## Supplementary material for "Smoking-informed methylation and expression QTLs in human brain and colocalization with smoking-associated genetic loci": Table S1 (part 9 of 15)

### Sheet: S1. NAc meQTL Lead (continued)
Genetic variant annotations				CpG annotations					Variant metrics								Joint 2DF tests				meQTL mapping summary statistics
rs1045626	17	78939964	RPTOR|AK127919	cg09765522	78940022	58	RPTOR	3'UTR	C	T	0.458333	0.092437	T	0.21875	0.049505	1	80.3839	3.51e-18	1513	4.16e-09	0.794518	9.20399	0.0863231	3.38e-17	0.941536	4.63112	0.203306	3.23e-05	0.755673	7.67702	0.0984331	1.52e-12	0.0232557	0.120938	0.192294	0.903855
rs56980444:70484119:T:C	16	70484119	-	cg27141801	70366767	117352	DDX19B|LOC100506083	Body	T	C	0	0	C	0.237374	0.019802	0	80.3821	3.51e-18	782	2.15e-09	1.0162	8.88325	0.114396	2.81e-16	1.39985	6.23811	0.224402	1.51e-07	0.900333	6.43957	0.139813	1.34e-09	0.237635	1.02945	0.230838	0.304453
rs1027196:67343451:C:T	3	67343451	-	cg10700683	67352211	8760	-	-	T	C	0.134454	0	C	0.00990099	0	0	80.3768	3.52e-18	1507	4.16e-09	1.39556	9.33242	0.149539	1.44e-17	1.12601	4.01326	0.280571	0.000229379	1.43356	8.01689	0.178817	2.15e-13	-0.204267	-0.655382	0.311677	0.512939
rs6786482:140813611:C:T	3	140813611	SPSB4	cg23339720	140814055	444	SPSB4	Body	C	T	0.149573	0.0168067	T	0.267045	0.128713	0	80.3785	3.52e-18	1100	3.04e-09	-0.854322	-8.71841	0.0979906	8.25e-16	-0.965916	-6.01367	0.16062	3.22e-07	-0.826569	-6.64938	0.124308	4.42e-10	-0.41145	-1.94261	0.211802	0.0534001
rs8098694	18	60780199	-	cg06331585	60780085	114	-	-	G	A	0.441176	0	A	0.574257	0	1	80.3658	3.54e-18	1057	2.94e-09	0.735271	9.49864	0.0774081	4.71e-18	0.612374	3.24955	0.188449	0.00221827	0.736605	8.35501	0.0881633	2.97e-14	-0.131963	-0.73028	0.180702	0.466033
rs7774528:39514978:G:C	6	39514978	KIF6	cg12350407	39508853	6125	KIF6	Body	G	C	0.186957	0.0336134	C	0.494845	0.039604	1	80.3621	3.54e-18	1361	3.79e-09	0.632927	8.02507	0.0788687	6.86e-14	0.990719	7.04881	0.140551	9.7e-09	0.520135	5.53863	0.0939103	1.23e-07	0.265805	1.63612	0.162461	0.103313
rs17066882:138125831:T:C	6	138125831	-	cg14254274	138126767	936	-	-	T	C	0.0714286	0	C	0.336634	0	1	80.3656	3.54e-18	1546	4.29e-09	-0.92691	-8.94937	0.103573	1.82e-16	-0.599461	-2.68391	0.223353	0.0102169	-1.01077	-8.55349	0.118171	9.17e-15	0.259076	1.2337	0.209999	0.218693
rs146734670:13069173:T:TGC	7	13069174	-	cg04237196	13095833	26659	-	-	T	TGC	0.196581	0.0168067	TGC	0.146465	0.019802	1	80.362	3.54e-18	2053	5.71e-09	1.01798	9.09318	0.11195	7.06e-17	1.27048	5.05147	0.251508	8.13e-06	0.926458	7.40572	0.1251	7.04e-12	0.374698	1.27385	0.294147	0.204126
rs10157301:152751595:G:C	1	152751595	-	cg12455620	152705236	46359	-	-	G	C	0.365546	0	C	0.335	0.00990099	1	80.3582	3.55e-18	1186	3.31e-09	0.778865	8.62163	0.0903385	1.54e-15	0.417439	1.77798	0.234783	0.0823183	0.865245	8.78618	0.0984779	2.28e-15	-0.373069	-1.73037	0.215601	0.0850337
rs2953376:59400030:G:C	1	59400030	-	cg01451760	59362552	37478	LINC01135	Body	C	G	0.543103	0.0252101	G	0.186869	0.019802	1	80.3601	3.55e-18	1505	4.19e-09	-0.416987	-9.50714	0.0438604	4.45e-18	-0.426771	-3.92734	0.108667	0.000298984	-0.393274	-8.05829	0.0488037	1.69e-13	-0.0778887	-0.879278	0.0885826	0.380256
rs34244066:48506601:G:GA	19	48506602	ELSPBP1	cg25961432	48497784	8818	ELSPBP1	TSS200	GA	G	0.447826	0.0336134	G	0.442105	0.0594059	1	80.3598	3.55e-18	1599	4.45e-09	0.497656	9.48566	0.0524641	5.14e-18	0.554073	5.13927	0.107812	6.08e-06	0.457873	7.34491	0.0623388	9.9e-12	0.0980526	0.731817	0.133985	0.465096
rs4555110	15	74671525	-	cg24578679	74658573	12952	CYP11A1	Body|TSS200	G	A	0.15625	0.0588235	A	0.322917	0.049505	1	80.356	3.56e-18	721	2.01e-09	0.751327	8.03646	0.0934898	6.39e-14	0.993096	7.00662	0.141737	1.12e-08	0.668934	5.59135	0.119637	9.52e-08	0.394386	2.01138	0.196077	0.0455635
rs992497:73186073:G:A	15	73186073	-	cg25174844	73195113	9040	-	-	A	G	0.166667	0.0420168	G	0.335	0.00990099	1	80.3545	3.56e-18	736	2.06e-09	0.861561	9.57038	0.0900236	2.9e-18	0.80929	4.15172	0.194929	0.000149002	0.854678	7.94467	0.107579	3.26e-13	-0.0524655	-0.254726	0.205968	0.799184
rs10937186	3	184426945	MAGEF1	cg14007013	184431057	4112	MAGEF1	TSS1500	C	T	0.25	0.0588235	T	0.338384	0.019802	1	80.3521	3.56e-18	1376	3.85e-09	0.828676	9.23521	0.0897301	2.75e-17	0.874478	4.9231	0.177627	1.24e-05	0.795343	7.491	0.106173	4.36e-12	0.2042	1.02374	0.199466	0.307138
rs74035120:84088268:G:C	16	84088268	MBTPS1	cg01865114	84066115	22153	SLC38A8	Body	G	C	0.0641026	0.0168067	C	0.267677	0.019802	1	80.3531	3.56e-18	3024	6.23e-09	-1.0594	-9.15431	0.115727	4.71e-17	-0.778413	-3.00983	0.258624	0.00431588	-1.12371	-8.44358	0.133084	1.76e-14	0.112698	0.449247	0.250861	0.653717
rs2596545:31329374:A:C	6	31329374	-	cg02956255	31430641	101267	HCP5	TSS1500	A	C	0.105932	0.00840336	C	0.049505	0	0	80.3401	3.58e-18	4469	6.27e-09	1.31229	8.26877	0.158704	1.48e-14	1.43486	3.48925	0.411224	0.00111307	1.39846	8.25623	0.169383	5.31e-14	-0.375411	-0.945034	0.397247	0.345728
rs75011511:65637865:G:A	14	65637865	-	cg18891127	65637714	151	-	-	G	A	0.0756303	0	A	0.02	0.00990099	0	80.3451	3.58e-18	1325	3.72e-09	-1.81852	-9.4443	0.192552	6.79e-18	-1.75983	-4.24125	0.414933	0.000112424	-1.77486	-7.89664	0.224761	4.31e-13	0.05029	0.110839	0.45372	0.91185
rs7309	2	162092640	TANK	cg21211367	162094118	1478	-	-	G	A	0.445378	0	A	0.282178	0	1	80.3451	3.58e-18	1102	3.09e-09	-0.799891	-9.5447	0.0838048	3.45e-18	-0.82438	-4.1183	0.200175	0.000165431	-0.781171	-7.96145	0.0981192	2.96e-13	-0.0343285	-0.176799	0.194166	0.859836
rs9844482	3	178844004	BC032034	cg21652227	178876614	32610	PIK3CA	5'UTR	T	C	0.258475	0.00840336	C	0.465	0.00990099	1	80.3432	3.58e-18	1204	3.38e-09	0.760281	8.83412	0.0860619	3.88e-16	0.878201	5.14734	0.170612	5.92e-06	0.734294	7.33812	0.100066	1.03e-11	0.116517	0.613239	0.190003	0.540382
rs1275221	19	51487067	KLK7	cg00935026	51487251	184	KLK7	5'UTR|TSS200|1stExon	C	T	0.397196	0.10084	T	0.446809	0.0693069	0	80.3362	3.59e-18	1484	4.18e-09	-0.756357	-9.32374	0.0811217	1.52e-17	-0.751794	-3.76919	0.199457	0.000484105	-0.753177	-8.132	0.0926189	1.1e-13	-0.0717987	-0.345124	0.208037	0.730347
rs7479679:35048795:C:G	11	35048795	-	cg06159004	35068850	20055	-	-	C	G	0.228814	0.00840336	G	0.549505	0	1	80.3356	3.59e-18	1596	4.5e-09	-0.748043	-8.99604	0.0831525	1.34e-16	-0.825575	-5.19645	0.158873	5.03e-06	-0.734629	-7.30291	0.100594	1.25e-11	-0.21579	-1.27535	0.1692	0.203593
rs9820444:54123650:A:G	3	54123650	-	cg01296889	54122032	1618	-	-	A	G	0.373874	0.0672269	G	0.0707071	0.019802	1	80.3316	3.6e-18	1472	4.16e-09	-0.822689	-9.40852	0.0874409	8.63e-18	-0.802711	-3.47082	0.231274	0.00117462	-0.790501	-8.26347	0.095662	5.09e-14	-0.0253488	-0.124613	0.20342	0.900949
rs2734989:29812643:G:A	6	29812643	HLA-G|HLA-H	cg24955682	29815805	3162	-	-	G	A	0.151261	0	A	0.217822	0	1	80.3325	3.6e-18	3617	6.29e-09	0.801691	8.65389	0.0926394	1.25e-15	0.606519	2.88209	0.210444	0.00608752	0.896447	8.48682	0.105628	1.36e-14	-0.257216	-1.22708	0.209617	0.221167
rs4945787	6	108050222	SCML4	cg08131796	108051503	1281	SCML4	Body|5'UTR	T	G	0.147059	0	G	0.287129	0	1	80.3242	3.61e-18	1043	2.96e-09	0.790725	8.9133	0.0887129	2.31e-16	0.653121	3.08597	0.211642	0.00350318	0.851816	8.41433	0.101234	2.09e-14	-0.234978	-1.10042	0.213534	0.272408
rs10191732:161990199:C:T	2	161990199	-	cg09006435	161988098	2101	-	-	C	T	0.0420168	0	T	0.257426	0	0	80.3223	3.62e-18	1110	3.15e-09	0.903451	9.39407	0.0961725	9.51e-18	0.914446	4.97231	0.183908	1.06e-05	0.904342	7.45643	0.121283	5.3e-12	0.00926202	0.0505505	0.183223	0.959732
rs12486969:47429003:G:C	3	47429003	PTPN23	cg12806346	47463481	34478	SCAP	Body	G	C	0.428571	0	C	0.287129	0	1	80.3212	3.62e-18	477	1.35e-09	0.699455	8.49196	0.0823667	3.56e-15	1.07844	6.10297	0.176708	2.38e-07	0.613342	6.56315	0.0934525	6.98e-10	0.31038	1.72792	0.179626	0.0854721
rs12942340:45332890:G:C	17	45332890	ITGB3	cg12537162	45330878	2012	ITGB3	TSS1500	G	C	0.357759	0.0252101	C	0.432292	0.049505	1	80.3228	3.62e-18	1039	2.95e-09	-0.827446	-9.26345	0.0893238	2.28e-17	-0.579891	-2.92612	0.198178	0.00541173	-0.87536	-8.47116	0.103334	1.49e-14	0.337539	1.62777	0.207363	0.105073
rs9405640:3422318:G:C	6	3422318	SLC22A23	cg12659926	3422269	49	SLC22A23	5'UTR|Body	G	C	0.352941	0	C	0.313131	0.019802	1	80.3177	3.62e-18	1682	4.78e-09	0.558591	8.92071	0.0626174	2.2e-16	0.600319	4.59882	0.130538	3.58e-05	0.556998	7.69211	0.0724117	1.39e-12	0.051117	0.346335	0.147594	0.729438
rs6739959:232048319:G:A	2	232048319	-	cg07444836	232051017	2698	-	-	A	G	0.549107	0.0588235	G	0.158163	0.029703	1	80.3128	3.63e-18	1087	3.1e-09	0.779363	8.90484	0.0875213	2.44e-16	0.942294	4.32131	0.218057	8.72e-05	0.761504	7.85105	0.0969939	5.6e-13	0.0587446	0.341409	0.172065	0.733137
rs61900868:120393597:T:C	11	120393597	GRIK4	cg15653430	120393585	12	GRIK4	5'UTR	T	C	0.0848214	0.0588235	C	0.274725	0.0990099	1	80.3122	3.63e-18	1267	3.61e-09	0.885973	9.40254	0.094227	8.98e-18	0.705611	3.60416	0.195777	0.0007935	0.92538	8.20501	0.112782	7.17e-14	-0.226569	-1.11483	0.203231	0.266196
rs9566343	13	39102184	-	cg25815482	39101486	698	-	-	T	G	0.218487	0	G	0.341584	0	1	80.3121	3.63e-18	1322	3.77e-09	-0.760409	-8.96698	0.0848009	1.62e-16	-0.737281	-3.78763	0.194655	0.000457848	-0.784101	-8.12195	0.096541	1.17e-13	0.113979	0.545218	0.209053	0.586182
rs11377942:58587428:A:AT	16	58587429	CNOT1	cg08556445	58567256	20173	CNOT1	Body	AT	A	0.199153	0.00840336	A	0.158416	0	1	80.3133	3.63e-18	1593	4.54e-09	-0.851694	-8.75574	0.0972726	6.47e-16	-0.939764	-5.57912	0.168443	1.4e-06	-0.84076	-7.01332	0.11988	6.2e-11	-0.167739	-0.776989	0.215883	0.438039
rs74442232:47251366:G:T	20	47251366	PREX1	cg00578354	47251399	33	PREX1	Body	G	T	0.0466102	0.00840336	T	0.383838	0.019802	0	80.3104	3.64e-18	1709	4.88e-09	-0.736063	-8.62607	0.0853301	1.5e-15	-0.591447	-2.52521	0.234217	0.0152409	-0.777044	-8.59847	0.0903701	7.01e-15	0.279881	1.6363	0.171045	0.103275
rs4692020	4	27067027	-	cg11955826	27082881	15854	-	-	C	T	0.10084	0	T	0.323232	0.019802	1	80.3107	3.64e-18	1057	3.02e-09	-0.927513	-9.05549	0.102425	9.06e-17	-1.04348	-4.64785	0.224508	3.06e-05	-0.904693	-7.66213	0.118073	1.65e-12	-0.150406	-0.636518	0.236296	0.525132
rs4709027:164364361:C:T	6	164364361	-	cg05308976	164365285	924	-	-	C	T	0.0826087	0.0336134	T	0.0561224	0.029703	1	80.31	3.64e-18	1695	4.84e-09	1.38613	8.88074	0.156083	2.86e-16	1.3969	4.49951	0.310457	4.94e-05	1.39655	7.75012	0.180198	1e-12	-0.0361364	-0.101793	0.354999	0.919018
rs1389308	5	57791311	GAPT	cg25225206	57786123	5188	GAPT	TSS1500	G	T	0.361345	0	T	0.318182	0.019802	1	80.308	3.64e-18	1813	5.18e-09	0.723885	9.0714	0.0797987	8.15e-17	0.828442	5.26991	0.157202	3.94e-06	0.696426	7.24818	0.0960829	1.7e-11	0.0876705	0.4629	0.189394	0.643915
rs3748060:6901007:T:G	6	6901007	-	cg19228647	6901002	5	-	-	G	T	0.211207	0.0252101	T	0.333333	0.138614	0	80.3118	3.64e-18	1820	5.19e-09	0.895214	9.27836	0.096484	2.06e-17	1.18588	4.36405	0.271738	7.62e-05	0.818498	7.82732	0.104569	6.42e-13	0.366785	1.40498	0.261061	0.161505
rs6699067	1	44760103	ERI3	cg19711800	44718245	41858	ERI3	Body	C	T	0.0840336	0	T	0.0148515	0	0	80.3095	3.64e-18	1024	2.92e-09	1.45147	8.85751	0.163869	3.33e-16	1.38391	5.06732	0.273105	7.72e-06	1.49756	7.39133	0.20261	7.64e-12	0.16977	0.485922	0.349377	0.627529
rs1243460:21499561:G:A	14	21499561	NDRG2|TPPP2|RNASE13	cg15001434	21500104	543	TPPP2|NDRG2	Body	G	A	0.110169	0.00840336	A	0.0561224	0.029703	1	80.2993	3.66e-18	1464	4.2e-09	0.908835	9.05348	0.100385	9.18e-17	1.33966	2.82011	0.475036	0.00717283	0.849134	8.50566	0.0998316	1.22e-14	0.322919	0.790482	0.408509	0.430138
rs58015092:71667453:CAAAA:C	5	71667454	-	cg08339051	71679325	11871	-	-	CAAAA	C	0	0	C	0.177419	0.0792079	0	80.2932	3.67e-18	1088	3.13e-09	1.28005	8.91145	0.143641	2.34e-16	1.57625	3.50295	0.449977	0.00106931	1.30047	8.24758	0.157679	5.59e-14	0.369125	0.864574	0.426945	0.388259
rs1261026:13920807:G:T	1	13920807	PDPN	cg13995010	13920051	756	PDPN	Body|5'UTR	G	T	0.306034	0.0252101	T	0.635417	0.049505	1	80.2915	3.67e-18	1324	3.82e-09	-0.690525	-8.79836	0.0784833	4.9e-16	-0.612992	-3.14698	0.194787	0.00295824	-0.722688	-8.38976	0.0861393	2.42e-14	0.239537	1.42274	0.168363	0.156294
rs12240467	10	73340623	CDH23	cg09579787	73358161	17538	CDH23	Body	T	C	0.0630252	0	C	0.272277	0	1	80.295	3.67e-18	1638	4.71e-09	-0.619344	-9.1285	0.0678473	5.59e-17	-0.555432	-4.00146	0.138807	0.000237914	-0.638267	-8.01768	0.0796074	2.14e-13	-0.0527183	-0.384908	0.136963	0.700695
rs7754888:159531937:T:C	6	159531937	-	cg03309221	159528062	3875	-	-	T	C	0.180672	0	C	0.450495	0	1	80.2878	3.68e-18	1714	4.95e-09	-0.50666	-9.22889	0.0548993	2.87e-17	-0.686827	-4.94012	0.13903	1.17e-05	-0.464921	-7.47549	0.0621927	4.76e-12	-0.127764	-1.01667	0.125669	0.310479
6:27912724:A:G	6	-	-	cg17849569	28058911	-	ZSCAN12L1	TSS200	A	G	0.0966387	0	G	0.0346535	0	0	80.2801	3.69e-18	846	2.45e-09	-1.41459	-9.51295	0.148702	4.28e-18	-1.43465	-4.16648	0.344331	0.00014226	-1.35869	-7.93225	0.171287	3.51e-13	-0.0253493	-0.0727644	0.348375	0.942063
rs13120908:16214005:A:G	4	16214005	TAPT1	cg18520832	16218662	4657	TAPT1	Body	A	G	0.315126	0	G	0.0990099	0	1	80.2836	3.69e-18	1631	4.72e-09	0.885129	9.20523	0.0961549	3.36e-17	1.05503	5.00822	0.21066	9.38e-06	0.816155	7.42976	0.109849	6.15e-12	0.447729	2.01388	0.222321	0.0452975
rs7994267:111904199:C:T	13	111904199	ARHGEF7	cg03423441	111901417	2782	ARHGEF7	Body	C	T	0.428571	0	T	0.234694	0.029703	1	80.2826	3.69e-18	1647	4.77e-09	-0.574503	-9.09626	0.0631582	6.92e-17	-0.535511	-5.04999	0.106042	8.17e-06	-0.586028	-7.40137	0.0791783	7.22e-12	0.00550794	0.040041	0.137557	0.968099
rs111365730:2346364:A:T	17	2346364	METTL16	cg09249004	2336744	9620	METTL16	Body	A	T	0.144068	0.00840336	T	0.0255102	0.029703	0	80.275	3.7e-18	1029	2.99e-09	0.758998	8.78007	0.0864456	5.52e-16	0.711329	3.49079	0.203773	0.00110808	0.772143	8.25163	0.0935746	5.46e-14	0.0648056	0.296229	0.218769	0.767348
rs4470371:241166458:C:T	2	241166458	-	cg26414744	241169287	2829	-	-	C	T	0.369565	0.0336134	T	0.147368	0.0594059	1	80.2788	3.7e-18	1830	5.31e-09	0.62027	8.91823	0.0695508	2.24e-16	0.686341	4.87745	0.140717	1.44e-05	0.624093	7.51593	0.0830361	3.79e-12	0.0258153	0.180026	0.143398	0.857306
rs7840812:450932:C:T	8	450932	TDRP	cg25012649	485766	34834	C8orf42	Body	C	T	0	0	T	0.112245	0.029703	0	80.278	3.7e-18	1782	5.17e-09	1.32027	9.07222	0.145529	8.11e-17	1.70076	3.76514	0.451712	0.000490065	1.27083	8.1303	0.156307	1.11e-13	0.306854	0.769544	0.398748	0.442435
rs3903980	1	180577323	-	cg14607469	180593310	15987	-	-	C	T	0.155462	0	T	0.08	0.00990099	1	80.2689	3.71e-18	1276	3.72e-09	1.07693	8.87194	0.121386	3.03e-16	1.18467	4.31173	0.274756	8.99e-05	1.10342	7.85353	0.1405	5.52e-13	0.173163	0.591007	0.292996	0.555151
rs7408	5	141380348	GNPDA1	cg24777028	141348256	32092	RNF14	TSS1500|5'UTR	T	C	0.431624	0.0168067	C	0.535354	0.019802	1	80.2707	3.71e-18	1411	4.11e-09	-0.767072	-8.93037	0.0858947	2.06e-16	-0.639771	-3.52522	0.181484	0.00100172	-0.811144	-8.23672	0.0984789	5.95e-14	0.256202	1.31761	0.194445	0.18907
rs1053730	16	1560886	TELO2|IFT140	cg04492836	1562457	1571	IFT140	Body	A	G	0.279661	0.00840336	G	0.530612	0.029703	1	80.2689	3.71e-18	1565	4.56e-09	0.599911	8.50147	0.0705656	3.35e-15	0.755743	6.30226	0.119916	1.21e-07	0.546153	6.36792	0.0857662	1.94e-09	0.100941	0.695523	0.145129	0.487496
rs2050233	1	15528487	TMEM51	cg16852463	15523893	4594	TMEM51	5'UTR	A	G	0.331933	0	G	0.376238	0	1	80.2691	3.71e-18	1584	4.62e-09	-0.686028	-8.49178	0.0807872	3.57e-15	-0.615755	-3.27397	0.188076	0.00206994	-0.739046	-8.33968	0.088618	3.25e-14	0.170047	0.891599	0.190721	0.373628
rs12448672:82181582:G:A	16	82181582	MPHOSPH6	cg03804206	82191819	10237	MPHOSPH6	Body	G	A	0.121849	0	A	0.0544554	0	1	80.2709	3.71e-18	2310	6.49e-09	1.32558	9.33427	0.142012	1.42e-17	1.44216	4.6225	0.311987	3.32e-05	1.25124	7.67486	0.163031	1.54e-12	0.215739	0.614372	0.351154	0.539635
GA011106	12	-	-	cg20102336	113376681	-	OAS3	Body	T	C	0.281513	0	C	0.0544554	0	1	80.2641	3.72e-18	1176	3.44e-09	-0.440788	-8.70161	0.0506559	9.2e-16	-0.556706	-5.75682	0.0967037	7.68e-07	-0.416585	-6.86463	0.0606857	1.39e-10	-0.0664409	-0.584957	0.113583	0.559205
rs8192047	4	140596699	MGST2	cg21604320	140587179	9520	MGST2	1stExon	A	G	0.264706	0	G	0.0693069	0	1	80.2656	3.72e-18	1299	3.79e-09	0.70647	8.67446	0.0814425	1.1e-15	1.24223	5.18835	0.239426	5.16e-06	0.642253	7.30387	0.0879332	1.25e-11	0.295165	1.26526	0.233283	0.207179
rs76126639:29213594:G:A	15	29213594	APBA2	cg20840847	29213626	32	APBA2	TSS1500	G	A	0.00420168	0	A	0.143564	0	0	80.2682	3.72e-18	643	1.87e-09	1.52235	8.76545	0.173676	6.07e-16	1.36695	5.30509	0.257667	3.5e-06	1.57004	7.21971	0.217466	1.99e-11	-0.0725688	-0.209862	0.345793	0.833979
rs114094073:3486002:C:T	4	3486002	DOK7	cg21875969	3486101	99	DOK7	TSS200|Body	C	T	0.0211864	0.00840336	T	0.168539	0.118812	0	80.2623	3.73e-18	1227	3.59e-09	1.25304	8.56931	0.146224	2.17e-15	1.09174	4.37935	0.249293	7.25e-05	1.38556	7.8156	0.177282	6.87e-13	-0.195442	-0.656994	0.297479	0.511904
rs58248621:50649583:T:C	19	50649583	-	cg10152131	51111677	462094	-	-	T	C	0.0252101	0	C	0.185	0.00990099	0	80.2601	3.73e-18	1340	3.92e-09	-1.17374	-9.26045	0.126748	2.32e-17	-1.19385	-4.90774	0.243259	1.31e-05	-1.1485	-7.49494	0.153237	4.26e-12	-0.0443337	-0.169358	0.261775	0.865678
rs6547607:85491420:T:C	2	85491420	TCF7L1	cg25209176	85492476	1056	TCF7L1	Body	T	C	0.5	0	C	0.375	0.00990099	1	80.2627	3.73e-18	1215	3.55e-09	-0.500252	-8.93695	0.0559757	1.98e-16	-0.573075	-4.39009	0.130538	7.01e-05	-0.48525	-7.8096	0.062135	7.11e-13	0.0551712	0.383017	0.144044	0.702094
rs4810898	20	47554392	ARFGEF2	cg02004275	47662408	108016	CSE1L|CSE1L-AS1	TSS1500|Body	G	A	0.376068	0.0168067	A	0.292079	0	1	80.2612	3.73e-18	1304	3.82e-09	0.759179	8.87918	0.0855011	2.89e-16	0.867156	4.8069	0.180398	1.82e-05	0.732438	7.56009	0.0968821	2.95e-12	0.131787	0.648266	0.203291	0.517521
rs75073029:26645829:T:G	2	26645829	DRC1	cg01188161	26653305	7476	DRC1	Body	T	G	0	0	G	0.111111	0.019802	0	80.2526	3.74e-18	932	2.74e-09	-1.46239	-9.05161	0.161561	9.29e-17	-1.13285	-2.78495	0.406775	0.00786572	-1.54341	-8.51449	0.181268	1.16e-14	0.625181	1.84591	0.338685	0.0663133
rs10414562:49189131:A:G	19	49189131	-	cg24463602	49188944	187	-	-	A	G	0.118421	0.0420168	G	0.37766	0.0693069	1	80.2541	3.74e-18	1382	4.06e-09	-0.806749	-8.98426	0.0897958	1.45e-16	-0.896031	-4.53693	0.197497	4.38e-05	-0.789222	-7.72466	0.102169	1.16e-12	-0.13341	-0.696151	0.191639	0.487104
rs130366:43078974:ATT:A	22	43078975	-	cg02908756	43079436	461	-	-	ATT	A	0.185345	0.0252101	A	0.423469	0.029703	1	80.2527	3.74e-18	1419	4.17e-09	0.80374	9.36126	0.0858581	1.18e-17	0.932065	5.06465	0.184034	7.79e-06	0.751806	7.38932	0.101742	7.72e-12	0.0301395	0.153148	0.1968	0.878428
rs13114836:48495577:C:G	4	48495577	ZAR1	cg08797422	48496198	621	ZAR1	Body	C	G	0.226891	0	G	0.183168	0	1	80.2497	3.75e-18	853	2.51e-09	0.874694	9.07402	0.0963955	8.01e-17	0.936773	3.1081	0.301398	0.00329541	0.874327	8.40175	0.104065	2.25e-14	-0.139777	-0.495953	0.281835	0.620446
rs1133328	3	19987539	EFHB|RAB5A	cg20006715	19975682	11857	EFHB	1stExon|5'UTR	G	T	0.39916	0	T	0.30198	0	1	80.2507	3.75e-18	1605	4.72e-09	-0.720373	-9.23786	0.0779805	2.7e-17	-0.659372	-3.25644	0.202482	0.00217541	-0.719849	-8.34544	0.0862566	3.14e-14	-0.214695	-1.02348	0.20977	0.30726
rs3890574	2	189298316	GULP1	cg13698212	189229123	69193	GULP1	5'UTR	A	G	0.172269	0	G	0.257426	0	1	80.2446	3.76e-18	871	2.57e-09	-0.766187	-9.85875	0.0777164	4.09e-19	-0.552456	-3.93838	0.140275	0.000289013	-0.795899	-8.04573	0.0989219	1.82e-13	-0.0106042	-0.0631034	0.168045	0.949744
rs71438076:36495148:C:T	13	36495148	MIR548F5|DCLK1	cg16621560	36495173	25	MIR548F5|DCLK1	Body	C	T	0.151261	0	T	0.350515	0.039604	1	80.2468	3.76e-18	1554	4.58e-09	-0.820792	-9.14682	0.0897353	4.95e-17	-0.77403	-4.01129	0.192963	0.000230783	-0.820123	-8.00976	0.10239	2.24e-13	0.123213	0.613341	0.200889	0.540314
rs11302966:3635876:GC:G	6	3635877	-	cg11059104	3625684	10193	-	-	G	GC	0.397436	0.0168067	GC	0.282609	0.0891089	1	80.2458	3.76e-18	1626	4.79e-09	-0.771557	-9.21942	0.0836882	3.05e-17	-0.913866	-5.35297	0.170721	2.98e-06	-0.716303	-7.18272	0.0997259	2.44e-11	-0.108831	-0.565072	0.192597	0.572628
rs56187333:225983585:C:T	1	225983585	-	cg26676710	225965530	18055	SRP9	5'UTR|1stExon	C	T	0.135593	0.00840336	T	0.0346535	0	0	80.2427	3.76e-18	1170	3.46e-09	-1.33112	-9.2779	0.143472	2.07e-17	-0.963043	-2.84301	0.338741	0.00675255	-1.36383	-8.49471	0.160551	1.3e-14	0.301591	0.913363	0.330198	0.362099
rs3111643	5	53686888	-	cg21248583	53686658	230	LINC01033	Body	T	C	0.260504	0	C	0.183168	0	1	80.238	3.77e-18	1629	4.82e-09	-0.721927	-8.80778	0.0819647	4.61e-16	-0.987089	-5.01238	0.19693	9.26e-06	-0.666039	-7.42388	0.0897158	6.36e-12	-0.326854	-1.54667	0.211327	0.123447
rs273438	9	81918369	-	cg04900982	81917580	789	-	-	G	A	0.445455	0.0756303	A	0.345361	0.039604	1	80.235	3.78e-18	1378	4.09e-09	0.63472	8.80394	0.072095	4.72e-16	0.645396	4.48908	0.14377	5.1e-05	0.635769	7.75133	0.0820206	9.93e-13	-0.0371409	-0.222509	0.166919	0.824134
rs3807807	7	8299942	ICA1	cg18627662	8300776	834	LOC100505938|ICA1	TSS1500|5'UTR	G	A	0.387931	0.0252101	A	0.166667	0.049505	1	80.2354	3.78e-18	1764	5.23e-09	0.572317	8.96989	0.0638042	1.59e-16	0.447814	2.95667	0.151459	0.00498469	0.59809	8.45539	0.0707348	1.64e-14	-0.0975135	-0.701585	0.13899	0.483715
rs6554148:54967214:C:T	4	54967214	PDGFRA|GSX2	cg09632907	54969963	2749	-	-	T	C	0.228814	0.00840336	C	0.247253	0.0990099	1	80.228	3.79e-18	1388	4.13e-09	-0.82906	-8.88665	0.0932928	2.75e-16	-1.18436	-5.00093	0.236828	9.61e-06	-0.758235	-7.43092	0.102038	6.11e-12	-0.489904	-2.01888	0.242661	0.044771
rs6725940:105278635:C:A	2	105278635	-	cg12236088	105275812	2823	-	-	C	A	0.145299	0.0168067	A	0.382653	0.029703	1	80.224	3.8e-18	852	2.54e-09	0.902946	9.22579	0.0978719	2.93e-17	0.718898	3.06251	0.234741	0.00373677	0.937824	8.41695	0.111421	2.06e-14	-0.282514	-1.26437	0.223443	0.207498
rs6804667	3	71758015	EIF4E3	cg18504632	71732622	25393	EIF4E3	3'UTR	C	A	0.351695	0.00840336	A	0.242574	0	1	80.2243	3.8e-18	1652	4.92e-09	-0.673486	-8.97823	0.0750132	1.51e-16	-0.605218	-3.03318	0.199532	0.00404946	-0.665647	-8.42758	0.0789844	1.93e-14	-0.0287272	-0.158993	0.180682	0.873827
rs9351137:88884006:A:G	6	88884006	-	cg25426931	88884839	833	-	-	G	A	0.222689	0	A	0.125	0.00990099	1	80.2199	3.81e-18	1644	4.91e-09	1.09118	9.18271	0.11883	3.9e-17	0.996848	3.42239	0.291273	0.00135223	1.10018	8.2769	0.132922	4.7e-14	-0.240894	-0.845703	0.284845	0.398681
rs7904367	10	129792021	PTPRE	cg20407834	129797019	4998	PTPRE	5'UTR	C	T	0.411765	0	T	0.168317	0	1	80.2173	3.81e-18	2227	6.66e-09	0.860752	9.05772	0.0950296	8.92e-17	1.03313	5.16145	0.200162	5.65e-06	0.801256	7.31961	0.109467	1.14e-11	0.208355	0.997295	0.20892	0.319769
rs1883991	22	43112818	A4GALT	cg04188877	43117950	5132	A4GALT	TSS1500	A	C	0.247826	0.0336134	C	0.461111	0.108911	0	80.2136	3.82e-18	1547	4.64e-09	0.775479	9.34808	0.0829559	1.29e-17	0.820568	4.25797	0.192713	0.000106638	0.758296	7.87929	0.0962391	4.76e-13	-0.0496451	-0.256307	0.193694	0.797964
rs116180198:157912224:T:C	5	157912224	-	cg25672923	157912144	80	-	-	T	C	0	0.00840336	C	0.148515	0	0	80.206	3.83e-18	1227	3.69e-09	-1.44063	-9.63327	0.149548	1.9e-18	-1.33801	-4.34522	0.307926	8.09e-05	-1.44116	-7.83103	0.184032	6.29e-13	-0.336238	-1.1359	0.296011	0.257295
rs111621690:73696184:T:C	7	73696184	-	cg13001150	73708776	12592	CLIP2	5'UTR	T	C	0.136792	0.109244	C	0.396739	0.0891089	0	80.2093	3.83e-18	619	1.86e-09	0.864897	9.31945	0.0928056	1.57e-17	0.917712	5.20114	0.176444	4.95e-06	0.821317	7.29091	0.112649	1.34e-11	-0.0727585	-0.35028	0.207715	0.72648
rs58561864:36248975:T:C	19	36248975	C19orf55|HSPB6	cg20610594	36233469	15506	TMEM149|U2AF1L4	TSS200|3'UTR	T	C	0.118421	0.0420168	C	0.138298	0.0693069	1	80.2042	3.84e-18	1346	4.05e-09	-1.06907	-7.98554	0.133876	8.78e-14	-0.353908	-1.06424	0.332546	0.293028	-1.31082	-8.89222	0.147412	1.21e-15	0.767687	2.59678	0.29563	0.0100752
rs562559	6	53947087	MLIP	cg21907309	53934962	12125	MLIP	Body	C	A	0.197479	0	A	0.535	0.00990099	1	80.2028	3.84e-18	1462	4.4e-09	-0.550344	-8.56035	0.0642899	2.29e-15	-0.758445	-4.60669	0.16464	3.49e-05	-0.519802	-7.67993	0.0676833	1.49e-12	-0.057593	-0.432557	0.133145	0.66578
rs57184058:51901492:C:T	3	51901492	IQCF1	cg23716309	51910238	8746	IQCF5	TSS1500	C	T	0.0210084	0	T	0.175	0.00990099	0	80.1946	3.85e-18	578	1.75e-09	1.20449	8.82915	0.136422	4.01e-16	1.27938	3.40193	0.376075	0.00143472	1.22544	8.28381	0.147932	4.52e-14	0.0211388	0.0605749	0.34897	0.951755
rs2753443	1	236255034	-	cg25610945	236255094	60	-	-	A	C	0.420168	0	C	0.414141	0.019802	1	80.1909	3.86e-18	1275	3.86e-09	-0.746098	-9.36544	0.079665	1.15e-17	-0.654123	-3.54052	0.184754	0.000957661	-0.73779	-8.22531	0.0896976	6.37e-14	0.00788603	0.0402655	0.195851	0.96792
rs519118	6	160775652	SLC22A3	cg25313204	160768801	6851	SLC22A3	TSS1500	G	T	0.504202	0	T	0.386139	0	1	80.1905	3.86e-18	1284	3.89e-09	-0.675795	-9.33137	0.0724219	1.45e-17	-0.58043	-3.70031	0.15686	0.00059567	-0.688665	-8.15465	0.0844506	9.63e-14	0.0544414	0.334019	0.162989	0.738698
rs9486001:105161269:T:C	6	105161269	-	cg15690717	105159443	1826	-	-	T	C	0.130252	0	C	0.435644	0	1	80.1821	3.88e-18	1113	3.39e-09	-0.859039	-8.84217	0.0971525	3.68e-16	-0.893011	-3.7236	0.239825	0.000555427	-0.895642	-8.14352	0.109982	1.03e-13	0.12328	0.631429	0.19524	0.528447
rs13192687:167394044:A:G	6	167394044	-	cg02634327	167409842	15798	-	-	A	G	0.435897	0.0168067	G	0.237624	0	1	80.1814	3.88e-18	1694	5.16e-09	0.774148	8.7734	0.0882381	5.77e-16	0.992541	5.92353	0.167559	4.37e-07	0.707217	6.71515	0.105317	3.11e-10	0.204789	1.03611	0.197652	0.301342
rs7149026:78103646:G:A	14	78103646	-	cg22930859	78108189	4543	-	-	G	A	0.315126	0	A	0.22449	0.029703	1	80.1792	3.88e-18	1991	6.07e-09	-0.864104	-8.84661	0.0976763	3.58e-16	-1.03934	-5.4484	0.190761	2.17e-06	-0.823454	-7.10592	0.115883	3.73e-11	-0.341819	-1.57897	0.216482	0.115848
rs2549832:81020141:C:G	16	81020141	CMC2	cg26899625	81027024	6883	CMC2	Body	G	C	0.176471	0	C	0.33	0.00990099	1	80.1806	3.88e-18	2073	6.32e-09	0.440406	9.0295	0.0487742	1.08e-16	0.304193	2.56066	0.118795	0.0139547	0.476267	8.58042	0.0555063	7.81e-15	-0.144666	-1.2187	0.118705	0.224325
rs79352400:27365862:A:G	17	27365862	-	cg01148282	27367561	1699	-	-	A	G	0.121849	0	G	0.173469	0.029703	1	80.1655	3.91e-18	655	2.01e-09	-0.734926	-8.7297	0.0841868	7.66e-16	-0.727868	-4.53626	0.160455	4.38e-05	-0.77134	-7.71931	0.0999235	1.19e-12	-0.082476	-0.429189	0.192167	0.668225
rs1937258:234034179:C:T	1	234034179	-	cg18115428	234039978	5799	SLC35F3	TSS1500	C	T	0.483193	0	T	0.366337	0	1	80.1625	3.92e-18	1882	5.79e-09	-0.697523	-8.71338	0.080052	8.52e-16	-0.660873	-3.97239	0.166367	0.000260268	-0.753217	-8.02388	0.093872	2.06e-13	0.136603	0.755202	0.180882	0.450974
rs807265:26070730:C:G	1	26070730	MAN1C1	cg09039135	26070443	287	MAN1C1	Body	C	G	0.0840336	0	G	0.154639	0.039604	1	80.1555	3.93e-18	883	2.72e-09	-0.979475	-9.23953	0.106009	2.67e-17	-1.05233	-3.70277	0.284201	0.000591282	-0.958584	-8.15138	0.117598	9.81e-14	-0.0428103	-0.139188	0.307572	0.889435
rs948854:68450203:C:T	11	68450203	GAL	cg23009355	68451396	1193	GAL	TSS1500	T	C	0.310345	0.0252101	C	0.546392	0.039604	1	80.1566	3.93e-18	1119	3.45e-09	-0.540248	-9.08968	0.0594353	7.22e-17	-0.461433	-3.9057	0.118144	0.000319514	-0.563705	-8.05619	0.0699717	1.71e-13	0.0836912	0.650139	0.128728	0.516313
rs6586260:44318701:C:T	21	44318701	NDUFV3	cg15086892	44311114	7587	-	-	T	C	0.40678	0.00840336	C	0.30198	0	1	80.15	3.94e-18	1750	5.41e-09	-0.66941	-8.22502	0.0813871	1.95e-14	-0.845812	-6.71207	0.126014	3.02e-08	-0.616893	-5.92437	0.104128	1.86e-08	-0.237767	-1.34668	0.176558	0.179536
rs12728066:5957725:G:A	1	5957725	NPHP4	cg04273590	5910745	46980	-	-	G	A	0.186441	0.00840336	A	0.0459184	0.029703	0	80.1456	3.95e-18	1488	4.61e-09	-1.10097	-9.16178	0.12017	4.48e-17	-1.38313	-5.00213	0.276508	9.57e-06	-1.01942	-7.42458	0.137304	6.34e-12	-0.224689	-0.70033	0.320832	0.484496
rs72759989:233116458:G:A	1	233116458	-	cg05249946	233116430	28	-	-	G	A	0.205882	0	A	0.206186	0.039604	1	80.1434	3.95e-18	1574	4.89e-09	-0.306618	-8.57325	0.0357645	2.11e-15	-0.249286	-2.67289	0.0932647	0.0105093	-0.333172	-8.54395	0.0389951	9.7e-15	0.107378	1.19928	0.0895354	0.231772
rs10447190:1820443:G:A	5	1820443	-	cg01294811	1806625	13818	NDUFS6	Body	G	A	0.62605	0	A	0.282828	0.019802	1	80.1475	3.95e-18	1964	6.08e-09	0.628416	7.89316	0.0796153	1.56e-13	0.388489	2.34225	0.165861	0.0237568	0.795054	8.64068	0.0920128	5.45e-15	-0.29209	-1.84709	0.158135	0.0661403
rs7561675:24247818:A:G	2	24247818	MFSD2B	cg01809281	24162256	85562	UBXN2A	TSS1500	G	A	0.201681	0	A	0.386139	0	1	80.1394	3.96e-18	1065	3.31e-09	-0.685664	-8.81078	0.077821	4.52e-16	-0.751196	-4.7456	0.158293	2.22e-05	-0.674155	-7.59069	0.0888134	2.48e-12	-0.274453	-1.5448	0.177662	0.123899
rs9925879:57713685:A:C	16	57713685	GPR97	cg10555171	57713655	30	ADGRG3	Body	A	C	0.0775862	0.0252101	C	0.195876	0.039604	1	80.1383	3.96e-18	1177	3.66e-09	-0.945385	-9.1627	0.103178	4.45e-17	-0.938303	-3.14691	0.298166	0.00295879	-0.926501	-8.38065	0.110552	2.55e-14	-0.190894	-0.695946	0.274294	0.487232
rs2435207	17	44058928	MAPT	cg15926850	44061861	2933	MAPT	Body	G	A	0.306723	0	A	0.308081	0.019802	1	80.1429	3.96e-18	1320	4.1e-09	-0.798823	-9.11653	0.0876236	6.05e-17	-1.13964	-5.41008	0.210651	2.46e-06	-0.70327	-7.1326	0.0985995	3.22e-11	-0.523926	-2.30567	0.227234	0.0221055
rs13074291	3	89156519	EPHA3	cg18055394	89156478	41	EPHA3	TSS200	C	T	0.132479	0.0168067	T	0.318182	0.019802	1	80.1301	3.98e-18	963	3.01e-09	-0.907052	-8.91962	0.101692	2.22e-16	-0.808985	-3.37323	0.239825	0.00155853	-0.934132	-8.29165	0.112659	4.31e-14	0.114373	0.478499	0.239024	0.632793
rs6927888:169290551:G:A	6	169290551	-	cg18606189	169290550	1	-	-	G	A	0.0966387	0	A	0.307292	0.049505	1	80.1299	3.98e-18	2252	6.96e-09	0.958825	9.07755	0.105626	7.83e-17	0.913805	3.90856	0.233796	0.000316725	0.987199	8.05314	0.122586	1.74e-13	0.109898	0.449371	0.244559	0.653627
rs73670236:139260038:T:C	9	139260038	DNLZ|CARD9	cg14350257	139250149	9889	GPSM1	Body|5'UTR	T	C	0.0338983	0.00840336	C	0.0867347	0.029703	0	80.1257	3.99e-18	1026	3.21e-09	1.63468	8.93932	0.182864	1.95e-16	1.79273	5.05546	0.354613	8.03e-06	1.59051	7.38702	0.215311	7.82e-12	0.145123	0.343431	0.42257	0.731618
rs2212703:109198401:G:C	8	109198401	-	cg16845394	109096007	102394	RSPO2	TSS200	G	C	0.410256	0.0168067	C	0.195	0.00990099	1	80.1245	3.99e-18	1057	3.31e-09	-0.816373	-8.86538	0.0920855	3.16e-16	-0.505612	-2.15162	0.234992	0.036956	-0.872069	-8.68879	0.100367	4.09e-15	0.157175	0.712706	0.220533	0.476819
rs12879827:64970462:G:A	14	64970462	ZBTB25|ZBTB1	cg14691012	64970425	37	ZBTB1|ZBTB25	TSS1500|1stExon|5'UTR	G	A	0.440678	0.00840336	A	0.316327	0.029703	1	80.1252	3.99e-18	1243	3.89e-09	-0.799037	-9.03503	0.0884377	1.04e-16	-0.831263	-4.39057	0.189329	7e-05	-0.810806	-7.80052	0.103943	7.49e-13	0.131746	0.63682	0.206882	0.524935
rs1670723:50765214:C:G	19	50765214	MYH14	cg09941907	50767862	2648	MYH14	Body	C	G	0.295652	0.0336134	G	0.172222	0.108911	0	80.1221	4e-18	1372	4.3e-09	-0.840632	-8.85788	0.0949023	3.32e-16	-0.93057	-4.67568	0.199023	2.79e-05	-0.852795	-7.63283	0.111727	1.95e-12	-0.109244	-0.495346	0.22054	0.620873
rs2271613	17	76423097	DNAH17	cg00735218	76421569	1528	DNAH17	Body	A	G	0.264957	0.0168067	G	0.617347	0.029703	1	80.1203	4e-18	1512	4.75e-09	0.706686	8.65323	0.0816673	1.26e-15	0.797886	5.14076	0.155208	6.05e-06	0.716106	7.32754	0.0977279	1.09e-11	-0.141933	-0.888581	0.15973	0.375245
12:113495626:G:C	12	-	-	cg17718377	113495619	-	DTX1	TSS200	C	G	0.302521	0	G	0.52	0.00990099	1	80.1131	4.01e-18	1247	3.93e-09	0.434897	9.10551	0.047762	6.5e-17	0.345307	3.4825	0.0991549	0.00113524	0.457185	8.24532	0.0554478	5.66e-14	-0.103135	-0.953132	0.108207	0.341619
12:111817367:G:A	12	-	-	cg10833066	111807467	-	FAM109A	TSS1500	G	A	0.292793	0.0672269	A	0.438889	0.108911	0	80.1083	4.02e-18	566	1.79e-09	-0.759297	-8.39245	0.0904737	6.74e-15	-0.697015	-3.25535	0.214114	0.00218217	-0.838759	-8.33733	0.100603	3.3e-14	0.140053	0.648828	0.215856	0.517158
rs73121608:62559692:A:C	7	62559692	-	cg16866321	62153290	406402	-	-	A	C	0.0948276	0.0252101	C	0.0148515	0	0	80.1123	4.02e-18	558	1.76e-09	-1.49984	-8.31095	0.180466	1.13e-14	-1.86365	-6.28947	0.296313	1.27e-07	-1.37758	-6.36827	0.216319	1.94e-09	-0.266841	-0.666207	0.400538	0.50601
rs7779278:39101326:T:C	7	39101326	POU6F2	cg17306861	39110113	8787	POU6F2	Body	T	C	0.0294118	0	C	0.138614	0	0	80.1089	4.02e-18	1432	4.52e-09	-1.34111	-9.02227	0.148644	1.13e-16	-1.50252	-5.36618	0.279998	2.85e-06	-1.29685	-7.16331	0.18104	2.72e-11	-0.339356	-1.00319	0.338275	0.316922
rs2146441	13	112576137	-	cg11336860	112575966	171	-	-	G	T	0.37069	0.0252101	T	0.606383	0.0693069	1	80.1054	4.03e-18	1402	4.43e-09	-0.548002	-8.68164	0.0631219	1.05e-15	-0.726694	-5.05837	0.143662	7.95e-06	-0.540706	-7.38365	0.0732301	7.97e-12	-0.0349928	-0.253865	0.137841	0.799849
rs147074780:83847635:T:TA	16	83847636	HSBP1	cg07044526	83847549	87	-	-	T	TA	0.369748	0	TA	0.30198	0	1	80.1052	4.03e-18	2874	7.05e-09	-0.735404	-9.22961	0.0796788	2.85e-17	-0.727682	-4.43779	0.163974	6.02e-05	-0.727824	-7.77247	0.0936413	8.8e-13	-0.0656404	-0.373138	0.175915	0.709422
rs9829133:182531596:A:G	3	182531596	ATP11B	cg19617080	182513355	18241	ATP11B	Body	A	G	0.621849	0	G	0.321782	0	1	80.0994	4.04e-18	1125	3.57e-09	0.632212	8.54279	0.0740053	2.57e-15	0.857961	6.2147	0.138054	1.63e-07	0.570671	6.44026	0.08861	1.33e-09	0.344497	2.18733	0.157496	0.0298222
rs10422762	19	36157167	UPK1A-AS1|UPK1A	cg26239698	36150847	6320	-	-	A	G	0.537815	0	G	0.20297	0	1	80.1004	4.04e-18	1378	4.37e-09	0.775622	8.78967	0.0882424	5.19e-16	0.796284	3.85679	0.206463	0.000371051	0.79755	8.07624	0.0987527	1.52e-13	-0.0908795	-0.500292	0.181653	0.617393
rs9291889:67028925:T:G	5	67028925	-	cg08408564	67067213	38288	-	-	G	T	0.513514	0.0672269	T	0.14433	0.039604	1	80.1003	4.04e-18	1513	4.8e-09	-0.637848	-8.44707	0.0755112	4.75e-15	-0.379992	-1.98094	0.191824	0.0538693	-0.711552	-8.72789	0.0815262	3.24e-15	0.262717	1.70059	0.154486	0.0905002
rs59997008:131288892:CTCA:C	3	131288894	CPNE4	cg23506728	131280698	8196	CPNE4	Body	CTCA	C	0.0420168	0	C	0.270408	0.029703	0	80.1006	4.04e-18	1510	4.79e-09	1.02763	9.00133	0.114164	1.29e-16	0.615891	1.85622	0.331799	0.0701272	1.0718	8.75529	0.122418	2.75e-15	-0.232334	-0.89306	0.260155	0.372847
rs35405743	19	1165552	SBNO2	cg27409514	1169138	3586	SBNO2	5'UTR	G	A	0.23913	0.0336134	A	0.116162	0.019802	1	80.089	4.06e-18	673	2.15e-09	0.911375	9.23354	0.0987026	2.78e-17	0.971753	4.07699	0.238351	0.000188195	0.872501	7.96663	0.109519	2.87e-13	0.0567798	0.232694	0.244011	0.816226
15:65653965:C:CCCCGCTGTGTCA	15	-	-	cg10503891	65654017	-	IGDCC3	Body	C	CCCCGCTGTGTCA	0.323009	0.0504202	CCCCGCTGTGTCA	0.621053	0.0594059	1	80.0915	4.06e-18	924	2.94e-09	0.759921	9.68187	0.0784891	1.36e-18	0.71665	4.53969	0.157863	4.34e-05	0.744604	7.7125	0.0965451	1.24e-12	0.055264	0.339668	0.1627	0.734446
rs58380045:9830120:G:C	3	9830120	TADA3	cg15374594	9797724	32396	OGG1	Body	G	C	0.189076	0	C	0.185	0.00990099	1	80.0909	4.06e-18	947	3.02e-09	-0.913281	-8.45765	0.107983	4.44e-15	-1.17698	-5.75965	0.20435	7.6e-07	-0.855516	-6.84963	0.1249	1.51e-10	-0.541698	-2.01934	0.268255	0.0447227
rs13137852:1329856:G:A	4	1329856	MAEA	cg05241479	1344544	14688	UVSSA	Body	G	A	0.166667	0.0168067	A	0.454082	0.029703	1	80.0895	4.06e-18	1047	3.34e-09	0.797838	9.0991	0.0876832	6.79e-17	0.849231	4.6188	0.183864	3.36e-05	0.789605	7.66526	0.103011	1.62e-12	0.0886915	0.460944	0.192413	0.645316
rs4688745	3	50240338	-	cg08129673	50242103	1765	SLC38A3	TSS1500	C	T	0.538136	0.00840336	T	0.295699	0.0792079	1	80.087	4.07e-18	529	1.69e-09	0.691792	8.02768	0.0861758	6.75e-14	1.03793	6.40648	0.162012	8.52e-08	0.631413	6.24852	0.10105	3.6e-09	0.178778	0.995636	0.179562	0.320573
rs1275221	19	51487067	KLK7	cg05070709	51487463	396	KLK7	TSS1500|TSS200	C	T	0.397196	0.10084	T	0.446809	0.0693069	0	80.0798	4.08e-18	1484	4.75e-09	-0.703309	-8.85075	0.0794632	3.48e-16	-0.74488	-4.06077	0.183433	0.000197936	-0.724438	-7.97433	0.0908462	2.75e-13	-0.0222746	-0.109374	0.203655	0.91301
rs12973421:13257579:G:T	19	13257579	STX10	cg02033207	13257716	137	STX10	Body	G	T	0.219828	0.0252101	T	0.210526	0.0594059	1	80.0823	4.08e-18	1021	3.27e-09	-0.850926	-8.85299	0.0961174	3.43e-16	-0.832091	-4.4621	0.18648	5.57e-05	-0.886944	-7.75706	0.11434	9.61e-13	0.0531243	0.237555	0.223629	0.812458
rs314358	7	100410657	EPHB4	cg03098644	100410630	27	EPHB4	Body	G	A	0.436975	0	A	0.49505	0	1	80.0775	4.09e-18	1076	3.45e-09	0.734741	9.19484	0.079908	3.6e-17	0.683029	4.11046	0.166168	0.000169535	0.744303	7.94869	0.0936385	3.19e-13	0.000807411	0.00430313	0.187633	0.996571
rs2422422:119624736:G:A	2	119624736	-	cg02022344	119633055	8319	-	-	A	G	0.197248	0.0840336	G	0.21978	0.0990099	1	80.0745	4.09e-18	1438	4.62e-09	0.747665	8.4007	0.0890003	6.39e-15	0.436452	1.8256	0.239073	0.0747018	0.852469	8.76023	0.0973112	2.67e-15	-0.459368	-2.05769	0.223245	0.0408555
12:18599888:C:T	12	-	-	cg14069622	18608819	-	PIK3C2G	Body	C	T	0.134454	0	T	0.207071	0.019802	1	80.0695	4.1e-18	1376	4.43e-09	0.879756	8.64496	0.101765	1.33e-15	0.472853	1.93972	0.243774	0.0588411	0.975461	8.73539	0.111668	3.1e-15	-0.463237	-1.89534	0.244409	0.0594211
rs36987	5	1499175	LPCAT1	cg05681827	1505611	6436	LPCAT1	Body	C	T	0.448113	0.109244	T	0.180851	0.0693069	0	80.0646	4.11e-18	1647	5.32e-09	0.88923	9.43077	0.0942903	7.43e-18	0.861679	4.50203	0.191398	4.9e-05	0.860929	7.73281	0.111335	1.1e-12	0.112512	0.580219	0.193913	0.562389
rs114995651:127865700:C:A	7	127865700	-	cg10813532	127862224	3476	-	-	C	A	0.00420168	0	A	0.107143	0.029703	0	80.0646	4.11e-18	1100	3.55e-09	-1.44519	-8.77902	0.164618	5.56e-16	-1.09214	-3.32797	0.328171	0.00177474	-1.6099	-8.30598	0.193824	3.96e-14	0.342591	0.99742	0.343477	0.319709
rs603965	11	-	-	cg12266049	69461334	-	CCND1	Body	G	A	0.46729	0.10084	A	0.260417	0.049505	0	80.0653	4.11e-18	1386	4.47e-09	-0.776307	-9.15281	0.0848162	4.75e-17	-0.727104	-3.8764	0.187572	0.000349492	-0.77145	-8.06466	0.095658	1.63e-13	0.107847	0.557538	0.193434	0.577754
rs4518229:26842217:T:C	4	26842217	-	cg17470198	26856624	14407	-	-	C	T	0.159664	0	T	0.16	0.00990099	1	80.0681	4.11e-18	907	2.92e-09	-0.49212	-8.64688	0.0569131	1.31e-15	-0.49395	-5.1029	0.0967979	6.86e-06	-0.501007	-7.35041	0.0681605	9.6e-12	0.067649	0.529559	0.127746	0.596977
rs16979880	20	54971621	CSTF1	cg05471521	54968604	3017	CSTF1|AURKA	5'UTR|TSS1500	T	C	0.0798319	0	C	0.116162	0.019802	1	80.0639	4.11e-18	1220	3.94e-09	1.14921	8.6443	0.132944	1.33e-15	0.831269	3.65775	0.227263	0.00067657	1.31506	8.16607	0.161039	9.01e-14	-0.656514	-2.29685	0.285833	0.0226134
rs9987445:115659132:A:G	9	115659132	-	cg23062535	115653295	5837	SLC46A2	TSS200	A	G	0.242991	0.10084	G	0.0670103	0.039604	0	80.0622	4.12e-18	1394	4.51e-09	-1.01304	-8.62676	0.11743	1.49e-15	-1.27848	-6.15127	0.207841	2.02e-07	-0.932024	-6.49801	0.143432	9.83e-10	-0.225641	-0.89113	0.253208	0.373879
rs10890903:108749295:T:G	11	108749295	DDX10	cg02115610	108809627	60332	DDX10	Body	T	G	0.587719	0.0420168	G	0.39	0.00990099	1	80.0622	4.12e-18	1027	3.32e-09	0.526789	9.24885	0.0569573	2.51e-17	0.465578	4.89293	0.0951532	1.37e-05	0.530964	7.49142	0.0708763	4.35e-12	0.0261462	0.20283	0.128907	0.839464
rs2292072	15	82380865	BC043257	cg07439861	82381011	146	LINC01583	Body	A	G	0.017094	0.0168067	G	0.138614	0	0	80.0586	4.13e-18	927	3e-09	-1.48792	-9.5747	0.155401	2.82e-18	-1.18847	-3.07268	0.386786	0.00363371	-1.47191	-8.4034	0.175156	2.23e-14	-0.119189	-0.334816	0.355984	0.738098
rs113504470:229464226:A:AAT	1	229464227	CCSAP	cg23079911	229430312	33915	RAB4A	5'UTR|Body	A	AAT	0.41453	0.0168067	AAT	0.242574	0	1	80.0566	4.13e-18	1285	4.17e-09	0.827077	9.38013	0.0881733	1.04e-17	0.769401	4.34924	0.176905	7.98e-05	0.824119	7.81925	0.105396	6.73e-13	0.0460742	0.239126	0.192677	0.811241
rs12583959:113011964:G:C	13	113011964	-	cg06398883	113007794	4170	-	-	G	C	0.172269	0	C	0.0721649	0.039604	1	80.055	4.13e-18	1461	4.74e-09	1.08603	8.77981	0.123696	5.53e-16	0.927166	2.59788	0.356894	0.0127119	1.14086	8.5619	0.133249	8.72e-15	-0.313196	-0.905493	0.345885	0.366242
rs141233141:151846950:T:TAAAC	5	151846951	-	cg16172240	151785046	61905	NMUR2	TSS1500	T	TAAAC	0.201681	0	TAAAC	0.0594059	0	1	80.056	4.13e-18	1463	4.74e-09	1.03493	8.75562	0.118202	6.47e-16	1.00842	3.82164	0.263872	0.000412964	1.08324	8.09018	0.133896	1.4e-13	0.281276	1.07917	0.260642	0.281751
rs10769322:48213446:C:T	11	48213446	-	cg04607699	48328132	114686	OR4S1	1stExon	T	C	0.256303	0	C	0.475248	0	1	80.0513	4.14e-18	709	2.3e-09	-0.758942	-8.7821	0.0864192	5.45e-16	-0.680071	-3.27042	0.207946	0.0020909	-0.80292	-8.328	0.096412	3.48e-14	0.18913	0.945332	0.200068	0.345576
12:125260267:G:A	12	-	-	cg17466653	125259401	-	-	-	A	G	0.302521	0	G	0.589109	0	1	80.046	4.15e-18	1454	4.74e-09	0.655065	8.44616	0.0775577	4.78e-15	0.647075	3.20498	0.201897	0.00251524	0.705141	8.35309	0.0844168	3e-14	-0.245882	-1.43586	0.171243	0.152529
rs10410369:1880557:T:C	19	1880557	ABHD17A	cg19687457	1865884	14673	-	-	C	T	0.355263	0.0420168	T	0.280899	0.118812	0	80.0478	4.15e-18	665	2.16e-09	0.714128	8.92691	0.0799973	2.11e-16	0.770586	4.9038	0.157141	1.32e-05	0.691659	7.48336	0.0924263	4.55e-12	0.215189	1.16495	0.18472	0.245362
rs11989805:100042893:A:G	8	100042893	VPS13B	cg10640072	99985888	57005	-	-	A	G	0.0336134	0	G	0.153465	0	0	80.044	4.16e-18	438	1.43e-09	-1.26506	-9.1077	0.138901	6.41e-17	-1.01668	-3.07999	0.330094	0.00356139	-1.31037	-8.39986	0.155999	2.28e-14	0.109849	0.315788	0.347856	0.752477
rs2289790:67476970:T:C	15	67476970	SMAD3	cg07782758	67476991	21	SMAD3	Body	T	C	0.273504	0.0168067	C	0.123656	0.0792079	1	80.0399	4.16e-18	1193	3.9e-09	-0.922757	-8.55791	0.107825	2.33e-15	-0.453047	-1.9411	0.233397	0.0586683	-1.06881	-8.73339	0.122382	3.13e-15	0.531604	2.29452	0.231684	0.0227491
rs4778599:80781763:G:A	15	80781763	ARNT2	cg25836706	80781862	99	ARNT2	Body	G	A	0.289474	0.0420168	A	0.102041	0.029703	1	80.0399	4.16e-18	1498	4.9e-09	0.954347	9.02141	0.105787	1.13e-16	1.15039	4.65842	0.246948	2.95e-05	0.910122	7.638	0.119157	1.9e-12	0.373657	1.45448	0.256901	0.147307
rs182593:75353523:T:C	17	75353523	44813	cg01246639	75355972	2449	44813	Body|5'UTR	T	C	0.25641	0.0168067	C	0.296875	0.049505	1	80.0406	4.16e-18	1726	5.64e-09	-0.904153	-9.42625	0.0959187	7.66e-18	-0.948601	-4.75707	0.199409	2.14e-05	-0.869515	-7.57699	0.114757	2.68e-12	-0.241218	-1.09402	0.220488	0.275202
rs231491:41979766:G:A	17	41979766	MPP2	cg18439195	41980192	426	MPP2	Body	G	A	0.369565	0.0336134	A	0.397849	0.0792079	1	80.0358	4.17e-18	923	3.02e-09	-0.52103	-8.8869	0.058629	2.75e-16	-0.60571	-4.8349	0.125279	1.66e-05	-0.511106	-7.52725	0.0679007	3.55e-12	-0.0744799	-0.563082	0.132272	0.57398
rs112694155:40996296:C:T	1	40996296	ZNF684	cg14198472	40942646	53650	ZNF642	TSS1500	C	T	0.155462	0	T	0.0891089	0	1	80.039	4.17e-18	1412	4.62e-09	-0.981714	-8.90256	0.110273	2.48e-16	-0.478656	-1.46347	0.32707	0.150447	-1.02983	-8.82594	0.116683	1.8e-15	0.43389	1.52767	0.284021	0.128099
rs55768468:49516725:G:A	16	49516725	-	cg25592314	49518152	1427	-	-	G	A	0.0840336	0	A	0.159574	0.0693069	1	80.0365	4.17e-18	1454	4.76e-09	-0.879305	-9.00845	0.0976089	1.24e-16	-0.773681	-2.66575	0.29023	0.0107025	-0.898006	-8.53992	0.105154	9.94e-15	0.33012	1.24259	0.26567	0.215403
rs4804519:10808770:C:T	19	10808770	-	cg07918736	10793775	14995	ILF3	Body	T	C	0.354701	0.0168067	C	0.0918367	0.029703	1	80.0307	4.18e-18	1154	3.79e-09	0.836736	8.57206	0.097612	2.13e-15	1.12598	5.22009	0.215702	4.65e-06	0.800879	7.26508	0.110237	1.55e-11	0.481745	2.13834	0.225289	0.033644
rs17379565	19	34934898	UBA2	cg25450482	34895039	39859	PDCD2L	TSS1500	A	G	0.0555556	0.0168067	G	0.26	0.00990099	1	80.0308	4.18e-18	1208	3.97e-09	1.04939	8.65491	0.121248	1.25e-15	1.00881	4.15259	0.242936	0.000148597	1.12388	7.92381	0.141836	3.68e-13	-0.38627	-1.61179	0.239653	0.10851
rs35037650:75152238:C:A	17	75152238	SEC14L1	cg03062125	75152258	20	SEC14L1	Body	C	A	0.331933	0	A	0.21875	0.049505	1	80.0325	4.18e-18	1611	5.28e-09	-0.810233	-9.15597	0.0884924	4.66e-17	-0.701845	-4.09387	0.171438	0.000178545	-0.817241	-7.95442	0.102741	3.08e-13	0.172613	0.817089	0.211253	0.414804
rs6430600	2	136836365	-	cg06795425	136846053	9688	-	-	G	A	0.289916	0	A	0.509901	0	1	80.026	4.19e-18	1157	3.81e-09	-0.740621	-8.74665	0.0846748	6.86e-16	-0.531982	-2.98923	0.177966	0.00456434	-0.816762	-8.43152	0.0968701	1.89e-14	0.339069	1.76688	0.191903	0.0787012
rs7794312:80809148:G:T	7	80809148	-	cg01879696	80804810	4338	-	-	G	T	0.319328	0	T	0.4	0.00990099	1	80.0294	4.19e-18	1276	4.19e-09	-0.693783	-8.85428	0.0783557	3.4e-16	-0.792377	-4.96131	0.159711	1.1e-05	-0.675201	-7.44411	0.0907027	5.68e-12	-0.26222	-1.41795	0.184929	0.157689
rs4969385	17	79068890	BAIAP2	cg06763416	79057204	11686	BAIAP2	Body	C	T	0.26699	0.134454	T	0.0721649	0.039604	0	80.0231	4.2e-18	1577	5.2e-09	-0.914255	-9.19812	0.0993959	3.52e-17	-0.938318	-5.32736	0.176132	3.25e-06	-0.905928	-7.18626	0.126064	2.39e-11	-0.0685176	-0.332127	0.2063	0.740125
rs1890578:82045719:T:C	10	82045719	MAT1A	cg09936400	82049201	3482	MAT1A	1stExon|5'UTR	C	T	0.347826	0.0336134	T	0.161616	0.019802	1	80.0226	4.2e-18	1592	5.25e-09	0.879186	9.16051	0.0959756	4.52e-17	0.866259	4.58009	0.189136	3.81e-05	0.869166	7.6841	0.113112	1.46e-12	0.141037	0.646338	0.21821	0.518766
rs17157365	11	62272536	AHNAK	cg04208124	62272972	436	AHNAK	Body	A	G	0.0210084	0	G	0.207921	0	0	80.0195	4.21e-18	1106	3.65e-09	-1.23957	-9.30644	0.133195	1.71e-17	-0.885833	-2.71211	0.326621	0.00950273	-1.25371	-8.52432	0.147075	1.09e-14	0.214126	0.720936	0.297011	0.471751
rs73972664:7967246:C:G	17	7967246	-	cg10350186	7967244	2	-	-	C	G	0.0508475	0.00840336	G	0.056701	0.039604	1	80.0173	4.21e-18	1101	3.64e-09	-1.63513	-9.33557	0.17515	1.41e-17	-1.62658	-5.25448	0.309561	4.14e-06	-1.56683	-7.23932	0.216433	1.78e-11	-0.215075	-0.555004	0.387521	0.579483
rs57753534:1952468:C:CCCAGCACTGTGTCCTCGT	2	1952473	MYT1L	cg26315667	1943663	8810	MYT1L	Body	C	CCCAGCACTGTGTCCTCGT	0.247899	0	CCCAGCACTGTGTCCTCGT	0.257426	0	1	80.0189	4.21e-18	1542	5.09e-09	-0.660268	-9.24962	0.0713832	2.5e-17	-0.724602	-5.22014	0.138809	4.65e-06	-0.625397	-7.26423	0.0860927	1.55e-11	-0.270315	-1.6022	0.168715	0.110614
rs11737903:178058108:T:A	5	178058108	CLK4	cg07256713	178054695	3413	CLK4	TSS1500	T	A	0.478448	0.0252101	A	0.293814	0.039604	1	80.0188	4.21e-18	1916	6.33e-09	0.7259	9.06034	0.0801185	8.77e-17	0.602769	3.27065	0.184296	0.00208955	0.740055	8.32596	0.0888853	3.52e-14	-0.102445	-0.563447	0.181818	0.573732
rs12426943	12	133482984	-	cg10947760	133412193	70791	-	-	T	C	0.495763	0.00840336	C	0.29703	0	1	80.0136	4.22e-18	1003	3.32e-09	0.720414	8.78757	0.081981	5.26e-16	0.931422	4.58574	0.203113	3.74e-05	0.682274	7.68014	0.0888361	1.49e-12	0.0421236	0.212315	0.198401	0.832067
rs11316628:41445870:GC:G	1	41445871	CTPS1	cg23682160	41446243	372	CTPS1	5'UTR|Body	G	GC	0.25	0.0420168	GC	0.298969	0.039604	1	80.0139	4.22e-18	1379	4.57e-09	-0.807169	-8.9576	0.09011	1.73e-16	-0.938024	-5.60757	0.167278	1.27e-06	-0.756141	-6.96915	0.108498	7.89e-11	-0.161154	-0.800847	0.201229	0.424125
rs7713029:157075445:G:C	5	157075445	SOX30	cg10562237	157097902	22457	SOX30|C5orf52	5'UTR|TSS1500	G	C	0.320513	0.0168067	C	0.625	0.00990099	1	80.0133	4.22e-18	1585	5.25e-09	0.681296	8.54738	0.0797082	2.49e-15	0.388012	1.65652	0.234233	0.104731	0.76822	8.79029	0.0873942	2.23e-15	-0.37809	-2.10056	0.179995	0.0368731
rs1887429	9	4984549	JAK2	cg07999015	4984550	1	JAK2	TSS1500	G	T	0.25	0.0588235	T	0.550562	0.118812	0	80.009	4.23e-18	1567	5.2e-09	-0.784603	-9.21904	0.0851067	3.06e-17	-0.843109	-4.87374	0.17299	1.46e-05	-0.747089	-7.50038	0.0996068	4.13e-12	-0.155581	-0.856575	0.181631	0.392656
12:84220337:A:C	12	-	-	cg11702299	84217552	-	-	-	C	A	0.490741	0.092437	A	0.222222	0.019802	1	80.0068	4.23e-18	1163	3.86e-09	-0.35515	-8.52512	0.0416592	2.88e-15	-0.434203	-4.35249	0.0997596	7.9e-05	-0.359358	-7.81426	0.0459874	6.92e-13	-0.169202	-1.82871	0.0925256	0.0688616
rs61037552:62172394:C:T	8	62172394	-	cg14725194	62215017	42623	CLVS1	Body	C	T	0.113445	0	T	0.393939	0.019802	1	80.0035	4.24e-18	1166	3.88e-09	-0.710985	-8.94771	0.07946	1.84e-16	-0.580193	-3.97085	0.146113	0.000261511	-0.785862	-8.01473	0.0980522	2.17e-13	0.200475	1.32837	0.150918	0.185499
rs149899838:26917881:C:T	17	26917881	SPAG5|SGK494	cg02685896	27038861	120980	PROCA1	5'UTR|1stExon	C	T	0	0.0168067	T	0.11828	0.0792079	0	79.9996	4.25e-18	593	1.98e-09	1.26549	9.09233	0.139182	7.1e-17	1.22763	3.95873	0.310107	0.000271466	1.28428	8.02048	0.160125	2.1e-13	-0.163761	-0.56139	0.291707	0.57513
rs13423556:110906906:A:G	2	110906906	NPHP1	cg06621452	110872620	34286	MALL	Body	A	G	0.352941	0	G	0.188119	0	1	79.9971	4.25e-18	227	7.58e-10	0.745385	8.69884	0.0856878	9.37e-16	0.886322	4.97545	0.178139	1.05e-05	0.734458	7.43249	0.0988172	6.06e-12	0.0824691	0.419553	0.196564	0.675241
rs1132005	9	139296927	SDCCAG3	cg16808365	139293291	3636	SNAPC4	TSS1500	T	C	0.442982	0.0420168	C	0.311881	0	1	80.0011	4.25e-18	1010	3.37e-09	-0.727694	-8.90941	0.081677	2.37e-16	-0.795663	-5.05401	0.157432	8.06e-06	-0.720775	-7.37957	0.0976716	8.16e-12	-0.166156	-0.915151	0.181561	0.361162
rs2279177:852659:T:G	4	852659	GAK	cg20916646	852691	32	GAK	Body	T	G	0.287037	0.092437	G	0.225	0.00990099	1	79.9981	4.25e-18	1263	4.22e-09	-0.863539	-9.19569	0.0939069	3.58e-17	-1.05569	-5.33649	0.197824	3.15e-06	-0.808133	-7.17774	0.112589	2.51e-11	-0.263531	-1.1426	0.230641	0.254505
rs460319:89734093:G:T	16	89734093	C16orf55	cg11775190	89734416	323	SPATA33	Body	T	G	0.0948276	0.0252101	G	0.207071	0.019802	1	79.998	4.25e-18	1390	4.64e-09	-0.876946	-9.00315	0.0974044	1.28e-16	-0.670855	-3.2233	0.208127	0.00238887	-0.910377	-8.34316	0.109117	3.18e-14	0.144051	0.642115	0.224338	0.521499
rs9552277:21352287:T:A	13	21352287	XPO4	cg14476670	21352224	63	XPO4	3'UTR	T	A	0.222689	0	A	0.44	0.00990099	1	80.0014	4.25e-18	1637	5.45e-09	-0.469894	-8.57669	0.0547873	2.06e-15	-0.494845	-4.02282	0.123009	0.000222689	-0.486352	-7.98864	0.0608804	2.53e-13	0.0498799	0.408241	0.122183	0.683513
rs12698809:69296788:C:T	7	69296788	AUTS2	cg07774249	69264273	32515	AUTS2	Body	C	T	0.10084	0	T	0.0693069	0	1	79.9948	4.26e-18	552	1.85e-09	1.3669	8.91043	0.153404	2.35e-16	1.75934	5.33083	0.330031	3.21e-06	1.26997	7.18172	0.176834	2.45e-11	0.421158	1.11731	0.37694	0.26514
rs8105734	19	48231648	EHD2	cg23416923	48231706	58	EHD2	Body	T	C	0.62605	0	C	0.315	0.00990099	1	79.9907	4.27e-18	1354	4.54e-09	-0.763608	-8.79129	0.0868597	5.13e-16	-0.483788	-2.28395	0.21182	0.0272563	-0.832587	-8.64721	0.0962838	5.24e-15	0.239134	1.30993	0.182555	0.191651
rs6089848	20	61314423	-	cg15350071	61314723	300	-	-	G	A	0.384615	0.0168067	A	0.5	0	1	79.9827	4.29e-18	1249	4.2e-09	-0.786166	-9.27857	0.0847292	2.06e-17	-0.812106	-4.69495	0.172974	2.62e-05	-0.759437	-7.61184	0.0997705	2.2e-12	-0.112226	-0.577639	0.194285	0.564127
rs55637432:145581074:AT:A	5	145581075	RBM27	cg19504301	145562268	18807	LARS	5'UTR|1stExon	AT	A	0.322034	0.00840336	A	0.106061	0.019802	1	79.9764	4.3e-18	1073	3.62e-09	-0.816908	-8.7415	0.0934517	7.1e-16	-1.0194	-5.60938	0.181732	1.26e-06	-0.764759	-6.965	0.1098	8.07e-11	-0.304176	-1.5606	0.19491	0.120124
rs147581729:31363297:G:A	6	31363297	-	cg04883677	31363906	609	-	-	G	A	0.271552	0.0252101	A	0.333333	0.049505	1	79.9765	4.3e-18	4499	7.52e-09	0.780344	9.22059	0.0846307	3.03e-17	0.838821	4.30677	0.194768	9.14e-05	0.763341	7.83762	0.0973945	6.05e-13	0.0173777	0.0848529	0.204798	0.932459
rs9930102:71530208:G:C	16	71530208	-	cg07605834	71475926	54282	-	-	G	C	0.00420168	0	C	0.207921	0	0	79.9694	4.31e-18	1102	3.73e-09	1.39858	9.30617	0.150285	1.71e-17	1.1005	4.74849	0.231757	2.2e-05	1.59319	7.57768	0.210248	2.67e-12	-0.298854	-1.05181	0.284134	0.294096
rs151162011:37822594:C:T	19	-	-	cg14970273	37794573	-	-	-	C	T	0.222689	0	T	0.12	0.00990099	1	79.9697	4.31e-18	881	2.98e-09	0.977676	9.20364	0.106227	3.39e-17	1.09009	5.09853	0.213805	6.96e-06	0.914939	7.34675	0.124537	9.8e-12	0.0646081	0.263872	0.244846	0.792137
rs2366179:67924483:C:T	18	67924483	-	cg06774726	67924431	52	-	-	T	C	0.264706	0	C	0.31	0.00990099	1	79.9735	4.31e-18	1069	3.61e-09	-0.588465	-9.17322	0.0641503	4.15e-17	-0.546598	-4.0834	0.133859	0.000184473	-0.596073	-7.95609	0.0749204	3.06e-13	0.0121232	0.0823473	0.147221	0.934449
rs9940521:85041626:T:C	16	85041626	ZDHHC7	cg05035061	85028831	12795	ZDHHC7	5'UTR	C	T	0.386555	0	T	0.115	0.00990099	1	79.9732	4.31e-18	1964	6.64e-09	-0.682078	-9.09637	0.0749835	6.91e-17	-0.719139	-4.05591	0.177307	0.000200954	-0.673975	-7.97012	0.0845627	2.82e-13	0.0474295	0.287317	0.165077	0.774153
rs2428492:31329302:T:C	6	31329302	-	cg23533285	31322348	6954	HLA-B	Body	T	C	0.372807	0.0420168	C	0.432292	0.049505	1	79.9719	4.31e-18	4509	7.54e-09	0.737963	9.20757	0.0801475	3.3e-17	0.782961	4.83384	0.161975	1.67e-05	0.723163	7.52369	0.0961182	3.63e-12	0.0249277	0.134776	0.184956	0.892918
rs369792874:32214464:CTG:C	6	32214466	-	cg16905004	32317028	102562	C6orf10	Body	CTG	C	0.0420168	0	C	0.135	0.00990099	0	79.9673	4.32e-18	4529	7.55e-09	1.3177	9.21166	0.143047	3.22e-17	1.15199	3.98915	0.288782	0.000247148	1.34117	8.00338	0.167576	2.32e-13	-0.390845	-1.24843	0.31307	0.213265
rs79326429:42801012:G:T	1	42801012	FOXJ3	cg11248869	42801011	1	FOXJ3	TSS200	G	T	0.0508475	0.00840336	T	0.0585106	0.0693069	1	79.9663	4.32e-18	1016	3.45e-09	-1.74387	-9.20736	0.189399	3.31e-17	-1.38788	-2.6797	0.517921	0.0103276	-1.78005	-8.53144	0.208646	1.04e-14	0.704977	1.42216	0.495709	0.156464
rs2486998:179100291:T:C	1	179100291	ABL2	cg14262906	179072980	27311	ABL2	3'UTR	C	T	0.495798	0	T	0.452632	0.0594059	1	79.9672	4.32e-18	1330	4.51e-09	-0.723558	-9.36823	0.0772354	1.13e-17	-0.605172	-4.05669	0.149179	0.000200462	-0.750599	-7.96935	0.0941858	2.83e-13	0.0572084	0.328021	0.174405	0.743223
rs35414441:238639848:T:C	2	238639848	LRRFIP1	cg12251803	238639781	67	LRRFIP1	Body	T	C	0.0252101	0	C	0.262376	0	0	79.9603	4.33e-18	1701	5.79e-09	1.03334	9.15176	0.112912	4.79e-17	0.978933	4.76682	0.205364	2.07e-05	1.05467	7.56556	0.139404	2.86e-12	-0.0120691	-0.0560787	0.215218	0.955332
rs17844646:140563579:C:T	5	140563579	PCDHB16	cg15911328	140556888	6691	PCDHB8	TSS1500	C	T	0.205357	0.0588235	T	0.0594059	0	1	79.9619	4.33e-18	887	3.01e-09	1.10478	9.09393	0.121486	7.02e-17	0.747397	2.12057	0.352451	0.0396316	1.13868	8.68706	0.131077	4.13e-15	-0.304596	-1.01874	0.298991	0.309497
rs17812376:77679267:C:T	14	77679267	TMEM63C	cg07720053	77673886	5381	TMEM63C	5'UTR	C	T	0.197479	0	T	0.040404	0.019802	0	79.9586	4.34e-18	1751	5.96e-09	1.04792	9.09898	0.115169	6.79e-17	0.846075	3.65047	0.231771	0.000691405	1.09774	8.16288	0.13448	9.17e-14	-0.275719	-1.13271	0.243415	0.258627
rs1454752:192163394:G:C	2	192163394	MYO1B	cg06825310	192167928	4534	MYO1B	Body	G	C	0.574561	0.0420168	C	0.393939	0.019802	1	79.9581	4.34e-18	960	3.27e-09	0.636189	9.0371	0.0703975	1.02e-16	0.717436	4.84853	0.14797	1.59e-05	0.615766	7.51332	0.0819567	3.84e-12	0.201902	1.28858	0.156685	0.19896
rs73046033:171527955:T:G	3	171527955	PLD1	cg25103338	171528663	708	PLD1	TSS1500	T	G	0.185345	0.0252101	G	0.168421	0.0594059	1	79.9562	4.34e-18	1247	4.25e-09	0.561496	9.13137	0.0614908	5.48e-17	0.593527	3.84474	0.154374	0.000384933	0.557556	8.07305	0.0690639	1.55e-13	-0.0518043	-0.33211	0.155986	0.740138
rs2071856	22	37770630	ELFN2|BC033336	cg17870945	37770344	286	ELFN2	Body	G	A	0.213043	0.0336134	A	0.278947	0.0594059	1	79.9564	4.34e-18	1323	4.51e-09	0.926582	9.07527	0.1021	7.95e-17	1.1268	5.43683	0.207253	2.25e-06	0.853998	7.09911	0.120297	3.87e-11	0.284437	1.20062	0.236907	0.231249
rs9895639:961428:C:G	17	961428	ABR	cg19590511	957402	4026	ABR	Body	G	C	0.372881	0.00840336	C	0.317708	0.049505	1	79.9559	4.34e-18	1489	5.08e-09	0.657004	9.17921	0.0715753	3.99e-17	0.550727	3.86055	0.142655	0.000366814	0.688146	8.06548	0.0853199	1.62e-13	-0.198197	-1.22919	0.161242	0.220376
rs111716475:161556118:G:GTTGTGC	6	161556119	AGPAT4	cg08362144	161558085	1966	AGPAT4	Body	G	GTTGTGC	0.283784	0.0672269	GTTGTGC	0.401042	0.049505	1	79.9532	4.35e-18	1648	5.62e-09	-0.72416	-8.82377	0.0820692	4.15e-16	-0.801423	-4.97418	0.161117	1.05e-05	-0.720784	-7.4304	0.0970047	6.13e-12	0.0156423	0.0810669	0.192956	0.935466
rs1757188	6	37483808	-	cg22682161	37481652	2156	-	-	A	G	0.55042	0	G	0.43	0.00990099	1	79.9463	4.36e-18	1465	5.02e-09	-0.704665	-9.19286	0.0766535	3.64e-17	-0.773927	-4.5998	0.168252	3.57e-05	-0.684855	-7.66734	0.0893211	1.6e-12	-0.114701	-0.624629	0.183631	0.532893
12:32370688:A:G	12	-	-	cg09346050	32371112	-	BICD1	Body	A	G	0.0769231	0.0168067	G	0.341584	0	1	79.9486	4.36e-18	2171	7.43e-09	0.841445	8.66987	0.0970539	1.13e-15	0.56319	2.80642	0.200679	0.00743562	0.959894	8.48956	0.113068	1.34e-14	-0.326153	-1.70498	0.191294	0.0896764
rs33956565:41002924:T:C	17	41002924	AOC2|AOC3	cg15210992	41002900	24	AOC3	TSS1500	T	C	0	0	C	0.140625	0.049505	0	79.9488	4.36e-18	607	2.08e-09	1.63152	9.19338	0.177467	3.63e-17	2.07178	3.52146	0.588329	0.00101284	1.55773	8.21877	0.189534	6.62e-14	0.225731	0.418252	0.539701	0.67619
rs11689051:38896783:C:T	2	38896783	GALM	cg23643435	38893251	3532	GALM	5'UTR|1stExon	C	T	0.147321	0.0588235	T	0.468421	0.0594059	1	79.9436	4.37e-18	1113	3.82e-09	0.754602	8.97428	0.0840849	1.55e-16	0.748069	4.09668	0.182604	0.000176991	0.770096	7.94738	0.0968994	3.21e-13	-0.150771	-0.821932	0.183435	0.412048
rs2082841:233280979:C:T	2	233280979	-	cg10313410	233286639	5660	-	-	C	T	0.0882353	0	T	0.019802	0	0	79.9375	4.38e-18	1106	3.8e-09	1.4614	8.60866	0.169759	1.68e-15	1.72153	4.93892	0.348564	1.18e-05	1.44327	7.45282	0.193654	5.41e-12	0.505526	1.25663	0.402288	0.210285
rs35901831:68758661:G:T	11	68758661	-	cg02939879	68762243	3582	-	-	G	T	0.240741	0.092437	T	0.104167	0.049505	1	79.9378	4.38e-18	1217	4.19e-09	-0.995913	-9.04609	0.110093	9.64e-17	-0.891105	-5.09156	0.175016	7.12e-06	-0.996334	-7.3494	0.135567	9.66e-12	-0.0211611	-0.089789	0.235676	0.928541
rs72687368:143367986:C:T	8	143367986	TSNARE1	cg02224795	143363873	4113	TSNARE1	Body	C	T	0.207627	0.00840336	T	0.085	0.00990099	1	79.9366	4.39e-18	1332	4.58e-09	-0.947844	-9.25428	0.102422	2.42e-17	-0.872495	-3.87148	0.225365	0.000354783	-0.964074	-8.05905	0.119626	1.68e-13	0.0333127	0.144248	0.23094	0.885443
rs10403312	19	53244938	-	cg10871876	53194124	50814	ZNF83	TSS1500	G	A	0.436975	0	A	0.450495	0	1	79.9293	4.4e-18	1486	5.13e-09	-0.689246	-9.34127	0.0737851	1.35e-17	-0.711187	-3.5817	0.198562	0.000848095	-0.650214	-8.19151	0.0793766	7.76e-14	0.0658465	0.347055	0.189729	0.728898
rs114263207:31736658:G:C	6	31736658	VWA7	cg09630142	31733889	2769	C6orf27	Body	G	C	0.0420168	0	C	0.10396	0	0	79.9264	4.41e-18	3511	7.71e-09	-1.25183	-9.17541	0.136434	4.09e-17	-0.914148	-2.7738	0.329566	0.00809826	-1.30333	-8.49897	0.153351	1.27e-14	0.507212	1.55553	0.326069	0.121325
rs10732358:37954913:G:A	9	37954913	SHB	cg19041001	37967132	12219	SHB	Body	A	G	0.452586	0.0252101	G	0.408163	0.029703	1	79.9257	4.41e-18	1670	5.78e-09	-0.492608	-8.98206	0.0548435	1.47e-16	-0.396285	-3.45352	0.114748	0.00123533	-0.513633	-8.24615	0.0622877	5.63e-14	0.134637	1.10804	0.121509	0.269111
rs2571213:55472436:T:C	18	55472436	-	cg19596477	55472454	18	-	-	T	C	0.12605	0	C	0.311224	0.029703	1	79.9194	4.42e-18	1737	6.03e-09	0.935324	9.32973	0.100252	1.46e-17	0.803203	4.28013	0.187658	9.94e-05	0.939167	7.84856	0.119661	5.68e-13	-0.107365	-0.5045	0.212814	0.614439
rs9260672:29924996:C:T	6	29924996	HLA-G|HLA-J|HLA-H	cg04623837	29943414	18418	HCG9	Body	C	T	0.0546218	0	T	0.0544554	0	1	79.9207	4.42e-18	3711	7.73e-09	-1.70053	-9.26478	0.183548	2.26e-17	-1.74111	-4.84113	0.359649	1.63e-05	-1.64527	-7.51559	0.218914	3.79e-12	-0.307754	-0.718787	0.428157	0.473071
rs7212971:75249758:G:A	17	75249758	-	cg08955067	75249731	27	-	-	A	G	0.0466102	0.00840336	G	0.22449	0.029703	0	79.914	4.43e-18	1671	5.82e-09	1.13472	9.54254	0.118911	3.5e-18	1.12228	3.73361	0.300588	0.000538958	1.08227	8.12245	0.133244	1.16e-13	-0.0686234	-0.231847	0.295986	0.816883
rs148327754:110406511:T:C	6	110406511	-	cg10136325	110406614	103	-	-	T	C	0.0299145	0.0168067	C	0.18	0.00990099	0	79.917	4.43e-18	1193	4.15e-09	-0.726724	-9.15451	0.0793843	4.7e-17	-0.788515	-4.37786	0.180114	7.29e-05	-0.724743	-7.79432	0.0929835	7.76e-13	0.0438373	0.268593	0.163211	0.788507
rs11477	5	138747460	DNAJC18	cg10202436	138733726	13734	SPATA24	Body	C	T	0.302521	0	T	0.628713	0	1	79.91	4.44e-18	430	1.5e-09	0.717958	9.00346	0.0797425	1.28e-16	0.842107	4.16431	0.20222	0.000143232	0.698545	7.91002	0.0883113	3.99e-13	-0.0833629	-0.465476	0.179092	0.642073
rs1480955:100581989:T:A	15	100581989	ADAMTS17	cg17507529	100583713	1724	ADAMTS17	Body	A	T	0.22807	0.0420168	T	0.272727	0.019802	1	79.9138	4.44e-18	1972	6.86e-09	0.740647	8.93475	0.082895	2.01e-16	0.535479	2.56636	0.208653	0.0137574	0.778853	8.56315	0.0909541	8.65e-15	-0.227863	-1.09379	0.208324	0.275298
rs11664891:55285736:C:T	18	55285736	NARS	cg27036456	55285747	11	NARS	Body	C	T	0.12605	0	T	0.0445545	0	0	79.9006	4.46e-18	1728	6.06e-09	-1.30755	-9.1508	0.142889	4.82e-17	-1.20941	-4.40739	0.274404	6.63e-05	-1.34597	-7.7766	0.173079	8.59e-13	0.0902375	0.295087	0.305799	0.768219
rs13223714	7	103490420	RELN	cg26613628	103491969	1549	RELN	Body	T	C	0.243697	0	C	0.29703	0	1	79.8993	4.47e-18	1769	6.2e-09	0.777303	9.0502	0.0858879	9.38e-17	0.751259	4.82383	0.155739	1.72e-05	0.783117	7.52529	0.104065	3.59e-12	0.0416134	0.225418	0.184605	0.821873
rs2638081:72854513:T:G	17	72854513	GRIN2C	cg00089566	72858108	3595	GRIN2C	TSS1500	T	G	0.230769	0.0168067	G	0.150538	0.0792079	1	79.8892	4.49e-18	1124	3.96e-09	0.8792	9.25611	0.0949859	2.39e-17	0.678745	2.59386	0.261673	0.0128408	0.873628	8.55343	0.102138	9.17e-15	-0.220763	-0.894408	0.246826	0.372128
rs2064846:2233252:C:T	20	2233252	-	cg27142884	2233272	20	-	-	C	T	0.457983	0	T	0.463158	0.0594059	1	79.8877	4.49e-18	1640	5.78e-09	0.730969	8.48392	0.0861593	3.75e-15	0.929952	4.92412	0.188856	1.24e-05	0.709437	7.45927	0.0951081	5.21e-12	0.127708	0.608687	0.209808	0.543389
rs6842114:18008199:A:C	4	18008199	LCORL	cg01089331	18024929	16730	LCORL	TSS1500	A	C	0.189076	0	C	0.445545	0	1	79.8855	4.5e-18	932	3.29e-09	0.781906	9.15816	0.0853781	4.59e-17	0.73864	4.02014	0.183735	0.000224549	0.797097	7.98273	0.0998526	2.62e-13	0.0205357	0.108851	0.188658	0.913424
rs4147770	5	1803748	NDUFS6	cg24003306	1799717	4031	MRPL36	5'UTR	C	T	0.114407	0.00840336	T	0.262887	0.039604	1	79.8799	4.51e-18	1955	6.92e-09	0.839537	8.85669	0.0947912	3.35e-16	0.925407	3.81234	0.24274	0.00042479	0.830335	8.08368	0.102717	1.46e-13	0.10445	0.465171	0.224542	0.642291
rs2803993	10	134550606	INPP5A	cg17671199	134550622	16	INPP5A	Body	T	C	0.239496	0	C	0.272727	0.019802	1	79.8724	4.53e-18	1229	4.37e-09	-0.881389	-9.45895	0.0931804	6.15e-18	-1.08043	-4.93652	0.218864	1.19e-05	-0.783789	-7.45004	0.105206	5.49e-12	-0.35415	-1.45145	0.243997	0.148146
rs1728292:23263474:G:C	7	23263474	-	cg13227373	23294105	30631	GPNMB	Body	C	G	0.50431	0.0252101	G	0.366337	0	1	79.8734	4.53e-18	1233	4.38e-09	-0.742336	-8.87397	0.0836533	2.99e-16	-0.846743	-5.121	0.165347	6.46e-06	-0.733551	-7.32453	0.10015	1.11e-11	-0.150768	-0.814595	0.185084	0.416227
rs4722659	7	27166750	HOXA4|BC035889|HOXA3	cg16880946	27188465	21715	HOXA6	TSS1500	T	C	0.130252	0	C	0.415	0.00990099	1	79.8721	4.53e-18	1256	4.46e-09	0.640578	9.05693	0.070728	8.97e-17	0.607041	4.20089	0.144503	0.000127678	0.659916	7.88826	0.083658	4.52e-13	-0.0985543	-0.6647	0.148269	0.506971
rs7012048:29631839:T:C	8	29631839	BC082237|BC015784	cg25596796	29631814	25	LOC101929450	Body	T	C	0.168142	0.0504202	C	0.38172	0.0792079	1	79.8717	4.53e-18	1407	5e-09	-0.704547	-8.72466	0.0807535	7.92e-16	-0.566986	-3.42515	0.165536	0.00134146	-0.766682	-8.2547	0.0928782	5.36e-14	0.159217	0.919582	0.17314	0.358846
rs17117919	1	85407863	MCOLN2	cg27561222	85411171	3308	MCOLN2	Body	A	G	0.0840336	0	G	0.257426	0	1	79.8721	4.53e-18	1583	5.63e-09	-1.00798	-9.02417	0.111698	1.11e-16	-0.910819	-3.46072	0.263188	0.00120969	-1.03502	-8.23987	0.125611	5.84e-14	0.164863	0.648784	0.254111	0.517187
rs140902725:55733502:CT:C	14	55733503	-	cg19215498	55879737	146234	ATG14	TSS1500	C	CT	0.600877	0.0420168	CT	0.242268	0.039604	1	79.8662	4.54e-18	1167	4.16e-09	-0.591667	-8.91932	0.0663355	2.22e-16	-0.647299	-3.82586	0.169191	0.000407701	-0.593396	-8.07645	0.0734724	1.52e-13	0.248719	1.64708	0.151007	0.101038
rs71528672:2106048:T:TCTCTC	8	2106049	-	cg07401578	2104051	1998	-	-	T	TCTCTC	0.384615	0.0168067	TCTCTC	0.209677	0.0792079	1	79.8693	4.54e-18	2506	7.93e-09	0.709974	8.46252	0.0838963	4.3e-15	1.12467	6.21582	0.180936	1.62e-07	0.629224	6.42128	0.0979903	1.47e-09	0.517049	2.4679	0.20951	0.0143901
rs1046502:2035868:C:T	16	2035868	GFER|TCRBV20S1	cg26470314	2039411	3543	SYNGR3	TSS1500	C	T	0.111607	0.0588235	T	0.322222	0.108911	0	79.8653	4.54e-18	1207	4.3e-09	0.912017	8.60246	0.106018	1.75e-15	0.730592	3.11155	0.2348	0.00326409	0.976093	8.37756	0.116513	2.6e-14	-0.0663368	-0.290428	0.228411	0.771776
rs895733	11	45684117	CHST1	cg02489968	45674238	9879	CHST1	5'UTR	G	T	0.440171	0.0168067	T	0.173267	0	1	79.8637	4.55e-18	1091	3.89e-09	0.763356	8.98785	0.084932	1.41e-16	0.762422	3.95535	0.192757	0.000274302	0.776862	8.01367	0.0969421	2.19e-13	-0.0411609	-0.220786	0.186429	0.825474
rs6600143	16	201389	HBZ	cg01839639	202542	1153	HBZ	TSS1500	A	C	0.288288	0.0672269	C	0.0643564	0	1	79.8604	4.56e-18	651	2.33e-09	-0.92883	-8.70509	0.1067	8.99e-16	-1.07062	-4.00031	0.267635	0.000238762	-0.929909	-7.99111	0.116368	2.49e-13	-0.0936092	-0.348129	0.268893	0.728092
rs55839026:76438254:T:C	17	76438254	DNAH17	cg17899417	76434340	3914	DNAH17	Body	T	C	0.115044	0.0504202	C	0.0252525	0.019802	0	79.8587	4.56e-18	1528	5.47e-09	1.26575	8.89929	0.142231	2.53e-16	1.35026	3.39804	0.397363	0.00145092	1.26087	8.26511	0.152553	5.04e-14	-0.0207347	-0.0564428	0.367357	0.955043
rs10053569	5	145235971	-	cg08416194	145236139	168	-	-	T	C	0.348214	0.0588235	C	0.336634	0	1	79.8525	4.57e-18	909	3.26e-09	-0.668253	-8.57991	0.0778858	2.02e-15	-0.335856	-2.03653	0.164916	0.0477429	-0.753471	-8.70087	0.0865972	3.81e-15	0.45079	2.53073	0.178126	0.0121153
rs34616919:128600514:A:G	2	128600514	-	cg01200177	128616082	15568	POLR2D	TSS1500	G	A	0.478814	0.00840336	A	0.309278	0.039604	1	79.851	4.58e-18	1226	4.4e-09	-0.786906	-9.11021	0.0863763	6.31e-17	-0.851638	-4.3784	0.194509	7.27e-05	-0.765505	-7.78978	0.0982704	7.97e-13	-0.272483	-1.29762	0.209987	0.195842
rs908150:64536433:T:C	17	64536433	PRKCA	cg00498360	64504304	32129	PRKCA	Body	C	T	0.6	0.0336134	T	0.335106	0.0693069	1	79.8486	4.58e-18	1647	5.92e-09	-0.609246	-8.79647	0.0692603	4.96e-16	-0.695479	-4.31311	0.161248	8.95e-05	-0.602819	-7.82596	0.0770281	6.47e-13	-0.0638359	-0.414305	0.15408	0.679074
rs1996094:116997677:C:A	3	116997677	-	cg04328677	116997967	290	-	-	C	A	0.533613	0	A	0.480198	0	1	79.841	4.6e-18	1468	5.3e-09	-0.647458	-9.5457	0.0678272	3.43e-18	-0.695295	-3.53028	0.196952	0.000986916	-0.603436	-8.20842	0.0735143	7.03e-14	0.0876722	0.500125	0.1753	0.61751
rs2820605:1422724:C:T	10	1422724	ADARB2	cg15437960	1422575	149	ADARB2	Body	C	T	0	0	T	0.178947	0.0594059	0	79.8413	4.6e-18	2007	7.24e-09	-1.38078	-8.95879	0.154126	1.71e-16	-1.44901	-5.31222	0.272768	3.42e-06	-1.40551	-7.18482	0.195622	2.41e-11	0.277544	0.953919	0.290952	0.341222
rs1099785:2493492:A:C	4	2493492	RNF4	cg16829200	2495521	2029	RNF4	Body	A	C	0.245614	0.0420168	C	0.113861	0	1	79.836	4.61e-18	1054	3.81e-09	-0.78508	-8.66262	0.0906284	1.18e-15	-0.651113	-3.34051	0.194914	0.00171215	-0.832887	-8.28716	0.100503	4.43e-14	0.160651	0.7852	0.204599	0.433221
rs7928872	11	18537801	TSG101	cg14588275	18537703	98	TSG101	ExonBnd|Body	A	G	0.376068	0.0168067	G	0.272727	0.019802	1	79.8381	4.61e-18	1408	5.09e-09	-0.747871	-8.99443	0.0831482	1.35e-16	-0.909739	-5.30923	0.171351	3.45e-06	-0.71452	-7.18681	0.0994211	2.39e-11	-0.23192	-1.16167	0.199643	0.246688
rs139562479:67104043:C:G	18	-	-	cg27408897	67136810	-	DOK6	Body	C	G	0.210084	0	G	0.178218	0	1	79.8358	4.61e-18	1588	5.75e-09	-0.843149	-8.98042	0.0938874	1.49e-16	-0.736548	-3.58837	0.20526	0.000831504	-0.891228	-8.18287	0.108914	8.16e-14	0.214729	0.996314	0.215524	0.320244
rs10775384:4581103:T:C	17	4581103	PELP1	cg10478584	4549127	31976	-	-	C	T	0.347458	0.00840336	T	0.680412	0.039604	1	79.8327	4.62e-18	1476	5.35e-09	-0.755349	-8.90797	0.0847947	2.39e-16	-0.834793	-4.47624	0.186494	5.32e-05	-0.740284	-7.73278	0.0957331	1.1e-12	-0.178286	-0.975671	0.182732	0.33035
rs35503875:148982764:GT:G	4	148982765	ARHGAP10	cg21376325	148978250	4515	ARHGAP10	Body	GT	G	0.521186	0.00840336	G	0.441176	0.158416	0	79.8331	4.62e-18	1012	3.67e-09	-0.691383	-8.39915	0.0823158	6.45e-15	-0.975075	-6.26338	0.155679	1.38e-07	-0.626147	-6.37206	0.0982644	1.9e-09	-0.125382	-0.634375	0.197646	0.526527
rs6733573	2	205132626	-	cg22835724	205125510	7116	-	-	C	T	0.245763	0.00840336	T	0.326733	0	1	79.8284	4.63e-18	1216	4.42e-09	0.494543	8.94437	0.055291	1.88e-16	0.564223	3.98053	0.141746	0.000253812	0.488948	7.99899	0.0611262	2.38e-13	-0.0088235	-0.0688316	0.12819	0.945189
rs6780704	3	176638583	-	cg20436180	176638674	91	-	-	C	A	0.0588235	0	A	0.183168	0	1	79.8299	4.63e-18	1524	5.53e-09	1.11047	8.9413	0.124195	1.92e-16	0.745361	2.71593	0.27444	0.00940964	1.2447	8.51197	0.14623	1.17e-14	-0.402721	-1.49371	0.26961	0.136751
rs4918483:111936071:C:T	10	111936071	-	cg13910625	111936014	57	-	-	C	T	0.103448	0.0252101	T	0.347059	0.158416	0	79.8292	4.63e-18	1004	3.65e-09	-0.761586	-8.66333	0.0879091	1.18e-15	-0.849959	-5.05321	0.168202	8.09e-06	-0.784528	-7.36846	0.106471	8.68e-12	-0.144821	-0.719537	0.20127	0.47261
12:63206109:C:CA	12	-	-	cg09266771	63207138	-	PPM1H	Body	C	CA	0.105042	0	CA	0.394118	0.158416	0	79.8242	4.64e-18	1500	5.46e-09	0.891836	9.10026	0.0980011	6.73e-17	0.726561	3.11911	0.232938	0.00319638	0.938347	8.37229	0.112078	2.68e-14	-0.0937154	-0.436947	0.214478	0.662599
rs375412176:30010388:AT:A	6	30010398	ZNRD1-AS1	cg17968668	30038859	28461	RNF39	3'UTR	AT	A	0.0847458	0.00840336	A	0.207921	0	1	79.8225	4.64e-18	3638	8.12e-09	-1.07116	-9.04369	0.118443	9.79e-17	-1.01405	-4.3748	0.231794	7.36e-05	-1.11999	-7.78997	0.143774	7.96e-13	0.10334	0.401841	0.257167	0.68821
rs12198438:161796800:C:T	6	161796800	PARK2	cg19301114	161796785	15	PARK2	Body	C	T	0.106838	0.0168067	T	0.025	0.00990099	0	79.8249	4.64e-18	1826	6.65e-09	-1.1118	-8.20237	0.135547	2.25e-14	-1.31103	-5.87489	0.223157	5.15e-07	-1.08765	-6.73131	0.16158	2.85e-10	0.123421	0.410321	0.300792	0.681989
rs79013038:4898238:C:T	16	4898238	UBN1|GLYR1	cg10434653	4898242	4	GLYR1|UBN1	TSS1500|5'UTR	C	T	0.0630252	0	T	0.049505	0	0	79.8193	4.65e-18	1158	4.23e-09	-1.46305	-9.34615	0.15654	1.31e-17	-1.21751	-4.72992	0.257406	2.34e-05	-1.52402	-7.57939	0.201074	2.64e-12	-0.0263833	-0.0806346	0.327195	0.935809
rs9899706	17	19360249	-	cg19949948	19361230	981	-	-	C	T	0.300847	0.00840336	T	0.410891	0	1	79.8186	4.65e-18	415	1.52e-09	0.639323	8.80948	0.0725722	4.56e-16	0.666295	4.35915	0.15285	7.73e-05	0.6486	7.79848	0.08317	7.58e-13	-0.078862	-0.438313	0.179922	0.66161
rs13239507	7	150784407	AGAP3	cg07847101	150785000	593	AGAP3	Body	T	C	0.264706	0	C	0.530928	0.039604	1	79.818	4.65e-18	1537	5.61e-09	-0.584122	-8.61673	0.0677893	1.59e-15	-0.637957	-4.72851	0.134917	2.35e-05	-0.611334	-7.58019	0.0806489	2.63e-12	0.0703438	0.481756	0.146015	0.630481
rs3729853:11614316:T:C	8	11614316	GATA4	cg06407417	11614568	252	GATA4	Body	T	C	0.574074	0.092437	C	0.367021	0.0693069	1	79.8155	4.66e-18	1605	5.87e-09	0.694684	8.74349	0.0794516	7.01e-16	0.902349	4.9968	0.180585	9.74e-06	0.673714	7.40591	0.0909698	7.04e-12	0.0497446	0.262615	0.18942	0.793105
rs112539735:7269204:C:T	6	7269204	-	cg11662712	7269024	180	-	-	C	T	0.00840336	0	T	0.111111	0.019802	0	79.8127	4.67e-18	1700	6.22e-09	1.67403	9.53105	0.17564	3.78e-18	1.80075	3.24533	0.554874	0.00224493	1.58987	8.3235	0.191009	3.58e-14	0.0198103	0.0402244	0.492494	0.967952
rs6971534:22600210:C:T	7	22600210	-	cg06040373	22602923	2713	LOC100506178	TSS200	C	T	0.306306	0.0672269	T	0.222222	0.019802	1	79.8114	4.67e-18	1621	5.94e-09	0.681195	9.27725	0.0734264	2.08e-17	0.688153	4.53691	0.151679	4.38e-05	0.679439	7.69597	0.0882851	1.36e-12	-0.0289092	-0.166366	0.173768	0.868029
rs17132018:109696836:T:G	5	109696836	TMEM232	cg11935004	109707545	10709	-	-	T	G	0.00840336	0	G	0.138614	0	0	79.8059	4.68e-18	1153	4.24e-09	-1.4579	-9.22891	0.157971	2.87e-17	-1.43591	-5.15858	0.278354	5.7e-06	-1.41304	-7.29349	0.193739	1.32e-11	-0.129264	-0.390614	0.330925	0.696479
rs9982831:45788034:A:G	21	45788034	TRPM2	cg16190478	45789122	1088	TRPM2	Body	A	G	0.176471	0	G	0.321782	0	1	79.8077	4.68e-18	1412	5.18e-09	-0.756477	-8.62214	0.0877365	1.54e-15	-0.63214	-2.71113	0.233165	0.00952679	-0.805017	-8.5122	0.0945721	1.17e-14	0.160214	0.729385	0.219656	0.466579
rs12236324:1003634:C:T	9	1003634	U6	cg26587342	1009189	5555	-	-	C	T	0.224138	0.0252101	T	0.252809	0.118812	0	79.806	4.68e-18	2518	8.19e-09	-0.569165	-8.91081	0.0638736	2.35e-16	-0.587045	-4.71595	0.124481	2.45e-05	-0.565695	-7.58722	0.074559	2.53e-12	-0.172943	-1.09721	0.15762	0.273805
rs10050455	5	140204650	PCDHA3|PCDHA4|PCDHA2|PCDHA1|PCDHA5	cg17459023	140188392	16258	PCDHA2|PCDHA1|PCDHA4|PCDHA3	Body|1stExon	G	A	0.470588	0	A	0.49	0.00990099	1	79.8039	4.69e-18	704	2.59e-09	0.707385	8.6321	0.0819482	1.44e-15	0.596587	3.39739	0.175602	0.00145365	0.762258	8.26206	0.09226	5.13e-14	-0.181185	-0.938226	0.193114	0.349206
rs1962427:132186247:A:G	2	132186247	-	cg09231976	132177112	9135	-	-	A	G	0.218487	0	G	0.434783	0.0891089	1	79.8031	4.69e-18	742	2.73e-09	-0.744989	-8.73837	0.0852548	7.24e-16	-0.801257	-3.57547	0.224098	0.000863852	-0.767563	-8.18652	0.0937594	7.99e-14	0.250291	1.22629	0.204104	0.221462
12:120578070:A:T	12	-	-	cg14667104	120578192	-	GCN1L1	Body	A	T	0.135593	0.00840336	T	0.321782	0	1	79.8009	4.69e-18	958	3.53e-09	-0.786989	-9.37037	0.083987	1.11e-17	-0.595	-3.07372	0.193576	0.00362335	-0.798149	-8.38768	0.0951574	2.45e-14	0.265727	1.44963	0.183307	0.148655
rs11595624:103045346:C:T	10	103045346	-	cg01204210	103044312	1034	-	-	C	T	0.12844	0.0840336	T	0.0454545	0.019802	0	79.7958	4.7e-18	957	3.53e-09	-1.41065	-9.2087	0.153186	3.28e-17	-1.12073	-4.28634	0.261465	9.75e-05	-1.47765	-7.83729	0.188541	6.06e-13	-0.122557	-0.38232	0.320562	0.70261
rs6812622:48489839:T:G	4	48489839	SLC10A4	cg15789455	48495679	5840	ZAR1	Body	T	G	0.222689	0	G	0.0867347	0.029703	1	79.7904	4.72e-18	854	3.16e-09	0.855598	8.84465	0.0967362	3.62e-16	0.709352	3.21699	0.220502	0.00243171	0.906696	8.33315	0.108806	3.38e-14	-0.120242	-0.547147	0.219762	0.584859
rs12481984:42880894:T:C	21	42880894	TMPRSS2	cg12384236	42880714	180	TMPRSS2	TSS1500	T	C	0.367521	0.0168067	C	0.31383	0.0693069	1	79.7897	4.72e-18	1755	6.5e-09	-0.56386	-8.14178	0.0692552	3.3e-14	-0.751453	-6.37151	0.117939	9.59e-08	-0.519283	-6.26048	0.0829462	3.38e-09	-0.169067	-1.06839	0.158245	0.286573
12:2095833:A:AT	12	-	-	cg09094964	2046045	-	-	-	AT	A	0.392857	0.0588235	A	0.172222	0.108911	0	79.7859	4.73e-18	1167	4.33e-09	-0.622756	-9.09761	0.0684527	6.85e-17	-0.581962	-2.77958	0.20937	0.00797688	-0.621292	-8.48881	0.0731895	1.35e-14	-0.000258773	-0.00146585	0.176534	0.998832
rs7820685	8	62316409	CLVS1	cg02543444	62292070	24339	CLVS1	Body	C	T	0.245763	0.00840336	T	0.648515	0	1	79.7844	4.73e-18	1264	4.69e-09	0.708874	8.47565	0.0836365	3.96e-15	0.581377	3.073	0.189189	0.00363057	0.786257	8.38696	0.0937476	2.46e-14	-0.152784	-0.904774	0.168864	0.366622
rs112673590:169212863:T:A	2	169212863	-	cg17836141	169212284	579	-	-	T	A	0.17094	0.0168067	A	0.035	0.00990099	0	79.7859	4.73e-18	1402	5.2e-09	1.18674	9.40159	0.126227	9.04e-18	1.33972	4.19478	0.319378	0.000130155	1.09261	7.88605	0.13855	4.58e-13	0.264504	0.831668	0.318041	0.406541
rs12499260:185021580:C:T	4	185021580	ENPP6	cg20556730	185036762	15182	ENPP6	Body	C	T	0.411017	0.00840336	T	0.212121	0.019802	1	79.7714	4.76e-18	1636	6.12e-09	0.774774	8.96581	0.0864143	1.64e-16	1.01211	6.0347	0.167715	3e-07	0.653405	6.58437	0.0992359	6.23e-10	0.326803	1.60003	0.204248	0.111095
rs2230126:84218565:T:C	16	84218565	TAF1C	cg05361650	84217496	1069	TAF1C	5'UTR|Body	T	C	0.113445	0	C	0.21875	0.049505	1	79.7727	4.76e-18	2988	8.32e-09	-0.839185	-8.50205	0.0987037	3.34e-15	-1.04686	-6.55659	0.159666	5.12e-08	-0.777718	-6.06497	0.128231	9.18e-09	-0.280524	-1.34841	0.20804	0.178979
rs656163	11	58951440	DTX4	cg15352082	58951311	129	DTX4	Body	G	A	0.440171	0.0168067	A	0.429293	0.019802	1	79.7688	4.77e-18	795	2.98e-09	0.669019	9.35831	0.0714893	1.21e-17	0.521452	3.27473	0.159235	0.00206552	0.687156	8.30933	0.0826969	3.89e-14	-0.282712	-1.56497	0.18065	0.119095
rs45585139:43700427:G:A	15	43700427	TP53BP1	cg04702869	43699315	1112	RNU6-28P	Body	G	A	0.127119	0.00840336	A	0.403061	0.029703	1	79.7629	4.78e-18	356	1.34e-09	-0.710925	-8.86258	0.0802165	3.22e-16	-0.625462	-3.90487	0.160175	0.000320325	-0.746432	-8.03212	0.0929309	1.97e-13	0.178568	1.00876	0.177018	0.314253
rs2125548:20204366:T:C	13	20204366	-	cg00331616	20207201	2835	MPHOSPH8	TSS1500	T	C	0.142241	0.0252101	C	0.159794	0.039604	1	79.7623	4.78e-18	1297	4.87e-09	-1.00219	-8.84244	0.113339	3.67e-16	-1.24704	-5.27877	0.236237	3.82e-06	-0.944973	-7.20395	0.131174	2.17e-11	-0.213182	-0.799376	0.266686	0.424976
rs2236455	21	46893370	COL18A1	cg03252775	46891067	2303	COL18A1	Body	A	G	0.121849	0	G	0.415842	0	1	79.7635	4.78e-18	1466	5.5e-09	-0.480714	-9.02197	0.0532826	1.13e-16	-0.578932	-4.75587	0.12173	2.15e-05	-0.461624	-7.55945	0.0610658	2.96e-12	-0.0515582	-0.443142	0.116347	0.65812
rs62116634:1711932:G:C	2	1711932	PXDN	cg01328473	1711966	34	PXDN	Body	G	C	0.307692	0.0168067	C	0.210526	0.0594059	1	79.766	4.78e-18	1595	5.98e-09	-0.703387	-9.03207	0.0778767	1.06e-16	-0.601612	-3.54638	0.169641	0.00094127	-0.736135	-8.1969	0.0898065	7.52e-14	0.111737	0.607299	0.183989	0.544308
rs12355451:29692974:G:T	10	29692974	-	cg17354476	29698255	5281	LOC387647	TSS1500	G	T	0.201681	0	T	0.207071	0.019802	1	79.7622	4.78e-18	2250	8.37e-09	-0.51439	-9.14406	0.056254	5.04e-17	-0.437156	-3.76622	0.116073	0.000488478	-0.523249	-8.09801	0.0646144	1.34e-13	0.11635	0.825804	0.140893	0.409852
rs11305449:92400652:GA:G	5	92400653	-	cg18783429	92414398	13745	-	-	GA	G	0.241228	0.0420168	G	0.35	0.00990099	1	79.7604	4.79e-18	698	2.62e-09	-0.756206	-9.53902	0.079275	3.59e-18	-0.694839	-4.14831	0.167499	0.000150601	-0.75121	-7.90897	0.094982	4.01e-13	0.0793073	0.434466	0.18254	0.664396
rs36046535:5033422:T:C	7	5033422	RNF216P1|RBAK-RBAKDN	cg14981253	5112642	79220	LOC389458	Body	T	C	0.138393	0.0588235	C	0.173913	0.0891089	1	79.7602	4.79e-18	1136	4.27e-09	-0.909038	-9.1217	0.0996565	5.84e-17	-0.749242	-4.34514	0.172432	8.09e-05	-0.972669	-7.80256	0.12466	7.4e-13	0.308774	1.44967	0.212995	0.148641
rs2438148:95397367:A:G	4	95397367	PDLIM5	cg12486630	95397348	19	PDLIM5	5'UTR|Body	A	G	0.44958	0	G	0.295	0.00990099	1	79.7586	4.79e-18	1190	4.48e-09	0.715292	8.85176	0.0808078	3.46e-16	0.666949	4.2196	0.15806	0.00012037	0.747353	7.87106	0.0949495	4.99e-13	-0.162742	-0.932918	0.174444	0.351934
rs111561646:141944762:T:TC	3	141944763	GK5	cg02341737	141944952	189	GK5	TSS1500	TC	T	0.273109	0	T	0.341584	0	1	79.7582	4.79e-18	1215	4.57e-09	0.718295	8.77688	0.0818395	5.64e-16	0.847538	4.2343	0.20016	0.000114918	0.730211	7.86314	0.0928651	5.22e-13	0.0174979	0.0859937	0.203479	0.931553
rs57444374:20835663:G:C	2	20835663	HS1BP3	cg11679609	20814422	21241	-	-	G	C	0.0869565	0.0336134	C	0.0867347	0.029703	1	79.758	4.79e-18	1474	5.55e-09	-0.596842	-8.50786	0.0701518	3.22e-15	-0.355847	-2.08264	0.170864	0.0431299	-0.696688	-8.6845	0.080222	4.2e-15	0.32881	2.20619	0.14904	0.028455
rs925407:160767502:A:C	2	160767502	-	cg14819504	160761413	6089	LY75	TSS200	A	C	0.483193	0	C	0.19697	0.019802	1	79.7566	4.8e-18	1116	4.2e-09	0.749391	8.95718	0.0836638	1.73e-16	0.595821	2.85173	0.208933	0.00659845	0.786881	8.46311	0.0929778	1.57e-14	-0.160352	-0.879285	0.182367	0.380252
rs7081930:130381988:T:C	10	130381988	-	cg11716437	130384447	2459	-	-	T	C	0.487395	0	C	0.257576	0.019802	1	79.7557	4.8e-18	1810	6.82e-09	0.71848	8.1713	0.0879274	2.74e-14	0.93712	5.65753	0.165641	1.07e-06	0.700973	6.91	0.101443	1.09e-10	0.147757	0.768442	0.192282	0.443088
rs16937284	9	19027969	FAM154A	cg12786481	19028867	898	SAXO1	Body|5'UTR	G	A	0.0756303	0	A	0.09	0.00990099	1	79.7569	4.8e-18	2061	7.76e-09	1.34243	8.77725	0.152945	5.62e-16	1.15514	3.71693	0.310779	0.000566685	1.46668	8.12043	0.180616	1.18e-13	-0.495478	-1.46528	0.338146	0.14434
rs8082414:55106777:A:T	17	55106777	-	cg21936257	55113655	6878	-	-	T	A	0.0442478	0.0504202	A	0.075	0.00990099	0	79.7572	4.8e-18	1264	4.76e-09	-1.24834	-9.08795	0.137363	7.31e-17	-1.06903	-3.64037	0.293661	0.000712553	-1.27794	-8.15506	0.156706	9.6e-14	-0.159234	-0.505412	0.315059	0.613799
rs876501	11	121208698	-	cg13989402	121208989	291	-	-	G	A	0.127273	0.0756303	A	0.180412	0.039604	1	79.7505	4.81e-18	1164	4.4e-09	-0.880665	-9.33289	0.0943615	1.43e-17	-0.746168	-4.28655	0.174072	9.74e-05	-0.910678	-7.83428	0.116243	6.17e-13	0.0708697	0.350645	0.202112	0.726206
rs11675767	2	110922703	NPHP1	cg03764357	110872733	49970	MALL	Body	C	T	0.344538	0	T	0.445	0.00990099	1	79.7495	4.82e-18	227	8.58e-10	0.722602	9.05647	0.0797885	9e-17	0.580561	3.44614	0.168467	0.00126215	0.77702	8.23855	0.0943153	5.89e-14	-0.103995	-0.580476	0.179155	0.562216
12:110549533:A:C	12	-	-	cg23017741	110559276	-	-	-	A	C	0.352941	0	C	0.59901	0	1	79.7484	4.82e-18	699	2.64e-09	-0.713524	-8.66368	0.082358	1.18e-15	-0.783442	-3.79186	0.206612	0.000452017	-0.730027	-8.08518	0.090292	1.44e-13	-0.0848391	-0.435763	0.194691	0.663457
rs7763013	6	170552613	-	cg24651908	170554521	1908	-	-	A	G	0.310924	0	G	0.386139	0	1	79.7399	4.84e-18	1244	4.72e-09	-0.618031	-8.51421	0.0725882	3.09e-15	-0.60907	-4.58659	0.132793	3.73e-05	-0.652237	-7.66179	0.0851285	1.66e-12	0.0632911	0.390527	0.162066	0.696543
rs10519920:126402879:T:C	5	126402879	C5orf63	cg11850276	126409553	6674	FLJ44606	TSS1500	T	C	0.0294118	0	C	0.207921	0	0	79.7349	4.85e-18	1171	4.46e-09	1.15191	8.98396	0.128218	1.45e-16	0.928989	3.72807	0.249188	0.000548017	1.22365	8.11397	0.150808	1.22e-13	-0.176785	-0.645807	0.273742	0.519109
rs60451858:57826605:A:G	17	57826605	VMP1	cg02515217	57918600	91995	MIR21	TSS200	A	G	0.226891	0	G	0.1	0.00990099	1	79.7362	4.85e-18	816	3.1e-09	-0.8755	-9.29003	0.0942408	1.91e-17	-0.931245	-5.45858	0.170602	2.09e-06	-0.823452	-7.06684	0.116523	4.62e-11	-0.179215	-0.908832	0.197192	0.364481
rs4738918	8	55390239	-	cg12737422	55383327	6912	-	-	C	T	0.231092	0	T	0.0891089	0	1	79.7337	4.85e-18	1071	4.08e-09	0.865714	8.61997	0.100431	1.56e-15	0.574376	2.23026	0.257537	0.0308788	0.948608	8.64636	0.109712	5.27e-15	-0.314657	-1.30643	0.240852	0.192834
rs4245908:134349205:A:T	3	134349205	KY	cg06917867	134320633	28572	KY	3'UTR	T	A	0.411765	0	A	0.42268	0.039604	1	79.7362	4.85e-18	1110	4.22e-09	0.406194	8.2903	0.0489962	1.29e-14	0.761673	5.76552	0.132108	7.45e-07	0.351555	6.81872	0.0515573	1.78e-10	0.25619	1.90565	0.134438	0.0580621
rs11312144:1119174:AC:A	17	1119175	-	cg25843873	1107378	11797	-	-	A	AC	0	0	AC	0.142105	0.0594059	0	79.7352	4.85e-18	1397	5.32e-09	1.57474	8.95652	0.17582	1.74e-16	1.19401	2.73928	0.435886	0.00885862	1.64747	8.49892	0.193845	1.27e-14	-0.248328	-0.574106	0.432548	0.566511
rs7759063:36946458:C:A	6	36946458	MTCH1	cg09556447	36927100	19358	PI16	Body	C	A	0.00420168	0	A	0.106061	0.019802	0	79.7291	4.86e-18	1411	5.39e-09	1.76263	8.99931	0.195863	1.31e-16	1.48892	3.27494	0.454642	0.00206428	1.8049	8.30686	0.217279	3.94e-14	-0.375708	-0.87766	0.428079	0.381131
rs4969325:78962932:A:G	17	78962932	-	cg00698263	78962984	52	-	-	G	A	0.234513	0.0504202	A	0.204545	0.128713	0	79.7328	4.86e-18	1538	5.86e-09	-0.848216	-8.29864	0.102211	1.22e-14	-1.2189	-5.49493	0.221823	1.85e-06	-0.810593	-7.03836	0.115168	5.4e-11	-0.0515522	-0.203825	0.252924	0.838688
rs35747502:113668077:T:TCTCC	1	113668086	LRIG2	cg21222618	113685406	17320	-	-	T	TCTCC	0.184874	0	TCTCC	0.43	0.00990099	1	79.7303	4.86e-18	1143	4.36e-09	-0.796462	-8.94376	0.0890522	1.89e-16	-0.791134	-4.3335	0.182563	8.39e-05	-0.818683	-7.80712	0.104864	7.21e-13	0.109291	0.550255	0.198619	0.582729
rs7773991:159538417:C:T	6	159538417	-	cg01473018	159528123	10294	-	-	C	T	0.0336134	0	T	0.237113	0.039604	0	79.7252	4.87e-18	1715	6.56e-09	-0.865651	-8.81062	0.0982509	4.52e-16	-0.994407	-4.28788	0.231911	9.7e-05	-0.872969	-7.83194	0.111463	6.25e-13	0.0427791	0.179493	0.238332	0.857723
rs1253105	14	59951982	JKAMP|L3HYPDH	cg22995959	59931024	20958	GPR135	1stExon	A	C	0.579832	0	C	0.351485	0	1	79.7216	4.88e-18	1395	5.35e-09	0.519832	8.49537	0.06119	3.48e-15	0.690399	6.01531	0.114774	3.2e-07	0.487601	6.59831	0.0738978	5.79e-10	0.0731011	0.561042	0.130295	0.575367
rs35428611:72620355:A:G	17	-	-	cg03533256	72620088	-	CD300E	TSS1500	A	G	0.435897	0.0168067	G	0.445545	0	1	79.712	4.91e-18	1232	4.74e-09	-0.685873	-8.84131	0.077576	3.7e-16	-0.751905	-4.48418	0.167679	5.18e-05	-0.681879	-7.72037	0.0883221	1.19e-12	0.0637527	0.348506	0.182931	0.727809
rs505802	11	64357072	SLC22A12	cg15850078	64358599	1527	SLC22A12	1stExon|5'UTR	T	C	0.298319	0	C	0.62	0.00990099	1	79.7072	4.92e-18	831	3.21e-09	-0.693987	-7.67207	0.0904563	6.07e-13	-1.09619	-7.07831	0.154866	8.78e-09	-0.596647	-5.44102	0.109657	1.95e-07	-0.426125	-2.16363	0.196949	0.0316214
rs7119321:72335161:G:A	11	72335161	PDE2A	cg19341656	72350651	15490	PDE2A	Body	G	A	0.474359	0.0168067	A	0.161458	0.049505	1	79.7029	4.93e-18	930	3.6e-09	0.735851	8.82093	0.083421	4.23e-16	0.569632	3.03103	0.187933	0.00407335	0.777143	8.39736	0.0925461	2.31e-14	-0.282061	-1.52952	0.184412	0.127641
rs11445687:177557821:A:AC	5	177557827	RMND5B	cg08742780	177557819	8	RMND5B	TSS1500	AC	A	0.0280374	0.10084	A	0.0989583	0.049505	0	79.6972	4.94e-18	1176	4.56e-09	1.64618	9.21678	0.178607	3.11e-17	1.92604	5.61015	0.343313	1.26e-06	1.53486	6.94431	0.221024	9.03e-11	0.0664495	0.160798	0.413249	0.872407
rs705051:129077091:A:G	2	129077091	HS6ST1	cg08867399	129077561	470	HS6ST1	TSS1500	G	A	0.411504	0.0504202	A	0.154639	0.039604	1	79.6994	4.94e-18	1221	4.73e-09	-0.885557	-9.04846	0.0978682	9.49e-17	-0.873112	-3.41906	0.255366	0.00136535	-0.877541	-8.24678	0.10641	5.61e-14	0.0575753	0.249108	0.231126	0.80352
rs2844551:31342781:A:G	6	31342781	-	cg09037514	31346269	3488	-	-	A	G	0.330508	0.00840336	G	0.475248	0	1	79.6979	4.94e-18	4501	8.64e-09	0.764728	9.17544	0.0833451	4.09e-17	0.79366	4.92126	0.161272	1.25e-05	0.739866	7.44843	0.0993318	5.54e-12	0.0856807	0.473267	0.181041	0.636515
rs114537206:129949905:G:C	10	129949905	-	cg09570946	129949009	896	-	-	G	C	0	0	C	0.136364	0.019802	0	79.6922	4.96e-18	2161	8.4e-09	1.43696	8.74049	0.164402	7.14e-16	1.6559	4.24772	0.389833	0.00011015	1.44223	7.85169	0.183684	5.58e-13	-0.0123335	-0.0303198	0.40678	0.975841
rs17774050:89776334:G:A	14	89776334	FOXN3	cg26329538	89759952	16382	FOXN3	Body	G	A	0.283898	0.00840336	A	0.252525	0.019802	1	79.6896	4.96e-18	1367	5.32e-09	0.809114	8.9483	0.090421	1.84e-16	0.823554	4.93224	0.166974	1.21e-05	0.798713	7.44061	0.107345	5.79e-12	0.0901975	0.431733	0.20892	0.666379
rs55787542:8139723:A:G	4	8139723	ABLIM2	cg01683270	8136996	2727	ABLIM2	Body	A	G	0.103448	0.0252101	G	0.126374	0.0990099	1	79.6846	4.97e-18	1802	7.03e-09	-1.27043	-8.84197	0.143681	3.69e-16	-1.48436	-4.60216	0.322536	3.54e-05	-1.25361	-7.64884	0.163896	1.78e-12	0.0797889	0.222615	0.358417	0.824052
rs11264303	1	155030557	ADAM15|LOC100505666	cg14706141	155030538	19	LOC100505666|ADAM15	Body	A	C	0.471698	0.109244	C	0.463158	0.0594059	0	79.6867	4.97e-18	668	2.61e-09	-0.802448	-9.33487	0.0859624	1.41e-17	-0.731631	-4.09994	0.178449	0.000175195	-0.822901	-7.92951	0.103777	3.56e-13	-0.0769249	-0.400693	0.19198	0.689054
rs9905531:64785767:G:A	17	64785767	PRKCA	cg17799599	64787605	1838	PRKCA	Body	G	A	0.0630252	0	A	0.30198	0	1	79.6832	4.98e-18	1561	6.1e-09	0.911529	9.19996	0.0990797	3.48e-17	1.05463	5.14563	0.204956	5.95e-06	0.859911	7.29422	0.117889	1.31e-11	0.124453	0.563253	0.220953	0.573863
rs1133677:6716612:C:T	9	6716612	KDM4C	cg20613350	6704323	12289	-	-	C	T	0.102564	0.0168067	T	0.00990099	0	0	79.6783	4.99e-18	1867	7.31e-09	-1.61512	-8.8307	0.182898	3.97e-16	-1.2954	-2.82668	0.458275	0.00704988	-1.70417	-8.46689	0.201275	1.53e-14	0.422568	0.956941	0.441582	0.339698
rs10550141:178992001:AAGAG:AAG	5	178992002	RUFY1	cg03983008	179002268	10266	RUFY1	Body	AAGAG	AAG	0.118644	0.00840336	AAG	0.039604	0	0	79.6797	4.99e-18	1344	5.26e-09	-1.01677	-9.16002	0.111001	4.53e-17	-1.18751	-5.07018	0.234215	7.64e-06	-0.937103	-7.34663	0.127555	9.81e-12	-0.164251	-0.671912	0.244454	0.502378
rs11869809:38961122:G:A	17	38961122	-	cg22812587	38974688	13566	TMEM99|KRT10	TSS1500|3'UTR	G	A	0.386555	0	A	0.555	0.00990099	1	79.676	5e-18	1278	5.01e-09	0.657118	9.59395	0.068493	2.47e-18	0.464839	2.5987	0.178874	0.0126856	0.665768	8.53948	0.0779635	9.96e-15	-0.0208475	-0.121663	0.171356	0.903283
rs55876288:70685740:A:G	17	70685740	SLC39A11	cg06330705	70687881	2141	SLC39A11	Body	A	G	0.327586	0.0252101	G	0.104167	0.049505	1	79.676	5e-18	1674	6.56e-09	0.73662	9.07576	0.0811635	7.92e-17	0.637874	2.74125	0.232694	0.00881337	0.745237	8.49479	0.0877287	1.3e-14	-0.201902	-1.01027	0.199849	0.313528
rs62023506:53122554:C:G	15	53122554	-	cg24495684	53082249	40305	ONECUT1	TSS200	C	G	0.122881	0.00840336	G	0.049505	0	0	79.672	5.01e-18	1422	5.59e-09	-1.22888	-8.80073	0.139634	4.83e-16	-1.37224	-6.13189	0.223788	2.16e-07	-1.17065	-6.48629	0.180481	1.05e-09	-0.148306	-0.501943	0.295464	0.616234
rs2887538	16	1410133	GNPTG	cg05070268	1414687	4554	UNKL	3'UTR	A	G	0.366379	0.0252101	G	0.417526	0.039604	1	79.6608	5.03e-18	1432	5.66e-09	-0.70592	-8.7458	0.0807153	6.9e-16	-0.542541	-3.0638	0.177081	0.00372355	-0.756652	-8.38295	0.0902608	2.52e-14	0.252444	1.30949	0.19278	0.1918
rs1063739	8	145729727	GPT	cg11211951	145729740	13	GPT	1stExon	C	A	0.514423	0.12605	A	0.257732	0.039604	0	79.6528	5.05e-18	507	2.01e-09	-0.79288	-9.20874	0.0861009	3.28e-17	-0.870055	-4.43065	0.196372	6.16e-05	-0.746272	-7.7474	0.0963255	1.02e-12	0.028002	0.14048	0.199331	0.888416
rs6848140:95215015:T:C	4	95215015	-	cg20625393	95128694	86321	SMARCAD1	TSS1500|TSS200	T	C	0.159664	0	C	0.153465	0	1	79.6552	5.05e-18	1163	4.61e-09	-1.00884	-9.14411	0.110327	5.04e-17	-1.07307	-4.03918	0.265665	0.00021167	-0.98234	-7.95866	0.12343	3.01e-13	0.0407382	0.146501	0.278074	0.883666
rs6502052:80061545:C:G	17	80061545	CCDC57	cg15948410	80040611	20934	FASN	Body	G	C	0.273913	0.0336134	C	0.048913	0.0891089	0	79.6539	5.05e-18	845	3.35e-09	1.03627	9.09444	0.113946	7e-17	0.931423	3.0564	0.304745	0.00380002	1.04718	8.38524	0.124884	2.48e-14	-0.154519	-0.551721	0.280068	0.581726
rs150469697:74117566:A:AG	17	74117567	-	cg02253567	74117573	6	-	-	A	AG	0.0211864	0.00840336	AG	0.247191	0.118812	0	79.6512	5.06e-18	1024	4.06e-09	-1.24902	-9.06272	0.13782	8.63e-17	-1.65184	-6.12641	0.269626	2.2e-07	-1.10583	-6.48986	0.170393	1.03e-09	-0.294011	-1.11817	0.262939	0.264772
rs2523454	6	31367865	MICA	cg14566696	31367849	16	-	-	G	A	0.256303	0	A	0.15	0.00990099	1	79.649	5.06e-18	4495	8.86e-09	-0.83981	-8.81292	0.095293	4.46e-16	-0.653928	-3.14631	0.20784	0.00296379	-0.891708	-8.35163	0.106771	3.03e-14	0.206062	0.927507	0.222168	0.354728
rs544289	1	10499236	APITD1-CORT|APITD1	cg26419962	10509682	10446	APITD1|CORT	Body|TSS1500	A	G	0.0635593	0.00840336	G	0.21	0.00990099	1	79.6449	5.07e-18	835	3.32e-09	-1.09745	-8.9916	0.122053	1.38e-16	-1.18692	-5.25668	0.225793	4.11e-06	-1.07436	-7.21195	0.148969	2.08e-11	-0.0680369	-0.256522	0.265229	0.797799
rs1743066	14	92041294	pp8961	cg01548743	92041398	104	C14orf184	TSS200	G	A	0.109244	0	A	0.188119	0	1	79.6452	5.07e-18	1206	4.8e-09	0.918742	8.96368	0.102496	1.66e-16	0.694585	3.10929	0.223391	0.00328459	0.993057	8.36526	0.118712	2.8e-14	-0.225584	-0.951604	0.237056	0.342392
12:51335777:T:G	12	-	-	cg20626896	51442762	-	LETMD1	Body	T	G	0.139831	0.00840336	G	0.108911	0	1	79.6475	5.07e-18	1206	4.8e-09	1.0681	8.98284	0.118904	1.46e-16	0.808388	2.59902	0.311036	0.0126753	1.0921	8.53772	0.127915	1.01e-14	-0.211597	-0.676293	0.312878	0.499599
rs7803231:53114296:C:G	7	53114296	-	cg17512738	53103285	11011	POM121L12	TSS200	C	G	0.122727	0.0756303	G	0.188172	0.0792079	1	79.6446	5.07e-18	2326	8.88e-09	-1.09371	-9.07644	0.1205	7.88e-17	-1.06968	-3.25832	0.328292	0.00216389	-1.08676	-8.3083	0.130804	3.91e-14	0.343343	1.05845	0.324384	0.291068
rs60841208:110660266:A:T	8	110660266	SYBU|AX748380	cg13536222	110656292	3974	SYBU	TSS1500|5'UTR|Body	A	T	0	0	T	0.133663	0	0	79.6467	5.07e-18	900	3.58e-09	-0.955314	-8.87599	0.107629	2.95e-16	-1.01896	-6.0719	0.167815	2.65e-07	-0.932579	-6.54054	0.142584	7.86e-10	-0.0729582	-0.366045	0.199315	0.7147
rs3852691:69364030:G:A	16	69364030	COG8|PDF	cg08285646	69432500	68470	-	-	G	A	0.0474138	0.0252101	A	0.125	0.00990099	0	79.6424	5.08e-18	964	3.84e-09	-0.691963	-8.2878	0.0834917	1.31e-14	-0.805321	-4.46995	0.180163	5.43e-05	-0.730487	-7.72412	0.0945723	1.16e-12	-0.0462412	-0.24273	0.190505	0.808452
rs1052008:74753112:C:T	14	74753112	ABCD4	cg01315512	74761320	8208	ABCD4	Body	C	T	0	0	T	0.193069	0	0	79.6396	5.09e-18	1178	4.7e-09	-1.04358	-9.23691	0.112979	2.72e-17	-0.969798	-4.42138	0.219343	6.34e-05	-1.09278	-7.75184	0.14097	9.9e-13	-0.133936	-0.606189	0.220948	0.545044
rs34676756:6122309:A:C	11	6122309	-	cg24870415	6121200	1109	-	-	A	C	0.470588	0	C	0.257426	0	1	79.6377	5.09e-18	1631	6.52e-09	-0.819037	-9.1778	0.0892411	4.03e-17	-0.789869	-4.36881	0.180797	7.5e-05	-0.842098	-7.78146	0.108219	8.35e-13	-0.0364006	-0.183494	0.198375	0.854587
rs4945854:110679062:T:G	6	110679062	METTL24	cg10068034	110678920	142	C6orf186	Body	G	T	0.0932203	0.00840336	T	0.025	0.00990099	0	79.636	5.1e-18	1236	4.94e-09	-1.28187	-8.71166	0.147144	8.62e-16	-1.57364	-5.76684	0.272877	7.42e-07	-1.20558	-6.81026	0.177024	1.87e-10	-0.119202	-0.375874	0.317134	0.70739
rs11240790	2	110889108	NPHP1	cg18950952	110872655	16453	MALL	Body	C	T	0.344538	0	T	0.188119	0	1	79.6316	5.11e-18	227	9.1e-10	0.786369	8.83514	0.0890047	3.85e-16	0.867606	4.64084	0.18695	3.13e-05	0.790718	7.62196	0.103742	2.08e-12	0.124181	0.609739	0.203663	0.542694
rs12292185:58908263:A:G	11	58908263	FAM111A|BC028022	cg25453556	58911101	2838	FAM111A|LOC101927204	5'UTR|TSS1500	A	G	0.17094	0.0168067	G	0.366337	0	1	79.6322	5.11e-18	824	3.3e-09	0.753766	9.18269	0.0820855	3.9e-17	0.724279	3.72526	0.194424	0.00055266	0.762794	8.10892	0.0940685	1.26e-13	0.00808541	0.0428571	0.18866	0.965856
12:71971244:C:G	12	-	-	cg07455249	71975197	-	LGR5	Body	C	G	0.0130435	0.0336134	G	0.0940594	0	0	79.6281	5.12e-18	1142	4.59e-09	1.69472	9.11702	0.185885	6.03e-17	1.56499	4.71624	0.33183	2.45e-05	1.75873	7.5753	0.232166	2.71e-12	-0.468089	-1.23918	0.37774	0.216662
rs4359945:40337308:A:T	4	40337308	CHRNA9	cg04794089	40337337	29	CHRNA9	TSS200	A	T	0.214286	0	T	0.181818	0.019802	1	79.6252	5.12e-18	1497	6.02e-09	-0.775721	-9.32051	0.0832274	1.56e-17	-0.566016	-3.09937	0.182623	0.00337591	-0.799798	-8.36774	0.0955812	2.75e-14	0.240101	1.20654	0.198999	0.228966
rs112184893:224068302:A:G	2	224068302	-	cg24742614	223917590	150712	KCNE4	Body	A	G	0.273109	0	G	0.17	0.00990099	1	79.6273	5.12e-18	1555	6.25e-09	-0.804164	-8.78494	0.0915389	5.35e-16	-0.64373	-2.85598	0.225398	0.00652475	-0.855175	-8.45404	0.101156	1.65e-14	0.348529	1.49054	0.233827	0.137582
rs4798912:77532999:C:T	18	77532999	-	cg12495077	77530773	2226	-	-	C	T	0.373832	0.10084	T	0.252747	0.0990099	0	79.6212	5.13e-18	1395	5.62e-09	-0.715432	-8.65328	0.0826775	1.26e-15	-0.791657	-4.13447	0.191477	0.000157273	-0.737193	-7.90742	0.093228	4.05e-13	-0.0755289	-0.366996	0.205803	0.713991
rs11477	5	138747460	DNAJC18	cg00697057	138713897	33563	SLC23A1	Body	C	T	0.302521	0	T	0.628713	0	1	79.6187	5.14e-18	417	1.68e-09	0.792127	8.96444	0.0883632	1.65e-16	0.752223	3.19644	0.235331	0.00257626	0.803151	8.33075	0.0964079	3.43e-14	-0.0322264	-0.162311	0.198547	0.871217
rs4936691:111647084:C:T	11	111647084	-	cg16032111	111633126	13958	PPP2R1B	Body	C	T	0.289474	0.0420168	T	0.226804	0.039604	1	79.6204	5.14e-18	771	3.11e-09	0.758477	9.04699	0.0838375	9.58e-17	0.785688	5.07893	0.154696	7.43e-06	0.737452	7.33654	0.100518	1.04e-11	0.148502	0.800469	0.185518	0.424344
rs59284691:99121181:C:T	13	99121181	STK24	cg03461548	99121358	177	STK24	Body	C	T	0	0	T	0.130208	0.049505	0	79.6131	5.16e-18	1635	6.62e-09	1.5615	8.94432	0.174581	1.88e-16	1.25432	4.42914	0.283196	6.19e-05	1.7056	7.74569	0.2202	1.03e-12	-0.0780215	-0.233373	0.334321	0.815699
rs28700954:41953113:A:G	15	41953113	MGA	cg13011248	42066071	112958	MAPKBP1	TSS1500	A	G	0.62605	0	G	0.242424	0.019802	1	79.6065	5.17e-18	1322	5.37e-09	0.68725	8.46063	0.0812292	4.36e-15	0.948306	5.78639	0.163886	6.95e-07	0.64483	6.79148	0.0949469	2.06e-10	0.121892	0.72412	0.168332	0.469798
rs13204079:73915866:C:T	6	73915866	-	cg07388171	73951145	35279	KHDC1	3'UTR	C	T	0.462185	0	T	0.459184	0.029703	1	79.6031	5.18e-18	1160	4.72e-09	0.698866	8.95157	0.0780719	1.8e-16	0.804767	5.26335	0.1529	4.02e-06	0.66683	7.20418	0.0925616	2.17e-11	0.14007	0.767675	0.182461	0.443543
rs4790733	17	1533538	SLC43A2	cg24314549	1533570	32	SLC43A2	TSS1500	T	C	0.259091	0.0756303	C	0.494681	0.0693069	1	79.6025	5.18e-18	1214	4.94e-09	0.835656	9.04712	0.0923671	9.57e-17	0.901943	4.45211	0.202588	5.75e-05	0.824677	7.73184	0.10666	1.11e-12	-0.0389786	-0.19312	0.201836	0.847052
rs11223626:133800477:A:C	11	133800477	IGSF9B	cg03392386	133800800	323	IGSF9B	Body	A	C	0.297297	0.0672269	C	0.0765306	0.029703	1	79.6042	5.18e-18	1378	5.6e-09	0.987491	9.04361	0.109192	9.79e-17	0.848048	3.22019	0.263353	0.00240989	1.01039	8.32073	0.12143	3.63e-14	-0.0158693	-0.0620641	0.255692	0.950571
rs372506:159639530:G:A	6	159639530	FNDC1	cg02212846	159639257	273	FNDC1	Body	G	A	0.327731	0	A	0.622449	0.029703	1	79.6003	5.19e-18	1687	6.87e-09	0.701571	9.14272	0.0767355	5.08e-17	0.725036	4.90282	0.147882	1.33e-05	0.691335	7.45404	0.0927464	5.37e-12	0.17713	1.04608	0.169328	0.296728
rs60422751:43095255:G:C	22	43095255	A4GALT	cg01854886	43084540	10715	-	-	G	C	0.0811966	0.0168067	C	0.045	0.00990099	0	79.5921	5.21e-18	1437	5.88e-09	-1.42842	-8.98393	0.158997	1.45e-16	-1.62589	-3.6578	0.4445	0.000676466	-1.40046	-8.13711	0.172108	1.07e-13	-0.182255	-0.409723	0.444826	0.682427
rs4903265:75343877:C:T	14	75343877	-	cg20382622	75330790	13087	PROX2	TSS1500	C	T	0.292373	0.00840336	T	0.363636	0.019802	1	79.5904	5.21e-18	763	3.12e-09	0.712152	8.60893	0.0827225	1.68e-15	0.656863	3.53229	0.185959	0.000981109	0.756578	8.19227	0.0923527	7.73e-14	-0.0483196	-0.245372	0.196924	0.806408
rs73234873:127292004:C:T	7	127292004	SND1	cg00893242	127291580	424	SND1	TSS1500	C	T	0.323529	0	T	0.0656566	0.019802	1	79.5919	5.21e-18	990	4.05e-09	-0.907689	-8.8278	0.102822	4.04e-16	-1.06606	-5.7049	0.186868	9.14e-07	-0.851571	-6.85901	0.124154	1.43e-10	-0.197118	-0.960645	0.205193	0.337836
rs12462305	19	5936689	RANBP3	cg08371934	5979720	43031	RANBP3	TSS1500	A	G	0.412281	0.0420168	G	0.573684	0.0594059	1	79.5909	5.21e-18	1154	4.72e-09	-0.739991	-8.66027	0.0854467	1.2e-15	-0.537488	-2.7129	0.198123	0.00948345	-0.812289	-8.49889	0.0955759	1.27e-14	0.314631	1.58351	0.198692	0.11481
rs1468312:30887781:C:T	7	30887781	FAM188B|INMT-FAM188B	cg14096938	30885499	2282	FAM188B	Body	C	T	0.117647	0	T	0.128713	0	1	79.5931	5.21e-18	1327	5.42e-09	-0.969138	-8.39454	0.115449	6.65e-15	-0.554719	-2.05629	0.269766	0.0457153	-1.12618	-8.68129	0.129725	4.28e-15	0.787205	3.0336	0.259496	0.00272141
rs58252220:73437035:C:T	10	73437035	CDH23	cg23104184	73437334	299	CDH23	Body	C	T	0.00423729	0.00840336	T	0.112245	0.029703	0	79.5908	5.21e-18	1586	6.49e-09	1.65172	8.66711	0.190574	1.15e-15	1.13659	3.46245	0.328263	0.00120362	1.96445	8.22206	0.238924	6.49e-14	-0.558719	-1.51967	0.367657	0.130097
rs3082211:186524922:G:GTT	3	186524923	RFC4	cg17788475	186525220	297	RFC4	TSS1500	G	GTT	0.0466102	0.00840336	GTT	0.188172	0.0792079	0	79.587	5.22e-18	1644	6.74e-09	-1.25055	-9.89792	0.126345	3.13e-19	-1.06346	-3.48305	0.305323	0.00113341	-1.19422	-8.21312	0.145403	6.84e-14	0.458216	1.47622	0.310399	0.141384
rs7020644:100665624:T:C	9	100665624	C9orf156	cg21174841	100617999	47625	FOXE1	3'UTR|1stExon	C	T	0.673913	0.0336134	T	0.27	0.00990099	1	79.5892	5.22e-18	1250	5.12e-09	-0.743189	-8.94024	0.0831286	1.94e-16	-0.689055	-4.19632	0.164204	0.000129526	-0.788178	-7.87274	0.100115	4.94e-13	0.106558	0.636839	0.167323	0.524923
rs754197	15	26879494	GABRB3	cg23832103	26874731	4763	GABRB3	TSS1500|Body|5'UTR	G	A	0.539823	0.0504202	A	0.213542	0.049505	1	79.589	5.22e-18	1423	5.83e-09	0.627909	7.92712	0.0792103	1.26e-13	0.857577	6.86164	0.124981	1.82e-08	0.556951	5.70148	0.0976852	5.58e-08	0.283084	1.6731	0.169197	0.0957962
rs2337130	5	167574938	TENM2	cg26874611	167574889	49	ODZ2	Body	G	A	0.239316	0.0168067	A	0.0643564	0	1	79.5887	5.22e-18	1461	5.98e-09	-0.681198	-8.84388	0.0770248	3.64e-16	-0.660299	-4.04789	0.163122	0.000206021	-0.71196	-7.95005	0.0895542	3.16e-13	0.0672587	0.389608	0.172632	0.697222
12:93533470:G:A	12	-	-	cg08706938	93533725	-	LOC643339	Body	G	A	0.416667	0.0420168	A	0.145	0.00990099	1	79.5854	5.23e-18	1271	5.21e-09	-0.688286	-8.93252	0.077054	2.04e-16	-0.772552	-4.8395	0.159635	1.64e-05	-0.667232	-7.49431	0.0890319	4.28e-12	-0.0711747	-0.413967	0.171933	0.679321
rs2651894:3138476:G:A	1	3138476	PRDM16	cg11727198	3138369	107	PRDM16	Body	G	A	0.00420168	0	A	0.186869	0.019802	0	79.5773	5.25e-18	1018	4.19e-09	-1.39398	-8.25265	0.168913	1.64e-14	-1.87238	-6.52232	0.287073	5.75e-08	-1.26042	-6.08577	0.20711	8.26e-09	-0.370772	-1.11454	0.332668	0.266321
rs141311720:146879259:T:G	1	146879259	LINC00624	cg12739137	146848946	30313	-	-	T	G	0.216102	0.00840336	G	0.118812	0	1	79.5757	5.25e-18	1213	5e-09	-0.859581	-9.0847	0.0946185	7.47e-17	-0.902909	-4.09959	0.220244	0.000175391	-0.835659	-7.9227	0.105477	3.71e-13	-0.207124	-0.907497	0.228237	0.365184
rs1265078:31112602:G:C	6	31112602	CCHCR1	cg21084702	31107663	4939	PSORS1C1|PSORS1C2	Body|TSS1500	G	C	0.321429	0.0588235	C	0.285	0.00990099	1	79.5691	5.27e-18	4839	9.22e-09	0.734146	8.85208	0.0829349	3.45e-16	0.581119	3.77218	0.154054	0.000479755	0.80798	8.0833	0.0999567	1.46e-13	-0.247963	-1.37612	0.18019	0.17025
rs13192924:116352332:T:C	6	116352332	FRK	cg22553559	116392696	40364	-	-	T	C	0.268908	0	C	0.0990099	0	1	79.567	5.28e-18	1214	5.03e-09	0.715626	8.97403	0.0797441	1.55e-16	0.719602	3.87114	0.185889	0.000355147	0.717982	8.03625	0.089343	1.92e-13	0.0114679	0.0636347	0.180215	0.949322
rs7004146:1184990:C:T	8	1184990	-	cg26320080	1185252	262	-	-	T	C	0.201754	0.0420168	C	0.329787	0.0693069	1	79.5634	5.28e-18	2285	9.24e-09	0.863382	9.07379	0.0951512	8.02e-17	0.872292	3.52033	0.247787	0.00101619	0.832488	8.19577	0.101575	7.57e-14	0.0174354	0.0749166	0.232731	0.940352
rs10460243:133311485:A:G	2	133311485	GPR39	ch.2.2787684R	133314520	3035	GPR39	Body	G	A	0.521368	0.0168067	A	0.44	0.00990099	1	79.5609	5.29e-18	1065	4.42e-09	-0.678667	-8.90284	0.0762305	2.47e-16	-0.870332	-4.97012	0.175113	1.06e-05	-0.641451	-7.40667	0.0866044	7.01e-12	-0.217941	-1.1418	0.190875	0.254836
rs112917137:89443665:C:T	16	89443665	ANKRD11	cg00948881	89433544	10121	ANKRD11	5'UTR	C	T	0.00840336	0	T	0.133663	0	0	79.5582	5.3e-18	1293	5.38e-09	1.45423	9.37782	0.155071	1.06e-17	1.78078	3.78295	0.470738	0.000464375	1.35487	8.07759	0.167732	1.51e-13	0.0886656	0.19642	0.451409	0.844472
rs1149580	11	76549513	-	cg26522771	76548223	1290	-	-	A	G	0.588235	0	G	0.30198	0	1	79.5594	5.3e-18	1185	4.93e-09	0.744333	9.12387	0.0815808	5.76e-17	0.49727	2.19323	0.226729	0.0336201	0.774671	8.64576	0.0896013	5.29e-15	-0.151096	-0.784905	0.192502	0.433394
12:52707610:A:G	12	-	-	cg08257133	52711352	-	KRT83	Body	A	G	0.219828	0.0252101	G	0.341584	0	1	79.5585	5.3e-18	1860	7.73e-09	-0.710105	-8.96414	0.0792161	1.65e-16	-0.784496	-4.52522	0.173361	4.54e-05	-0.711095	-7.68641	0.0925132	1.44e-12	-0.0140582	-0.0739426	0.190124	0.941126
12:131237736:A:G	12	-	-	cg04945076	131237654	-	-	-	G	A	0.222689	0	A	0.222772	0	1	79.5575	5.3e-18	2204	9.17e-09	-0.654305	-9.00238	0.0726814	1.29e-16	-0.646359	-5.19875	0.12433	4.99e-06	-0.655974	-7.24779	0.0905067	1.7e-11	-0.00759709	-0.0466684	0.162789	0.962822
rs2110392	7	30289082	-	cg06048004	30264658	24424	-	-	A	G	0	0	G	0.143564	0	0	79.5528	5.31e-18	1111	4.63e-09	-1.35049	-9.30675	0.145109	1.71e-17	-1.23676	-5.09264	0.242853	7.1e-06	-1.40629	-7.32242	0.192053	1.12e-11	-0.0335288	-0.121922	0.275002	0.903077
rs10013047:144308027:G:A	4	144308027	GAB1	cg16584834	144311265	3238	GAB1	Body	G	A	0.352941	0	A	0.423469	0.029703	1	79.5517	5.32e-18	902	3.76e-09	0.459955	8.86276	0.0518974	3.22e-16	0.422997	4.54741	0.0930193	4.23e-05	0.476832	7.67286	0.0621452	1.55e-12	-0.0911308	-0.742055	0.122809	0.458883
rs4804396:9191729:T:A	19	9191729	-	cg02438446	9161439	30290	-	-	T	A	0.365546	0	A	0.285714	0.029703	1	79.5512	5.32e-18	1122	4.68e-09	0.797105	8.75514	0.0910442	6.49e-16	1.06567	5.93039	0.179697	4.27e-07	0.69382	6.66196	0.104147	4.13e-10	0.472826	2.04077	0.23169	0.0425252
rs10413429:12561066:T:C	19	12561066	-	cg00788412	12551876	9190	ZNF443	5'UTR|1stExon	C	T	0.222689	0	T	0.3	0.00990099	1	79.5474	5.33e-18	875	3.66e-09	-0.892683	-9.36879	0.0952827	1.13e-17	-0.858284	-4.05061	0.21189	0.000204287	-0.874608	-7.94607	0.110068	3.24e-13	-0.0796189	-0.338695	0.235075	0.735178
GA017805	22	-	-	cg00335892	21213899	-	SNAP29|PI4KA	Body|TSS1500	A	G	0.466387	0	G	0.217822	0	1	79.5472	5.33e-18	909	3.8e-09	-0.800558	-8.43833	0.0948715	5.02e-15	-1.14755	-5.72879	0.200312	8.44e-07	-0.73463	-6.8358	0.107468	1.63e-10	-0.258956	-1.23404	0.209844	0.218568
rs6922893	6	71660111	B3GAT2	cg19015589	71662998	2887	B3GAT2	Body	G	A	0.264706	0	A	0.212871	0	1	79.5482	5.33e-18	1252	5.23e-09	0.832502	8.54783	0.0973933	2.49e-15	1.14908	4.99183	0.230193	9.91e-06	0.793619	7.3912	0.107374	7.64e-12	0.283474	1.12812	0.251279	0.260554
rs2256875:136817957:C:T	9	136817957	VAV2	cg03336647	136819426	1469	VAV2	Body	C	T	0.256522	0.0336134	T	0.377907	0.148515	0	79.5419	5.34e-18	1241	5.2e-09	0.68054	8.85752	0.0768318	3.33e-16	0.829859	5.04928	0.164352	8.19e-06	0.641932	7.35164	0.0873182	9.54e-12	0.178892	0.964698	0.185439	0.335806
12:49520521:G:C	12	-	-	cg13709639	49526040	-	TUBA1B	TSS1500	G	C	0.271186	0.00840336	C	0.428571	0.029703	1	79.5413	5.34e-18	736	3.09e-09	-0.552979	-8.49257	0.0651133	3.55e-15	-0.55555	-3.79158	0.146522	0.000452402	-0.583504	-8.0725	0.0722829	1.55e-13	0.00356844	0.0233351	0.152922	0.981405
rs7900538:50508329:G:T	10	50508329	C10orf71	cg13855776	50506896	1433	C10orf71	TSS1500	G	T	0.151261	0	T	0.11	0.00990099	1	79.5416	5.34e-18	1354	5.68e-09	1.11265	9.15297	0.121561	4.75e-17	1.0514	3.82526	0.274856	0.000408439	1.12804	8.05661	0.140014	1.71e-13	-0.120864	-0.398285	0.303462	0.690825
rs12419834	11	35941082	-	cg26895405	35941694	612	-	-	G	T	0.165217	0.0336134	T	0.373684	0.0594059	1	79.5373	5.35e-18	1685	7.08e-09	0.795827	9.02619	0.0881686	1.1e-16	0.738804	4.14849	0.17809	0.00015052	0.831033	7.89477	0.105264	4.35e-13	-0.163956	-0.866054	0.189314	0.387449
rs10218531:151729489:T:A	1	151729489	-	cg23864823	151736255	6766	OAZ3|MRPL9	Body|TSS1500	A	T	0.508621	0.0252101	T	0.38	0.00990099	1	79.5367	5.36e-18	814	3.42e-09	0.676035	8.12311	0.0832238	3.71e-14	0.866317	6.05699	0.143028	2.78e-07	0.642886	6.54596	0.0982111	7.64e-10	0.16504	0.83095	0.198617	0.406946
rs72927183:177033779:C:T	2	177033779	HOXD3	cg23322546	177040094	6315	-	-	C	T	0.322034	0.00840336	T	0.207921	0	1	79.5341	5.36e-18	1385	5.83e-09	-0.805977	-8.96292	0.0899235	1.67e-16	-0.843678	-4.11426	0.205062	0.000167533	-0.798722	-7.91246	0.100945	3.93e-13	-0.041908	-0.189095	0.221623	0.850201
rs515782	8	96852520	-	cg11769958	96861429	8909	-	-	G	A	0.161017	0.00840336	A	0.0891089	0	1	79.528	5.38e-18	1534	6.48e-09	-1.01583	-7.91192	0.128393	1.39e-13	-0.573593	-2.2542	0.254455	0.0292138	-1.28282	-8.62824	0.148677	5.87e-15	0.804442	3.11932	0.25789	0.00206713
rs143992532:88462970:A:AT	14	88462971	U6	cg04738877	88459963	3008	GALC	TSS200	A	AT	0.0974576	0.00840336	AT	0.049505	0	0	79.5253	5.39e-18	1835	7.76e-09	-1.23118	-9.06977	0.135746	8.24e-17	-1.22735	-3.65727	0.335592	0.000677527	-1.23087	-8.13324	0.151338	1.09e-13	-0.146438	-0.416879	0.351272	0.677192
rs3014238	1	46090214	CCDC17	cg16907488	46090169	45	CCDC17	TSS1500	A	G	0.495798	0	G	0.465	0.00990099	1	79.5223	5.39e-18	670	2.84e-09	-0.751434	-8.65482	0.0868226	1.25e-15	-1.07956	-4.7063	0.229386	2.53e-05	-0.719467	-7.5745	0.0949855	2.72e-12	-0.303991	-1.2895	0.235744	0.198644
rs7539392:238634887:G:A	1	238634887	-	cg15560047	238638718	3831	-	-	A	G	0.411017	0.00840336	G	0.494845	0.039604	1	79.5205	5.4e-18	2021	8.56e-09	-0.747478	-8.92321	0.0837679	2.16e-16	-0.810862	-4.36605	0.18572	7.57e-05	-0.735643	-7.77548	0.0946106	8.65e-13	-0.0730329	-0.370506	0.197116	0.711379
rs2732481	12	48736985	ZNF641	cg22452343	48728409	8576	-	-	T	G	0.264706	0	G	0.039604	0	0	79.5148	5.41e-18	1597	6.79e-09	0.905931	9.00998	0.100548	1.22e-16	1.02087	4.59761	0.222044	3.6e-05	0.903861	7.64047	0.118299	1.87e-12	0.194204	0.93824	0.206987	0.349199
rs4306281:12107313:C:A	11	12107313	-	cg08446549	12107282	31	-	-	C	A	0.567227	0	A	0.366337	0	1	79.5109	5.43e-18	1867	7.95e-09	-0.726673	-8.85479	0.0820656	3.39e-16	-0.952135	-4.86836	0.195576	1.49e-05	-0.706438	-7.47061	0.0945623	4.89e-12	-0.169051	-0.854982	0.197725	0.393536
rs35785840:28709281:A:G	3	28709281	LINC00693	cg05598403	28709342	61	LINC00693	Body	A	G	0.504854	0.134454	G	0.158163	0.029703	0	79.5068	5.44e-18	1309	5.59e-09	0.805389	9.30739	0.0865323	1.7e-17	0.700604	3.48491	0.201039	0.00112727	0.828592	8.20745	0.100956	7.07e-14	-0.0816104	-0.466333	0.175005	0.641461
rs1532613:122872040:A:G	5	122872040	CSNK1G3	cg08411333	122918765	46725	CSNK1G3	Body	G	A	0.402542	0.00840336	A	0.168367	0.029703	1	79.5073	5.44e-18	1502	6.41e-09	-0.869008	-8.9693	0.0968869	1.6e-16	-0.730201	-3.92218	0.186172	0.000303762	-0.930994	-8.00774	0.116262	2.26e-13	0.134736	0.676214	0.199251	0.499649
rs61819386:150458654:T:C	1	150458654	TARS2	cg04165759	150448943	9711	RPRD2	3'UTR	C	T	0.37395	0	T	0.575	0.00990099	1	79.5001	5.45e-18	791	3.39e-09	0.714425	8.92266	0.0800686	2.17e-16	0.654251	3.45447	0.189393	0.00123194	0.749286	8.2199	0.0911551	6.57e-14	-0.117908	-0.659041	0.178908	0.510591
rs16995626:49540925:T:C	20	49540925	ADNP	cg11676356	49526372	14553	ADNP	TSS200|5'UTR	T	C	0.0905172	0.0252101	C	0.0515464	0.039604	1	79.503	5.45e-18	1263	5.4e-09	-0.865192	-8.35143	0.103598	8.75e-15	-1.10495	-6.62938	0.166675	4e-08	-0.794765	-5.96275	0.133288	1.54e-08	-0.111317	-0.517565	0.215079	0.605307
rs58140252:54331484:CGAGT:C	3	54331485	CACNA2D3	cg07806361	54331304	181	CACNA2D3	Body	CGAGT	C	0.277311	0	C	0.245	0.00990099	1	79.5025	5.45e-18	1371	5.86e-09	0.845716	9.17976	0.0921283	3.97e-17	0.805667	3.88981	0.207122	0.000335445	0.83234	8.02321	0.103741	2.07e-13	0.0585775	0.261839	0.223716	0.793702
rs649373	11	130117884	ZBTB44	cg16291581	130132329	14445	ZBTB44	5'UTR	C	A	0.279661	0.00840336	A	0.670103	0.039604	1	79.501	5.45e-18	1438	6.15e-09	0.695662	9.07918	0.0766217	7.74e-17	0.794884	5.44296	0.146039	2.21e-06	0.631785	7.06224	0.0894597	4.74e-11	0.0200666	0.131903	0.152132	0.895187
rs149213511:86707802:A:AAC	4	86707803	ARHGAP24	cg09617088	86678272	29531	ARHGAP24	Body	A	AAC	0.311966	0.0168067	AAC	0.12	0.00990099	1	79.5013	5.45e-18	1494	6.39e-09	0.800219	9.04679	0.0884534	9.59e-17	0.837921	3.80656	0.220126	0.000432316	0.795243	8.06297	0.0986291	1.64e-13	0.206872	1.02103	0.202612	0.308415
rs150559366:23167685:TGCATAGG:T	20	23167686	AX747171	cg26643503	23167675	11	-	-	TGCATAGG	T	0	0	T	0.171875	0.049505	0	79.4982	5.46e-18	1413	6.05e-09	-1.42113	-8.60919	0.165071	1.67e-15	-2.25225	-5.71871	0.393839	8.73e-07	-1.22422	-6.84066	0.178963	1.58e-10	-0.223541	-0.5344	0.418303	0.59363
rs56394012:195519692:C:T	3	195519692	MUC4	cg05659262	195539315	19623	MUC4	TSS200	C	T	0.192308	0.0168067	T	0.344444	0.108911	0	79.4879	5.49e-18	1128	4.86e-09	-0.782799	-8.51201	0.0919641	3.13e-15	-0.857628	-4.86021	0.176459	1.53e-05	-0.790717	-7.47437	0.10579	4.79e-12	-0.077412	-0.379926	0.203755	0.704385
12:54090806:C:A	12	-	-	cg00210271	54088934	-	-	-	A	C	0.47479	0	C	0.363158	0.0594059	1	79.4868	5.49e-18	1006	4.34e-09	-0.603341	-9.12944	0.0660873	5.55e-17	-0.447017	-3.10454	0.143988	0.00332805	-0.644743	-8.35755	0.0771449	2.93e-14	0.231758	1.54243	0.150255	0.124475
rs2612102	18	706589	ENOSF1	cg15158376	712731	6142	ENOSF1	TSS200|TSS1500	G	A	0.443966	0.0252101	A	0.18	0.00990099	1	79.4842	5.5e-18	1583	6.83e-09	0.68412	9.04911	0.0756008	9.45e-17	0.899581	5.29997	0.169733	3.56e-06	0.60469	7.16899	0.0843479	2.63e-11	0.332846	2.06605	0.161103	0.040051
rs371722330:30444278:CA:C	6	30444288	-	cg07017214	30433749	10539	-	-	CA	C	0.449153	0.00840336	C	0.403061	0.029703	1	79.4825	5.5e-18	2186	9.44e-09	0.69943	8.80984	0.0793919	4.55e-16	0.949635	5.25462	0.180724	4.14e-06	0.651906	7.20219	0.090515	2.19e-11	0.147781	0.728687	0.202805	0.467005
rs2317446	13	113274677	-	cg08203012	113274306	371	-	-	C	A	0.0378151	0	A	0.18	0.00990099	0	79.4813	5.51e-18	1490	6.44e-09	0.890898	9.08971	0.0980117	7.22e-17	1.02951	4.402	0.233872	6.75e-05	0.837647	7.75266	0.108046	9.85e-13	0.247857	1.07609	0.23033	0.283121
rs3793907:131559235:G:A	10	131559235	MGMT	cg00153756	131560804	1569	MGMT	Body	G	A	0.440678	0.00840336	A	0.215	0.00990099	1	79.473	5.53e-18	1695	7.36e-09	0.776559	8.90968	0.087159	2.37e-16	0.640505	2.89665	0.22112	0.00585591	0.807857	8.43104	0.0958194	1.89e-14	-0.17348	-0.853032	0.203369	0.394614
rs36206067:15530801:CTTTT:C	19	15530802	WIZ|AKAP8L	cg13640414	15530870	68	AKAP8L	TSS1500	C	CTTTT	0.25	0.00840336	CTTTT	0.357143	0.029703	1	79.4693	5.54e-18	1720	7.48e-09	-0.752377	-9.1693	0.0820539	4.26e-17	-0.642253	-4.14124	0.155087	0.000153975	-0.789279	-7.89427	0.0999813	4.37e-13	0.0664744	0.361528	0.183871	0.718068
rs6734147	2	122562188	-	cg19451732	122562244	56	-	-	A	G	0.205882	0	G	0.49505	0	1	79.462	5.56e-18	805	3.51e-09	-0.676931	-9.12813	0.0741588	5.6e-17	-0.505204	-3.08072	0.163989	0.00355417	-0.720575	-8.36488	0.0861429	2.8e-14	0.184285	1.16682	0.157938	0.244605
rs4716351	6	170268866	-	cg15288329	170268691	175	-	-	T	C	0.136752	0.0168067	C	0.153465	0	1	79.4588	5.57e-18	1322	5.78e-09	-0.898279	-9.3148	0.0964357	1.62e-17	-1.23503	-3.62166	0.341012	0.000753332	-0.826791	-8.14508	0.101508	1.02e-13	-0.277872	-0.920947	0.301724	0.358135
rs4443286	4	7448581	SORCS2	cg20270941	7447515	1066	SORCS2	Body	T	C	0.281513	0	C	0.207921	0	1	79.4575	5.57e-18	2155	9.42e-09	0.764291	8.52045	0.0897007	2.97e-15	0.64295	3.16863	0.202911	0.00278492	0.832796	8.3317	0.0999551	3.41e-14	-0.215314	-1.02581	0.209897	0.306162
rs5753069:30726156:A:C	22	30726156	SF3A1	cg22149588	30736610	10454	SF3A1	Body	A	C	0.242857	0.117647	C	0.111111	0.019802	0	79.4586	5.57e-18	1342	5.87e-09	-0.995281	-8.81066	0.112963	4.52e-16	-1.03369	-3.73839	0.276508	0.000531252	-0.995003	-8.09216	0.122959	1.39e-13	0.0112398	0.0404988	0.277535	0.967734
rs6946718:3032926:A:G	7	3032926	CARD11	cg10009968	3033408	482	CARD11	5'UTR	G	A	0.415254	0.00840336	A	0.346939	0.029703	1	79.4516	5.59e-18	1874	8.22e-09	0.796947	9.06354	0.0879289	8.59e-17	0.83508	4.60253	0.181439	3.54e-05	0.78557	7.63337	0.102913	1.95e-12	-0.183948	-0.890481	0.206572	0.374227
rs67121305:2481171:GT:G	8	2481172	BC045738	cg01466164	2481226	54	-	-	G	GT	0.315126	0	GT	0.494505	0.0990099	1	79.4495	5.59e-18	2808	9.78e-09	0.782871	9.29144	0.0842573	1.89e-17	0.657828	3.20595	0.20519	0.00250839	0.778321	8.31693	0.0935827	3.72e-14	0.0430907	0.22164	0.194417	0.824809
rs8103234	19	7480667	ARHGEF18	cg13706028	7480953	286	ARHGEF18	5'UTR	G	A	0.0338983	0.00840336	A	0.32	0.00990099	0	79.4514	5.59e-18	1410	6.19e-09	0.922229	8.31941	0.110853	1.07e-14	1.0854	5.27099	0.20592	3.92e-06	0.940449	7.18805	0.130835	2.37e-11	0.00547815	0.0241896	0.226467	0.980724
rs2172651	5	2867012	-	cg07342258	2866851	161	-	-	G	A	0.550926	0.092437	A	0.341837	0.029703	1	79.446	5.6e-18	2195	9.65e-09	0.551124	8.61634	0.0639626	1.6e-15	0.293615	2.32536	0.126267	0.0247271	0.637896	8.60458	0.0741345	6.76e-15	-0.341406	-2.15299	0.158573	0.0324595
rs8025397:90606153:A:G	15	90606153	ZNF710	cg14657973	90605813	340	ZNF710	5'UTR	A	G	0.27193	0.0420168	G	0.644444	0.108911	0	79.449	5.6e-18	1190	5.23e-09	-0.675748	-8.87495	0.0761411	2.97e-16	-0.787935	-4.9182	0.160208	1.26e-05	-0.659771	-7.43373	0.0887537	6.02e-12	-0.254908	-1.55289	0.164151	0.121956
rs2125616:31758603:C:T	15	31758603	-	cg04281303	31763329	4726	-	-	T	C	0.357759	0.0252101	C	0.182796	0.0792079	1	79.4412	5.62e-18	1266	5.58e-09	0.914976	8.83693	0.10354	3.81e-16	0.999233	4.46621	0.223732	5.49e-05	0.919073	7.71325	0.119155	1.23e-12	-0.00604429	-0.0261426	0.231205	0.979168
rs1196360	1	151579662	-	cg01250832	151579630	32	-	-	A	C	0.0756303	0	C	0.262626	0.019802	1	79.4375	5.63e-18	816	3.6e-09	0.873756	8.8073	0.0992082	4.62e-16	0.792991	3.78641	0.209431	0.000459535	0.894479	8.06849	0.110861	1.59e-13	0.0675844	0.294391	0.229574	0.76875
rs10200103:54697871:G:C	2	54697871	SPTBN1	cg02074501	54697642	229	SPTBN1	5'UTR	G	C	0.209402	0.0168067	C	0.556122	0.029703	1	79.4361	5.63e-18	1620	7.16e-09	0.745182	8.43632	0.0883303	5.09e-15	0.752181	3.66861	0.205031	0.000654963	0.78927	8.12264	0.0971692	1.16e-13	-0.148352	-0.782207	0.189658	0.434974
rs3763610:140473388:T:G	9	140473388	WDR85	cg15818174	140466784	6604	DPH7	Body	T	G	0.172269	0	G	0.24	0.00990099	1	79.4314	5.65e-18	470	2.08e-09	-0.894206	-8.96052	0.099794	1.69e-16	-0.88975	-3.6809	0.241721	0.000631334	-0.89352	-8.11679	0.110083	1.2e-13	-0.0101233	-0.0398965	0.253739	0.968214
rs12919933	16	3137261	ZSCAN10	cg26014197	3143153	5892	ZSCAN10	TSS1500	A	G	0.457143	0.117647	G	0.494624	0.0792079	0	79.4236	5.67e-18	1113	4.95e-09	0.687634	9.04972	0.0759841	9.41e-17	0.544772	3.66402	0.148682	0.000664008	0.736396	8.12395	0.0906451	1.15e-13	-0.219872	-1.2849	0.17112	0.200242
6:30021977:G:GTCCTGGCTCT	6	-	-	cg15874113	29987762	-	NCRNA00171	Body	G	GTCCTGGCTCT	0.10084	0	GTCCTGGCTCT	0.267327	0	1	79.4226	5.67e-18	3674	9.92e-09	0.796501	8.57507	0.0928856	2.09e-15	0.86172	3.93945	0.218741	0.000288063	0.82511	7.99396	0.103217	2.45e-13	-0.214451	-1.07935	0.198686	0.281671
rs57014361:2722551:A:G	7	2722551	AMZ1	cg17867776	2728288	5737	AMZ1	5'UTR	A	G	0.230769	0.0168067	G	0.155172	0.138614	0	79.421	5.67e-18	1622	7.22e-09	-0.776385	-8.93022	0.0869391	2.07e-16	-0.789734	-4.79324	0.16476	1.9e-05	-0.776646	-7.51304	0.103373	3.85e-12	0.0747569	0.373173	0.200328	0.709396
rs6138804:26101465:T:C	20	26101465	-	cg20395967	26190347	88882	MIR663	TSS1500	T	C	0.183036	0.0588235	C	0.115385	0.0990099	1	79.4192	5.68e-18	365	1.63e-09	-1.06207	-8.98595	0.118192	1.43e-16	-1.25848	-6.02346	0.208929	3.12e-07	-0.964616	-6.56789	0.146868	6.8e-10	-0.355159	-1.3633	0.260514	0.174248
rs11150785:79397678:C:T	17	79397678	BAHCC1	cg10863979	79394569	3109	BAHCC1	Body	C	T	0.139831	0.00840336	T	0.123656	0.0792079	1	79.4162	5.69e-18	1195	5.34e-09	0.871239	8.96118	0.0972237	1.69e-16	0.63418	3.34495	0.189594	0.00169049	0.978319	8.26	0.118441	5.19e-14	-0.365031	-1.75666	0.207798	0.0804337
rs2036558:168311331:G:A	5	168311331	SLIT3	cg04128513	168310461	870	SLIT3	Body	G	A	0.211207	0.0252101	A	0.130435	0.0891089	1	79.4153	5.69e-18	1691	7.55e-09	0.977857	8.8961	0.10992	2.59e-16	1.18066	3.85877	0.305969	0.000368818	0.961586	8.03276	0.119708	1.96e-13	-0.16673	-0.58726	0.283913	0.55766
rs3793798:50871466:T:A	10	50871466	CHAT	cg14620849	50861596	9870	CHAT	Body	T	A	0.420168	0	A	0.158416	0	1	79.4118	5.7e-18	935	4.18e-09	0.781637	8.66056	0.0902524	1.2e-15	0.717407	2.76573	0.259391	0.00827032	0.803661	8.47128	0.0948689	1.49e-14	-0.312285	-1.57316	0.198508	0.117186
rs920095:178938791:C:T	2	178938791	PDE11A	cg24142104	178938677	114	PDE11A	TSS1500|Body	T	C	0	0	C	0.15625	0.049505	0	79.4121	5.7e-18	1371	6.13e-09	1.40324	8.84535	0.158641	3.6e-16	1.56311	3.67759	0.425035	0.000637618	1.40029	8.11711	0.172511	1.2e-13	-0.168087	-0.44594	0.376928	0.6561
rs10419123:57737793:T:C	19	57737793	-	cg15138186	57753384	15591	ZNF805	5'UTR|Body	T	C	0.279279	0.0672269	C	0.178947	0.0594059	1	79.4081	5.71e-18	1401	6.28e-09	0.73611	9.21701	0.0798643	3.1e-17	0.761683	3.93662	0.193487	0.000290578	0.722223	7.99444	0.0903407	2.45e-13	-0.190203	-0.977013	0.194678	0.329687
rs2504001:33224887:A:G	10	33224887	ITGB1	cg26427915	33224866	21	ITGB1	TSS1500|5'UTR	A	G	0.611111	0.0168067	G	0.245	0.00990099	1	79.4098	5.71e-18	1838	8.23e-09	0.783017	9.00138	0.0869885	1.29e-16	0.634186	3.17558	0.199707	0.00273135	0.811314	8.3262	0.0974411	3.52e-14	-0.15511	-0.864985	0.179321	0.388034
rs7930240:5887570:C:T	11	5887570	TRIM5	cg26762873	5879799	7771	OR52E8	TSS1500	C	T	0.457627	0.00840336	T	0.34	0.00990099	1	79.408	5.71e-18	2171	9.73e-09	-0.756343	-8.71451	0.0867912	8.46e-16	-0.65821	-3.79475	0.173453	0.000448069	-0.7981	-8.06274	0.0989861	1.65e-13	0.196236	1.01758	0.192846	0.310049
rs12287976:126172588:A:G	11	126172588	DCPS	cg08118417	126188170	15582	DCPS	Body	A	G	0.266949	0.00840336	G	0.178571	0.029703	1	79.4035	5.72e-18	1799	8.08e-09	-0.700248	-9.96206	0.0702914	2.02e-19	-0.565246	-4.00856	0.141009	0.000232742	-0.660162	-7.95832	0.0829525	3.02e-13	-0.145686	-0.905569	0.160878	0.366202
rs1406827:44698339:C:T	20	44698339	NCOA5	cg04762412	44691505	6834	NCOA5	Body	C	T	0.352941	0	T	0.306931	0	1	79.3974	5.74e-18	1038	4.68e-09	-0.788715	-9.06939	0.0869645	8.26e-17	-0.623159	-3.43386	0.181475	0.00130796	-0.83785	-8.22228	0.1019	6.48e-14	0.0469642	0.248214	0.189208	0.804211
rs2381397:39665774:C:T	4	39665774	-	cg02014762	39653627	12147	-	-	C	T	0.247899	0	T	0.529703	0	1	79.3973	5.74e-18	1170	5.27e-09	0.644298	8.83048	0.072963	3.97e-16	0.606523	4.13042	0.146843	0.000159283	0.664079	7.89538	0.0841099	4.34e-13	-0.0172402	-0.110667	0.155783	0.911986
rs6031980:43714384:A:G	20	43714384	-	cg24422984	43681878	32506	STK4	Body	A	G	0.432773	0	G	0.395	0.00990099	1	79.3956	5.75e-18	1100	4.96e-09	0.541194	9.24413	0.0585446	2.59e-17	0.426272	3.54486	0.120251	0.000945478	0.56254	8.17493	0.0688128	8.55e-14	-0.263287	-1.88518	0.139661	0.0607865
rs4808736:18117488:T:A	19	18117488	ARRDC2	cg21649277	18117794	306	ARRDC2	Body|TSS1500	T	A	0.197479	0	A	0.336735	0.029703	1	79.3953	5.75e-18	1202	5.42e-09	-0.786951	-8.71121	0.0903377	8.64e-16	-1.05285	-5.95746	0.176727	3.9e-07	-0.716368	-6.626	0.108115	5e-10	-0.273783	-1.31021	0.208962	0.191557
rs112872285:117668060:G:T	11	117668060	DSCAML1	cg07621104	117668040	20	DSCAML1	TSS200	G	T	0.263158	0.0420168	T	0.06	0.00990099	1	79.3935	5.75e-18	1689	7.63e-09	-1.0693	-9.08955	0.117641	7.23e-17	-1.21576	-4.73905	0.256542	2.27e-05	-1.02368	-7.54552	0.135668	3.2e-12	-0.191774	-0.729657	0.262827	0.466413
rs12292203	11	125826372	CDON|BC043578	cg05119905	125812438	13934	-	-	C	T	0.0550847	0.00840336	T	0.06	0.00990099	1	79.3909	5.76e-18	1688	7.63e-09	-1.3774	-8.95633	0.15379	1.74e-16	-1.61984	-4.23255	0.382709	0.000115553	-1.33963	-7.84069	0.170856	5.95e-13	0.104575	0.264092	0.395981	0.791968
rs199580957:70348591:A:ATATC	16	70348592	DDX19A|DDX19B|LOC100506083	cg16806347	70488291	139699	FUK	TSS1500	A	ATATC	0.00420168	0	ATATC	0.25	0.049505	0	79.3916	5.76e-18	684	3.09e-09	-1.35971	-9.43489	0.144115	7.23e-18	-1.21521	-3.17255	0.383038	0.00275456	-1.36881	-8.32626	0.164397	3.52e-14	0.0665343	0.199341	0.333771	0.842189
rs56280747:145173959:C:T	8	145173959	KIAA1875	cg06239191	145163136	10823	KIAA1875	Body	C	T	0.105932	0.00840336	T	0.0357143	0.029703	0	79.3886	5.77e-18	516	2.34e-09	1.3169	8.73078	0.150834	7.61e-16	1.48275	5.15774	0.28748	5.72e-06	1.3094	7.26542	0.180224	1.54e-11	-0.0331976	-0.100693	0.329691	0.91989
rs13220460:389147:A:C	6	389147	-	cg24433996	387024	2123	-	-	A	C	0.0847458	0.00840336	C	0.108696	0.0891089	1	79.3852	5.78e-18	1015	4.6e-09	-1.29175	-9.17856	0.140735	4.01e-17	-1.41394	-3.63906	0.388546	0.000715334	-1.25349	-8.1328	0.154128	1.09e-13	0.324406	0.921556	0.35202	0.357818
rs9878797	3	169529958	LRRC34	cg13337095	169531783	1825	LRRC34	TSS1500	G	A	0.594828	0.0252101	A	0.323232	0.019802	1	79.3831	5.78e-18	1127	5.12e-09	0.558383	9.03324	0.0618143	1.05e-16	0.40961	2.55073	0.160586	0.0143049	0.567331	8.5368	0.0664571	1.01e-14	0.0478623	0.334127	0.143246	0.738617
rs12480969	20	46438620	-	cg04875420	46447880	9260	-	-	T	G	0.0677966	0.00840336	G	0.205	0.00990099	1	79.3836	5.78e-18	1676	7.61e-09	-1.0732	-8.75849	0.122532	6.35e-16	-0.981279	-3.39558	0.288988	0.00146129	-1.10394	-8.23733	0.134017	5.93e-14	-0.078971	-0.28448	0.277598	0.776323
rs57300673:3207128:A:AT	16	3207129	TRNA_Pro|TRNA_Lys	cg13899478	3221355	14226	-	-	A	AT	0.411215	0.10084	AT	0.327957	0.0792079	0	79.3852	5.78e-18	1144	5.19e-09	0.743878	8.35762	0.089006	8.41e-15	0.281607	1.26084	0.223348	0.21401	0.843365	8.82017	0.0956178	1.86e-15	-0.681983	-3.00225	0.227158	0.00300487
rs12942461:39743180:G:A	17	39743180	KRT14|JUP	cg07700741	39743427	247	KRT14	TSS1500	G	A	0.521552	0.0252101	A	0.494898	0.029703	1	79.3763	5.8e-18	1221	5.56e-09	0.715076	8.72479	0.0819591	7.91e-16	0.892145	5.25647	0.169723	4.12e-06	0.68743	7.19346	0.0955632	2.3e-11	0.213078	1.06482	0.200106	0.288179
rs1006470	2	238762405	-	cg11927114	238767805	5400	RAMP1	TSS1500	T	C	0.168067	0	C	0.0742574	0	1	79.377	5.8e-18	1643	7.48e-09	0.732986	8.26357	0.0887008	1.53e-14	0.702585	4.58412	0.153265	3.76e-05	0.844451	7.63955	0.110537	1.88e-12	-0.323056	-1.74926	0.184681	0.0817066
rs2041186:74282037:G:A	14	74282037	-	cg07628295	74273376	8661	-	-	G	A	0.380342	0.0168067	A	0.322917	0.049505	1	79.3743	5.81e-18	1538	7.01e-09	-0.294876	-6.4809	0.0454992	6.28e-10	-0.561237	-8.12075	0.0691115	2.71e-10	-0.205314	-3.6644	0.0560295	0.000336746	-0.286374	-2.77446	0.103218	0.00602781
rs9299502:70876934:C:T	10	70876934	-	cg11621586	70884670	7736	VPS26A	Body	T	C	0.0805085	0.00840336	C	0.396739	0.0891089	1	79.3749	5.81e-18	1849	8.43e-09	0.9253	9.58778	0.0965083	2.58e-18	0.777404	4.5458	0.171016	4.25e-05	0.9785	7.66228	0.127703	1.65e-12	0.0549204	0.302469	0.181574	0.762594
rs45547937:61162017:G:A	20	61162017	MIR133A2|C20orf166	cg14943816	61162099	82	C20orf166|MIR133A2	Body|TSS200	G	A	0.209821	0.0588235	A	0.317204	0.0792079	1	79.3708	5.82e-18	1251	5.71e-09	-0.641373	-5.4181	0.118376	1.63e-07	-1.55423	-8.36549	0.185791	1.21e-10	-0.424077	-3.0642	0.138397	0.00256193	-1.03702	-3.55218	0.291939	0.000471671
rs7577132	2	69239383	ANTXR1	cg03161775	69239811	428	ANTXR1	TSS1500	A	G	0.0504202	0	G	0.346535	0	1	79.3693	5.82e-18	1263	5.77e-09	-0.788874	-8.97824	0.087865	1.51e-16	-0.792543	-4.15672	0.190666	0.000146685	-0.810015	-7.87979	0.102797	4.75e-13	-0.113056	-0.659167	0.171514	0.510511
rs74107008:97646988:G:A	13	97646988	OXGR1	cg01955239	97646897	91	OXGR1	TSS1500	G	A	0.00420168	0	A	0.16	0.00990099	0	79.3653	5.83e-18	947	4.34e-09	-1.14965	-8.68635	0.132352	1.02e-15	-1.16154	-4.60615	0.252171	3.5e-05	-1.16784	-7.62553	0.153148	2.04e-12	-0.0705216	-0.243231	0.289937	0.808064
rs12102635	16	800821	-	cg02831037	798278	2543	-	-	A	G	0.318627	0.142857	G	0.177083	0.049505	0	79.3654	5.83e-18	1091	5e-09	0.812509	9.00373	0.0902414	1.27e-16	0.866257	4.48086	0.193324	5.24e-05	0.809207	7.69982	0.105094	1.33e-12	-0.0326978	-0.155664	0.210054	0.876448
rs13003661	2	20823219	HS1BP3	cg27416435	20842326	19107	HS1BP3	Body	C	T	0.302632	0.0420168	T	0.235	0.00990099	1	79.3665	5.83e-18	1399	6.4e-09	-0.832092	-9.21068	0.09034	3.24e-17	-0.81259	-3.96526	0.204927	0.000266053	-0.820375	-7.97767	0.102834	2.7e-13	0.187971	0.874722	0.214892	0.382725
rs56704451:108013037:A:T	7	108013037	NRCAM	cg21534984	108008856	4181	NRCAM	5'UTR	A	T	0	0	T	0.15	0.00990099	0	79.367	5.83e-18	1273	5.82e-09	1.42586	9.01792	0.158115	1.16e-16	1.49142	3.19841	0.466302	0.00256208	1.4351	8.31487	0.172594	3.76e-14	-0.122836	-0.278167	0.441591	0.781158
rs2630765	5	176876825	PRR7-AS1|PRR7	cg05873196	176873208	3617	PRR7|PRR7-AS1	TSS1500|Body	C	T	0.344538	0	T	0.555	0.00990099	1	79.3638	5.84e-18	585	2.68e-09	-0.523525	-8.81283	0.0594049	4.46e-16	-0.684036	-5.14234	0.13302	6.02e-06	-0.489151	-7.27463	0.0672407	1.47e-11	-0.180984	-1.39747	0.129509	0.163747
rs12664901	6	41698134	TFEB	cg23317857	41696297	1837	TFEB	5'UTR	A	G	0.105263	0.0420168	G	0.0537634	0.0792079	1	79.3556	5.86e-18	1528	7.03e-09	0.957911	9.03663	0.106003	1.03e-16	0.958968	4.88425	0.196339	1.41e-05	0.945135	7.44982	0.126867	5.5e-12	0.131485	0.555487	0.236703	0.579153
rs6593388	10	44512749	-	cg12942844	44459971	52778	LINC00841	Body	G	A	0.180672	0	A	0.18	0.00990099	1	79.3551	5.86e-18	1535	7.07e-09	0.929011	8.85362	0.10493	3.42e-16	1.00691	6.4333	0.156516	7.78e-08	0.85448	6.16179	0.138674	5.61e-09	0.24358	1.12886	0.215775	0.260244
4:152564458:C:CTTTTTTCTTT	4	-	-	cg18804254	152525428	-	FAM160A1	Body	C	CTTTTTTCTTT	0.382353	0	CTTTTTTCTTT	0.18	0.00990099	1	79.3508	5.88e-18	923	4.26e-09	-0.774836	-9.13924	0.0847812	5.2e-17	-0.634334	-4.02538	0.157584	0.000220929	-0.825338	-7.94651	0.103862	3.23e-13	0.0614932	0.330432	0.1861	0.741403
rs7785092:127949577:T:C	7	127949577	RBM28|MGC27345	cg05576705	127949870	293	-	-	T	C	0.418103	0.0252101	C	0.295	0.00990099	1	79.3515	5.88e-18	1171	5.4e-09	0.770705	8.7285	0.0882975	7.72e-16	0.909029	5.48371	0.165769	1.92e-06	0.725353	7.02	0.103327	5.97e-11	0.235672	1.15982	0.203197	0.247439
rs6657593:151013553:T:C	1	151013553	BNIPL	cg04469105	151031679	18126	CDC42SE1|MLLT11	5'UTR|TSS1500	C	T	0.184874	0	T	0.214286	0.029703	1	79.3468	5.89e-18	623	2.88e-09	-0.926307	-8.91951	0.103852	2.22e-16	-0.979125	-4.31356	0.226988	8.94e-05	-0.928936	-7.79359	0.119192	7.79e-13	0.0990997	0.403397	0.245663	0.687066
12:115006766:T:C	12	-	-	cg15390649	114986632	-	-	-	T	C	0.554622	0	C	0.317708	0.049505	1	79.3468	5.89e-18	1734	8.01e-09	-0.645178	-8.47545	0.0761232	3.96e-15	-0.9047	-6.28374	0.143975	1.29e-07	-0.556721	-6.3136	0.0881782	2.57e-09	-0.322148	-1.88747	0.170677	0.0604761
rs3068757:148409698:C:CAT	4	148409699	EDNRA	cg03580568	148402748	6951	EDNRA	Body|5'UTR	C	CAT	0.314655	0.0252101	CAT	0.604167	0.049505	1	79.3434	5.9e-18	915	4.24e-09	0.655006	8.94337	0.0732393	1.9e-16	0.679732	4.35086	0.156229	7.94e-05	0.656023	7.77261	0.0844019	8.79e-13	-0.0432642	-0.2819	0.153474	0.778298
rs10760062:122525788:A:G	9	122525788	-	cg21231262	122521448	4340	-	-	A	G	0.331933	0	G	0.262376	0	1	79.3412	5.91e-18	1216	5.64e-09	-0.581485	-6.54765	0.0888082	4.34e-10	-1.06074	-7.73873	0.13707	9.6e-10	-0.464462	-4.41059	0.105306	1.89e-05	-0.666559	-3.18062	0.209569	0.00169203
rs11767184	7	130732071	FLJ43663	cg11805338	130742107	10036	LINC-PINT	Body	C	T	0.241525	0.00840336	T	0.615	0.00990099	1	79.3377	5.92e-18	1150	5.34e-09	0.52884	8.93057	0.0592168	2.06e-16	0.492245	4.65787	0.10568	2.96e-05	0.542583	7.59223	0.0714655	2.46e-12	-0.0685547	-0.571903	0.119871	0.567999
rs71376639:135230478:GT:G	9	135230479	SETX	cg12766815	135230515	36	SETX	TSS200	G	GT	0.169492	0.00840336	GT	0.26	0.00990099	1	79.3351	5.92e-18	1174	5.46e-09	0.885832	8.68696	0.101973	1.01e-15	1.17606	5.55534	0.2117	1.51e-06	0.839117	6.96228	0.120523	8.19e-11	0.183877	0.746555	0.246301	0.456167
rs877874	17	77835821	-	cg00646381	77835854	33	-	-	T	C	0.150862	0.0252101	C	0.295918	0.029703	1	79.338	5.92e-18	1296	6.02e-09	0.787855	8.98225	0.0877125	1.47e-16	0.37675	1.75979	0.214088	0.0853944	0.856554	8.73162	0.098098	3.17e-15	-0.444888	-2.33285	0.190705	0.0206022
rs1323066:20256722:G:A	4	20256722	SLIT2	cg03260566	20256841	119	SLIT2	Body	A	G	0.285714	0	G	0.147368	0.0594059	1	79.3358	5.92e-18	1509	7.01e-09	0.798774	9.08043	0.0879666	7.68e-17	0.914523	5.03087	0.181782	8.71e-06	0.760959	7.35025	0.103528	9.61e-12	0.237706	1.18158	0.201176	0.238708
rs7219550	17	7401671	POLR2A	cg09963452	7401619	52	POLR2A	Body	G	A	0.183761	0.0168067	A	0.0841584	0	1	79.3315	5.93e-18	1200	5.59e-09	0.987745	8.6458	0.114246	1.32e-15	1.28534	5.45664	0.235555	2.11e-06	0.91924	7.03964	0.130581	5.36e-11	0.185779	0.683348	0.271866	0.49514
rs9520087	13	107144320	EFNB2	cg18158859	107144026	294	EFNB2	3'UTR	A	G	0.573276	0.0252101	G	0.430108	0.0792079	1	79.3324	5.93e-18	1573	7.32e-09	0.552975	8.35712	0.0661681	8.44e-15	0.417452	2.90329	0.143786	0.00575294	0.616445	8.42041	0.0732084	2.02e-14	-0.21389	-1.45411	0.147093	0.147409
rs11724218:7467541:G:A	4	7467541	SORCS2	cg10594283	7467508	33	SORCS2	Body	G	A	0.324074	0.092437	A	0.354839	0.0792079	1	79.3329	5.93e-18	2165	1.01e-08	-0.714417	-8.08938	0.0883154	4.59e-14	-0.292494	-1.41107	0.207285	0.165255	-0.847791	-8.79442	0.096401	2.17e-15	0.565955	2.81694	0.200911	0.00531074
1:113397089:A:AC	1	-	-	cg16256615	113393179	-	-	-	A	AC	0.138655	0	AC	0.392857	0.029703	1	79.3313	5.94e-18	1040	4.84e-09	-0.814352	-8.86377	0.0918743	3.2e-16	-0.971573	-6.42016	0.151332	8.13e-08	-0.731776	-6.17356	0.118534	5.29e-09	-0.318016	-1.77521	0.179142	0.0773109
rs9276016:32694784:G:T	6	32694784	-	cg03127506	32710209	15425	HLA-DQA2	Body	G	T	0.389831	0.00840336	T	0.19802	0	1	79.3287	5.94e-18	5158	1.04e-08	-0.763063	-8.81533	0.0865609	4.39e-16	-0.786357	-5.10824	0.153939	6.74e-06	-0.762755	-7.2962	0.104541	1.3e-11	-0.190998	-1.0482	0.182215	0.29575
rs6104224:44194555:A:T	20	44194555	WFDC8	cg07602340	44189357	5198	WFDC8	Body	A	T	0.315789	0.0420168	T	0.351485	0	1	79.3278	5.95e-18	1134	5.29e-09	-0.764678	-8.32812	0.0918188	1.02e-14	-1.13664	-4.72026	0.240799	2.41e-05	-0.747577	-7.55294	0.0989782	3.07e-12	-0.506985	-2.01725	0.251325	0.0449424
rs11742527	5	169343217	DOCK2|FAM196B	cg14881923	169341945	1272	DOCK2|FAM196B	Body|5'UTR	G	A	0.452991	0.0168067	A	0.30303	0.019802	1	79.326	5.95e-18	1535	7.17e-09	-0.394326	-9.07593	0.0434474	7.91e-17	-0.455839	-4.78616	0.0952411	1.95e-05	-0.368003	-7.51124	0.0489937	3.89e-12	-0.0641115	-0.631022	0.1016	0.528712
rs13011199:3694994:T:C	2	3694994	-	cg20539637	3698862	3868	-	-	T	C	0.606481	0.092437	C	0.319149	0.0693069	1	79.3216	5.96e-18	1847	8.65e-09	-0.738417	-9.00907	0.0819637	1.23e-16	-0.606861	-3.75489	0.161619	0.000505475	-0.764973	-8.07604	0.0947213	1.52e-13	0.00461496	0.0258299	0.178667	0.979418
rs2322115	13	35087891	LINC00457	cg23352108	35081043	6848	LINC00457	Body	C	T	0.0550847	0.00840336	T	0.118812	0	1	79.3178	5.98e-18	1347	6.32e-09	-0.918854	-8.92544	0.102948	2.13e-16	-1.23045	-5.65796	0.217473	1.07e-06	-0.816069	-6.87788	0.118651	1.29e-10	-0.208985	-0.801925	0.260604	0.423503
rs9507866:27845284:C:A	13	27845284	RASL11A	cg15009114	27843068	2216	RASL11A	TSS1500	C	A	0.327731	0	A	0.579208	0	1	79.3109	6e-18	1784	8.4e-09	0.730522	8.87002	0.0823585	3.07e-16	0.748181	3.81755	0.195985	0.000418124	0.74429	8.04594	0.092505	1.81e-13	0.058108	0.307015	0.189268	0.759137
rs11203077	10	91097085	BC040833|IFIT3|LIPA	cg25409929	91106569	9484	-	-	G	T	0.0168067	0	T	0.158416	0	0	79.3097	6e-18	1517	7.14e-09	-1.06889	-8.87419	0.120449	2.98e-16	-0.853926	-3.91318	0.218218	0.000312263	-1.25741	-7.9998	0.15718	2.37e-13	0.320814	1.32995	0.241223	0.184977
rs10128590	11	64449425	NRXN2	cg07452738	64414085	35340	NRXN2	Body	G	A	0.189076	0	A	0.311881	0	1	79.3058	6.01e-18	783	3.69e-09	-0.827378	-9.16895	0.0902369	4.27e-17	-0.833809	-4.24566	0.196391	0.000110868	-0.812401	-7.82817	0.103779	6.39e-13	0.163443	0.7751	0.210867	0.439152
rs7121599	11	464667	PTDSS2	cg17005222	476393	11726	PTDSS2	Body	T	C	0.286957	0.0336134	C	0.430851	0.0693069	1	79.3053	6.01e-18	943	4.45e-09	-0.693614	-8.84174	0.0784476	3.69e-16	-0.67541	-5.58304	0.120975	1.38e-06	-0.685713	-6.93793	0.0988354	9.35e-11	-0.000797831	-0.00467668	0.170598	0.996273
rs78920801:35791640:C:T	9	35791640	NPR2	cg02047049	35790836	804	-	-	C	T	0.216216	0.0672269	T	0.0693069	0	1	79.3049	6.01e-18	1197	5.65e-09	-0.95121	-8.45068	0.11256	4.64e-15	-1.05185	-5.53691	0.189971	1.61e-06	-0.968211	-6.97478	0.138816	7.65e-11	0.137525	0.587865	0.233939	0.557254
rs7109361	11	5640497	TRIM6-TRIM34|HBG2|TRIM34	cg01709766	5640318	179	TRIM6-TRIM34|TRIM34	Body|TSS1500	C	T	0.487395	0	T	0.237624	0	1	79.3036	6.02e-18	2439	1.05e-08	0.492239	8.75842	0.0562018	6.36e-16	0.622835	5.16515	0.120584	5.58e-06	0.461773	7.25429	0.0636551	1.64e-11	0.0918622	0.710324	0.129324	0.478292
rs2832155	21	30410350	USP16	cg26365831	30391822	18528	RWDD2B	TSS200	C	A	0.264706	0	A	0.450495	0	1	79.3011	6.03e-18	1094	5.17e-09	0.728784	9.08541	0.0802148	7.43e-17	0.863896	4.29523	0.201129	9.48e-05	0.69915	7.80078	0.0896256	7.48e-13	0.0166465	0.0863533	0.192773	0.931268
rs10937179	3	184322950	-	cg27302963	184322008	942	-	-	C	T	0.189189	0.0672269	T	0.13	0.00990099	1	79.2999	6.03e-18	1306	6.18e-09	0.998196	8.6886	0.114886	1e-15	0.878569	4.1131	0.213602	0.000168141	1.04016	7.89824	0.131695	4.27e-13	-0.294735	-1.10399	0.266973	0.270861
rs72228553:44122416:TCTC:T	6	44122422	TMEM63B	cg13568059	44122554	132	TMEM63B	Body	TCTC	T	0.398148	0.092437	T	0.364583	0.049505	1	79.2954	6.04e-18	1305	6.19e-09	-0.7537	-8.83062	0.0853508	3.97e-16	-0.973969	-5.44787	0.17878	2.17e-06	-0.703133	-7.04387	0.099822	5.24e-11	-0.214625	-1.06171	0.20215	0.289585
rs4922048:19360814:T:C	8	19360814	CSGALNACT1	cg01280390	19363452	2638	CSGALNACT1	5'UTR|Body	T	C	0.579832	0	C	0.335	0.00990099	1	79.2975	6.04e-18	2309	1.06e-08	-0.673673	-8.86604	0.0759835	3.15e-16	-0.336406	-1.98252	0.169686	0.0536869	-0.740203	-8.68142	0.0852629	4.27e-15	0.320422	1.88745	0.169764	0.0604791
rs7419327:187564652:T:A	2	187564652	FAM171B	cg08224307	187581790	17138	FAM171B	Body	T	A	0.372881	0.00840336	A	0.205	0.00990099	1	79.2944	6.05e-18	999	4.74e-09	0.759742	9.00131	0.0844035	1.29e-16	0.58509	3.02305	0.193543	0.0041631	0.805024	8.37589	0.096112	2.63e-14	-0.203761	-1.08874	0.187153	0.277516
rs9550167:113253190:T:G	13	113253190	-	cg08602346	113242997	10193	TUBGCP3	TSS1500	T	G	0.303419	0.0168067	G	0.515306	0.029703	1	79.2898	6.06e-18	1470	6.99e-09	-0.805572	-9.34518	0.0862019	1.32e-17	-0.637916	-3.66686	0.173968	0.000658399	-0.872158	-8.11442	0.107482	1.22e-13	0.229692	1.27929	0.179546	0.202205
rs17238129	15	55327769	-	cg08014700	55328196	427	-	-	T	C	0.151261	0	C	0.135	0.00990099	1	79.2908	6.06e-18	1612	7.66e-09	-1.05657	-8.93484	0.118253	2e-16	-1.18883	-5.10531	0.232862	6.8e-06	-1.00403	-7.29565	0.13762	1.3e-11	-0.220366	-0.782132	0.28175	0.435018
rs72930946:85294453:G:A	2	85294453	-	cg06819763	85294457	4	-	-	G	A	0.00420168	0	A	0.118557	0.039604	0	79.2872	6.07e-18	1210	5.76e-09	-0.985336	-9.05298	0.108841	9.21e-17	-1.08408	-3.56066	0.304462	0.000902485	-0.955251	-8.16143	0.117045	9.25e-14	-0.205729	-0.725119	0.283717	0.469186
rs2904130:78916622:C:G	15	78916622	AX748237|CHRNB4	cg01409643	78913615	3007	CHRNA3	1stExon|5'UTR|Body	G	C	0.305556	0.092437	C	0.226804	0.039604	1	79.2851	6.07e-18	1416	6.75e-09	0.750014	9.06027	0.0827805	8.77e-17	0.643366	3.44415	0.186799	0.00126944	0.772717	8.21115	0.0941059	6.92e-14	-0.0953223	-0.47341	0.201353	0.636412
rs6510458:35483458:C:T	19	35483458	-	cg22123554	35485471	2013	-	-	T	C	0.619469	0.0504202	C	0.328125	0.049505	1	79.2865	6.07e-18	1490	7.1e-09	-0.600285	-8.89332	0.0674984	2.63e-16	-0.522721	-3.93201	0.13294	0.000294722	-0.643095	-7.9891	0.0804965	2.52e-13	-0.0332383	-0.238693	0.139251	0.811576
rs8050834:88112588:C:T	16	88112588	BANP	cg10687163	88121025	8437	-	-	C	T	0.222727	0.0756303	T	0.204545	0.128713	0	79.283	6.08e-18	1181	5.64e-09	-0.78456	-8.61682	0.0910498	1.59e-15	-0.967868	-6.28989	0.153877	1.26e-07	-0.70066	-6.3024	0.111173	2.73e-09	-0.379881	-1.86111	0.204115	0.0641256
12:126342733:C:T	12	-	-	cg08031876	126341663	-	-	-	T	C	0.523148	0.092437	C	0.309783	0.0891089	1	79.2833	6.08e-18	1609	7.68e-09	0.395778	8.73645	0.0453019	7.33e-16	0.346014	3.71628	0.0931074	0.000567781	0.423584	8.09151	0.0523492	1.39e-13	-0.0893639	-0.88286	0.101221	0.378321
rs10936843:175064657:C:G	3	175064657	NAALADL2	cg14249533	175064553	104	NAALADL2	Body	C	G	0.0775862	0.0252101	G	0.377551	0.029703	1	79.283	6.08e-18	1703	8.13e-09	0.884946	9.07425	0.0975228	8e-17	0.781504	3.60965	0.216504	0.00078068	0.911085	8.13962	0.111932	1.05e-13	-0.0103183	-0.0497592	0.207365	0.960362
rs11398047:74600518:C:CT	16	74600519	GLG1	cg25406344	74598139	2380	GLG1	Body	CT	C	0.558824	0	C	0.286458	0.049505	1	79.2805	6.09e-18	1184	5.66e-09	0.580278	8.58475	0.067594	1.96e-15	0.671638	3.85992	0.174003	0.000367524	0.590336	8.02381	0.0735731	2.06e-13	0.0797363	0.508548	0.156792	0.611603
rs2410615:19761008:C:G	8	19761008	-	cg08418224	19796614	35606	LPL	5'UTR|1stExon	C	G	0.00423729	0.00840336	G	0.159341	0.0990099	0	79.2778	6.1e-18	2005	9.59e-09	-1.10985	-8.59477	0.129131	1.84e-15	-1.01939	-3.70364	0.27524	0.000589753	-1.19699	-8.09697	0.147832	1.35e-13	0.347226	1.30718	0.265629	0.19258
rs2701903:1004029:C:T	8	1004029	ERICH1-AS1	cg08202144	1004177	148	-	-	C	T	0.319328	0	T	0.5	0.019802	1	79.2746	6.11e-18	2350	1.07e-08	-0.68143	-9.00502	0.0756722	1.26e-16	-0.557107	-3.07412	0.181225	0.00361933	-0.712295	-8.3561	0.0852426	2.95e-14	0.176243	0.962271	0.183153	0.33702
rs140542830:19372723:CTCTA:C	8	19372724	CSGALNACT1	cg07169233	19354440	18284	CSGALNACT1	Body	CTCTA	C	0.243697	0	C	0.0572917	0.049505	1	79.2735	6.11e-18	2338	1.07e-08	-0.928708	-8.87844	0.104603	2.9e-16	-0.707463	-2.75014	0.257246	0.00861244	-0.971685	-8.46819	0.114745	1.52e-14	0.266714	1.10747	0.240831	0.269356
rs735883	6	32816054	TAP1|LOC100507463	cg05420994	32807296	8758	TAP2	TSS1500	G	A	0.415966	0	A	0.39	0.00990099	1	79.2692	6.12e-18	4976	1.07e-08	0.708542	9.01479	0.0785978	1.18e-16	0.745234	3.73234	0.199669	0.000541011	0.702346	8.08324	0.0868891	1.46e-13	0.0233737	0.114469	0.204192	0.908975
rs56161126:15716286:T:A	5	15716286	FBXL7	cg06923210	15716055	231	FBXL7	Body|5'UTR	T	A	0.34322	0.00840336	A	0.126263	0.019802	1	79.2662	6.13e-18	796	3.83e-09	-0.591742	-8.45614	0.0699778	4.48e-15	-0.80367	-6.07084	0.132382	2.66e-07	-0.538552	-6.51237	0.0826967	9.12e-10	-0.0860869	-0.556872	0.15459	0.578208
rs79392591:4899247:C:G	16	4899247	UBN1|GLYR1	cg01565912	4898226	1021	GLYR1|UBN1	TSS1500|5'UTR	C	G	0.168067	0	G	0.111111	0.019802	1	79.2657	6.13e-18	1158	5.57e-09	-0.89349	-8.44385	0.105815	4.85e-15	-1.20906	-5.67136	0.213188	1.02e-06	-0.839493	-6.86305	0.122321	1.4e-10	-0.227704	-0.908748	0.250569	0.364525
rs578968:8963920:C:T	3	8963920	RAD18	cg18150187	8879131	84789	-	-	T	C	0.285714	0	C	0.612245	0.029703	1	79.2674	6.13e-18	1643	7.9e-09	-0.797444	-9.08396	0.0877859	7.5e-17	-0.778429	-4.65238	0.167318	3.01e-05	-0.787296	-7.59097	0.103715	2.48e-12	0.353546	1.98225	0.178356	0.0487557
rs111927439:36025094:C:T	19	36025094	GAPDHS	cg01639562	36024876	218	GAPDHS	Body	C	T	0.169492	0.00840336	T	0.065	0.00990099	1	79.2617	6.15e-18	1450	6.99e-09	-0.912854	-8.51879	0.107158	3e-15	-1.18518	-5.35552	0.2213	2.96e-06	-0.876637	-7.11197	0.123262	3.61e-11	-0.484744	-1.8052	0.268526	0.0724756
rs2162491:59296247:C:T	14	59296247	-	cg02291164	59296302	55	-	-	C	T	0.34188	0.0168067	T	0.195	0.00990099	1	79.2616	6.15e-18	1740	8.39e-09	-0.808093	-9.5587	0.0845401	3.14e-18	-0.77461	-4.05217	0.191159	0.000203301	-0.777112	-7.92726	0.0980303	3.61e-13	-0.0879767	-0.463732	0.189715	0.64332
rs7328178:103110651:G:C	13	103110651	-	cg10199767	103110018	633	-	-	G	C	0.381356	0.00840336	C	0.356436	0	1	79.2497	6.18e-18	1562	7.58e-09	0.757341	9.65435	0.0784455	1.64e-18	0.726525	4.09271	0.177517	0.000179193	0.754718	7.90566	0.0954655	4.09e-13	0.0870952	0.481353	0.180938	0.630767
12:12903260:C:T	12	-	-	cg26947127	12901747	-	APOLD1	Body	C	T	0.327731	0	T	0.242424	0.019802	1	79.2474	6.19e-18	1398	6.79e-09	-0.785432	-8.45817	0.0928608	4.42e-15	-1.04071	-6.19042	0.168117	1.77e-07	-0.73626	-6.39735	0.115088	1.67e-09	-0.245284	-1.19732	0.20486	0.232531
rs10652566:63851481:C:CCTAA	11	63851484	MACROD1	cg16510099	63851177	307	MACROD1	Body	CCTAA	C	0.00847458	0.00840336	C	0.231183	0.0792079	0	79.2436	6.2e-18	774	3.77e-09	1.22764	8.54302	0.143701	2.57e-15	1.44988	7.20775	0.201156	5.68e-09	1.01143	5.22417	0.193606	5.38e-07	0.605788	2.31163	0.262061	0.0217676
rs6494794	15	33251727	FMN1	cg15612077	33251279	448	FMN1	Body	T	C	0.205882	0	C	0.509901	0	1	79.2451	6.2e-18	1854	9.02e-09	-0.587828	-8.93002	0.0658261	2.07e-16	-0.371872	-2.74145	0.135648	0.00880881	-0.641068	-8.46933	0.0756929	1.51e-14	0.126055	0.872378	0.144496	0.383999
rs12927840:12621909:C:T	16	12621909	SNX29	cg03276468	12620609	1300	SNX29	Body	C	T	0.168142	0.0504202	T	0.239583	0.049505	1	79.2438	6.2e-18	2203	1.07e-08	-0.792184	-8.87147	0.0892956	3.04e-16	-0.68151	-3.81905	0.17845	0.000416229	-0.825637	-8.04107	0.102678	1.87e-13	0.130386	0.641274	0.203324	0.522044
1:154183644:C:CTGGCATTTTTTGT	1	-	-	cg01581262	154192616	-	UBAP2L|C1orf43	TSS1500|5'UTR|TSS200|Body	C	CTGGCATTTTTTGT	0	0	CTGGCATTTTTTGT	0.217172	0.019802	0	79.2393	6.21e-18	848	4.14e-09	-1.23749	-9.03038	0.137037	1.07e-16	-1.35329	-4.592	0.294707	3.66e-05	-1.21013	-7.6258	0.158689	2.03e-12	-0.101362	-0.357932	0.283187	0.720753
rs2867693	4	81091389	-	cg18235100	81124600	33211	PRDM8	Body	A	G	0.491228	0.0420168	G	0.106061	0.019802	1	79.2397	6.21e-18	1364	6.65e-09	-0.753231	-8.9043	0.0845918	2.45e-16	-0.996793	-5.36251	0.185882	2.89e-06	-0.713317	-7.10515	0.100394	3.74e-11	-0.145791	-0.854102	0.170695	0.394022
rs7261539:33679280:A:G	20	33679280	TRPC4AP	cg01597727	33578085	101195	MYH7B|MIR499	Body|TSS200	A	G	0	0	G	0.11	0.00990099	0	79.2336	6.23e-18	751	3.67e-09	1.63778	8.66411	0.18903	1.17e-15	2.14093	4.74929	0.45079	2.2e-05	1.62228	7.52847	0.215486	3.53e-12	0.284442	0.695111	0.409204	0.487754
rs73777206:94802720:T:C	5	94802720	TTC37	cg14587401	94890408	87688	ARSK|TTC37	TSS1500|5'UTR	T	C	0.12605	0	C	0.257426	0	1	79.2297	6.24e-18	921	4.51e-09	-0.945202	-9.08532	0.104036	7.43e-17	-0.913307	-3.79539	0.240636	0.000447206	-0.960811	-8.05138	0.119335	1.76e-13	-0.0985644	-0.41612	0.236865	0.677747
rs467765	5	110117283	-	cg07009371	110126591	9308	-	-	G	A	0.0840336	0	A	0.163366	0	1	79.2326	6.24e-18	1223	5.99e-09	-1.15361	-9.31245	0.123878	1.64e-17	-1.4364	-4.54579	0.315985	4.25e-05	-1.07062	-7.653	0.139895	1.74e-12	-0.387713	-1.17791	0.329153	0.240165
rs8020724	14	24197590	-	cg16912556	24197060	530	-	-	C	T	0.354701	0.0168067	T	0.458333	0.049505	1	79.2263	6.25e-18	1203	5.91e-09	0.680773	8.7468	0.077831	6.86e-16	0.788986	4.82075	0.163665	1.74e-05	0.666474	7.48242	0.0890719	4.58e-12	-0.0420707	-0.218122	0.192878	0.827546
rs60965353:145176617:T:C	8	145176617	-	cg15640503	145181395	4778	-	-	T	C	0.105932	0.00840336	C	0.170103	0.039604	1	79.2238	6.26e-18	529	2.6e-09	1.02475	8.738	0.117276	7.26e-16	0.676527	2.17677	0.310794	0.0349068	1.08398	8.6305	0.125598	5.79e-15	-0.623332	-2.20162	0.283124	0.0287809
13:73365175:T:TTTTGTTTG	13	-	-	cg06116962	73357004	-	PIBF1|DIS3	5'UTR|TSS1500	T	TTTTGTTTG	0.179487	0.0168067	TTTTGTTTG	0.035	0.00990099	0	79.2179	6.28e-18	1525	7.52e-09	-1.26282	-8.8897	0.142054	2.7e-16	-1.48349	-4.81381	0.308174	1.78e-05	-1.1847	-7.48632	0.158248	4.48e-12	0.148783	0.431762	0.344595	0.666358
12:54813835:G:C	12	-	-	cg15222419	54813794	-	ITGA5|LOC102724050	TSS1500|Body	G	C	0.00840336	0	C	0.195	0.00990099	0	79.2118	6.3e-18	1177	5.82e-09	-1.23999	-9.28134	0.1336	2.02e-17	-1.12511	-3.77586	0.297973	0.000474445	-1.19726	-8.05945	0.148554	1.68e-13	0.17197	0.589871	0.291538	0.555911
rs7254564:12169180:T:C	19	12169180	-	cg12179105	12203946	34766	ZNF788	Body	T	C	0.0840336	0	C	0.386598	0.039604	1	79.2131	6.3e-18	922	4.56e-09	-0.698551	-8.55058	0.0816963	2.44e-15	-0.743704	-4.88842	0.152136	1.39e-05	-0.709586	-7.4375	0.0954066	5.89e-12	0.0977237	0.568448	0.171913	0.570338
rs368364066:179277901:TCAGTGGCTAGAAGCA:T	5	179277908	C5orf45	cg01213455	179280345	2437	C5orf45	Body	T	TCAGTGGCTAGAAGCA	0.40625	0.0588235	TCAGTGGCTAGAAGCA	0.114583	0.049505	1	79.2101	6.31e-18	1458	7.22e-09	-0.948208	-9.19582	0.103113	3.57e-17	-0.871932	-3.71863	0.234477	0.000563792	-0.95073	-8.08591	0.117579	1.44e-13	-0.0897674	-0.441783	0.203194	0.659101
rs13148893:139550463:T:C	4	139550463	-	cg23205231	139550400	63	-	-	T	C	0.478814	0.00840336	C	0.510753	0.0792079	1	79.199	6.34e-18	1389	6.91e-09	-0.765665	-9.05271	0.0845785	9.22e-17	-0.76337	-4.00784	0.190469	0.000233263	-0.763691	-7.94583	0.0961122	3.24e-13	-0.167055	-0.844139	0.1979	0.399552
rs9637298:44262129:A:G	21	44262129	WDR4|AX747730	cg26606789	44253219	8910	-	-	G	A	0.192308	0.0168067	A	0.262887	0.039604	1	79.1997	6.34e-18	1806	8.98e-09	-0.845919	-8.95801	0.0944315	1.72e-16	-0.594154	-2.56907	0.231272	0.0136646	-0.908813	-8.52054	0.106661	1.11e-14	0.167604	0.778569	0.215271	0.43711
rs72716755:62299016:G:A	14	62299016	-	cg15412181	62299023	7	-	-	G	A	0.122881	0.00840336	A	0.08	0.00990099	1	79.1962	6.35e-18	1350	6.73e-09	-1.219	-9.20117	0.132484	3.45e-17	-1.5366	-5.75118	0.26718	7.82e-07	-1.07253	-6.79118	0.15793	2.07e-10	-0.621767	-1.98323	0.313513	0.0486452
rs4929925:8655187:C:A	11	8655187	TRIM66	cg24464516	8644587	10600	TRIM66	Body	A	C	0.340336	0	C	0.46	0.00990099	1	79.1913	6.37e-18	1313	6.56e-09	-0.760902	-8.75543	0.0869063	6.48e-16	-0.817962	-4.10934	0.19905	0.000170132	-0.760893	-7.89333	0.096397	4.39e-13	-0.239596	-1.14544	0.209174	0.253331
rs74053815:15579502:C:T	1	15579502	FHAD1	cg14521965	15587406	7904	FHAD1	Body	C	T	0.0294118	0	T	0.255102	0.029703	0	79.1897	6.37e-18	1558	7.79e-09	-1.2557	-9.28832	0.135191	1.93e-17	-1.20082	-4.20601	0.285501	0.000125636	-1.24806	-7.84214	0.159148	5.9e-13	0.0871779	0.314751	0.276974	0.753263
rs9925556	16	2880105	ZG16B	cg01037823	2879998	107	ZG16B	TSS200	T	C	0.262931	0.0252101	C	0.218391	0.138614	0	79.188	6.38e-18	936	4.68e-09	-0.788075	-8.85712	0.0889764	3.34e-16	-1.01789	-5.52962	0.18408	1.65e-06	-0.711702	-6.97218	0.102077	7.76e-11	-0.301015	-1.39337	0.216034	0.164981
rs1123110:190444199:G:A	2	190444199	SLC40A1	cg11692477	190445477	1278	SLC40A1	5'UTR|1stExon	A	G	0.337607	0.0168067	G	0.706522	0.0891089	1	79.1878	6.38e-18	910	4.55e-09	-0.75946	-8.84287	0.0858839	3.66e-16	-0.670432	-3.58746	0.186882	0.000833765	-0.800396	-8.14358	0.0982854	1.03e-13	0.0181622	0.10674	0.170153	0.915097
rs13001941:26561456:G:A	2	26561456	GPR113	cg08153335	26541960	19496	GPR113	5'UTR|1stExon|TSS200|Body	G	A	0.328947	0.0420168	A	0.133663	0	1	79.1822	6.39e-18	965	4.84e-09	0.824215	8.91511	0.0924515	2.28e-16	0.91755	5.00048	0.183492	9.63e-06	0.804397	7.36053	0.109285	9.07e-12	0.0171578	0.0852391	0.201291	0.932153
rs13009461:44195746:A:G	2	44195746	LRPPRC	cg24459199	44177714	18032	LRPPRC	ExonBnd|Body	A	G	0.401786	0.0588235	G	0.173267	0	1	79.1836	6.39e-18	1680	8.43e-09	0.742342	8.33276	0.0890871	9.86e-15	0.413969	1.98683	0.208357	0.0531902	0.866507	8.67388	0.0998984	4.47e-15	-0.373399	-1.88196	0.198409	0.061224
rs1892025:201333100:T:C	1	201333100	TNNT2|AK055533	cg17046927	201337132	4032	TNNT2	Body	C	T	0.159664	0	T	0.145	0.00990099	1	79.1802	6.4e-18	1584	7.96e-09	1.04088	9.20281	0.113104	3.41e-17	0.882888	3.61523	0.244213	0.000767857	1.04809	8.13082	0.128903	1.11e-13	-0.0880776	-0.332441	0.264942	0.739888
rs143656274:98343701:G:C	10	98343701	TM9SF3	cg13927669	98269432	74269	TLL2	Body	G	C	0.161017	0.00840336	C	0.015	0.00990099	0	79.1798	6.4e-18	1133	5.69e-09	-1.15911	-8.63534	0.134229	1.41e-15	-1.24881	-2.95546	0.422542	0.00500095	-1.17674	-8.39316	0.140202	2.37e-14	-0.00923479	-0.0244539	0.377641	0.980514
rs2147324	1	150255587	C1orf51	cg18529259	150255880	293	CIART	5'UTR|1stExon|ExonBnd|Body	C	T	0.470588	0	T	0.18	0.00990099	1	79.1778	6.41e-18	750	3.77e-09	-0.753803	-9.26339	0.0813745	2.28e-17	-0.761921	-4.69856	0.162161	2.59e-05	-0.738403	-7.55654	0.097717	3.01e-12	-0.221763	-1.28398	0.172714	0.200562
rs76286518:158386014:C:T	7	158386014	MIR5707	cg04064735	158330926	55088	PTPRN2	Body	C	T	0.219828	0.0252101	T	0.107143	0.029703	1	79.1774	6.41e-18	1539	7.74e-09	0.934341	8.85729	0.105488	3.33e-16	1.01415	4.3907	0.230978	6.99e-05	0.934087	7.73945	0.120692	1.06e-12	0.255477	1.04068	0.245489	0.299219
rs72910939:65983572:G:A	3	65983572	MAGI1	cg09839862	65990185	6613	MAGI1	Body	G	A	0.0420168	0	A	0.183168	0	0	79.1732	6.42e-18	1504	7.58e-09	-0.926181	-8.85149	0.104636	3.46e-16	-1.22532	-5.05277	0.242505	8.1e-06	-0.857464	-7.32412	0.117074	1.11e-11	-0.154361	-0.628702	0.245523	0.530228
19:54494826:CGAGGGTGGAGGGTG:C	19	-	-	cg03164238	54494652	-	CACNG6	TSS1500	CGAGGGTGGAGGGTG	C	0.185185	0.092437	C	0.0222222	0.108911	0	79.1708	6.43e-18	1084	5.47e-09	1.14437	8.96686	0.127622	1.62e-16	1.49863	4.99158	0.300232	9.91e-06	1.06159	7.36579	0.144125	8.81e-12	0.223285	0.737636	0.302704	0.461559
rs11630968:86118001:C:T	15	86118001	AKAP13	cg06912575	86297017	179016	-	-	C	T	0.288136	0.00840336	T	0.0693069	0	1	79.1667	6.44e-18	1513	7.65e-09	0.731887	8.74732	0.0836699	6.83e-16	0.715171	2.93474	0.243692	0.00528792	0.742384	8.39964	0.0883827	2.28e-14	-0.110036	-0.53495	0.205694	0.59325
rs1213366:78176870:G:A	6	78176870	-	cg26005569	78176847	23	-	-	A	G	0.441176	0	G	0.143564	0	1	79.166	6.45e-18	1470	7.44e-09	0.760266	8.70069	0.08738	9.25e-16	0.962984	5.76421	0.167062	7.49e-07	0.699913	6.77789	0.103264	2.22e-10	0.293674	1.59995	0.183552	0.111113
rs5213:17408404:C:T	11	17408404	KCNJ11	cg03864215	17408437	33	KCNJ11	3'UTR|1stExon	T	C	0.309322	0.00840336	C	0.04	0.00990099	0	79.1625	6.46e-18	1186	6.01e-09	0.986924	8.70645	0.113356	8.91e-16	0.78807	2.89609	0.272115	0.00586461	1.04639	8.4128	0.124381	2.11e-14	-0.185131	-0.751366	0.246393	0.453274
rs10914687:33813755:C:T	1	33813755	PHC2	cg16987567	33790374	23381	PHC2	3'UTR	C	T	0.217949	0.0168067	T	0.049505	0	0	79.1619	6.46e-18	970	4.92e-09	0.961983	8.19395	0.117402	2.38e-14	0.932413	3.9574	0.235613	0.000272582	1.08093	7.96875	0.135647	2.84e-13	-0.0386911	-0.150718	0.256712	0.880343
rs6917902	6	43188940	CUL9	cg03601764	43191631	2691	CUL9	Body	C	T	0.134454	0	T	0.489691	0.039604	1	79.159	6.47e-18	945	4.8e-09	0.617925	8.80929	0.0701447	4.56e-16	0.523976	3.39517	0.15433	0.001463	0.686365	8.22386	0.0834603	6.42e-14	-0.164828	-1.24117	0.132801	0.215927
rs6599150:41374498:G:T	3	41374498	ULK4	cg17473727	41372030	2468	ULK4	Body	T	G	0.571429	0	G	0.285	0.00990099	1	79.1581	6.47e-18	1108	5.63e-09	0.639492	8.53044	0.0749659	2.78e-15	0.459854	2.51593	0.182777	0.0155952	0.690238	8.53394	0.0808815	1.03e-14	-0.34904	-1.98073	0.176218	0.0489271
rs3102387:89432276:A:C	16	89432276	ANKRD11	cg02582213	89441654	9378	ANKRD11	5'UTR	C	A	0.483193	0	A	0.415	0.00990099	1	79.1577	6.47e-18	1304	6.62e-09	0.695941	8.8972	0.0782202	2.57e-16	0.707097	4.61002	0.153383	3.45e-05	0.699216	7.60956	0.0918865	2.23e-12	0.126716	0.725631	0.174628	0.468873
rs35847516:2500542:G:A	7	2500542	-	cg27484582	2518723	18181	-	-	G	A	0.131356	0.00840336	A	0.0255102	0.029703	0	79.1582	6.47e-18	1319	6.7e-09	-1.14611	-8.76947	0.130693	5.92e-16	-1.3285	-3.64959	0.364014	0.000693234	-1.09687	-8.1141	0.13518	1.22e-13	-0.0454439	-0.134877	0.336929	0.892838
rs11164861:93478531:C:T	1	93478531	-	cg16912692	93479572	1041	-	-	C	T	0.277778	0.0168067	T	0.0721649	0.039604	1	79.1566	6.48e-18	828	4.21e-09	0.684531	8.16062	0.0838822	2.93e-14	0.942896	6.41157	0.147062	8.37e-08	0.618991	6.16834	0.10035	5.43e-09	0.36359	2.03081	0.179036	0.0435343
rs12625297:23416821:G:A	20	23416821	-	cg20513966	23416844	23	-	-	G	A	0.059322	0.00840336	A	0.23	0.00990099	1	79.1571	6.48e-18	1587	8.07e-09	-0.543224	-9.00167	0.060347	1.29e-16	-0.745283	-5.53556	0.134636	1.62e-06	-0.477971	-6.96525	0.0686222	8.06e-11	-0.309711	-2.30787	0.134198	0.02198
rs11677230:239092054:T:C	2	239092054	ILKAP	cg17459225	239074497	17557	-	-	T	C	0.23913	0.0336134	C	0.204082	0.029703	1	79.1537	6.49e-18	1531	7.79e-09	-0.889381	-9.1444	0.0972596	5.03e-17	-0.869226	-4.67397	0.185972	2.81e-05	-0.879718	-7.57018	0.116208	2.79e-12	-0.00109759	-0.00500862	0.219141	0.996008
rs10129310:98559992:C:G	14	98559992	-	cg02858005	98559562	430	-	-	C	G	0.180672	0	G	0.19802	0	1	79.145	6.51e-18	1539	7.87e-09	0.651727	8.86534	0.0735141	3.16e-16	0.991557	5.75221	0.172379	7.8e-07	0.571395	6.78654	0.0841954	2.12e-10	0.289694	1.61282	0.17962	0.108286
rs113784824:114827107:G:A	13	114827107	RASA3	cg24241305	114826075	1032	RASA3	Body	G	A	0.197479	0	A	0.035	0.00990099	0	79.146	6.51e-18	852	4.35e-09	1.07826	9.39034	0.114827	9.75e-18	1.0463	4.99372	0.209522	9.84e-06	1.09203	7.36266	0.14832	8.97e-12	0.0708517	0.296649	0.23884	0.767028
rs12135605	1	95787058	-	cg13611375	95769853	17205	-	-	C	T	0.273109	0	T	0.0891089	0	1	79.1448	6.52e-18	1269	6.49e-09	0.964103	8.91152	0.108186	2.34e-16	0.927687	5.09714	0.182002	6.99e-06	0.955074	7.29136	0.130987	1.34e-11	0.0939483	0.404543	0.232233	0.686226
rs4787874:26799406:C:T	16	26799406	-	cg05094970	26799507	101	-	-	T	C	0.465812	0.0168067	C	0.380208	0.049505	1	79.1421	6.52e-18	1931	9.89e-09	0.747449	8.86651	0.0843003	3.14e-16	0.899785	5.47467	0.164354	1.98e-06	0.699661	7.01214	0.0997786	6.24e-11	0.173941	0.880061	0.197647	0.379832
rs142125570:42246181:C:T	8	42246181	-	cg26844171	42249271	3090	VDAC3	TSS200	C	T	0.0338983	0.00840336	T	0.146465	0.019802	0	79.1444	6.52e-18	776	3.97e-09	-1.40237	-9.03872	0.155152	1.01e-16	-1.38891	-3.52981	0.39348	0.0009883	-1.41404	-8.16608	0.17316	9.01e-14	0.290117	0.814877	0.356026	0.416066
rs2736194:31700657:G:T	6	31700657	CLIC1	cg20794828	31688229	12428	LY6G6C	Body	G	T	0.0588235	0	T	0.205	0.00990099	1	79.1403	6.53e-18	3605	1.14e-08	-0.908121	-8.78299	0.103395	5.42e-16	-1.11609	-5.50773	0.20264	1.78e-06	-0.83602	-6.98607	0.11967	7.19e-11	-0.293079	-1.27068	0.230647	0.205247
rs17039339	2	2124706	MYT1L	cg20247911	2124618	88	MYT1L	5'UTR	G	A	0.100877	0.0420168	A	0.128866	0.039604	1	79.1369	6.54e-18	1467	7.53e-09	-1.15455	-8.97524	0.128637	1.54e-16	-1.27447	-3.83512	0.332315	0.000396374	-1.13668	-8.02675	0.141611	2.03e-13	-0.100244	-0.300985	0.333052	0.763723
rs146935443:37368398:C:CT	1	37368399	GRIK3	cg08106961	37355452	12947	GRIK3	Body	C	CT	0.00420168	0	CT	0.139175	0.039604	0	79.1344	6.55e-18	1147	5.9e-09	-1.25195	-8.52244	0.146901	2.93e-15	-1.79336	-5.59224	0.320687	1.34e-06	-1.16555	-6.91818	0.168476	1.04e-10	-0.343737	-1.00993	0.340358	0.313691
rs2742976	1	23858002	E2F2	cg22040403	23858016	14	E2F2	TSS1500	G	T	0.317757	0.10084	T	0.145833	0.049505	0	79.135	6.55e-18	786	4.04e-09	0.981854	9.02432	0.108801	1.11e-16	0.867936	4.18262	0.20751	0.000135228	1.03769	7.85116	0.132171	5.6e-13	0.00423042	0.0186475	0.226862	0.98514
rs17353430:121960955:G:A	4	121960955	NDNF	cg09192101	121960791	164	NDNF	Body	G	A	0.193277	0	A	0.148515	0	1	79.1277	6.57e-18	1763	9.09e-09	1.03485	8.89382	0.116356	2.62e-16	1.15755	4.94256	0.2342	1.17e-05	0.997919	7.39586	0.134929	7.44e-12	0.14072	0.510704	0.275542	0.610095
rs2880436:150180259:T:C	6	150180259	LRP11	cg08944241	150169235	11024	LRP11	Body	T	C	0.368644	0.00840336	C	0.175	0.00990099	1	79.1242	6.58e-18	1265	6.54e-09	-0.534596	-8.99434	0.0594369	1.36e-16	-0.634699	-4.1939	0.151339	0.000130516	-0.510783	-7.84445	0.0651139	5.82e-13	-0.00873276	-0.0636653	0.137167	0.949297
rs4721523:16677184:A:G	7	16677184	ANKMY2	cg19661309	16677240	56	ANKMY2	Body	G	A	0.209821	0.0588235	A	0.111111	0.019802	1	79.1223	6.59e-18	1996	1.03e-08	-0.755661	-9.48501	0.0796689	5.16e-18	-0.99041	-4.28524	0.231121	9.78e-05	-0.668875	-7.7948	0.0858104	7.74e-13	-0.18509	-0.948326	0.195176	0.344054
rs2473375	1	24136545	HMGCL	cg15997130	24165203	28658	-	-	T	C	0.432203	0.00840336	C	0.265	0.00990099	1	79.1199	6.6e-18	959	4.97e-09	0.764184	9.43656	0.0809813	7.15e-18	0.723914	4.43489	0.163232	6.07e-05	0.767412	7.71049	0.0995283	1.25e-12	0.100587	0.547611	0.183683	0.584541
rs34128998:232737597:A:G	1	232737597	-	cg17444090	232735450	2147	-	-	G	A	0.275424	0.00840336	A	0.666667	0.049505	1	79.116	6.61e-18	1531	7.94e-09	0.794793	8.74728	0.0908618	6.84e-16	0.673709	3.06274	0.219969	0.00373439	0.842117	8.35079	0.100843	3.04e-14	-0.315838	-1.69561	0.186268	0.0914419
rs11668344:55833664:A:G	19	55833664	TMEM150B	cg16555964	55833620	44	TMEM150B	Body|5'UTR	A	G	0.389908	0.0840336	G	0.385417	0.049505	1	79.1119	6.62e-18	1428	7.42e-09	0.714853	8.77962	0.0814219	5.54e-16	0.827376	5.81231	0.142349	6.36e-07	0.684253	6.73268	0.101632	2.83e-10	0.267374	1.3978	0.191282	0.163647
rs10403312	19	53244938	-	cg03382346	53233245	11693	ZNF611	5'UTR|TSS200	G	A	0.436975	0	A	0.450495	0	1	79.1121	6.62e-18	1507	7.83e-09	-0.661782	-8.54908	0.0774098	2.47e-15	-0.66808	-3.61894	0.184606	0.000759444	-0.702975	-8.12498	0.0865202	1.14e-13	0.0691452	0.347791	0.198813	0.728346
1:10553148:CAG:TAG	1	-	-	cg06176944	10495452	-	APITD1	Body	CAG	TAG	0	0	TAG	0.205	0.00990099	0	79.1095	6.63e-18	814	4.24e-09	1.20673	8.88933	0.13575	2.7e-16	1.35348	5.957	0.227209	3.9e-07	1.12618	6.60482	0.170508	5.59e-10	0.352959	1.37276	0.257117	0.171293
rs56206828:9971887:A:G	17	9971887	GAS7	cg01966066	9972902	1015	GAS7	Body	A	G	0.0818966	0.0252101	G	0.30102	0.029703	1	79.1095	6.63e-18	1633	8.5e-09	-0.920954	-9.34862	0.0985122	1.29e-17	-1.0727	-5.49386	0.195254	1.86e-06	-0.841375	-6.99479	0.120286	6.86e-11	-0.218611	-1.07557	0.203252	0.283355
rs35045068:103426418:C:A	14	103426418	CDC42BPB	cg21758314	103439105	12687	CDC42BPB	Body	C	A	0.369369	0.0672269	A	0.0721649	0.039604	1	79.1081	6.64e-18	1078	5.61e-09	-0.852543	-8.71003	0.0978806	8.71e-16	-0.661534	-2.63053	0.251483	0.0117058	-0.903699	-8.49638	0.106363	1.29e-14	0.124976	0.582481	0.214557	0.560868
rs71398587:133898982:G:GA	2	133898984	NCKAP5	cg19414227	133923604	24620	NCKAP5	Body	G	GA	0.0646552	0.0252101	GA	0.0515464	0.039604	1	79.1058	6.64e-18	1430	7.46e-09	-1.27595	-9.00342	0.141718	1.28e-16	-1.04607	-2.40775	0.43446	0.0203105	-1.27425	-8.56204	0.148826	8.71e-15	0.214898	0.543581	0.395337	0.587306
rs4271292:3147456:C:T	10	3147456	PFKP	cg14006650	3147474	18	PFKP	Body	C	T	0.226496	0.0168067	T	0.174157	0.118812	0	79.1035	6.65e-18	1810	9.45e-09	-0.917911	-9.12566	0.100586	5.69e-17	-0.945532	-3.59835	0.262768	0.000807299	-0.91719	-8.1336	0.112766	1.09e-13	0.142015	0.542374	0.26184	0.588136
rs209456	16	22849941	HS3ST2	cg04687409	22849909	32	HS3ST2	Body	T	C	0.294118	0	C	0.57	0.00990099	1	79.101	6.66e-18	752	3.93e-09	-0.706602	-8.65031	0.0816852	1.28e-15	-0.785194	-4.51748	0.173813	4.66e-05	-0.708639	-7.66116	0.0924976	1.66e-12	0.0143515	0.0830126	0.172883	0.933921
rs72940354:100442267:A:G	6	100442267	MCHR2|LOC728012	cg24041594	100442603	336	MCHR2|MCHR2-AS1	TSS1500|Body	A	G	0.266949	0.00840336	G	0.137755	0.029703	1	79.0983	6.67e-18	1439	7.53e-09	-0.909228	-9.26718	0.0981127	2.22e-17	-1.05151	-4.43805	0.236931	6.01e-05	-0.849943	-7.70727	0.110278	1.28e-12	-0.147956	-0.629829	0.234915	0.529491
rs112882613:1699510:T:TCCCA	20	1699511	-	cg22258358	1716510	16999	-	-	TCCCA	T	0.442982	0.0420168	T	0.510638	0.0693069	1	79.0964	6.67e-18	1638	8.58e-09	-0.754975	-8.76577	0.0861277	6.06e-16	-0.438139	-2.14953	0.20383	0.0371308	-0.825188	-8.62994	0.0956192	5.81e-15	0.343107	1.69765	0.202107	0.0910555
rs2738208	10	38306128	ZNF33A	cg16784493	38299220	6908	ZNF33A	TSS1500	G	A	0.172269	0	A	0.247525	0	1	79.0913	6.69e-18	1177	6.18e-09	-0.904828	-9.11836	0.0992315	5.97e-17	-0.76088	-3.22401	0.236004	0.0023841	-0.923314	-8.28837	0.111399	4.4e-14	0.0269095	0.111873	0.240536	0.911031
rs10186668:106638813:A:G	2	106638813	-	cg18721229	106637900	913	-	-	A	G	0.313559	0.00840336	G	0.297872	0.0693069	1	79.0909	6.69e-18	1566	8.23e-09	-0.789918	-9.13312	0.0864893	5.42e-17	-0.885475	-4.57818	0.193412	3.83e-05	-0.752181	-7.62438	0.0986547	2.05e-12	-0.238643	-1.12828	0.21151	0.260488
rs59565740:556724:G:A	5	556724	-	cg01299774	565934	9210	-	-	G	A	0.130631	0.0672269	A	0.489362	0.0693069	1	79.0868	6.71e-18	1059	5.57e-09	0.861199	9.36228	0.0919859	1.18e-17	0.930927	4.29222	0.216887	9.57e-05	0.820672	7.78869	0.105367	8.02e-13	0.155294	0.762176	0.203751	0.44681
rs13287858:3013423:G:T	9	3013423	-	cg08965587	3015033	1610	-	-	G	T	0.389831	0.00840336	T	0.237113	0.039604	1	79.0868	6.71e-18	1760	9.26e-09	0.733511	8.19737	0.0894812	2.33e-14	0.885292	5.99626	0.147641	3.42e-07	0.724193	6.56747	0.11027	6.82e-10	0.0435885	0.229513	0.189917	0.818694
rs12533304:141435436:T:C	7	141435436	WEE2-AS1	cg13048956	141561614	126178	-	-	T	C	0.529915	0.0168067	C	0.363158	0.0594059	1	79.0819	6.72e-18	949	5.01e-09	0.709196	8.56717	0.0827807	2.2e-15	0.868918	4.55502	0.19076	4.13e-05	0.705734	7.63765	0.092402	1.9e-12	-0.0128142	-0.0650221	0.197075	0.948218
rs17743459:117651586:A:G	8	117651586	-	cg25768108	117667123	15537	EIF3H	Body	A	G	0.0847458	0.00840336	G	0.0891089	0	1	79.0809	6.73e-18	1077	5.69e-09	1.15496	8.41751	0.137209	5.74e-15	0.830268	2.56799	0.323314	0.0137015	1.31196	8.51389	0.154096	1.16e-14	-0.36359	-1.17959	0.308234	0.239498
rs1541049:103997084:A:C	10	103997084	PITX3	cg12324970	104000446	3362	PITX3	5'UTR	C	A	0.402542	0.00840336	A	0.173267	0	1	79.0756	6.74e-18	622	3.29e-09	0.752187	9.03717	0.0832326	1.02e-16	0.623089	3.13301	0.198879	0.0030755	0.766603	8.32225	0.0921148	3.6e-14	0.0196884	0.111107	0.177202	0.911637
rs35278449:128172963:C:G	9	128172963	-	cg13590414	128173245	282	-	-	C	G	0.433628	0.0504202	G	0.226316	0.0594059	1	79.0762	6.74e-18	639	3.38e-09	0.725631	8.88203	0.0816965	2.84e-16	0.86477	4.73298	0.182711	2.32e-05	0.697673	7.52829	0.0926735	3.53e-12	0.0766459	0.381916	0.200688	0.70291
rs367283:44406127:A:G	19	44406127	LOC100505715	cg08633290	44405433	694	-	-	A	G	0.487395	0	G	0.430693	0	1	79.0776	6.74e-18	1154	6.1e-09	0.763485	8.94429	0.08536	1.88e-16	0.793323	3.70571	0.214081	0.000586099	0.763818	8.08365	0.0944893	1.46e-13	0.00614303	0.0284786	0.215707	0.977308
12:9218573:G:T	12	-	-	cg12058490	9268379	-	A2M	1stExon	T	G	0.552174	0.0336134	G	0.20297	0	1	79.0781	6.74e-18	1333	7.05e-09	0.669457	9.38494	0.0713331	1.01e-17	0.791036	4.17274	0.189572	0.000139491	0.641901	7.85279	0.0817418	5.55e-13	0.206357	1.26098	0.163648	0.208714
rs2504215:28531647:G:A	13	28531647	-	cg10791035	28527650	3997	-	-	A	G	0.177966	0.00840336	G	0.575758	0.019802	1	79.0731	6.75e-18	1542	8.17e-09	-0.697746	-8.76661	0.0795913	6.03e-16	-0.761097	-5.90087	0.12898	4.72e-07	-0.692776	-6.65228	0.104141	4.35e-10	-0.137587	-0.893295	0.154022	0.372722
rs12986378:58727821:C:T	19	58727821	-	cg07544356	58716517	11304	ZNF274	Body|5'UTR	C	T	0.230769	0.0168067	T	0.0742574	0	1	79.072	6.76e-18	1170	6.2e-09	0.9582	7.75685	0.12353	3.61e-13	0.263599	0.90115	0.292514	0.372415	1.20374	8.84647	0.13607	1.59e-15	-0.852972	-3.44999	0.247239	0.000677504
rs11033050:35303823:C:T	11	35303823	SLC1A2	cg27345516	35303841	18	SLC1A2	Body	C	T	0.196581	0.0168067	T	0.227723	0	1	79.0667	6.77e-18	1526	8.11e-09	-0.676277	-8.74469	0.0773357	6.95e-16	-0.664336	-3.31622	0.200329	0.00183533	-0.684334	-8.25042	0.0829454	5.49e-14	0.0300466	0.153273	0.196033	0.87833
rs5789214:1474961:G:GCC	11	1474962	BRSK2	cg06231783	1475048	86	BRSK2	Body	GCC	G	0.383178	0.10084	G	0.5	0.0891089	0	79.064	6.78e-18	1420	7.56e-09	0.368417	9.05102	0.0407044	9.33e-17	0.442229	4.363	0.101359	7.64e-05	0.348595	7.74779	0.0449929	1.01e-12	0.0877705	0.956728	0.0917403	0.339805
rs2282530	11	66177952	-	cg12320522	66177867	85	-	-	C	T	0.325893	0.0588235	T	0.469388	0.029703	1	79.0634	6.79e-18	566	3.01e-09	-0.711515	-8.34986	0.0852128	8.84e-15	-0.659881	-3.40131	0.194008	0.00143727	-0.772082	-8.2155	0.0939786	6.74e-14	0.377266	1.97937	0.190599	0.0490811
rs62356672:184493576:C:T	4	184493576	-	cg04500480	184492976	600	-	-	C	T	0.142857	0	T	0.165	0.00990099	1	79.0616	6.79e-18	1539	8.2e-09	-0.900032	-8.97075	0.10033	1.58e-16	-0.621605	-3.22474	0.192761	0.00237922	-1.01157	-8.2863	0.122077	4.45e-14	0.256568	1.17255	0.218811	0.242303
rs34736211:7395853:G:C	9	7395853	-	cg04207869	7394261	1592	-	-	G	C	0.214286	0	C	0.42268	0.039604	1	79.0633	6.79e-18	2264	1.19e-08	-0.507842	-8.65587	0.0586702	1.24e-15	-0.470597	-5.28782	0.0889964	3.71e-06	-0.512205	-7.14858	0.0716512	2.95e-11	0.0784312	0.60747	0.129111	0.544195
rs6473666:52838295:A:G	8	52838295	AK299452	cg21514857	52721802	116493	PXDNL	1stExon	A	G	0.247899	0	G	0.360825	0.039604	1	79.0523	6.82e-18	1370	7.34e-09	0.665145	8.05764	0.0825483	5.6e-14	0.386378	1.87689	0.205861	0.0671739	0.808526	8.69078	0.0930326	4.04e-15	-0.277359	-1.46181	0.189736	0.145288
rs2289919:98341195:C:T	2	98341195	ZAP70	cg21375878	98341272	77	ZAP70	Body	C	T	0.131356	0.00840336	T	0.229592	0.029703	1	79.0494	6.83e-18	493	2.64e-09	-0.947357	-8.80056	0.107647	4.83e-16	-0.976789	-5.20512	0.187659	4.88e-06	-0.92547	-7.20806	0.128394	2.12e-11	-0.110161	-0.43478	0.25337	0.664168
rs2957116	11	62471318	BSCL2|HNRNPUL2-BSCL2	cg03909529	62521686	50368	ZBTB3	TSS200	A	G	0.245763	0.00840336	G	0.425743	0	1	79.049	6.83e-18	991	5.32e-09	-0.608823	-6.63693	0.0917327	2.63e-10	-0.972575	-7.86155	0.123713	6.38e-10	-0.48831	-4.1527	0.117588	5.33e-05	-0.664963	-3.26031	0.203957	0.0012984
rs11654285:42733590:G:T	17	42733590	C17orf104	cg15000379	42733662	72	C17orf104	TSS200	G	T	0.138655	0	T	0.0891089	0	1	79.0508	6.83e-18	1012	5.42e-09	-1.10196	-9.21267	0.119613	3.19e-17	-1.06383	-4.68791	0.226931	2.68e-05	-1.08718	-7.55475	0.143907	3.04e-12	-0.0170657	-0.0636053	0.268307	0.949345
rs10044718:170321959:G:C	5	170321959	RANBP17	cg16046214	170289848	32111	RANBP17	Body	C	G	0.348739	0	G	0.36	0.00990099	1	79.049	6.83e-18	1106	5.93e-09	-0.756381	-9.42687	0.0802367	7.63e-18	-0.827332	-4.64473	0.178123	3.09e-05	-0.721687	-7.58125	0.0951936	2.62e-12	-0.0659527	-0.355183	0.185687	0.722809
rs11583804	1	2878366	-	cg15831346	2876723	1643	-	-	G	A	0.542017	0	A	0.257426	0	1	79.0482	6.84e-18	952	5.11e-09	-0.657142	-9.16436	0.0717062	4.4e-17	-0.533074	-3.22436	0.165327	0.00238179	-0.682428	-8.28563	0.0823629	4.47e-14	0.242251	1.6159	0.149917	0.107616
rs149552488:110635298:CT:C	6	110635299	METTL24	cg01362959	110632518	2781	METTL24	Body	CT	C	0.0869565	0.0336134	C	0.262626	0.019802	1	79.0483	6.84e-18	1276	6.85e-09	0.938408	9.11131	0.102994	6.26e-17	1.02527	4.43631	0.231108	6.05e-05	0.923776	7.70503	0.119893	1.29e-12	-0.0101348	-0.0402767	0.25163	0.967911
rs7961196	12	124856618	NCOR2	cg10849160	124856587	31	NCOR2	Body	A	G	0.31982	0.0672269	G	0.387097	0.0792079	1	79.0489	6.84e-18	1431	7.68e-09	0.782401	8.95391	0.087381	1.77e-16	0.663631	3.2541	0.203937	0.00218988	0.824484	8.27404	0.0996472	4.78e-14	-0.0138283	-0.0666338	0.207526	0.946937
rs11684918:238539989:G:A	2	238539989	LRRFIP1	cg08982768	238540079	90	LRRFIP1	Body	G	A	0.410256	0.0168067	A	0.397959	0.029703	1	79.0452	6.85e-18	1580	8.49e-09	-0.573206	-8.88594	0.0645071	2.76e-16	-0.269103	-1.83357	0.146764	0.0734875	-0.632818	-8.69961	0.0727409	3.83e-15	0.262685	1.72408	0.152362	0.0861642
rs9397019:170277538:G:A	6	170277538	-	cg27393114	170265831	11707	-	-	G	A	0.138655	0	A	0.0408163	0.029703	0	79.0408	6.86e-18	1326	7.14e-09	1.05424	8.95733	0.117696	1.73e-16	1.1784	3.7432	0.31481	0.00052361	1.04244	8.06407	0.12927	1.63e-13	0.317379	1.0383	0.305671	0.300324
rs6660116:206749181:C:G	1	206749181	RASSF5	cg13848363	206749188	7	RASSF5	Body	G	C	0.446903	0.0504202	C	0.458763	0.039604	1	79.0391	6.87e-18	846	4.56e-09	-0.633078	-8.20124	0.077193	2.27e-14	-0.466202	-2.72284	0.171219	0.00924332	-0.727157	-8.46317	0.0859202	1.57e-14	0.297095	1.70724	0.174021	0.0892551
rs10148215:23382345:C:G	14	23382345	RBM23	cg24106188	23397410	15065	PRMT5|LOC101926933	5'UTR|TSS1500|ExonBnd|Body	C	G	0	0	G	0.116162	0.019802	0	79.0319	6.89e-18	1507	8.15e-09	1.60696	9.27977	0.173168	2.04e-17	1.68381	3.94385	0.426944	0.000284188	1.54469	7.96731	0.193879	2.86e-13	-0.0779683	-0.184593	0.422379	0.853726
rs450208	11	2931981	SLC22A18	cg02719634	2924899	7082	SLC22A18AS|SLC22A18	1stExon|Body|5'UTR	T	G	0.193277	0	G	0.14	0.00990099	1	79.0288	6.9e-18	1210	6.56e-09	0.954306	8.90879	0.10712	2.38e-16	1.01555	4.71623	0.215331	2.45e-05	0.947396	7.53564	0.125722	3.39e-12	0.0143788	0.0583088	0.246597	0.953558
rs10487849	7	107987085	NRCAM	cg00919041	107969118	17967	NRCAM	5'UTR	T	C	0.235294	0	C	0.108911	0	1	79.0306	6.9e-18	1354	7.33e-09	0.950271	9.09089	0.10453	7.17e-17	1.08358	4.2948	0.2523	9.49e-05	0.914565	7.78365	0.117498	8.25e-13	0.339092	1.31337	0.258183	0.19049
rs904084:35216663:G:C	17	35216663	-	cg13040677	35214023	2640	-	-	G	C	0.215517	0.0252101	C	0.0913978	0.0792079	1	79.0276	6.91e-18	836	4.53e-09	1.16817	9.24923	0.126299	2.5e-17	0.980113	3.52098	0.278364	0.00101425	1.23039	8.16274	0.150732	9.18e-14	-0.153389	-0.549214	0.279288	0.583442
rs6810591	4	2213819	POLN	cg22995867	2174155	39664	POLN	Body	A	G	0.0504202	0	G	0.371287	0	1	79.026	6.91e-18	925	5.02e-09	-0.779185	-8.15012	0.0956041	3.13e-14	-0.400367	-1.76536	0.22679	0.084442	-0.906021	-8.71261	0.10399	3.55e-15	0.291639	1.61817	0.180227	0.107126
rs4758617:2995185:T:A	11	2995185	NAP1L4	cg13226639	3030811	35626	CARS	Body	A	T	0.563025	0	T	0.375	0.00990099	1	79.0265	6.91e-18	1125	6.1e-09	-0.753149	-9.30986	0.080898	1.67e-17	-0.866641	-4.7839	0.181158	1.96e-05	-0.7005	-7.49271	0.0934909	4.32e-12	-0.132199	-0.682258	0.193767	0.495828
rs6832329:139138895:C:A	4	139138895	SLC7A11	cg07661704	139144433	5538	SLC7A11	Body	C	A	0.0530973	0.0504202	A	0.166667	0.0792079	1	79.0278	6.91e-18	1412	7.66e-09	1.02596	8.87356	0.115619	3e-16	0.720406	3.33172	0.216226	0.00175577	1.18327	8.24181	0.143569	5.78e-14	-0.294567	-1.23165	0.239164	0.219456
12:125665896:A:T	12	-	-	cg05364487	125659025	-	-	-	A	T	0.389381	0.0504202	T	0.451613	0.0792079	1	79.015	6.95e-18	1459	7.96e-09	0.564486	8.32559	0.0678013	1.03e-14	0.731573	5.27414	0.138709	3.88e-06	0.566897	7.15531	0.0792275	2.84e-11	-0.0436942	-0.26872	0.162601	0.788409
rs9372284	6	111308733	RPF2	cg05449607	111279612	29121	GTF3C6	TSS200	A	G	0.163866	0	G	0.227723	0	1	79.009	6.97e-18	1155	6.32e-09	-0.693882	-9.21723	0.075281	3.1e-17	-0.685673	-4.68962	0.146211	2.67e-05	-0.677667	-7.55092	0.0897463	3.11e-12	-0.0618268	-0.359782	0.171845	0.719372
rs2460432:65554385:C:T	7	65554385	ASL	cg03250676	65554080	305	ASL	ExonBnd|Body	T	C	0.328829	0.0672269	C	0.255	0.00990099	1	79.0071	6.98e-18	479	2.62e-09	0.759448	9.11603	0.0833091	6.07e-17	0.692945	4.18673	0.16551	0.000133495	0.782781	7.84081	0.0998341	5.94e-13	-0.0541794	-0.309953	0.174799	0.756904
rs113127741:36995296:G:A	17	36995296	C17orf98	cg19760250	36997627	2331	C17orf98	1stExon	G	A	0.0756303	0	A	0.10101	0.019802	1	79.0067	6.98e-18	1048	5.74e-09	-1.24163	-9.01715	0.137697	1.17e-16	-0.793226	-2.45413	0.32322	0.01815	-1.33234	-8.54306	0.155956	9.75e-15	0.574218	1.67249	0.343332	0.0959178
rs4944589:72339273:G:A	11	72339273	PDE2A	cg20935363	72295535	43738	PDE2A	Body	G	A	0.168067	0	A	0.0306122	0.029703	0	79.0032	6.99e-18	973	5.34e-09	1.01875	8.47618	0.12019	3.94e-15	0.395444	1.21653	0.325059	0.230269	1.14081	8.80473	0.129567	2.04e-15	-0.633386	-2.06536	0.306671	0.0401167
rs970083:213102272:G:C	1	213102272	-	cg14854358	213102105	167	-	-	C	G	0.346154	0.0168067	G	0.331579	0.0594059	1	79.0032	6.99e-18	1019	5.59e-09	0.816582	9.00692	0.0906616	1.25e-16	0.868462	5.04189	0.172249	8.4e-06	0.783762	7.32001	0.107071	1.14e-11	0.209204	1.00738	0.207671	0.31491
rs1979153:32998266:G:T	2	32998266	TTC27	cg08660495	32998248	18	TTC27	Body	T	G	0.15678	0.00840336	G	0.15	0.00990099	1	79.0033	6.99e-18	1265	6.94e-09	0.915657	9.12101	0.10039	5.87e-17	0.734862	3.62266	0.202851	0.000751096	0.965822	8.11663	0.118993	1.2e-13	-0.226829	-0.993023	0.228423	0.321842
rs7288379	22	44753219	-	cg09667247	44753198	21	-	-	G	A	0.196429	0.0588235	A	0.234375	0.049505	1	79.0045	6.99e-18	1819	9.98e-09	-0.43601	-8.22404	0.0530165	1.96e-14	-0.556597	-6.13085	0.0907862	2.17e-07	-0.402496	-6.43562	0.0625419	1.36e-09	-0.10225	-0.81824	0.124963	0.414147
rs11922723:63288937:C:T	3	63288937	SYNPR	cg11238995	63295625	6688	SYNPR	Body	C	T	0.474576	0.00840336	T	0.328283	0.019802	1	79.0045	6.99e-18	1828	1e-08	0.677444	8.04729	0.0841829	5.97e-14	0.324118	1.30439	0.248483	0.198883	0.791194	8.79222	0.0899879	2.2e-15	-0.666772	-3.33221	0.200099	0.00101808
rs710421	7	158668575	WDR60	cg24826151	158668568	7	WDR60	Body	T	C	0.315126	0	C	0.535	0.00990099	1	78.9944	7.02e-18	1159	6.39e-09	-0.731492	-9.52618	0.0767876	3.91e-18	-0.688262	-3.52015	0.195521	0.00101673	-0.732555	-8.16106	0.0897622	9.27e-14	-0.122677	-0.721711	0.16998	0.471275
rs10923606:116385171:C:T	1	116385171	NHLH2	cg08284931	116385108	63	NHLH2	TSS1500	C	T	0.563025	0	T	0.171717	0.019802	1	78.9949	7.02e-18	1299	7.16e-09	-0.739493	-8.73704	0.0846388	7.31e-16	-1.05526	-5.43309	0.194229	2.28e-06	-0.674135	-7.03395	0.0958402	5.53e-11	-0.362025	-2.00989	0.180122	0.0457227
rs6053271:5279903:T:C	20	5279903	-	cg22863277	5278620	1283	-	-	T	C	0.285714	0	C	0.166667	0.019802	1	78.9959	7.02e-18	1472	8.11e-09	0.878655	8.97074	0.0979468	1.58e-16	0.859717	3.61624	0.237738	0.000765573	0.886852	8.11904	0.109231	1.19e-13	-0.248075	-1.0472	0.236894	0.296212
rs57413400:22091888:G:A	8	22091888	PHYHIP	cg27266060	22091797	91	-	-	G	A	0.239316	0.0168067	A	0.123711	0.039604	1	78.9884	7.05e-18	941	5.2e-09	-0.899226	-9.01761	0.099719	1.16e-16	-0.788002	-3.66382	0.215076	0.000664407	-0.925426	-8.09721	0.11429	1.35e-13	0.209517	0.871571	0.24039	0.384438
rs2062335:2387924:C:T	5	2387924	-	cg25445671	2387924	0	-	-	T	C	0.40708	0.0504202	C	0.45	0.00990099	1	78.9862	7.05e-18	1992	1.1e-08	-0.764476	-8.94826	0.0854329	1.84e-16	-0.943148	-5.43682	0.173474	2.25e-06	-0.709736	-7.03045	0.100952	5.64e-11	-0.195549	-0.963544	0.202948	0.336383
rs1810798:60006646:A:G	20	60006646	CDH4	cg26193250	59998232	8414	CDH4	Body	G	A	0.451754	0.0420168	A	0.155	0.00990099	1	78.9823	7.07e-18	1867	1.04e-08	-0.803058	-9.22686	0.0870348	2.91e-17	-0.783554	-3.42313	0.2289	0.00134931	-0.791662	-8.20149	0.0965266	7.32e-14	-0.0087934	-0.0451649	0.194696	0.964019
rs1036210:141498544:A:C	5	141498544	NDFIP1	cg03477586	141529052	30508	NDFIP1	3'UTR	A	C	0.0840336	0	C	0.0792079	0	1	78.9772	7.08e-18	1571	8.74e-09	0.889198	8.8731	0.100213	3.01e-16	0.648472	2.26732	0.286008	0.0283356	0.924545	8.59282	0.107595	7.25e-15	-0.199196	-0.68207	0.292046	0.495946
rs1563102:24921771:G:C	15	24921771	NPAP1	cg26803002	24921752	19	C15orf2	1stExon	G	C	0.247748	0.0672269	C	0.0612245	0.029703	1	78.9778	7.08e-18	2327	1.24e-08	-1.04027	-8.71727	0.119334	8.31e-16	-1.1886	-5.20432	0.228388	4.9e-06	-1.01092	-7.20367	0.140334	2.17e-11	0.0354518	0.136937	0.25889	0.891211
rs7120256	11	66650248	PC	cg01599099	66649832	416	PC	5'UTR	C	A	0.283898	0.00840336	A	0.222222	0.019802	1	78.9762	7.09e-18	450	2.5e-09	-0.526237	-8.92047	0.0589921	2.2e-16	-0.520202	-4.20331	0.12376	0.00012671	-0.53419	-7.82997	0.0682237	6.32e-13	-0.0125091	-0.091842	0.136202	0.926911
rs11079140	17	42509990	GPATCH8	cg19170156	42579652	69662	GPATCH8	Body	A	G	0.378151	0	G	0.366337	0	1	78.9726	7.1e-18	828	4.61e-09	-0.710563	-8.36345	0.0849605	8.11e-15	-0.542879	-2.75763	0.196864	0.0084465	-0.796601	-8.44796	0.0942951	1.71e-14	0.260891	1.29201	0.201927	0.197775
rs7811364:54698652:G:C	7	54698652	-	cg12188614	54697527	1125	-	-	G	C	0.215596	0.0840336	C	0.10101	0.019802	1	78.9738	7.1e-18	1612	8.98e-09	1.04444	8.7985	0.118706	4.9e-16	1.19084	6.56355	0.181432	5e-08	0.92602	5.99113	0.154565	1.33e-08	0.295789	1.1908	0.248395	0.235077
rs2263303:30938253:T:A	6	30938253	-	cg09401705	30950299	12046	MUC21	TSS1500	T	A	0.166667	0.0168067	A	0.115	0.00990099	1	78.9723	7.1e-18	4572	1.24e-08	1.07298	9.28469	0.115564	1.98e-17	1.06707	4.07402	0.261921	0.000189939	1.0378	7.89776	0.131404	4.28e-13	0.373837	1.30907	0.285574	0.19194
rs9851109:183005147:C:T	3	183005147	MCF2L2|BC013229	cg09304045	183005119	28	MCF2L2	Body	C	T	0.169565	0.0336134	T	0.10989	0.0990099	1	78.9708	7.11e-18	1303	7.27e-09	1.12215	8.96254	0.125205	1.67e-16	0.954799	4.05325	0.235564	0.000202619	1.17644	7.90835	0.148759	4.03e-13	-0.263277	-0.94014	0.28004	0.348226
rs116015488:33151788:T:C	6	33151788	COL11A2	cg16716752	33157811	6023	COL11A2	Body	T	C	0.163866	0	C	0.0544554	0	1	78.9694	7.11e-18	2926	1.24e-08	0.690643	9.40831	0.0734078	8.64e-18	0.525128	3.39905	0.154492	0.00144669	0.708709	8.21071	0.0863151	6.93e-14	-0.105531	-0.641821	0.164425	0.521689
GA014977	17	-	-	cg13826636	79479815	-	ACTG1	5'UTR|1stExon	T	C	0.17094	0.0168067	C	0.345361	0.039604	1	78.9636	7.13e-18	1085	6.07e-09	0.833844	9.1517	0.0911135	4.79e-17	0.772076	4.50138	0.17152	4.91e-05	0.849616	7.66167	0.110892	1.66e-12	-0.0926755	-0.477381	0.194133	0.633587
rs4743819:93922364:G:A	9	93922364	AK095132	cg09637050	93921969	395	-	-	G	A	0.1	0.0336134	A	0.161616	0.019802	1	78.9632	7.13e-18	1489	8.34e-09	-1.04574	-8.86126	0.118012	3.25e-16	-1.19727	-5.18325	0.230988	5.25e-06	-0.98684	-7.21784	0.136722	2.01e-11	-0.25267	-0.889037	0.284207	0.375
rs61393893:52404108:T:C	19	52404108	ZNF649	cg08052120	52409580	5472	ZNF649	TSS1500	T	C	0.00847458	0.00840336	C	0.221649	0.039604	0	78.9611	7.14e-18	1832	1.03e-08	1.19558	8.79449	0.135946	5.03e-16	1.27705	3.75529	0.340067	0.000504869	1.23548	8.0535	0.153409	1.74e-13	0.0592906	0.187399	0.316388	0.851529
rs2043210:48702449:G:A	19	48702449	C19orf68	cg25267930	48707029	4580	-	-	G	A	0.584034	0	A	0.272727	0.019802	1	78.9578	7.15e-18	1669	9.37e-09	-0.783246	-9.11285	0.0859496	6.2e-17	-0.637318	-2.95737	0.215501	0.00497529	-0.794539	-8.37925	0.0948222	2.57e-14	0.103347	0.569853	0.181357	0.569387
rs1521705	4	157450081	-	cg06908352	157468425	18344	-	-	A	G	0.369748	0	G	0.217822	0	1	78.9563	7.16e-18	1538	8.64e-09	-0.876361	-9.32949	0.0939346	1.47e-17	-0.940697	-4.78917	0.196422	1.93e-05	-0.833463	-7.48466	0.111356	4.52e-12	-0.0495312	-0.224036	0.221086	0.822947
rs7103224:116663966:G:A	11	116663966	APOA5	cg07700644	116663804	162	APOA5	TSS1500	G	A	0.0603448	0.0252101	A	0.045	0.00990099	0	78.9522	7.17e-18	1603	9.03e-09	1.57683	8.88888	0.177393	2.71e-16	1.7274	3.84095	0.449733	0.000389401	1.57774	8.01245	0.196911	2.2e-13	0.391504	0.845552	0.463015	0.398765
rs2285899	19	988175	WDR18	cg03328615	999688	11513	GRIN3B	TSS1500	T	C	0.407563	0	C	0.311881	0	1	78.9525	7.17e-18	676	3.81e-09	-0.723259	-9.26609	0.0780543	2.24e-17	-0.795089	-4.98468	0.159506	1.01e-05	-0.693679	-7.35564	0.0943057	9.33e-12	-0.0592563	-0.322215	0.183903	0.74761
rs60203812:75897370:T:A	7	75897370	SRRM3	cg16810343	75898970	1600	SRRM3	Body	T	A	0.0811966	0.0168067	A	0.175	0.00990099	1	78.952	7.17e-18	995	5.6e-09	0.962943	8.98425	0.107181	1.45e-16	1.33162	4.50939	0.295299	4.78e-05	0.890529	7.65621	0.116315	1.71e-12	0.295375	1.08813	0.271452	0.277786
rs12144830:220986516:C:G	1	220986516	44621	cg21919047	221054412	67896	HLX-AS1|HLX	TSS1500|Body	C	G	0.455752	0.0504202	G	0.302083	0.049505	1	78.9532	7.17e-18	1107	6.23e-09	-0.446031	-9.02997	0.0493945	1.07e-16	-0.49472	-3.80833	0.129905	0.000429996	-0.449328	-8.02806	0.0559697	2.01e-13	0.0705954	0.507094	0.139216	0.612621
2:12071632:ATTT:A	2	-	-	cg14915180	12054820	-	-	-	ATTT	A	0.224576	0.00840336	A	0.5	0.0693069	1	78.9534	7.17e-18	1659	9.34e-09	0.692861	9.29081	0.0745748	1.9e-17	0.864246	5.1569	0.16759	5.73e-06	0.624927	7.236	0.0863636	1.82e-11	0.093563	0.535856	0.174605	0.592625
rs3761220:3776400:C:G	20	3776400	CDC25B	cg12551567	3777255	855	CDC25B	1stExon	C	G	0.240909	0.0756303	G	0.0215054	0.0792079	0	78.949	7.19e-18	1538	8.67e-09	-0.887596	-9.15322	0.096971	4.74e-17	-1.03611	-4.10447	0.252434	0.000172738	-0.844638	-7.8805	0.107181	4.73e-13	-0.281569	-1.20171	0.234307	0.23083
rs1290624	19	15756971	CYP4F3	cg27067618	15751949	5022	CYP4F3	5'UTR	T	C	0.222689	0	C	0.143564	0	1	78.9483	7.19e-18	1524	8.6e-09	-0.826698	-8.94773	0.0923919	1.84e-16	-0.639049	-2.81199	0.227259	0.00732769	-0.867816	-8.42859	0.102961	1.92e-14	0.159043	0.65304	0.243543	0.514445
rs12282925:101423846:T:G	11	101423846	TRPC6	cg11016563	101454626	30780	TRPC6	5'UTR|1stExon	T	G	0.313559	0.00840336	G	0.18	0.00990099	1	78.9442	7.2e-18	1268	7.17e-09	-0.890298	-9.10871	0.0977414	6.37e-17	-0.866065	-3.54275	0.244461	0.000951385	-0.894186	-8.1482	0.10974	1e-13	0.100809	0.39867	0.252862	0.690541
rs382745	16	89603586	SPG7	cg02207944	89603606	20	SPG7	Body|3'UTR	A	G	0.394958	0	G	0.425	0.00990099	1	78.9463	7.2e-18	1490	8.41e-09	0.38293	8.62983	0.0443728	1.46e-15	0.43483	4.7641	0.0912722	2.09e-05	0.375539	7.49998	0.050072	4.14e-12	-0.00867988	-0.0838568	0.103508	0.93325
rs57220163:438178:C:G	6	438178	-	cg11539857	436594	1584	-	-	C	G	0	0	G	0.112245	0.029703	0	78.9411	7.21e-18	1186	6.71e-09	1.71359	8.88814	0.192795	2.72e-16	1.72684	4.86414	0.355014	1.51e-05	1.73873	7.43513	0.233853	5.97e-12	0.176439	0.45925	0.38419	0.64653
rs9389407	6	136898341	MAP3K5	cg16351998	136873379	24962	MAP7	TSS1500	G	A	0.145299	0.0168067	A	0.234694	0.029703	1	78.9417	7.21e-18	626	3.54e-09	-0.810808	-8.73857	0.092785	7.23e-16	-1.1695	-6.08103	0.19232	2.57e-07	-0.681355	-6.47787	0.105182	1.09e-09	-0.526248	-2.46243	0.21371	0.0146049
rs7155922:55238309:G:A	14	55238309	SAMD4A	cg23858502	55241571	3262	SAMD4A	Body	A	G	0.440367	0.0840336	G	0.430108	0.0792079	1	78.9361	7.23e-18	995	5.65e-09	0.699312	8.813	0.0793501	4.45e-16	0.871858	5.33215	0.16351	3.2e-06	0.657287	7.10664	0.0924891	3.71e-11	0.117033	0.619649	0.18887	0.536161
rs634960:117072963:T:C	11	117072963	TAGLN|LOC100652768	cg16524733	117070046	2917	TAGLN	5'UTR|1stExon	T	C	0.235294	0	C	0.545455	0.019802	1	78.9358	7.23e-18	1476	8.38e-09	0.490011	8.25774	0.0593396	1.59e-14	0.48277	3.97784	0.121365	0.000255928	0.538851	7.94434	0.0678283	3.27e-13	-0.0710781	-0.559576	0.127021	0.576365
rs12025980:147195389:T:C	1	147195389	-	cg04315688	147193969	1420	-	-	T	C	0.372881	0.00840336	C	0.183673	0.029703	1	78.9342	7.24e-18	944	5.36e-09	0.695072	8.81506	0.0788505	4.39e-16	0.650455	4.01439	0.162031	0.000228579	0.748863	7.92583	0.0944839	3.64e-13	-0.161565	-0.965774	0.16729	0.335268
rs12657263:172200811:G:A	5	172200811	-	cg26425098	172200827	16	-	-	G	A	0.360577	0.12605	A	0.153061	0.029703	0	78.9342	7.24e-18	1453	8.25e-09	0.752421	9.11191	0.0825755	6.23e-17	0.877686	4.26069	0.205996	0.000105727	0.718928	7.7962	0.0922151	7.68e-13	0.138485	0.679795	0.203716	0.497383
rs12453332:19969297:C:A	17	19969297	SPECC1	cg18401753	19967192	2105	SPECC1	5'UTR	C	A	0.348739	0	A	0.235	0.00990099	1	78.9306	7.25e-18	617	3.51e-09	0.408394	8.856	0.0461149	3.36e-16	0.539268	5.34872	0.100822	3.02e-06	0.371502	7.09379	0.05237	3.99e-11	0.170025	1.54569	0.109999	0.123685
rs12904033:48796337:C:T	15	48796337	FBN1	cg12237289	48797302	965	FBN1	Body	C	T	0.12605	0	T	0.405941	0	1	78.9307	7.25e-18	716	4.07e-09	0.780799	8.32904	0.0937441	1.01e-14	0.907216	5.88447	0.154171	4.99e-07	0.75381	6.6561	0.113251	4.26e-10	0.320246	1.65758	0.193201	0.0988959
rs477692	10	131426022	MGMT	cg25557018	131425215	807	MGMT	Body	T	C	0.44958	0	C	0.381188	0	1	78.9303	7.25e-18	1482	8.44e-09	-0.726049	-8.96178	0.0810162	1.68e-16	-0.658382	-3.67286	0.179256	0.000646695	-0.738621	-8.08952	0.0913059	1.41e-13	-0.0102012	-0.0530053	0.192455	0.957778
rs9975920:43818656:A:G	21	43818656	TMPRSS3	cg19991291	43823763	5107	UBASH3A	TSS1500	G	A	0.478992	0	A	0.480198	0	1	78.9299	7.25e-18	2187	1.25e-08	0.72478	8.93933	0.0810776	1.95e-16	0.810975	5.50676	0.147269	1.78e-06	0.677208	6.97176	0.0971358	7.77e-11	0.174368	0.945563	0.184406	0.345458
rs35183025:99030782:A:T	7	99030782	PTCD1|ATP5J2-PTCD1	cg12290671	99195819	165037	-	-	A	T	0.0504202	0	T	0.21	0.00990099	1	78.929	7.26e-18	660	3.76e-09	1.0848	9.05111	0.119852	9.32e-17	1.05734	4.13932	0.255439	0.000154906	1.09116	7.86098	0.138808	5.29e-13	-0.0977862	-0.361077	0.270818	0.718405
rs354861:68500441:C:T	4	68500441	UBA6	cg26698623	68579591	79150	LOC550112	Body	C	T	0.302521	0	T	0.222222	0.019802	1	78.9283	7.26e-18	1286	7.33e-09	0.85228	9.32605	0.091387	1.5e-17	0.731958	3.92131	0.186662	0.000304573	0.855034	7.97193	0.107256	2.79e-13	0.0939555	0.450389	0.20861	0.652895
rs33970705:15597334:G:GA	1	15597335	FHAD1	cg02394978	15573566	23769	FHAD1	TSS1500	G	GA	0.323276	0.0252101	GA	0.217822	0	1	78.9288	7.26e-18	1553	8.85e-09	-0.719367	-9.08425	0.0791884	7.49e-17	-0.645004	-3.14772	0.204912	0.00295216	-0.733775	-8.30787	0.0883228	3.92e-14	-0.149814	-0.745139	0.201055	0.457021
rs638867:10573195:G:T	6	10573195	GCNT2	cg12199321	10573470	275	GCNT2	Body	T	G	0.309091	0.0756303	G	0.425532	0.0693069	1	78.9282	7.26e-18	1644	9.37e-09	0.725674	8.52006	0.0851724	2.97e-15	0.807769	6.0814	0.132826	2.56e-07	0.691323	6.47648	0.106744	1.1e-09	0.0265056	0.142577	0.185904	0.886761
rs112434986:31154814:A:C	6	31154814	-	cg10094358	31127271	27543	TCF19|CCHCR1	Body|TSS1500	A	C	0.0798319	0	C	0.0643564	0	1	78.929	7.26e-18	4886	1.27e-08	-1.30848	-8.97748	0.145752	1.51e-16	-1.28179	-5.0602	0.253308	7.9e-06	-1.3467	-7.30229	0.184422	1.26e-11	0.049146	0.16355	0.300496	0.870243
rs73538174:4153566:A:G	19	4153566	CREB3L3	cg23777956	4153671	105	CREB3L3	1stExon|5'UTR	A	G	0	0	G	0.125	0.049505	0	78.9257	7.27e-18	1066	6.08e-09	-1.33333	-8.29203	0.160797	1.28e-14	-1.35167	-5.59896	0.241414	1.31e-06	-1.40384	-6.89763	0.203524	1.16e-10	0.22398	0.69783	0.320966	0.486056
rs2944254	2	87014377	RMND5A|CD8A	cg18830527	87018966	4589	CD8A	TSS200|5'UTR	C	T	0.211864	0.00840336	T	0.265	0.00990099	1	78.9257	7.27e-18	587	3.35e-09	0.70331	8.98814	0.0782486	1.41e-16	0.812651	4.94388	0.164375	1.16e-05	0.672214	7.38131	0.0910697	8.08e-12	0.27975	1.54429	0.181151	0.124023
rs2235326:37485595:T:C	22	37485595	TMPRSS6	cg15271026	37494173	8578	TMPRSS6	Body	C	T	0.442857	0.117647	T	0.188172	0.0792079	0	78.9207	7.29e-18	1408	8.05e-09	0.836842	9.25712	0.0903998	2.38e-17	0.867418	4.62061	0.187728	3.34e-05	0.833207	7.58754	0.109813	2.53e-12	-0.109733	-0.569033	0.192841	0.569942
rs36219967:108867928:C:CG	13	108867929	LIG4	cg21306988	108867134	795	LIG4	5'UTR|TSS200	C	CG	0.0990991	0.0672269	CG	0.134021	0.039604	1	78.9168	7.3e-18	1797	1.03e-08	1.16262	9.18045	0.126641	3.96e-17	1.1088	3.32126	0.333849	0.00180912	1.14165	8.2393	0.138562	5.86e-14	-0.110366	-0.344762	0.320123	0.730618
rs1028246	2	114601242	-	cg24798953	114600994	248	LOC101060091	Body	C	T	0.0420168	0	T	0.216495	0.039604	0	78.9107	7.32e-18	841	4.83e-09	-0.779343	-8.5425	0.0912313	2.57e-15	-0.565468	-2.83361	0.199557	0.00692219	-0.889543	-8.4191	0.105658	2.03e-14	0.185004	0.985293	0.187765	0.325614
rs6084337	20	384898	-	cg21281259	388229	3331	RBCK1	TSS1500	A	G	0.226891	0	G	0.267327	0	1	78.9084	7.33e-18	1340	7.71e-09	0.711995	8.54831	0.0832907	2.48e-15	0.908066	6.33427	0.143358	1.09e-07	0.611843	6.22779	0.0982439	4e-09	0.403492	2.18228	0.184895	0.0301981
rs75424233:212688761:C:T	1	212688761	-	cg11968804	212688447	314	-	-	C	T	0.216814	0.0504202	T	0.111111	0.019802	1	78.9057	7.34e-18	1351	7.79e-09	-1.02843	-9.24365	0.111258	2.6e-17	-1.25189	-4.3472	0.287977	8.03e-05	-0.967585	-7.74645	0.124907	1.02e-12	-0.304399	-1.07339	0.283588	0.28433
rs204085:29218999:T:C	1	29218999	EPB41	cg21668625	29220146	1147	EPB41	5'UTR	C	T	0.322727	0.0756303	T	0.442105	0.0594059	1	78.9043	7.35e-18	874	5.04e-09	-0.720444	-8.52137	0.0845455	2.95e-15	-0.841578	-5.1773	0.162551	5.36e-06	-0.698845	-7.21803	0.0968194	2.01e-11	0.035351	0.173051	0.204281	0.862778
12:28053215:A:AT	12	-	-	cg09001989	28052085	-	-	-	A	AT	0.179487	0.0168067	AT	0.336735	0.029703	1	78.9048	7.35e-18	1394	8.04e-09	-0.704814	-9.13179	0.0771824	5.46e-17	-0.67813	-4.55504	0.148875	4.13e-05	-0.710211	-7.62604	0.0931297	2.03e-12	0.0530289	0.306173	0.173199	0.759776
rs62283495:99471516:C:A	3	99471516	COL8A1|MIR548G	cg19229209	99440401	31115	COL8A1|MIR548G	5'UTR|Body	C	A	0.127119	0.00840336	A	0.0445545	0	0	78.9027	7.35e-18	924	5.33e-09	1.13501	8.67695	0.130808	1.08e-15	1.02385	3.25679	0.314375	0.00217326	1.18876	8.26414	0.143845	5.07e-14	-0.37066	-1.21625	0.304756	0.225253
rs1874099	3	194848766	XXYLT1	cg02041946	194866144	17378	C3orf21	Body	G	T	0.176471	0	T	0.193069	0	1	78.8976	7.37e-18	1469	8.5e-09	-0.867957	-8.98396	0.0966118	1.45e-16	-1.09293	-5.33655	0.2048	3.15e-06	-0.787567	-7.10062	0.110915	3.84e-11	-0.284518	-1.26355	0.225174	0.207794
rs74180100:12824281:TCA:T	19	12824282	TNPO2	cg06417478	12876846	52564	HOOK2	Body	TCA	T	0.373913	0.0336134	T	0.161111	0.108911	0	78.8942	7.38e-18	907	5.26e-09	-0.767586	-9.29579	0.0825736	1.84e-17	-0.656369	-3.81544	0.17203	0.000420819	-0.765259	-8.02101	0.0954068	2.1e-13	-0.139338	-0.742934	0.187551	0.458352
rs73538174:4153566:A:G	19	4153566	CREB3L3	cg20640432	4153445	121	CREB3L3	TSS200	A	G	0	0	G	0.125	0.049505	0	78.8958	7.38e-18	1063	6.16e-09	-1.49584	-8.31185	0.179965	1.13e-14	-1.75807	-5.87911	0.299036	5.08e-07	-1.48792	-6.65822	0.223471	4.21e-10	0.151012	0.419897	0.35964	0.67499
rs11359484:30874489:AT:A	6	30874490	GTF2H4	cg08719551	30876159	1669	GTF2H4	1stExon|5'UTR	AT	A	0.194915	0.00840336	A	0.29798	0.019802	1	78.8927	7.39e-18	4442	1.29e-08	-0.912165	-9.22996	0.0988265	2.85e-17	-0.918829	-4.16252	0.220739	0.00014404	-0.887409	-7.84641	0.113098	5.75e-13	-0.208102	-0.893854	0.232814	0.372423
rs12460764:19431963:G:T	19	19431963	SUGP1|MAU2	cg26470696	19383613	48350	TM6SF2	Body	T	G	0.353448	0.0252101	G	0.608911	0	1	78.8904	7.4e-18	984	5.71e-09	0.830431	9.8419	0.0843771	4.59e-19	0.627309	3.77225	0.166296	0.000479654	0.797456	8.04118	0.0991715	1.87e-13	-0.0241545	-0.132793	0.181896	0.894484
rs34363833:2911725:C:T	16	2911725	-	cg09745688	2908918	2807	PRSS22	TSS1500	C	T	0.247788	0.0504202	T	0.0867347	0.029703	1	78.8897	7.4e-18	985	5.72e-09	-0.930893	-8.73572	0.106562	7.37e-16	-1.1005	-5.66095	0.194402	1.06e-06	-0.878037	-6.84422	0.128289	1.55e-10	-0.239353	-1.0449	0.229068	0.297271
rs1324632	9	117150070	AKNA	cg14080475	117150495	425	AKNA	5'UTR	G	A	0.171171	0.0672269	A	0.401042	0.049505	1	78.8893	7.4e-18	1591	9.24e-09	-0.535087	-8.998	0.0594674	1.32e-16	-0.392126	-3.08993	0.126904	0.00346505	-0.578184	-8.32716	0.0694335	3.5e-14	0.188398	1.30027	0.144891	0.194932
rs55977908:159991363:G:A	2	159991363	TANC1	cg08224659	159990552	811	TANC1	Body	G	A	0.0462185	0	A	0.0663265	0.029703	0	78.8884	7.41e-18	1513	8.79e-09	-1.39569	-8.8198	0.158245	4.26e-16	-1.06392	-3.33707	0.318818	0.00172909	-1.55471	-8.23118	0.188881	6.15e-14	0.555414	1.63246	0.340231	0.104081
rs28863500:105981602:C:T	14	105981602	-	cg13321122	105992098	10496	TMEM121	TSS1500	C	T	0.275862	0.0252101	T	0.505155	0.039604	1	78.8848	7.42e-18	306	1.78e-09	0.735963	9.34792	0.0787301	1.3e-17	0.616787	3.49359	0.176548	0.00109901	0.74535	8.16576	0.0912775	9.02e-14	-0.118923	-0.695793	0.170917	0.487328
rs451575:111301543:C:G	13	111301543	CARS2	cg23180593	111301487	56	CARS2	Body	C	G	0.0378151	0	G	0.375	0.00990099	0	78.8836	7.42e-18	1988	1.16e-08	-0.881457	-9.01203	0.0978089	1.21e-16	-0.787682	-4.41567	0.178383	6.46e-05	-0.917292	-7.7062	0.119033	1.29e-12	-0.0903526	-0.465695	0.194017	0.641917
rs59039775:238055127:A:G	2	238055127	-	cg27645858	238005812	49315	COPS8	Body	A	G	0.0338983	0.00840336	G	0.141414	0.019802	0	78.8834	7.42e-18	1451	8.46e-09	0.885839	8.6181	0.102788	1.58e-15	0.502928	1.9377	0.259549	0.0590948	0.969181	8.66768	0.111815	4.64e-15	-0.515177	-2.25898	0.228057	0.0249117
rs146059399:210669480:TTTTTTTGTTTTGTTTTG:T	2	210669481	UNC80	cg05966059	210669600	119	UNC80	Body	T	TTTTTTTGTTTTGTTTTG	0.571429	0	TTTTTTTGTTTTGTTTTG	0.340909	0.128713	0	78.8814	7.43e-18	798	4.65e-09	0.525008	9.67211	0.0542806	1.46e-18	0.519279	4.21105	0.123313	0.000123657	0.49548	7.81975	0.0633627	6.71e-13	0.123486	1.04206	0.118502	0.298581
rs34056747:67909275:A:AT	2	67909276	-	cg20668221	67921775	12499	-	-	A	AT	0.589286	0.0588235	AT	0.358586	0.019802	1	78.8818	7.43e-18	1748	1.02e-08	-0.773704	-9.26761	0.0834847	2.21e-17	-0.532256	-2.97498	0.178911	0.00474409	-0.823902	-8.36847	0.0984532	2.74e-14	0.139651	0.778386	0.179411	0.437218
rs6839958:41210425:T:C	4	41210425	APBB2	cg06473827	41209874	551	APBB2	5'UTR	T	C	0.344538	0	C	0.53	0.00990099	1	78.8819	7.43e-18	1776	1.04e-08	-0.724986	-9.26884	0.0782176	2.2e-17	-0.643155	-3.59424	0.17894	0.000817179	-0.723592	-8.12178	0.0890928	1.17e-13	0.00657968	0.0362839	0.181339	0.97109
rs10071441:6156708:A:C	5	6156708	-	cg09440150	6159585	2877	-	-	A	C	0.0932203	0.00840336	C	0.178218	0	1	78.8807	7.43e-18	1813	1.06e-08	0.861185	8.49347	0.101394	3.53e-15	0.519394	1.7474	0.297237	0.0875438	0.946469	8.70789	0.108691	3.65e-15	-0.362207	-1.46575	0.247113	0.144212
rs4242200	5	176002144	CDHR2	cg13393711	176002121	23	PCDH24	Body	C	A	0.0756303	0	A	0.207921	0	1	78.8766	7.45e-18	1023	5.98e-09	1.06914	8.78069	0.12176	5.5e-16	1.23874	4.99434	0.248028	9.82e-06	1.03401	7.34392	0.140798	9.96e-12	0.462692	1.53952	0.300543	0.125183
rs6011442	20	61513870	DIDO1	cg18815398	61506981	6889	-	-	A	G	0.303419	0.0168067	G	0.550505	0.019802	1	78.877	7.45e-18	1351	7.9e-09	-0.768519	-8.62068	0.0891483	1.55e-15	-0.585387	-2.90045	0.201826	0.00579673	-0.835368	-8.39431	0.099516	2.35e-14	0.112644	0.579308	0.194445	0.563002
rs2542607:86329428:C:T	15	86329428	KLHL25	cg25843651	86329602	174	KLHL25	5'UTR	C	T	0.294118	0	T	0.237374	0.019802	1	78.874	7.46e-18	1492	8.74e-09	-0.471999	-9.09096	0.0519196	7.16e-17	-0.457402	-3.00725	0.1521	0.00434623	-0.484575	-8.35646	0.057988	2.94e-14	0.00887082	0.0686744	0.129172	0.945314
rs10498874	6	71457053	SMAP1	cg24161594	71378177	78876	SMAP1	Body	A	C	0.470339	0.00840336	C	0.376238	0	1	78.8722	7.47e-18	1287	7.54e-09	0.752027	8.91335	0.0843709	2.31e-16	0.607226	2.89693	0.20961	0.00585144	0.784929	8.39524	0.0934969	2.34e-14	-0.133738	-0.670329	0.199511	0.503384
9:131873110:AGGAGGGGCGGGGAC:GGGAGGGGCGGGGAC	9	-	-	cg21724450	131863645	-	CRAT	Body	AGGAGGGGCGGGGAC	GGGAGGGGCGGGGAC	0	0	GGGAGGGGCGGGGAC	0.14433	0.039604	0	78.8665	7.49e-18	827	4.86e-09	-0.985752	-8.8893	0.110892	2.7e-16	-0.964993	-3.00784	0.320826	0.00433925	-1.00643	-8.3558	0.120447	2.96e-14	0.256331	0.803649	0.318958	0.422508
rs4788483:72938014:T:C	16	72938014	ZFHX3	cg03888640	72955161	17147	ZFHX3	Body	T	C	0.315126	0	C	0.292079	0	1	78.8617	7.51e-18	1189	7e-09	-0.76325	-9.08677	0.0839958	7.36e-17	-0.647103	-3.34616	0.193387	0.00168464	-0.777231	-8.22587	0.0944861	6.35e-14	0.112611	0.536842	0.209765	0.591945
rs4962681:126359575:G:A	10	126359575	FAM53B	cg17990900	126354492	5083	FAM53B	Body	G	A	0.13913	0.0336134	A	0.226316	0.0594059	1	78.8602	7.51e-18	1723	1.02e-08	-0.568764	-4.81006	0.118245	2.86e-06	-1.81918	-8.33513	0.218254	1.34e-10	-0.40606	-3.06362	0.132543	0.00256663	-1.58522	-5.15824	0.307319	5.75e-07
rs62371215:114968240:A:G	5	114968240	-	cg08675743	114938439	29801	TMED7-TICAM2|TICAM2	Body|TSS1500	G	A	0.478632	0.0168067	A	0.185	0.00990099	1	78.8572	7.52e-18	1583	9.35e-09	0.691587	8.6871	0.0796108	1.01e-15	0.960635	5.47646	0.175411	1.97e-06	0.639258	6.99039	0.0914482	7.02e-11	0.337095	1.74589	0.193078	0.0822917
rs72719914:75708305:G:A	14	75708305	-	cg25034766	75747332	39027	FOS	Body	G	A	0.183761	0.0168067	A	0.0353535	0.019802	0	78.8566	7.53e-18	830	4.9e-09	-0.905183	-8.76482	0.103275	6.1e-16	-0.985167	-4.07492	0.241763	0.000189407	-0.913353	-7.88997	0.115761	4.48e-13	0.273617	1.12589	0.243024	0.261498
rs3757447:22894735:A:T	7	22894735	SNORD93	cg15401507	22894281	454	-	-	T	A	0.378378	0.0672269	A	0.216495	0.039604	1	78.8537	7.54e-18	1358	8.03e-09	-0.847596	-9.1828	0.0923026	3.9e-17	-0.876716	-4.03954	0.217034	0.000211435	-0.835679	-7.90796	0.105676	4.03e-13	0.00112239	0.00519201	0.216177	0.995862
12:116040328:G:A	12	-	-	cg13708158	116037223	-	-	-	G	A	0.386957	0.0336134	A	0.479381	0.039604	1	78.844	7.57e-18	1758	1.04e-08	-0.724714	-9.00473	0.0804814	1.27e-16	-0.834556	-4.93461	0.169123	1.2e-05	-0.703408	-7.38198	0.0952871	8.05e-12	-0.227936	-1.20326	0.189432	0.230229
rs12711937	2	120958287	-	cg17318748	120968133	9846	-	-	T	C	0.147059	0	C	0.123762	0	1	78.8421	7.58e-18	848	5.04e-09	-1.03599	-9.03869	0.114617	1.01e-16	-1.23688	-4.52459	0.273367	4.55e-05	-0.994918	-7.64003	0.130224	1.87e-12	-0.252552	-0.863399	0.292509	0.388903
rs12235188:121386648:C:T	9	121386648	-	cg27412269	121416219	29571	-	-	C	T	0.294118	0	T	0.267327	0	1	78.8428	7.58e-18	1283	7.63e-09	0.767605	8.70451	0.0881848	9.03e-16	0.755324	3.32521	0.227151	0.00178878	0.80299	8.23321	0.0975306	6.08e-14	0.0467738	0.209896	0.222843	0.833952
rs62053883:13472083:C:A	17	13472083	HS3ST3A1	cg03741118	13472205	122	HS3ST3A1	Body	C	A	0.0683761	0.0168067	A	0.130208	0.049505	1	78.8415	7.58e-18	2161	1.29e-08	1.06604	9.01619	0.118236	1.17e-16	0.964476	3.13568	0.307581	0.0030527	1.09916	8.30717	0.132314	3.94e-14	-0.146317	-0.477372	0.306505	0.633594
rs2259599	13	114205979	TMCO3	cg11312353	114202861	3118	TMCO3	Body	G	A	0.0945946	0.0672269	A	0.416667	0.049505	1	78.8403	7.59e-18	924	5.5e-09	0.824805	8.70365	0.0947654	9.08e-16	0.489576	2.3608	0.207377	0.022731	0.936272	8.55961	0.109383	8.84e-15	-0.512359	-2.73989	0.187	0.00667488
rs141201669:173044437:TTTTTA:T	2	173044438	-	cg08910267	173044356	82	-	-	TTTTTA	T	0.155462	0	T	0.222826	0.0891089	1	78.8381	7.59e-18	1181	7.04e-09	1.00988	9.03944	0.11172	1.01e-16	0.895728	3.72911	0.240199	0.000546304	1.01668	8.05803	0.12617	1.69e-13	0.0769427	0.293979	0.261728	0.769064
rs13113370:48706182:G:A	4	48706182	FRYL	cg14444651	48670746	35436	FRYL	5'UTR	A	G	0.546218	0	G	0.385417	0.049505	1	78.838	7.6e-18	599	3.57e-09	-0.698581	-8.97778	0.0778122	1.51e-16	-0.651803	-3.67147	0.177532	0.000649393	-0.714824	-8.08445	0.0884196	1.45e-13	0.0448409	0.250174	0.179239	0.802697
14:104177190:AAC:A	14	-	-	cg23729120	104178532	-	XRCC3	5'UTR	AAC	A	0.401869	0.10084	A	0.203297	0.0990099	0	78.8342	7.61e-18	917	5.48e-09	0.681175	8.43909	0.0807167	5e-15	0.984289	5.21763	0.188647	4.68e-06	0.647514	7.18405	0.0901321	2.42e-11	0.370109	1.70295	0.217334	0.0900568
rs874742	3	121657967	SLC15A2	cg18219565	121646379	11588	SLC15A2	Body	T	C	0.466387	0	C	0.49505	0	1	78.8317	7.62e-18	1087	6.5e-09	0.754999	8.96606	0.0842064	1.63e-16	0.844766	3.45286	0.244657	0.00123769	0.737013	8.17982	0.0901014	8.31e-14	0.0308015	0.12901	0.238752	0.897473
rs1008993:93895342:C:T	13	93895342	GPC6	cg24940155	93896820	1478	GPC6	Body	C	T	0.207627	0.00840336	T	0.139175	0.039604	1	78.8321	7.62e-18	1547	9.25e-09	-0.995588	-9.05147	0.109992	9.3e-17	-1.15624	-4.95935	0.233144	1.1e-05	-0.939685	-7.36458	0.127595	8.87e-12	-0.0683233	-0.259372	0.263418	0.795602
rs4881475	10	5591025	-	cg04502673	5591063	38	-	-	A	G	0.225962	0.12605	G	0.414894	0.0693069	0	78.8224	7.65e-18	1989	1.19e-08	-0.867147	-9.09853	0.0953063	6.81e-17	-0.93171	-3.75518	0.248113	0.000505031	-0.864828	-8.04494	0.1075	1.82e-13	-6.92e-05	-0.000296962	0.233026	0.999763
rs12691534:247692979:A:C	1	247692979	GCSAML|OR2C3|GCSAML-AS1	cg16429208	247693002	23	LOC148824	Body	A	C	0.350427	0.0168067	C	0.396907	0.039604	1	78.8223	7.66e-18	1945	1.17e-08	-0.682298	-8.82393	0.0773236	4.15e-16	-0.774509	-5.14847	0.150435	5.9e-06	-0.656917	-7.23295	0.0908228	1.85e-11	-0.128562	-0.709856	0.181109	0.478581
rs34119886:153197742:A:G	1	153197742	-	cg27433043	153195549	2193	-	-	A	G	0.163866	0	G	0.12	0.00990099	1	78.8192	7.67e-18	1134	6.82e-09	-1.02821	-9.05056	0.113607	9.36e-17	-0.9697	-5.08161	0.190825	7.36e-06	-1.0366	-7.27986	0.142393	1.42e-11	-0.00277022	-0.0113394	0.2443	0.990963
rs12034573:2948020:G:A	1	2948020	-	cg06866827	2948464	444	-	-	G	A	0.105042	0	A	0.188776	0.029703	1	78.8157	7.68e-18	1017	6.13e-09	0.962492	8.85448	0.108701	3.4e-16	0.788624	3.21489	0.245304	0.00244615	1.01295	8.27528	0.122407	4.75e-14	-0.0986644	-0.383107	0.257538	0.702028
rs2290864	17	48606313	MYCBPAP	cg03235758	48604869	1444	MYCBPAP	Body	A	G	0.311966	0.0168067	G	0.201031	0.039604	1	78.817	7.68e-18	1281	7.72e-09	0.787128	9.00739	0.087387	1.24e-16	0.998387	4.95773	0.20138	1.11e-05	0.731898	7.36464	0.0993801	8.87e-12	0.211112	1.01906	0.207163	0.309345
rs10210757:235355064:C:T	2	235355064	-	cg12183150	235363392	8328	-	-	T	C	0.355856	0.0672269	C	0.0862069	0.138614	0	78.8134	7.69e-18	1844	1.11e-08	-0.86548	-8.71238	0.0993391	8.58e-16	-0.990799	-3.89101	0.254638	0.000334213	-0.873566	-7.97956	0.109475	2.67e-13	-0.192675	-0.781059	0.246684	0.435647
rs4416421:183603253:A:T	3	183603253	PARL	cg24355091	183603136	117	PARL	TSS1500	A	T	0.201681	0	T	0.273196	0.039604	1	78.8143	7.69e-18	1152	6.95e-09	0.802224	8.82722	0.0908808	4.06e-16	0.957464	3.78869	0.252716	0.000456374	0.793005	8.02871	0.0987712	2.01e-13	0.00114441	0.00477743	0.239545	0.996193
12:107712028:C:T	12	-	-	cg17081644	107712063	-	BTBD11	TSS200	C	T	0.314159	0.0504202	T	0.171875	0.049505	1	78.8134	7.69e-18	1205	7.27e-09	-0.820867	-8.68902	0.0944718	9.98e-16	-0.615916	-3.06006	0.201276	0.00376204	-0.905926	-8.33363	0.108707	3.37e-14	0.362199	1.74852	0.207147	0.0818358
rs4802745:51320111:G:T	19	51320111	MGC45922	cg01773685	51330453	10342	KLK15	Body	G	T	0.267544	0.0420168	T	0.0918367	0.029703	1	78.8134	7.69e-18	1366	8.24e-09	-0.972031	-9.24828	0.105104	2.52e-17	-1.11103	-5.22317	0.212712	4.6e-06	-0.901213	-7.17857	0.125542	2.5e-11	-0.22823	-1.00453	0.227201	0.31628
rs6811238	4	169663615	PALLD	cg05762432	169663078	537	PALLD	Body	G	T	0.44958	0	T	0.429293	0.019802	1	78.7999	7.74e-18	1362	8.28e-09	0.690454	9.32249	0.0740632	1.54e-17	0.656252	4.23492	0.154962	0.000114692	0.683489	7.80162	0.0876085	7.44e-13	0.0143397	0.0844555	0.16979	0.932775
rs12144830:220986516:C:G	1	220986516	44621	cg14660726	221047545	61029	-	-	C	G	0.455752	0.0504202	G	0.302083	0.049505	1	78.7958	7.76e-18	1131	6.89e-09	-0.796628	-9.27677	0.0858735	2.08e-17	-0.543266	-1.984	0.273824	0.0535157	-0.797266	-8.65214	0.0921467	5.09e-15	0.339969	1.40614	0.241774	0.161159
rs6860941	5	171293554	FBXW11	cg18845318	171467334	173780	-	-	T	C	0	0	C	0.193069	0	0	78.7963	7.76e-18	1411	8.59e-09	1.19139	8.61649	0.138269	1.6e-15	1.36694	6.07053	0.225177	2.66e-07	1.13608	6.4765	0.175416	1.1e-09	0.00274035	0.0101334	0.270428	0.991924
rs7146583:102033951:T:G	14	102033951	-	cg15156226	102031029	2922	-	-	G	T	0.550847	0.00840336	T	0.319149	0.0693069	1	78.7917	7.77e-18	1292	7.88e-09	0.758723	8.91201	0.0851349	2.33e-16	0.594176	2.96187	0.200608	0.0049152	0.809145	8.36773	0.0966982	2.75e-14	-0.112243	-0.594037	0.18895	0.553127
rs11124031	2	106020941	FHL2	cg03136099	106016257	4684	FHL2	TSS1500|5'UTR	G	A	0.252174	0.0336134	A	0.14433	0.039604	1	78.7903	7.78e-18	1684	1.03e-08	-0.923661	-8.76239	0.105412	6.2e-16	-1.38163	-5.372	0.257191	2.8e-06	-0.835972	-7.06625	0.118305	4.64e-11	-0.341913	-1.23527	0.276792	0.21811
rs54433:26816956:C:T	13	26816956	-	cg03033508	26797157	19799	RNF6	TSS1500	T	C	0.288793	0.0252101	C	0.328283	0.019802	1	78.7874	7.79e-18	1316	8.05e-09	0.72328	8.97603	0.0805791	1.53e-16	0.664606	3.21266	0.206871	0.00246151	0.734548	8.27443	0.0887733	4.77e-14	-0.0188621	-0.0895892	0.21054	0.928699
rs10409518	19	16606070	CALR3|C19orf44|MED26	cg19762416	16606599	529	C19orf44|CALR3	TSS1500|Body	C	T	0.109244	0	T	0.153465	0	1	78.786	7.8e-18	910	5.57e-09	-1.03019	-9.29366	0.110849	1.86e-17	-0.985721	-4.02662	0.244801	0.000220083	-1.0165	-7.91027	0.128504	3.98e-13	-0.181036	-0.719844	0.251494	0.472421
rs149902198:68062191:G:GTAATAAGCATACT	15	68062192	MAP2K5	cg20555282	68124397	62205	SKOR1	Body	G	GTAATAAGCATACT	0	0	GTAATAAGCATACT	0.138614	0	0	78.786	7.8e-18	890	5.45e-09	1.31936	8.79262	0.150054	5.09e-16	1.04784	2.92468	0.358275	0.00543267	1.38478	8.38047	0.16524	2.56e-14	-0.262459	-0.750279	0.349815	0.453926
12:52591387:CTT:C	12	-	-	cg08333232	52600613	-	-	-	CTT	C	0.5	0.0672269	C	0.222222	0.108911	0	78.7829	7.81e-18	1595	9.77e-09	0.710201	8.88163	0.0799629	2.84e-16	0.94728	4.81852	0.196591	1.75e-05	0.679066	7.45418	0.0910987	5.36e-12	0.337747	1.65931	0.203547	0.0985459
rs9911427	17	7971640	-	cg11340624	7970625	1015	-	-	G	A	0.34322	0.00840336	A	0.308081	0.019802	1	78.7827	7.81e-18	1094	6.7e-09	0.760723	9.49652	0.0801055	4.78e-18	0.688269	3.21007	0.214409	0.00247949	0.740119	8.27515	0.0894387	4.75e-14	-0.0280528	-0.13281	0.211225	0.894471
rs57314044:56136059:G:T	19	56136059	ZNF784	cg17954957	56136072	13	ZNF784	TSS200	G	T	0.134259	0.092437	T	0.366667	0.108911	0	78.7829	7.81e-18	1601	9.81e-09	-0.881081	-8.80212	0.100099	4.78e-16	-0.917371	-4.44136	0.206552	5.95e-05	-0.881405	-7.68487	0.114694	1.45e-12	0.277901	1.2597	0.220608	0.209175
rs1810211:21987269:C:G	17	21987269	-	cg04587161	22005773	18504	-	-	C	G	0.268908	0	G	0.265306	0.029703	1	78.7788	7.82e-18	400	2.46e-09	-0.791826	-8.90947	0.0888746	2.37e-16	-0.935721	-4.46128	0.209743	5.58e-05	-0.755388	-7.67305	0.0984469	1.55e-12	-0.133176	-0.581469	0.229034	0.561548
rs4769833:31005134:A:C	13	31005134	-	cg10201771	30996881	8253	LINC01058	TSS1500	A	C	0.398305	0.00840336	C	0.212121	0.019802	1	78.773	7.85e-18	1704	1.05e-08	0.819206	8.90162	0.092029	2.49e-16	0.856286	4.2111	0.20334	0.00012364	0.829302	7.81279	0.106147	6.98e-13	-0.130162	-0.663675	0.196123	0.507626
12:12868701:C:T	12	-	-	cg17088474	12869492	-	CDKN1B	TSS1500	C	T	0.0683761	0.0168067	T	0.03	0.00990099	0	78.7727	7.85e-18	1344	8.28e-09	-1.58256	-8.36241	0.189247	8.16e-15	-0.621819	-1.26326	0.492234	0.213149	-1.79271	-8.78504	0.204064	2.3e-15	1.28282	2.88984	0.443906	0.00425896
rs353547	3	52268866	TWF2	cg09508131	52268833	33	TWF2	Body	C	T	0.529412	0	T	0.252475	0	1	78.766	7.87e-18	576	3.56e-09	0.74565	8.69423	0.0857638	9.65e-16	0.87019	4.48885	0.193856	5.11e-05	0.723118	7.65613	0.0944496	1.71e-12	-0.00714737	-0.0362951	0.196924	0.971082
rs1807073:73270039:C:T	17	73270039	SLC25A19|LOC100287042	cg16835097	73267459	2580	MIF4GD	TSS200	C	T	0.105042	0	T	0.265957	0.0693069	1	78.7677	7.87e-18	1136	7.01e-09	-0.783854	-8.90501	0.0880239	2.44e-16	-0.673891	-3.66902	0.183671	0.000654166	-0.829132	-8.08121	0.1026	1.48e-13	0.0504293	0.26159	0.19278	0.793894
rs1704394	15	42207905	EHD4	cg10582343	42213459	5554	EHD4-AS1|EHD4	TSS200|Body	G	T	0.235043	0.0168067	T	0.430851	0.0693069	1	78.7659	7.87e-18	1465	9.05e-09	0.643251	8.71745	0.0737888	8.3e-16	0.574268	3.23893	0.177302	0.00228587	0.678172	8.26289	0.0820744	5.11e-14	-0.11994	-0.753973	0.159077	0.45171
rs55954911:149139683:C:T	5	149139683	PPARGC1B	cg03870762	149139559	124	PPARGC1B	Body	C	T	0.144068	0.00840336	T	0.0247525	0	0	78.7637	7.88e-18	1521	9.41e-09	1.22569	8.70961	0.140728	8.73e-16	1.4289	6.04815	0.236254	2.87e-07	1.13226	6.49489	0.17433	1e-09	0.259393	0.902663	0.287364	0.367739
rs112842936:152256182:A:G	2	152256182	-	cg07957582	152266482	10300	RIF1	1stExon|5'UTR|TSS200	A	G	0.470085	0.0168067	G	0.385	0.00990099	1	78.7646	7.88e-18	1033	6.39e-09	-0.791631	-9.38996	0.0843061	9.77e-18	-0.878158	-4.84491	0.181254	1.61e-05	-0.745048	-7.43583	0.100197	5.95e-12	-0.225787	-1.08979	0.207184	0.277055
rs30937:55322485:G:A	16	55322485	-	cg02787087	55361547	39062	IRX6	Body	G	A	0.415966	0	A	0.313131	0.019802	1	78.7657	7.88e-18	1617	9.99e-09	-0.775372	-8.93707	0.0867591	1.98e-16	-0.909032	-4.77577	0.190343	2.01e-05	-0.75146	-7.48049	0.100456	4.63e-12	-0.208741	-1.0491	0.198971	0.295337
rs1075485:1619248:G:A	17	1619248	MIR22|MIR22HG|WDR81	cg01353677	1613997	5251	TLCD2	TSS1500	A	G	0.196581	0.0168067	G	0.260638	0.0693069	1	78.7626	7.89e-18	1219	7.55e-09	-0.79529	-7.93745	0.100195	1.18e-13	-1.22142	-6.88324	0.177449	1.7e-08	-0.674138	-5.60211	0.120336	9.04e-08	-0.572839	-2.43733	0.235027	0.0156285
rs66664020:17013012:A:G	6	17013012	-	cg17881600	17012979	33	-	-	A	G	0.201681	0	G	0.07	0.00990099	1	78.7621	7.89e-18	1306	8.09e-09	1.07576	9.00456	0.119468	1.27e-16	1.2637	4.72428	0.267489	2.38e-05	1.03034	7.51287	0.137143	3.85e-12	0.36176	1.19691	0.302246	0.232692
rs111470259:63340705:C:T	15	63340705	AK310237|AX747619|TPM1	cg04194852	63334506	6199	TPM1	TSS1500	C	T	0.0974576	0.00840336	T	0.08	0.00990099	1	78.7618	7.89e-18	1412	8.74e-09	-1.31604	-9.34402	0.140843	1.33e-17	-1.11342	-3.05857	0.364034	0.00377743	-1.30975	-8.33108	0.157212	3.42e-14	0.11024	0.319819	0.344695	0.749424
rs73234874:127292021:G:A	7	127292021	SND1	cg04345581	127291364	657	SND1	TSS1500	G	A	0.323529	0	A	0.116162	0.019802	1	78.7598	7.9e-18	988	6.12e-09	-0.754971	-8.73213	0.0864589	7.54e-16	-0.689738	-3.60696	0.191224	0.000786954	-0.792228	-8.10862	0.097702	1.26e-13	0.120565	0.659875	0.18271	0.510057
rs441890	8	71564667	LACTB2|LOC286190	cg11510499	71717540	152873	-	-	C	T	0.576923	0.0168067	T	0.371287	0	1	78.7592	7.9e-18	997	6.18e-09	-0.490563	-8.81558	0.0556472	4.38e-16	-0.528876	-4.3426	0.121788	8.15e-05	-0.498976	-7.73957	0.0644708	1.06e-12	-0.0229592	-0.179524	0.127889	0.857699
rs3785140:50817044:C:T	16	50817044	CYLD	cg10984084	50753415	63629	NOD2	Body	C	T	0.39916	0	T	0.306931	0	1	78.751	7.93e-18	1106	6.89e-09	-0.668951	-7.92467	0.0844137	1.28e-13	-0.0191858	-0.0837592	0.22906	0.933628	-0.794107	-8.87378	0.0894891	1.35e-15	0.709796	3.58174	0.198171	0.000424122
rs6555039:1948105:T:C	5	1948105	-	cg00621247	1949277	1172	-	-	C	T	0.247863	0.0168067	T	0.453125	0.049505	1	78.7493	7.94e-18	2037	1.27e-08	-0.771725	-8.7046	0.0886571	9.02e-16	-0.870182	-4.34714	0.200174	8.04e-05	-0.780261	-7.73639	0.100856	1.08e-12	0.0933601	0.474477	0.196764	0.635653
rs876982	19	18782377	KLHL26	cg22001208	18782374	3	-	-	G	A	0.384956	0.0504202	A	0.159574	0.0693069	1	78.7461	7.95e-18	956	5.97e-09	-0.744733	-8.63497	0.0862462	1.42e-15	-0.775886	-3.87604	0.200175	0.000349868	-0.766232	-7.98263	0.0959874	2.62e-13	-0.022896	-0.11343	0.201852	0.909798
rs114662018:79012476:G:A	15	-	-	cg10852096	79043040	-	-	-	G	A	0.330435	0.0336134	A	0.168421	0.0594059	1	78.7458	7.95e-18	1405	8.77e-09	0.563766	8.91768	0.0632189	2.24e-16	0.598065	3.93573	0.151958	0.000291378	0.557967	7.95335	0.0701549	3.1e-13	0.0205522	0.136149	0.150954	0.891834
rs1876598	1	48102145	-	cg14770246	48102199	54	-	-	A	C	0.0873786	0.134454	C	0.35567	0.039604	0	78.7437	7.96e-18	1093	6.83e-09	0.667016	6.39952	0.104229	9.84e-10	1.35761	8.01696	0.169342	3.81e-10	0.477308	3.80423	0.125468	0.000202076	0.484776	2.07011	0.234179	0.0396655
rs10206507:220410781:C:T	2	220410781	TMEM198	cg27185933	220407699	3082	CHPF|TMEM198	Body|5'UTR|TSS1500|1stExon	C	T	0.580357	0.0588235	T	0.358696	0.0891089	1	78.7398	7.98e-18	1128	7.06e-09	0.634111	8.63317	0.0734506	1.43e-15	0.640972	4.43049	0.144673	6.16e-05	0.654262	7.68834	0.085098	1.42e-12	0.0233541	0.138648	0.168442	0.889861
rs4852019	2	240020622	HDAC4	cg08612138	240016411	4211	HDAC4	Body	G	A	0.440678	0.00840336	A	0.287129	0	1	78.7396	7.98e-18	1538	9.63e-09	0.710807	8.90649	0.0798078	2.42e-16	0.775499	5.16025	0.150283	5.67e-06	0.700916	7.21883	0.0970955	2e-11	0.0823185	0.482439	0.17063	0.629997
12:114236646:G:C	12	-	-	cg04959453	114235298	-	-	-	G	C	0.273913	0.0336134	C	0.383838	0.019802	1	78.7392	7.98e-18	1698	1.06e-08	0.714616	9.10741	0.0784654	6.42e-17	0.576644	2.71886	0.212091	0.00933891	0.710934	8.44672	0.0841669	1.73e-14	-0.284089	-1.40752	0.201836	0.160751
rs73138412:59745765:A:G	20	59745765	-	cg13518308	59745688	77	-	-	A	G	0.36036	0.0672269	G	0.0909091	0.019802	1	78.7301	8.02e-18	1905	1.2e-08	0.687557	9.02095	0.0762178	1.14e-16	0.542496	3.38883	0.160084	0.00149004	0.736967	8.20037	0.08987	7.37e-14	-0.132327	-0.782929	0.169015	0.434551
rs35102001:112262383:T:TA	7	112262384	-	cg25550468	112262557	173	-	-	T	TA	0.34322	0.00840336	TA	0.292929	0.019802	1	78.7262	8.03e-18	1295	8.16e-09	-0.748673	-8.95406	0.0836127	1.77e-16	-0.688886	-3.26703	0.21086	0.00211114	-0.760765	-8.24941	0.0922205	5.53e-14	0.170617	0.804347	0.212119	0.422106
rs1078979	22	35795413	MCM5	cg22418725	35795387	26	MCM5	TSS1500	A	G	0.337607	0.0168067	G	0.311224	0.029703	1	78.7267	8.03e-18	1310	8.26e-09	-0.78504	-9.14689	0.0858259	4.94e-17	-0.758057	-4.55572	0.166397	4.12e-05	-0.775795	-7.61395	0.101891	2.17e-12	-0.0810677	-0.42025	0.192903	0.674732
rs73206974:86808385:G:A	7	86808385	DMTF1	cg13116816	86839071	30686	C7orf23	Body	G	A	0.0336134	0	A	0.0841584	0	0	78.7265	8.03e-18	958	6.04e-09	1.54347	8.81136	0.175169	4.5e-16	1.64843	4.5495	0.362333	4.2e-05	1.61968	7.61765	0.212622	2.13e-12	0.0208301	0.0541233	0.384863	0.956888
rs11023215:14436970:G:A	11	14436970	-	cg00623709	14363795	73175	RRAS2	Body|5'UTR	G	A	0.389831	0.00840336	A	0.156566	0.019802	1	78.7204	8.06e-18	826	5.22e-09	-0.65105	-8.70041	0.0748299	9.27e-16	-0.694234	-3.45464	0.200957	0.00123131	-0.654107	-8.17226	0.0800399	8.69e-14	0.184303	1.10839	0.16628	0.268963
rs11896268	2	220301208	SPEG	cg10583876	220301203	5	SPEG	Body	C	T	0.0423729	0.00840336	T	0.263736	0.0990099	0	78.7093	8.1e-18	1080	6.87e-09	1.04424	8.79299	0.118758	5.07e-16	1.24342	5.46962	0.227332	2.02e-06	0.988708	6.98517	0.141544	7.23e-11	0.503517	1.96747	0.255921	0.050446
rs985980:95647771:G:A	3	95647771	-	cg10835416	95645943	1828	-	-	A	G	0.487288	0.00840336	G	0.23	0.00990099	1	78.707	8.11e-18	974	6.2e-09	0.545431	8.05368	0.0677244	5.74e-14	0.679859	5.29281	0.128449	3.65e-06	0.550348	7.11991	0.077297	3.45e-11	0.0616854	0.415821	0.148346	0.677966
rs503672:13066423:G:C	10	13066423	AK311458|CCDC3	cg05312707	13089856	23433	CCDC3	5'UTR	C	G	0.310345	0.0252101	G	0.484848	0.019802	1	78.7061	8.11e-18	1936	1.23e-08	-0.729851	-8.88824	0.0821142	2.72e-16	-0.691828	-4.20084	0.164688	0.000127699	-0.752765	-7.81403	0.096335	6.93e-13	0.0892438	0.502404	0.177633	0.615909
rs6558562:1842992:C:A	8	1842992	ARHGEF10	cg16852369	1843398	406	ARHGEF10	Body	A	C	0.347826	0.0336134	C	0.102041	0.029703	1	78.7061	8.11e-18	2261	1.42e-08	0.873942	8.86773	0.098553	3.11e-16	0.741707	3.05833	0.24252	0.00377987	0.913547	8.32783	0.109698	3.49e-14	-0.157009	-0.704774	0.22278	0.481732
rs3815795	16	85712105	GINS2	cg08871354	85723489	11384	GINS2	TSS1500	C	T	0.281513	0	T	0.108911	0	1	78.704	8.12e-18	1520	9.69e-09	1.01456	8.83886	0.114784	3.76e-16	1.21798	4.68951	0.259724	2.67e-05	0.981522	7.53077	0.130335	3.48e-12	0.0306826	0.116744	0.262819	0.907174
rs606198	16	1052943	-	cg08438529	1052939	4	-	-	G	A	0.1	0.0336134	A	0.333333	0.019802	1	78.698	8.15e-18	1200	7.67e-09	-0.586246	-9.10271	0.0644035	6.63e-17	-0.641537	-4.20634	0.152516	0.000125504	-0.562107	-7.81055	0.0719676	7.07e-13	-0.0550205	-0.41813	0.131587	0.676279
rs79542364:8194054:C:T	11	8194054	-	cg27349081	8190670	3384	RIC3	TSS200	C	T	0	0	T	0.111111	0.019802	0	78.6982	8.15e-18	1638	1.05e-08	-1.82268	-8.6788	0.210015	1.07e-15	-1.61693	-2.97421	0.543649	0.00475395	-1.93548	-8.35777	0.231579	2.92e-14	0.276139	0.553729	0.498691	0.580354
rs4622479:79190501:G:A	15	79190501	MORF4L1	cg08671152	79190216	285	-	-	G	A	0.118644	0.00840336	A	0.292929	0.019802	1	78.6948	8.16e-18	1472	9.43e-09	0.880754	8.0802	0.109002	4.86e-14	1.18832	6.20643	0.191466	1.68e-07	0.829424	6.33838	0.130857	2.26e-09	0.0168891	0.0709998	0.237875	0.943465
rs141325404:11597275:CGGA:C	8	11597276	GATA4	cg13293535	11597251	25	GATA4	Body	C	CGGA	0.363248	0.0168067	CGGA	0.296875	0.049505	1	78.6936	8.16e-18	1638	1.05e-08	0.789173	8.97002	0.0879789	1.59e-16	0.895428	5.13149	0.174497	6.24e-06	0.728659	7.23611	0.100698	1.82e-11	0.271349	1.32632	0.204588	0.186174
rs60012948:57271538:T:C	11	57271538	SLC43A1	cg13567345	57258314	13224	SLC43A1	Body	T	C	0.0689655	0.0252101	C	0.180412	0.039604	1	78.6922	8.17e-18	815	5.23e-09	1.085	8.58113	0.12644	2.01e-15	0.706992	2.37044	0.298254	0.022214	1.21053	8.54829	0.141611	9.45e-15	-0.343635	-1.195	0.28756	0.233434
rs17027184:31215709:T:A	3	31215709	-	cg07577121	31207056	8653	-	-	T	A	0.176471	0	A	0.143564	0	1	78.69	8.18e-18	1390	8.92e-09	-1.01146	-9.32725	0.108442	1.49e-17	-0.998692	-3.77104	0.264832	0.000481405	-0.979642	-8.02928	0.122009	2e-13	-0.0555652	-0.208689	0.266259	0.834894
rs12820931	12	48190985	HDAC7	cg01829264	48190942	43	HDAC7	ExonBnd|Body	C	T	0.0695652	0.0336134	T	0.204082	0.029703	1	78.6849	8.2e-18	1801	1.16e-08	-0.983055	-8.87186	0.110806	3.03e-16	-0.93379	-3.65101	0.255762	0.000690293	-1.01574	-8.08424	0.125644	1.45e-13	0.199028	0.787992	0.252576	0.43159
rs11920239:125921476:T:A	3	125921476	ALDH1L1-AS2	cg11835020	125924910	3434	-	-	A	T	0.361345	0	T	0.27	0.00990099	1	78.6823	8.21e-18	1386	8.93e-09	0.744763	8.09915	0.0919557	4.31e-14	0.9438	6.49309	0.145355	6.35e-08	0.691524	6.04335	0.114427	1.02e-08	0.209802	1.05653	0.198576	0.29194
rs1503175:48269192:A:G	11	48269192	OR4X2	cg14446925	48327753	58561	OR4S1	TSS200	G	A	0.228814	0.00840336	A	0.480198	0	1	78.6794	8.22e-18	709	4.58e-09	-0.795836	-8.60685	0.0924654	1.7e-15	-0.351459	-1.48815	0.236171	0.143843	-0.883276	-8.74442	0.10101	2.93e-15	0.550101	2.64659	0.207852	0.00874667
rs144457805:112669026:G:A	10	112669026	BBIP1	cg06342969	112704961	35935	SHOC2	5'UTR	G	A	0.0630252	0	A	0.0693069	0	1	78.6789	8.22e-18	1420	9.17e-09	1.21677	8.15658	0.149176	3.01e-14	1.65626	5.89871	0.280783	4.75e-07	1.16877	6.6245	0.176432	5.04e-10	0.220402	0.634594	0.347311	0.526384
rs142576462:31853858:C:T	6	31853858	EHMT2	cg10547205	31854520	662	EHMT2	Body	C	T	0.0504202	0	T	0.0643564	0	1	78.6776	8.23e-18	1975	1.28e-08	1.63653	8.75043	0.187023	6.7e-16	1.79188	4.78268	0.37466	1.97e-05	1.65783	7.47018	0.221927	4.9e-12	-0.0545661	-0.129949	0.419905	0.896731
rs3746909	21	43342046	C2CD2	cg22746566	43342141	95	C2CD2	5'UTR|Body	G	A	0.273109	0	A	0.173267	0	1	78.6717	8.25e-18	2127	1.38e-08	0.685892	9.05539	0.075744	9.06e-17	0.744107	4.43989	0.167596	5.98e-05	0.666561	7.67848	0.086809	1.51e-12	0.201898	1.05606	0.191181	0.292156
rs1233279:190686194:A:G	2	190686194	PMS1	cg08957925	190539137	147057	-	-	A	G	0.0735294	0.142857	G	0.125	0.049505	0	78.6708	8.26e-18	963	6.24e-09	-1.14644	-8.94898	0.128109	1.83e-16	-1.19303	-3.81687	0.312568	0.000418996	-1.14498	-8.00639	0.143009	2.28e-13	-0.304782	-0.971276	0.313795	0.332528
rs7804260:12608263:G:A	7	12608263	SCIN|BC075797	cg02273970	12609907	1644	SCIN	TSS1500	G	A	0.405172	0.0252101	A	0.242424	0.019802	1	78.6705	8.26e-18	2418	1.44e-08	-0.822861	-8.98032	0.0916294	1.49e-16	-0.692868	-3.35149	0.206734	0.00165906	-0.850782	-8.21207	0.103601	6.88e-14	0.372254	1.74654	0.213138	0.0821798
rs945385	9	139756477	EDF1|MAMDC4	cg11398368	139743196	13281	PHPT1	TSS200	A	G	0.2	0.0336134	G	0.185	0.00990099	1	78.6592	8.31e-18	867	5.65e-09	-0.876339	-9.03384	0.0970062	1.04e-16	-0.891389	-4.84795	0.183869	1.59e-05	-0.896332	-7.42675	0.12069	6.26e-12	0.0995077	0.458285	0.21713	0.647221
rs34379400:56566077:A:G	20	56566077	-	cg06308982	56565075	1002	-	-	A	G	0.322034	0.00840336	G	0.39899	0.019802	1	78.6535	8.33e-18	1509	9.86e-09	0.715237	8.42061	0.0849389	5.63e-15	0.555126	2.64156	0.210151	0.0113827	0.779949	8.46615	0.0921256	1.54e-14	-0.162148	-0.785093	0.206534	0.433284
rs9935871	16	49533384	ZNF423	cg01566384	49528712	4672	ZNF423	Body	G	A	0.0940171	0.0168067	A	0.207071	0.019802	1	78.6475	8.35e-18	1443	9.46e-09	-0.981121	-8.57484	0.114418	2.09e-15	-0.522757	-2.05537	0.254337	0.045808	-1.12012	-8.62687	0.129841	5.92e-15	0.570882	2.40499	0.237374	0.0170404
rs17674528:3626771:A:G	19	3626771	CACTIN	cg12194727	3624008	2763	C19orf29	Body	A	G	0.0803571	0.0588235	G	0.0408163	0.029703	0	78.645	8.36e-18	1108	7.27e-09	1.41551	8.96733	0.157852	1.62e-16	1.74179	2.65197	0.656791	0.0110853	1.35873	8.46239	0.160561	1.57e-14	0.157527	0.29421	0.535424	0.768888
rs76210337:65325265:A:G	2	65325265	RAB1A	cg15943951	65309423	15842	CEP68	Body	A	G	0.166667	0.0168067	G	0.029703	0	0	78.6456	8.36e-18	1609	1.06e-08	-0.924029	-8.58274	0.107661	1.99e-15	-0.426708	-1.78005	0.239717	0.081974	-1.02027	-8.68775	0.117438	4.12e-15	0.754024	2.84987	0.264582	0.00480939
rs7985588	13	95356295	-	cg09887220	95356202	93	-	-	C	T	0.407895	0.0420168	T	0.237113	0.039604	1	78.641	8.38e-18	1710	1.12e-08	-0.701694	-9.14523	0.0767279	5e-17	-0.744676	-5.06973	0.146887	7.66e-06	-0.685663	-7.2759	0.0942375	1.46e-11	0.041083	0.254671	0.161318	0.799226
rs35225769:16546514:T:TC	1	16546515	-	cg20611680	16554171	7656	-	-	T	TC	0.223684	0.0420168	TC	0.545918	0.029703	1	78.6354	8.4e-18	1047	6.91e-09	0.746995	8.46299	0.0882661	4.29e-15	0.945519	5.52572	0.171112	1.67e-06	0.70626	6.93555	0.101832	9.47e-11	0.0588741	0.330081	0.178362	0.741667
rs3773161	3	127500291	MGLL	cg06979767	127500466	175	MGLL	Body	T	C	0.0378151	0	C	0.128713	0	0	78.6319	8.42e-18	1233	8.15e-09	1.13415	8.47461	0.133829	3.98e-15	1.27747	5.79769	0.220342	6.69e-07	1.09181	6.70959	0.162724	3.2e-10	0.111165	0.374723	0.296658	0.708244
rs2521995:95014307:G:A	5	95014307	SPATA9	cg11580351	95019062	4755	SPATA9	TSS1500	G	A	0.434783	0.0336134	A	0.328283	0.019802	1	78.6196	8.47e-18	864	5.74e-09	0.424008	8.94073	0.0474243	1.93e-16	0.297309	2.75597	0.107878	0.00848298	0.439921	8.42759	0.0522001	1.93e-14	-0.0594727	-0.524067	0.113483	0.600785
rs58867020:44866165:T:C	21	44866165	-	cg15498142	44867535	1370	-	-	T	C	0.105932	0.00840336	C	0.235	0.00990099	1	78.619	8.47e-18	1301	8.65e-09	-0.915377	-8.805	0.103961	4.69e-16	-0.90489	-5.60298	0.161502	1.29e-06	-0.949742	-6.87209	0.138203	1.34e-10	-0.0293862	-0.141536	0.207623	0.887582
rs9953890	18	30091078	WBP11P1	cg06248303	30091086	8	WBP11P1	TSS1500	C	T	0.331933	0	T	0.430693	0	1	78.6179	8.48e-18	977	6.5e-09	0.710933	8.86028	0.0802382	3.27e-16	0.752271	5.29554	0.142058	3.61e-06	0.702806	7.11163	0.0988249	3.61e-11	0.132232	0.723755	0.182703	0.470021
rs10908821:161008535:C:G	1	161008535	F11R|USF1|TSTD1	cg11731300	161008542	7	TSTD1	Body	C	G	0.116379	0.0252101	G	0.0969388	0.029703	1	78.6174	8.48e-18	1234	8.21e-09	1.19407	8.69495	0.137329	9.61e-16	1.28811	5.52732	0.233044	1.66e-06	1.18068	6.93297	0.170299	9.6e-11	0.185113	0.597324	0.309904	0.550935
rs10712102:27397084:TG:T	17	27397085	-	cg11114275	27397066	19	-	-	TG	T	0.302521	0	T	0.475	0.00990099	1	78.6159	8.49e-18	666	4.44e-09	-0.746591	-9.15043	0.0815907	4.83e-17	-0.74756	-5.05071	0.148011	8.15e-06	-0.718649	-7.2874	0.0986153	1.36e-11	-0.0892673	-0.50822	0.175647	0.611832
rs9502592:7302750:G:A	6	7302750	SSR1	cg07448857	7278455	24295	-	-	G	A	0.456522	0.0336134	A	0.5	0.019802	1	78.6122	8.5e-18	1670	1.11e-08	-0.532313	-8.65135	0.0615294	1.27e-15	-0.607047	-5.59661	0.108467	1.32e-06	-0.500344	-6.87679	0.0727584	1.3e-10	-0.0940303	-0.651266	0.144381	0.515587
rs4356268	11	111250650	POU2AF1	cg19148410	111250352	298	POU2AF1	TSS200	G	A	0.247899	0	A	0.469697	0.019802	1	78.6072	8.52e-18	1000	6.69e-09	0.636364	8.84303	0.0719622	3.66e-16	0.710481	4.76386	0.14914	2.09e-05	0.628619	7.47749	0.0840682	4.7e-12	0.215963	1.35195	0.159741	0.177844
rs34803014:172599878:A:C	5	172599878	-	cg02438582	172481458	118420	-	-	A	C	0.436441	0.00840336	C	0.31	0.00990099	1	78.6035	8.54e-18	1542	1.03e-08	0.625043	8.9132	0.0701255	2.31e-16	0.499413	3.0796	0.162168	0.00356519	0.647497	8.31382	0.077882	3.78e-14	-0.00377378	-0.0227312	0.166018	0.981886
rs13396	17	6905624	LOC100506713|ALOX12	cg03404566	6899310	6314	ALOX12	TSS200	C	T	0.436975	0	T	0.352041	0.029703	1	78.601	8.55e-18	1416	9.5e-09	0.686176	9.17857	0.0747585	4.01e-17	0.754297	3.36788	0.223967	0.00158271	0.676968	8.20112	0.0825458	7.34e-14	-0.097129	-0.521638	0.1862	0.602472
4:187317680:CT:CTT	4	-	-	cg05805997	187349665	-	-	-	CT	CTT	0.204348	0.0336134	CTT	0.25	0.049505	1	78.6015	8.55e-18	1818	1.22e-08	0.786423	8.14708	0.0965282	3.19e-14	1.08617	6.31265	0.172062	1.17e-07	0.713699	6.22511	0.114648	4.06e-09	0.211732	0.943324	0.224453	0.346599
rs4930043:2189983:C:T	11	2189983	TH	cg19878200	2187421	2562	TH	Body	C	T	0.283654	0.12605	T	0.078125	0.049505	0	78.6011	8.55e-18	1443	9.68e-09	-0.958958	-9.02678	0.106235	1.09e-16	-1.06894	-4.28417	0.249509	9.82e-05	-0.925912	-7.76189	0.11929	9.35e-13	-0.206733	-0.846112	0.244333	0.398453
rs10149186:103716728:C:T	14	103716728	-	cg19604641	103698774	17954	-	-	T	C	0.456897	0.0252101	C	0.467391	0.0891089	1	78.5986	8.56e-18	1022	6.87e-09	-0.590335	-8.35848	0.0706271	8.37e-15	-0.365865	-2.12704	0.172006	0.0390599	-0.664436	-8.60664	0.0772004	6.68e-15	0.364705	2.25058	0.162049	0.0254482
rs3757362:168398761:C:T	6	168398761	HGC6.1.1|KIF25	cg24865375	168395919	2842	KIF25-AS1	Body	C	T	0.141026	0.0168067	T	0.0505051	0.019802	1	78.5991	8.56e-18	1290	8.67e-09	1.23425	8.8057	0.140165	4.67e-16	1.08375	3.11693	0.347699	0.00321579	1.28082	8.29963	0.154323	4.11e-14	-0.189559	-0.554747	0.341704	0.579658
rs71461635:66897600:A:AT	11	66897602	KDM2A	cg13055001	67169813	272211	PPP1CA	TSS1500	A	AT	0.0401786	0.0588235	AT	0.290323	0.0792079	0	78.5917	8.59e-18	616	4.15e-09	0.670075	8.17207	0.0819958	2.73e-14	0.673714	5.31395	0.126782	3.4e-06	0.716574	7.09603	0.100982	3.94e-11	-0.0155753	-0.0971658	0.160296	0.922687
rs715454	7	32115042	PDE1C	cg03388979	32112306	2736	PDE1C	TSS1500|Body	C	T	0.247899	0	T	0.425743	0	1	78.5908	8.59e-18	1911	1.29e-08	-0.359286	-8.915	0.0403013	2.28e-16	-0.363159	-5.17256	0.0702087	5.44e-06	-0.355134	-7.19968	0.0493264	2.22e-11	-0.098774	-1.13799	0.0867967	0.25642
rs13143534:122126718:T:C	4	122126718	TNIP3	cg19463078	122099598	27120	TNIP3	5'UTR	T	C	0.306723	0	C	0.31	0.00990099	1	78.5894	8.6e-18	1723	1.16e-08	0.78016	8.77841	0.0888726	5.58e-16	1.02438	4.58433	0.223454	3.75e-05	0.754474	7.58771	0.0994337	2.52e-12	0.192478	0.804577	0.239229	0.421974
rs784502	3	39198940	-	cg14689515	39190648	8292	CSRNP1	5'UTR	A	G	0.433628	0.0504202	G	0.202128	0.0693069	1	78.588	8.61e-18	1518	1.03e-08	0.719827	8.66563	0.0830668	1.16e-15	1.03824	6.51015	0.159481	5.99e-08	0.620562	6.01714	0.103132	1.17e-08	0.505684	2.7401	0.184549	0.00667072
rs3763699:6212428:C:G	10	6212428	PFKFB3	cg10897272	6205414	7014	PFKFB3	Body	C	G	0.158879	0.10084	G	0.27	0.00990099	0	78.5854	8.62e-18	1712	1.16e-08	-0.912709	-9.24827	0.0986896	2.52e-17	-0.802517	-2.99602	0.267861	0.00448101	-0.920823	-8.34322	0.110368	3.18e-14	0.186279	0.74442	0.250233	0.457455
rs149256814:64561720:AAAAT:A	1	64561721	BC040909|ROR1	cg13300480	64485696	76025	ROR1	Body	AAAAT	A	0.262712	0.00840336	A	0.390805	0.138614	0	78.5831	8.63e-18	1436	9.72e-09	-0.568089	-9.05938	0.0627073	8.83e-17	-0.724142	-5.22079	0.138704	4.64e-06	-0.519036	-7.16425	0.072448	2.7e-11	-0.195551	-1.33813	0.146138	0.182302
rs2019137:113973632:G:A	2	113973632	PAX8	cg10536276	113956344	17288	PSD4|LOC440839	Body	G	A	0.453782	0	A	0.27551	0.029703	1	78.58	8.64e-18	1134	7.69e-09	0.715701	8.5679	0.0835329	2.19e-15	0.398531	1.94788	0.204598	0.0578273	0.803607	8.64788	0.0929253	5.22e-15	-0.370374	-1.86777	0.198298	0.0631877
rs12948357:17217087:C:G	17	17217087	NT5M	cg01979266	17216952	135	NT5M	Body	C	G	0.125	0.0252101	G	0.1	0.00990099	1	78.5805	8.64e-18	1285	8.71e-09	1.09444	9.11983	0.120006	5.92e-17	1.12743	3.50214	0.321926	0.00107187	1.06047	8.14343	0.130224	1.03e-13	0.0690828	0.222372	0.310664	0.824241
rs2886937	3	62704257	CADPS	cg04949153	62704506	249	CADPS	Body	T	G	0.441176	0	G	0.470297	0	1	78.5769	8.65e-18	1513	1.03e-08	-0.38426	-9.33581	0.0411598	1.4e-17	-0.496391	-4.92889	0.10071	1.22e-05	-0.345608	-7.3677	0.0469085	8.72e-12	-0.127565	-1.30018	0.0981133	0.194965
rs45595933:60755763:G:A	2	60755763	AL833181|BCL11A	cg17935536	60755743	20	BCL11A	Body	G	A	0.149123	0.0420168	A	0.114943	0.138614	0	78.5749	8.66e-18	1123	7.64e-09	1.06293	8.77513	0.12113	5.7e-16	1.1383	3.80992	0.298772	0.000427921	1.04808	8.00371	0.130949	2.32e-13	0.105044	0.348522	0.301398	0.727797
rs62058156:55743742:T:G	17	55743742	MSI2	cg19495022	55743729	13	MSI2	Body	T	G	0.263158	0.0420168	G	0.168421	0.0594059	1	78.5707	8.68e-18	1457	9.93e-09	0.921476	8.84461	0.104185	3.62e-16	0.899916	3.52925	0.254988	0.000989922	0.94006	8.13112	0.115613	1.1e-13	-0.0752022	-0.283903	0.264886	0.776764
rs4802522	19	49410191	NUCB1	cg08611567	49402091	8100	TULP2	TSS200	G	T	0.247899	0	T	0.564356	0	1	78.5653	8.7e-18	1228	8.39e-09	-0.732383	-8.64026	0.084764	1.37e-15	-0.981488	-5.63521	0.174171	1.16e-06	-0.683083	-6.84177	0.0998402	1.57e-10	-0.20549	-1.14852	0.178917	0.25206
22:50330015:G:GC	22	-	-	cg11691142	50336037	-	-	-	G	GC	0.09	0.159664	GC	0.0255102	0.029703	0	78.5566	8.74e-18	1367	9.38e-09	1.5701	9.11379	0.172278	6.16e-17	1.36435	4.87697	0.279754	1.45e-05	1.7055	7.40079	0.230448	7.24e-12	-0.255866	-0.740972	0.345311	0.459538
rs4842113:139001774:G:C	9	139001774	-	cg07059972	139011824	10050	C9orf69	TSS1500	G	C	0.132479	0.0168067	C	0.0841584	0	1	78.5544	8.75e-18	1063	7.3e-09	-1.12083	-8.75301	0.128051	6.59e-16	-1.1465	-4.18139	0.274192	0.000135755	-1.1224	-7.81475	0.143626	6.9e-13	0.066736	0.207718	0.321282	0.83565
rs1039341	16	48574869	N4BP1	cg24818690	48647055	72186	MIR5095	Body	C	T	0.289916	0	T	0.371287	0	1	78.5531	8.76e-18	909	6.25e-09	-0.699215	-9.12072	0.0766623	5.88e-17	-0.909688	-5.67874	0.160192	9.99e-07	-0.632914	-6.80478	0.0930101	1.92e-10	-0.335191	-1.90732	0.175739	0.0578438
12:8702494:A:G	12	-	-	cg15737177	8717467	-	-	-	A	G	0.424779	0.0504202	G	0.425	0.00990099	1	78.5528	8.76e-18	914	6.28e-09	-0.63137	-7.07288	0.0892664	2.17e-11	-1.20709	-7.22622	0.167043	5.33e-09	-0.52468	-5.13172	0.102243	8.23e-07	-0.731156	-3.27291	0.223397	0.00124461
12:69778914:C:T	12	-	-	cg16408865	69753119	-	YEATS4	TSS1500	C	T	0.487179	0.0168067	T	0.217822	0	1	78.5472	8.78e-18	1691	1.17e-08	-0.71854	-8.90011	0.0807338	2.52e-16	-0.533441	-2.57693	0.207007	0.0133985	-0.764774	-8.47978	0.090188	1.42e-14	0.121843	0.717584	0.169796	0.473811
rs666371:21041555:A:G	1	21041555	KIF17	cg00373020	21041521	34	KIF17	Body	G	A	0.212264	0.109244	A	0.385417	0.049505	0	78.5458	8.79e-18	1264	8.72e-09	0.823881	8.85188	0.0930742	3.45e-16	0.824807	4.10238	0.201056	0.000173866	0.842935	7.85597	0.107299	5.45e-13	-0.12516	-0.607636	0.205978	0.544085
rs7141987	14	101492224	MIR329-1|MIR758|MIR1197|MIR323A|MIR299|Mir_154|MIR329-2|MIR380	cg23935255	101492264	40	MIR758|MIR329-2|MIR329-1	TSS200|TSS1500	C	T	0.525424	0.00840336	T	0.214286	0.029703	1	78.5437	8.8e-18	1252	8.65e-09	-0.754557	-9.12305	0.0827088	5.79e-17	-0.81229	-5.34047	0.152101	3.11e-06	-0.711742	-7.0727	0.100632	4.48e-11	-0.131428	-0.76595	0.171588	0.444566
rs111668468:66271659:A:ACTCCTGAG	11	66271660	DPP3	cg23669043	66336244	64584	CTSF	TSS200	A	ACTCCTGAG	0.214286	0	ACTCCTGAG	0.247525	0	1	78.5356	8.83e-18	605	4.2e-09	0.855512	9.18147	0.0931781	3.93e-17	1.0156	4.98075	0.203904	1.03e-05	0.811595	7.32992	0.110724	1.08e-11	0.120578	0.5589	0.215741	0.576826
rs71602492:645568:C:G	4	645568	PDE6B|BC020343	cg01052636	645440	128	PDE6B	Body	C	G	0.0381356	0.00840336	G	0.139175	0.039604	0	78.5282	8.87e-18	1322	9.2e-09	-0.931801	-9.20019	0.101281	3.47e-17	-1.07816	-4.59662	0.234555	3.61e-05	-0.874788	-7.57623	0.115465	2.69e-12	-0.291766	-1.23353	0.236529	0.218757
rs17226075	16	89862202	FANCA	cg08425623	89794300	67902	ZNF276	Body	C	T	0.210084	0	T	0.0594059	0	1	78.5281	8.87e-18	1325	9.22e-09	0.612443	8.55611	0.0715796	2.36e-15	0.404847	2.57876	0.156993	0.0133371	0.682247	8.47809	0.0804717	1.43e-14	-0.248692	-1.6204	0.153475	0.106647
rs3013595	1	46153203	GPBP1L1|TMEM69	cg18210414	46113135	40068	RPS15AP10|GPBP1L1	TSS1500|Body	A	G	0.495798	0	G	0.430693	0	1	78.5258	8.88e-18	673	4.69e-09	0.387537	8.81983	0.0439393	4.26e-16	0.19227	1.49367	0.128723	0.1424	0.41505	8.73469	0.0475174	3.11e-15	-0.248417	-2.02356	0.122762	0.0442821
rs9640466:140096175:C:G	7	140096175	SLC37A3	cg05356848	140098092	1917	SLC37A3	5'UTR	C	G	0.42735	0.0168067	G	0.180412	0.039604	1	78.5251	8.88e-18	1095	7.63e-09	-0.768595	-8.98932	0.0855009	1.4e-16	-0.747928	-3.44966	0.216812	0.00124928	-0.773078	-8.16241	0.094712	9.2e-14	-0.0574349	-0.297309	0.193182	0.766524
rs7520237:36874640:G:A	1	36874640	-	cg15962507	36874308	332	-	-	G	A	0.245763	0.00840336	A	0.262626	0.019802	1	78.5212	8.9e-18	817	5.71e-09	-0.85723	-9.07217	0.0944901	8.11e-17	-0.683036	-2.80488	0.243517	0.00746575	-0.87417	-8.40559	0.103999	2.2e-14	0.321286	1.37988	0.232837	0.169092
rs71578773:22214352:A:G	5	-	-	cg00229709	22214747	-	CDH12	5'UTR	A	G	0.444444	0.092437	G	0.09	0.00990099	1	78.5219	8.9e-18	938	6.55e-09	0.895755	9.16754	0.0977094	4.31e-17	0.898946	3.94474	0.227885	0.000283412	0.871324	7.93479	0.109811	3.46e-13	-0.201496	-0.956074	0.210754	0.340134
rs7101278	10	97020612	PDLIM1	cg10266121	97020570	42	PDLIM1	Body	G	A	0.310924	0	A	0.45	0.00990099	1	78.5215	8.9e-18	1528	1.07e-08	-0.69729	-8.05207	0.0865977	5.8e-14	-0.521169	-2.26996	0.229594	0.0281619	-0.766811	-8.56556	0.0895226	8.53e-15	0.217479	1.03431	0.210266	0.302183
rs3003895:221996260:G:A	1	221996260	-	cg27388567	221997465	1205	-	-	A	G	0.243697	0	G	0.168317	0	1	78.5177	8.91e-18	1243	8.7e-09	-0.861166	-9.24159	0.0931838	2.63e-17	-0.817375	-3.37723	0.242026	0.00154071	-0.829447	-8.19219	0.101248	7.73e-14	-0.176157	-0.795353	0.221483	0.427307
rs609472:28951427:T:C	17	28951427	LRRC37BP1|SH3GL1P2	cg10873486	28903508	47919	LRRC37BP1	Body	T	C	0.0913043	0.0336134	C	0.462766	0.0693069	1	78.5164	8.92e-18	752	5.26e-09	0.816628	9.18366	0.0889218	3.87e-17	0.932788	5.657	0.164891	1.07e-06	0.762686	6.82017	0.111828	1.77e-10	0.36822	2.26079	0.162872	0.0247972
rs73877146:20136606:T:C	22	20136606	LOC388849|ZDHHC8	cg02387435	20116906	19700	-	-	T	C	0.092437	0	C	0.145833	0.049505	1	78.5143	8.93e-18	1044	7.32e-09	-0.901058	-8.71333	0.103412	8.52e-16	-0.875284	-4.08173	0.214439	0.000185434	-0.964058	-7.86472	0.12258	5.18e-13	0.196087	0.860087	0.227985	0.390722
rs34918828:138369883:G:C	9	138369883	AK096249|PPP1R26	cg13210558	138369918	35	-	-	G	C	0.247863	0.0168067	C	0.378947	0.0594059	1	78.5137	8.93e-18	1638	1.15e-08	0.812483	8.71149	0.0932657	8.63e-16	1.0536	4.48235	0.235055	5.22e-05	0.781396	7.64344	0.102231	1.84e-12	0.392896	1.56539	0.250989	0.118998
rs4141736:94343961:G:A	1	94343961	DNTTIP2	cg26688893	94344710	749	DNTTIP2	5'UTR|1stExon	G	A	0.347458	0.00840336	A	0.14	0.00990099	1	78.5127	8.94e-18	1220	8.56e-09	0.787271	8.87036	0.088753	3.06e-16	0.679644	3.48786	0.19486	0.0011176	0.823925	8.1454	0.101152	1.02e-13	-0.0502356	-0.263818	0.190418	0.792179
rs7587864	2	228344620	AGFG1	cg24670537	228383135	38515	AGFG1	Body	C	T	0.352941	0	T	0.455446	0	1	78.5123	8.94e-18	2133	1.5e-08	-0.719683	-8.61851	0.0835043	1.58e-15	-0.976015	-5.20879	0.187379	4.82e-06	-0.681938	-7.16804	0.0951359	2.65e-11	-0.191408	-0.918637	0.208361	0.359339
rs1868468	16	77743758	-	cg16995851	77743747	11	-	-	G	T	0.171053	0.0420168	T	0.278351	0.039604	1	78.5121	8.94e-18	2664	1.56e-08	0.726688	8.85556	0.0820602	3.37e-16	0.792324	5.64738	0.140299	1.11e-06	0.692143	6.82783	0.101371	1.7e-10	0.174172	0.979899	0.177744	0.328264
rs62219772:46053211:T:C	21	46053211	TSPEAR	cg04864107	46046393	6818	KRTAP10-9|TSPEAR	TSS1500|Body|5'UTR	T	C	0.0470085	0.0168067	C	0.25	0.049505	0	78.508	8.96e-18	1605	1.13e-08	0.960447	8.76384	0.109592	6.14e-16	0.873271	4.69621	0.185952	2.61e-05	1.01047	7.51356	0.134487	3.84e-12	0.17209	0.76622	0.224597	0.444406
rs4347391:11859644:A:T	11	11859644	-	cg14892359	11860337	693	-	-	T	A	0.463636	0.0756303	A	0.185	0.00990099	1	78.4917	9.03e-18	2063	1.46e-08	0.736185	8.65797	0.0850298	1.22e-15	0.574069	3.00777	0.190862	0.00434017	0.807334	8.33337	0.0968797	3.37e-14	-0.207484	-1.20681	0.171927	0.228861
rs4758617:2995185:T:A	11	2995185	NAP1L4	cg21802118	3030816	35631	CARS	Body	A	T	0.563025	0	T	0.375	0.00990099	1	78.4883	9.05e-18	1125	7.99e-09	-0.718284	-9.29367	0.0772874	1.86e-17	-0.695148	-3.59971	0.193112	0.000804054	-0.695575	-8.09508	0.0859256	1.36e-13	0.0802351	0.433466	0.185101	0.665121
rs11240234:204612138:T:C	1	204612138	MDM4|LRRN2	cg02598921	204612303	165	LRRN2	5'UTR	T	C	0.648305	0.00840336	C	0.351485	0	1	78.4873	9.05e-18	1222	8.68e-09	0.533458	9.07177	0.0588042	8.13e-17	0.516295	4.06491	0.127013	0.000195402	0.548202	7.87171	0.0696421	4.97e-13	-0.00444808	-0.0356205	0.124874	0.971619
rs111991728:681587:TTAAGAA:T	16	681588	AK128777|WFIKKN1	cg22221499	680242	1346	WFIKKN1	TSS1500	TTAAGAA	T	0.156522	0.0336134	T	0.25	0.029703	1	78.4844	9.06e-18	1097	7.8e-09	0.758119	8.95381	0.08467	1.77e-16	0.688197	3.57859	0.19231	0.000855933	0.778533	8.10421	0.0960653	1.29e-13	-0.242739	-1.20578	0.201314	0.229261
rs4650724	1	187239318	-	cg26021591	187239335	17	LINC01036	Body	G	A	0.193277	0	A	0.425743	0	1	78.486	9.06e-18	1571	1.12e-08	0.784037	9.20041	0.0852175	3.46e-17	0.79266	4.21257	0.188165	0.000123068	0.759086	7.79361	0.0973985	7.79e-13	-0.0143839	-0.0762594	0.188618	0.939285
rs10483734	14	61937801	PRKCH	cg10855746	61938004	203	PRKCH	Body	T	C	0.0210084	0	C	0.33	0.00990099	0	78.4807	9.08e-18	1144	8.15e-09	-0.95872	-9.34475	0.102595	1.32e-17	-1.11331	-4.72538	0.235602	2.37e-05	-0.933542	-7.49342	0.124581	4.3e-12	-0.10174	-0.47299	0.215101	0.636712
rs9387216:97729953:C:A	6	97729953	MMS22L|MIR548H3	cg17774634	97730494	541	C6orf167|MIR548H3	5'UTR|Body	C	A	0.279661	0.00840336	A	0.475	0.00990099	1	78.4815	9.08e-18	1021	7.27e-09	0.78623	8.98746	0.0874808	1.42e-16	0.999327	4.82034	0.207314	1.74e-05	0.730127	7.43275	0.0982311	6.05e-12	0.481501	2.29794	0.209536	0.0225497
rs4714572	6	42099371	C6orf132	cg16214153	42099392	21	C6orf132	Body	C	T	0.174312	0.0840336	T	0.175532	0.0693069	1	78.4809	9.08e-18	1212	8.64e-09	0.971617	8.7197	0.111428	8.18e-16	1.2038	6.49438	0.18536	6.32e-08	0.873714	6.02528	0.145008	1.12e-08	0.123645	0.496279	0.249144	0.620217
rs17072841:112034271:G:A	6	112034271	FYN	cg16911667	112031501	2770	FYN	Body	G	A	0.0378151	0	A	0.27	0.00990099	0	78.4792	9.09e-18	1016	7.25e-09	-1.03022	-9.25243	0.111346	2.45e-17	-1.02779	-4.78835	0.214644	1.93e-05	-1.00135	-7.45325	0.13435	5.39e-12	-0.288849	-1.30581	0.221202	0.193045
rs1198826	2	238793068	RAMP1	cg21714507	238799378	6310	RAMP1	Body	G	A	0.483051	0.00840336	A	0.276042	0.049505	1	78.4767	9.1e-18	1609	1.15e-08	-0.77583	-8.76518	0.0885127	6.08e-16	-1.02714	-5.55406	0.184935	1.52e-06	-0.7134	-6.90138	0.103371	1.14e-10	-0.0888429	-0.434534	0.204455	0.664347
rs35682907:173594158:C:T	2	173594158	RAPGEF4-AS1	cg16934969	173607848	13690	RAPGEF4	Body	C	T	0.136752	0.0168067	T	0.0656566	0.019802	1	78.4748	9.11e-18	1307	9.34e-09	-1.20638	-9.0618	0.133128	8.69e-17	-1.44308	-5.22017	0.276442	4.64e-06	-1.12392	-7.15713	0.157034	2.81e-11	-0.545892	-1.75863	0.310408	0.0800977
rs7812974:59298790:T:A	8	59298790	-	cg27280266	59259265	39525	-	-	T	A	0.348739	0	A	0.325	0.00990099	1	78.4728	9.12e-18	1291	9.24e-09	-0.793961	-9.07314	0.0875068	8.06e-17	-0.740796	-4.57589	0.161891	3.86e-05	-0.816989	-7.58512	0.107709	2.56e-12	0.105145	0.552625	0.190264	0.581108
rs1132998:54966919:T:C	4	54966919	PDGFRA|GSX2	cg03669782	54970254	3335	-	-	T	C	0.605932	0.00840336	C	0.321782	0	1	78.4697	9.13e-18	1389	9.95e-09	0.663609	8.48404	0.0782184	3.75e-15	1.06494	6.3022	0.168978	1.21e-07	0.579033	6.22511	0.0930157	4.06e-09	0.38839	1.99803	0.194387	0.0470037
rs9878797	3	169529958	LRRC34	cg03369965	169531731	1773	LRRC34	TSS1500	G	A	0.594828	0.0252101	A	0.323232	0.019802	1	78.4667	9.14e-18	1127	8.09e-09	0.64164	8.82959	0.0726693	4e-16	0.475537	2.89277	0.164388	0.00591686	0.684215	8.37249	0.0817218	2.68e-14	0.10135	0.602285	0.168276	0.547634
rs7823775	8	29208761	DUSP4	cg00510870	29210800	2039	-	-	G	T	0.121849	0	T	0.395	0.00990099	1	78.4686	9.14e-18	1203	8.63e-09	0.788522	9.09656	0.0866835	6.9e-17	0.784519	3.99474	0.196388	0.000242907	0.771645	7.90637	0.0975979	4.07e-13	-0.0748937	-0.391865	0.191121	0.695556
rs10156044:158122201:A:G	7	158122201	PTPRN2	cg06612016	158113184	9017	PTPRN2	Body	G	A	0.0466102	0.00840336	A	0.06	0.00990099	0	78.4657	9.15e-18	1529	1.1e-08	-1.53494	-8.46146	0.181404	4.33e-15	-1.55356	-3.72482	0.417083	0.000553395	-1.60776	-8.03688	0.200048	1.91e-13	0.34881	0.805265	0.433161	0.421577
rs1488033	12	55413630	NEUROD4	cg06269421	55413289	341	NEUROD4	TSS1500	G	A	0.239316	0.0168067	A	0.548387	0.0792079	1	78.4636	9.16e-18	1343	9.65e-09	-0.732782	-8.86429	0.0826668	3.18e-16	-0.793745	-4.00373	0.198252	0.000236254	-0.737864	-7.90151	0.0933827	4.19e-13	-0.0934828	-0.490537	0.190572	0.624266
rs11975245:10320829:G:T	7	10320829	-	cg06246888	10340464	19635	-	-	G	T	0.331933	0	T	0.317708	0.049505	1	78.4588	9.18e-18	1739	1.25e-08	-0.642321	-8.2877	0.0775029	1.31e-14	-0.146352	-0.771617	0.18967	0.444466	-0.753506	-8.82403	0.0853926	1.82e-15	0.45726	2.39322	0.191065	0.0175813
rs9675998:60737480:A:G	18	60737480	-	cg02238808	60730465	7015	-	-	G	A	0.560345	0.0252101	A	0.295	0.00990099	1	78.4578	9.19e-18	1144	8.25e-09	0.680199	8.68138	0.0783515	1.05e-15	0.736779	4.70435	0.156616	2.54e-05	0.683271	7.50512	0.0910407	4.03e-12	-0.0556245	-0.327292	0.169954	0.743773
rs2902559:153333085:T:A	3	153333085	-	cg15656740	153340133	7048	-	-	T	A	0.432203	0.00840336	A	0.29703	0	1	78.4518	9.21e-18	1550	1.12e-08	0.762974	8.65155	0.0881893	1.27e-15	0.607958	2.38724	0.254669	0.0213378	0.806755	8.52953	0.0945838	1.06e-14	-0.197309	-0.894489	0.220583	0.372084
rs59003409:6369801:C:T	1	6369801	ACOT7	cg13549940	6390053	20252	ACOT7	Body	C	T	0.0504202	0	T	0.32	0.00990099	1	78.4467	9.24e-18	1257	9.11e-09	1.03197	9.58451	0.107671	2.64e-18	0.927515	3.70124	0.250596	0.000594016	1.00007	8.04658	0.124285	1.81e-13	-0.0958359	-0.403199	0.237689	0.687212
rs1056099	21	46678892	C21orf89	cg06119162	46678524	368	-	-	G	A	0.302521	0	A	0.465347	0	1	78.4459	9.24e-18	1565	1.13e-08	0.727619	8.94107	0.0813794	1.92e-16	0.910642	5.72107	0.159173	8.66e-07	0.652077	6.76131	0.0964424	2.43e-10	0.18041	0.944699	0.190971	0.345898
12:25484600:C:G	12	-	-	cg21993707	25485221	-	-	-	C	G	0.391304	0.0336134	G	0.262887	0.039604	1	78.4457	9.24e-18	1673	1.21e-08	-0.743472	-9.09577	0.0817382	6.94e-17	-0.696318	-4.12856	0.168659	0.00016021	-0.75446	-7.83586	0.096283	6.11e-13	0.0322459	0.174731	0.184547	0.86146
rs1988321:5795992:C:A	3	5795992	-	cg10494063	5796595	603	-	-	C	A	0.495798	0	A	0.519802	0	1	78.4463	9.24e-18	2113	1.53e-08	-0.741276	-8.95628	0.082766	1.74e-16	-0.753395	-3.72203	0.202415	0.000558066	-0.728797	-8.03697	0.0906806	1.91e-13	-0.0118287	-0.0571742	0.206889	0.954461
rs6760918:108904340:G:A	2	108904340	SULT1C2	cg25838818	108905173	833	SULT1C2	5'UTR|1stExon	G	A	0.113043	0.0336134	A	0.309278	0.039604	1	78.4441	9.25e-18	1020	7.4e-09	0.633335	9.02523	0.0701739	1.11e-16	0.535789	3.68987	0.145205	0.000614611	0.663684	8.05165	0.0824284	1.75e-13	-0.062558	-0.429984	0.145489	0.667648
rs60976049:605277:T:C	11	605277	PHRF1	cg22315746	605147	130	PHRF1	Body	T	C	0	0	C	0.128713	0	0	78.4396	9.27e-18	1125	8.18e-09	-1.00386	-9.16392	0.109545	4.42e-17	-0.976506	-5.27143	0.185245	3.92e-06	-0.966915	-7.117	0.13586	3.51e-11	-0.0239336	-0.102163	0.234268	0.918725
rs12769388:25316273:A:G	10	25316273	THNSL1|ENKUR	cg02690159	25305391	10882	ENKUR|THNSL1	TSS1500|TSS200	A	G	0.281513	0	G	0.173267	0	1	78.4366	9.28e-18	1197	8.72e-09	-0.861589	-9.04585	0.0952468	9.65e-17	-1.08519	-4.749	0.228509	2.2e-05	-0.805606	-7.47553	0.107766	4.76e-12	-0.327719	-1.42318	0.230272	0.156167
12:8997841:G:T	12	-	-	cg05395711	8997862	-	A2ML1	Body	G	T	0.149573	0.0168067	T	0.36413	0.0891089	1	78.4327	9.3e-18	1235	9.02e-09	-0.865862	-9.12175	0.0949228	5.84e-17	-0.733962	-3.65872	0.200606	0.000674609	-0.891245	-8.06514	0.110506	1.62e-13	0.125573	0.584732	0.214753	0.559356
rs985726:105229342:T:C	8	105229342	RIMS2	cg19815544	105234826	5484	RIMS2	TSS1500|Body	T	C	0.294118	0	C	0.375	0.00990099	1	78.4335	9.3e-18	1279	9.33e-09	-0.536801	-9.33817	0.0574846	1.38e-17	-0.55609	-3.59391	0.154731	0.000817998	-0.513282	-8.09428	0.063413	1.37e-13	0.0676498	0.473424	0.142895	0.636403
rs10857716	10	135256327	-	cg16437030	135256350	23	-	-	C	T	0.286364	0.0756303	T	0.6	0.108911	0	78.4322	9.3e-18	994	7.26e-09	0.790612	8.79783	0.0898644	4.92e-16	0.8958	4.48368	0.199791	5.19e-05	0.7725	7.63733	0.101148	1.9e-12	0.136239	0.707516	0.192559	0.480031
rs6938138	6	35197470	SCUBE3	cg06656924	35228319	30849	ZNF76	5'UTR	G	A	0.0336134	0	A	0.237624	0	0	78.4282	9.32e-18	928	6.79e-09	-1.2925	-9.71271	0.133073	1.11e-18	-1.22172	-4.89102	0.249788	1.38e-05	-1.19285	-7.38283	0.161571	8.01e-12	-0.217146	-0.790389	0.274733	0.430192
rs12144830:220986516:C:G	1	220986516	44621	cg25464265	221063484	76968	-	-	C	G	0.455752	0.0504202	G	0.302083	0.049505	1	78.4292	9.32e-18	1103	8.07e-09	-0.689942	-9.12267	0.0756294	5.81e-17	-0.755671	-3.05139	0.247648	0.00385262	-0.678549	-8.31374	0.0816178	3.79e-14	0.0338387	0.158686	0.213243	0.874069
rs2161374:172176886:C:T	5	172176886	-	cg27583996	172176599	287	-	-	C	T	0.410714	0.0588235	T	0.13	0.00990099	1	78.4291	9.32e-18	1446	1.06e-08	0.706397	9.41791	0.0750057	8.1e-18	0.53983	3.59799	0.150036	0.000808149	0.735558	8.09219	0.0908972	1.39e-13	-0.104396	-0.676881	0.154232	0.499227
rs2788056	1	183400890	-	cg18116641	183389165	11725	NMNAT2	TSS1500	C	T	0.298319	0	T	0.46	0.00990099	1	78.4264	9.33e-18	1150	8.42e-09	0.714652	8.94725	0.0798739	1.85e-16	0.630661	3.0342	0.207851	0.00403822	0.736626	8.31986	0.0885383	3.65e-14	-0.197245	-1.08641	0.181557	0.278543
rs2366096:15719119:T:C	19	15719119	-	cg18680587	15725874	6755	CYP4F8	TSS200	T	C	0.333333	0.0672269	C	0.360215	0.0792079	1	78.4183	9.37e-18	1493	1.1e-08	0.633527	8.32298	0.0761179	1.05e-14	0.465143	2.30513	0.201786	0.0259351	0.696915	8.55012	0.0815094	9.35e-15	-0.359295	-1.95893	0.183414	0.0514441
rs2742956:23901964:G:C	1	23901964	-	cg06867363	23894390	7574	-	-	C	G	0.433628	0.0504202	G	0.357143	0.0990099	1	78.4151	9.38e-18	823	6.06e-09	0.400445	8.93222	0.0448315	2.04e-16	0.380824	4.04254	0.0942041	0.000209473	0.401259	7.87864	0.0509299	4.78e-13	-0.0263914	-0.27216	0.0969701	0.785766
rs1244479:7870144:A:G	10	7870144	TAF3	cg11104088	7859676	10468	TAF3	TSS1500	A	G	0.37395	0	G	0.489691	0.039604	1	78.4168	9.38e-18	1836	1.35e-08	0.720263	8.98867	0.08013	1.41e-16	0.785312	4.27773	0.183582	0.000100177	0.714822	7.75357	0.0921926	9.8e-13	0.00381711	0.0197117	0.193647	0.984292
rs1001809:161478510:G:C	6	161478510	MAP3K4	cg22481950	161395786	82724	-	-	C	G	0.151261	0	G	0.0247525	0	0	78.4154	9.38e-18	1490	1.1e-08	-1.28341	-8.98527	0.142835	1.44e-16	-0.936094	-2.06734	0.452801	0.0446148	-1.30909	-8.61054	0.152033	6.53e-15	0.257487	0.672127	0.383094	0.502242
rs6748767:71693041:G:T	2	71693041	DYSF	cg18067847	71693675	634	DYSF	TSS200|Body	G	T	0.189076	0	T	0.247423	0.039604	1	78.4147	9.39e-18	1530	1.13e-08	0.784718	8.88223	0.0883469	2.83e-16	0.89583	5.09068	0.175975	7.14e-06	0.77798	7.24567	0.107372	1.72e-11	0.0568078	0.281179	0.202034	0.77885
rs1041226	10	6643851	-	cg16306670	6645837	1986	-	-	G	A	0.169492	0.00840336	A	0.049505	0	0	78.4147	9.39e-18	2208	1.63e-08	-0.684442	-8.91779	0.0767502	2.24e-16	-0.82152	-5.70608	0.143973	9.11e-07	-0.647473	-6.77166	0.0956151	2.3e-10	-0.13728	-0.862963	0.159079	0.389142
rs2803316	1	1865298	-	cg06443644	1846046	19252	CALML6	TSS1500	G	A	0.444444	0.0168067	A	0.404762	0.168317	0	78.4118	9.4e-18	435	3.21e-09	-0.636558	-8.68356	0.0733061	1.03e-15	-0.891222	-5.41982	0.164438	2.38e-06	-0.58593	-7.00267	0.0836723	6.57e-11	-0.266482	-1.42307	0.187259	0.156201
rs129888:136528447:G:C	9	136528447	SARDH	cg15488109	136534618	6171	SARDH	Body	G	C	0.222727	0.0756303	C	0.0604396	0.0990099	1	78.4078	9.42e-18	1516	1.12e-08	-1.07125	-9.04036	0.118496	1e-16	-0.953313	-3.57488	0.26667	0.000865362	-1.11961	-8.10111	0.138205	1.32e-13	0.111066	0.435205	0.255204	0.663861
rs10915567:4650641:A:T	1	4650641	-	cg17017317	4645438	5203	-	-	A	T	0.0882353	0	T	0.355	0.00990099	1	78.4074	9.42e-18	2212	1.64e-08	-0.91349	-9.07905	0.100615	7.75e-17	-0.785735	-4.03397	0.19478	0.000215122	-0.95403	-7.88254	0.121031	4.67e-13	-0.110177	-0.559015	0.197091	0.576747
6:13149297:AACATTTG:A	6	-	-	cg10502136	13149336	-	PHACTR1	Body	A	AACATTTG	0.00420168	0	AACATTTG	0.217172	0.019802	0	78.4028	9.44e-18	1316	9.75e-09	1.09572	9.45182	0.115927	6.45e-18	1.435	4.12873	0.347564	0.000160126	0.984836	7.83304	0.125729	6.21e-13	0.327586	1.06736	0.306912	0.287035
rs1827293	1	21795388	NBPF3	cg07708622	21763251	32137	-	-	A	G	0.605042	0	G	0.163366	0	1	78.4029	9.44e-18	1316	9.75e-09	-0.813151	-8.79826	0.0924218	4.9e-16	-0.788161	-3.74453	0.210484	0.000521521	-0.83511	-8.0238	0.104079	2.06e-13	0.07717	0.452474	0.170551	0.651395
rs10503424	8	11653825	FDFT1	cg12714890	11653811	14	FDFT1	5'UTR	T	C	0.448718	0.0168067	C	0.5	0	1	78.4039	9.44e-18	1538	1.14e-08	-0.562098	-8.7175	0.0644793	8.3e-16	-0.680096	-3.99183	0.170372	0.000245103	-0.560861	-7.90375	0.0709614	4.13e-13	-0.0214742	-0.136935	0.15682	0.891213
rs28729694	7	222809	FAM20C	cg11991942	220911	1898	FAM20C	Body	G	A	0.137168	0.0504202	A	0.120879	0.0990099	1	78.4016	9.45e-18	298	2.21e-09	1.05824	8.83925	0.119721	3.75e-16	1.04173	3.60831	0.288704	0.000783797	1.07962	8.08589	0.133519	1.44e-13	-0.0835014	-0.280834	0.297333	0.779114
rs1529531:44515947:G:A	11	44515947	-	cg08890506	44518764	2817	-	-	A	G	0.464912	0.0420168	G	0.392857	0.029703	1	78.3975	9.47e-18	1606	1.19e-08	-0.755639	-8.52276	0.0886613	2.92e-15	-0.766254	-4.46986	0.171427	5.43e-05	-0.776163	-7.64316	0.10155	1.84e-12	0.162444	0.818545	0.198454	0.413974
rs2215942:103238030:T:C	2	103238030	SLC9A2	cg05021854	103235391	2639	SLC9A2	TSS1500	T	C	0.390756	0	C	0.232323	0.019802	1	78.3956	9.48e-18	1109	8.25e-09	-0.75336	-9.35983	0.0804886	1.2e-17	-0.745045	-3.52288	0.211487	0.0010086	-0.718292	-8.12311	0.0884257	1.16e-13	-0.0320734	-0.169785	0.188906	0.865343
rs133896	22	26161389	MYO18B	cg18659460	26161294	95	MYO18B	Body	G	A	0.226891	0	A	0.295	0.00990099	1	78.3892	9.51e-18	1235	9.21e-09	0.500582	8.86281	0.0564812	3.22e-16	0.369164	2.87042	0.12861	0.00627948	0.540541	8.37555	0.064538	2.63e-14	-0.21577	-1.72533	0.12506	0.0859383
rs9922341:89571815:C:G	16	89571815	-	cg01287428	89572067	252	-	-	C	G	0.508929	0.0588235	G	0.33	0.00990099	1	78.3842	9.53e-18	1452	1.09e-08	0.766992	8.95512	0.0856485	1.75e-16	0.836969	5.26039	0.159108	4.06e-06	0.733876	7.12127	0.103054	3.43e-11	0.0654237	0.354706	0.184445	0.723166
rs59264464:48553209:A:G	2	48553209	FOXN2	cg18064411	48545621	7588	FOXN2	5'UTR	A	G	0.371681	0.0504202	G	0.368687	0.019802	1	78.3823	9.54e-18	1623	1.22e-08	-0.696486	-8.90062	0.0782514	2.51e-16	-0.656945	-3.38338	0.194168	0.00151362	-0.70582	-8.18138	0.0862715	8.23e-14	0.0771938	0.409956	0.188298	0.682256
rs2270999:101099322:C:T	15	101099322	PRKXP1|BC032026	cg02321017	101094404	4918	PRKXP1	Body	C	T	0.186441	0.00840336	T	0.075	0.00990099	1	78.3793	9.55e-18	1955	1.47e-08	1.04774	8.9526	0.117032	1.78e-16	1.63427	4.69746	0.347905	2.6e-05	0.976726	7.50421	0.130157	4.05e-12	0.320843	0.959038	0.334547	0.338643
rs71711503:1393851:GCTGGGACAGGCCGT:G	16	1393865	BAIAP3	cg06161600	1393797	68	BAIAP3	Body	GCTGGGACAGGCCGT	G	0.0338983	0.00840336	G	0.223958	0.049505	0	78.3778	9.56e-18	1368	1.03e-08	1.03659	9.29534	0.111518	1.84e-17	1.12966	4.76711	0.236969	2.07e-05	0.974232	7.46006	0.130593	5.19e-12	0.198677	0.793345	0.25043	0.428472
rs4952974	2	43402297	-	cg14375582	43402297	0	-	-	C	T	0.556034	0.0252101	T	0.433673	0.029703	1	78.374	9.58e-18	1631	1.23e-08	0.793684	8.87101	0.0894693	3.05e-16	0.707688	3.92045	0.180512	0.000305379	0.81837	7.93751	0.103102	3.4e-13	-0.041403	-0.194802	0.212539	0.845736
rs113918279:92618010:GT:G	15	92618011	SLCO3A1	cg11225759	92614493	3518	SLCO3A1	Body	G	GT	0.192308	0.0168067	GT	0.260204	0.029703	1	78.3694	9.6e-18	1785	1.35e-08	0.888229	8.80671	0.100858	4.64e-16	0.953669	4.41285	0.216112	6.52e-05	0.900221	7.67438	0.117302	1.54e-12	0.0217728	0.0929334	0.234284	0.926045
rs61776567:2063472:G:C	1	2063472	PRKCZ	cg27312944	2125976	62504	C1orf86|LOC100128003	Body|TSS1500	G	C	0.245192	0.12605	C	0.147368	0.0594059	0	78.3695	9.6e-18	576	4.34e-09	-0.949616	-8.68618	0.109325	1.02e-15	-1.10742	-4.5741	0.242107	3.88e-05	-0.939134	-7.57938	0.123906	2.64e-12	-0.0230434	-0.0901071	0.255733	0.928288
rs7195830:88709712:A:G	16	88709712	BC028224|CYBA	cg09816821	88709302	410	-	-	G	A	0.396226	0.109244	A	0.201087	0.0891089	0	78.3678	9.61e-18	1253	9.45e-09	0.823231	8.79955	0.0935538	4.86e-16	0.802112	3.4741	0.230883	0.00116341	0.843222	8.14238	0.10356	1.03e-13	-0.172282	-0.807174	0.213438	0.420479
rs13436696:54197491:C:T	5	54197491	-	cg20454460	54197508	17	-	-	C	T	0.235043	0.0168067	T	0.136364	0.019802	1	78.3678	9.61e-18	1590	1.2e-08	-0.608145	-8.78077	0.0692588	5.5e-16	-0.655039	-3.48467	0.187977	0.00112806	-0.62967	-8.13787	0.0773753	1.06e-13	0.0946209	0.540863	0.174944	0.589175
rs2058317:57200840:T:A	19	57200840	-	cg22267665	57200769	71	-	-	T	A	0.593458	0.10084	A	0.376289	0.039604	0	78.3654	9.62e-18	1459	1.1e-08	-0.767098	-9.17465	0.0836106	4.11e-17	-0.770306	-4.82114	0.159777	1.74e-05	-0.761957	-7.42442	0.102629	6.34e-12	-0.120487	-0.686492	0.175511	0.49316
rs2737216:116630079:A:T	8	116630079	TRPS1	cg26764965	116559797	70282	TRPS1	Body	T	A	0.428571	0	A	0.396907	0.039604	1	78.3606	9.64e-18	712	5.39e-09	-0.664449	-9.13527	0.0727345	5.34e-17	-0.593396	-3.22143	0.184203	0.00240152	-0.679603	-8.24518	0.0824243	5.67e-14	0.0582606	0.334064	0.174399	0.738665
rs7702112:125706284:T:C	5	125706284	GRAMD3	cg24556770	125706335	51	GRAMD3	Body	T	C	0.311404	0.0420168	C	0.383721	0.148515	0	78.359	9.65e-18	1653	1.25e-08	-0.724405	-8.85225	0.0818329	3.45e-16	-0.705465	-3.50662	0.201181	0.0010579	-0.735298	-8.12789	0.090466	1.13e-13	-0.0918123	-0.489946	0.187393	0.624683
rs9949003:77066670:A:G	18	77066670	ATP9B	cg16974966	76984589	82081	ATP9B	Body	A	G	0.151261	0	G	0.0990099	0	1	78.3563	9.66e-18	1383	1.05e-08	1.09126	8.79207	0.124118	5.11e-16	1.38037	5.72242	0.241221	8.62e-07	1.00268	6.75354	0.148467	2.53e-10	0.605568	2.10555	0.287606	0.0364322
rs307418:142619567:A:G	8	142619567	-	cg06319398	142619864	297	-	-	G	A	0.601695	0.00840336	A	0.313187	0.0990099	1	78.3546	9.67e-18	1602	1.22e-08	-0.676905	-8.97126	0.0754526	1.58e-16	-0.856166	-5.07442	0.168722	7.54e-06	-0.631707	-7.25292	0.0870969	1.65e-11	-0.0485253	-0.280229	0.173163	0.779578
rs11284290:30456789:AC:A	8	30456790	GTF2E2	cg11338726	30514605	57815	GTF2E2	5'UTR	AC	A	0.298319	0	A	0.439394	0.019802	1	78.3532	9.68e-18	1068	8.11e-09	0.75032	9.13583	0.0821294	5.32e-17	0.639631	4.22886	0.151254	0.000116906	0.772313	7.77624	0.0993171	8.61e-13	-0.160371	-0.911402	0.17596	0.363128
rs12622209:9274692:C:A	2	9274692	-	cg11536248	9283241	8549	-	-	C	A	0.634454	0	A	0.209184	0.029703	1	78.3506	9.69e-18	1065	8.1e-09	-0.745703	-9.00275	0.0828306	1.28e-16	-0.73659	-4.41238	0.166937	6.53e-05	-0.752484	-7.67343	0.0980636	1.55e-12	0.19073	1.20648	0.158089	0.228992
rs2114432	2	64485812	-	cg22855274	64485830	18	-	-	A	G	0.39916	0	G	0.425743	0	1	78.3452	9.72e-18	1128	8.6e-09	-0.541506	-7.39263	0.0732495	3.28e-12	-1.09323	-7.00779	0.156002	1.11e-08	-0.444486	-5.40704	0.0822051	2.29e-07	-0.510679	-2.72488	0.187414	0.00697491
rs1672461:42190196:C:T	15	42190196	EHD4	cg21041051	42184931	5265	SPTBN5	Body	T	C	0.403361	0	C	0.419192	0.019802	1	78.3452	9.72e-18	1428	1.09e-08	-0.712081	-8.78622	0.0810451	5.3e-16	-0.644983	-3.1007	0.208012	0.00336351	-0.739469	-8.2904	0.0891958	4.34e-14	0.058857	0.291232	0.202097	0.771161
rs113529382:4244336:T:G	19	4244336	-	cg03819136	4234921	9415	EBI3	Body	T	G	0.0381356	0.00840336	G	0.07	0.00990099	0	78.3429	9.73e-18	1107	8.45e-09	1.28471	9.10124	0.141158	6.69e-17	1.10282	3.35469	0.328739	0.00164387	1.31219	8.19078	0.160203	7.79e-14	-0.163209	-0.453605	0.359804	0.650581
12:122245831:G:A	12	-	-	cg12242115	122251166	-	SETD1B	Body	A	G	0.189076	0	G	0.430693	0	1	78.3397	9.74e-18	949	7.26e-09	0.702006	8.7189	0.0805154	8.22e-16	0.815315	6.10259	0.133601	2.38e-07	0.629083	6.41078	0.0981288	1.55e-09	0.110251	0.612649	0.179957	0.540771
rs11866614:4824930:G:A	16	4824930	-	cg26676765	4825134	204	-	-	G	A	0.0560345	0.0252101	A	0.0714286	0.0990099	1	78.3398	9.74e-18	1135	8.68e-09	1.41126	8.51681	0.165702	3.04e-15	1.26015	3.95023	0.319007	0.000278662	1.57407	7.92057	0.198732	3.75e-13	-0.396305	-1.11335	0.355958	0.266833
rs2030746	2	121309488	-	cg19843235	121309166	322	-	-	C	T	0.442857	0.117647	T	0.516129	0.0792079	0	78.3406	9.74e-18	1064	8.13e-09	0.737349	9.0378	0.081585	1.02e-16	0.633982	4.20859	0.15064	0.000124619	0.760215	7.78642	0.0976333	8.12e-13	-0.120422	-0.659968	0.182466	0.509998
rs336118:54471770:A:G	5	54471770	-	cg19844283	54448226	23544	CDC20B	Body	G	A	0.179245	0.109244	A	0.12234	0.0693069	0	78.338	9.75e-18	1271	9.73e-09	-0.980138	-8.78717	0.111542	5.27e-16	-1.25114	-4.93758	0.253391	1.18e-05	-0.930531	-7.34563	0.126678	9.86e-12	-0.337376	-1.1762	0.286835	0.240846
rs12657056:140570974:A:G	5	140570974	PCDHB9|PCDHB10	cg09150559	140571517	543	PCDHB10	TSS1500	A	G	0.37395	0	G	0.420792	0	1	78.3365	9.76e-18	900	6.89e-09	0.803384	8.8709	0.0905639	3.05e-16	0.977404	4.8313	0.202307	1.68e-05	0.768775	7.41587	0.103666	6.65e-12	0.0559141	0.253743	0.220357	0.799942
rs56863286:4858299:A:AC	17	4858306	ENO3	cg15858512	4872675	14369	CAMTA2	Body	A	AC	0.0635593	0.00840336	AC	0.0346535	0	0	78.3335	9.77e-18	1431	1.1e-08	0.824993	8.92202	0.092467	2.18e-16	0.834657	5.69123	0.146657	9.58e-07	0.804964	6.77815	0.118759	2.22e-10	0.0653817	0.334542	0.195437	0.738305
rs113933329:109779915:C:T	2	109779915	SH3RF3	cg08198228	109788583	8668	SH3RF3	Body	C	T	0.266949	0.00840336	T	0.20202	0.019802	1	78.3345	9.77e-18	1051	8.06e-09	-0.608662	-8.50902	0.0715313	3.19e-15	-0.777587	-5.85666	0.13277	5.48e-07	-0.567516	-6.63582	0.0855231	4.75e-10	-0.19816	-1.21837	0.162644	0.224451
rs12445349:88048652:C:T	16	88048652	BANP	cg11053632	88053094	4442	BANP	Body	C	T	0.379464	0.0588235	T	0.217172	0.019802	1	78.3336	9.77e-18	1230	9.44e-09	0.672922	8.18726	0.0821914	2.48e-14	0.332981	1.63134	0.204115	0.109957	0.767622	8.69899	0.0882427	3.85e-15	-0.492472	-2.58557	0.19047	0.0103984
rs743808:43580065:C:T	22	43580065	TTLL12	cg04632414	43580070	5	TTLL12	Body	C	T	0.648305	0.00840336	T	0.376238	0	1	78.3339	9.77e-18	1747	1.34e-08	-0.761182	-9.14249	0.0832576	5.09e-17	-0.884512	-4.91521	0.179954	1.28e-05	-0.72814	-7.36034	0.0989274	9.08e-12	-0.170197	-0.90663	0.187725	0.365641
rs619624:238346454:T:G	1	238346454	-	cg03814109	238351276	4822	-	-	T	G	0.319328	0	G	0.57	0.00990099	1	78.3326	9.78e-18	1946	1.49e-08	0.850337	9.98846	0.085132	1.69e-19	0.604673	3.79988	0.159129	0.000441156	0.873372	7.99334	0.109263	2.46e-13	0.054188	0.299174	0.181126	0.765104
rs2746345:57130439:G:A	1	57130439	PRKAA2	cg09935045	57111199	19240	PRKAA2	Body	A	G	0.491597	0	G	0.415	0.00990099	1	78.3301	9.79e-18	1483	1.14e-08	-0.694887	-8.73159	0.0795831	7.57e-16	-0.626312	-3.58621	0.174644	0.000836842	-0.737884	-8.09131	0.0911947	1.39e-13	-0.0857518	-0.449074	0.190952	0.653841
rs2240052:1076781:A:C	19	1076781	HMHA1	cg26779877	1076083	698	HMHA1	TSS1500|Body	A	C	0.382609	0.0336134	C	0.408046	0.138614	0	78.331	9.79e-18	668	5.13e-09	0.828697	8.93851	0.0927108	1.96e-16	0.868538	3.29124	0.263894	0.00197081	0.826549	8.21576	0.100605	6.73e-14	0.0308519	0.120445	0.256149	0.904246
rs10444850	15	68588935	FEM1B	cg20026466	68594298	5363	ITGA11	3'UTR	G	A	0.302521	0	A	0.429293	0.019802	1	78.3232	9.82e-18	1131	8.72e-09	-0.712531	-8.79333	0.0810309	5.06e-16	-0.67936	-3.27199	0.207629	0.00208163	-0.711524	-8.22297	0.0865288	6.45e-14	0.100467	0.528387	0.190139	0.597789
rs8064171:57908092:C:G	16	57908092	-	cg02358664	57918670	10578	CNGB1	Body	C	G	0.115385	0.0168067	G	0.255102	0.029703	1	78.3243	9.82e-18	1395	1.08e-08	0.813861	9.07765	0.0896555	7.82e-17	0.462889	2.09225	0.22124	0.0422186	0.864576	8.59923	0.100541	6.98e-15	-0.386392	-1.85392	0.208418	0.0651527
rs17557636:217260556:G:A	2	217260556	-	cg14655732	217277275	16719	SMARCAL1	1stExon|5'UTR|TSS200	G	A	0.275424	0.00840336	A	0.0510204	0.029703	1	78.3215	9.83e-18	1459	1.13e-08	-0.998325	-8.80829	0.113339	4.59e-16	-0.957685	-3.5038	0.273328	0.00106668	-1.03388	-8.1268	0.127219	1.13e-13	-0.0101065	-0.0408714	0.247275	0.967437
19:37852827:CAA:CA	19	-	-	cg05336808	37795315	-	-	-	CA	CAA	0.59322	0.00840336	CAA	0.353535	0.019802	1	78.3169	9.86e-18	880	6.81e-09	-0.708342	-8.67323	0.0816699	1.11e-15	-0.791197	-4.81323	0.16438	1.78e-05	-0.699931	-7.42628	0.0942505	6.28e-12	-0.103615	-0.575653	0.179996	0.565466
rs12199818:3033627:T:G	6	3033627	-	cg11496630	3024178	9449	-	-	T	G	0.601695	0.00840336	G	0.163158	0.0594059	1	78.315	9.87e-18	1968	1.52e-08	0.679406	8.75384	0.0776124	6.55e-16	0.562341	2.54908	0.220605	0.0143637	0.704921	8.47451	0.0831814	1.46e-14	-0.197916	-1.21138	0.163381	0.227112
rs1610212:56677195:C:G	16	56677195	MT1DP	cg05799507	56677223	28	MT1DP	TSS1500	G	C	0.0128205	0.0168067	C	0.247312	0.0792079	0	78.3095	9.89e-18	1468	1.14e-08	1.29976	9.1633	0.141844	4.43e-17	1.29424	5.51733	0.234577	1.72e-06	1.25916	6.91871	0.181993	1.04e-10	0.229177	0.853835	0.268409	0.394169
rs809034:47164865:T:C	22	47164865	TBC1D22A	cg11289039	47173716	8851	TBC1D22A	5'UTR|Body	C	T	0.366071	0.0588235	T	0.255208	0.049505	1	78.3069	9.91e-18	1752	1.36e-08	0.784473	8.60644	0.0911496	1.7e-15	0.600539	2.52543	0.237797	0.0152327	0.827613	8.4811	0.0975832	1.41e-14	-0.199264	-0.925844	0.215224	0.35559
rs11157457	14	46241789	-	cg04269193	46241576	213	-	-	T	C	0.256303	0	C	0.391089	0	1	78.3044	9.92e-18	1215	9.46e-09	0.62875	8.99497	0.0699001	1.35e-16	0.699829	4.34734	0.160979	8.03e-05	0.609393	7.70746	0.0790653	1.28e-12	0.0730369	0.441223	0.165533	0.659505
rs1850	20	49620271	KCNG1	cg19478343	49620679	408	KCNG1	Body	T	C	0.336207	0.0252101	C	0.185567	0.039604	1	78.3028	9.93e-18	1241	9.67e-09	-0.592361	-8.83933	0.0670143	3.75e-16	-0.719789	-5.40117	0.133266	2.54e-06	-0.544801	-7.00929	0.0777256	6.33e-11	-0.227761	-1.55508	0.146462	0.121432
12:48918867:T:C	12	-	-	cg23771185	48919385	-	OR8S1	TSS200	C	T	0.483193	0	T	0.475248	0	1	78.3016	9.93e-18	1432	1.12e-08	0.711073	8.97522	0.0792262	1.54e-16	0.674754	4.2211	0.159853	0.000119805	0.714318	7.77714	0.0918484	8.56e-13	-0.079157	-0.430057	0.184061	0.667595
rs143295648:2358146:GTGTGCCCGCCCCCTCCCCGGCCGTTGA:G	4	2358147	ZFYVE28	cg14009508	2366647	8500	ZFYVE28	TSS200|Body	G	GTGTGCCCGCCCCCTCCCCGGCCGTTGA	0.395455	0.0756303	GTGTGCCCGCCCCCTCCCCGGCCGTTGA	0.55	0.108911	0	78.2956	9.96e-18	1015	7.94e-09	-0.786363	-8.77299	0.0896345	5.78e-16	-0.864042	-4.20047	0.205701	0.000127848	-0.77286	-7.78792	0.0992383	8.05e-13	-0.170394	-0.769944	0.221307	0.442198
rs11227515:66287383:G:A	11	66287383	BBS1|ZDHHC24	cg00939970	66281187	6196	BBS1	Body	G	A	0.211864	0.00840336	A	0.227723	0	1	78.2918	9.98e-18	612	4.79e-09	-0.852051	-9.48518	0.0898298	5.15e-18	-1.02316	-5.09117	0.200969	7.13e-06	-0.778639	-7.23683	0.107594	1.81e-11	-0.296554	-1.39732	0.212231	0.163793
rs7326480:21476997:A:G	13	21476997	XPO4	cg05531250	21477870	873	XPO4	TSS1500	G	A	0.16087	0.0336134	A	0.196809	0.0693069	1	78.2894	9.99e-18	1607	1.26e-08	0.985178	8.7431	0.112681	7.02e-16	1.17032	4.8699	0.240318	1.48e-05	0.960302	7.38739	0.129992	7.81e-12	0.1366	0.512391	0.266593	0.608916
rs2388015:93293462:A:C	15	93293462	-	cg26898605	93277307	16155	-	-	A	C	0.0847458	0.00840336	C	0.03125	0.049505	0	78.2812	1e-17	1691	1.33e-08	-1.53696	-8.61037	0.178501	1.66e-15	-1.18945	-3.47674	0.342116	0.00115451	-1.72555	-8.13594	0.212089	1.07e-13	0.602478	1.60881	0.374486	0.10916
rs3805010:4805536:A:G	3	4805536	ITPR1	cg10887945	4805396	140	ITPR1	Body	A	G	0.0420168	0	G	0.333333	0.019802	0	78.2808	1e-17	1552	1.22e-08	0.785183	8.9581	0.0876506	1.72e-16	0.732612	5.01782	0.146002	9.09e-06	0.786826	7.28713	0.107975	1.37e-11	-0.0302108	-0.167307	0.180571	0.86729
rs2453141:75569505:G:A	16	75569505	CHST5	cg14228987	75569749	244	CHST5	TSS1500	G	A	0.0635593	0.00840336	A	0.111111	0.019802	1	78.2813	1e-17	1148	9.04e-09	-1.19693	-8.90271	0.134445	2.48e-16	-1.07602	-3.85216	0.279328	0.000376325	-1.22313	-7.96506	0.153562	2.9e-13	0.0384002	0.114906	0.334186	0.908629
rs384227	5	166389709	-	cg10154780	166389854	145	-	-	T	G	0.300847	0.00840336	G	0.0940594	0	1	78.2797	1e-17	1221	9.62e-09	0.872265	8.96169	0.0973327	1.68e-16	0.882281	4.51665	0.19534	4.67e-05	0.879311	7.60786	0.115579	2.25e-12	0.0387464	0.189052	0.204951	0.850234
rs56127981:169070766:C:A	2	169070766	STK39	cg08240917	169071559	793	STK39	Body	C	A	0.219828	0.0252101	A	0.191489	0.0693069	1	78.2871	1e-17	1456	1.14e-08	0.875986	8.4185	0.104055	5.7e-15	1.04269	5.20415	0.200358	4.9e-06	0.883702	7.1557	0.123496	2.83e-11	0.155344	0.663965	0.233965	0.507441
12:130538526:A:G	12	-	-	cg13859208	130649720	-	FZD10	3'UTR|1stExon	A	G	0.0948276	0.0252101	G	0.0561224	0.029703	1	78.285	1e-17	2013	1.58e-08	1.35628	9.13366	0.148492	5.4e-17	1.06265	3.43265	0.30957	0.0013126	1.44463	8.15487	0.177149	9.61e-14	-0.283405	-0.865969	0.327269	0.387496
rs74984474:42911882:G:A	20	42911882	-	cg27196396	42901166	10716	GDAP1L1	Body	G	A	0	0	A	0.126263	0.019802	0	78.2858	1e-17	1276	1e-08	1.41863	8.48702	0.167153	3.68e-15	1.11378	3.87822	0.287188	0.000347553	1.61753	7.95269	0.203394	3.12e-13	-0.14984	-0.465906	0.321609	0.641765
rs8002433	13	114086798	ADPRHL1	cg01810471	114086994	196	ADPRHL1	Body	A	G	0.456731	0.12605	G	0.409574	0.0693069	0	78.2697	1.01e-17	1025	8.12e-09	0.72464	9.13398	0.0793345	5.39e-17	0.574584	3.88707	0.147819	0.000338274	0.755909	7.94735	0.0951145	3.21e-13	-0.155931	-0.885729	0.176049	0.376777
rs12520800	5	135329915	-	cg07517549	135329811	104	-	-	T	G	0.260504	0	G	0.475248	0	1	78.2663	1.01e-17	1158	9.19e-09	0.608931	8.67862	0.0701645	1.07e-15	0.584602	3.3658	0.173689	0.00159223	0.62798	8.18155	0.0767556	8.23e-14	-0.131308	-0.80934	0.162241	0.419236
rs10951357:32824747:G:A	7	32824747	AVL9	cg24082789	32825851	1104	-	-	G	A	0.319328	0	A	0.2	0.00990099	1	78.2774	1.01e-17	1381	1.09e-08	0.687277	9.28499	0.0740202	1.97e-17	0.515077	3.40505	0.151269	0.00142184	0.70846	8.16597	0.0867576	9.01e-14	-0.0933953	-0.532482	0.175396	0.594955
rs11352448:57922379:TA:T	19	57922380	ZNF17	cg03266059	57922374	6	ZNF17	TSS200	T	TA	0.547009	0.0168067	TA	0.298969	0.039604	1	78.2705	1.01e-17	1490	1.18e-08	0.773708	8.90196	0.0869144	2.49e-16	0.943937	5.19647	0.18165	5.03e-06	0.732062	7.16011	0.102242	2.77e-11	0.113806	0.575426	0.197776	0.565619
rs5789450:6257310:TG:T	11	6257311	CNGA4|FAM160A2	cg12492850	6257262	49	FAM160A2	TSS1500	T	TG	0.235043	0.0168067	TG	0.607143	0.029703	1	78.2735	1.01e-17	1516	1.2e-08	-0.763211	-8.79405	0.0867872	5.04e-16	-0.60508	-2.85385	0.212022	0.00656152	-0.813193	-8.37431	0.0971057	2.65e-14	0.356696	2.02992	0.175719	0.0436259
rs332811	5	16508674	FAM134B	cg19063834	16509047	373	FAM134B	Body|TSS200	G	A	0.366071	0.0588235	A	0.542105	0.0594059	1	78.2687	1.01e-17	1638	1.3e-08	-0.768632	-9.19804	0.0835648	3.52e-17	-0.618264	-3.85148	0.160526	0.000377109	-0.774093	-7.9646	0.0971917	2.91e-13	0.0784932	0.429126	0.182914	0.668271
rs12275911:34966492:T:C	11	34966492	PDHX	cg08318506	34938348	28144	PDHX|APIP	Body|1stExon|TSS1500	T	C	0.118644	0.00840336	C	0.35	0.00990099	1	78.2771	1.01e-17	1666	1.31e-08	-0.885824	-8.9282	0.0992164	2.09e-16	-0.924701	-3.48345	0.265455	0.00113208	-0.874951	-8.13281	0.107583	1.09e-13	-0.0466288	-0.188427	0.247464	0.850724
rs11691449:29756113:A:G	2	29756113	ALK	cg14139494	29785025	28912	ALK	Body	A	G	0.182203	0.00840336	G	0.0606061	0.019802	1	78.2766	1.01e-17	1678	1.32e-08	1.12283	8.83612	0.127073	3.83e-16	1.08977	3.05626	0.356571	0.0038015	1.11996	8.30276	0.13489	4.04e-14	-0.189198	-0.587161	0.322225	0.557726
rs8100309:14079890:G:A	19	14079890	RFX1	cg17172630	14075219	4671	RFX1	Body	G	A	0	0	A	0.233333	0.108911	0	78.275	1.01e-17	586	4.63e-09	1.19631	8.6769	0.137873	1.08e-15	1.24325	4.93875	0.251733	1.18e-05	1.25449	7.34055	0.170898	1.01e-11	-0.154387	-0.614753	0.251137	0.539383
rs150364023:42735054:G:GC	3	42735055	KLHL40|HHATL	cg20287759	42735061	6	HHATL	Body	G	GC	0.0215517	0.0252101	GC	0.109375	0.049505	0	78.2617	1.01e-17	1261	1e-08	-1.59546	-9.6103	0.166016	2.22e-18	-1.32915	-4.93265	0.26946	1.2e-05	-1.67872	-7.34375	0.228592	9.97e-12	0.078475	0.234387	0.33481	0.814913
rs3818818:44454455:C:A	13	44454455	LACC1|CCDC122	cg07898303	44454458	3	C13orf31|CCDC122	5'UTR|TSS1500	A	C	0.0378151	0	C	0.221649	0.039604	0	78.2466	1.02e-17	1284	1.03e-08	-1.27437	-9.46789	0.134599	5.79e-18	-1.14181	-3.87855	0.29439	0.000347195	-1.28752	-7.95006	0.161951	3.16e-13	0.33793	1.24172	0.272145	0.215723
rs9782879	1	10231985	UBE4B	cg12472246	10233718	1733	UBE4B	Body	A	G	0.0378151	0	G	0.306931	0	0	78.2411	1.02e-17	710	5.7e-09	0.967109	9.57566	0.100997	2.8e-18	1.16959	4.15056	0.28179	0.000149543	0.906799	7.81114	0.11609	7.05e-13	0.38539	1.48321	0.259836	0.139519
rs2003477:46067612:A:T	17	46067612	-	cg07529381	46047767	19845	CDK5RAP3	TSS1500|TSS200	T	A	0.292373	0.00840336	A	0.475	0.00990099	1	78.24	1.02e-17	967	7.77e-09	-0.657555	-8.88594	0.0739995	2.76e-16	-0.57364	-3.7508	0.152938	0.000511744	-0.689745	-8.01071	0.0861028	2.23e-13	0.146543	0.930038	0.157567	0.353419
rs6130713	20	43543582	PABPC1L	cg11674690	43538422	5160	PABPC1L	TSS1500	A	G	0.390756	0	G	0.559406	0	1	78.2538	1.02e-17	1044	8.33e-09	-0.758912	-9.19374	0.0825466	3.62e-17	-0.812452	-3.89864	0.208394	0.0003265	-0.740047	-7.94068	0.0931969	3.34e-13	-0.258513	-1.31521	0.196557	0.189873
rs6819239:72903121:A:G	4	-	-	cg15264404	72903841	-	NPFFR2	Body|TSS1500	A	G	0.271186	0.00840336	G	0.361386	0	1	78.2444	1.02e-17	1293	1.04e-08	-0.648288	-8.77698	0.0738623	5.63e-16	-0.430268	-2.52572	0.170355	0.0152219	-0.706383	-8.47733	0.0833261	1.44e-14	0.323492	1.87214	0.172793	0.0625774
rs35756030:58051669:TA:T	8	58051670	-	cg04160749	58172571	120901	-	-	TA	T	0.226891	0	T	0.326531	0.029703	1	78.2545	1.02e-17	1556	1.24e-08	0.811452	9.07645	0.0894019	7.88e-17	0.878378	4.70723	0.186602	2.52e-05	0.774702	7.48976	0.103435	4.39e-12	0.103835	0.49672	0.209041	0.619906
rs57884824:62840972:T:C	15	62840972	-	cg01956614	62838506	2466	-	-	T	C	0.195455	0.0756303	C	0.219388	0.029703	1	78.2497	1.02e-17	1578	1.26e-08	0.878093	8.7996	0.0997878	4.86e-16	0.781671	3.43461	0.227587	0.00130513	0.917333	8.15188	0.11253	9.78e-14	-0.0750992	-0.318523	0.235774	0.750405
rs34942635:28697166:T:C	10	28697166	-	cg16666495	28697189	23	-	-	T	C	0.0964912	0.0420168	C	0.193548	0.0792079	1	78.2581	1.02e-17	1683	1.34e-08	-1.0393	-8.93442	0.116325	2.01e-16	-0.959894	-3.84022	0.249958	0.000390267	-1.07174	-7.96937	0.134482	2.83e-13	0.105619	0.385741	0.273808	0.700079
rs113596013:95725608:T:C	14	95725608	CLMN	cg13717541	95727643	2035	CLMN	Body	T	C	0.176471	0	C	0.322917	0.049505	1	78.2402	1.02e-17	2071	1.66e-08	-0.890701	-8.89188	0.10017	2.66e-16	-0.847621	-4.19164	0.202217	0.00013145	-0.890614	-7.78912	0.114341	8e-13	-0.169241	-0.734979	0.230266	0.463172
rs10047223:17472863:A:G	1	17472863	-	cg07233838	17472852	11	-	-	A	G	0.017094	0.0168067	G	0.231183	0.0792079	0	78.2233	1.03e-17	964	7.81e-09	-1.16926	-8.98489	0.130136	1.44e-16	-1.1711	-5.06308	0.231302	7.83e-06	-1.13741	-7.2518	0.156845	1.66e-11	0.0225993	0.083605	0.27031	0.93345
rs11316823:67358863:CG:C	11	67358864	-	cg06235429	67373114	14250	NDUFV1	TSS1500	CG	C	0.252294	0.0840336	C	0.0967742	0.0792079	1	78.2208	1.03e-17	547	4.44e-09	0.810517	9.00591	0.0899983	1.26e-16	0.8787	4.64653	0.189109	3.07e-05	0.797228	7.52533	0.105939	3.59e-12	0.101381	0.502278	0.201843	0.615999
rs11434950:129220020:G:GT	4	129220022	-	cg01914037	129207725	12297	PGRMC2	Body	G	GT	0.241071	0.0588235	GT	0.306931	0	1	78.2368	1.03e-17	733	5.9e-09	-0.647175	-9.36005	0.0691423	1.19e-17	-0.7022	-4.92081	0.1427	1.25e-05	-0.57867	-7.34999	0.0787307	9.62e-12	-0.214712	-1.38832	0.154656	0.166511
rs589418:158070061:A:G	6	158070061	ZDHHC14	cg04374767	158071219	1158	ZDHHC14	Body	A	G	0.348739	0	G	0.18	0.00990099	1	78.2321	1.03e-17	952	7.68e-09	-0.680912	-9.16009	0.0743346	4.53e-17	-0.732246	-4.18385	0.175017	0.000134707	-0.65626	-7.79278	0.0842138	7.83e-13	-0.0715905	-0.422043	0.169628	0.673425
rs10939103:26314032:T:C	4	26314032	-	cg23812538	26323049	9017	RBPJ	Body|5'UTR	C	T	0.382609	0.0336134	T	0.229167	0.049505	1	78.2334	1.03e-17	1018	8.21e-09	0.824908	9.05563	0.0910934	9.05e-17	0.994415	5.8235	0.170759	6.13e-07	0.734199	6.65734	0.110284	4.23e-10	0.320059	1.53838	0.20805	0.125462
rs12444979:19933600:C:T	16	19933600	-	cg03437341	19959762	26162	-	-	C	T	0.159664	0	T	0.0841584	0	1	78.2303	1.03e-17	1497	1.21e-08	-0.957168	-8.63579	0.110837	1.41e-15	-0.980449	-3.34181	0.293389	0.00170579	-0.996221	-8.18918	0.121651	7.87e-14	0.113152	0.401986	0.281481	0.688103
rs115416985:34490309:A:G	6	34490309	PACSIN1	cg15783935	34495054	4745	PACSIN1	Body	A	G	0.00840336	0	G	0.135	0.00990099	0	78.2304	1.03e-17	902	7.29e-09	-1.43562	-8.92591	0.160837	2.13e-16	-1.79329	-5.0075	0.358121	9.41e-06	-1.3042	-7.29077	0.178884	1.34e-11	-0.106472	-0.267143	0.398556	0.789621
rs111578028:41875721:T:C	17	41875721	-	cg20684727	41894025	18304	MPP3	ExonBnd|Body	T	C	0	0	C	0.148515	0	0	78.2231	1.03e-17	951	7.71e-09	1.35384	8.67607	0.156043	1.09e-15	1.12653	4.48347	0.251264	5.2e-05	1.43212	7.62375	0.187849	2.06e-12	0.460962	1.43948	0.320228	0.151504
rs11693660:27468856:T:C	2	27468856	-	cg04178439	27434257	34599	SLC5A6|ATRAID	5'UTR|TSS1500|Body	T	C	0.184874	0	C	0.193069	0	1	78.2087	1.04e-17	650	5.31e-09	-0.716822	-9.18752	0.0780212	3.78e-17	-0.812037	-4.32737	0.187651	8.56e-05	-0.700953	-7.71249	0.0908854	1.24e-12	0.0628084	0.347714	0.180632	0.728403
rs2645715:28194488:A:G	8	28194488	PNOC	cg09010387	28269964	75476	-	-	A	G	0.543478	0.0336134	G	0.234694	0.029703	1	78.2166	1.04e-17	977	7.95e-09	-0.553099	-8.91124	0.0620675	2.34e-16	-0.548856	-3.8104	0.144042	0.0004273	-0.562459	-7.98107	0.0704742	2.64e-13	0.105494	0.795482	0.132616	0.427232
rs514396:239345557:A:G	2	239345557	ASB1	cg05435872	239336764	8793	ASB1	Body	G	A	0.231092	0	A	0.118812	0	1	78.2061	1.04e-17	1358	1.11e-08	1.0508	9.09373	0.115552	7.03e-17	1.00712	4.84401	0.20791	1.61e-05	1.02091	7.39877	0.137984	7.32e-12	-0.0806523	-0.299936	0.268899	0.764523
rs11124876:42643749:G:A	2	42643749	-	cg04962963	42397409	246340	LOC102723824|EML4	TSS200|Body	G	A	0.348739	0	A	0.222772	0	1	78.2117	1.04e-17	1613	1.32e-08	-0.463195	-8.08584	0.0572847	4.69e-14	-0.21676	-1.33277	0.162638	0.189467	-0.525012	-8.74274	0.0600513	2.96e-15	0.224253	1.57118	0.142729	0.117647
rs56256118:20136459:C:G	8	20136459	LZTS1-AS1	cg13771008	20132432	4027	LZTS1-AS1	TSS1500	C	G	0.230435	0.0336134	G	0.12	0.00990099	1	78.2119	1.04e-17	1832	1.49e-08	0.87959	8.8622	0.099252	3.23e-16	1.14324	5.22675	0.218729	4.54e-06	0.803969	7.13394	0.112696	3.19e-11	0.268819	1.2006	0.223903	0.231258
rs12267329	10	1675548	ADARB2	cg12051364	1701675	26127	ADARB2	Body	A	G	0.378151	0	G	0.559406	0	1	78.2032	1.04e-17	2094	1.71e-08	-0.626946	-7.99643	0.0784032	8.2e-14	-0.434784	-2.36324	0.183978	0.0225994	-0.716847	-8.52164	0.0841207	1.11e-14	0.288178	1.57387	0.183101	0.117022
rs780614:4551679:T:C	1	4551679	-	cg24500749	4557351	5672	-	-	T	C	0.241525	0.00840336	C	0.0544554	0	1	78.2137	1.04e-17	2206	1.8e-08	-0.996346	-8.83348	0.112792	3.9e-16	-1.32553	-4.43594	0.298815	6.05e-05	-0.936532	-7.65089	0.122408	1.76e-12	-0.231213	-0.855496	0.270267	0.393251
rs11353819:153618837:GT:G	1	153618838	CHTOP|DKFZp564E1082	cg16198905	153609060	9778	CHTOP	5'UTR|ExonBnd	G	GT	0.396552	0.0252101	GT	0.416667	0.108911	0	78.2143	1.04e-17	818	6.66e-09	0.648732	9.16622	0.0707742	4.35e-17	0.379714	1.99955	0.1899	0.0517472	0.667475	8.61488	0.0774793	6.36e-15	-0.149431	-0.83541	0.178872	0.404436
rs11569392	12	6561251	CD27|TAPBPL|CD27-AS1	cg14293106	6561211	40	CD27-AS1|TAPBPL	TSS1500|5'UTR|1stExon	T	C	0	0	C	0.114583	0.049505	0	78.2029	1.04e-17	1113	9.11e-09	-1.57932	-8.91115	0.17723	2.34e-16	-1.54145	-4.24282	0.363309	0.000111868	-1.59703	-7.75895	0.205831	9.5e-13	0.261769	0.653714	0.400434	0.514012
rs11257142:11556718:G:C	10	11556718	USP6NL	cg14541557	11514374	42344	USP6NL	Body	G	C	0.142857	0	C	0.029703	0	0	78.205	1.04e-17	1806	1.48e-08	-1.25667	-8.87539	0.141591	2.96e-16	-1.50099	-4.5948	0.326672	3.63e-05	-1.22101	-7.55598	0.161595	3.02e-12	-0.0886674	-0.277617	0.319388	0.78158
rs77673435:33708714:G:T	7	33708714	-	cg03770401	33708849	135	-	-	G	T	0.110169	0.00840336	T	0.209184	0.029703	1	78.1948	1.05e-17	1230	1.01e-08	-1.04268	-9.35593	0.111446	1.23e-17	-0.958359	-4.42713	0.216474	6.23e-05	-1.03661	-7.65476	0.13542	1.72e-12	-0.0516143	-0.215093	0.239963	0.829904
rs16890694:41425383:G:A	8	41425383	-	cg05185040	41425077	306	-	-	G	A	0.172269	0	A	0.262887	0.039604	1	78.1894	1.05e-17	1286	1.06e-08	-0.638165	-8.90114	0.0716948	2.5e-16	-0.456741	-2.7805	0.164266	0.00795781	-0.679705	-8.39394	0.0809757	2.36e-14	0.203596	1.15777	0.175852	0.248273
rs2246003:79370534:A:G	10	79370534	KCNMA1	cg06045319	79395902	25368	KCNMA1	Body	G	A	0.444915	0.00840336	A	0.188119	0	1	78.1813	1.05e-17	1336	1.11e-08	0.481313	9.15209	0.0525905	4.78e-17	0.563916	3.80448	0.148224	0.000435051	0.440727	7.98168	0.0552173	2.63e-13	0.220956	1.77344	0.124592	0.0776047
rs11956539:172260620:G:A	5	172260620	ERGIC1	cg02855432	172260641	21	ERGIC1	TSS1500	A	G	0.245763	0.00840336	G	0.467742	0.0792079	1	78.198	1.05e-17	1457	1.2e-08	0.436724	9.10359	0.0479727	6.59e-17	0.564806	6.1254	0.0922072	2.21e-07	0.381373	6.37789	0.0597962	1.84e-09	0.193078	1.89263	0.102016	0.0597829
rs6597341:914841:C:T	6	914841	-	cg16414893	913960	881	-	-	C	T	0.113445	0	T	0.282828	0.019802	1	78.1904	1.05e-17	1911	1.57e-08	-0.583237	-8.53533	0.0683321	2.7e-15	-0.459113	-2.56612	0.178913	0.0137658	-0.629885	-8.462	0.0744369	1.58e-14	0.115357	0.684495	0.168528	0.494418
rs446095	5	3180897	-	cg19598479	3180947	50	-	-	A	C	0.212389	0.0504202	C	0.0693069	0	1	78.194	1.05e-17	2254	1.83e-08	0.957295	8.30377	0.115284	1.19e-14	1.42975	5.41456	0.264057	2.43e-06	0.893441	6.99118	0.127795	6.99e-11	-0.0897502	-0.304011	0.29522	0.761421
rs145126099:77356278:T:TTGTCAGGTCTTTGTGGTGAGCTGAATTC	4	77356279	SHROOM3	cg19162496	77356175	104	SHROOM3	TSS200	T	TTGTCAGGTCTTTGTGGTGAGCTGAATTC	0.45614	0.0420168	TTGTCAGGTCTTTGTGGTGAGCTGAATTC	0.116667	0.108911	0	78.1944	1.05e-17	1581	1.3e-08	-0.806194	-8.51087	0.0947252	3.15e-15	-1.06295	-5.15541	0.206182	5.76e-06	-0.774235	-7.18444	0.107765	2.42e-11	-0.0624356	-0.312451	0.199825	0.755008
rs115289175:17287939:G:T	1	17287939	CROCC	cg27227029	17215834	72105	-	-	G	T	0.0420168	0	T	0.0824742	0.039604	0	78.197	1.05e-17	853	7.01e-09	-1.30027	-8.57476	0.151639	2.09e-15	-0.849382	-2.92184	0.290701	0.00547428	-1.48013	-8.34625	0.177341	3.13e-14	0.528923	1.55927	0.339211	0.120437
rs6692831:65703916:A:G	1	65703916	-	cg01597358	65702083	1833	-	-	A	G	0.456522	0.0336134	G	0.359551	0.118812	0	78.1771	1.06e-17	1167	9.68e-09	-0.71774	-9.08075	0.0790398	7.66e-17	-0.570125	-3.45867	0.164839	0.00121694	-0.744231	-8.13724	0.0914599	1.07e-13	0.194531	1.07323	0.181258	0.2844
rs9309482	2	74524627	SLC4A5	cg08864042	74607470	82843	DCTN1	5'UTR|1stExon	A	G	0	0	G	0.15	0.00990099	0	78.173	1.06e-17	902	7.5e-09	-1.4433	-8.90724	0.162037	2.4e-16	-1.60162	-4.69223	0.341334	2.65e-05	-1.4036	-7.49373	0.187303	4.29e-12	-0.643675	-1.78611	0.360379	0.0755247
12:109032144:T:A	12	-	-	cg07883407	109029528	-	MIR4496	TSS200	A	T	0.542373	0.00840336	T	0.429293	0.019802	1	78.1666	1.06e-17	1053	8.78e-09	0.6893	8.95647	0.0769611	1.74e-16	0.835418	5.33903	0.156474	3.12e-06	0.627808	7.04708	0.0890877	5.15e-11	0.232629	1.30449	0.178329	0.193494
rs174450	11	61641542	FADS3	cg22837486	61658800	17258	FADS3	1stExon	G	T	0.559091	0.0756303	T	0.226804	0.039604	1	78.1694	1.06e-17	1104	9.19e-09	-0.601992	-8.88249	0.067773	2.83e-16	-0.633978	-4.12529	0.153681	0.000161857	-0.599887	-7.81993	0.0767126	6.7e-13	0.0943805	0.648397	0.14556	0.517436
rs7169902	15	89492692	-	cg14540337	89457356	35336	MFGE8	TSS1500	A	G	0.317797	0.00840336	G	0.255	0.00990099	1	78.1643	1.06e-17	1440	1.2e-08	0.743094	8.76358	0.0847935	6.15e-16	0.883921	4.77165	0.185244	2.04e-05	0.722333	7.44283	0.0970509	5.72e-12	0.0404835	0.194562	0.208074	0.845924
rs685903:126187837:T:C	11	126187837	DCPS	cg12398528	126187541	296	DCPS	Body	T	C	0.461864	0.00840336	C	0.28866	0.039604	1	78.1696	1.06e-17	1795	1.49e-08	-0.742015	-9.43415	0.078652	7.26e-18	-0.732929	-5.65898	0.129516	1.07e-06	-0.680715	-6.79305	0.100208	2.05e-10	-0.190783	-1.1111	0.171707	0.267797
rs1719274:65221231:G:C	15	65221231	ANKDD1A	cg01497527	65214165	7066	ANKDD1A	Body	G	C	0	0	C	0.139785	0.0792079	0	78.1525	1.07e-17	767	6.44e-09	-0.940368	-9.12452	0.103059	5.73e-17	-0.972643	-4.79128	0.203003	1.91e-05	-0.932907	-7.42941	0.12557	6.17e-12	0.0724371	0.352218	0.20566	0.725028
rs6734861:219249771:C:G	2	219249771	SLC11A1	cg04454831	219249000	771	SLC11A1	Body	C	G	0.287736	0.109244	G	0.09375	0.049505	0	78.1521	1.07e-17	761	6.39e-09	-0.974861	-8.8911	0.109645	2.67e-16	-1.03664	-5.09517	0.203455	7.04e-06	-0.946572	-7.22436	0.131025	1.94e-11	-0.278936	-1.17956	0.236474	0.239508
rs115325410:93143007:C:A	13	93143007	GPC5	cg07167860	93136776	6231	GPC5	Body	C	A	0	0	A	0.175	0.00990099	0	78.1518	1.07e-17	1262	1.06e-08	1.35299	8.94104	0.151323	1.92e-16	1.58566	4.69961	0.337403	2.58e-05	1.32968	7.48769	0.177582	4.44e-12	0.254113	0.749854	0.338883	0.454182
rs45618033:99046617:G:A	7	99046617	CPSF4|ATP5J2-PTCD1	cg24024660	99195788	149171	-	-	G	A	0.0504202	0	A	0.20202	0.019802	1	78.153	1.07e-17	660	5.54e-09	1.07702	8.74958	0.123094	6.73e-16	0.929796	3.41305	0.272424	0.00138931	1.14118	8.155	0.139937	9.61e-14	-0.337292	-1.22563	0.275198	0.221709
rs6942786:138615546:G:T	7	138615546	KIAA1549	cg23157290	138602695	12851	KIAA1549	Body	G	T	0.211864	0.00840336	T	0.353535	0.019802	1	78.1444	1.07e-17	1073	9.05e-09	0.797602	8.78807	0.0907596	5.24e-16	1.09539	6.19253	0.17689	1.76e-07	0.700504	6.30849	0.111041	2.64e-09	0.327144	1.567	0.208771	0.11862
rs12652187:153585151:G:A	5	153585151	GALNT10	cg00194869	153593984	8833	GALNT10	Body	G	A	0.39916	0	A	0.163366	0	1	78.1513	1.07e-17	1158	9.73e-09	-0.662908	-8.9889	0.0737474	1.41e-16	-0.727569	-5.14824	0.141324	5.9e-06	-0.62011	-7.18658	0.0862873	2.39e-11	-0.150486	-0.885585	0.169928	0.376854
rs12658664	5	178986987	RUFY1	cg19626725	178986131	856	RUFY1	TSS1500|Body	C	T	0.373913	0.0336134	T	0.40404	0.019802	1	78.1545	1.07e-17	1327	1.11e-08	-0.773308	-8.89267	0.0869602	2.64e-16	-0.789927	-4.69602	0.168212	2.61e-05	-0.784275	-7.49011	0.104708	4.38e-12	-0.098393	-0.500004	0.196784	0.617596
rs485073:49207255:A:G	19	49207255	FUT2	cg21064579	49206444	811	FUT2	Body	G	A	0.470588	0	A	0.439394	0.019802	1	78.1516	1.07e-17	1367	1.15e-08	0.726199	8.85978	0.0819659	3.28e-16	0.689433	4.76471	0.144696	2.09e-05	0.743724	7.44642	0.0998768	5.6e-12	-0.0747779	-0.420064	0.178015	0.674868
rs13359549:178449178:T:A	5	178449178	ZNF879	cg23951258	178450506	1328	ZNF879	TSS1500	T	A	0.214286	0	A	0.39	0.00990099	1	78.1564	1.07e-17	1816	1.52e-08	-0.76843	-8.71803	0.0881426	8.27e-16	-0.64021	-3.05937	0.209262	0.00376919	-0.819151	-8.29438	0.0987599	4.24e-14	0.289573	1.47126	0.196819	0.142717
rs2454823	10	2983081	-	cg06888406	2978514	4567	-	-	C	T	0.5	0	T	0.26	0.00990099	1	78.146	1.07e-17	1849	1.56e-08	0.710214	8.83206	0.0804132	3.93e-16	0.745842	4.26769	0.174765	0.00010341	0.72356	7.74162	0.0934635	1.05e-12	-0.199627	-1.15273	0.173178	0.250332
rs7534049:37133421:T:C	1	37133421	-	cg00607158	37131289	2132	-	-	T	C	0.241379	0.0252101	C	0.552632	0.0594059	1	78.1325	1.08e-17	991	8.41e-09	0.813963	9.03791	0.090061	1.02e-16	0.931051	4.58615	0.203014	3.73e-05	0.765946	7.55644	0.101363	3.01e-12	0.152862	0.764717	0.199894	0.445298
rs4657400	1	165103961	-	cg11252704	165099574	4387	-	-	A	C	0.109244	0	C	0.123762	0	1	78.1291	1.08e-17	1646	1.4e-08	1.07414	9.09299	0.118129	7.07e-17	0.916213	2.93108	0.312585	0.00534011	1.09311	8.33893	0.131085	3.26e-14	-0.165417	-0.535295	0.309021	0.593012
rs398800	21	42742212	MX2	cg22778903	42741698	514	MX2	5'UTR	A	C	0.300847	0.00840336	C	0.616162	0.019802	1	78.1312	1.08e-17	1666	1.41e-08	0.763999	9.15296	0.0834702	4.75e-17	0.784061	3.89285	0.201411	0.000332341	0.7601	7.9358	0.0957811	3.44e-13	0.121839	0.639851	0.190418	0.522967
rs12612665	2	54908210	-	cg08981537	54858444	49766	SPTBN1	Body	G	A	0.354701	0.0168067	A	0.193069	0	1	78.131	1.08e-17	1694	1.44e-08	0.768442	9.0977	0.0844655	6.85e-17	0.66896	3.4579	0.193459	0.00121969	0.784985	8.13473	0.096498	1.08e-13	0.0610473	0.325504	0.187547	0.745124
rs4647587	11	65111975	DPF2	cg15080259	65082126	29849	CDC42EP2	TSS200	T	C	0.0423729	0.00840336	C	0.278351	0.039604	0	78.1407	1.08e-17	871	7.36e-09	-1.03369	-8.9916	0.114962	1.38e-16	-1.13548	-4.8171	0.235718	1.76e-05	-0.99572	-7.4119	0.134341	6.8e-12	-0.221726	-0.946139	0.234348	0.345165
rs6010749:61442043:C:T	20	61442043	OGFR	cg05085169	61443751	1708	OGFR	Body	C	T	0.174528	0.109244	T	0.26087	0.0891089	0	78.1243	1.09e-17	1326	1.13e-08	0.941045	8.95332	0.105106	1.78e-16	0.88721	4.20365	0.211057	0.000126572	1.00598	7.77519	0.129383	8.66e-13	-0.112494	-0.490875	0.229171	0.624027
rs62199052:232474316:G:C	2	232474316	-	cg05845831	232476255	1939	-	-	G	C	0.412844	0.0840336	C	0.191011	0.118812	0	78.1152	1.09e-17	1034	8.85e-09	-0.790754	-8.70854	0.0908021	8.79e-16	-0.796825	-4.02194	0.19812	0.0002233	-0.809996	-7.87015	0.10292	5.02e-13	-0.12391	-0.619503	0.200015	0.536256
rs7154423	14	75774972	-	cg04203853	75770221	4751	-	-	T	C	0.252101	0	C	0.133663	0	1	78.1143	1.09e-17	821	7.03e-09	0.771342	9.03732	0.0853507	1.02e-16	0.644118	4.09735	0.157204	0.00017662	0.81351	7.8311	0.103882	6.28e-13	-0.0857013	-0.467628	0.183268	0.640535
rs12546578:85085268:T:A	8	85085268	-	cg19688250	85095513	10245	RALYL	TSS200|1stExon|5'UTR	A	T	0.252137	0.0168067	T	0.440594	0	1	78.1167	1.09e-17	1363	1.17e-08	-0.763893	-9.29101	0.0822185	1.89e-17	-0.835122	-4.50035	0.185568	4.92e-05	-0.734576	-7.60681	0.0965683	2.26e-12	-0.103356	-0.579096	0.178478	0.563145
rs10118903	9	130565047	FPGS	cg13180305	130565047	0	FPGS	TSS200|TSS1500	C	T	0	0	T	0.127551	0.029703	0	78.1219	1.09e-17	897	7.65e-09	-1.74176	-9.30536	0.187179	1.72e-17	-1.38685	-4.36418	0.317781	7.61e-05	-1.85695	-7.68608	0.241599	1.44e-12	0.416404	1.1445	0.363831	0.25372
rs908150:64536433:T:C	17	64536433	PRKCA	cg03205160	64421543	114890	PRKCA	Body	C	T	0.6	0.0336134	T	0.335106	0.0693069	1	78.1077	1.09e-17	1629	1.4e-08	-0.513876	-8.71894	0.0589379	8.22e-16	-0.7099	-5.16251	0.137511	5.63e-06	-0.474111	-7.1733	0.0660939	2.57e-11	-0.107127	-0.81928	0.130757	0.413556
rs10795911	10	11951896	-	cg26297263	11951648	248	-	-	G	A	0.495763	0.00840336	A	0.255	0.00990099	1	78.1142	1.09e-17	1680	1.44e-08	0.694366	9.09668	0.0763318	6.9e-17	0.877634	5.06202	0.173376	7.85e-06	0.635178	7.24501	0.0876711	1.73e-11	0.121261	0.678724	0.17866	0.49806
rs2837480	21	41546955	DSCAM	cg16980634	41545991	964	DSCAM	Body	T	C	0.344538	0	C	0.326733	0	1	78.1147	1.09e-17	2077	1.78e-08	0.525189	9.0238	0.0582005	1.12e-16	0.664906	5.04601	0.131769	8.28e-06	0.480168	7.2562	0.0661734	1.62e-11	0.0989831	0.717208	0.138012	0.474043
6:31043511:G:GA	6	-	-	cg21460625	31039043	-	-	-	G	GA	0.391304	0.0336134	GA	0.484375	0.049505	1	78.1105	1.09e-17	4887	1.91e-08	-0.54828	-8.92084	0.0614606	2.2e-16	-0.578985	-4.76075	0.121616	2.12e-05	-0.536841	-7.44619	0.0720961	5.61e-12	-0.0702892	-0.515292	0.136407	0.606891
rs3774546:53744327:C:G	3	53744327	CACNA1D	cg25659578	53743877	450	CACNA1D	Body	C	G	0.182609	0.0336134	G	0.0353535	0.019802	0	78.1084	1.09e-17	1234	1.06e-08	1.153	9.11918	0.126437	5.94e-17	0.695705	2.27997	0.305139	0.0275117	1.22431	8.53874	0.143383	1e-14	-0.757063	-2.70217	0.280169	0.00745207
rs4684602	3	8687453	SSUH2	cg14824935	8687361	92	SSUH2	TSS1500|5'UTR	G	A	0.457944	0.10084	A	0.295699	0.0792079	0	78.1017	1.1e-17	1643	1.42e-08	0.65964	9.58415	0.0688262	2.64e-18	0.509486	3.4862	0.146143	0.00112302	0.673015	8.12084	0.082875	1.17e-13	-0.0196175	-0.123492	0.158857	0.901836
12:120970077:G:A	12	-	-	cg12219531	120966889	-	COQ5	1stExon	G	A	0.258475	0.00840336	A	0.163366	0	1	78.1034	1.1e-17	1081	9.3e-09	-0.882517	-9.03168	0.0977135	1.06e-16	-0.789816	-3.63928	0.217025	0.000714852	-0.897639	-8.05351	0.111459	1.74e-13	0.00896687	0.0384357	0.233295	0.969377
rs16939879	17	43216472	ACBD4	cg17372941	43222115	5643	-	-	A	G	0.0504202	0	G	0.178218	0	1	78.0916	1.1e-17	1099	9.51e-09	0.896375	8.77974	0.102096	5.53e-16	0.909674	4.08879	0.22248	0.0001814	0.913076	7.83412	0.116551	6.17e-13	-0.0666594	-0.300386	0.221912	0.76418
rs2921974:118462209:A:G	10	118462209	HSPA12A	cg06942850	118448111	14098	HSPA12A	Body	G	A	0.544248	0.0504202	A	0.407216	0.039604	1	78.0886	1.1e-17	1126	9.76e-09	0.702699	8.9345	0.07865	2.01e-16	0.853313	4.85499	0.17576	1.55e-05	0.66127	7.38361	0.0895591	7.97e-12	0.309	1.66869	0.185175	0.0966685
rs10869123:74735211:C:T	9	74735211	GDA	cg21986852	74744337	9126	GDA	5'UTR	C	T	0.55042	0	T	0.232673	0	1	78.1006	1.1e-17	1198	1.03e-08	0.775713	8.9688	0.0864902	1.6e-16	0.891412	4.64412	0.191944	3.09e-05	0.741776	7.51883	0.0986559	3.73e-12	-0.041783	-0.220015	0.189909	0.826073
rs6998213	8	74332207	STAU2-AS1|STAU2	cg02346342	74332435	228	-	-	G	A	0.305085	0.00840336	A	0.71	0.00990099	1	78.0923	1.1e-17	1514	1.31e-08	0.693308	9.10642	0.076134	6.47e-17	0.790788	4.85254	0.162964	1.57e-05	0.661289	7.38547	0.0895391	7.89e-12	0.248125	1.53898	0.161227	0.125314
rs11856529:34277377:A:G	15	34277377	AVEN|CHRM5	cg11451033	34260712	16665	CHRM5|AVEN	TSS1500|Body	A	G	0.383621	0.0252101	G	0.525773	0.039604	1	78.0962	1.1e-17	1704	1.47e-08	0.632863	8.92752	0.070889	2.1e-16	0.756015	4.56076	0.165765	4.05e-05	0.601625	7.56939	0.0794812	2.8e-12	0.088698	0.543209	0.163285	0.587562
rs11688852:201683986:G:T	2	201683986	BZW1	cg09046974	201676437	7549	BZW1	TSS1500	G	T	0.576923	0.0168067	T	0.388889	0.019802	1	78.0835	1.11e-17	1133	9.85e-09	-0.729214	-8.52989	0.0854892	2.79e-15	-0.716369	-4.38242	0.163464	7.18e-05	-0.743173	-7.6732	0.0968532	1.55e-12	-0.298654	-1.51234	0.197478	0.131951
rs10902202:709401:A:G	11	709401	EPS8L2	cg27320968	709182	219	EPS8L2	5'UTR	A	G	0.18018	0.0672269	G	0.347368	0.0594059	1	78.0727	1.11e-17	1157	1.01e-08	0.828281	8.99282	0.0921047	1.37e-16	0.850365	4.53192	0.187639	4.45e-05	0.794541	7.58514	0.10475	2.56e-12	0.368238	1.73358	0.212415	0.0844611
rs7940112	11	890405	CHID1	cg15146083	904891	14486	CHID1	5'UTR	T	C	0.46087	0.0336134	C	0.34375	0.049505	1	78.0835	1.11e-17	1207	1.05e-08	-0.716156	-8.99581	0.0796099	1.34e-16	-0.648842	-3.62754	0.178865	0.000740271	-0.720621	-8.05757	0.0894341	1.7e-13	0.0412045	0.215985	0.190775	0.829209
rs13254010:143687456:T:C	8	143687456	-	cg06968533	143698421	10965	-	-	C	T	0.486957	0.0336134	T	0.26087	0.0891089	1	78.0731	1.11e-17	1283	1.12e-08	-0.704306	-8.36866	0.0841599	7.84e-15	-0.810955	-6.49423	0.124873	6.33e-08	-0.634702	-5.9915	0.105934	1.33e-08	-0.32462	-1.80967	0.179381	0.0717761
rs35539775:27780307:G:GAGA	8	27780308	SCARA5	cg09055205	27780272	36	SCARA5	Body	GAGA	G	0.381356	0.00840336	G	0.59	0.00990099	1	78.0718	1.11e-17	1398	1.22e-08	0.609398	8.98826	0.0677993	1.41e-16	0.398988	2.65398	0.150336	0.0110287	0.639489	8.42782	0.0758783	1.93e-14	-0.201004	-1.24617	0.161298	0.214091
rs11335251:60437054:CA:C	5	60437055	NDUFAF2	cg16661415	60478508	41453	CTC-436P18.1	Body	C	CA	0.348739	0	CA	0.485149	0	1	78.068	1.12e-17	783	6.86e-09	-0.723615	-9.2023	0.0786341	3.42e-17	-0.778074	-4.49084	0.173258	5.07e-05	-0.701463	-7.60923	0.0921858	2.23e-12	-0.0379469	-0.215979	0.175697	0.829214
rs150611691:112883693:T:A	2	112883693	-	cg09982942	112898400	14707	FBLN7	Body	A	T	0.544248	0.0504202	T	0.464646	0.019802	1	78.0625	1.12e-17	1077	9.46e-09	-0.704549	-8.82099	0.0798718	4.23e-16	-0.711486	-3.9317	0.180961	0.000295009	-0.71316	-7.91229	0.0901333	3.94e-13	0.0233271	0.119158	0.195765	0.905264
rs911178	6	28574415	TRNA_Ala	cg24698655	28557774	16641	-	-	C	T	0.0798319	0	T	0.242574	0	1	78.0554	1.12e-17	1289	1.14e-08	-0.764334	-8.27144	0.0924064	1.46e-14	-0.668626	-2.73417	0.244544	0.00897646	-0.826994	-8.40117	0.0984379	2.26e-14	0.107243	0.531375	0.201823	0.595721
rs6787467:58377888:G:A	3	58377888	PXK	cg24345423	58452942	75054	-	-	G	A	0.3	0.0336134	A	0.328283	0.019802	1	78.0557	1.12e-17	1328	1.17e-08	0.746393	8.82735	0.0845546	4.06e-16	0.902966	5.30718	0.17014	3.47e-06	0.719343	7.06325	0.101843	4.71e-11	0.170831	0.881992	0.193687	0.378789
rs17134570:4243897:T:G	7	4243897	SDK1	cg17739302	4243734	163	SDK1	Body	T	G	0.263158	0.0420168	G	0.44	0.00990099	1	78.0586	1.12e-17	1654	1.46e-08	-0.799498	-8.92082	0.0896216	2.2e-16	-0.79153	-4.16908	0.189857	0.000141105	-0.814238	-7.78957	0.104529	7.98e-13	-0.0122424	-0.0601049	0.203684	0.952129
rs4686399	3	185618266	-	cg17172187	185618429	163	-	-	A	G	0.306604	0.109244	G	0.255435	0.0891089	0	78.0696	1.12e-17	988	8.65e-09	-0.756674	-8.58473	0.0881418	1.96e-15	-0.55064	-2.73647	0.201223	0.00892326	-0.828001	-8.40127	0.0985566	2.26e-14	0.326727	1.53786	0.212455	0.125588
rs17466257:77376183:C:A	15	77376183	-	cg01531227	77376326	143	-	-	C	A	0.357759	0.0252101	A	0.387755	0.029703	1	78.0391	1.13e-17	784	6.97e-09	0.732752	8.59816	0.0852219	1.8e-15	0.818214	4.1433	0.197479	0.000152986	0.738485	7.80206	0.0946526	7.42e-13	-0.151569	-0.733827	0.206545	0.463872
rs12942340:45332890:G:C	17	45332890	ITGB3	cg17185639	45330862	2028	ITGB3	TSS1500	G	C	0.357759	0.0252101	C	0.432292	0.049505	1	78.0467	1.13e-17	1039	9.2e-09	-0.814039	-8.85138	0.0919674	3.47e-16	-0.626378	-2.92705	0.213996	0.00539827	-0.879019	-8.33541	0.105456	3.33e-14	0.0652793	0.303915	0.214794	0.761494
rs482461:64765176:A:G	7	64765176	-	cg06533577	64760504	4672	-	-	G	A	0.336134	0	A	0.42	0.00990099	1	78.0465	1.13e-17	1080	9.56e-09	0.780886	9.02379	0.0865363	1.12e-16	0.893721	4.45728	0.200508	5.65e-05	0.736652	7.62753	0.0965781	2.01e-12	-0.0237459	-0.112946	0.210242	0.910181
rs9847293:149088925:A:T	3	149088925	TM4SF1	cg16141412	149105051	16126	-	-	A	T	0.165254	0.00840336	T	0.164894	0.0693069	1	78.0492	1.13e-17	1429	1.26e-08	-0.870366	-8.05547	0.108046	5.67e-14	-1.11608	-6.51939	0.171194	5.81e-08	-0.812492	-5.96211	0.136276	1.54e-08	-0.324061	-1.374	0.235852	0.170906
rs4785687:89588896:A:G	16	89588896	SPG7	cg07924503	89573631	15265	SPG7	TSS1500	A	G	0.586957	0.0336134	G	0.346535	0	1	78.0379	1.13e-17	1453	1.29e-08	0.64587	8.91935	0.0724122	2.22e-16	0.50969	2.48643	0.204988	0.0167708	0.662626	8.47677	0.0781697	1.45e-14	-0.116161	-0.676132	0.171802	0.499701
rs11666127:57828980:G:A	19	57828980	-	cg03532026	57829153	173	-	-	G	A	0.134615	0.12605	A	0.0315789	0.0594059	0	78.0193	1.14e-17	1461	1.31e-08	-1.39677	-8.59081	0.162589	1.88e-15	-1.12833	-3.4316	0.328807	0.0013166	-1.62441	-8.13901	0.199583	1.05e-13	0.535532	1.63402	0.327738	0.103752
rs57783156:69095613:C:CT	4	69095614	TMPRSS11B	cg20840381	69095541	73	TMPRSS11B	Body	CT	C	0.310345	0.0252101	C	0.494898	0.029703	1	78.0182	1.14e-17	866	7.78e-09	-0.767153	-9.2315	0.0831017	2.82e-17	-0.708342	-3.18632	0.222307	0.00265043	-0.776435	-8.23806	0.0942497	5.91e-14	-0.0398459	-0.201987	0.19727	0.840123
rs6792344:129317304:G:C	3	129317304	PLXND1	cg01522006	129333962	16658	-	-	C	G	0.181034	0.0252101	G	0.398936	0.0693069	1	78.0323	1.14e-17	896	7.99e-09	-0.501038	-8.34434	0.0600453	9.16e-15	-0.244211	-1.54965	0.157592	0.12839	-0.562027	-8.6966	0.064626	3.9e-15	0.204791	1.40891	0.145354	0.160339
rs10677152:63076140:C:CTT	4	63076141	-	cg16622517	63075650	491	-	-	C	CTT	0.309322	0.00840336	CTT	0.27	0.00990099	1	78.0332	1.14e-17	1270	1.13e-08	-0.654333	-8.84202	0.0740026	3.68e-16	-0.5831	-3.87333	0.150542	0.00035278	-0.688842	-7.93918	0.0867649	3.37e-13	0.177757	1.02012	0.174252	0.308847
rs10934584:122015888:C:T	3	122015888	-	cg10791023	122005090	10798	CASR	3'UTR	C	T	0.29661	0.00840336	T	0.164948	0.039604	1	78.0254	1.14e-17	1353	1.21e-08	-0.800836	-8.27216	0.096811	1.45e-14	-0.935773	-5.8208	0.160764	6.18e-07	-0.787097	-6.64407	0.118466	4.54e-10	-0.0847315	-0.391093	0.216653	0.696125
rs41386153:54971866:A:G	4	54971866	PDGFRA	cg09687015	54969944	1922	-	-	A	G	0.217949	0.0168067	G	0.351064	0.0693069	1	78.0292	1.14e-17	1388	1.24e-08	-0.76416	-9.34368	0.0817836	1.33e-17	-0.944498	-4.57814	0.206306	3.83e-05	-0.696104	-7.55446	0.0921448	3.05e-12	-0.162704	-0.789954	0.205967	0.430446
rs1220281:156793549:T:C	5	156793549	CYFIP2	cg12701927	156794536	987	CYFIP2	Body	C	T	0.418803	0.0168067	T	0.36	0.00990099	1	78.0272	1.14e-17	1484	1.33e-08	0.730924	8.82497	0.0828246	4.12e-16	0.905061	3.81643	0.237148	0.000419548	0.723922	7.96631	0.090873	2.88e-13	0.0420885	0.184799	0.227752	0.853565
rs114366478:58741194:G:A	19	58741194	ZNF544	cg26401955	58740730	464	ZNF544	5'UTR	G	A	0.012605	0	A	0.178571	0.029703	0	78.0333	1.14e-17	1179	1.05e-08	-1.29045	-8.84227	0.145942	3.68e-16	-1.41556	-5.18193	0.273173	5.28e-06	-1.2557	-7.15408	0.175522	2.86e-11	-0.153879	-0.516083	0.298167	0.606339
16:85107554:GT:GTT	16	-	-	cg22760353	85100368	-	KIAA0513	5'UTR	GT	GTT	0.0378151	0	GTT	0.0643564	0	0	78.0321	1.14e-17	1713	1.53e-08	1.65831	9.25541	0.179172	2.4e-17	1.96735	5.22508	0.376521	4.57e-06	1.55473	7.12254	0.218282	3.4e-11	0.665757	1.65676	0.401843	0.0990619
rs77185535:4796441:G:C	17	4796441	MINK1	cg25900551	4802266	5825	C17orf107|CHRNE	TSS1500|Body	G	C	0.0775862	0.0252101	C	0.0255102	0.029703	0	78.0184	1.14e-17	1547	1.39e-08	-1.29491	-8.84295	0.146434	3.66e-16	-1.72991	-6.22098	0.278078	1.6e-07	-1.11165	-6.2704	0.177285	3.22e-09	-0.400243	-1.20821	0.331271	0.228327
rs73262804:168443679:C:T	6	168443679	KIF25	cg25945504	168445329	1650	KIF25	Body	C	T	0.0211864	0.00840336	T	0.132653	0.029703	0	78.0319	1.14e-17	1390	1.24e-08	1.43044	8.98426	0.159216	1.45e-16	1.43315	4.05662	0.353286	0.000200505	1.43115	7.84702	0.182382	5.73e-13	-0.00985932	-0.0263885	0.373622	0.978973
rs60153251:79676299:A:G	17	79676299	SLC25A10|MRPL12	cg13150534	79680935	4636	SLC25A10	Body	A	G	0.235294	0	G	0.336634	0	1	78.0084	1.15e-17	943	8.51e-09	0.525718	9.18628	0.0572285	3.81e-17	0.665983	4.46885	0.149028	5.45e-05	0.490274	7.61825	0.0643552	2.12e-12	0.110768	0.76872	0.144095	0.442923
12:133021634:G:A	12	-	-	cg17566325	133022423	-	-	-	G	A	0.382353	0	A	0.321429	0.029703	1	78.0015	1.15e-17	1059	9.59e-09	-0.781782	-8.84885	0.0883484	3.52e-16	-0.806939	-4.01836	0.200813	0.000225791	-0.793451	-7.86475	0.100887	5.18e-13	0.0118567	0.0551722	0.214903	0.956054
rs2857866:2936641:T:G	4	2936641	NOP14-AS1|MFSD10|AB000466	cg14233074	2936648	7	C4orf10|MFSD10	TSS1500|TSS200	G	T	0.194915	0.00840336	T	0.0885417	0.049505	1	78.0023	1.15e-17	1305	1.18e-08	1.0748	8.79741	0.122172	4.93e-16	1.20721	4.43295	0.272326	6.11e-05	1.06687	7.6388	0.139664	1.89e-12	-0.110335	-0.374685	0.294473	0.708273
rs7186799	16	57220016	FAM192A|RSPRY1	cg27181169	57220014	2	RSPRY1|FAM192A	TSS1500|TSS200	A	C	0.409483	0.0252101	C	0.314433	0.039604	1	78.0094	1.15e-17	1333	1.2e-08	0.778565	8.80842	0.0883888	4.59e-16	0.889217	5.26949	0.168748	3.94e-06	0.752939	7.08815	0.106225	4.11e-11	0.205584	1.02562	0.200449	0.306252
rs7739064	6	41834037	USP49	cg04289881	41774756	59281	USP49	ExonBnd|5'UTR	C	A	0.495798	0	A	0.391089	0	1	78.011	1.15e-17	1396	1.26e-08	0.763052	9.24037	0.0825781	2.66e-17	0.684227	3.3849	0.202141	0.00150702	0.749188	8.15803	0.0918344	9.44e-14	0.0780083	0.400322	0.194864	0.689327
rs35226361:127940884:T:TC	2	127940885	CYP27C1	cg07207670	127933484	7401	-	-	TC	T	0.269231	0.0168067	T	0.0891089	0	1	78.0112	1.15e-17	1557	1.4e-08	0.604799	8.79664	0.0687534	4.96e-16	0.72371	4.55342	0.158938	4.15e-05	0.588353	7.5682	0.0777402	2.82e-12	0.0889094	0.505748	0.175798	0.613564
rs4823473	22	47557878	TBC1D22A	cg14550778	47559425	1547	TBC1D22A	Body	A	G	0.490385	0.12605	G	0.287234	0.0693069	0	78.0162	1.15e-17	1675	1.51e-08	-0.770847	-9.12588	0.0844682	5.68e-17	-0.787713	-4.26528	0.18468	0.000104201	-0.754097	-7.73457	0.0974969	1.09e-12	0.030818	0.161638	0.190661	0.871746
rs111659012:27547445:C:G	10	27547445	AK125237	cg16190667	27547561	116	-	-	C	G	0.0252101	0	G	0.0918367	0.029703	0	78.001	1.15e-17	1440	1.3e-08	-1.53912	-8.84959	0.17392	3.51e-16	-0.898466	-3.01472	0.298027	0.0042588	-1.91554	-8.30136	0.23075	4.07e-14	0.808052	2.34702	0.344289	0.0198552
rs56224509:6599095:G:A	17	6599095	SLC13A5	cg18061072	6599238	143	SLC13A5	Body	G	A	0.0956522	0.0336134	A	0.0206186	0.039604	0	78.0007	1.15e-17	1778	1.61e-08	1.4139	7.85914	0.179906	1.92e-13	1.95204	6.66673	0.292804	3.53e-08	1.28729	5.7927	0.222226	3.57e-08	0.458923	1.19633	0.383608	0.232916
rs12101026:105349472:C:T	14	105349472	CEP170B	cg24765648	105349455	17	KIAA0284	Body	C	T	0	0.00840336	T	0.176136	0.128713	0	78.0077	1.15e-17	893	8.06e-09	1.20527	8.12036	0.148426	3.78e-14	1.65036	6.03374	0.273522	3.01e-07	1.11641	6.44993	0.173088	1.27e-09	0.0990091	0.299843	0.330203	0.764594
rs17233373:62040699:T:G	10	62040699	ANK3	cg26878006	62040654	45	ANK3	Body	T	G	0.163866	0	G	0.039604	0	0	78	1.15e-17	1650	1.5e-08	-1.05826	-9.05822	0.116829	8.89e-17	-0.752009	-2.28817	0.328651	0.0269887	-1.07085	-8.5302	0.125536	1.05e-14	0.0876619	0.306658	0.285862	0.759407
rs748404	15	43559231	TGM5	cg27496506	43559170	61	TGM5	TSS200	T	C	0.214286	0	C	0.0742574	0	1	77.992	1.16e-17	405	3.69e-09	1.04993	9.09768	0.115407	6.85e-17	1.1124	3.81492	0.291592	0.000421482	1.02503	7.96482	0.128694	2.9e-13	-0.116442	-0.436371	0.266843	0.663016
rs7807677	7	117502574	CTTNBP2	cg09063538	117514208	11634	CTTNBP2	TSS1500	T	C	0.47479	0	C	0.361386	0	1	77.9937	1.16e-17	858	7.8e-09	-0.64997	-8.72564	0.0744897	7.87e-16	-0.576786	-4.08315	0.14126	0.000184615	-0.684956	-7.83081	0.0874694	6.29e-13	0.19917	1.19708	0.166379	0.232623
rs4869893:157117322:A:C	6	157117322	ARID1B	cg21460765	157117157	165	ARID1B	Body	A	C	0.289916	0	C	0.207071	0.019802	1	77.9836	1.16e-17	1025	9.37e-09	0.736514	8.96962	0.0821121	1.6e-16	0.865036	4.90731	0.176275	1.31e-05	0.700649	7.34179	0.0954329	1.01e-11	0.121014	0.636371	0.190162	0.525227
rs4868684	5	176091730	-	cg25386845	176091428	302	-	-	C	T	0.525641	0.0168067	T	0.262376	0	1	77.9918	1.16e-17	1038	9.45e-09	0.657289	9.1556	0.071791	4.67e-17	0.539307	4.28264	0.125929	9.86e-05	0.672182	7.72339	0.0870319	1.16e-12	-0.15064	-0.976917	0.1542	0.329734
rs66736549:181397901:A:C	1	181397901	-	cg10573505	181454164	56263	CACNA1E	Body	A	C	0.365546	0	C	0.565657	0.019802	1	77.998	1.16e-17	1326	1.2e-08	-0.598711	-8.82666	0.0678299	4.07e-16	-0.725458	-5.03487	0.144087	8.59e-06	-0.566732	-7.2559	0.0781064	1.63e-11	-0.146578	-0.948285	0.154572	0.344074
rs9582361:100605463:T:A	13	100605463	-	cg10523198	100605441	22	-	-	A	T	0.385593	0.00840336	T	0.293814	0.039604	1	77.9861	1.16e-17	1441	1.32e-08	0.832124	8.87309	0.0937807	3.01e-16	0.711132	3.70563	0.191906	0.000586239	0.88411	8.01589	0.110295	2.16e-13	-0.251014	-1.19722	0.209664	0.23257
rs7706108:52084500:G:C	5	52084500	PELO|ITGA1	cg02197034	52084350	150	PELO|ITGA1	5'UTR|Body	C	G	0.247899	0	G	0.225	0.00990099	1	77.9842	1.16e-17	1624	1.48e-08	0.70614	8.69521	0.0812102	9.59e-16	0.640892	3.78525	0.169313	0.000461157	0.733519	7.97848	0.0919372	2.68e-13	-0.172307	-0.872393	0.197511	0.38399
rs4905400:96301662:A:C	14	96301662	-	cg10848692	96301924	262	-	-	A	C	0.260684	0.0168067	C	0.369792	0.049505	1	77.9907	1.16e-17	1901	1.73e-08	-0.778937	-8.75452	0.0889754	6.52e-16	-0.810477	-4.91026	0.165058	1.3e-05	-0.797038	-7.3403	0.108584	1.02e-11	0.11934	0.652039	0.183027	0.515089
rs611203	2	219472325	PLCD4	cg18887096	219472410	85	PLCD4	TSS1500	A	G	0.419492	0.00840336	G	0.405941	0	1	77.9821	1.17e-17	658	6.02e-09	0.480416	9.21198	0.0521512	3.21e-17	0.481711	3.86812	0.124534	0.000358445	0.44336	7.9385	0.0558494	3.38e-13	0.122901	1.01302	0.121321	0.312216
rs12298720	12	102318856	DRAM1	cg10157776	102318881	25	-	-	A	G	0.138655	0	G	0.118812	0	1	77.9752	1.17e-17	1166	1.07e-08	-0.971516	-8.74426	0.111103	6.97e-16	-1.11615	-4.72834	0.236056	2.35e-05	-0.961325	-7.45775	0.128903	5.26e-12	0.0649143	0.25411	0.255457	0.799659
rs4965557:100583717:G:C	15	100583717	ADAMTS17	cg27344315	100560801	22916	ADAMTS17	Body	G	C	0.216814	0.0504202	C	0.367347	0.029703	1	77.9789	1.17e-17	1969	1.8e-08	0.766999	8.89	0.0862766	2.69e-16	0.61651	3.21432	0.191801	0.00245003	0.780765	8.22478	0.0949283	6.39e-14	-0.104791	-0.491099	0.213381	0.623869
rs4750690:130010323:G:A	10	130010323	AK124226	cg11320749	130009573	750	-	-	G	A	0.151786	0.0588235	A	0.205263	0.0594059	1	77.9654	1.17e-17	2070	1.91e-08	1.00342	9.27328	0.108205	2.13e-17	0.919894	4.05672	0.226758	0.000200447	0.98945	7.84274	0.126161	5.88e-13	0.0757368	0.297201	0.254834	0.766607
12:113858243:A:G	12	-	-	cg00777702	113864177	-	SDSL	5'UTR	A	G	0.0336134	0	G	0.166667	0.019802	0	77.955	1.18e-17	1671	1.55e-08	-1.11386	-8.75758	0.127188	6.39e-16	-1.13707	-5.32792	0.213416	3.24e-06	-1.16885	-7.04047	0.166019	5.34e-11	0.0630023	0.239435	0.263129	0.811002
rs117541529:100608640:C:T	15	-	-	cg03850247	100599082	-	ADAMTS17	Body	C	T	0.137931	0.0252101	T	0.0208333	0.049505	0	77.9602	1.18e-17	2003	1.85e-08	1.09462	8.79424	0.12447	5.03e-16	1.32619	4.63655	0.28603	3.17e-05	1.0509	7.51416	0.139856	3.83e-12	0.31022	1.04409	0.297121	0.297646
rs11762346	7	6591796	GRID2IP	cg09271277	6590947	849	GRID2IP	1stExon	C	T	0.294118	0	T	0.321782	0	1	77.9564	1.18e-17	984	9.12e-09	-0.816734	-9.20589	0.0887187	3.34e-17	-0.772975	-4.47868	0.17259	5.28e-05	-0.802046	-7.60906	0.105407	2.23e-12	0.0831171	0.407265	0.204086	0.684228
rs10067127:122501918:T:C	5	122501918	PRDM6	cg16368670	122501738	180	PRDM6	Body	T	C	0.294118	0	C	0.247525	0	1	77.9484	1.18e-17	1259	1.17e-08	0.814534	8.85779	0.0919568	3.32e-16	0.942526	4.06007	0.232145	0.000198367	0.804826	7.83991	0.102657	5.97e-13	-0.211437	-0.901688	0.23449	0.368255
rs11153246:110891143:C:T	6	110891143	-	cg11205433	110888654	2489	-	-	C	T	0.268908	0	T	0.125	0.00990099	1	77.9623	1.18e-17	1360	1.26e-08	0.916934	8.94596	0.102497	1.86e-16	0.799193	4.33924	0.184178	8.24e-05	0.982996	7.68982	0.127831	1.41e-12	-0.24324	-1.1545	0.210689	0.249608
rs6132633:2401231:C:T	20	2401231	TGM6	cg01530965	2434752	33521	-	-	C	T	0.123932	0.0168067	T	0.172043	0.0792079	1	77.9494	1.18e-17	1646	1.53e-08	1.04999	8.85594	0.118563	3.36e-16	0.846705	2.56726	0.329809	0.0137267	1.09349	8.4474	0.129447	1.72e-14	-0.374545	-1.16805	0.320659	0.244112
rs3791597:240132221:C:G	2	240132221	HDAC4	cg08202402	240132258	37	HDAC4	Body	C	G	0.12605	0	G	0.397959	0.029703	1	77.9527	1.18e-17	1653	1.53e-08	-0.587499	-8.77378	0.0669608	5.75e-16	-0.478389	-2.63997	0.18121	0.0114287	-0.61046	-8.42516	0.0724568	1.96e-14	0.239666	1.51498	0.158198	0.131281
rs1265089:31108607:G:A	6	31108607	PSORS1C1|PSORS1C2|CCHCR1	cg01140214	31110647	2040	CCHCR1	Body	G	A	0.261261	0.0672269	A	0.161616	0.019802	1	77.9649	1.18e-17	4853	2.06e-08	-0.913215	-8.81142	0.10364	4.5e-16	-1.08308	-5.25666	0.20604	4.11e-06	-0.846086	-7.09453	0.119259	3.97e-11	-0.54834	-2.27056	0.241499	0.024188
rs6853365:2234875:G:A	4	2234875	POLN|HAUS3	cg16718710	2249145	14270	-	-	G	A	0.0462185	0	A	0.284211	0.0594059	0	77.9651	1.18e-17	915	8.44e-09	-0.950001	-8.54855	0.11113	2.48e-15	-1.23054	-6.54219	0.188093	5.38e-08	-0.832178	-5.92999	0.140334	1.81e-08	-0.184863	-0.854174	0.216424	0.393982
rs34389611	10	102739841	MRPL43|SEMA4G	cg11944462	102642752	97089	-	-	G	A	0.10084	0	A	0.0103093	0.039604	0	77.946	1.19e-17	1198	1.12e-08	-1.08797	-8.54378	0.12734	2.55e-15	-0.880501	-3.62753	0.242727	0.000740303	-1.19164	-8.04904	0.148047	1.78e-13	0.52184	1.92915	0.270503	0.0550605
rs7775650:160241440:G:C	6	160241440	PNLDC1	cg03197101	160241521	81	PNLDC1	Body	G	C	0.173913	0.0336134	C	0.126374	0.0990099	1	77.9475	1.19e-17	1493	1.39e-08	1.04328	8.66731	0.12037	1.15e-15	1.05933	4.65256	0.227687	3.01e-05	1.03999	7.50341	0.138603	4.06e-12	0.164552	0.594504	0.276789	0.552815
rs4733822:129012857:A:G	8	129012857	PVT1	cg07322997	129013023	166	PVT1	Body	A	G	0.260684	0.0168067	G	0.192708	0.049505	1	77.9425	1.19e-17	1544	1.44e-08	0.441475	8.14594	0.0541957	3.22e-14	0.213231	1.68955	0.126206	0.098189	0.519597	8.66533	0.0599627	4.71e-15	-0.310722	-2.53808	0.122424	0.0118714
rs4438538:235598777:A:G	2	235598777	-	cg19477977	235599692	915	-	-	A	G	0.269231	0.0168067	G	0.195	0.00990099	1	77.9361	1.19e-17	1866	1.75e-08	0.83936	8.99825	0.0932803	1.32e-16	0.833974	4.34079	0.192125	8.2e-05	0.845439	7.68724	0.109979	1.43e-12	-0.0340336	-0.158193	0.21514	0.874457
rs62058522:48207577:C:T	16	48207577	ABCC11	cg06344918	48210636	3059	ABCC11	Body	C	T	0.159664	0	T	0.262376	0	1	77.9221	1.2e-17	645	6.08e-09	0.886282	8.85739	0.100061	3.33e-16	0.813938	4.19679	0.193943	0.000129338	0.907189	7.7659	0.116817	9.13e-13	0.028948	0.130587	0.221676	0.896227
rs11167786:142064203:C:T	5	142064203	FGF1	cg07666840	142065761	1558	FGF1	5'UTR|1stExon|Body|TSS200	C	T	0.239496	0	T	0.262376	0	1	77.9238	1.2e-17	1258	1.18e-08	-0.602477	-9.15084	0.0658384	4.82e-17	-0.631727	-3.98491	0.15853	0.0002504	-0.581302	-7.87682	0.0737991	4.83e-13	-0.133204	-0.792272	0.168129	0.429096
rs10185214:241824492:T:C	2	241824492	C2orf54	cg02820040	241836501	12009	C2orf54	TSS1500	T	C	0.390756	0	C	0.44898	0.029703	1	77.93	1.2e-17	1425	1.34e-08	0.7034	8.89923	0.0790405	2.53e-16	0.55014	3.11203	0.176778	0.0032597	0.751457	8.26107	0.0909637	5.16e-14	-0.257616	-1.32794	0.193996	0.185638
rs9314981:30444979:C:T	13	30444979	LINC00297	cg17146940	30445561	582	-	-	C	T	0.482759	0.0252101	T	0.319149	0.0693069	1	77.9186	1.2e-17	1884	1.78e-08	0.797685	9.10752	0.0875853	6.42e-17	0.904493	4.97745	0.181718	1.04e-05	0.776242	7.28997	0.106481	1.35e-11	0.00536625	0.0269189	0.199349	0.97855
12:109962976:A:G	12	-	-	cg14859365	109979271	-	-	-	A	G	0.0252101	0	G	0.227723	0	0	77.9233	1.2e-17	1309	1.23e-08	1.10577	9.08594	0.121701	7.4e-17	1.00073	3.88949	0.257291	0.000335774	1.12462	7.92434	0.14192	3.67e-13	-0.194913	-0.750851	0.25959	0.453583
rs2076344	1	24143932	HMGCL	cg16976865	24128432	15500	GALE|HMGCL	TSS1500|3'UTR	G	A	0.0966387	0	A	0.0445545	0	0	77.9205	1.2e-17	968	9.13e-09	0.81557	8.25605	0.0987845	1.6e-14	0.6519	2.32732	0.280107	0.0246124	0.881578	8.51493	0.103533	1.15e-14	-0.20416	-0.745125	0.273994	0.45703
rs73269722:50317588:T:C	20	50317588	ATP9A	cg25799293	50349394	31806	ATP9A	Body	T	C	0.0211864	0.00840336	C	0.0867347	0.029703	0	77.9165	1.2e-17	1881	1.78e-08	-1.50497	-8.79735	0.171071	4.93e-16	-1.51075	-5.24616	0.287972	4.26e-06	-1.53775	-7.0989	0.216618	3.87e-11	-0.061847	-0.172927	0.357648	0.862875
rs138683767:36916884:G:T	1	36916884	OSCP1	cg09514174	36916681	203	OSCP1	TSS1500	G	T	0.113445	0	T	0.128713	0	1	77.8995	1.21e-17	867	8.26e-09	1.10598	8.78573	0.125883	5.32e-16	1.18979	4.64123	0.256353	3.12e-05	1.10902	7.50723	0.147727	3.98e-12	0.0181683	0.0599665	0.302975	0.952239
rs7718324:148044266:T:A	5	148044266	SH3TC2|HTR4	cg09714615	148033068	11198	HTR4	5'UTR	T	A	0.260504	0	A	0.0594059	0	1	77.9095	1.21e-17	936	8.88e-09	0.503139	8.49569	0.0592229	3.48e-15	0.354153	2.26806	0.156148	0.028287	0.524296	8.53027	0.061463	1.05e-14	-0.1114	-0.785429	0.141834	0.433088
rs61819310:221453039:A:G	1	221453039	-	cg19208107	221457510	4471	-	-	A	G	0.0504202	0	G	0.190722	0.039604	1	77.9086	1.21e-17	1204	1.14e-08	-1.15594	-8.92711	0.129487	2.11e-16	-1.38045	-4.50538	0.3064	4.84e-05	-1.11018	-7.59014	0.146266	2.49e-12	-0.33259	-1.06221	0.313111	0.289359
12:31049763:C:T	12	-	-	cg15526671	31080052	-	TSPAN11	5'UTR	C	T	0.139831	0.00840336	T	0.0148515	0	0	77.9037	1.21e-17	1512	1.44e-08	1.33746	8.61339	0.155277	1.63e-15	1.48607	4.31147	0.344679	9e-05	1.337	7.70162	0.173599	1.32e-12	0.0429728	0.118294	0.363271	0.905948
rs1939977:117614720:G:A	11	117614720	DSCAML1	cg05193757	117620553	5833	DSCAML1	Body	G	A	0.0211864	0.00840336	A	0.27	0.00990099	0	77.8967	1.22e-17	1662	1.59e-08	0.961941	9.25561	0.103931	2.4e-17	0.879519	4.07782	0.215684	0.000187708	0.930799	7.8274	0.118915	6.42e-13	-0.270553	-1.34517	0.20113	0.180022
rs10410070	19	31830613	TSHZ3	cg07833128	31830616	3	TSHZ3	Body	C	T	0.122881	0.00840336	T	0.06	0.00990099	1	77.8917	1.22e-17	929	8.89e-09	-1.03298	-9.03879	0.114282	1.01e-16	-1.10076	-4.33914	0.253682	8.24e-05	-1.01966	-7.68528	0.132678	1.45e-12	0.185041	0.676695	0.273448	0.499344
rs10908821:161008535:C:G	1	161008535	F11R|USF1|TSTD1	cg24411043	161008297	238	TSTD1	Body	C	G	0.116379	0.0252101	G	0.0969388	0.029703	1	77.892	1.22e-17	1234	1.18e-08	1.18614	8.44554	0.140446	4.8e-15	1.35994	5.16515	0.263292	5.58e-06	1.21344	7.15634	0.169561	2.82e-11	0.151974	0.482774	0.314794	0.629759
rs12894664:91141428:A:G	14	91141428	TTC7B	cg12624885	91141279	149	TTC7B	Body	A	G	0.52193	0.0420168	G	0.296875	0.049505	1	77.8914	1.22e-17	1241	1.19e-08	-0.833784	-8.91461	0.0935301	2.29e-16	-0.813659	-3.34831	0.243006	0.00167425	-0.846552	-8.16579	0.10367	9.02e-14	0.0764073	0.344218	0.221974	0.731027
rs708007:36944495:A:G	6	36944495	MTCH1	cg24661236	36930062	14433	PI16	Body	G	A	0.393939	0.168067	A	0.181818	0.019802	0	77.8881	1.22e-17	1415	1.36e-08	0.799777	8.73728	0.0915361	7.3e-16	0.839636	4.21754	0.199082	0.000121154	0.792572	7.75245	0.102235	9.87e-13	-0.117599	-0.557596	0.210904	0.577714
rs72843832:2791938:T:A	6	2791938	-	cg03034148	2784576	7362	WRNIP1	ExonBnd|Body	T	A	0.172269	0	A	0.049505	0	0	77.877	1.23e-17	1911	1.84e-08	1.15353	8.60931	0.133987	1.67e-15	1.04136	4.46992	0.23297	5.43e-05	1.25596	7.60899	0.165063	2.24e-12	0.0113425	0.0401428	0.282554	0.968017
rs72700140:17008501:A:T	9	17008501	-	cg03779570	17018509	10008	-	-	A	T	0.0877193	0.0420168	T	0.00990099	0	0	77.8704	1.23e-17	1545	1.49e-08	-1.76072	-8.91142	0.19758	2.34e-16	-1.74784	-4.70371	0.371587	2.55e-05	-1.79701	-7.46629	0.240683	5.01e-12	-0.155221	-0.372867	0.41629	0.709623
rs12694894:232389213:C:T	2	232389213	NMUR1	cg12810212	232379626	9587	C2orf52	TSS1500	C	T	0.190678	0.00840336	T	0.142857	0.029703	1	77.8747	1.23e-17	987	9.52e-09	-0.846646	-8.77127	0.0965249	5.85e-16	-0.979155	-4.60078	0.212824	3.56e-05	-0.831543	-7.53044	0.110424	3.49e-12	-0.139501	-0.61885	0.22542	0.536686
rs5879655:122994317:T:TA	6	122994318	PKIB	cg20434044	122981644	12674	PKIB	5'UTR	TA	T	0.168067	0	T	0.115	0.00990099	1	77.8744	1.23e-17	1100	1.06e-08	-0.971857	-8.27339	0.117468	1.44e-14	-0.982569	-3.05738	0.321376	0.00378977	-1.02378	-8.27809	0.123673	4.67e-14	0.00377206	0.0121155	0.311343	0.990345
rs12025174:201258309:G:A	1	201258309	PKP1	cg05506959	201246262	12047	-	-	G	A	0.615044	0.0504202	A	0.219388	0.029703	1	77.871	1.23e-17	1622	1.57e-08	-0.591261	-9.2673	0.0638008	2.22e-17	-0.520267	-3.90367	0.133276	0.000321508	-0.601476	-7.91406	0.0760009	3.9e-13	-0.101863	-0.84703	0.120259	0.397943
rs2542033:47060393:T:C	22	47060393	GRAMD4	cg05821464	47057502	2891	GRAMD4	Body	T	C	0.444444	0.0168067	C	0.478723	0.0693069	1	77.8774	1.23e-17	1761	1.7e-08	0.582798	8.25123	0.0706317	1.65e-14	0.421145	2.43763	0.172768	0.0188937	0.649071	8.48147	0.0765281	1.41e-14	-0.375629	-2.27015	0.165464	0.0242133
rs7925093:66233944:C:G	11	66233944	PELI3	cg13485290	66233661	283	PELI3	TSS1500|TSS200	G	C	0.432203	0.00840336	C	0.133663	0	1	77.8516	1.24e-17	614	5.99e-09	-0.730058	-9.02593	0.0808846	1.1e-16	-0.666898	-4.40616	0.151356	6.66e-05	-0.742852	-7.64443	0.0971755	1.83e-12	-0.00117107	-0.00697418	0.167915	0.994442
rs2385795:36990753:A:G	19	36990753	-	cg24909706	37020332	29579	ZNF260	TSS1500	A	G	0.264706	0	G	0.455446	0	1	77.8652	1.24e-17	999	9.69e-09	0.767815	8.65776	0.0886852	1.22e-15	0.78429	4.3416	0.180645	8.18e-05	0.797113	7.68217	0.103761	1.47e-12	0.0949423	0.490575	0.193533	0.62424
rs608195	6	4096678	C6orf201	cg10424681	4079350	17328	C6orf201|C6orf146	TSS200|5'UTR|1stExon	A	C	0.331933	0	C	0.589109	0	1	77.8576	1.24e-17	1822	1.77e-08	-0.638804	-8.62709	0.0740463	1.49e-15	-0.480369	-2.73225	0.175814	0.00902119	-0.692691	-8.39002	0.0825614	2.42e-14	0.167001	1.02388	0.163107	0.307071
rs33973026:30424343:G:A	6	30424343	-	cg26570901	30419576	4767	-	-	G	A	0.159664	0	A	0.255	0.00990099	1	77.8639	1.24e-17	2429	2.16e-08	-0.924925	-8.80522	0.105043	4.69e-16	-1.09308	-6.08305	0.179693	2.55e-07	-0.838008	-6.39221	0.131098	1.71e-09	-0.398764	-1.72466	0.231213	0.0860606
rs9262438:30969258:G:C	6	30969258	-	cg26556020	30956214	13044	MUC21	3'UTR	G	C	0.161017	0.00840336	C	0.118812	0	1	77.8559	1.24e-17	4596	2.17e-08	1.05453	9.03341	0.116737	1.05e-16	1.14584	4.07163	0.28142	0.00019136	1.04539	7.82801	0.133544	6.4e-13	0.146553	0.510169	0.287264	0.610469
rs13409307:242995499:G:C	2	242995499	-	cg18898632	242989856	5643	-	-	G	C	0.153509	0.0420168	C	0.328125	0.049505	1	77.8339	1.25e-17	421	4.15e-09	0.839125	8.51369	0.0985619	3.1e-15	0.537354	2.68634	0.200032	0.0101536	0.968552	8.40342	0.115257	2.23e-14	-0.221156	-1.07058	0.206577	0.285589
rs7048448:4901564:A:G	9	4901564	-	cg21335396	4904699	3135	-	-	G	A	0.10084	0	A	0.156566	0.019802	1	77.8491	1.25e-17	1636	1.6e-08	0.957921	8.66756	0.110518	1.15e-15	0.81943	3.46063	0.236786	0.00121002	1.01746	8.11623	0.125361	1.2e-13	-0.290923	-1.14611	0.253835	0.253055
rs2251718:2850604:C:T	7	2850604	GNA12	cg10432654	2850839	235	GNA12	Body	T	C	0.378151	0	C	0.46	0.00990099	1	77.8388	1.25e-17	1755	1.72e-08	0.669001	8.53209	0.07841	2.75e-15	0.430746	1.9689	0.218775	0.0552829	0.713146	8.60013	0.0829227	6.94e-15	-0.202189	-0.991936	0.203832	0.32237
rs10598135:18163216:GTT:G	17	18163217	SMCR7|FLII	cg01612799	18163210	7	FLII|MIEF2	TSS1500	GTT	G	0.352174	0.0336134	G	0.483146	0.118812	0	77.8306	1.26e-17	518	5.11e-09	-0.80571	-9.11028	0.0884396	6.3e-17	-0.805329	-3.89888	0.206554	0.000326256	-0.784924	-7.91387	0.0991833	3.9e-13	0.102624	0.457838	0.224149	0.647542
rs2682908:77883756:G:A	15	77883756	-	cg03083204	77839330	44426	-	-	G	A	0.372549	0.142857	A	0.4375	0.049505	0	77.8211	1.26e-17	1251	1.24e-08	-0.524697	-8.42373	0.0622879	5.52e-15	-0.347637	-2.57884	0.134803	0.0133344	-0.593765	-8.43627	0.0703824	1.84e-14	0.286466	1.98532	0.144292	0.0484101
rs4897970	19	390627	-	cg07381391	389308	1319	-	-	T	C	0.464602	0.0504202	C	0.36413	0.0891089	1	77.8186	1.26e-17	492	4.88e-09	0.779103	8.64893	0.0900809	1.29e-15	0.73529	4.12683	0.178173	0.000161079	0.813762	7.79666	0.104373	7.66e-13	-0.00404588	-0.0185414	0.218208	0.985225
rs2356199:157416588:T:G	6	157416588	ARID1B	cg26879013	157417416	828	ARID1B	Body	T	G	0.122881	0.00840336	G	0.0693069	0	1	77.823	1.26e-17	663	6.57e-09	-0.942796	-8.6356	0.109176	1.41e-15	-0.639599	-2.31503	0.276281	0.0253373	-1.0259	-8.51255	0.120516	1.17e-14	0.530681	1.90352	0.278789	0.0583402
rs3745428:54940303:T:A	19	54940303	TTYH1	cg18593111	54945974	5671	TTYH1	Body	A	T	0.333333	0.0672269	T	0.142857	0.029703	1	77.8224	1.26e-17	1185	1.17e-08	-0.588159	-8.80833	0.0667731	4.59e-16	-0.414833	-3.39349	0.122244	0.00147011	-0.6583	-8.14288	0.0808435	1.03e-13	0.098993	0.733563	0.134948	0.464033
rs406988:39571206:G:A	19	39571206	-	cg01642824	39574513	3307	PAPL	TSS1500	A	G	0.418803	0.0168067	G	0.168317	0	1	77.8274	1.26e-17	1204	1.19e-08	0.681989	8.92314	0.0764292	2.17e-16	0.644516	3.88179	0.166036	0.000343777	0.682251	7.92207	0.0861203	3.72e-13	-0.0966462	-0.556439	0.173687	0.578503
12:77144839:G:A	12	-	-	cg18549790	77156168	-	-	-	G	A	0.211207	0.0252101	A	0.0885417	0.049505	1	77.8292	1.26e-17	1319	1.3e-08	0.841741	6.96621	0.120832	4.03e-11	1.35603	7.27719	0.186339	4.49e-09	0.715837	4.98715	0.143536	1.58e-06	0.360217	1.34429	0.267961	0.180306
rs13136987	4	8390859	ACOX3	cg22777162	8390837	22	ACOX3	Body	G	A	0.189655	0.0252101	A	0.403061	0.029703	1	77.8326	1.26e-17	1346	1.33e-08	-0.851298	-8.92651	0.0953674	2.12e-16	-0.981415	-5.70891	0.171909	9.02e-07	-0.793709	-6.72614	0.118004	2.93e-10	-0.316283	-1.57906	0.200299	0.115828
rs2992335:26727934:C:G	10	26727934	APBB1IP	cg05475934	26727318	616	APBB1IP	1stExon|5'UTR	G	C	0.383929	0.0588235	C	0.484848	0.019802	1	77.8286	1.26e-17	1383	1.37e-08	0.717642	9.38953	0.07643	9.8e-18	0.704008	3.83539	0.183556	0.000396053	0.704207	7.94471	0.0886385	3.26e-13	0.0520191	0.285272	0.182349	0.775717
rs2549491	16	66253778	-	cg12618261	66262774	8996	-	-	T	G	0.273504	0.0168067	G	0.525253	0.019802	1	77.8305	1.26e-17	1467	1.45e-08	-0.767545	-9.18005	0.0836102	3.97e-17	-0.766908	-4.54858	0.168604	4.21e-05	-0.738045	-7.55916	0.0976359	2.97e-12	-0.161706	-0.89706	0.180262	0.370714
rs138130090:72431265:GAATAT:G	10	72431266	ADAMTS14	cg10607142	72435783	4517	ADAMTS14	Body	GAATAT	G	0.24359	0.0168067	G	0.108911	0	1	77.8202	1.26e-17	2116	2.1e-08	0.891429	8.99059	0.0991513	1.39e-16	1.19922	4.17362	0.287333	0.000139107	0.829216	7.77181	0.106695	8.83e-13	0.234788	0.882069	0.266179	0.378748
rs4969385	17	79068890	BAIAP2	cg05369926	79057147	11743	BAIAP2	Body	C	T	0.26699	0.134454	T	0.0721649	0.039604	0	77.8098	1.27e-17	1577	1.57e-08	-0.840286	-8.60717	0.0976263	1.7e-15	-1.10086	-6.54275	0.168257	5.37e-08	-0.724103	-5.91627	0.122392	1.94e-08	-0.229616	-1.13693	0.201962	0.256864
rs3020645:49004885:A:C	13	49004885	RB1|LPAR6	cg04886584	49162462	157577	-	-	A	C	0.241525	0.00840336	C	0.252525	0.019802	1	77.8064	1.27e-17	858	8.57e-09	-0.880884	-8.36854	0.105261	7.85e-15	-0.329395	-1.11974	0.294172	0.268901	-0.992684	-8.74944	0.113457	2.85e-15	0.677261	2.60676	0.25981	0.00979563
rs11844761	14	103547430	-	cg13629586	103550918	3488	-	-	A	G	0.184874	0	G	0.267327	0	1	77.8032	1.27e-17	1062	1.06e-08	0.69566	8.75494	0.0794592	6.5e-16	0.464254	2.7232	0.170481	0.00923466	0.754131	8.38972	0.0898875	2.42e-14	-0.411796	-2.27956	0.180647	0.0236385
rs2071387	3	139257603	RBP1	cg12615535	139257713	110	RBP1	Body	A	G	0.168067	0	G	0.425743	0	1	77.8105	1.27e-17	1323	1.32e-08	0.820507	8.44417	0.0971685	4.84e-15	1.11212	5.72725	0.19418	8.48e-07	0.757742	6.70888	0.112946	3.21e-10	0.400584	1.78592	0.224301	0.0755552
rs2822520	21	15646060	ABCC13	cg05699681	15645969	91	ABCC13	TSS200	A	G	0.134454	0	G	0.227723	0	1	77.8031	1.27e-17	1459	1.46e-08	0.915744	8.5357	0.107284	2.69e-15	0.915101	3.27972	0.279018	0.00203641	0.949678	8.18819	0.115981	7.91e-14	-0.0823264	-0.29117	0.282744	0.771209
rs2580759:27432500:T:G	2	27432500	SLC5A6	cg10048975	27498763	66263	DNAJC5G	5'UTR|Body	T	G	0.179487	0.0168067	G	0.345	0.00990099	1	77.7903	1.28e-17	657	6.61e-09	-0.786918	-8.48764	0.0927133	3.66e-15	-0.983339	-5.41548	0.181579	2.42e-06	-0.769537	-6.96153	0.110541	8.22e-11	-0.138211	-0.634917	0.217683	0.526174
rs3831742:64543514:T:TC	11	64543515	SF1	cg14958310	64511324	32191	RASGRP2	5'UTR	TC	T	0.0974576	0.00840336	T	0.396907	0.039604	1	77.7881	1.28e-17	824	8.3e-09	-0.799155	-8.58917	0.0930422	1.91e-15	-0.612357	-3.42053	0.179024	0.00135954	-0.884468	-8.12946	0.108798	1.12e-13	-0.0418105	-0.224536	0.186209	0.822559
rs1869179:90895564:A:C	15	90895564	ZNF774	cg22089800	90895588	24	ZNF774	1stExon|5'UTR	C	A	0.5	0.0252101	A	0.277778	0.019802	1	77.7911	1.28e-17	1281	1.29e-08	0.762404	8.90684	0.0855976	2.41e-16	0.665959	3.55365	0.187401	0.00092131	0.79735	8.07234	0.0987756	1.56e-13	-0.206284	-1.11977	0.184219	0.26409
rs12480262	20	57559630	NELFCD	cg08685909	57559409	221	TH1L	Body	A	G	0.0991379	0.0252101	G	0.0876289	0.039604	1	77.7864	1.28e-17	1304	1.32e-08	-0.765019	-7.84033	0.0975749	2.16e-13	-0.0454869	-0.163024	0.27902	0.871246	-0.880631	-8.81815	0.0998657	1.88e-15	0.683579	2.69676	0.253482	0.00757
rs11678880:238932389:G:A	2	238932389	UBE2F|UBE2F-SCLY	cg16130000	238877458	54931	UBE2F|UBE2F-SCLY	1stExon|5'UTR|Body	G	A	0.423729	0.00840336	A	0.0742574	0	1	77.7979	1.28e-17	1692	1.7e-08	-0.648635	-8.2282	0.0788307	1.91e-14	-0.411851	-2.38341	0.172799	0.0215347	-0.736553	-8.49219	0.086733	1.32e-14	0.168527	1.06101	0.158836	0.289902
rs4654327	1	29190138	OPRD1	cg18346634	29190137	1	OPRD1	3'UTR	G	A	0.509091	0.0756303	A	0.284091	0.128713	0	77.7946	1.28e-17	858	8.62e-09	0.773118	8.98228	0.0860714	1.47e-16	0.64988	3.72381	0.17452	0.000555086	0.810548	7.99549	0.101376	2.43e-13	-0.198139	-1.03976	0.190562	0.299648
rs1275221	19	51487067	KLK7	cg12667315	51487506	439	KLK7	TSS1500|TSS200	C	T	0.397196	0.10084	T	0.446809	0.0693069	0	77.7744	1.29e-17	1484	1.51e-08	-0.694599	-8.74016	0.0794721	7.16e-16	-0.64265	-3.31794	0.193689	0.00182635	-0.734944	-8.17103	0.0899451	8.75e-14	0.0713414	0.351902	0.202731	0.725264
rs559692:114888832:T:G	1	114888832	-	cg02157078	114888769	63	-	-	G	T	0.130841	0.10084	T	0.030303	0.019802	0	77.7737	1.29e-17	1324	1.34e-08	-1.28038	-8.62321	0.148481	1.53e-15	-1.40861	-5.38833	0.261418	2.65e-06	-1.28607	-6.98138	0.184214	7.38e-11	0.0965144	0.3123	0.309044	0.755123
rs2070902	1	161187665	FCER1G	cg13853198	161185092	2573	FCER1G	1stExon|5'UTR	C	T	0.247899	0	T	0.381188	0	1	77.7852	1.29e-17	1145	1.16e-08	-0.762341	-8.88519	0.0857991	2.78e-16	-1.04347	-5.72681	0.182207	8.49e-07	-0.647174	-6.70737	0.096487	3.24e-10	-0.438241	-2.1261	0.206125	0.0346629
rs1076928	6	36348689	ETV7	cg07856975	36356162	7473	ETV7	TSS1500	T	C	0.584034	0	C	0.326733	0	1	77.7727	1.29e-17	1212	1.23e-08	0.70592	8.44851	0.0835555	4.71e-15	0.739103	4.64696	0.159051	3.06e-05	0.744516	7.49523	0.099332	4.26e-12	0.137125	0.768474	0.178438	0.443069
rs1519659:101088092:G:A	2	101088092	NMS	cg15518264	101086893	1199	NMS	TSS200	G	A	0.168067	0	A	0.480198	0	1	77.7778	1.29e-17	1376	1.39e-08	0.771382	8.81614	0.0874966	4.36e-16	0.515478	1.95983	0.263021	0.0563679	0.791636	8.59865	0.0920651	7.01e-15	-0.556068	-2.69679	0.206196	0.00756937
rs4663099:127878432:C:A	2	127878432	-	cg13772158	127878592	160	-	-	A	C	0.176724	0.0252101	C	0.121212	0.019802	1	77.7754	1.29e-17	1613	1.64e-08	0.985999	8.92028	0.110535	2.21e-16	0.806169	2.5078	0.321464	0.0159113	1.00356	8.45496	0.118694	1.64e-14	-0.0127731	-0.0420119	0.304035	0.966529
rs200038457:47848858:G:GT	16	47848859	-	cg10730959	47813631	35228	-	-	G	GT	0.0466102	0.00840336	GT	0.21	0.00990099	0	77.766	1.3e-17	499	5.08e-09	-0.528919	-8.87313	0.0596091	3.01e-16	-0.537273	-4.16843	0.128891	0.000141392	-0.546416	-7.77111	0.0703138	8.87e-13	0.114532	0.956028	0.1198	0.340158
rs3819006:3769033:A:T	1	3769033	CEP104	cg06178315	3774858	5825	KIAA0562|DFFB	TSS1500|Body	A	T	0.277311	0	T	0.450495	0	1	77.76	1.3e-17	1205	1.23e-08	0.803861	9.01165	0.0892024	1.21e-16	0.780871	4.15364	0.187997	0.000148107	0.801845	7.77864	0.103083	8.49e-13	-0.0597639	-0.286071	0.208913	0.775106
rs11198591	10	120515892	CACUL1	cg23973591	120497762	18130	CACUL1	Body	G	A	0.378261	0.0336134	A	0.346939	0.029703	1	77.7562	1.3e-17	1423	1.46e-08	0.644439	8.49092	0.0758974	3.59e-15	0.911708	5.81955	0.156663	6.21e-07	0.575264	6.62488	0.0868338	5.03e-10	0.359072	1.9601	0.18319	0.0513064
rs72755445:70849495:C:T	15	70849495	-	cg15139473	70858759	9264	-	-	C	T	0.168103	0.0252101	T	0.193182	0.128713	0	77.7603	1.3e-17	982	1e-08	-0.807912	-8.96252	0.0901434	1.67e-16	-1.11661	-6.28156	0.177761	1.3e-07	-0.665964	-6.18889	0.107607	4.89e-09	-0.622967	-2.96166	0.210344	0.00341216
rs12682621:142369469:G:A	8	142369469	GPR20	cg12362728	142377452	7983	GPR20	TSS200	G	A	0.0353982	0.0504202	A	0.0684211	0.0594059	0	77.7505	1.31e-17	1327	1.36e-08	-1.47706	-9.06711	0.162903	8.39e-17	-1.55857	-5.11393	0.30477	6.61e-06	-1.41133	-7.18319	0.196477	2.43e-11	-0.0771995	-0.21106	0.36577	0.833045
rs1450140:183060986:C:A	4	183060986	MGC45800	cg04737881	183060943	43	MGC45800	Body	C	A	0.5	0.00840336	A	0.422619	0.168317	0	77.7406	1.31e-17	1880	1.94e-08	-0.722728	-8.86972	0.0814827	3.07e-16	-0.738338	-4.37286	0.168846	7.4e-05	-0.724989	-7.65628	0.0946921	1.71e-12	0.0102857	0.0559217	0.183931	0.955457
rs375522048:98156275:GAAGGACCCTTGGTAATGTAAGGCCA:G	10	98156276	TLL2	cg11613902	98156120	156	TLL2	Body	GAAGGACCCTTGGTAATGTAAGGCCA	G	0	0	G	0.117347	0.029703	0	77.7533	1.31e-17	1177	1.21e-08	0.884211	9.31678	0.0949051	1.59e-17	0.832717	3.70794	0.224577	0.000582188	0.870755	8.00028	0.108841	2.36e-13	-0.149959	-0.762217	0.196741	0.446786
rs2959930	15	72598614	BC034424|CELF6	cg23835597	72598623	9	CELF6	1stExon|Body|5'UTR	A	G	0.159292	0.0504202	G	0.275	0.00990099	1	77.7451	1.31e-17	426	4.39e-09	-0.49955	-8.31793	0.060057	1.08e-14	-0.697362	-6.21253	0.112251	1.64e-07	-0.446858	-6.25696	0.0714178	3.45e-09	-0.291676	-2.13108	0.136868	0.034245
rs11410782:105394404:C:CA	2	105394405	-	cg10212656	105371459	22946	LINC01114	Body	CA	C	0.441176	0	C	0.247525	0	1	77.7538	1.31e-17	936	9.59e-09	0.672698	8.4556	0.0795564	4.5e-15	0.803338	5.01884	0.160064	9.06e-06	0.65295	7.25017	0.0900599	1.68e-11	0.00862691	0.0470939	0.183185	0.962483
rs1547583:101222450:A:T	3	101222450	SENP7	cg25701417	101109159	113291	SENP7	Body	A	T	0.432773	0	T	0.336634	0	1	77.7523	1.31e-17	1001	1.03e-08	-0.712066	-8.84476	0.0805071	3.62e-16	-0.672449	-4.39519	0.152997	6.89e-05	-0.728885	-7.64425	0.0953507	1.83e-12	0.110675	0.604353	0.18313	0.546261
rs10215172:151588043:G:A	7	151588043	-	cg15185454	151588509	466	-	-	A	G	0.558036	0.0588235	G	0.277174	0.0891089	1	77.7416	1.31e-17	1356	1.4e-08	-0.663731	-8.87081	0.0748219	3.05e-16	-0.507704	-3.12467	0.162483	0.00314752	-0.716421	-8.24488	0.0868928	5.68e-14	0.133067	0.802991	0.165714	0.422888
rs4651373:187361815:T:C	1	187361815	-	cg23069648	187360078	1737	-	-	T	C	0.547009	0.0168067	C	0.26	0.00990099	1	77.749	1.31e-17	1593	1.64e-08	-0.61975	-8.49978	0.0729136	3.39e-15	-0.351431	-1.65282	0.212624	0.105486	-0.663165	-8.66124	0.0765669	4.82e-15	0.381567	2.27585	0.167659	0.0238637
rs11826781:12699150:C:T	11	12699150	TEAD1	cg18555698	12699172	22	TEAD1	5'UTR	C	T	0.00420168	0	T	0.115	0.00990099	0	77.7474	1.31e-17	1708	1.76e-08	-1.20332	-9.05141	0.132942	9.3e-17	-0.624968	-2.44379	0.255737	0.0186128	-1.34873	-8.47203	0.159198	1.49e-14	0.474845	1.6806	0.282546	0.0943282
rs10050925:169655079:T:C	5	169655079	-	cg25602182	169658215	3136	-	-	C	T	0.592437	0	T	0.262626	0.019802	1	77.736	1.32e-17	1705	1.76e-08	0.716939	8.36652	0.0856914	7.95e-15	0.723732	4.44863	0.162687	5.81e-05	0.784193	7.61221	0.103018	2.2e-12	-0.0314944	-0.189424	0.166264	0.849944
rs66844534:23540650:CCCTCTCCTTCCCCAATTT:C	8	23540661	NKX3-1	cg17865549	23541133	472	NKX3-1	TSS1500	CCCTCTCCTTCCCCAATTT	C	0.112069	0.0252101	C	0.128866	0.039604	1	77.7372	1.32e-17	1721	1.78e-08	-1.05171	-9.12939	0.115201	5.55e-17	-0.928039	-4.19214	0.221376	0.000131241	-1.05227	-7.75649	0.135663	9.64e-13	0.114138	0.443185	0.25754	0.658088
rs71874860:158507600:CAT:C	7	158507601	-	cg22632894	158523391	15790	-	-	CAT	C	0.00420168	0	C	0.109375	0.049505	0	77.734	1.32e-17	1399	1.45e-08	1.25793	8.32435	0.151115	1.04e-14	1.69252	4.75181	0.356185	2.18e-05	1.2425	7.4266	0.167304	6.26e-12	0.566381	1.39782	0.405188	0.163641
rs888643:173853273:T:C	5	173853273	-	cg01702954	173853159	114	LINC01411	Body	T	C	0.277778	0.0168067	C	0.395349	0.148515	0	77.7183	1.33e-17	1778	1.86e-08	0.78996	8.84094	0.0893525	3.71e-16	1.06412	5.72884	0.185747	8.44e-07	0.71548	6.70064	0.106778	3.36e-10	0.185028	0.873476	0.21183	0.383401
rs11588970:152175155:G:A	1	152175155	-	cg02754945	152161885	13270	-	-	G	A	0.107759	0.0252101	A	0.029703	0	0	77.7215	1.33e-17	984	1.03e-08	-1.48585	-9.37809	0.158439	1.06e-17	-1.40941	-4.3681	0.322661	7.52e-05	-1.43385	-7.65776	0.187241	1.69e-12	-0.0334728	-0.0941107	0.355675	0.925111
rs7179294:92398483:C:G	15	92398483	SLCO3A1	cg19166896	92410356	11873	SLCO3A1	Body	C	G	0.243478	0.0336134	G	0.540698	0.148515	0	77.7118	1.33e-17	1739	1.82e-08	0.384952	7.99343	0.0481586	8.36e-14	0.581407	6.48522	0.0896511	6.52e-08	0.34357	5.97107	0.0575391	1.47e-08	0.159737	1.52349	0.10485	0.129141
rs115922054:233729493:G:A	2	233729493	-	cg11389408	233626255	103238	GIGYF2	Body	G	A	0.00420168	0	A	0.126263	0.019802	0	77.7157	1.33e-17	1391	1.45e-08	-1.58916	-9.26892	0.17145	2.2e-17	-1.43476	-4.46213	0.321541	5.56e-05	-1.60392	-7.60297	0.21096	2.31e-12	-0.078927	-0.2289	0.344809	0.819169
12:54813835:G:C	12	-	-	cg12469484	54813928	-	ITGA5|LOC102724050	TSS1500|Body	G	C	0.00840336	0	C	0.195	0.00990099	0	77.7165	1.33e-17	1177	1.23e-08	-1.20818	-8.85321	0.136468	3.42e-16	-1.02385	-3.21243	0.318715	0.00246312	-1.21576	-8.20956	0.148091	6.98e-14	0.448672	1.51268	0.296606	0.131863
rs36662:54652618:C:A	19	54652618	CNOT3	cg01099363	54652700	82	CNOT3	Body	A	C	0.27027	0.0672269	C	0.387097	0.0792079	1	77.7117	1.33e-17	1054	1.1e-08	0.600127	8.75647	0.0685353	6.44e-16	0.331458	2.19315	0.151133	0.0336269	0.693281	8.53826	0.081197	1e-14	-0.237928	-1.60102	0.148611	0.110876
rs12943617	17	77458850	RBFOX3	cg04487202	77454299	4551	HRNBP3	5'UTR	G	A	0.419492	0.00840336	A	0.117347	0.029703	1	77.7102	1.33e-17	1320	1.38e-08	0.86888	8.69391	0.0999411	9.67e-16	0.715659	3.03844	0.235535	0.00399161	0.907161	8.27515	0.109625	4.75e-14	-0.314586	-1.41644	0.222097	0.158128
rs7931497:1414025:C:G	11	1414025	BRSK2	cg03817164	1413990	35	BRSK2	Body	G	C	0.0727273	0.0756303	C	0.123656	0.0792079	1	77.7203	1.33e-17	1416	1.48e-08	1.33098	9.05298	0.147021	9.21e-17	1.54619	5.136	0.301049	6.15e-06	1.23435	7.16532	0.172267	2.69e-11	0.237755	0.666723	0.356602	0.505681
rs55649131:201704284:A:G	1	201704284	NAV1	cg01828733	201708932	4648	NAV1	TSS200|Body	A	G	0.386555	0	G	0.328125	0.049505	1	77.7141	1.33e-17	1469	1.54e-08	-0.713894	-8.61866	0.0828313	1.57e-15	-0.91422	-4.79444	0.190683	1.9e-05	-0.681696	-7.3978	0.0921485	7.36e-12	-0.348491	-1.69371	0.205756	0.0918034
rs2295441:47158444:T:C	22	47158444	TBC1D22A	cg06665773	47143592	14852	-	-	T	C	0.416667	0.0420168	C	0.145161	0.0792079	1	77.7193	1.33e-17	1779	1.86e-08	-0.837336	-9.10534	0.091961	6.51e-17	-0.823474	-4.26945	0.192876	0.000102836	-0.817368	-7.71304	0.105972	1.24e-12	-0.0240563	-0.122603	0.196213	0.902538
rs78965284:15263354:G:T	6	15263354	JARID2	cg15799072	15248335	15019	JARID2	Body	G	T	0.0840336	0	T	0.049505	0	0	77.7192	1.33e-17	1351	1.41e-08	-1.39461	-8.87327	0.15717	3e-16	-1.3634	-5.13496	0.265513	6.17e-06	-1.41088	-7.16598	0.196886	2.68e-11	-0.24273	-0.721288	0.336522	0.471534
rs62235065:37589068:C:A	22	37589068	C1QTNF6	cg02148421	37595162	6094	-	-	C	A	0.293269	0.12605	A	0.121053	0.0594059	0	77.7081	1.34e-17	1434	1.5e-08	0.860221	8.52645	0.100889	2.85e-15	0.817732	4.66734	0.175203	2.87e-05	0.89809	7.47823	0.120094	4.69e-12	-0.0333264	-0.147224	0.226365	0.883096
rs2259599	13	114205979	TMCO3	cg16567723	114202683	3296	TMCO3	Body	G	A	0.0945946	0.0672269	A	0.416667	0.049505	1	77.7025	1.34e-17	928	9.76e-09	0.819909	8.41531	0.0974307	5.82e-15	0.603951	3.05561	0.197653	0.00380821	0.917455	8.26836	0.11096	4.94e-14	-0.466384	-2.42193	0.192567	0.0162873
rs5760119:24266831:G:C	22	24266831	-	cg21667215	24300612	33781	GSTT2B|GSTT2	Body	C	G	0.411017	0.00840336	G	0.521053	0.0594059	1	77.6957	1.34e-17	1046	1.1e-08	0.730238	8.86304	0.0823914	3.21e-16	0.770918	4.07724	0.189078	0.000188043	0.737002	7.81485	0.0943079	6.9e-13	-0.014656	-0.0734332	0.199583	0.941531
rs924561	11	103999059	PDGFD	cg03020863	104005644	6585	PDGFD	Body	T	C	0.0966387	0	C	0.138614	0	1	77.7098	1.34e-17	1355	1.42e-08	-1.00533	-9.27662	0.108372	2.09e-17	-0.673523	-2.92612	0.230176	0.00541178	-1.05243	-8.31551	0.126562	3.75e-14	0.35584	1.46895	0.242241	0.143343
rs3901332:73648868:A:G	10	73648868	ANAPC16	cg19811915	73648873	5	-	-	A	G	0.513393	0.0588235	G	0.478947	0.0594059	1	77.7055	1.34e-17	1372	1.44e-08	-0.723042	-8.49826	0.0850812	3.42e-15	-0.533996	-2.30304	0.231866	0.026063	-0.776395	-8.50891	0.091245	1.19e-14	0.373079	1.76457	0.211428	0.0790898
rs7285893:32010042:A:G	22	32010042	SFI1	cg11908567	32010131	89	SFI1	Body	A	G	0.0478261	0.0336134	G	0.219388	0.029703	0	77.681	1.35e-17	962	1.02e-08	-1.0167	-8.89152	0.114345	2.66e-16	-1.02831	-4.45269	0.230941	5.74e-05	-1.02013	-7.60622	0.134118	2.27e-12	-0.0738144	-0.304523	0.242393	0.761031
rs371193:32885658:G:A	13	32885658	ZAR1L	cg24234117	32885661	3	ZAR1L	1stExon	G	A	0.193277	0	A	0.141414	0.019802	1	77.6863	1.35e-17	1018	1.08e-08	-0.967581	-8.95804	0.108013	1.72e-16	-0.950493	-4.53295	0.209685	4.43e-05	-0.981268	-7.55901	0.129814	2.97e-12	-0.0991549	-0.407955	0.243054	0.683723
rs5215	11	17408630	KCNJ11	cg15432903	17409602	972	KCNJ11	1stExon|5'UTR	T	C	0.323529	0	C	0.0594059	0	1	77.6931	1.35e-17	1181	1.25e-08	0.919967	8.86496	0.103776	3.17e-16	1.13478	4.27976	0.26515	9.95e-05	0.869138	7.70563	0.112793	1.29e-12	0.124608	0.527236	0.236343	0.598586
rs150692721:140210242:A:G	4	140210242	NDUFC1	cg00280758	140221967	11725	NAA15	TSS1500	A	G	0.241525	0.00840336	G	0.415842	0	1	77.6929	1.35e-17	1207	1.28e-08	0.625899	9.21372	0.0679312	3.17e-17	0.66376	3.97529	0.166972	0.000257954	0.602194	7.86702	0.0765467	5.11e-13	0.00197956	0.0118444	0.167131	0.990561
rs13015994	2	217974444	-	cg17965945	217954903	19541	-	-	A	C	0.442982	0.0420168	C	0.10396	0	1	77.6822	1.35e-17	1444	1.53e-08	-0.64917	-8.98401	0.0722584	1.45e-16	-0.65452	-4.11752	0.15896	0.000165836	-0.66201	-7.79283	0.0849511	7.83e-13	0.0855462	0.584232	0.146425	0.559691
rs12663035:34011787:G:T	6	34011787	GRM4	cg08969344	34031597	19810	GRM4	Body	G	T	0.190265	0.0504202	T	0.447368	0.0594059	1	77.6857	1.35e-17	1611	1.71e-08	-0.803584	-9.12331	0.0880803	5.78e-17	-0.896557	-3.44288	0.260409	0.00127416	-0.795156	-8.11371	0.0980016	1.22e-13	-0.0337538	-0.134426	0.251096	0.893195
rs1886355:33776877:C:T	6	33776877	-	cg24261825	33771904	4973	MLN	TSS200	C	T	0.42437	0	T	0.305	0.00990099	1	77.6843	1.35e-17	1634	1.73e-08	-0.651561	-8.92104	0.0730364	2.2e-16	-0.516573	-2.85899	0.180684	0.0064729	-0.679747	-8.33729	0.0815309	3.3e-14	0.186621	1.0701	0.174395	0.285802
rs56323627:41255656:C:T	4	41255656	UCHL1-AS1	cg05133045	41258732	3076	UCHL1|UCHL1-AS1	TSS200|Body	C	T	0.159664	0	T	0.039604	0	0	77.6706	1.36e-17	1787	1.91e-08	-1.14051	-8.31956	0.137088	1.07e-14	-1.22442	-3.66534	0.334053	0.000661401	-1.21834	-8.01473	0.152013	2.17e-13	0.304388	0.866594	0.351246	0.387153
rs7268095	20	24972333	APMAP	cg13776906	24974258	1925	APMAP	TSS1500	C	T	0.222689	0	T	0.292079	0	1	77.678	1.36e-17	1360	1.45e-08	0.625205	8.4019	0.0744123	6.34e-15	0.56781	3.05771	0.185698	0.00378632	0.689947	8.2661	0.0834671	5.01e-14	-0.190719	-1.05272	0.181168	0.293677
rs62206566:61709904:C:T	20	61709904	LOC63930	cg11579537	61706153	3751	-	-	C	T	0.0974576	0.00840336	T	0.0643564	0	1	77.6741	1.36e-17	1398	1.49e-08	1.0916	9.28161	0.117609	2.02e-17	0.769997	4.18149	0.184144	0.00013571	1.19237	7.75817	0.153692	9.55e-13	-0.16312	-0.661552	0.246571	0.508983
rs146018222:19788790:CAA:CA	1	19788791	CAPZB	cg06048522	19724255	64536	CAPZB	Body	CAA	CA	0.287611	0.0504202	CA	0.244565	0.0891089	1	77.6669	1.36e-17	1450	1.55e-08	-0.867169	-8.4764	0.102304	3.94e-15	-0.606893	-2.90953	0.208588	0.00565774	-0.993588	-8.31874	0.11944	3.68e-14	0.477468	2.19837	0.217191	0.0290147
12:26021934:GA:G	12	-	-	cg07650439	26038852	-	-	-	GA	G	0.0818966	0.0252101	G	0.0957447	0.0693069	1	77.6656	1.36e-17	1752	1.88e-08	-1.22968	-8.6556	0.142068	1.24e-15	-0.836733	-2.10771	0.396987	0.0407886	-1.29339	-8.55705	0.15115	8.97e-15	0.41906	1.07963	0.388154	0.281548
12:128434832:C:T	12	-	-	cg25737992	128436003	-	LINC00507|LINC00508	Body	T	C	0.268908	0	C	0.544554	0	1	77.6788	1.36e-17	1825	1.94e-08	-0.74262	-9.06791	0.0818954	8.34e-17	-0.771392	-4.12668	0.186928	0.000161156	-0.723611	-7.78777	0.0929163	8.06e-13	-0.179671	-0.983457	0.182694	0.326514
rs1684965:1865248:A:G	5	1865248	-	cg19770292	1868693	3445	-	-	A	G	0.301802	0.0672269	G	0.614943	0.138614	0	77.6577	1.37e-17	2044	2.2e-08	-0.766996	-8.78935	0.0872642	5.2e-16	-0.870305	-5.30554	0.164037	3.49e-06	-0.74596	-7.03626	0.106017	5.46e-11	-0.110642	-0.579746	0.190846	0.562707
rs113190683:144302838:T:TGC	8	144302843	-	cg27436283	144302544	299	-	-	T	TGC	0.00420168	0	TGC	0.140625	0.049505	0	77.6655	1.37e-17	1536	1.65e-08	1.5088	9.01509	0.167363	1.18e-16	1.85215	5.64114	0.328329	1.13e-06	1.34687	6.77075	0.198925	2.31e-10	0.21963	0.635424	0.345643	0.525843
rs4944935:74387911:A:G	11	74387911	-	cg13462890	74394411	6500	-	-	A	G	0.271186	0.00840336	G	0.270408	0.029703	1	77.6549	1.37e-17	1028	1.11e-08	0.488638	8.90701	0.05486	2.41e-16	0.573298	4.93331	0.11621	1.2e-05	0.457759	7.30187	0.0626907	1.26e-11	0.16356	1.25319	0.130515	0.21153
rs10107599:142237054:C:T	8	142237054	SLC45A4	cg23638455	142237057	3	SLC45A4	Body	C	T	0.495495	0.0672269	T	0.397959	0.029703	1	77.6583	1.37e-17	1371	1.47e-08	-0.81296	-8.70965	0.0933402	8.73e-16	-0.655773	-3.14739	0.208355	0.00295491	-0.881734	-8.23118	0.107121	6.15e-14	0.331901	1.53907	0.21565	0.125292
rs2302153:234847823:A:C	2	234847823	TRPM8	cg00853940	234847683	140	TRPM8	Body	A	C	0.235294	0	C	0.418367	0.029703	1	77.6567	1.37e-17	1555	1.67e-08	0.749476	8.76164	0.0855406	6.23e-16	0.699825	3.77542	0.185363	0.000475073	0.781611	7.96259	0.0981604	2.94e-13	-0.105438	-0.559116	0.188579	0.576678
rs34961029:83206551:G:T	16	83206551	CDH13	cg16124293	83208972	2421	CDH13	3'UTR|5'UTR|Body	G	T	0.241525	0.00840336	T	0.214286	0.029703	1	77.6557	1.37e-17	2957	2.4e-08	-0.864221	-8.91876	0.0968991	2.23e-16	-0.905351	-4.40343	0.205601	6.72e-05	-0.855557	-7.63318	0.112084	1.95e-12	-0.143179	-0.621805	0.230263	0.534744
rs73584836:71579734:A:T	16	71579734	-	cg07477867	71604018	24284	TAT	Body	A	T	0	0	T	0.16	0.00990099	0	77.6466	1.38e-17	1284	1.39e-08	1.50052	9.18354	0.163393	3.88e-17	1.52037	3.15487	0.481914	0.00289396	1.46255	8.2276	0.177761	6.28e-14	-0.24138	-0.573535	0.420864	0.566896
rs4648451	1	2994717	PRDM16	cg12297125	2996522	1805	PRDM16	Body	C	A	0.103604	0.0672269	A	0.0255102	0.029703	0	77.6461	1.38e-17	1003	1.09e-08	1.26673	8.95966	0.141382	1.7e-16	1.23672	3.66871	0.3371	0.000654778	1.26639	8.01166	0.158068	2.21e-13	0.384824	1.14224	0.336903	0.254655
rs2309834:206671615:T:C	1	206671615	IKBKE	cg17558126	206680250	8635	RASSF5	TSS1500	T	C	0.508403	0	C	0.459184	0.029703	1	77.6371	1.38e-17	797	8.66e-09	-0.725178	-9.10782	0.0796215	6.41e-17	-0.797409	-4.52606	0.176182	4.53e-05	-0.687114	-7.55989	0.0908894	2.95e-12	-0.146654	-0.747052	0.196311	0.455868
rs6718396:152627025:T:C	2	152627025	-	cg04913078	152402878	224147	NEB	Body	T	C	0.118644	0.00840336	C	0.388298	0.0693069	1	77.6496	1.38e-17	909	9.82e-09	0.943448	9.17624	0.102814	4.07e-17	1.0307	5.56621	0.185171	1.46e-06	0.866968	6.83132	0.126911	1.67e-10	0.207859	1.03608	0.200621	0.301357
rs4743114	9	100327714	TMOD1	cg14414406	100326029	1685	TMOD1	Body	G	A	0.188034	0.0168067	A	0.0918367	0.029703	1	77.638	1.38e-17	999	1.09e-08	-0.609439	-8.88704	0.0685762	2.74e-16	-0.6366	-4.50178	0.141411	4.9e-05	-0.607323	-7.57443	0.0801808	2.72e-12	0.0458074	0.295239	0.155154	0.768103
rs61037552:62172394:C:T	8	62172394	-	cg24408216	62213720	41326	CLVS1	Body	C	T	0.113445	0	T	0.393939	0.019802	1	77.6444	1.38e-17	1168	1.26e-08	0.784636	8.67396	0.0904589	1.1e-15	0.678681	4.04865	0.167631	0.000205533	0.865261	7.82642	0.110556	6.45e-13	-0.227668	-1.31489	0.173146	0.189981
rs439558	17	43717803	AK057897|CRHR1|CRHR1-IT1	cg01341218	43662625	55178	-	-	T	C	0.222689	0	C	0.0757576	0.019802	1	77.6502	1.38e-17	1287	1.39e-08	-1.03978	-8.85389	0.117438	3.41e-16	-0.928837	-3.69138	0.251623	0.000611831	-1.05546	-8.0015	0.131908	2.35e-13	-0.020829	-0.0770861	0.270204	0.938628
rs13396	17	6905624	LOC100506713|ALOX12	cg03760483	6899297	6327	ALOX12	TSS200	C	T	0.436975	0	T	0.352041	0.029703	1	77.6401	1.38e-17	1416	1.54e-08	0.703175	9.38333	0.0749388	1.02e-17	0.789481	3.45067	0.228791	0.00124563	0.673554	8.10759	0.083077	1.27e-13	-0.0197171	-0.105416	0.187041	0.916146
rs6898532:178260093:G:C	5	178260093	-	cg11282828	178266137	6044	-	-	G	C	0.195652	0.0336134	C	0.23	0.00990099	1	77.639	1.38e-17	1829	1.99e-08	-0.841811	-8.55547	0.0983945	2.37e-15	-0.86051	-4.96761	0.173224	1.07e-05	-0.844056	-7.27749	0.115982	1.44e-11	-0.101319	-0.463354	0.218665	0.643591
rs1645844:83783490:G:A	16	83783490	CDH13	cg25110019	83838230	54740	LOC102724163	TSS1500	G	A	0.285714	0	A	0.12	0.00990099	1	77.6508	1.38e-17	2828	2.41e-08	-0.862549	-8.60446	0.100244	1.73e-15	-0.760094	-3.14899	0.241377	0.00294171	-0.906055	-8.23011	0.11009	6.19e-14	0.0442787	0.196132	0.22576	0.844697
rs10155461:48294676:A:C	4	48294676	-	cg24686357	48272266	22410	TEC	TSS1500	C	A	0.00420168	0	A	0.19697	0.019802	0	77.6411	1.38e-17	1008	1.09e-08	1.19412	8.64841	0.138074	1.3e-15	1.5915	5.33998	0.298035	3.11e-06	1.10388	7.00898	0.157496	6.34e-11	-0.257562	-0.896278	0.287369	0.371131
rs7708140:131252396:C:T	5	131252396	LOC728637|ACSL6	cg07819320	131281430	29034	MEIKIN	TSS200	C	T	0.210084	0	T	0.372449	0.029703	1	77.6226	1.39e-17	688	7.53e-09	0.707432	8.58621	0.0823917	1.94e-15	0.447339	2.31347	0.193363	0.0254306	0.76512	8.5012	0.0900014	1.25e-14	-0.344487	-1.8401	0.187211	0.0671649
rs11275977:160361974:TCCACACAGTCTTTC:T	3	160361975	-	cg01728255	160362125	150	-	-	T	TCCACACAGTCTTTC	0.159664	0	TCCACACAGTCTTTC	0.131868	0.0990099	1	77.6322	1.39e-17	804	8.76e-09	0.614262	8.60109	0.0714167	1.76e-15	0.745601	5.39545	0.138191	2.59e-06	0.597059	6.96572	0.0857139	8.03e-11	0.0851175	0.521513	0.163213	0.602559
rs1197692:42175507:T:C	15	42175507	SPTBN5	cg15897496	42178365	2858	SPTBN5	Body	C	T	0.148148	0.092437	T	0.150538	0.0792079	1	77.6238	1.39e-17	1418	1.55e-08	0.984846	9.02654	0.109106	1.1e-16	0.93195	4.15283	0.224413	0.000148484	0.993354	7.77032	0.12784	8.91e-13	-0.108157	-0.404243	0.267554	0.686445
rs143386498:64212548:AT:A	7	64212549	-	cg11412070	64197109	15440	-	-	AT	A	0.0789474	0.0420168	A	0.055	0.00990099	1	77.6291	1.39e-17	1489	1.62e-08	1.37082	8.81636	0.155486	4.36e-16	1.32708	4.55408	0.291405	4.14e-05	1.40082	7.54251	0.185724	3.26e-12	0.150752	0.447777	0.336667	0.654776
rs34007663:123441897:CAAA:C	10	123441898	-	cg00387200	123442326	428	-	-	CAAA	C	0.63913	0.0336134	C	0.323232	0.019802	1	77.6291	1.39e-17	1755	1.91e-08	-0.627806	-8.57059	0.0732512	2.15e-15	-0.597003	-3.04195	0.196257	0.00395353	-0.660185	-8.26896	0.0798389	4.93e-14	0.151504	0.904099	0.167574	0.366979
rs17475333	14	70826458	COX16|U2|SYNJ2BP-COX16	cg20262330	70826997	539	COX16	TSS1500	T	G	0.105042	0	G	0.039604	0	0	77.6273	1.39e-17	1805	1.97e-08	1.40428	9.16733	0.153184	4.32e-17	1.40968	4.88789	0.288402	1.4e-05	1.3846	7.33047	0.188883	1.07e-11	0.289583	0.835295	0.346683	0.404501
rs2076349	1	209800230	LAMB3	cg00257659	209800214	16	LAMB3	Body	C	T	0.0258621	0.0252101	T	0.1875	0.049505	0	77.6149	1.4e-17	992	1.09e-08	1.32638	8.74333	0.151701	7.01e-16	1.42402	5.58274	0.255075	1.38e-06	1.30613	6.81527	0.191648	1.82e-10	0.0675984	0.229567	0.29446	0.818651
rs76115469:429221:G:A	17	429221	VPS53	cg13951796	291563	137658	FAM101B	3'UTR	G	A	0.136752	0.0168067	A	0.0663265	0.029703	1	77.6112	1.4e-17	940	1.03e-08	1.02999	8.61906	0.119502	1.57e-15	0.75619	2.68833	0.281286	0.0101019	1.10073	8.38952	0.131203	2.42e-14	-0.203337	-0.704993	0.288424	0.481595
rs12186306:69864821:T:A	4	69864821	-	cg19045700	69829409	35412	-	-	T	A	0.135593	0.00840336	A	0.156566	0.019802	1	77.6085	1.4e-17	1185	1.31e-08	1.02927	8.70245	0.118273	9.15e-16	1.09004	4.09375	0.26627	0.000178616	1.02756	7.80062	0.131728	7.48e-13	-0.0387966	-0.13193	0.29407	0.895166
rs3819006:3769033:A:T	1	3769033	CEP104	cg04289045	3775105	6072	KIAA0562|DFFB	TSS1500|Body	A	T	0.277311	0	T	0.450495	0	1	77.6141	1.4e-17	1206	1.33e-08	0.800023	9.10834	0.0878341	6.38e-17	0.80226	3.79651	0.211315	0.000445686	0.78362	7.94988	0.0985701	3.17e-13	-0.0955011	-0.46538	0.205211	0.642141
rs371641183:60742871:CTT:C	20	60742872	SS18L1	cg10246881	60740550	2322	SS18L1	Body	CTT	C	0.110169	0.00840336	C	0.367347	0.029703	1	77.6087	1.4e-17	1226	1.35e-08	0.849573	8.96382	0.094778	1.66e-16	0.725042	3.86013	0.187828	0.000367289	0.899209	7.91884	0.113553	3.79e-13	-0.171976	-0.881603	0.195071	0.378999
rs2276841:53891123:A:G	3	53891123	IL17RB	cg23970189	53926101	34978	SELK	TSS200	A	G	0.0882353	0	G	0.205	0.00990099	1	77.6123	1.4e-17	1416	1.56e-08	1.00019	9.21331	0.108559	3.18e-17	0.715683	3.48655	0.20527	0.00112188	1.09521	8.0905	0.13537	1.4e-13	-0.293235	-1.27641	0.229734	0.203221
rs9615402:47078728:C:T	22	47078728	CERK	cg20666940	47070492	8236	GRAMD4	Body	C	T	0.297297	0.0672269	T	0.0714286	0.029703	1	77.6112	1.4e-17	1767	1.95e-08	-0.576017	-9.20785	0.0625571	3.3e-17	-0.505311	-3.73027	0.135462	0.000544406	-0.582108	-7.981	0.0729368	2.64e-13	0.0394347	0.282972	0.139359	0.777477
12:123810375:T:G	12	-	-	cg15284545	123757474	-	CDK2AP1	TSS1500	T	G	0.0252101	0	G	0.207921	0	0	77.608	1.4e-17	802	8.84e-09	0.818667	8.64604	0.0946869	1.32e-15	1.00031	5.13976	0.194622	6.07e-06	0.780453	7.15478	0.109081	2.85e-11	0.00682875	0.0329636	0.20716	0.973735
rs34683731:79909537:G:A	17	79909537	NOTUM	cg02943074	79906185	3352	MYADML2	TSS1500	A	G	0.318182	0.0756303	G	0.261364	0.128713	0	77.6039	1.41e-17	883	9.76e-09	0.7564	8.96646	0.0843589	1.63e-16	0.781359	4.08641	0.191209	0.000182749	0.75342	7.80417	0.0965406	7.33e-13	0.0145234	0.0724694	0.200408	0.942297
rs58798281:41386527:G:A	19	41386527	CYP2A7	cg18591496	41595977	209450	CYP2A13	Body	G	A	0.513043	0.0336134	A	0.43956	0.0990099	1	77.5989	1.41e-17	1292	1.43e-08	-0.776179	-9.18267	0.0845265	3.9e-17	-0.823085	-4.61963	0.178171	3.35e-05	-0.752644	-7.50053	0.100345	4.13e-12	-0.244719	-1.2532	0.195275	0.211526
rs144929186:14689873:CT:C	20	14689874	MACROD2	cg12649003	14693120	3246	MACROD2	Body	CT	C	0.283784	0.0672269	C	0.27551	0.029703	1	77.6064	1.41e-17	1395	1.54e-08	-0.67287	-9.11941	0.0737844	5.93e-17	-0.653591	-3.89703	0.167715	0.000328115	-0.657872	-7.90061	0.0832686	4.21e-13	-0.104722	-0.57975	0.180634	0.562705
rs2243960	1	236708968	LGALS8	cg23319037	236713596	4628	HEATR1|LGALS8	3'UTR	A	G	0.323529	0	G	0.524752	0	1	77.5964	1.41e-17	1582	1.75e-08	0.566382	8.54067	0.0663158	2.6e-15	0.404672	2.77873	0.145632	0.00799468	0.649067	8.35913	0.0776477	2.9e-14	-0.218861	-1.45909	0.149999	0.146036
rs80092720:54882205:C:G	16	54882205	-	cg09750365	54882228	23	-	-	C	G	0.243697	0	G	0.203297	0.0990099	1	77.6041	1.41e-17	1657	1.83e-08	-0.906293	-9.44852	0.0959191	6.6e-18	-0.671478	-2.56861	0.261417	0.0136805	-0.924455	-8.42652	0.109708	1.95e-14	0.101595	0.414997	0.24481	0.678568
rs10975802:6715681:A:G	9	6715681	KDM4C	cg07830218	6714365	1316	-	-	A	G	0.23913	0.0336134	G	0.270408	0.029703	1	77.5961	1.41e-17	1879	2.08e-08	0.95432	9.23251	0.103365	2.8e-17	0.969898	4.30056	0.225528	9.32e-05	0.941611	7.68774	0.122482	1.43e-12	0.0404883	0.166347	0.243396	0.868044
rs2277748	19	1495634	REEP6	cg26921566	1497483	1849	REEP6	3'UTR	G	A	0.398148	0.092437	A	0.426316	0.0594059	1	77.5921	1.42e-17	651	7.24e-09	-0.737874	-9.17041	0.0804625	4.23e-17	-0.727094	-3.89986	0.186441	0.000325284	-0.750962	-7.8983	0.0950789	4.27e-13	0.00427096	0.0229598	0.186019	0.981704
rs12205284:148728533:C:T	6	148728533	SASH1	cg20562122	148728435	98	SASH1	Body	T	C	0.440171	0.0168067	C	0.494624	0.0792079	1	77.5846	1.42e-17	1894	2.11e-08	0.754413	8.7458	0.08626	6.9e-16	1.02652	4.91586	0.208818	1.27e-05	0.718268	7.30883	0.098274	1.21e-11	0.266036	1.14394	0.232561	0.253949
rs11620886:22322563:C:T	14	22322563	TRA|AV1S4A1N1T|TCRA	cg21230450	22320326	2237	-	-	C	T	0.394958	0	T	0.5	0	1	77.5839	1.42e-17	2019	2.25e-08	0.606529	8.80936	0.0688505	4.56e-16	0.80519	5.97736	0.134706	3.64e-07	0.523779	6.46954	0.0809608	1.14e-09	0.337542	2.05645	0.164138	0.0409757
rs78823023:30726978:T:C	13	30726978	-	cg14314770	30728185	1207	-	-	T	C	0	0	C	0.173913	0.0891089	0	77.5837	1.42e-17	1705	1.9e-08	-0.897602	-8.89556	0.100905	2.59e-16	-1.11567	-5.40872	0.206272	2.47e-06	-0.845877	-6.95194	0.121675	8.66e-11	-0.214543	-1.07969	0.198708	0.281518
rs7093798:134692727:G:A	10	134692727	TTC40	cg17805624	134692989	262	-	-	G	A	0	0	A	0.131579	0.0594059	0	77.5811	1.42e-17	1160	1.3e-08	1.50102	8.89642	0.168722	2.58e-16	1.52028	3.07785	0.493944	0.00358241	1.49094	8.25276	0.18066	5.42e-14	0.142463	0.302948	0.470256	0.76223
rs10600990:1192531:GAAC:G	7	1192532	ZFAND2A|AK123998	cg24132287	1195441	2909	ZFAND2A	Body	GAAC	G	0	0	G	0.127551	0.029703	0	77.5883	1.42e-17	1239	1.38e-08	1.56722	9.14973	0.171286	4.85e-17	1.79209	4.10149	0.436937	0.000174353	1.50718	7.79526	0.193346	7.72e-13	0.420758	1.02369	0.411022	0.307161
12:110302141:G:A	12	-	-	cg01252219	110302105	-	GLTP	Body	G	A	0	0	A	0.116162	0.019802	0	77.5685	1.43e-17	1008	1.13e-08	-1.01833	-9.08002	0.11215	7.7e-17	-0.983894	-4.3474	0.226318	8.03e-05	-1.00893	-7.65955	0.131722	1.68e-12	0.142259	0.619089	0.229788	0.536529
rs12957440:21005508:C:T	18	21005508	TMEM241	cg11480134	21013523	8015	TMEM241	Body	C	T	0.301724	0.0252101	T	0.207071	0.019802	1	77.5743	1.43e-17	820	9.19e-09	0.661946	8.42342	0.0785839	5.53e-15	0.893489	5.83777	0.153053	5.84e-07	0.604523	6.59505	0.0916631	5.89e-10	0.414995	2.2986	0.180542	0.0225115
rs171379:38282727:T:C	19	38282727	ZNF573	cg15135657	38346511	63784	-	-	T	C	0.201681	0	C	0.381443	0.039604	1	77.5708	1.43e-17	971	1.09e-08	0.798152	8.97483	0.0889323	1.54e-16	0.701382	3.64903	0.192211	0.0006944	0.807785	8.01595	0.100772	2.16e-13	-0.103657	-0.511293	0.202736	0.609683
rs71061332:64385598:A:AGTT	7	64385602	ZNF273	cg02589791	63955666	429936	-	-	AGTT	A	0.389831	0.00840336	A	0.425743	0	1	77.5784	1.43e-17	1328	1.49e-08	0.77303	9.19122	0.0841052	3.68e-17	0.788043	4.75993	0.165558	2.12e-05	0.74211	7.41091	0.100138	6.84e-12	0.204565	1.05541	0.193826	0.292453
rs10882437	10	96121830	NOC3L	cg17162216	96121801	29	NOC3L	Body	T	C	0.289916	0	C	0.415842	0	1	77.5555	1.44e-17	846	9.58e-09	-0.725123	-8.72895	0.0830711	7.7e-16	-0.584775	-3.36235	0.173918	0.00160808	-0.781685	-8.13942	0.0960369	1.05e-13	0.093001	0.489094	0.19015	0.625286
rs3856065:181044520:T:C	1	181044520	-	cg19853902	181042900	1620	-	-	T	C	0.411765	0	C	0.247525	0	1	77.5597	1.44e-17	1294	1.46e-08	-0.580437	-8.69409	0.0667622	9.66e-16	-0.544142	-4.03635	0.13481	0.000213536	-0.606275	-7.82736	0.0774559	6.42e-13	0.0425692	0.29597	0.14383	0.767546
rs10838335:1670567:G:C	11	1670567	MOB2	cg13717736	1673687	3120	HCCA2	Body	G	C	0.163793	0.0252101	C	0.123762	0	1	77.5533	1.44e-17	1466	1.66e-08	0.993747	8.79767	0.112956	4.92e-16	1.05313	4.79434	0.219662	1.9e-05	0.978664	7.38699	0.132485	7.82e-12	-0.0171961	-0.0665667	0.258329	0.94699
rs13178616:13910535:T:C	5	13910535	DNAH5	cg19933249	13914262	3727	DNAH5	Body	T	C	0.436441	0.00840336	C	0.56	0.00990099	1	77.5551	1.44e-17	1473	1.67e-08	-0.665747	-8.66156	0.0768623	1.19e-15	-0.823982	-4.82148	0.170898	1.73e-05	-0.643842	-7.36942	0.0873667	8.63e-12	-0.182091	-0.985774	0.184719	0.325379
rs2243086	17	4834209	GP1BA	cg21934015	4834179	30	GP1BA	TSS1500	G	T	0.142857	0.0588235	T	0.107143	0.029703	1	77.5568	1.44e-17	1519	1.72e-08	-1.11756	-9.39754	0.118921	9.29e-18	-0.971	-4.13451	0.234852	0.000157253	-1.13498	-7.77577	0.145964	8.63e-13	0.112643	0.427205	0.263675	0.669667
rs138369692:29920905:ACTAG:A	6	-	-	cg23244913	29943401	-	HCG9	Body	ACTAG	A	0.0588235	0	A	0.0990099	0	1	77.5571	1.44e-17	3711	2.52e-08	-1.43846	-8.94857	0.160748	1.83e-16	-1.15803	-3.18244	0.36388	0.00267938	-1.5367	-8.21152	0.18714	6.9e-14	0.0663921	0.180484	0.367855	0.856946
rs4038050:35958078:C:CTT	20	35958079	-	cg16187739	35958100	21	-	-	C	CTT	0.330435	0.0336134	CTT	0.670103	0.039604	1	77.5516	1.45e-17	975	1.11e-08	-0.742775	-8.78232	0.0845761	5.44e-16	-0.84845	-4.64311	0.182733	3.1e-05	-0.726312	-7.48285	0.0970635	4.56e-12	0.01085	0.0605666	0.179141	0.951762
rs597644	2	31480495	EHD3	cg08870177	31480304	191	EHD3	Body	A	C	0.305085	0.00840336	C	0.0989583	0.049505	1	77.5516	1.45e-17	1262	1.43e-08	-0.660956	-8.80963	0.0750266	4.55e-16	-0.667873	-3.53833	0.188754	0.000963844	-0.658372	-8.06423	0.081641	1.63e-13	0.117726	0.706845	0.166551	0.480446
rs17667989:13289240:G:A	6	13289240	TBC1D7|LOC100130357|PHACTR1	cg01142212	13282393	6847	LOC100130357|PHACTR1	Body	G	A	0.109244	0	A	0.029703	0	0	77.5275	1.46e-17	1312	1.51e-08	1.23886	8.34862	0.148391	8.91e-15	1.00282	2.00123	0.501103	0.0515587	1.31127	8.57453	0.152926	8.09e-15	-0.574519	-1.18108	0.486438	0.238909
rs80004445:187109045:C:T	3	187109045	-	cg04935109	187086530	22515	RTP4	Body	C	T	0.0889831	0.00840336	T	0.00505051	0.019802	0	77.5369	1.46e-17	1727	1.97e-08	-1.45772	-8.90865	0.16363	2.38e-16	-1.75708	-6.67698	0.263155	3.41e-08	-1.26631	-5.74062	0.220587	4.61e-08	-0.488151	-1.48218	0.329346	0.139791
rs111988767:211560927:G:A	1	211560927	LINC00467	cg01421119	211555733	5194	C1orf97	TSS1500	G	A	0.0598291	0.0168067	A	0.27551	0.029703	1	77.5249	1.46e-17	1262	1.45e-08	-0.995728	-8.76955	0.113544	5.91e-16	-1.07143	-5.94515	0.18022	4.06e-07	-0.982433	-6.49462	0.151269	1e-09	-0.0152444	-0.0695543	0.219173	0.944615
rs16872155:19017504:T:C	7	19017504	HDAC9	cg16469740	19018055	551	HDAC9	Body	T	C	0.34188	0.0168067	C	0.353535	0.019802	1	77.5342	1.46e-17	1279	1.46e-08	-0.761106	-9.29192	0.0819105	1.88e-17	-0.610569	-3.04806	0.200314	0.00388787	-0.771066	-8.26097	0.0933385	5.16e-14	0.221452	1.0827	0.204537	0.280185
rs7916441:80925577:G:C	10	80925577	ZMIZ1	cg16112766	80925057	520	ZMIZ1	5'UTR	G	C	0.415966	0	C	0.336842	0.0594059	1	77.5314	1.46e-17	1410	1.62e-08	0.749968	8.92754	0.0840061	2.1e-16	0.654913	3.60002	0.181919	0.000803319	0.7643	8.03562	0.095114	1.93e-13	-0.179379	-0.901179	0.199049	0.368525
rs8031453	15	91108674	CRTC3	cg26453587	91131640	22966	CRTC3	Body	A	C	0.0714286	0	C	0.123762	0	1	77.5345	1.46e-17	1467	1.68e-08	-0.605402	-8.6348	0.0701118	1.42e-15	-1.14696	-4.43034	0.258888	6.16e-05	-0.552729	-7.60964	0.0726354	2.23e-12	-0.422783	-1.75707	0.240619	0.0803636
rs4939558	18	46278591	CTIF	cg23644242	46278753	162	CTIF	Body	A	G	0.181818	0.0756303	G	0.115789	0.0594059	1	77.5375	1.46e-17	1484	1.69e-08	-1.07671	-8.87347	0.121341	3e-16	-1.01154	-4.04694	0.249951	0.000206632	-1.11417	-7.82047	0.142468	6.68e-13	0.121933	0.442012	0.275858	0.658935
rs16865262	2	198263146	SF3B1	cg11031976	198649780	386634	BOLL	5'UTR|Body|1stExon	T	C	0.218487	0	C	0.0990099	0	1	77.5239	1.47e-17	743	8.54e-09	0.995732	8.80381	0.113102	4.73e-16	0.968175	3.89683	0.248452	0.000328317	1.01518	7.89548	0.128577	4.34e-13	0.0193591	0.0756363	0.25595	0.93978
rs72649360:26662904:C:T	1	26662904	AIM1L	cg24815951	26662935	31	AIM1L	Body	C	T	0.296296	0.092437	T	0.113861	0	1	77.5161	1.47e-17	924	1.07e-08	0.920822	8.91408	0.1033	2.3e-16	0.973738	4.86847	0.200009	1.49e-05	0.905806	7.33581	0.123477	1.04e-11	0.0258132	0.116765	0.22107	0.907158
rs7723951:94801947:G:C	5	94801947	TTC37	cg02082408	94781869	20078	FAM81B	Body	G	C	0.169492	0.00840336	C	0.420792	0	1	77.511	1.47e-17	989	1.14e-08	-0.777401	-8.8489	0.0878528	3.52e-16	-0.690372	-3.12622	0.220833	0.003134	-0.789614	-8.2303	0.09594	6.18e-14	0.088011	0.463604	0.189841	0.643412
rs72770683:58339046:A:G	5	58339046	PDE4D	cg22854590	58336072	2974	PDE4D	TSS1500|Body	A	G	0.324561	0.0420168	G	0.0909091	0.019802	1	77.524	1.47e-17	1627	1.87e-08	-0.854167	-8.94951	0.0954429	1.82e-16	-0.628305	-2.6556	0.236596	0.0109831	-0.871662	-8.39475	0.103834	2.35e-14	0.351406	1.64832	0.213191	0.100782
rs7188150	16	72040559	DHODH	cg23541811	72033949	6610	PKD1L3	TSS200	G	A	0	0	A	0.173267	0	0	77.5172	1.47e-17	1099	1.27e-08	-1.1797	-9.34117	0.12629	1.35e-17	-1.38061	-3.86815	0.356916	0.000358405	-1.10246	-7.90915	0.13939	4.01e-13	0.0322624	0.0953531	0.338347	0.924125
rs62119812:2649481:A:G	19	2649481	GNG7	cg03070741	2650727	1246	GNG7	5'UTR	A	G	0.365741	0.092437	G	0.44086	0.0792079	1	77.5064	1.48e-17	1075	1.25e-08	-0.547163	-9.27948	0.0589648	2.05e-17	-0.473798	-4.89934	0.0967063	1.34e-05	-0.552671	-7.31457	0.0755576	1.17e-11	0.0144736	0.103585	0.139727	0.917598
rs11474509:35193161:T:TAAG	21	35193162	DONSON|ITSN1	cg25087378	35201161	7999	ITSN1	Body	T	TAAG	0.0672269	0	TAAG	0.0742574	0	1	77.5096	1.48e-17	1124	1.3e-08	1.31956	9.25206	0.142623	2.46e-17	1.31554	5.21894	0.252069	4.66e-06	1.29413	7.09029	0.182522	4.06e-11	-0.148776	-0.48282	0.30814	0.629726
rs9881834:112057135:T:C	3	112057135	CD200	cg07681748	112053517	3618	CD200	Body	T	C	0.487395	0	C	0.263158	0.0594059	1	77.504	1.48e-17	1371	1.59e-08	-0.806969	-8.9361	0.0903044	1.99e-16	-0.815169	-3.84436	0.212043	0.000385377	-0.817947	-7.9199	0.103277	3.77e-13	0.114468	0.534746	0.214061	0.593391
rs3858792	13	103344979	METTL21C	cg15634935	103347028	2049	METTL21C	TSS200	C	T	0.252381	0.117647	T	0.107143	0.029703	0	77.4932	1.49e-17	1457	1.7e-08	1.04678	9.35451	0.111901	1.24e-17	0.560861	1.78107	0.314902	0.0818054	1.04688	8.62096	0.121434	6.13e-15	-0.0776149	-0.304468	0.25492	0.761073
rs1152600:64667382:T:G	14	64667382	SYNE2	cg06284898	64669350	1968	SYNE2|MIR548AZ	Body	T	G	0.0462185	0	G	0.0707071	0.019802	0	77.4966	1.49e-17	1043	1.22e-08	-1.42842	-8.88474	0.160772	2.79e-16	-1.41839	-3.09926	0.457656	0.00337699	-1.4358	-8.23962	0.174255	5.85e-14	0.246042	0.564602	0.435779	0.572947
rs10157483:114580315:C:T	1	114580315	-	cg12989015	114575758	4557	-	-	C	T	0	0	T	0.185	0.00990099	0	77.495	1.49e-17	1193	1.39e-08	-1.44219	-8.79685	0.163944	4.95e-16	-1.5323	-4.75425	0.322301	2.16e-05	-1.42809	-7.40893	0.192752	6.92e-12	-0.301852	-0.903446	0.334112	0.367324
rs17364076:76760891:C:T	15	76760891	SCAPER	cg02831604	76628725	132166	ISL2	TSS1500	C	T	0.542017	0	T	0.148515	0	1	77.4947	1.49e-17	956	1.12e-08	0.625784	8.57277	0.0729968	2.12e-15	0.4734	3.00164	0.157714	0.00441314	0.684991	8.27556	0.0827727	4.74e-14	-0.0496532	-0.345388	0.143761	0.730148
rs60966081:78367177:C:CTACA	5	78367178	BHMT2|DMGDH	cg12552120	78366302	876	DMGDH|BHMT2	TSS1500|Body	CTACA	C	0.201681	0	C	0.43	0.00990099	1	77.4858	1.49e-17	1125	1.32e-08	-0.472682	-8.573	0.0551362	2.11e-15	-0.21331	-1.52441	0.13993	0.134563	-0.53162	-8.6696	0.0613201	4.59e-15	0.173056	1.41415	0.122374	0.158799
rs1877037:239507963:C:T	2	239507963	-	cg03218584	239511283	3320	-	-	T	C	0.407563	0	C	0.335	0.00990099	1	77.4949	1.49e-17	1456	1.7e-08	-0.7559	-8.79011	0.0859944	5.17e-16	-1.04612	-5.11851	0.204379	6.51e-06	-0.69633	-7.16211	0.0972241	2.73e-11	-0.205366	-0.980302	0.209492	0.328065
rs10832961:18653957:C:G	11	18653957	SPTY2D1	cg09201001	18656081	2124	SPTY2D1	TSS200	G	C	0.285714	0	C	0.550505	0.019802	1	77.4945	1.49e-17	1580	1.84e-08	0.702179	9.23678	0.0760199	2.72e-17	0.440877	2.69258	0.163738	0.00999231	0.755278	8.3812	0.0901157	2.54e-14	-0.19776	-1.18446	0.166961	0.237569
rs13083582:125427326:C:T	3	125427326	-	cg26467538	125486086	58760	-	-	C	T	0.578947	0.0420168	T	0.212644	0.138614	0	77.4867	1.49e-17	1344	1.57e-08	-0.772018	-8.8319	0.0874124	3.94e-16	-0.825156	-4.18645	0.197102	0.000133612	-0.783317	-7.74341	0.101159	1.04e-12	0.0208858	0.111037	0.188098	0.911693
rs2624822:50107219:T:C	3	50107219	RBM6	cg05635617	49977228	129991	RBM6	TSS1500	C	T	0.461864	0.00840336	T	0.430693	0	1	77.4731	1.5e-17	485	5.72e-09	-0.73484	-8.78581	0.0836394	5.32e-16	-0.769076	-4.95692	0.155152	1.11e-05	-0.736524	-7.27338	0.101263	1.48e-11	-0.0573213	-0.305225	0.1878	0.760497
rs2460296:60718821:C:T	17	60718821	MRC2	cg16339669	60721953	3132	MRC2	Body	T	C	0.315126	0	C	0.346939	0.029703	1	77.48	1.5e-17	718	8.44e-09	0.729797	8.9634	0.0814197	1.66e-16	0.682067	4.06762	0.167682	0.000193763	0.738409	7.80605	0.0945944	7.26e-13	-0.0183236	-0.0938316	0.195281	0.925332
rs3112494:48105826:C:T	19	48105826	-	cg18655633	48107418	1592	-	-	T	C	0.111607	0.0588235	C	0.153846	0.0990099	1	77.4723	1.5e-17	1180	1.39e-08	-0.62016	-8.77683	0.0706588	5.64e-16	-0.549532	-3.68221	0.14924	0.000628859	-0.650196	-7.9946	0.0813294	2.44e-13	0.0536862	0.311736	0.172217	0.75555
rs10908821:161008535:C:G	1	161008535	F11R|USF1|TSTD1	cg11161846	160990452	18083	F11R	Body	C	G	0.116379	0.0252101	G	0.0969388	0.029703	1	77.4762	1.5e-17	1237	1.46e-08	-1.22797	-9.32302	0.131714	1.53e-17	-1.16819	-4.26054	0.274188	0.000105778	-1.20909	-7.70221	0.15698	1.31e-12	0.0324245	0.109045	0.29735	0.913271
rs150083264:70948570:G:T	8	70948570	-	cg04445512	70947044	1526	-	-	G	T	0.247863	0.0168067	T	0.222222	0.019802	1	77.4772	1.5e-17	1374	1.62e-08	-0.843978	-8.29246	0.101777	1.27e-14	-0.36329	-1.35768	0.267581	0.181487	-0.965413	-8.69677	0.111008	3.9e-15	0.544898	2.23297	0.244023	0.0266059
rs7139991:46432341:T:C	13	46432341	-	cg26667946	46425874	6467	SIAH3	TSS200	T	C	0.280172	0.0252101	C	0.489691	0.039604	1	77.4828	1.5e-17	1430	1.68e-08	-0.754096	-8.80943	0.085601	4.56e-16	-0.649766	-3.23464	0.200877	0.0023137	-0.783756	-8.18657	0.0957368	7.99e-14	0.165355	0.796578	0.207582	0.426596
rs1890010:152085275:C:T	6	152085275	ESR1	cg18132851	152085641	366	ESR1	5'UTR	T	C	0.336207	0.0252101	C	0.345745	0.0693069	1	77.475	1.5e-17	1610	1.9e-08	0.657782	8.87734	0.0740968	2.92e-16	0.72986	4.95874	0.147187	1.1e-05	0.643677	7.27227	0.0885112	1.48e-11	0.113695	0.657679	0.172874	0.511465
rs3754288:41951336:G:A	1	41951336	EDN2	cg19874515	41951809	473	EDN2	TSS1500	G	A	0.0683761	0.0168067	A	0.0360825	0.039604	0	77.4728	1.5e-17	1152	1.36e-08	1.29026	7.77217	0.166011	3.29e-13	0.979013	3.66214	0.267333	0.000667743	1.72939	8.00384	0.21607	2.32e-13	-0.395331	-1.19226	0.331581	0.234504
rs7260463	19	45814860	CKM	cg12597660	45814883	23	CKM	Body	G	T	0.3	0.117647	T	0.473118	0.0792079	0	77.464	1.51e-17	1130	1.34e-08	-0.79798	-9.35705	0.0852811	1.22e-17	-0.721531	-3.57932	0.201583	0.000854071	-0.77537	-8.04068	0.096431	1.87e-13	0.0475629	0.234377	0.202933	0.81492
rs4986869	6	87795181	CGA	cg05834092	87792916	2265	-	-	T	C	0.302521	0	C	0.242574	0	1	77.4672	1.51e-17	1119	1.32e-08	-0.749678	-8.21221	0.0912883	2.12e-14	-0.871483	-3.74255	0.232858	0.00052463	-0.805899	-7.96621	0.101165	2.88e-13	0.207011	0.937589	0.220791	0.349533
rs35428351:233633990:C:T	2	233633990	GIGYF2|KCNJ13	cg08000102	233561755	72235	GIGYF2	TSS1500	C	T	0.147059	0	T	0.10396	0	1	77.4677	1.51e-17	1378	1.63e-08	-1.12158	-9.23084	0.121504	2.83e-17	-1.03493	-4.13265	0.250428	0.000158172	-1.09515	-7.77103	0.140927	8.87e-13	0.0911416	0.317452	0.287103	0.751216
12:94022354:C:T	12	-	-	cg25773259	94019073	-	-	-	C	T	0.0805085	0.00840336	T	0.257426	0	1	77.4601	1.51e-17	1387	1.65e-08	-0.827011	-8.23959	0.10037	1.78e-14	-0.363671	-1.20349	0.30218	0.235222	-0.929726	-8.71847	0.106639	3.43e-15	0.470289	1.86553	0.252094	0.0635019
rs13105850:175445677:G:A	4	175445677	HPGD	cg23230225	175444352	1325	HPGD	TSS1500	G	A	0.584746	0.00840336	A	0.247423	0.039604	1	77.4618	1.51e-17	1643	1.95e-08	0.441244	9.19922	0.0479654	3.49e-17	0.32442	3.1761	0.102144	0.00272737	0.476422	8.20818	0.0580423	7.04e-14	-0.0907842	-0.893739	0.101578	0.372485
rs34175008:86404261:TG:T	16	86404262	-	cg03554962	86404423	161	-	-	TG	T	0.466387	0	T	0.401042	0.049505	1	77.4679	1.51e-17	2765	2.64e-08	-0.774944	-9.41885	0.0822759	8.05e-18	-0.744412	-4.12011	0.180678	0.000164499	-0.753118	-7.7777	0.0968304	8.54e-13	-0.0332097	-0.171959	0.193126	0.863636
rs10902159:406615:C:T	11	406615	PKP3|SIGIRR	cg08307434	391037	15578	-	-	C	T	0.146226	0.109244	T	0.38587	0.0891089	0	77.4465	1.52e-17	871	1.04e-08	0.916161	9.11177	0.100547	6.24e-17	0.876149	4.49888	0.194748	4.95e-05	0.922531	7.5635	0.121971	2.89e-12	0.164414	0.761337	0.215954	0.44731
rs10141527:24841517:A:G	14	24841517	NFATC4	cg08652396	24837349	4168	NFATC4	TSS1500|5'UTR|1stExon|Body	G	A	0.0387931	0.0252101	A	0.323232	0.019802	0	77.4473	1.52e-17	1380	1.65e-08	0.920525	9.05901	0.101614	8.85e-17	0.9364	5.1473	0.181921	5.92e-06	0.898725	7.13811	0.125905	3.12e-11	0.0216549	0.109191	0.198322	0.913156
rs11217124	11	118889132	TRAPPC4|MIR3656|RPS25	cg16260343	118889118	14	TRAPPC4|RPS25	TSS200	A	G	0.281513	0	G	0.434343	0.019802	1	77.4502	1.52e-17	1031	1.23e-08	-0.755467	-8.98398	0.0840905	1.45e-16	-0.935166	-4.46681	0.209359	5.48e-05	-0.713711	-7.58273	0.0941233	2.6e-12	-0.153438	-0.720981	0.212818	0.471723
12:108045292:T:C	12	-	-	cg12829016	108043153	-	BTBD11	Body	T	C	0.302521	0	C	0.25	0.029703	1	77.456	1.52e-17	1474	1.75e-08	0.818016	9.31429	0.0878237	1.62e-17	0.858374	3.85482	0.222676	0.000373289	0.781284	7.91179	0.0987494	3.95e-13	0.198428	0.89095	0.222715	0.373976
rs129901	9	136552263	SARDH	cg14524643	136549086	3177	SARDH	Body	A	G	0.282609	0.0336134	G	0.520202	0.019802	1	77.4531	1.52e-17	1488	1.77e-08	0.640928	8.49922	0.0754102	3.4e-15	0.461597	2.82037	0.163665	0.0071679	0.709961	8.33658	0.0851621	3.31e-14	-0.113421	-0.673871	0.168312	0.501134
12:125410046:G:A	12	-	-	cg23559434	125410069	-	-	-	G	A	0.0420168	0	A	0.0611111	0.108911	0	77.4464	1.52e-17	1535	1.83e-08	1.75625	8.93992	0.19645	1.94e-16	2.04742	3.60125	0.56853	0.000800384	1.71021	8.02978	0.212984	1.99e-13	0.201754	0.362849	0.556028	0.717082
rs10952199:1665339:C:T	7	1665339	-	cg00819141	1657422	7917	-	-	C	T	0.438053	0.0504202	T	0.449438	0.118812	0	77.4384	1.53e-17	1082	1.3e-08	-0.62983	-8.89315	0.070822	2.64e-16	-0.714892	-4.71909	0.15149	2.42e-05	-0.615532	-7.42756	0.0828714	6.23e-12	-0.0334193	-0.206718	0.161667	0.836431
rs61990289:42076434:C:T	14	42076434	LRFN5	cg06906827	42074073	2361	-	-	C	T	0.398305	0.00840336	T	0.366337	0	1	77.4365	1.53e-17	1198	1.44e-08	0.768559	9.16901	0.0838213	4.27e-17	0.94277	4.06041	0.232186	0.000198159	0.736246	7.80702	0.0943056	7.21e-13	0.0778412	0.35468	0.219469	0.723185
rs10183568:60579771:T:C	2	60579771	-	cg20794313	60580289	518	-	-	T	C	0.073913	0.0336134	C	0.209184	0.029703	1	77.4434	1.53e-17	1242	1.49e-08	-1.11961	-9.27892	0.120662	2.05e-17	-1.20131	-4.7325	0.253843	2.32e-05	-1.05507	-7.41936	0.142205	6.52e-12	-0.111324	-0.377834	0.294637	0.705935
rs506775:37381764:A:G	9	37381764	-	cg24369540	37381623	141	-	-	G	A	0.382353	0	A	0.143564	0	1	77.4376	1.53e-17	1467	1.76e-08	0.783955	8.77266	0.0893634	5.79e-16	0.685598	3.792	0.180801	0.000451823	0.80766	7.94093	0.101708	3.34e-13	-0.179819	-0.933539	0.19262	0.351614
rs174910:29845606:A:G	7	29845606	WIPF3	cg13929598	29845596	10	WIPF3	TSS1500	G	A	0.106838	0.0168067	A	0.260204	0.029703	1	77.439	1.53e-17	1549	1.86e-08	-0.384098	-8.59337	0.0446971	1.85e-15	-0.299543	-3.08809	0.0969994	0.00348269	-0.437274	-8.24031	0.0530652	5.83e-14	0.185842	2.04872	0.0907114	0.0417334
12:117543146:GT:G	12	-	-	cg16636334	117538327	-	TESC|TESC-AS1	TSS1500|Body	G	GT	0.294872	0.0168067	GT	0.305556	0.108911	0	77.4347	1.53e-17	1452	1.75e-08	-0.717005	-8.10192	0.0884981	4.24e-14	-1.0186	-6.13432	0.16605	2.14e-07	-0.649591	-6.30911	0.102961	2.63e-09	-0.314366	-1.46664	0.214344	0.14397
rs17255731:59895112:T:G	14	59895112	GPR135	cg06385740	59865249	29863	-	-	T	G	0.474576	0.00840336	G	0.178218	0	1	77.4243	1.54e-17	1459	1.76e-08	0.795509	9.20863	0.0863873	3.28e-17	0.687158	3.84425	0.17875	0.000385513	0.825494	7.91493	0.104296	3.88e-13	0.0659434	0.388299	0.169826	0.698188
rs873662:25585603:G:C	2	25585603	-	cg19512473	25585669	66	-	-	G	C	0.0840336	0	C	0.116162	0.019802	1	77.4079	1.55e-17	901	1.1e-08	0.932173	8.82653	0.10561	4.08e-16	0.753959	2.8632	0.263328	0.00640102	0.971106	8.31926	0.11673	3.67e-14	-0.175539	-0.633625	0.277039	0.527015
rs1686467:10986880:T:C	2	10986880	-	cg26168057	10986722	158	-	-	C	T	0.298319	0	T	0.555	0.00990099	1	77.4089	1.55e-17	1575	1.92e-08	-0.338388	-8.96448	0.0377476	1.65e-16	-0.286635	-3.71085	0.0772423	0.000577127	-0.350681	-7.97737	0.0439594	2.7e-13	0.0536456	0.630315	0.0851092	0.529174
rs55776735:165240374:G:T	6	165240374	-	cg05671088	165240310	64	-	-	G	T	0.116379	0.0252101	T	0.186813	0.0990099	1	77.4058	1.55e-17	1806	2.2e-08	0.884613	8.97378	0.0985774	1.55e-16	0.820874	3.59564	0.228297	0.000813802	0.890878	8.02977	0.110947	1.99e-13	-0.0254455	-0.107564	0.236561	0.914444
rs34458422:74356571:C:CT	5	74356572	-	cg19950499	74353590	2982	-	-	CT	C	0.622807	0.0420168	C	0.181818	0.128713	0	77.4074	1.55e-17	1171	1.43e-08	-0.508498	-9.27729	0.054811	2.08e-17	-0.341272	-2.78815	0.122401	0.00780035	-0.533577	-8.34468	0.0639422	3.16e-14	-0.0061893	-0.0582672	0.106223	0.953591
rs7854480:136532107:G:C	9	136532107	SARDH	cg01283420	136532261	154	SARDH	Body	C	G	0.530973	0.0504202	G	0.362069	0.138614	0	77.3933	1.56e-17	1519	1.86e-08	0.733832	8.60505	0.0852793	1.72e-15	0.867041	5.66569	0.153034	1.04e-06	0.688426	6.73003	0.102292	2.87e-10	-0.0207866	-0.106884	0.194479	0.914983
rs1797394	2	232424046	-	cg01268286	232422657	1389	-	-	T	C	0.354701	0.0168067	C	0.376344	0.0792079	1	77.4002	1.56e-17	1005	1.23e-08	0.635443	8.47022	0.0750209	4.1e-15	0.49999	3.01966	0.165578	0.0042018	0.710476	8.26329	0.0859798	5.09e-14	-0.195437	-1.10006	0.17766	0.272566
rs1204874:17698560:A:C	1	17698560	PADI6	cg21857822	17698725	165	PADI6	TSS200	A	C	0.193277	0	C	0.323232	0.019802	1	77.3969	1.56e-17	1244	1.52e-08	0.850907	8.83945	0.0962625	3.75e-16	0.983332	3.6255	0.271227	0.000744784	0.840833	8.01577	0.104897	2.16e-13	-0.0468262	-0.188384	0.248568	0.850757
rs2972011	4	89619276	HERC3|NAP1L5	cg05898246	89619368	92	HERC3|NAP1L5	Body|TSS1500	A	G	0.275424	0.00840336	G	0.551546	0.039604	1	77.4023	1.56e-17	1273	1.56e-08	0.776201	9.14324	0.0848934	5.07e-17	0.98021	5.08943	0.192597	7.17e-06	0.6993	7.17635	0.097445	2.53e-11	0.103828	0.535157	0.194013	0.593107
rs7114214:93512732:T:C	11	93512732	-	cg15328302	93479482	33250	C11orf54	5'UTR	C	T	0.350427	0.0168067	T	0.594059	0	1	77.3932	1.56e-17	1302	1.6e-08	0.721652	9.06704	0.0795906	8.39e-17	0.589861	3.23522	0.182325	0.00230992	0.749426	8.18086	0.0916072	8.26e-14	-0.265619	-1.55208	0.171137	0.122148
rs2138923:125662511:C:T	10	125662511	CPXM2	cg13644160	125671712	9201	-	-	T	C	0.283898	0.00840336	C	0.0707071	0.019802	1	77.3998	1.56e-17	1570	1.92e-08	-0.882742	-8.62329	0.102367	1.53e-15	-1.02883	-4.91649	0.209262	1.27e-05	-0.872328	-7.29575	0.119567	1.3e-11	-0.0397433	-0.178224	0.222996	0.858719
rs138612350:25447777:AG:A	13	25447778	RNF17	cg14886379	25468516	20738	CENPJ	Body	AG	A	0.134454	0	A	0.0693069	0	1	77.3966	1.56e-17	1668	2.04e-08	1.1808	9.25933	0.127525	2.34e-17	1.10769	4.66575	0.23741	2.88e-05	1.16629	7.45837	0.156374	5.24e-12	0.0776283	0.27218	0.285209	0.785751
rs141149150:37889838:TTTTC:T	7	37889839	NME8	cg26527727	37893196	3357	NME8	Body	TTTTC	T	0.211864	0.00840336	T	0.36	0.00990099	1	77.4015	1.56e-17	1736	2.12e-08	-0.669772	-8.90511	0.0752121	2.44e-16	-0.522892	-3.32699	0.157167	0.00177972	-0.718935	-8.14449	0.0882726	1.02e-13	0.189821	1.08595	0.174798	0.278748
rs4301663:247615669:G:A	1	247615669	OR2B11	cg06852298	247615658	11	OR2B11	TSS1500	G	A	0.159091	0.0756303	A	0.365591	0.0792079	1	77.4018	1.56e-17	1922	2.35e-08	-0.924048	-9.01147	0.102541	1.21e-16	-0.79693	-3.46874	0.229746	0.00118177	-0.954343	-8.08515	0.118036	1.44e-13	0.0386052	0.177143	0.217932	0.859567
rs12892068:100821994:A:G	14	100821994	WARS	cg12446978	100812475	9519	WARS	Body	A	G	0.490566	0.109244	G	0.0927835	0.039604	0	77.3921	1.57e-17	1050	1.29e-08	-0.904214	-9.12799	0.0990595	5.6e-17	-1.05619	-6.06817	0.174054	2.68e-07	-0.792237	-6.36941	0.124382	1.93e-09	-0.455189	-2.52712	0.180122	0.012237
rs147689310:50693443:TAA:T	5	50693462	-	cg15399466	50696059	2597	-	-	TAA	T	0.367257	0.0504202	T	0.459596	0.019802	1	77.3882	1.57e-17	1030	1.27e-08	-0.772699	-8.82196	0.0875881	4.2e-16	-0.58097	-2.39708	0.242366	0.0208394	-0.79987	-8.46417	0.0945006	1.56e-14	0.350077	1.61674	0.216533	0.107436
rs1809148	8	144663075	EEF1D	cg26536354	144654954	8121	C8orf73	TSS200	G	A	0.15	0.0756303	A	0.291667	0.049505	1	77.3894	1.57e-17	1202	1.48e-08	-0.875854	-9.01242	0.097183	1.2e-16	-0.902744	-4.04211	0.223335	0.000209756	-0.868649	-7.8135	0.111173	6.95e-13	-0.0986307	-0.427009	0.23098	0.66981
rs1927091:72820633:T:C	9	72820633	LOC100507299|MAMDC2	cg00923719	72772550	48083	MAMDC2-AS1|MAMDC2	Body	C	T	0.189076	0	T	0.217822	0	1	77.3837	1.57e-17	1321	1.63e-08	-0.882704	-8.73498	0.101054	7.41e-16	-0.970863	-4.76422	0.203782	2.09e-05	-0.849921	-7.395	0.114932	7.48e-12	-0.0852974	-0.369073	0.231112	0.712445
rs10186738:124260111:G:A	2	124260111	-	cg23586970	124260712	601	-	-	G	A	0.217949	0.0168067	A	0.336634	0	1	77.3906	1.57e-17	1423	1.75e-08	-0.567453	-9.07666	0.0625178	7.87e-17	-0.649315	-4.13238	0.157128	0.000158304	-0.549672	-7.76621	0.0707774	9.12e-13	-0.00665112	-0.042506	0.156475	0.966136
rs280936	13	30156317	SLC7A1	cg08495784	30146825	9492	SLC7A1	5'UTR	G	A	0.0588235	0	A	0.148515	0	1	77.3862	1.57e-17	1874	2.31e-08	-1.21082	-9.16209	0.132155	4.47e-17	-1.15057	-3.98952	0.288398	0.000246863	-1.20296	-7.84028	0.153433	5.96e-13	0.0471571	0.165468	0.284992	0.868734
rs12401472:1123106:G:A	1	1123106	TTLL10	cg04154653	1133248	10142	TTLL10	3'UTR	G	A	0.0720339	0.00840336	A	0.049505	0	0	77.3671	1.58e-17	408	5.07e-09	1.42687	8.8154	0.161861	4.38e-16	1.49386	4.53336	0.329526	4.43e-05	1.41914	7.53762	0.188275	3.35e-12	0.0937198	0.250329	0.374386	0.802577
rs66553311:44648642:C:G	20	44648642	SLC12A5	cg25824411	44650062	1420	SLC12A5	TSS1500	C	G	0.172269	0	G	0.460396	0	1	77.3724	1.58e-17	1002	1.24e-08	-0.749583	-8.96061	0.0836531	1.69e-16	-0.694732	-3.91701	0.177363	0.000308623	-0.783519	-7.87588	0.0994834	4.86e-13	-0.0317244	-0.184684	0.171777	0.853655
rs1216897:113749664:C:T	1	113749664	LOC643441	cg13190619	113749626	38	LOC643441	TSS1500	T	C	0.00420168	0	C	0.207447	0.0693069	0	77.3741	1.58e-17	1067	1.32e-08	-1.44338	-8.67344	0.166414	1.1e-15	-1.07653	-2.84427	0.37849	0.00673013	-1.53748	-8.32372	0.184711	3.57e-14	0.51373	1.41824	0.362231	0.157603
rs601540:34101664:G:A	21	34101664	PAXBP1-AS1|SYNJ1	cg05279255	34144124	42460	C21orf62-AS1|PAXBP1	TSS1500|1stExon|5'UTR|Body	A	G	0.483193	0	G	0.336634	0	1	77.3713	1.58e-17	1356	1.68e-08	-0.737606	-8.63508	0.0854196	1.42e-15	-0.642554	-3.10751	0.206775	0.0033008	-0.771272	-8.22889	0.0937273	6.23e-14	-0.00149808	-0.00770488	0.194433	0.99386
rs71573599:74251391:T:C	6	74251391	-	cg13460167	74308079	56688	SLC17A5	Body	T	C	0.333333	0.0168067	C	0.134021	0.039604	1	77.369	1.58e-17	1384	1.72e-08	-0.760664	-8.5282	0.089194	2.82e-15	-0.946604	-5.45048	0.173674	2.15e-06	-0.71155	-6.90372	0.103068	1.13e-10	0.124966	0.663529	0.188335	0.50772
rs61798836:92013622:T:C	1	92013622	-	cg07604512	91965349	48273	CDC7	TSS1500	T	C	0.173913	0.0336134	C	0.03125	0.049505	0	77.3612	1.59e-17	1713	2.14e-08	-1.13824	-8.60246	0.132316	1.75e-15	-1.02151	-3.90404	0.261655	0.000321146	-1.236	-7.8816	0.156821	4.7e-13	-0.0311022	-0.110375	0.281788	0.912218
rs12463346:44292244:A:G	19	44292244	-	cg15977816	44285297	6947	KCNN4	1stExon|5'UTR	A	G	0.525862	0.0252101	G	0.469697	0.019802	1	77.3659	1.59e-17	1062	1.32e-08	-0.748019	-8.91681	0.0838886	2.26e-16	-0.62148	-2.93129	0.212016	0.0053372	-0.762056	-8.29298	0.0918917	4.28e-14	0.195224	0.934576	0.208891	0.35108
rs142782726:98609130:C:T	8	98609130	-	cg00632466	98610888	1758	-	-	C	T	0.117391	0.0336134	T	0.107143	0.029703	1	77.365	1.59e-17	1485	1.85e-08	0.672049	8.70386	0.0772127	9.07e-16	0.616018	3.81559	0.161448	0.000420626	0.707989	7.92504	0.0893357	3.66e-13	-0.101953	-0.582703	0.174966	0.560718
17:16946035:C:T	17	-	-	cg03426508	17012823	-	MPRIP	Body	C	T	0.00420168	0	T	0.141414	0.019802	0	77.3519	1.6e-17	1216	1.52e-08	-1.10021	-9.225	0.119264	2.94e-17	-1.22206	-4.65403	0.262581	3e-05	-1.03225	-7.4627	0.138321	5.11e-12	-0.581548	-2.17545	0.267322	0.0307127
rs10512602	17	72774175	NAT9|TMEM104	cg19376278	72780458	6283	TMEM104	Body	G	A	0.596639	0	A	0.346535	0	1	77.3504	1.6e-17	1183	1.48e-08	-0.560877	-8.64527	0.0648767	1.33e-15	-0.644702	-3.68664	0.174875	0.000620585	-0.566253	-7.98493	0.0709152	2.59e-13	-0.013136	-0.0821862	0.159832	0.934577
rs8049999:694428:G:C	16	694428	FAM195A	cg02985292	687604	6824	C16orf13	TSS1500	G	C	0	0	C	0.134021	0.039604	0	77.335	1.61e-17	1081	1.37e-08	1.12084	8.90393	0.125881	2.46e-16	1.24883	4.367	0.28597	7.54e-05	1.1172	7.63311	0.146362	1.95e-12	-0.125487	-0.449139	0.279394	0.653795
rs5853413:149258970:CA:C	3	149258971	WWTR1	cg04867415	149259161	190	WWTR1	Body	CA	C	0.527027	0.0672269	C	0.414894	0.0693069	1	77.3377	1.61e-17	1391	1.76e-08	-0.605382	-8.41787	0.0719163	5.73e-15	-0.723191	-4.23456	0.170783	0.000114822	-0.627047	-7.70754	0.081355	1.28e-12	0.0253863	0.14012	0.181175	0.888699
rs13272140:16863020:T:C	8	16863020	-	cg11196848	16859833	3187	FGF20	TSS200	T	C	0.427273	0.0756303	C	0.136842	0.0594059	1	77.3399	1.61e-17	2022	2.55e-08	-0.671179	-8.48757	0.0790779	3.66e-15	-0.658603	-4.3418	0.151689	8.17e-05	-0.68975	-7.64779	0.0901894	1.79e-12	0.173781	1.02671	0.16926	0.305737
rs6936604:31174926:T:C	6	31174926	-	cg04710276	31164994	9932	HCG27	TSS1500	T	C	0.361345	0	C	0.262376	0	1	77.3343	1.61e-17	4856	2.82e-08	-0.785757	-9.02609	0.0870539	1.1e-16	-0.793913	-4.42533	0.179402	6.26e-05	-0.767956	-7.5994	0.101055	2.36e-12	-0.051832	-0.256872	0.201781	0.797529
13:79233427:C:A	13	-	-	cg01819759	79234251	-	RNF219	TSS1500	C	A	0.204348	0.0336134	A	0.0412371	0.039604	0	77.3275	1.62e-17	1336	1.69e-08	-0.924619	-9.318	0.0992294	1.58e-17	-0.928188	-4.32282	0.214718	8.68e-05	-0.902692	-7.65772	0.11788	1.69e-12	0.0740074	0.338149	0.21886	0.735588
rs58731365:34886048:T:C	3	34886048	-	cg13617441	34886005	43	-	-	T	C	0.0811966	0.0168067	C	0.119792	0.049505	1	77.317	1.62e-17	1149	1.47e-08	-1.15184	-8.7213	0.132072	8.09e-16	-1.03628	-2.93785	0.352734	0.00524387	-1.18893	-8.2877	0.143457	4.41e-14	-0.0227772	-0.0649286	0.350804	0.948293
rs556985:72622634:A:G	17	72622634	-	cg27084498	72620022	2612	CD300E	TSS200	A	G	0.425439	0.0420168	G	0.440594	0	1	77.328	1.62e-17	1232	1.56e-08	-0.691693	-8.51395	0.0812423	3.09e-15	-0.800465	-4.47363	0.17893	5.36e-05	-0.702616	-7.57064	0.092808	2.78e-12	-0.166595	-0.878447	0.189647	0.380705
rs11616886:30894402:C:T	13	30894402	-	cg01132948	30879426	14976	KATNAL1	5'UTR	C	T	0.260504	0	T	0.0841584	0	1	77.3201	1.62e-17	1756	2.24e-08	0.83415	9.48102	0.087981	5.3e-18	0.677108	3.96476	0.170781	0.000266463	0.863439	7.84862	0.110012	5.68e-13	0.073992	0.387635	0.190881	0.698679
rs6460060:73221042:T:C	7	73221042	-	cg15318792	73257045	36003	WBSCR27	TSS200	C	T	0.209821	0.0588235	T	0.466667	0.108911	0	77.3176	1.62e-17	731	9.32e-09	0.812849	9.01912	0.0901251	1.15e-16	0.915338	5.27529	0.173514	3.87e-06	0.755642	7.03484	0.107414	5.51e-11	0.223628	1.13457	0.197104	0.257849
rs55968150:20234611:C:T	8	20234611	-	cg21243889	20207356	27255	-	-	C	T	0.0882353	0	T	0.0346535	0	0	77.3287	1.62e-17	1742	2.21e-08	1.20956	8.79264	0.137565	5.09e-16	0.981616	3.20703	0.306082	0.00250078	1.32629	8.18802	0.16198	7.92e-14	-0.281051	-0.884376	0.317796	0.377505
16:34770486:T:C	16	-	-	cg27447796	34968739	-	-	-	T	C	0	0	C	0.123711	0.039604	0	77.3197	1.62e-17	288	3.67e-09	1.68849	8.84778	0.190837	3.55e-16	1.74119	4.56567	0.381366	3.99e-05	1.68233	7.51494	0.223865	3.81e-12	-0.00470884	-0.0116356	0.404694	0.990727
rs13121031:122854116:G:C	4	122854116	TRPC3	cg12944006	122853963	153	TRPC3	1stExon|Body	G	C	0.111111	0.0168067	C	0.04	0.00990099	0	77.3105	1.63e-17	1324	1.69e-08	1.23177	8.68838	0.141772	1e-15	1.51684	5.54684	0.273461	1.56e-06	1.15015	6.82225	0.168588	1.75e-10	0.367998	1.12803	0.326231	0.260595
rs9288545:220222922:C:G	2	220222922	-	cg09059267	220223082	160	-	-	G	C	0.238739	0.0672269	C	0.60989	0.0990099	1	77.3142	1.63e-17	932	1.19e-08	-0.816516	-8.95958	0.0911333	1.7e-16	-0.811875	-3.59446	0.225868	0.000816643	-0.818626	-8.02459	0.102015	2.05e-13	0.126483	0.685685	0.184462	0.493668
rs7205205	16	87995179	BANP	cg05564954	87997610	2431	BANP	5'UTR	G	A	0.386555	0	A	0.19802	0	1	77.3053	1.63e-17	1240	1.59e-08	0.651045	8.78247	0.0741301	5.44e-16	0.643805	3.27164	0.196784	0.00208371	0.664789	8.16098	0.0814594	9.28e-14	-0.113042	-0.596732	0.189436	0.551329
rs267352:174903076:T:C	5	174903076	-	cg06573254	174909270	6194	SFXN1	5'UTR	C	T	0.432203	0.00840336	T	0.274725	0.0990099	1	77.3101	1.63e-17	1308	1.67e-08	0.718317	9.17923	0.0782545	3.99e-17	0.712181	4.74039	0.150237	2.26e-05	0.698427	7.40533	0.0943141	7.06e-12	0.0476106	0.287329	0.165701	0.774144
rs7208386	17	66349492	ARSG	cg22035088	66352599	3107	ARSG	Body	G	A	0.52521	0	A	0.50495	0	1	77.3067	1.63e-17	1525	1.95e-08	0.686507	9.32612	0.0736113	1.5e-17	0.516089	3.36158	0.153526	0.00161168	0.717288	8.12444	0.0882876	1.15e-13	-0.0646172	-0.382181	0.169075	0.702714
rs11628990	14	23081926	ABHD4	cg21995217	23081981	55	-	-	C	T	0.15812	0.0168067	T	0.418367	0.029703	1	77.3149	1.63e-17	1862	2.38e-08	-0.777684	-9.03377	0.0860863	1.05e-16	-0.909082	-4.88122	0.186241	1.43e-05	-0.728542	-7.31359	0.0996149	1.18e-11	-0.146394	-0.762545	0.191981	0.44659
rs3758505	10	94334778	IDE	cg18197594	94334836	58	IDE	TSS1500	A	C	0.0840336	0	C	0.321782	0	1	77.294	1.64e-17	862	1.11e-08	0.822199	8.75701	0.0938905	6.42e-16	0.998241	5.41099	0.184484	2.46e-06	0.780085	6.9293	0.112578	9.8e-11	0.0729154	0.367407	0.198459	0.713685
rs28513222:104028069:A:T	14	104028069	BAG5|APOPT1|KLC1	cg01181105	104165277	137208	XRCC3|KLC1	Body	A	T	0.382609	0.0336134	T	0.217172	0.019802	1	77.3031	1.64e-17	914	1.17e-08	0.570149	6.72991	0.0847186	1.56e-10	1.1117	7.39183	0.150396	3.06e-09	0.466637	4.76066	0.0980194	4.29e-06	0.411206	2.00752	0.204833	0.0459756
rs10165797	2	113828450	IL1F10	cg10880042	113828497	47	IL1F10	5'UTR|TSS1500	A	C	0.516807	0	C	0.470297	0	1	77.2988	1.64e-17	1200	1.54e-08	0.687344	8.97609	0.0765749	1.53e-16	0.738604	4.78899	0.15423	1.93e-05	0.67238	7.37322	0.0911923	8.45e-12	0.222704	1.22697	0.181507	0.221207
rs10541438:203836095:CTTTT:C	1	203836096	SNRPE	cg16712060	203842506	6410	-	-	C	CTTTT	0.226891	0	CTTTT	0.262376	0	1	77.3014	1.64e-17	1228	1.58e-08	0.840512	8.76046	0.0959439	6.27e-16	0.540257	2.22445	0.242872	0.0312953	0.905866	8.50607	0.106496	1.21e-14	-0.331268	-1.38774	0.238711	0.166688
rs1268971:112493306:T:C	3	112493306	-	cg16186274	112493816	510	-	-	C	T	0.504202	0	T	0.27	0.00990099	1	77.2931	1.64e-17	1412	1.82e-08	0.782368	9.02727	0.0866672	1.09e-16	0.922228	4.92703	0.187177	1.23e-05	0.73159	7.28131	0.100475	1.41e-11	0.134507	0.663268	0.202794	0.507886
rs167707	19	52839944	ZNF610|AK097759	cg00745399	52839924	20	ZNF610	5'UTR	G	A	0.320513	0.0168067	A	0.19	0.00990099	1	77.3008	1.64e-17	1517	1.95e-08	0.90152	9.02899	0.0998472	1.08e-16	1.07201	4.7665	0.224905	2.08e-05	0.846081	7.38791	0.114522	7.78e-12	0.154565	0.65208	0.237033	0.515062
rs6691497:111796883:C:T	1	111796883	-	cg27553048	111772613	24270	CHI3L2	5'UTR|Body	T	C	0.512605	0	C	0.449495	0.019802	1	77.2978	1.64e-17	1764	2.27e-08	-0.546178	-8.47969	0.0644102	3.85e-15	-0.556335	-3.16641	0.175699	0.00280223	-0.557801	-8.20193	0.0680084	7.3e-14	0.16238	1.02701	0.15811	0.305599
rs11136286:144102493:C:T	8	144102493	LY6E	cg16400320	144105210	2717	-	-	C	T	0.290476	0.117647	T	0.237374	0.019802	0	77.2906	1.65e-17	1517	1.96e-08	-0.512631	-8.71322	0.0588337	8.53e-16	-0.708241	-6.64848	0.106527	3.75e-08	-0.412094	-5.75224	0.0716406	4.36e-08	-0.234671	-1.78004	0.131834	0.0765146
rs1994969:47080431:G:T	17	47080431	IGF2BP1	cg11673840	47092156	11725	IGF2BP1	Body	T	G	0.491597	0	G	0.193069	0	1	77.2916	1.65e-17	1101	1.42e-08	-0.776649	-9.13241	0.0850431	5.44e-17	-0.781362	-4.83011	0.161769	1.69e-05	-0.750563	-7.34586	0.102175	9.85e-12	-0.413236	-2.38927	0.172955	0.0177665
rs13054544:42832790:C:A	22	42832790	-	cg26334830	42832917	127	-	-	C	A	0.0917431	0.0840336	A	0.180851	0.0693069	1	77.2891	1.65e-17	1447	1.87e-08	1.00643	8.64184	0.11646	1.36e-15	1.03068	5.31301	0.193992	3.41e-06	1.02763	7.00435	0.146713	6.51e-11	-0.218692	-0.864615	0.252935	0.388237
rs4142125:56704021:G:A	20	56704021	-	cg08642138	56704020	1	-	-	G	A	0.0840336	0	A	0.202128	0.0693069	1	77.283	1.65e-17	1519	1.97e-08	1.05981	8.54199	0.124071	2.58e-15	1.64004	5.7929	0.283112	6.8e-07	0.9323	6.61252	0.14099	5.37e-10	0.420268	1.33857	0.313968	0.182158
rs2579380:198031363:A:G	2	198031363	ANKRD44	cg14889387	198024604	6759	ANKRD44	Body	G	A	0	0	A	0.222772	0	0	77.2886	1.65e-17	918	1.19e-08	-1.09884	-8.86353	0.123973	3.2e-16	-1.18295	-3.1899	0.370841	0.00262395	-1.09081	-8.19226	0.133151	7.73e-14	0.0973521	0.319743	0.30447	0.749481
rs7269645:52377623:T:C	20	52377623	-	cg22127213	52374247	3376	-	-	C	T	0.420561	0.10084	T	0.118557	0.039604	0	77.2907	1.65e-17	1743	2.25e-08	0.69551	8.85584	0.0785368	3.37e-16	0.701101	5.60808	0.125016	1.27e-06	0.667979	6.77053	0.0986598	2.31e-10	0.145734	0.948104	0.153711	0.344166
rs1708429	7	134214862	AKR1B10	cg08250548	134221667	6805	AKR1B10	Body	C	T	0.431034	0.0252101	T	0.59	0.00990099	1	77.2792	1.66e-17	1534	1.99e-08	-0.620954	-9.21293	0.0674003	3.19e-17	-0.761548	-4.47208	0.170289	5.39e-05	-0.575301	-7.56834	0.0760141	2.82e-12	-0.0407097	-0.242344	0.167983	0.80875
rs2376864:30168729:G:A	20	30168729	-	cg15480559	30150328	18401	HM13	Body	G	A	0.135593	0.00840336	A	0.489362	0.0693069	1	77.2649	1.67e-17	696	9.11e-09	0.781419	9.03875	0.0864521	1.01e-16	0.800497	4.60493	0.173835	3.51e-05	0.77035	7.48729	0.102888	4.45e-12	0.0147182	0.0843088	0.174575	0.932891
rs143924439:59971507:TAA:T	10	59971508	IPMK	cg20442379	60024634	53126	IPMK	Body	TAA	T	0.276786	0.0588235	T	0.641414	0.019802	1	77.257	1.67e-17	1087	1.43e-08	0.685463	8.20641	0.0835277	2.2e-14	0.517745	2.33765	0.221482	0.0240179	0.750737	8.47304	0.088603	1.48e-14	-0.228734	-1.31496	0.173948	0.189958
rs1990790	7	130033630	CEP41	cg16847637	130020328	13302	CPA1	1stExon|5'UTR	T	C	0.5	0	C	0.371287	0	1	77.2567	1.67e-17	1172	1.54e-08	0.688518	8.87613	0.0775696	2.95e-16	0.831945	4.88943	0.170152	1.39e-05	0.638974	7.30412	0.0874813	1.24e-11	0.182777	0.988321	0.184937	0.324133
rs55971207:1684418:T:C	17	1684418	SMYD4	cg06651376	1690794	6376	SMYD4	Body	T	C	0.0504202	0	C	0.257426	0	1	77.268	1.67e-17	1230	1.61e-08	1.08579	8.71181	0.124634	8.61e-16	1.22541	4.77121	0.256834	2.04e-05	1.06877	7.38265	0.144767	8.02e-12	-0.0460561	-0.172913	0.266354	0.862886
rs1860831:2160931:T:C	7	2160931	MAD1L1	cg24655669	2151788	9143	MAD1L1	Body	T	C	0.441441	0.0672269	C	0.185	0.00990099	1	77.2609	1.67e-17	1294	1.7e-08	0.660345	9.24597	0.0714198	2.56e-17	0.516659	2.50444	0.206297	0.0160438	0.657039	8.42548	0.0779824	1.96e-14	0.019032	0.112718	0.168846	0.910362
rs10816953:99806787:G:T	9	99806787	CTSL2	cg11585769	99802039	4748	CTSV	TSS1500|TSS200	G	T	0.169492	0.00840336	T	0.49505	0	1	77.2551	1.68e-17	776	1.02e-08	0.769611	8.62137	0.0892678	1.55e-15	1.02059	4.9001	0.208279	1.34e-05	0.739405	7.29685	0.101332	1.29e-11	0.00361622	0.0184774	0.19571	0.985276
rs314263	6	105392745	-	cg14228586	105387483	5262	LINC00577	Body	T	C	0.336134	0	C	0.336634	0	1	77.2462	1.68e-17	1029	1.36e-08	0.745041	8.72105	0.0854301	8.11e-16	0.807981	5.6138	0.143928	1.24e-06	0.714427	6.76251	0.105645	2.41e-10	0.113684	0.606838	0.187339	0.544614
rs59702609:2361530:C:T	7	2361530	-	cg13140565	2354324	7206	SNX8	TSS1500	C	T	0.281513	0	T	0.427835	0.039604	1	77.2518	1.68e-17	1290	1.7e-08	-0.787324	-8.72413	0.0902468	7.95e-16	-0.870399	-4.08948	0.212839	0.00018101	-0.784628	-7.77997	0.100852	8.43e-13	0.1341	0.615992	0.217697	0.538567
rs585701:4183587:G:A	7	4183587	SDK1	cg26275264	4183598	11	SDK1	Body	G	A	0.159292	0.0504202	A	0.194737	0.0594059	1	77.2544	1.68e-17	1679	2.21e-08	0.842133	8.7286	0.0964797	7.72e-16	0.854119	4.36053	0.195875	7.7e-05	0.866196	7.63153	0.113502	1.97e-12	-0.153008	-0.706841	0.216467	0.480449
rs6656262	1	230546627	PGBD5	cg15450871	230537434	9193	-	-	T	C	0.16087	0.0336134	C	0.260204	0.029703	1	77.2555	1.68e-17	1820	2.39e-08	-0.820699	-8.56099	0.0958649	2.28e-15	-1.07663	-3.76414	0.286023	0.000491548	-0.817799	-7.94272	0.102962	3.3e-13	0.181626	0.699193	0.259766	0.485205
rs35145280:3528022:C:G	5	3528022	LOC285577	cg16537985	3533997	5975	-	-	C	G	0.0756303	0	G	0.148515	0	1	77.2447	1.68e-17	2176	2.88e-08	1.08733	8.77317	0.123938	5.77e-16	0.961444	5.08006	0.189259	7.4e-06	1.15478	7.17201	0.161012	2.59e-11	-0.0837799	-0.321925	0.260247	0.74783
rs79769045:43465337:C:T	6	43465337	TJAP1	cg02704179	43465331	6	TJAP1	5'UTR|Body	C	T	0.0378151	0	T	0.148515	0	0	77.2331	1.69e-17	1017	1.35e-08	1.26345	8.80475	0.143496	4.7e-16	1.80039	4.7719	0.37729	2.04e-05	1.15315	7.37984	0.156256	8.14e-12	0.423614	1.16271	0.364333	0.246267
rs16957587	16	67931188	PSKH1	cg09958192	67926607	4581	PSKH1	TSS1500	T	C	0.00840336	0	C	0.193069	0	0	77.2405	1.69e-17	586	7.76e-09	1.28735	9.85101	0.130682	4.32e-19	1.08153	4.00281	0.270193	0.000236921	1.28983	7.82419	0.164851	6.54e-13	-0.00904437	-0.0339785	0.266179	0.972927
rs3128338:2046786:G:A	1	2046786	PRKCZ	cg17426766	2046864	78	PRKCZ	5'UTR|Body	A	G	0.361345	0	G	0.255102	0.029703	1	77.2435	1.69e-17	549	7.26e-09	-0.61073	-9.13971	0.0668216	5.19e-17	-0.655872	-4.08115	0.160708	0.000185767	-0.592607	-7.78381	0.0761333	8.24e-13	0.0531448	0.312259	0.170195	0.755153
rs111752793:12684402:T:TAAAACAAAAC	1	12684403	-	cg20849121	12679951	4452	-	-	T	TAAAACAAAAC	0.314159	0.0504202	TAAAACAAAAC	0.117347	0.029703	1	77.2331	1.69e-17	565	7.51e-09	-0.875373	-8.53523	0.10256	2.7e-15	-0.479314	-2.24792	0.213226	0.0296428	-0.97509	-8.49588	0.114772	1.29e-14	0.347303	1.55832	0.22287	0.120663
rs4656081:89499120:C:A	1	89499120	-	cg21695830	89457462	41658	RBMXL1|CCBL2	5'UTR	C	A	0.512605	0	A	0.287129	0	1	77.2398	1.69e-17	1186	1.57e-08	0.702969	8.92136	0.0787962	2.19e-16	0.677782	3.61134	0.187681	0.000776775	0.711115	8.01236	0.0887522	2.2e-13	-0.050712	-0.275494	0.184077	0.783207
rs1811897:47012336:C:A	13	47012336	KIAA0226L	cg09842196	47012543	207	-	-	C	A	0.205882	0	A	0.141414	0.019802	1	77.2363	1.69e-17	1247	1.66e-08	0.920096	8.98532	0.1024	1.44e-16	0.859779	4.04188	0.212718	0.000209907	0.943664	7.80382	0.120923	7.35e-13	-0.198676	-0.882957	0.225012	0.378269
rs223829:57451192:C:G	16	57451192	CCL17	cg07313523	57450669	523	-	-	G	C	0.263393	0.0588235	C	0.0808081	0.019802	1	77.2424	1.69e-17	1365	1.81e-08	-1.00179	-9.2041	0.108841	3.38e-17	-1.12492	-4.72273	0.238193	2.4e-05	-0.946048	-7.41203	0.127637	6.8e-12	-0.154298	-0.610903	0.252573	0.541924
rs1359519	6	40299126	-	cg00288612	40302419	3293	-	-	C	T	0.105042	0	T	0.153465	0	1	77.2333	1.69e-17	1448	1.93e-08	1.16207	9.06488	0.128195	8.51e-17	0.776457	2.25482	0.344354	0.0291717	1.20232	8.49406	0.141549	1.3e-14	-0.334861	-1.13921	0.293942	0.255915
rs10873697:85730575:G:A	1	85730575	BCL10	cg14805718	85723268	7307	C1orf52	Body	G	A	0.453782	0	A	0.520202	0.019802	1	77.2328	1.69e-17	1556	2.07e-08	0.617824	8.79973	0.0702094	4.86e-16	0.708649	4.92131	0.143996	1.25e-05	0.589413	7.28104	0.0809518	1.41e-11	0.0688159	0.401383	0.171447	0.688546
rs7119924:130004026:T:C	11	130004026	APLP2|DQ600312	cg27437304	129992368	11658	APLP2	Body	T	C	0	0	C	0.133663	0	0	77.2357	1.69e-17	1526	2.03e-08	-1.15907	-8.81258	0.131524	4.47e-16	-1.63493	-5.04527	0.324052	8.3e-06	-1.06126	-7.19589	0.147481	2.27e-11	-0.193176	-0.646492	0.298806	0.518667
rs11239855	10	43483879	-	cg08461752	43522343	38464	-	-	G	A	0.0964912	0.0420168	A	0.00510204	0.029703	0	77.2245	1.7e-17	1328	1.77e-08	1.27702	9.30723	0.137208	1.7e-17	1.17249	4.41097	0.265813	6.56e-05	1.25936	7.60052	0.165694	2.35e-12	0.0784077	0.279456	0.280572	0.78017
rs10603676:50098024:CAA:C	3	50098025	RBM6	cg21837569	50126067	28042	RBM5	TSS1500	C	CAA	0.44958	0	CAA	0.435	0.00990099	1	77.2248	1.7e-17	530	7.08e-09	-0.616286	-8.66416	0.0711305	1.17e-15	-0.623309	-4.14688	0.150308	0.000151277	-0.639949	-7.74778	0.0825977	1.01e-12	0.059542	0.368351	0.161645	0.712983
rs34010761:22132864:CCT:C	8	22132865	PIWIL2	cg05079448	22145101	12236	PIWIL2	Body	CCT	C	0.274336	0.0504202	C	0.1	0.00990099	1	77.2235	1.7e-17	990	1.32e-08	0.943497	9.00856	0.104733	1.23e-16	0.954811	4.58534	0.208231	3.74e-05	0.906202	7.49654	0.120883	4.23e-12	0.387575	1.66198	0.2332	0.0980081
rs17468284:18712323:C:T	8	18712323	PSD3	cg06758847	18712428	105	PSD3	Body	T	C	0.24359	0.0168067	C	0.17	0.00990099	1	77.2215	1.7e-17	2360	2.98e-08	-0.537329	-8.953	0.0600166	1.78e-16	-0.601993	-4.54617	0.132418	4.25e-05	-0.518301	-7.52023	0.068921	3.7e-12	-0.0342816	-0.243868	0.140574	0.807571
rs139584610:6593205:GTGT:G	8	6593207	AGPAT5	cg08872332	6586984	6223	AGPAT5	Body	G	GTGT	0.252427	0.134454	GTGT	0.13	0.00990099	0	77.2149	1.71e-17	2319	2.99e-08	0.828615	8.02553	0.103247	6.84e-14	0.244528	0.817274	0.2992	0.418176	0.955253	8.74911	0.109183	2.85e-15	-0.705952	-2.77597	0.254308	0.00600078
rs73169267:158917416:C:T	7	158917416	VIPR2	cg08479516	158905536	11880	VIPR2	Body	C	T	0.172414	0.0252101	T	0.159341	0.0990099	1	77.2135	1.71e-17	853	1.15e-08	0.980082	9.1633	0.106957	4.43e-17	0.85902	4.64816	0.184808	3.05e-05	1.00753	7.45708	0.13511	5.28e-12	-0.122025	-0.526966	0.231561	0.598773
rs644635:100756968:A:G	11	100756968	ARHGAP42	cg23864313	100779623	22655	ARHGAP42	Body	G	A	0.474576	0.00840336	A	0.316832	0	1	77.2152	1.71e-17	1644	2.21e-08	0.752348	9.01037	0.0834981	1.22e-16	0.799837	4.17411	0.191618	0.000138893	0.737174	7.73253	0.0953342	1.11e-12	-0.0806149	-0.412125	0.195608	0.680668
rs4852054	2	240279945	HDAC4	cg10629128	240280038	93	HDAC4	5'UTR	G	A	0.197479	0	A	0.361386	0	1	77.2158	1.71e-17	1790	2.4e-08	-0.782515	-8.97994	0.0871403	1.49e-16	-0.817688	-4.47051	0.182907	5.42e-05	-0.776051	-7.56508	0.102583	2.87e-12	-0.118065	-0.594385	0.198633	0.552894
rs7042232	9	14533251	-	cg25542082	14533577	326	-	-	G	A	0.373913	0.0336134	A	0.276042	0.049505	1	77.2204	1.71e-17	1869	2.5e-08	0.721143	8.27483	0.087149	1.42e-14	0.378276	1.89498	0.19962	0.0646768	0.824532	8.58076	0.0960908	7.79e-15	-0.53303	-2.76159	0.193016	0.00626173
rs385306	6	31681160	LY6G6F|LY6G6D|ABHD16A|LY6G6E	cg00586094	31775791	94631	LSM2	TSS1500	G	A	0.226891	0	A	0.519802	0	1	77.2128	1.71e-17	2988	2.99e-08	0.714256	8.61327	0.0829251	1.63e-15	0.396351	2.05091	0.193256	0.0462596	0.807733	8.54439	0.0945337	9.68e-15	-0.174692	-0.979626	0.178325	0.328398
rs2523932:29933159:A:G	6	29933159	HLA-G|HLA-J|HLA-H	cg23934075	29933697	538	-	-	A	G	0.12605	0	G	0.168317	0	1	77.2139	1.71e-17	3715	2.99e-08	-0.822134	-8.3447	0.0985216	9.13e-15	-0.98842	-6.52821	0.151407	5.64e-08	-0.745564	-5.88186	0.126756	2.3e-08	-0.27559	-1.26721	0.217478	0.206483
rs6502510:16449646:T:C	17	16449646	-	cg17603419	16440437	9209	-	-	T	C	0.0252101	0	C	0.30198	0	0	77.2101	1.71e-17	951	1.28e-08	-0.703081	-8.36839	0.0840163	7.85e-15	-0.82242	-5.90562	0.13926	4.64e-07	-0.670076	-6.50644	0.102987	9.41e-10	-0.159026	-0.987766	0.160995	0.324404
rs12378342	9	132930343	-	cg07446297	132929413	930	-	-	T	C	0.0756303	0	C	0.039604	0	0	77.1976	1.72e-17	1213	1.64e-08	-1.51277	-8.84877	0.170958	3.53e-16	-1.30782	-4.2717	0.306159	0.000102107	-1.61102	-7.6779	0.209826	1.51e-12	0.511659	1.41445	0.361737	0.158711
rs1623080:71138646:T:C	11	71138646	-	cg03490288	71146658	8012	DHCR7	Body	C	T	0.0508475	0.00840336	T	0.175	0.00990099	1	77.2075	1.72e-17	1032	1.39e-08	1.03834	9.14993	0.11348	4.85e-17	0.897567	3.49532	0.256791	0.00109348	1.08201	8.06165	0.134217	1.66e-13	-0.372288	-1.47185	0.25294	0.142559
rs6589741:119311481:A:T	11	119311481	LOC100499227	cg05916744	119292737	18744	THY1	5'UTR	T	A	0.347458	0.00840336	A	0.565	0.00990099	1	77.1862	1.73e-17	1068	1.45e-08	0.723587	8.89523	0.0813455	2.6e-16	0.716046	3.58384	0.199798	0.000842727	0.728663	8.02136	0.0908403	2.09e-13	-0.0782817	-0.430076	0.182018	0.667582
rs28685856:75205344:A:C	1	75205344	TYW3	cg02709834	75198841	6503	CRYZ|TYW3	5'UTR|TSS200|1stExon	A	C	0.508547	0.0168067	C	0.138614	0	1	77.1943	1.73e-17	1078	1.46e-08	-0.838933	-9.21616	0.0910285	3.12e-17	-0.892713	-4.06768	0.219465	0.000193726	-0.796814	-7.7877	0.102317	8.06e-13	-0.0709083	-0.360846	0.196506	0.718577
rs13054505:31031418:G:T	22	31031418	SLC35E4	cg01884612	31031439	21	SLC35E4	TSS1500	G	T	0.5	0	T	0.375	0.00990099	1	77.1869	1.73e-17	1243	1.69e-08	-0.714888	-8.7178	0.0820033	8.28e-16	-0.6063	-3.13746	0.193246	0.00303767	-0.757652	-8.2063	0.0923257	7.12e-14	0.134972	0.680085	0.198464	0.4972
rs11724898:935933:G:A	4	935933	TMEM175	cg01437235	939027	3094	TMEM175	5'UTR	G	A	0.403509	0.0420168	A	0.336957	0.0891089	1	77.1968	1.73e-17	1268	1.72e-08	-0.62375	-8.69714	0.0717189	9.47e-16	-0.545187	-2.62478	0.207708	0.0118775	-0.625716	-8.38495	0.0746237	2.49e-14	0.0192345	0.101575	0.189363	0.919191
rs9692372	7	27339571	-	cg04008703	27280585	58986	-	-	A	C	0.361345	0	C	0.321782	0	1	77.1876	1.73e-17	1292	1.76e-08	-0.633868	-9.11231	0.0695617	6.22e-17	-0.479657	-4.19361	0.114378	0.000130637	-0.649828	-7.72018	0.0841726	1.19e-12	0.150996	0.92908	0.162522	0.353914
rs34593140:13098279:C:T	2	13098279	-	cg20163689	13088414	9865	-	-	C	T	0.29661	0.00840336	T	0.185	0.00990099	1	77.1902	1.73e-17	1373	1.87e-08	0.825525	8.96391	0.0920942	1.66e-16	0.846116	3.54492	0.238684	0.000945317	0.820322	8.03889	0.102044	1.89e-13	-0.192624	-0.847103	0.227391	0.397902
rs77502263:105853663:GC:G	2	105853664	-	cg18192325	105854051	387	-	-	GC	G	0.517544	0.0420168	G	0.285714	0.029703	1	77.1922	1.73e-17	1564	2.12e-08	-0.742081	-8.80577	0.0842722	4.67e-16	-0.80524	-5.35795	0.150289	2.93e-06	-0.70201	-6.96309	0.100819	8.15e-11	-0.248935	-1.33501	0.186467	0.183319
rs398800	21	42742212	MX2	cg22901652	42741952	260	MX2	5'UTR	A	C	0.300847	0.00840336	C	0.616162	0.019802	1	77.1972	1.73e-17	1666	2.26e-08	0.751905	8.92888	0.0842105	2.09e-16	0.704979	3.11069	0.226631	0.00327186	0.779129	8.2171	0.094818	6.68e-14	0.0738077	0.38398	0.192218	0.701382
rs3760143	17	75316497	44813	cg18271897	75316784	287	44813	5'UTR|Body	C	T	0.202586	0.0252101	T	0.25	0.0693069	1	77.1969	1.73e-17	1686	2.28e-08	-0.879853	-8.87959	0.0990871	2.88e-16	-0.794854	-3.68655	0.215609	0.000620745	-0.88993	-7.97535	0.111585	2.73e-13	0.108776	0.433729	0.250793	0.66493
rs35871037:50505289:T:TA	22	50505290	MLC1	cg03291099	50498209	7081	MLC1	3'UTR	T	TA	0.110169	0.00840336	TA	0.0909091	0.128713	0	77.177	1.74e-17	1441	1.97e-08	-1.06784	-8.71226	0.122568	8.58e-16	-1.14352	-3.88896	0.294043	0.000336323	-1.06165	-7.87738	0.134771	4.81e-13	0.0566415	0.189224	0.299335	0.8501
rs66468611:58334734:A:T	16	58334734	-	cg25958850	58329135	5599	PRSS54	TSS200	A	T	0	0	T	0.108911	0	0	77.1779	1.74e-17	1404	1.92e-08	-0.839983	-8.65079	0.0970989	1.28e-15	-0.71617	-3.63957	0.196774	0.000714253	-0.903064	-7.99572	0.112943	2.43e-13	0.246182	1.21232	0.203067	0.226751
rs258230:14789906:G:A	5	14789906	ANKH	cg08838149	14817405	27499	ANKH	Body	G	A	0.397436	0.0168067	A	0.292553	0.0693069	1	77.177	1.74e-17	1082	1.48e-08	0.455228	8.17888	0.0556589	2.61e-14	0.604682	5.45575	0.110834	2.11e-06	0.43972	6.88562	0.0638606	1.24e-10	0.127925	0.950047	0.134651	0.34318
rs6539533	12	81243302	LIN7A	cg13417158	81241055	2247	LIN7A	Body	A	C	0.453782	0	C	0.173267	0	1	77.1818	1.74e-17	1081	1.48e-08	-0.851184	-8.77469	0.0970045	5.72e-16	-0.920546	-4.04573	0.227535	0.000207411	-0.846813	-7.79832	0.108589	7.58e-13	0.0788815	0.371071	0.212578	0.710959
rs1329572:37001471:T:A	9	37001471	PAX5	cg06394247	36986788	14683	PAX5	Body	T	A	0.308036	0.0588235	A	0.196809	0.0693069	1	77.1809	1.74e-17	1236	1.69e-08	-0.704603	-8.9556	0.0786773	1.75e-16	-0.862137	-4.72151	0.182598	2.4e-05	-0.675314	-7.40866	0.0911519	6.93e-12	-0.308357	-1.55398	0.19843	0.121694
rs3814629	10	11377471	CELF2	cg22786657	11381854	4383	-	-	A	G	0.351852	0.092437	G	0.417582	0.0990099	1	77.1763	1.74e-17	1739	2.38e-08	0.736059	8.6327	0.085264	1.44e-15	0.402609	2.15846	0.186526	0.0363883	0.829431	8.51571	0.0974001	1.15e-14	-0.478134	-2.45457	0.194794	0.014919
rs12767892:121672854:C:T	10	121672854	SEC23IP	cg01370282	121633204	39650	MCMBP	TSS1500|TSS200	C	T	0.0756303	0	T	0.0247525	0	0	77.1682	1.75e-17	1374	1.89e-08	-1.49916	-9.04364	0.16577	9.79e-17	-1.3293	-3.6495	0.364241	0.000693421	-1.52551	-7.99058	0.190914	2.5e-13	0.272359	0.697458	0.390502	0.486288
rs7130955	11	65372580	MAP3K11	cg21933743	65367160	5420	MAP3K11	Body	C	T	0.451754	0.0420168	T	0.223404	0.0693069	1	77.1741	1.75e-17	848	1.16e-08	0.738469	9.31772	0.0792542	1.58e-17	0.525825	2.70816	0.194163	0.00959983	0.751499	8.35703	0.0899241	2.93e-14	0.00351584	0.0167892	0.209411	0.986621
rs113418241:86761017:A:AC	7	86761018	-	cg09739024	86758549	2469	-	-	A	AC	0.10084	0	AC	0.168317	0	1	77.1721	1.75e-17	1020	1.4e-08	-0.877015	-8.56126	0.10244	2.28e-15	-0.629731	-2.4707	0.25488	0.0174304	-0.95298	-8.43017	0.113044	1.9e-14	0.371193	1.57589	0.235545	0.116556
rs5999901	22	36034065	-	cg08684980	36034212	147	-	-	T	C	0.0966387	0	C	0.371287	0	1	77.1708	1.75e-17	1051	1.44e-08	-0.748933	-8.84386	0.0846839	3.64e-16	-0.838437	-4.39691	0.190688	6.86e-05	-0.728984	-7.60513	0.0958542	2.29e-12	-0.197083	-1.0684	0.184466	0.286567
rs12057263	1	120143753	LINC00622	cg26340154	120143665	88	-	-	G	A	0.411765	0	A	0.257576	0.019802	1	77.1642	1.75e-17	1082	1.49e-08	-0.740784	-8.46786	0.0874818	4.16e-15	-0.738265	-3.79802	0.194381	0.000443654	-0.783734	-7.92081	0.0989462	3.75e-13	0.071872	0.345513	0.208015	0.730055
rs9963462:54753361:G:A	18	54753361	-	cg21709842	54752673	688	-	-	G	A	0.0805085	0.00840336	A	0.252475	0	1	77.1651	1.75e-17	1326	1.82e-08	-0.798503	-9.11823	0.0875722	5.98e-17	-0.771957	-3.75996	0.20531	0.000497795	-0.795095	-7.93901	0.10015	3.37e-13	-0.156935	-0.801137	0.19589	0.423958
rs71008170:19780411:T:TGAA	1	19780412	CAPZB	cg11335264	19806843	26431	CAPZB	Body	TGAA	T	0.40678	0.00840336	T	0.479381	0.039604	1	77.1706	1.75e-17	1483	2.03e-08	0.662883	8.90609	0.0744303	2.42e-16	0.554863	3.2811	0.169109	0.00202847	0.711199	8.14892	0.0872752	9.95e-14	-0.160708	-0.926076	0.173537	0.355469
rs35780546:1986577:GA:G	5	1986578	-	cg04486992	1976353	10225	-	-	G	GA	0.331897	0.0252101	GA	0.520408	0.029703	1	77.1717	1.75e-17	1998	2.74e-08	-0.601687	-8.75171	0.0687508	6.64e-16	-0.615764	-4.3214	0.142492	8.72e-05	-0.613743	-7.64835	0.0802452	1.79e-12	0.0903626	0.616221	0.14664	0.538416
rs435614	19	18156090	-	cg11285206	18156103	13	-	-	C	T	0.233645	0.10084	T	0.0913978	0.0792079	0	77.1519	1.76e-17	1192	1.65e-08	-1.03946	-8.92981	0.116403	2.07e-16	-1.21164	-4.10667	0.295043	0.000171555	-1.01363	-7.76448	0.130548	9.21e-13	-0.115726	-0.410422	0.28197	0.681915
rs2744909	1	71521077	ZRANB2-AS1	cg06937997	71512100	8977	PTGER3	Body	T	C	0.0762712	0.00840336	C	0.375	0.00990099	1	77.1624	1.76e-17	1251	1.72e-08	0.785255	8.66714	0.0906014	1.15e-15	0.589653	2.96883	0.198615	0.00482371	0.856639	8.26731	0.103618	4.98e-14	-0.114988	-0.625677	0.183782	0.532206
rs4638562:81758332:A:T	16	81758332	-	cg26433445	81764289	5957	-	-	A	T	0.522727	0.0756303	T	0.234043	0.0693069	1	77.1527	1.76e-17	2136	2.96e-08	-0.783958	-8.83436	0.0887396	3.87e-16	-0.931925	-4.96307	0.187772	1.09e-05	-0.742475	-7.24711	0.102451	1.71e-11	-0.0653808	-0.315585	0.207173	0.752631
rs60820222:85883037:T:C	16	85883037	-	cg10327281	85880428	2609	-	-	T	C	0	0	C	0.194737	0.0594059	0	77.1413	1.77e-17	1800	2.51e-08	1.27996	8.9271	0.143379	2.11e-16	1.27674	4.78802	0.266654	1.94e-05	1.26799	7.36316	0.172207	8.94e-12	-0.0739071	-0.258681	0.285707	0.796135
rs12972986:39430645:G:A	19	39430645	FBXO17|SARS2	cg02764515	39400205	30440	CCER2	Body	A	G	0.327273	0.0756303	G	0.335165	0.0990099	1	77.1444	1.77e-17	1192	1.66e-08	0.783934	8.89706	0.0881115	2.57e-16	0.533439	2.64684	0.201538	0.0112309	0.856587	8.37488	0.10228	2.64e-14	-0.134751	-0.660952	0.203875	0.509367
rs2241640	16	84494275	ATP2C2	cg26449717	84494287	12	ATP2C2	Body	C	T	0.564655	0.0252101	T	0.47	0.00990099	1	77.1454	1.77e-17	2751	3.1e-08	-0.672548	-8.80858	0.0763515	4.58e-16	-0.631916	-2.81094	0.224806	0.00734787	-0.687818	-8.3213	0.0826576	3.62e-14	0.0485008	0.244723	0.198186	0.80691
rs41295063:6115204:A:G	10	6115204	-	cg01519030	6116974	1770	-	-	A	G	0.092437	0	G	0.00990099	0	0	77.1305	1.78e-17	1755	2.46e-08	-0.768038	-6.34633	0.121021	1.32e-09	-0.0600547	-0.239179	0.251087	0.812078	-1.17964	-8.77914	0.134368	2.38e-15	1.05073	4.56575	0.230134	8.47e-06
rs879255	10	118648043	KIAA1598|AK092331	cg01037318	118648646	603	SHTN1	Body	C	A	0.201681	0	A	0.287129	0	1	77.1307	1.78e-17	1074	1.5e-08	0.75652	9.02004	0.0838711	1.14e-16	0.482013	2.26095	0.21319	0.0287592	0.797416	8.48639	0.0939641	1.37e-14	-0.276756	-1.44636	0.191347	0.149567
rs7072251	10	-	-	cg07989030	98032439	-	BLNK	TSS1500	C	T	0.0672269	0	T	0.121053	0.0594059	1	77.1342	1.78e-17	1181	1.65e-08	1.21078	8.84852	0.136834	3.53e-16	1.56099	5.50678	0.283467	1.78e-06	1.07859	6.84175	0.157648	1.57e-10	0.491457	1.59058	0.30898	0.113209
rs12985234	19	8026549	ELAVL1	cg11763417	8033897	7348	ELAVL1	Body	A	G	0.324786	0.0168067	G	0.222222	0.019802	1	77.1394	1.78e-17	1356	1.89e-08	-0.755591	-9.09226	0.0831027	7.1e-17	-0.719454	-4.35606	0.165161	7.81e-05	-0.761941	-7.62654	0.0999065	2.02e-12	0.0152626	0.0839945	0.18171	0.933141
rs6532795	4	100042221	LOC100507053	cg27562174	100065446	23225	ADH4|LOC100507053	5'UTR|1stExon|Body	C	T	0.315126	0	T	0.207921	0	1	77.1345	1.78e-17	1404	1.96e-08	0.508186	9.12795	0.0556736	5.61e-17	0.557901	4.05973	0.137423	0.00019858	0.491928	7.78801	0.0631647	8.05e-13	0.0425822	0.326079	0.130589	0.744689
rs4313021:158673588:G:A	6	158673588	-	cg10565738	158676473	2885	-	-	G	A	0.428571	0	A	0.30303	0.019802	1	77.1296	1.78e-17	1515	2.12e-08	-0.557257	-9.64227	0.0577931	1.78e-18	-0.530725	-3.4829	0.15238	0.00113392	-0.527549	-8.0622	0.0654349	1.65e-13	-0.0630346	-0.469604	0.134229	0.639125
rs28370871:71371060:T:C	4	71371060	-	cg22779416	71377239	6179	-	-	T	C	0.245763	0.00840336	C	0.414141	0.019802	1	77.1225	1.79e-17	1566	2.2e-08	0.800291	8.86499	0.0902754	3.17e-16	0.901147	5.47249	0.164669	2e-06	0.751926	6.86836	0.109477	1.36e-10	0.286122	1.43914	0.198815	0.151599
rs34933436:73412096:G:A	10	73412096	CDH23	cg06602054	73409742	2354	CDH23	Body	G	A	0.232143	0.0588235	A	0.186869	0.019802	1	77.1277	1.79e-17	1576	2.21e-08	0.853544	9.40664	0.0907384	8.74e-18	0.855986	4.46196	0.191841	5.57e-05	0.819891	7.5643	0.10839	2.88e-12	0.0220269	0.106355	0.207108	0.915402
rs28801979	21	47607088	LSS	cg01784345	47602148	4940	C21orf56	5'UTR|Body	G	A	0.0714286	0	A	0.209184	0.029703	1	77.1188	1.79e-17	1672	2.35e-08	1.01742	9.08278	0.112017	7.56e-17	0.933225	4.711	0.198095	2.49e-05	1.03778	7.41116	0.140029	6.83e-12	0.140043	0.602358	0.232491	0.547585
rs4750984:130422162:T:C	10	130422162	-	cg01335210	130422176	14	-	-	C	T	0.175214	0.0168067	T	0.510417	0.049505	1	77.121	1.79e-17	1781	2.51e-08	-0.866744	-9.13546	0.0948769	5.33e-17	-0.997908	-4.97521	0.200576	1.05e-05	-0.810244	-7.23659	0.111965	1.81e-11	-0.0232691	-0.119742	0.194327	0.904802
12:103312798:G:A	12	-	-	cg24759821	103311462	-	PAH	TSS200	G	A	0.0252101	0	A	0.122449	0.029703	0	77.1271	1.79e-17	1137	1.59e-08	-1.27964	-8.72436	0.146675	7.93e-16	-1.35176	-3.182	0.424815	0.00268272	-1.29263	-8.18548	0.157918	8.04e-14	-0.106642	-0.280355	0.38038	0.779481
rs6732562:219966862:T:C	2	219966862	NHEJ1	cg01566166	219921571	45291	IHH	Body	C	T	0.239496	0	T	0.32	0.00990099	1	77.1077	1.8e-17	738	1.05e-08	0.830377	8.72463	0.0951762	7.92e-16	0.785846	3.03921	0.258569	0.00398323	0.853601	8.23838	0.103613	5.9e-14	-0.0873711	-0.36822	0.237279	0.71308
rs3806233	1	153600778	S100A1|S100A13	cg02573566	153599479	1299	S100A13|S100A1	5'UTR|1stExon|TSS1500	G	A	0.490991	0.0672269	A	0.215054	0.0792079	1	77.1153	1.8e-17	784	1.11e-08	0.736544	8.7192	0.0844738	8.21e-16	0.982747	5.07617	0.1936	7.49e-06	0.665182	7.16574	0.0928282	2.68e-11	0.180525	0.958365	0.188368	0.338981
rs389951:6828825:G:C	1	6828825	-	cg16585946	6831719	2894	-	-	G	C	0.323529	0	C	0.376238	0	1	77.1084	1.8e-17	1268	1.79e-08	-0.664779	-8.98229	0.0740099	1.47e-16	-0.910205	-3.96425	0.229603	0.000266883	-0.6382	-7.83537	0.0814511	6.13e-13	0.0213545	0.10102	0.21139	0.919631
rs6114999	20	24988082	ACSS1	cg14574568	24993062	4980	ACSS1	Body	C	T	0.109244	0	T	0.135	0.00990099	1	77.113	1.8e-17	1391	1.96e-08	0.900808	8.92036	0.100983	2.2e-16	1.13666	5.59845	0.20303	1.31e-06	0.803118	6.76537	0.11871	2.38e-10	0.132132	0.593651	0.222575	0.553385
12:131488371:G:A	12	-	-	cg21621264	131488390	-	GPR133	Body	G	A	0.0210084	0	A	0.204082	0.029703	0	77.1074	1.8e-17	2160	3.06e-08	-0.900386	-8.93426	0.100779	2.01e-16	-1.09779	-4.8646	0.225669	1.51e-05	-0.841231	-7.31048	0.115072	1.2e-11	0.00733284	0.0321255	0.228256	0.974402
rs56349882:150129998:T:C	1	150129998	PLEKHO1	cg20292245	150022760	107238	-	-	T	C	0.162393	0.0168067	C	0.156566	0.019802	1	77.0976	1.81e-17	640	9.11e-09	0.930801	8.24811	0.11285	1.69e-14	1.03954	4.71292	0.220572	2.47e-05	0.977512	7.40851	0.131944	6.93e-12	-0.0977351	-0.379432	0.257583	0.704751
rs35497487:40100913:C:T	17	40100913	TTC25	cg15548630	40097314	3599	TTC25	Body	C	T	0.16087	0.0336134	T	0.163265	0.029703	1	77.1019	1.81e-17	905	1.29e-08	-1.00194	-8.55373	0.117135	2.39e-15	-1.03094	-3.42708	0.300821	0.00133397	-1.04386	-8.08437	0.12912	1.45e-13	0.079239	0.2633	0.300946	0.792578
rs519790:72504141:C:G	11	72504141	STARD10|ARAP1	cg03575969	72492171	11970	STARD10	Body	C	G	0.346491	0.0420168	G	0.338542	0.049505	1	77.1032	1.81e-17	937	1.33e-08	0.735327	9.0046	0.0816613	1.27e-16	0.577123	3.72341	0.154999	0.000555751	0.771504	7.95232	0.0970162	3.12e-13	-0.162078	-0.871143	0.186052	0.384671
rs4799325:29665712:G:A	18	29665712	-	cg24875518	29665747	35	-	-	A	G	0.322034	0.00840336	G	0.414141	0.019802	1	77.1019	1.81e-17	1380	1.96e-08	-0.621531	-9.04764	0.0686954	9.54e-17	-0.425414	-3.20095	0.132902	0.00254389	-0.672966	-8.17654	0.0823045	8.47e-14	0.205063	1.27813	0.16044	0.202613
rs4147390:57061448:T:C	3	57061448	ARHGEF3	cg01016119	56835282	226166	ARHGEF3	Body	T	C	0.470588	0	C	0.53	0.00990099	1	77.0981	1.81e-17	1432	2.04e-08	0.57846	8.3196	0.0695298	1.07e-14	0.772795	5.39619	0.143211	2.58e-06	0.569171	6.9267	0.0821705	9.93e-11	-0.0402562	-0.244117	0.164905	0.807379
rs742331:163763110:C:G	6	163763110	DKFZp451B082	cg12081704	163762799	311	DKFZp451B082	Body	C	G	0.139831	0.00840336	G	0.465347	0	1	77.1	1.81e-17	1741	2.47e-08	0.762476	9.01296	0.0845977	1.2e-16	0.854567	5.11303	0.167135	6.63e-06	0.711464	7.13842	0.0996669	3.12e-11	-0.00206248	-0.0121878	0.169225	0.990287
rs1507085:41869072:G:T	4	41869072	-	cg20038996	41883107	14035	-	-	G	T	0.0504202	0	T	0.301136	0.128713	0	77.0943	1.82e-17	1199	1.71e-08	1.04791	8.96777	0.116853	1.61e-16	1.04774	4.71539	0.222197	2.45e-05	1.02527	7.40672	0.138424	7e-12	0.208537	0.914451	0.228047	0.361529
rs6011967:45095161:T:C	20	45095161	MKRN7P	cg21164545	45095158	3	LOC100240726	TSS1500	T	C	0.0504202	0	C	0.19	0.00990099	1	77.0886	1.82e-17	1327	1.9e-08	1.06984	9.20895	0.116174	3.27e-17	0.82617	2.37634	0.347665	0.0219029	1.05996	8.45232	0.125404	1.67e-14	-0.285256	-0.973132	0.293132	0.331607
rs2056937	6	16144614	MYLIP	cg08527913	16145149	535	MYLIP	Body	T	C	0.340336	0	C	0.579208	0	1	77.0861	1.82e-17	1462	2.09e-08	-0.576827	-9.0037	0.0640655	1.27e-16	-0.451345	-3.04751	0.148103	0.0038938	-0.602816	-8.234	0.0732105	6.05e-14	0.0305538	0.20735	0.147353	0.835937
rs6008199:47819245:G:A	22	47819245	-	cg07940357	47769211	50034	-	-	G	A	0.139831	0.00840336	A	0.126316	0.0594059	1	77.0902	1.82e-17	1688	2.41e-08	1.09837	8.74843	0.125551	6.78e-16	1.19878	5.12077	0.234102	6.46e-06	1.05856	7.13218	0.14842	3.23e-11	0.173396	0.609096	0.284678	0.543119
12:32109451:A:C	12	-	-	cg21032741	32112291	-	C12orf35	TSS200	A	C	0.349057	0.109244	C	0.078125	0.049505	0	77.093	1.82e-17	2150	3.07e-08	-0.822832	-8.37997	0.0981903	7.3e-15	-0.753803	-3.14371	0.239782	0.00298534	-0.895612	-8.19817	0.109245	7.46e-14	-0.0971154	-0.420184	0.231126	0.674781
rs3736355:22157689:G:A	1	22157689	HSPG2	cg24254377	22149967	7722	LDLRAD2|HSPG2	3'UTR|Body	A	G	0.159292	0.0504202	G	0.308989	0.118812	0	77.0926	1.82e-17	1811	2.58e-08	0.984323	9.2035	0.106951	3.39e-17	0.953534	3.71082	0.25696	0.000577173	0.975908	7.95754	0.122639	3.03e-13	-0.186968	-0.719912	0.259709	0.472379
rs11204306:19267371:A:G	17	19267371	B9D1	cg27156510	19277143	9772	-	-	A	G	0.169643	0.0588235	G	0.247423	0.039604	1	77.0844	1.83e-17	459	6.58e-09	0.620581	8.12252	0.0764025	3.73e-14	0.684083	4.55098	0.150316	4.18e-05	0.676974	7.5082	0.0901646	3.96e-12	-0.186923	-1.06384	0.175706	0.288624
rs12044335:65081544:A:T	1	65081544	CACHD1	cg23033755	65062243	19301	CACHD1	Body|5'UTR	A	T	0.122881	0.00840336	T	0.265	0.00990099	1	77.0827	1.83e-17	1271	1.82e-08	0.731529	8.30465	0.0880867	1.18e-14	0.624171	3.69879	0.16875	0.000598393	0.859383	7.96251	0.107929	2.94e-13	-0.269103	-1.48474	0.181246	0.139111
rs2885806:111470050:A:G	1	111470050	-	cg05550760	111470039	11	-	-	A	G	0.224576	0.00840336	G	0.4	0.00990099	1	77.0819	1.83e-17	1685	2.42e-08	-0.78609	-8.56973	0.0917286	2.16e-15	-0.940429	-4.82253	0.195008	1.73e-05	-0.786599	-7.33656	0.107216	1.04e-11	0.0405024	0.192633	0.210257	0.847433
rs7243164:55988294:G:A	18	55988294	NEDD4L	cg04883592	55988293	1	NEDD4L	Body|5'UTR	G	A	0.277311	0	A	0.459184	0.029703	1	77.0752	1.83e-17	1724	2.48e-08	0.751397	8.68867	0.0864801	1e-15	0.852565	4.2452	0.200831	0.000111032	0.745173	7.68463	0.0969693	1.45e-12	-0.139342	-0.668962	0.208295	0.504254
rs2459085	10	123781134	TACC2	cg15692788	123781476	342	TACC2	5'UTR	G	A	0.469027	0.0504202	A	0.552632	0.0594059	1	77.0777	1.83e-17	1779	2.56e-08	0.7108	8.54117	0.0832205	2.6e-15	0.463886	2.38627	0.194398	0.0213878	0.769624	8.44887	0.0910919	1.71e-14	-0.165502	-0.752532	0.219926	0.452574
rs147462972:622869:A:AC	5	622870	CEP72	cg10549338	666276	43406	TPPP	Body	A	AC	0.222689	0	AC	0.039604	0	0	77.0666	1.84e-17	1083	1.57e-08	1.02192	8.49892	0.120242	3.41e-15	0.696294	1.88138	0.370098	0.0665469	1.09293	8.57479	0.127459	8.07e-15	-0.177415	-0.548305	0.323569	0.584065
rs112118303:182518786:C:T	3	182518786	ATP11B	cg20034027	182520423	1637	ATP11B	Body	C	T	0.10084	0	T	0.265	0.00990099	1	77.07	1.84e-17	1145	1.65e-08	0.788966	9.39794	0.0839509	9.26e-18	0.787672	4.93577	0.159584	1.19e-05	0.776446	7.26004	0.106948	1.59e-11	0.0101958	0.0570629	0.178676	0.954549
rs4955132:32095215:C:T	3	32095215	-	cg04915160	32087236	7979	-	-	T	C	0.214912	0.0420168	C	0.479381	0.039604	1	77.0704	1.84e-17	1606	2.32e-08	0.711934	9.13208	0.0779596	5.45e-17	0.980615	5.08286	0.192926	7.33e-06	0.643354	7.15786	0.0898807	2.8e-11	0.17863	0.983172	0.181687	0.326654
rs34534965:115306981:CT:C	5	115306982	AQPEP	cg14803440	115297208	9774	LVRN	TSS1500	C	CT	0.176471	0	CT	0.158416	0	1	77.0668	1.84e-17	1712	2.47e-08	-0.869191	-8.64347	0.10056	1.34e-15	-0.989247	-4.8274	0.204924	1.7e-05	-0.859922	-7.33233	0.117278	1.06e-11	0.0678059	0.285156	0.237786	0.775806
rs4770611:24734483:C:T	13	24734483	SPATA13|MIR2276	cg05793323	24734318	165	SPATA13	TSS1500	C	T	0.391892	0.0672269	T	0.291209	0.0990099	1	77.0701	1.84e-17	2006	2.89e-08	0.714867	9.02156	0.0792398	1.13e-16	0.506637	2.65413	0.190886	0.0110245	0.774715	8.36813	0.0925791	2.75e-14	-0.18934	-1.02649	0.184453	0.30584
rs6709265:944751:T:C	2	944751	SNTG2	cg11612266	947167	2416	SNTG2	Body	T	C	0.29661	0.00840336	C	0.475	0.00990099	1	77.0715	1.84e-17	2162	3.12e-08	0.600306	8.91567	0.0673316	2.27e-16	0.787104	4.89049	0.160946	1.38e-05	0.543637	7.29072	0.0745656	1.34e-11	0.350436	2.27271	0.154193	0.0240559
rs7123601:77763321:C:T	11	77763321	NDUFC2-KCTD14	cg27520576	77742713	20608	NDUFC2-KCTD14|KCTD14	3'UTR|Body|5'UTR	C	T	0	0	T	0.231959	0.039604	0	77.0671	1.84e-17	1080	1.56e-08	1.41463	9.36348	0.15108	1.17e-17	1.0162	3.19587	0.317972	0.00258043	1.45484	8.1764	0.177932	8.48e-14	-0.679914	-2.20506	0.308343	0.0285353
rs6909440:33564636:A:G	6	33564636	-	cg04233326	33564867	231	-	-	A	G	0.252427	0.134454	G	0.382653	0.029703	0	77.0547	1.85e-17	1927	2.8e-08	0.824264	9.338	0.0882699	1.38e-17	0.708149	3.80363	0.186177	0.000436177	0.79583	7.91121	0.100595	3.96e-13	0.0966538	0.467409	0.206786	0.640692
rs10896631:57381263:T:C	11	57381263	SERPING1	cg24581311	57369082	12181	SERPING1	Body	T	C	0.260504	0	C	0.0959596	0.019802	1	77.057	1.85e-17	922	1.34e-08	0.757638	9.07685	0.0834693	7.86e-17	0.720511	3.51759	0.204831	0.0010244	0.73737	8.04261	0.091683	1.85e-13	-0.0212124	-0.113625	0.186688	0.909644
rs10832349	11	15081335	-	cg05290244	15060580	20755	-	-	G	A	0.260504	0	A	0.0891089	0	1	77.0537	1.85e-17	930	1.35e-08	0.969935	9.08342	0.106781	7.53e-17	0.868054	4.95187	0.175298	1.13e-05	0.965353	7.24795	0.13319	1.7e-11	0.0116019	0.0524866	0.221045	0.958191
rs2058882	9	90114746	DAPK1	cg13752933	90114755	9	DAPK1	Body	A	G	0.222689	0	G	0.465347	0	1	77.0531	1.85e-17	1497	2.18e-08	0.497152	9.14884	0.0543404	4.88e-17	0.470071	4.4877	0.104746	5.13e-05	0.487806	7.54411	0.0646605	3.23e-12	-0.0253456	-0.206113	0.122969	0.836902
rs4751102:131365309:G:C	10	131365309	MGMT	cg06070493	131365281	28	MGMT	Body	G	C	0.0897436	0.0168067	C	0.0721649	0.039604	1	77.0596	1.85e-17	1528	2.22e-08	-1.15669	-8.6442	0.133812	1.33e-15	-1.11671	-3.90383	0.286055	0.00032135	-1.19327	-7.86255	0.151766	5.24e-13	0.0423235	0.137841	0.307046	0.890498
rs12076218	1	36791726	SH3D21|EVA1B	cg11984187	36785205	6521	SH3D21	Body	C	A	0.281513	0	A	0.30198	0	1	77.0428	1.86e-17	772	1.13e-08	-0.765332	-9.25506	0.0826933	2.41e-17	-0.631542	-4.10467	0.153859	0.00017263	-0.814192	-7.75851	0.104942	9.53e-13	0.079666	0.452243	0.176157	0.651561
rs7706114	5	72679453	-	cg02099919	72679749	296	-	-	G	A	0.0847458	0.00840336	A	0.173469	0.029703	1	77.0414	1.86e-17	1185	1.73e-08	-1.0255	-8.74339	0.117288	7.01e-16	-1.06502	-4.45935	0.238827	5.61e-05	-1.03418	-7.56013	0.136795	2.95e-12	0.0308473	0.122408	0.252005	0.902693
rs118190414:41569739:G:C	8	41569739	ANK1|NKX6-3	cg20464175	41559903	9836	ANK1	Body	G	C	0.258475	0.00840336	C	0.0867347	0.029703	1	77.0473	1.86e-17	1185	1.73e-08	0.821921	8.90294	0.0923202	2.47e-16	0.948354	5.28792	0.179344	3.71e-06	0.773542	7.00609	0.11041	6.45e-11	0.0833459	0.4232	0.196942	0.672582
rs111780281:14650016:C:CT	10	14650017	FAM107B	cg16176654	14646003	4014	FAM107B	Body	C	CT	0.0882353	0	CT	0.152632	0.0594059	1	77.0442	1.86e-17	1918	2.8e-08	-1.13365	-8.66624	0.130812	1.16e-15	-1.13456	-4.40223	0.257724	6.74e-05	-1.17138	-7.59372	0.154256	2.44e-12	0.053946	0.183728	0.29362	0.854404
rs2306956:116990577:G:A	9	116990577	COL27A1	cg04396513	116991037	460	COL27A1	Body	A	G	0.148305	0.00840336	G	0.308989	0.118812	0	77.0292	1.88e-17	1638	2.41e-08	0.883584	8.63077	0.102376	1.46e-15	0.644698	2.86134	0.225313	0.00643261	0.96911	8.2971	0.116801	4.18e-14	-0.22518	-0.995904	0.226106	0.320443
rs883247	11	119217254	MFRP	cg09186818	119217331	77	C1QTNF5|MFRP	1stExon|5'UTR	T	C	0.37395	0	C	0.454545	0.019802	1	77.0257	1.88e-17	1076	1.59e-08	-0.735371	-9.07349	0.081046	8.04e-17	-0.679916	-3.22557	0.210789	0.00237364	-0.738721	-8.16219	0.0905053	9.21e-14	-0.0289691	-0.146694	0.19748	0.883514
rs11604564:104254995:G:A	11	104254995	-	cg09012116	104261425	6430	-	-	G	A	0.142857	0	A	0.08	0.00990099	1	77.0209	1.88e-17	1232	1.82e-08	1.01654	8.66199	0.117356	1.19e-15	0.708558	3.2254	0.219681	0.0023748	1.1506	8.16197	0.140971	9.22e-14	-0.28921	-1.20587	0.239836	0.229226
rs2258173	17	970999	ABR	cg18085990	973754	2755	ABR	Body	G	A	0.226087	0.0336134	A	0.0572917	0.049505	1	77.0303	1.88e-17	1470	2.16e-08	1.0323	9.05057	0.114059	9.35e-17	1.0999	4.18088	0.26308	0.000135971	1.0196	7.7169	0.132126	1.21e-12	0.0293423	0.107694	0.27246	0.914341
rs7603642:170681487:G:A	2	170681487	METTL5	cg24893364	170681472	15	METTL5	TSS200	G	A	0.127119	0.00840336	A	0.16	0.00990099	1	77.0202	1.88e-17	1607	2.38e-08	1.0189	9.12239	0.111692	5.82e-17	0.945175	4.69069	0.2015	2.66e-05	1.0486	7.41739	0.141371	6.6e-12	0.144082	0.600377	0.239986	0.548903
7:29693288:G:GGA	7	-	-	cg26230337	29692571	-	LOC646762	Body	G	GGA	0.180672	0	GGA	0.304124	0.039604	1	77.0223	1.88e-17	1690	2.5e-08	-0.844111	-8.54098	0.0988307	2.6e-15	-0.565928	-2.47215	0.228922	0.0173687	-0.934211	-8.42086	0.11094	2.01e-14	0.324301	1.51775	0.213672	0.130581
rs11033622:36469317:G:C	11	36469317	PRR5L	cg12395522	36469030	287	PRR5L	Body	G	C	0.210526	0.0420168	C	0.252632	0.0594059	1	77.0263	1.88e-17	1798	2.65e-08	0.864455	9.02977	0.095734	1.07e-16	0.774344	3.4724	0.223	0.00116921	0.873617	8.06032	0.108385	1.67e-13	0.123022	0.542383	0.226818	0.58813
rs10660048:99231580:C:CCA	15	99231581	IGF1R	cg02613818	99236767	5186	IGF1R	Body	CCA	C	0.0897436	0.0168067	C	0.178571	0.029703	1	77.0257	1.88e-17	1879	2.77e-08	0.981986	8.72015	0.112611	8.15e-16	1.16212	5.20172	0.223411	4.94e-06	0.940486	7.06879	0.133048	4.57e-11	0.149565	0.579466	0.258108	0.562896
rs199578232:23663185:GTGAGCTGAGA:G	1	23663186	HNRNPR	cg09996212	23671499	8313	HNRNPR	TSS1500	GTGAGCTGAGA	G	0	0.00840336	G	0.126263	0.019802	0	77.0196	1.89e-17	893	1.32e-08	-1.59694	-9.19931	0.173593	3.49e-17	-1.66131	-3.87656	0.428552	0.000349318	-1.51986	-7.87349	0.193035	4.92e-13	-0.119612	-0.281395	0.425068	0.778685
rs2392794	19	472149	ODF3L2	cg25516159	472164	15	ODF3L2	Body	T	C	0.172269	0	C	0.272277	0	1	77.0095	1.89e-17	561	8.34e-09	0.914355	9.24865	0.0988635	2.51e-17	0.881201	5.06576	0.173952	7.76e-06	0.882962	7.16572	0.12322	2.68e-11	0.106509	0.486066	0.219124	0.627427
rs6088579:33284624:A:G	20	33284624	-	cg16810054	33298113	13489	TP53INP2	3'UTR	G	A	0.152542	0.00840336	A	0.127551	0.029703	1	77.0123	1.89e-17	615	9.13e-09	-0.830175	-8.52649	0.0973642	2.85e-15	-0.792999	-3.76193	0.210796	0.000494848	-0.870806	-7.92844	0.109833	3.58e-13	-0.0289719	-0.124949	0.231871	0.900684
rs2146959	6	9116357	-	cg00734931	9116428	71	-	-	A	G	0.411765	0	G	0.282178	0	1	77.0151	1.89e-17	1169	1.73e-08	0.757332	9.01068	0.0840482	1.22e-16	0.361069	1.68236	0.21462	0.0995835	0.800981	8.61306	0.0929961	6.43e-15	-0.386597	-2.04786	0.188781	0.0418185
rs9689079:169587148:A:G	6	169587148	-	cg01043710	169575618	11530	-	-	G	A	0.224576	0.00840336	A	0.315789	0.0594059	1	77.0108	1.89e-17	2021	3e-08	0.759205	8.29166	0.0915624	1.28e-14	0.722479	4.51837	0.159898	4.64e-05	0.831397	7.52298	0.110514	3.64e-12	-0.165747	-0.826519	0.200536	0.409448
rs2596465:31412948:T:C	6	31412948	-	cg18086664	31409706	3242	-	-	T	C	0.508403	0	C	0.346535	0	1	77.0117	1.89e-17	4496	3.31e-08	0.618889	8.79298	0.0703844	5.08e-16	0.647433	3.88576	0.166617	0.000339626	0.609735	7.86845	0.0774911	5.07e-13	-0.00204736	-0.0121324	0.168752	0.990332
rs11205386:150481738:C:T	1	150481738	ECM1|TARS2	cg26738728	150335388	146350	RPRD2	TSS1500	C	T	0.117647	0	T	0.0816327	0.029703	1	76.999	1.9e-17	771	1.15e-08	1.08627	8.92881	0.12166	2.09e-16	1.39341	4.19607	0.332075	0.000129629	1.02005	7.70662	0.13236	1.28e-12	0.257321	0.772077	0.333285	0.440937
rs2126707:27921388:A:G	15	27921388	-	cg04255591	27926475	5087	-	-	A	G	0.436975	0	G	0.134409	0.0792079	1	77.0059	1.9e-17	1191	1.77e-08	-0.766479	-8.98651	0.0852922	1.43e-16	-0.663299	-3.33135	0.199108	0.00175763	-0.776536	-8.11837	0.0956517	1.19e-13	-0.0352556	-0.177988	0.198078	0.858904
rs34720:30366245:G:A	19	30366245	-	cg15655295	30367842	1597	-	-	G	A	0.599138	0.0252101	A	0.39899	0.019802	1	77.0081	1.9e-17	1322	1.97e-08	0.679011	8.48257	0.0800477	3.78e-15	0.810793	5.25648	0.154246	4.12e-06	0.655082	7.02691	0.0932248	5.75e-11	0.0900518	0.468076	0.192387	0.640216
rs1340385:82058851:G:A	10	82058851	-	cg18292394	82049450	9401	MAT1A	TSS200	A	G	0.344828	0.0252101	G	0.0858586	0.019802	1	77.0015	1.9e-17	1592	2.38e-08	0.949162	9.11418	0.104141	6.14e-17	0.830834	3.35215	0.247851	0.00165592	0.944847	8.10954	0.116511	1.25e-13	-0.0848325	-0.360206	0.235511	0.719055
rs6058346:34481043:G:T	20	34481043	PHF20	cg05220160	34194081	286962	FER1L4	Body	G	T	0.184874	0	T	0.371287	0	1	76.9894	1.91e-17	818	1.23e-08	-0.724542	-8.06084	0.0898842	5.49e-14	-0.307315	-1.1822	0.259952	0.243477	-0.822224	-8.69435	0.0945699	3.96e-15	0.562291	2.32071	0.242293	0.0212623
rs73796349:149564593:A:G	5	149564593	CDX1	cg14548047	149564715	122	-	-	A	G	0.0762712	0.00840336	G	0.0773196	0.039604	1	76.9954	1.91e-17	1345	2.01e-08	1.24743	8.6608	0.144032	1.2e-15	1.43131	3.62485	0.394862	0.000746233	1.23225	7.99099	0.154205	2.5e-13	0.287321	0.72106	0.39847	0.471675
rs2733840	12	10545925	KLRC4-KLRK1|KLRK1|AK096314	cg20047055	10608067	62142	KLRC1	TSS1500	T	C	0.189076	0	C	0.133663	0	1	76.992	1.91e-17	1634	2.45e-08	-0.950081	-8.41235	0.112939	5.93e-15	-1.24857	-5.99329	0.208328	3.45e-07	-0.85114	-6.40879	0.132808	1.57e-09	-0.476899	-1.78869	0.266619	0.0751063
rs7423386:18223399:A:T	2	18223399	-	cg15631638	18249281	25882	-	-	A	T	0.487179	0.0168067	T	0.575	0.00990099	1	76.9891	1.91e-17	1644	2.47e-08	-0.690057	-8.56169	0.0805983	2.27e-15	-0.871315	-5.14463	0.169364	5.97e-06	-0.657746	-7.10787	0.0925377	3.69e-11	-0.285177	-1.47949	0.192753	0.140508
rs35329444:33588985:C:A	6	33588985	ITPR3	cg02478409	33589019	34	ITPR3	TSS200	C	A	0.233051	0.00840336	A	0.055	0.00990099	1	76.9892	1.91e-17	1859	2.79e-08	-1.02718	-8.33401	0.123252	9.78e-15	-0.570183	-1.97261	0.289051	0.0548447	-1.13467	-8.54974	0.132714	9.37e-15	0.210421	0.721406	0.291681	0.471462
rs17316964	2	4187268	-	cg21806743	4188377	1109	-	-	A	G	0.136752	0.0168067	G	0.0707071	0.019802	1	76.9926	1.91e-17	1931	2.9e-08	-1.13659	-8.85974	0.128287	3.28e-16	-0.885399	-2.28866	0.386863	0.0269574	-1.17363	-8.47081	0.13855	1.5e-14	0.273025	0.764046	0.35734	0.445697
rs201341813:102219571:G:T	2	102219571	-	cg13504055	102234418	14847	-	-	G	T	0.275862	0.0252101	T	0.447917	0.049505	1	76.9846	1.92e-17	1332	2.01e-08	-0.723201	-9.03511	0.0800434	1.04e-16	-0.882755	-5.95118	0.148333	3.98e-07	-0.658346	-6.44733	0.102111	1.28e-09	-0.339699	-1.91014	0.17784	0.0574775
rs566435:240122344:T:G	2	240122344	HDAC4	cg20924425	240121297	1047	HDAC4	Body	T	G	0.626087	0.0336134	G	0.368421	0.0594059	1	76.9871	1.92e-17	1659	2.5e-08	-0.59575	-9.17107	0.0649597	4.21e-17	-0.589325	-4.34075	0.135766	8.2e-05	-0.575654	-7.62529	0.0754927	2.04e-12	-0.0218402	-0.1466	0.148978	0.883588
rs36061954:38329650:C:T	8	38329650	-	cg17120578	38329836	186	-	-	C	T	0.43913	0.0336134	T	0.244792	0.049505	1	76.9718	1.93e-17	956	1.45e-08	0.577237	8.72232	0.0661792	8.04e-16	0.695768	4.27036	0.162929	0.00010254	0.550279	7.66393	0.0718011	1.64e-12	0.186954	1.21403	0.153995	0.226099
rs34685088:19282232:T:C	22	19282232	-	cg14755831	19279882	2350	CLTCL1	TSS1500	T	C	0.122881	0.00840336	C	0.242105	0.0594059	1	76.9735	1.93e-17	1143	1.73e-08	0.898071	7.63699	0.117595	7.52e-13	0.0985662	0.276674	0.356254	0.783326	1.05041	8.76909	0.119786	2.53e-15	-0.79843	-2.67095	0.298931	0.00815624
GA019529	1	-	-	cg04127455	156572731	-	GPATCH4	TSS1500	T	G	0.0168067	0	G	0.11	0.00990099	0	76.9658	1.94e-17	1138	1.73e-08	-1.56961	-9.02718	0.173877	1.09e-16	-1.568	-4.57143	0.343	3.91e-05	-1.54077	-7.48784	0.20577	4.44e-12	-0.496121	-1.27899	0.387899	0.20231
rs12459883:47126614:C:G	19	47126614	PTGIR	cg04234132	47129558	2944	PTGIR	TSS1500	C	G	0.413793	0.0252101	G	0.366279	0.148515	0	76.9673	1.94e-17	1121	1.7e-08	-0.722966	-8.75873	0.0825423	6.34e-16	-0.83729	-4.27751	0.195743	0.000100247	-0.699364	-7.65965	0.091305	1.68e-12	-0.0242107	-0.117807	0.20551	0.906333
rs35298828:202262236:CACAG:C	1	202262237	LGR6	cg11165563	202252162	10075	LGR6	Body	CACAG	C	0.504237	0.00840336	C	0.321053	0.0594059	1	76.9588	1.94e-17	897	1.37e-08	0.634006	8.49668	0.0746181	3.46e-15	0.692053	5.36646	0.128959	2.85e-06	0.626933	6.93973	0.0903396	9.26e-11	0.0883979	0.521444	0.169525	0.602607
rs2293191:72470423:T:G	17	72470423	CD300A	cg24347260	72462330	8093	CD300A	TSS200	G	T	0.558824	0	T	0.196809	0.0693069	1	76.9603	1.94e-17	1210	1.84e-08	-0.697744	-8.70972	0.0801109	8.73e-16	-0.64133	-3.77532	0.169875	0.000475222	-0.738177	-7.91879	0.0932184	3.79e-13	-0.0287415	-0.178481	0.161034	0.858517
rs10157576:211659824:A:G	1	211659824	RD3	cg06436493	211665438	5614	RD3	1stExon|5'UTR	G	A	0.390351	0.0420168	A	0.228723	0.0693069	1	76.9674	1.94e-17	1277	1.94e-08	0.745182	8.56418	0.0870115	2.24e-15	0.527237	2.7827	0.18947	0.00791226	0.81068	8.3201	0.0974364	3.65e-14	-0.298823	-1.4311	0.208808	0.153889
rs2675952:233790522:T:A	2	233790522	NGEF	cg06266189	233790293	229	NGEF	Body	T	A	0.42735	0.0168067	A	0.413978	0.0792079	1	76.9617	1.94e-17	1418	2.16e-08	0.594399	8.46627	0.0702079	4.2e-15	0.334785	2.13331	0.156932	0.0385137	0.659577	8.50944	0.0775111	1.19e-14	-0.377852	-2.17462	0.173756	0.0307761
rs57139882:49502482:A:C	16	49502482	-	cg01517680	49499006	3476	-	-	A	C	0.113445	0	C	0.221649	0.039604	1	76.9631	1.94e-17	1451	2.21e-08	-1.05389	-8.87652	0.118728	2.94e-16	-1.27026	-4.86113	0.261311	1.52e-05	-1.01664	-7.30291	0.13921	1.25e-11	-0.281987	-0.955169	0.295222	0.34059
rs34395602:126273243:C:T	11	126273243	ST3GAL4	cg20954737	126245096	28147	ST3GAL4	5'UTR	C	T	0.224138	0.0252101	T	0.321429	0.029703	1	76.9595	1.94e-17	1842	2.81e-08	0.668652	8.34616	0.0801149	9.05e-15	0.79763	4.19618	0.190085	0.000129583	0.674238	7.704	0.0875179	1.3e-12	0.0658609	0.353128	0.186507	0.724346
rs1831159:17791042:G:A	20	17791042	-	cg18261959	17791047	5	-	-	G	A	0.113445	0	A	0.0594059	0	1	76.9575	1.94e-17	1928	2.94e-08	1.18712	9.0099	0.131757	1.22e-16	1.0779	4.31463	0.249824	8.91e-05	1.22822	7.63816	0.160801	1.89e-12	-0.0551648	-0.190417	0.289705	0.849166
rs7846306:10406158:G:C	8	10406158	PRSS55|AK307207	cg02525722	10404760	1398	-	-	C	G	0.176471	0	G	0.445	0.00990099	1	76.9578	1.94e-17	2086	3.18e-08	0.7737	8.64571	0.0894895	1.32e-15	0.828165	5.11896	0.161784	6.5e-06	0.764767	7.12419	0.107348	3.37e-11	0.170854	0.941727	0.181426	0.347415
rs62044141:81864617:C:T	16	81864617	PLCG2	cg21613090	81864959	342	PLCG2	Body	C	T	0.123932	0.0168067	T	0.0561224	0.029703	1	76.9665	1.94e-17	2154	3.27e-08	0.993675	8.16589	0.121686	2.84e-14	1.43365	6.56321	0.218438	5.01e-08	0.844166	5.82158	0.145006	3.1e-08	0.583113	2.1185	0.275249	0.0353082
2:234543319:C:<CN0>:0	2	-	-	cg15933914	234544462	-	UGT1A10|UGT1A8	TSS1500|Body	C	<CN0>	0.0210084	0	<CN0>	0.0990099	0	0	76.9649	1.94e-17	1469	2.23e-08	-1.66523	-8.91751	0.186737	2.25e-16	-1.693	-5.18089	0.326778	5.29e-06	-1.61075	-7.07977	0.227514	4.3e-11	-0.100734	-0.245819	0.409788	0.806062
rs6497331	16	19146215	-	cg27364652	19150025	3810	-	-	A	G	0.316038	0.109244	G	0.526042	0.049505	0	76.9638	1.94e-17	1238	1.88e-08	0.696822	9.28741	0.0750287	1.94e-17	0.674326	4.68986	0.143784	2.67e-05	0.645111	7.41411	0.0870113	6.72e-12	0.0353298	0.20761	0.170174	0.835735
rs11150584	16	30039678	FAM57B|BOLA2	cg06326092	30034487	5191	C16orf92	TSS200	C	A	0.5	0	A	0.509901	0	1	76.953	1.95e-17	426	6.52e-09	-0.758024	-9.17775	0.0825937	4.03e-17	-0.88245	-4.54456	0.194177	4.27e-05	-0.720101	-7.50333	0.0959708	4.07e-12	-0.0616822	-0.291831	0.211363	0.770704
rs13114082:3470659:C:T	4	3470659	DOK7	cg08731080	3475171	4512	DOK7	Body	C	T	0.145299	0.0168067	T	0.134409	0.0792079	1	76.9496	1.95e-17	1242	1.9e-08	0.89741	8.1252	0.110448	3.66e-14	1.25453	5.80919	0.215957	6.43e-07	0.845191	6.57289	0.128587	6.63e-10	0.162496	0.61674	0.263475	0.538074
rs67061065:36242212:T:C	5	36242212	NADKD1	cg05576925	36242220	8	C5orf33	TSS1500|1stExon|5'UTR	T	C	0.344828	0.0252101	C	0.204082	0.029703	1	76.9536	1.95e-17	1422	2.17e-08	-0.856362	-9.0893	0.0942165	7.24e-17	-1.10825	-5.52401	0.200625	1.68e-06	-0.748322	-6.81461	0.109811	1.82e-10	-0.436737	-1.98562	0.21995	0.0483767
rs12281043:107329902:T:A	11	107329902	CWF19L2	cg05386410	107328898	1004	CWF19L2	TSS1500	T	A	0.15678	0.00840336	A	0.242574	0	1	76.9542	1.95e-17	1475	2.26e-08	-0.901715	-8.73696	0.103207	7.31e-16	-0.885064	-4.59492	0.192618	3.63e-05	-0.917634	-7.47268	0.122798	4.83e-12	0.0729628	0.312565	0.233432	0.754921
rs35569554:1660651:T:C	4	1660651	FAM53A	cg15811461	1677895	17244	FAM53A	5'UTR	T	C	0.302521	0	C	0.188172	0.0792079	1	76.9379	1.96e-17	765	1.18e-08	0.785472	8.82427	0.0890127	4.14e-16	0.598692	3.13383	0.191041	0.00306843	0.838415	8.19249	0.102339	7.72e-14	-0.217696	-1.07166	0.203139	0.285104
rs10769835:7853490:T:C	11	7853490	-	cg18531242	7847777	5713	OR5P3	TSS1500	T	C	0.672269	0	C	0.29703	0	1	76.943	1.96e-17	2071	3.18e-08	0.702862	8.25	0.0851954	1.67e-14	0.801139	5.36035	0.149456	2.91e-06	0.717035	6.94332	0.10327	9.08e-11	-0.0785686	-0.492838	0.159421	0.622642
rs2286436:13227626:A:T	19	13227626	TRMT1|NACC1	cg22493117	13227649	23	TRMT1|NACC1	TSS200|TSS1500	A	T	0.206422	0.0840336	T	0.0515464	0.039604	1	76.9308	1.97e-17	1021	1.58e-08	-1.05082	-8.49094	0.123758	3.59e-15	-0.646135	-1.9314	0.334541	0.0598903	-1.15161	-8.55573	0.134601	9.04e-15	0.356709	1.2028	0.296565	0.230407
rs2824489:19156989:T:A	21	19156989	C21orf91-OT1	cg27545609	19163695	6706	C21orf91	3'UTR	T	A	0.277778	0.0168067	A	0.357143	0.029703	1	76.9277	1.97e-17	1411	2.19e-08	-0.591542	-8.99804	0.0657411	1.32e-16	-0.310809	-2.3228	0.133808	0.0248771	-0.67372	-8.45768	0.0796578	1.62e-14	0.0896191	0.595178	0.150575	0.552365
rs61821715:201708386:C:T	1	201708386	NAV1	cg22488259	201708500	114	NAV1	TSS1500|Body	C	T	0.0833333	0.0420168	T	0.213542	0.049505	1	76.933	1.97e-17	1470	2.27e-08	-0.928168	-8.96167	0.103571	1.68e-16	-0.994433	-4.32596	0.229876	8.6e-05	-0.910457	-7.63014	0.119324	1.98e-12	-0.102548	-0.405419	0.252944	0.685582
rs4657418:165205078:G:C	1	165205078	LMX1A	cg23049291	165204745	333	LMX1A	Body	G	C	0.348214	0.0588235	C	0.321053	0.0594059	1	76.9319	1.97e-17	1788	2.76e-08	0.612679	8.68369	0.0705551	1.03e-15	0.764262	5.67564	0.134656	1.01e-06	0.566204	6.68723	0.0846695	3.61e-10	0.248286	1.50982	0.164447	0.132592
rs10745300:135228079:G:C	10	135228079	MTG1	cg18633197	135387962	159883	-	-	C	G	0.647059	0	G	0.308989	0.118812	0	76.9328	1.97e-17	809	1.25e-08	-0.783903	-8.64624	0.090664	1.32e-15	-0.864393	-3.70334	0.233409	0.000590283	-0.801015	-7.95098	0.100744	3.15e-13	-0.00669383	-0.0356083	0.187985	0.971629
rs35474967:16278833:G:T	8	16278833	-	cg16077325	16281033	2200	-	-	G	T	0.0431034	0.0252101	T	0.340206	0.039604	0	76.9339	1.97e-17	1877	2.9e-08	1.015	8.2304	0.123323	1.89e-14	1.04765	3.11595	0.33622	0.0032245	1.10637	8.19907	0.134938	7.42e-14	-0.12435	-0.495779	0.250817	0.620569
rs11807806:153310001:A:T	1	153310001	PGLYRP4	cg06954535	153322011	12010	PGLYRP4	TSS1500	A	T	0.0588235	0	T	0.1	0.00990099	1	76.9182	1.98e-17	967	1.51e-08	-1.16434	-8.4611	0.137611	4.34e-15	-0.819764	-2.70043	0.303567	0.00979268	-1.28573	-8.34421	0.154087	3.16e-14	0.710683	2.30299	0.308591	0.0222584
rs772291	17	33756756	SLFN12	cg19227485	33773898	17142	SLFN13	5'UTR	T	G	0.512931	0.0252101	G	0.19697	0.019802	1	76.9251	1.98e-17	1194	1.85e-08	-0.714513	-8.48162	0.0842425	3.81e-15	-1.10946	-4.34688	0.255232	8.04e-05	-0.699929	-7.61772	0.0918816	2.13e-12	-0.0734636	-0.36082	0.203602	0.718597
rs4787672:25049862:G:C	16	25049862	-	cg09886786	25044018	5844	LOC554206	Body	G	C	0.280172	0.0252101	C	0.316327	0.029703	1	76.9261	1.98e-17	1218	1.89e-08	-0.732908	-8.62909	0.0849345	1.47e-15	-0.599547	-2.81774	0.212776	0.00721775	-0.788843	-8.30581	0.0949749	3.97e-14	0.114114	0.558934	0.204164	0.576802
rs4387568:79109514:C:G	15	79109514	-	cg08766211	79118175	8661	-	-	C	G	0.436441	0.00840336	G	0.267677	0.019802	1	76.917	1.98e-17	1394	2.17e-08	-0.665813	-8.22312	0.0809684	1.98e-14	-0.898707	-5.85169	0.153581	5.57e-07	-0.623151	-6.53259	0.095391	8.2e-10	-0.135455	-0.749752	0.180667	0.454243
rs4469115	4	40336927	CHRNA9	cg10375110	40337443	516	CHRNA9	TSS200	A	C	0.214286	0	C	0.193069	0	1	76.9168	1.98e-17	1497	2.33e-08	-0.764893	-8.71356	0.0877819	8.51e-16	-0.626762	-3.05249	0.205328	0.00384099	-0.809114	-8.22187	0.09841	6.5e-14	0.153301	0.719112	0.213181	0.472871
rs11895735	2	171348751	MYO3B	cg03723270	171361326	12575	MYO3B	Body	C	T	0.405405	0.0672269	T	0.252632	0.0594059	1	76.919	1.98e-17	1544	2.4e-08	0.689937	8.97334	0.0768875	1.56e-16	0.762447	4.35764	0.174968	7.77e-05	0.664053	7.61118	0.0872471	2.21e-12	-0.0072744	-0.0410174	0.177349	0.967321
rs144183690:19713575:G:GTAGGCCCTTTACA	1	19713576	CAPZB	cg10152198	19711006	2570	CAPZB	Body	GTAGGCCCTTTACA	G	0.365546	0	G	0.209184	0.029703	1	76.9124	1.99e-17	1438	2.25e-08	-0.462904	-8.53129	0.0542595	2.77e-15	-0.477808	-3.58858	0.133147	0.000831005	-0.486224	-8.00216	0.0607616	2.34e-13	0.0655926	0.56027	0.117073	0.575892
rs72903712:80308013:G:A	6	80308013	-	cg23149436	80324762	16749	-	-	G	A	0.214286	0	A	0.163366	0	1	76.9078	1.99e-17	1526	2.39e-08	-0.833966	-8.87135	0.0940066	3.04e-16	-0.793522	-3.68898	0.215106	0.000616237	-0.85183	-7.95608	0.107067	3.06e-13	0.124617	0.564579	0.220725	0.572963
12:52915400:TGCCAGCTGCTTTAGGGAGG:T	12	-	-	cg17598337	52915214	-	KRT5	TSS1500	TGCCAGCTGCTTTAGGGAGG	T	0.0863636	0.0756303	T	0.268817	0.0792079	1	76.916	1.99e-17	1761	2.74e-08	-0.826658	-9.08737	0.0909678	7.33e-17	-0.717491	-3.98919	0.179859	0.000247111	-0.84445	-7.8104	0.108119	7.08e-13	-0.171199	-0.848342	0.201805	0.397213
rs6910733:29699385:A:G	6	29699385	HLA-F-AS1|HLA-F	cg02688650	29691138	8247	HLA-F	1stExon|5'UTR	A	G	0.0882353	0	G	0.207921	0	1	76.907	1.99e-17	3611	3.49e-08	-1.05905	-8.89944	0.119002	2.53e-16	-0.931114	-4.10053	0.227072	0.000174875	-1.10608	-7.75194	0.142684	9.89e-13	0.127967	0.496036	0.257979	0.620388
rs1976481:3497314:C:T	17	3497314	TRPV1	cg22758651	3496607	707	TRPV1	5'UTR|TSS1500	C	T	0.219048	0.117647	T	0.0736842	0.0594059	0	76.9117	1.99e-17	1449	2.26e-08	0.94382	7.96016	0.118568	1.03e-13	1.14012	5.89459	0.193419	4.82e-07	0.958575	6.49349	0.147621	1.01e-09	-0.0265993	-0.112568	0.236297	0.910481
rs2305020:122488820:C:T	2	122488820	MKI67IP	cg26093966	122498337	9517	-	-	C	T	0.0210084	0	T	0.108911	0	0	76.9157	1.99e-17	813	1.27e-08	-1.56545	-8.94017	0.175103	1.94e-16	-1.56273	-5.92608	0.263703	4.33e-07	-1.50596	-6.46508	0.232938	1.17e-09	-0.141201	-0.398706	0.354147	0.690515
rs12901499	15	67370445	SMAD3	cg27251219	67366814	3631	SMAD3	Body	G	A	0.413793	0.0252101	A	0.453125	0.049505	1	76.9008	2e-17	1336	2.1e-08	-0.568613	-8.43395	0.0674195	5.17e-15	-0.852928	-6.22346	0.137051	1.58e-07	-0.485836	-6.17814	0.078638	5.16e-09	-0.233595	-1.55323	0.150393	0.121874
rs2547296:58622896:T:C	19	58622896	ZSCAN18	cg17408527	58629967	7071	ZSCAN18	TSS200	C	T	0.201681	0	T	0.439394	0.019802	1	76.8969	2e-17	1379	2.17e-08	-0.778398	-8.87616	0.0876954	2.95e-16	-0.860286	-6.01728	0.142969	3.18e-07	-0.704505	-6.37881	0.110445	1.83e-09	-0.255596	-1.46734	0.17419	0.143779
rs1505278:39491470:T:A	15	39491470	-	cg08879544	39490883	587	-	-	A	T	0.533613	0	T	0.378788	0.019802	1	76.8984	2e-17	1616	2.54e-08	0.611179	8.83611	0.0691684	3.83e-16	0.509636	2.71192	0.187925	0.00950752	0.609121	8.3393	0.0730422	3.26e-14	-0.138631	-0.770317	0.179966	0.441977
rs6879627	5	2109901	-	cg00046156	2109785	116	-	-	C	T	0.176471	0	T	0.0693069	0	1	76.904	2e-17	2108	3.3e-08	1.00276	8.87526	0.112984	2.96e-16	0.767356	2.49129	0.308015	0.0165718	1.04327	8.40818	0.124078	2.17e-14	0.0149785	0.0512393	0.292324	0.959184
rs75410421:51840576:G:A	15	51840576	DMXL2	cg20544651	51973534	132958	SCG3	TSS200	G	A	0	0	A	0.131313	0.019802	0	76.9016	2e-17	918	1.44e-08	-1.50219	-9.4641	0.158725	5.94e-18	-1.3188	-3.78519	0.348409	0.000461234	-1.45605	-7.91037	0.184068	3.98e-13	-0.176292	-0.504143	0.349686	0.614689
rs12046605:114665538:T:C	1	114665538	SYT6	cg07794010	114665617	79	SYT6	Body	T	C	0.347619	0.117647	C	0.345745	0.0693069	0	76.8882	2.01e-17	1201	1.9e-08	-0.731999	-9.33574	0.0784083	1.41e-17	-0.713246	-4.72369	0.150993	2.39e-05	-0.701496	-7.38749	0.0949574	7.8e-12	-0.146682	-0.804089	0.18242	0.422255
rs1494904	1	43638955	DL489965|EBNA1BP2|WDR65	cg13379971	43638475	480	WDR65|EBNA1BP2	Body|TSS1500	A	G	0.176471	0	G	0.138614	0	1	76.8966	2.01e-17	1091	1.72e-08	-1.07156	-8.9244	0.120071	2.15e-16	-0.601444	-2.19168	0.274422	0.0337398	-1.1654	-8.49077	0.137255	1.33e-14	0.478624	1.75161	0.273248	0.0813011
rs2730249	7	158767628	-	cg17092325	158790490	22862	-	-	T	C	0.382353	0	C	0.579208	0	1	76.8787	2.02e-17	982	1.56e-08	-0.668697	-8.36794	0.0799119	7.88e-15	-0.469523	-2.70904	0.173317	0.00957819	-0.744492	-8.33905	0.0892778	3.26e-14	0.187494	1.08548	0.172729	0.278954
rs131808:50963357:G:C	22	50963357	SCO2|NCAPH2|TYMP	cg13092901	50965373	2016	TYMP|SCO2	Body|TSS1500	C	G	0.385965	0.0420168	G	0.391753	0.039604	1	76.8843	2.02e-17	1115	1.77e-08	0.723617	9.1354	0.0792103	5.34e-17	0.837303	5.07876	0.164864	7.43e-06	0.639721	7.14776	0.0894995	2.96e-11	0.375655	2.02443	0.185561	0.0441926
rs8033465	15	69773781	BC104435|LOC145837	cg03501899	69773741	40	-	-	G	T	0.0847458	0.00840336	T	0.0656566	0.019802	1	76.8807	2.02e-17	1151	1.83e-08	-1.00034	-8.55317	0.116956	2.4e-15	-1.17076	-5.69474	0.205586	9.46e-07	-0.946978	-6.66713	0.142037	4.02e-10	-0.1109	-0.422582	0.262436	0.673033
rs2863036:44018804:C:G	11	44018804	-	cg25853913	44018761	43	-	-	G	C	0.256303	0	C	0.534653	0	1	76.8859	2.02e-17	1363	2.16e-08	0.749107	8.8285	0.0848509	4.02e-16	0.844782	4.3695	0.193336	7.48e-05	0.748216	7.6022	0.098421	2.32e-12	0.0567155	0.300157	0.188952	0.764354
rs9617052:50464755:A:G	22	50464755	-	cg17558497	50464837	82	TTLL8	Body	A	G	0.495726	0.0168067	G	0.419192	0.019802	1	76.8857	2.02e-17	1419	2.25e-08	-0.617781	-9.0318	0.0684007	1.06e-16	-0.707786	-4.0024	0.17684	0.000237221	-0.592646	-7.80169	0.0759638	7.44e-13	0.00547908	0.0328343	0.166871	0.973838
rs2501279	1	22368342	-	cg01663988	22459200	90858	WNT4	Body	T	C	0.403361	0	C	0.445545	0	1	76.8848	2.02e-17	1628	2.58e-08	-0.700544	-9.09893	0.076992	6.79e-17	-0.602826	-3.58653	0.16808	0.000836055	-0.723997	-8.00135	0.0904843	2.35e-13	-0.0508378	-0.295543	0.172015	0.767871
rs4125451:800443:C:G	17	800443	NXN	cg06604589	800512	69	NXN	Body	C	G	0.20354	0.0504202	G	0.235955	0.118812	0	76.8691	2.03e-17	1308	2.09e-08	0.866757	8.82929	0.0981684	4e-16	0.856418	5.19432	0.164876	5.06e-06	0.908982	7.06316	0.128693	4.72e-11	0.00920259	0.0441725	0.208333	0.964809
rs1883831:24940821:C:G	20	24940821	CST7	cg19204859	24933798	7023	CST7	Body	G	C	0.281513	0	C	0.23	0.00990099	1	76.8735	2.03e-17	1320	2.1e-08	0.751159	8.35216	0.0899359	8.71e-15	0.917919	5.97573	0.153608	3.66e-07	0.695835	6.41593	0.108454	1.51e-09	0.139732	0.690644	0.202322	0.490552
rs6530662:13513093:G:A	8	13513093	-	cg08324055	13511021	2072	-	-	A	G	0.642857	0	G	0.386598	0.039604	1	76.8738	2.03e-17	3027	3.55e-08	-0.702264	-8.86373	0.079229	3.2e-16	-0.573366	-3.34741	0.171287	0.0016786	-0.74086	-8.10362	0.0914234	1.3e-13	0.13066	0.752622	0.173606	0.45252
rs149077972:49445687:ATATATACGTATACACG:A	3	49445688	RHOA	cg05767306	49459143	13455	AMT	Body	ATATATACGTATACACG	A	0.440678	0.00840336	A	0.303191	0.0693069	1	76.8669	2.04e-17	375	5.99e-09	0.743841	8.64054	0.0860873	1.37e-15	0.925607	5.30016	0.174638	3.56e-06	0.695972	6.98392	0.0996534	7.28e-11	0.338403	1.71492	0.197329	0.0878359
rs11695967	2	219721190	-	cg17511968	219721165	25	-	-	C	T	0.226891	0	T	0.257426	0	1	76.8603	2.04e-17	727	1.16e-08	0.630327	8.49818	0.074172	3.42e-15	0.348021	2.07896	0.167401	0.0434825	0.708445	8.51694	0.0831807	1.14e-14	-0.418525	-2.40796	0.173809	0.0169061
rs480780:33607319:G:T	13	33607319	KL	cg02706658	33607403	84	KL	Body	G	T	0.423077	0.0168067	T	0.154639	0.039604	1	76.8646	2.04e-17	1066	1.7e-08	-0.767973	-9.0889	0.0844957	7.26e-17	-0.973691	-4.99348	0.194993	9.85e-06	-0.687337	-7.20624	0.0953809	2.14e-11	-0.153177	-0.781668	0.195962	0.43529
12:132285604:GCA:G	12	-	-	cg10319629	132285459	-	-	-	GCA	G	0.0982906	0.0168067	G	0.0643564	0	1	76.8619	2.04e-17	1299	2.08e-08	1.31396	8.47587	0.155023	3.95e-15	1.87213	6.30202	0.297068	1.21e-07	1.1297	6.09479	0.185355	7.89e-09	0.674041	1.90227	0.354335	0.0585044
rs59511347:50494792:G:A	19	50494792	VRK3	cg13425960	50550359	55567	ZNF473	3'UTR	G	A	0.00840336	0	A	0.193069	0	0	76.8639	2.04e-17	1275	2.04e-08	-1.26302	-8.87619	0.142294	2.95e-16	-1.00367	-3.97664	0.252392	0.000256877	-1.34413	-7.81347	0.172027	6.95e-13	-0.221629	-0.7898	0.280614	0.430536
rs73470380:79210342:C:G	15	79210342	-	cg24795825	79164541	45801	MORF4L1	TSS1500	C	G	0	0	G	0.137755	0.029703	0	76.8604	2.04e-17	1492	2.39e-08	-1.35524	-8.12228	0.166855	3.73e-14	-1.93456	-4.64221	0.416733	3.11e-05	-1.3296	-7.43709	0.17878	5.91e-12	-0.629088	-1.452	0.433257	0.147994
rs7257994	19	54845895	LILRA4	cg16093608	54843598	2297	-	-	T	C	0.222689	0	C	0.102041	0.029703	1	76.8477	2.05e-17	1075	1.73e-08	-0.982544	-8.91165	0.110254	2.33e-16	-1.24792	-4.29612	0.290475	9.45e-05	-0.929102	-7.6414	0.121588	1.86e-12	-0.208413	-0.75232	0.277027	0.452701
rs3751624	15	52575170	MYO5C	cg03668240	52581908	6738	MYO5C	Body	C	T	0.176471	0	T	0.277228	0	1	76.8531	2.05e-17	1103	1.77e-08	-0.783647	-8.6782	0.0903006	1.07e-15	-0.938291	-6.05216	0.155034	2.83e-07	-0.71254	-6.34228	0.112348	2.22e-09	-0.320243	-1.62082	0.197582	0.106558
rs11743595:66505010:G:A	5	66505010	-	cg11154534	66499687	5323	-	-	G	A	0.273109	0	A	0.195	0.00990099	1	76.8483	2.05e-17	1150	1.85e-08	0.843044	8.70465	0.0968498	9.02e-16	0.711626	2.96162	0.240283	0.00491859	0.869283	8.25089	0.105356	5.48e-14	-0.120607	-0.500113	0.241159	0.617519
rs56185453:77638297:A:G	18	77638297	KCNG2	cg25885449	77638415	118	KCNG2	Body	A	G	0.495726	0.0168067	G	0.371134	0.039604	1	76.8537	2.05e-17	1284	2.06e-08	-0.689129	-8.63303	0.0798247	1.43e-15	-0.599595	-2.99633	0.20011	0.0044772	-0.724935	-8.23867	0.0879917	5.89e-14	0.223068	1.16775	0.191023	0.244231
rs6725556	2	227666992	-	cg07795530	227666361	631	-	-	A	G	0.0517241	0.0252101	G	0.142857	0.029703	1	76.8552	2.05e-17	1384	2.22e-08	-1.21992	-8.56917	0.142362	2.17e-15	-1.46815	-5.87231	0.250013	5.2e-07	-1.1383	-6.50932	0.174872	9.26e-10	-0.0914711	-0.304527	0.300371	0.761028
rs7068966	10	12277992	CDC123	cg24735027	12278030	38	CDC123	Body	C	T	0.534188	0.0168067	T	0.242574	0	1	76.8489	2.05e-17	1791	2.89e-08	0.673294	8.36072	0.0805306	8.25e-15	0.595135	3.06403	0.194233	0.00372125	0.729922	8.21344	0.0888692	6.82e-14	-0.161427	-0.916989	0.17604	0.3602
12:127336023:C:T	12	-	-	cg08288942	127329056	-	-	-	C	T	0.470339	0.00840336	T	0.355	0.00990099	1	76.8533	2.05e-17	1877	3.02e-08	0.628736	8.08571	0.077759	4.69e-14	0.262724	1.20403	0.218204	0.235017	0.712924	8.68353	0.0821008	4.22e-15	-0.476624	-2.41345	0.197486	0.0166605
rs2873914:39684147:A:G	19	39684147	-	cg24571673	39687568	3421	NCCRP1	TSS200	A	G	0.37963	0.092437	G	0.370968	0.0792079	1	76.8465	2.06e-17	1333	2.15e-08	-0.651935	-8.2274	0.0792394	1.92e-14	-0.832694	-5.53577	0.150421	1.62e-06	-0.621882	-6.79719	0.0914909	2e-10	-0.103788	-0.525467	0.197515	0.599813
rs269940	19	55440357	NLRP7	cg21325862	55440129	228	NLRP7	Body	A	G	0.432773	0	G	0.490099	0	1	76.8416	2.06e-17	1358	2.2e-08	-0.771238	-8.93541	0.0863126	2e-16	-0.749971	-4.27236	0.17554	0.000101895	-0.776369	-7.65431	0.101429	1.73e-12	-0.023262	-0.118499	0.196306	0.905786
rs146204006:169260165:AAATAT:A	6	169260166	-	cg23647616	169238245	21921	-	-	AAATAT	A	0.12931	0.0252101	A	0.19	0.00990099	1	76.8382	2.06e-17	2415	3.61e-08	0.969605	8.774	0.110509	5.74e-16	0.890509	2.61827	0.340114	0.0120747	0.980478	8.36558	0.117204	2.79e-14	-0.171195	-0.541555	0.316118	0.588699
rs10484084:52091854:C:G	14	52091854	FRMD6	cg25190188	52118542	26688	FRMD6|FRMD6-AS1	TSS200|5'UTR	C	G	0.185345	0.0252101	G	0.03	0.00990099	0	76.847	2.06e-17	1827	2.95e-08	-1.16628	-8.90482	0.130972	2.44e-16	-1.10043	-3.21906	0.34185	0.00241759	-1.17454	-8.15381	0.144048	9.67e-14	-0.064354	-0.191728	0.335652	0.84814
rs17015250	1	209978777	IRF6	cg04352962	209979756	979	IRF6	TSS1500	T	G	0.302521	0	G	0.371287	0	1	76.8281	2.07e-17	1036	1.69e-08	-0.667736	-8.52887	0.0782913	2.81e-15	-0.539183	-2.70759	0.199137	0.00961393	-0.720927	-8.33649	0.0864786	3.31e-14	0.216864	1.06905	0.202857	0.286276
rs9538485	13	34304935	-	cg13115502	34303044	1891	-	-	C	T	0.558824	0	T	0.35	0.00990099	1	76.8365	2.07e-17	1138	1.85e-08	-0.711769	-8.81844	0.0807137	4.3e-16	-0.644728	-3.61958	0.178123	0.000758016	-0.716079	-7.98343	0.0896956	2.61e-13	0.144611	0.754226	0.191734	0.451558
rs12032347	1	8945063	-	cg21909680	8943881	1182	-	-	C	T	0.267241	0.0252101	T	0.166667	0.019802	1	76.8361	2.07e-17	1224	1.99e-08	-0.877618	-8.82996	0.099391	3.99e-16	-0.838241	-3.46511	0.241909	0.00119435	-0.891346	-8.05165	0.110704	1.75e-13	0.163154	0.637446	0.255949	0.524529
rs579196:119369430:C:T	3	119369430	POPDC2	cg24966958	119379682	10252	POPDC2	TSS1500	T	C	0.239496	0	C	0.265	0.00990099	1	76.8296	2.07e-17	1405	2.29e-08	0.795004	8.89873	0.089339	2.54e-16	0.609223	3.13039	0.194616	0.00309797	0.852418	8.1872	0.104116	7.96e-14	-0.168524	-0.814978	0.206783	0.416008
rs11207268:59052868:G:C	1	59052868	-	cg26841784	59050404	2464	-	-	G	C	0.155172	0.0252101	C	0.173267	0	1	76.8312	2.07e-17	1469	2.39e-08	0.906085	8.9431	0.101317	1.9e-16	0.811036	4.03187	0.201156	0.000216529	0.907548	7.78301	0.116606	8.28e-13	0.0897095	0.387024	0.231793	0.69913
rs10836355	11	35265444	-	cg19817673	35269162	3718	-	-	C	T	0.508403	0	T	0.341584	0	1	76.8357	2.07e-17	1571	2.55e-08	0.60824	8.84048	0.0688017	3.72e-16	0.67887	4.03212	0.168366	0.000216361	0.58795	7.78317	0.0755412	8.27e-13	0.0348466	0.206308	0.168905	0.83675
rs9455626:168721229:C:T	6	168721229	DACT2	cg05070558	168719954	1275	DACT2	Body	C	T	0.573913	0.0336134	T	0.233696	0.0891089	1	76.8354	2.07e-17	2060	3.34e-08	-0.723847	-8.90823	0.081256	2.39e-16	-0.625753	-3.53376	0.177079	0.000976891	-0.758766	-8.02172	0.0945889	2.09e-13	-0.0751995	-0.427991	0.175703	0.669096
rs762676:51017794:A:G	22	51017794	CPT1B|CHKB|CHKB-CPT1B	cg02245810	51017432	362	CPT1B|CHKB|CHKB-CPT1B	TSS1500|3'UTR|Body	A	G	0.0646552	0.0252101	G	0.151042	0.049505	1	76.8141	2.09e-17	964	1.58e-08	-0.569186	-8.32613	0.0683614	1.03e-14	-0.33693	-2.43865	0.138163	0.0188472	-0.672107	-8.41826	0.0798392	2.04e-14	0.203177	1.30179	0.156076	0.194416
rs2901345	10	124490368	-	cg20350374	124480442	9926	-	-	G	A	0.239496	0	A	0.143564	0	1	76.8152	2.09e-17	1290	2.11e-08	-0.838969	-9.13834	0.0918075	5.23e-17	-0.699928	-3.97284	0.176178	0.000259906	-0.857715	-7.81228	0.109791	7e-13	0.0236327	0.112357	0.210335	0.910647
rs9912974:70095963:C:T	17	70095963	AK094963|AL833139	cg09344028	70110421	14458	-	-	C	T	0.444444	0.0168067	T	0.536082	0.039604	1	76.8165	2.09e-17	1375	2.25e-08	-0.719499	-8.81881	0.0815869	4.29e-16	-0.827381	-4.82863	0.171349	1.69e-05	-0.690514	-7.31443	0.0944044	1.17e-11	-0.172419	-0.889117	0.193921	0.374957
rs1760923:20817142:T:C	14	20817142	PARP2	cg18899035	20811563	5579	PARP2|RPPH1	TSS1500|Body	C	T	0.635593	0.00840336	T	0.343434	0.019802	1	76.8129	2.09e-17	1693	2.78e-08	0.713976	9.01106	0.0792333	1.21e-16	0.616579	4.11052	0.15	0.000169503	0.731617	7.74057	0.0945171	1.06e-12	0.0745059	0.444808	0.167501	0.656916
rs146167905:42671478:C:T	19	42671478	-	cg02370884	42656665	14813	-	-	C	T	0.121849	0	T	0.039604	0	0	76.8071	2.1e-17	538	8.85e-09	1.39109	8.99208	0.154701	1.38e-16	1.38395	4.54195	0.304704	4.3e-05	1.36626	7.49518	0.182286	4.26e-12	0.0365563	0.106902	0.341961	0.914969
rs11247994	4	1343720	UVSSA	cg04844267	1394941	51221	-	-	G	A	0.365546	0	A	0.142857	0.029703	1	76.8003	2.1e-17	959	1.58e-08	-0.729479	-8.5658	0.0851619	2.22e-15	-0.91362	-4.77586	0.1913	2.01e-05	-0.701901	-7.34789	0.0955241	9.74e-12	-0.18779	-0.955799	0.196474	0.340273
rs56384463:30107160:T:C	21	30107160	-	cg04964857	30106980	180	-	-	T	C	0.12605	0	C	0.375	0.00990099	1	76.8006	2.1e-17	1242	2.05e-08	-0.833724	-8.98456	0.0927952	1.45e-16	-0.812168	-4.46989	0.181698	5.43e-05	-0.847309	-7.53795	0.112406	3.34e-12	-0.18639	-1.00128	0.186152	0.317846
rs3130507:31147476:G:A	6	31147476	PSORS1C3	cg23252259	31148612	1136	-	-	G	A	0.239496	0	A	0.355	0.00990099	1	76.8018	2.1e-17	4917	3.68e-08	0.773256	8.61673	0.0897389	1.59e-15	0.733762	4.17903	0.175582	0.000136765	0.807366	7.70309	0.104811	1.31e-12	-0.199346	-0.992721	0.200808	0.321989
rs34750262:1011338:C:T	19	1011338	FLJ00277|GRIN3B|TMEM259	cg27197643	1014363	3025	C19orf6	Body	C	T	0.105042	0	T	0.157895	0.0594059	1	76.7915	2.11e-17	675	1.12e-08	-1.05843	-8.79288	0.120374	5.08e-16	-0.966428	-2.89263	0.3341	0.00591898	-1.07647	-8.27189	0.130136	4.84e-14	0.286289	0.952463	0.300577	0.341957
rs1250230:216305540:T:A	2	216305540	-	cg17532672	216307231	1691	-	-	A	T	0.513158	0.0420168	T	0.329787	0.0693069	1	76.7921	2.11e-17	1495	2.48e-08	-0.695931	-9.08609	0.0765931	7.4e-17	-0.503942	-2.69022	0.187324	0.0100531	-0.71545	-8.33995	0.0857858	3.24e-14	0.126419	0.685364	0.184455	0.49387
rs9573084:73583592:C:A	13	73583592	PIBF1	cg20314763	73628948	45356	KLF5	TSS200	A	C	0.222689	0	C	0.54	0.00990099	1	76.7928	2.11e-17	1518	2.52e-08	-0.694093	-8.7835	0.0790225	5.4e-16	-0.798072	-4.76697	0.167417	2.07e-05	-0.669913	-7.35315	0.0911055	9.46e-12	0.0345797	0.203652	0.169798	0.838823
rs2721011:390761:C:G	5	390761	AHRR	cg11894422	398758	7997	AHRR	Body	C	G	0.20339	0.00840336	G	0.383721	0.148515	0	76.7876	2.12e-17	910	1.51e-08	-0.912569	-9.30274	0.0980968	1.75e-17	-0.837959	-3.38466	0.247576	0.00150807	-0.894879	-8.0828	0.110714	1.46e-13	0.0796295	0.343266	0.231976	0.731742
rs12169849:45978387:C:T	22	45978387	FBLN1	cg12343947	45979548	1161	FBLN1	Body	C	T	0.0630252	0	T	0.129213	0.118812	0	76.7748	2.13e-17	1158	1.94e-08	-1.00807	-8.89575	0.11332	2.59e-16	-1.10782	-4.55302	0.243315	4.15e-05	-0.996415	-7.48631	0.133098	4.48e-12	0.0562882	0.225781	0.249304	0.821591
rs4806495	19	54587396	-	cg25930786	54584636	2760	TARM1	TSS200	A	G	0.0625	0.0588235	G	0.0808081	0.019802	1	76.7717	2.13e-17	1005	1.68e-08	-1.43077	-8.88612	0.161012	2.76e-16	-1.12129	-3.27077	0.342822	0.00208887	-1.48771	-8.12858	0.183022	1.12e-13	0.371047	1.00827	0.368002	0.314484
rs7084359:134297562:A:C	10	134297562	-	cg11764368	134303517	5955	-	-	C	A	0.517094	0.0168067	A	0.28866	0.039604	1	76.7746	2.13e-17	1412	2.36e-08	0.732126	8.46281	0.086511	4.29e-15	0.508424	2.16278	0.235078	0.0360334	0.790653	8.49099	0.0931167	1.33e-14	-0.534055	-2.71384	0.19679	0.00720341
rs2238101	12	6198231	VWF	cg06615123	6198388	157	VWF	Body	G	A	0.262712	0.00840336	A	0.614583	0.049505	1	76.7781	2.13e-17	1424	2.38e-08	-0.611523	-8.77278	0.0697069	5.79e-16	-0.717255	-5.03446	0.142469	8.6e-06	-0.579394	-7.17163	0.0807897	2.59e-11	-0.0852056	-0.577918	0.147435	0.563939
rs62023778:99813689:G:T	15	99813689	LRRC28	cg02571311	99813283	406	LRRC28	Body	G	T	0.0714286	0	T	0.0909091	0.019802	1	76.7705	2.14e-17	1570	2.63e-08	-1.44478	-9.11829	0.158449	5.98e-17	-1.30527	-4.47596	0.291618	5.32e-05	-1.46918	-7.53235	0.195049	3.45e-12	0.20611	0.589252	0.349782	0.556326
rs523586:63784090:C:T	11	63784090	MACROD1	cg14842237	63784102	12	MACROD1	Body	C	T	0.407407	0.092437	T	0.078125	0.049505	1	76.7615	2.15e-17	791	1.33e-08	-0.52891	-8.68411	0.0609055	1.03e-15	-0.613621	-5.36873	0.114295	2.83e-06	-0.502964	-6.92375	0.0726433	1.01e-10	-0.053488	-0.461179	0.115981	0.645147
rs3744198	17	72956124	HID1	cg21404063	72957135	1011	C17orf28	Body	G	A	0.427273	0.0756303	A	0.207447	0.0693069	1	76.7532	2.15e-17	1165	1.97e-08	0.760714	8.55703	0.0888994	2.34e-15	0.801005	4.40765	0.181731	6.63e-05	0.771991	7.57138	0.101962	2.77e-12	0.0396613	0.193353	0.205124	0.846869
rs61433330:63760954:C:T	16	63760954	-	cg08186432	63764108	3154	-	-	C	T	0.152542	0.00840336	T	0.191919	0.019802	1	76.7524	2.15e-17	1308	2.21e-08	0.73995	8.86777	0.0834427	3.11e-16	0.731724	3.73155	0.196091	0.000542298	0.752266	7.9264	0.0949063	3.63e-13	-0.11165	-0.587242	0.190127	0.557672
rs6739893:18949436:A:G	2	18949436	-	cg08378985	18965858	16422	-	-	A	G	0.218487	0	G	0.26	0.00990099	1	76.7591	2.15e-17	1437	2.42e-08	0.866022	8.56354	0.101129	2.25e-15	0.985096	4.27788	0.230276	0.000100127	0.882685	7.64584	0.115446	1.81e-12	0.154243	0.615389	0.250643	0.538964
rs6927052:167040935:G:A	6	167040935	RPS6KA2	cg14574127	167040925	10	RPS6KA2	TSS200|Body	G	A	0.161017	0.00840336	A	0.18617	0.0693069	1	76.7596	2.15e-17	1833	3.09e-08	-1.00038	-9.0281	0.110808	1.09e-16	-1.11822	-3.97386	0.281394	0.000259093	-0.967872	-7.8082	0.123956	7.17e-13	-0.219757	-0.722201	0.304287	0.470974
rs141754834:25076355:G:GT	13	25076356	PARP4	cg05635543	25075720	636	PARP4	Body	G	GT	0.117647	0	GT	0.1	0.00990099	1	76.7577	2.15e-17	1925	3.25e-08	1.13268	8.98	0.126133	1.49e-16	1.22008	4.65644	0.26202	2.97e-05	1.09965	7.42127	0.148176	6.46e-12	0.0973937	0.324195	0.300417	0.746113
rs630023	9	27108800	TEK	cg04687350	27108915	115	TEK	TSS1500	A	G	0.214286	0	G	0.308081	0.019802	1	76.7613	2.15e-17	2029	3.42e-08	-0.753032	-9.03074	0.0833855	1.07e-16	-0.650649	-2.9069	0.223829	0.00569766	-0.760359	-8.26506	0.0919967	5.04e-14	0.179174	0.876988	0.204306	0.381496
rs28600872:5020483:A:T	8	5020483	-	cg14276659	5024480	3997	-	-	A	T	0.49115	0.0504202	T	0.451613	0.0792079	1	76.7555	2.15e-17	3178	3.76e-08	0.771691	8.88793	0.0868245	2.73e-16	0.902208	4.62702	0.194987	3.27e-05	0.738809	7.4395	0.099309	5.83e-12	0.116717	0.537626	0.217096	0.591404
rs117195160:142790871:C:T	7	142790871	-	cg06334134	142986693	195822	CASP2	Body	C	T	0.119266	0.0840336	T	0.0049505	0	0	76.7517	2.16e-17	760	1.29e-08	-1.381	-8.66696	0.159341	1.15e-15	-1.62406	-3.61208	0.449618	0.000775086	-1.35895	-7.98151	0.170262	2.64e-13	0.428345	1.07422	0.398752	0.283959
rs2489037:102319918:C:T	10	102319918	-	cg12895701	102319912	6	-	-	C	T	0.173729	0.00840336	T	0.0656566	0.019802	1	76.7518	2.16e-17	1137	1.92e-08	1.10016	8.7928	0.125121	5.08e-16	0.902675	3.24413	0.278249	0.00225253	1.14302	8.13802	0.140454	1.06e-13	-0.557036	-1.87049	0.297802	0.0628073
rs112130213:70014532:T:G	11	70014532	ANO1	cg27347247	70028346	13814	ANO1	Body	T	G	0.109244	0	G	0.1	0.00990099	1	76.7477	2.16e-17	1415	2.4e-08	0.873739	8.87779	0.0984185	2.92e-16	0.843258	4.30863	0.195714	9.08e-05	0.888599	7.6278	0.116495	2.01e-12	-0.15855	-0.707185	0.224199	0.480235
rs2285512:36015873:G:A	19	36015873	SBSN	cg25681177	36024313	8440	GAPDHS	5'UTR|1stExon	G	A	0.133028	0.0840336	A	0.06	0.00990099	1	76.7484	2.16e-17	1448	2.45e-08	-1.23958	-8.83804	0.140256	3.78e-16	-1.22083	-3.51199	0.347617	0.00104137	-1.25172	-8.02585	0.155961	2.04e-13	-0.302926	-0.887726	0.341238	0.375704
rs11895735	2	171348751	MYO3B	cg09429192	171380084	31333	MYO3B	Body	C	T	0.405405	0.0672269	T	0.252632	0.0594059	1	76.7516	2.16e-17	1543	2.61e-08	0.688987	8.82942	0.0780331	4e-16	0.606099	3.3604	0.180365	0.00161715	0.712674	8.0907	0.0880856	1.4e-13	-0.148482	-0.825082	0.17996	0.410261
rs8055733	16	78540426	WWOX	cg02748089	78540172	254	WWOX	Body	C	A	0.197479	0	A	0.514851	0	1	76.7518	2.16e-17	2932	3.77e-08	0.755677	8.74943	0.0863687	6.74e-16	0.749828	4.26105	0.175973	0.000105607	0.768546	7.65476	0.100401	1.72e-12	-0.0559071	-0.319142	0.175179	0.749936
rs750785:129116922:T:C	2	129116922	-	cg15112747	129120791	3869	-	-	C	T	0.336207	0.0252101	T	0.457831	0.178218	0	76.7514	2.16e-17	1241	2.1e-08	-0.784901	-8.76964	0.0895021	5.91e-16	-0.781898	-4.24094	0.184369	0.000112534	-0.790698	-7.66589	0.103145	1.62e-12	-0.0921448	-0.458991	0.200755	0.646716
rs4146819:69923563:C:A	16	69923563	WWP2	cg14284780	69869204	54359	WWP2	Body	A	C	0.405172	0.0252101	C	0.292079	0	1	76.7397	2.17e-17	922	1.57e-08	-0.677715	-9.08691	0.0745815	7.36e-17	-0.748448	-3.98679	0.187732	0.000248953	-0.656066	-7.80033	0.0841074	7.5e-13	-0.0807855	-0.430892	0.187485	0.666989
rs6511036:19582651:A:G	19	19582651	GATAD2A	cg03709012	19516395	66256	GATAD2A	5'UTR	A	G	0.189076	0	G	0.165	0.00990099	1	76.7426	2.17e-17	1002	1.7e-08	-0.965322	-8.91327	0.108302	2.31e-16	-0.497654	-1.77954	0.279653	0.082059	-1.01702	-8.57764	0.118566	7.94e-15	0.694803	2.56282	0.271109	0.0110821
rs2188966	11	17499885	ABCC8	cg13185308	17498819	1066	ABCC8	TSS1500	C	T	0.420168	0	T	0.235	0.00990099	1	76.7367	2.17e-17	1148	1.96e-08	-0.676969	-8.76412	0.0772433	6.13e-16	-0.640926	-4.22054	0.151859	0.000120015	-0.679517	-7.67618	0.0885228	1.53e-12	0.0158767	0.0825142	0.192411	0.934316
rs7248208	19	39318006	ECH1|HNRNPL	cg13659813	39322968	4962	ECH1	TSS1500	C	T	0.538462	0.0168067	T	0.265	0.00990099	1	76.7428	2.17e-17	1205	2.05e-08	-0.707923	-8.63279	0.082004	1.44e-15	-0.796031	-4.60216	0.172969	3.54e-05	-0.703278	-7.45406	0.0943484	5.37e-12	-0.0785963	-0.464136	0.169339	0.643031
rs10109893:24161560:A:G	8	24161560	ADAM28	cg22915945	24151625	9935	ADAM28	1stExon|5'UTR	A	G	0.0252101	0	G	0.09	0.00990099	0	76.734	2.17e-17	1377	2.35e-08	1.57933	9.00508	0.175382	1.26e-16	1.66757	5.26799	0.316547	3.96e-06	1.52203	6.99874	0.217472	6.71e-11	0.156719	0.434566	0.360634	0.664324
rs367622744:33588698:TGAGGCTGGGCAAGGGCTGTGGG:T	20	33588702	MYH7B|TRPC4AP	cg16430687	33762474	173772	PROCR	Body	TGAGGCTGGGCAAGGGCTGTGGG	T	0.192982	0.0420168	T	0.18	0.00990099	1	76.7299	2.18e-17	834	1.43e-08	0.863886	8.48205	0.101849	3.8e-15	0.986938	5.46091	0.180728	2.08e-06	0.840065	6.84897	0.122656	1.51e-10	0.232246	0.938438	0.247481	0.349097
rs13172056:77148573:T:G	5	77148573	-	cg14167415	77146999	1574	-	-	G	T	0.491453	0.0168067	T	0.370968	0.0792079	1	76.7279	2.18e-17	1315	2.25e-08	0.674202	8.75267	0.0770282	6.6e-16	0.766299	4.38246	0.174856	7.18e-05	0.651092	7.58432	0.0858472	2.57e-12	0.0965844	0.511513	0.188821	0.609529
rs201030043:212417234:C:CT	1	212417235	-	cg09388397	212429595	12360	LOC101929541	Body	C	CT	0.228448	0.0252101	CT	0.0707071	0.019802	1	76.7288	2.18e-17	1357	2.32e-08	0.802631	8.80283	0.0911786	4.76e-16	1.14892	5.97584	0.19226	3.66e-07	0.665516	6.40454	0.103913	1.6e-09	0.534799	2.56725	0.208316	0.010946
rs71350480:11945666:A:G	18	11945666	-	cg24421906	11947936	2270	-	-	G	A	0.622807	0.0420168	A	0.328125	0.049505	1	76.7321	2.18e-17	1369	2.34e-08	-0.732885	-8.87598	0.0825695	2.95e-16	-0.545119	-3.18865	0.170956	0.00263318	-0.791449	-8.15871	0.0970066	9.4e-14	0.265155	1.61828	0.16385	0.107103
rs708450	22	49749712	-	cg08291683	49749753	41	-	-	G	A	0.189655	0.0252101	A	0.10101	0.019802	1	76.7334	2.18e-17	2541	3.8e-08	1.0818	9.13415	0.118435	5.38e-17	0.97922	3.36655	0.290867	0.00158879	1.06333	8.08701	0.131486	1.43e-13	-0.0299121	-0.0977841	0.305899	0.922197
rs72710307:170266741:T:C	4	170266741	-	cg20834587	170106468	160273	SH3RF1	Body	T	C	0.073913	0.0336134	C	0.168367	0.029703	1	76.723	2.19e-17	1059	1.82e-08	-1.13759	-8.80393	0.129214	4.73e-16	-1.02667	-3.87288	0.265092	0.000353263	-1.20035	-7.85645	0.152785	5.43e-13	0.0221949	0.0768271	0.288894	0.938834
rs13334754:10781379:G:T	16	10781379	TEKT5	cg09664596	10782373	994	TEKT5	Body	G	T	0.142857	0	T	0.193878	0.029703	1	76.7211	2.19e-17	1560	2.68e-08	0.790897	9.16769	0.08627	4.31e-17	0.769595	3.57652	0.21518	0.000861171	0.763127	7.9956	0.0954433	2.43e-13	0.0710534	0.349784	0.203135	0.726852
rs13155132	5	10361110	44626	cg11675122	10421654	60544	44626	Body	G	T	0.0798319	0	T	0.173267	0	1	76.716	2.19e-17	1655	2.85e-08	1.05941	8.74634	0.121126	6.88e-16	1.17916	4.46284	0.264217	5.55e-05	1.05348	7.53652	0.139783	3.37e-12	0.0844059	0.294916	0.286203	0.768349
rs2955948:34254160:A:G	11	34254160	ABTB2	cg24539147	34254698	538	ABTB2	Body	G	A	0.0299145	0.0168067	A	0.125	0.049505	0	76.7191	2.19e-17	1594	2.74e-08	1.26091	8.44544	0.149301	4.8e-15	2.00394	5.62243	0.356419	1.21e-06	1.12093	6.7162	0.166899	3.09e-10	0.339374	0.907431	0.373994	0.365219
rs3813232	2	74119619	ACTG2	cg04725937	74119677	58	ACTG2	TSS1500	A	G	0.271552	0.0252101	G	0.229592	0.029703	1	76.7129	2.2e-17	802	1.38e-08	-0.797227	-8.83891	0.0901952	3.76e-16	-0.735802	-3.93092	0.187183	0.000295711	-0.848744	-7.82692	0.108439	6.44e-13	0.130011	0.647419	0.200815	0.518068
rs9748156:79928633:A:G	17	79928633	-	cg24931187	79906056	22577	MYADML2	TSS1500	G	A	0.288288	0.0672269	A	0.428571	0.0990099	1	76.7078	2.2e-17	883	1.53e-08	0.65915	9.17214	0.0718643	4.18e-17	0.747086	4.99454	0.14958	9.82e-06	0.606898	7.19461	0.0843546	2.28e-11	0.0726011	0.44033	0.164879	0.660151
rs164745	16	89709664	CHMP1A	cg01097406	89675127	34537	-	-	C	T	0.300885	0.0504202	T	0.163265	0.029703	1	76.707	2.2e-17	1463	2.53e-08	-0.817761	-8.85673	0.0923322	3.35e-16	-1.01822	-3.99942	0.254592	0.00023942	-0.7953	-7.79176	0.102069	7.88e-13	-0.257552	-1.00323	0.256723	0.316904
rs2495484:55461680:C:T	1	55461680	-	cg18384681	55462126	446	-	-	T	C	0.199153	0.00840336	C	0.184211	0.0594059	1	76.7104	2.2e-17	1560	2.69e-08	-0.679151	-7.98349	0.0850694	8.89e-14	-0.355594	-1.73185	0.205326	0.0903068	-0.779065	-8.58552	0.0907417	7.58e-15	0.565421	2.78485	0.203035	0.00584477
rs7565188:46683202:A:G	2	46683202	-	cg06851844	46707844	24642	LOC388946	Body	A	G	0.386555	0	G	0.217822	0	1	76.7071	2.2e-17	1742	3.01e-08	-0.788022	-8.72318	0.0903365	8e-16	-0.8899	-4.43024	0.200869	6.16e-05	-0.779115	-7.55514	0.103124	3.03e-12	0.0900003	0.425519	0.211507	0.670894
rs61782884:10049352:C:T	1	10049352	-	cg16050974	10057700	8348	RBP7	Body	C	T	0.039823	0.0504202	T	0.204545	0.128713	0	76.7107	2.2e-17	637	1.1e-08	-1.15474	-8.21134	0.140627	2.13e-14	-0.600413	-1.65754	0.362232	0.104525	-1.3221	-8.60019	0.153729	6.94e-15	0.475229	1.49017	0.31891	0.137681
rs381674	1	235667236	B3GALNT2	cg16409104	235664439	2797	B3GALNT2	Body	A	C	0.495763	0.00840336	C	0.424242	0.019802	1	76.7009	2.21e-17	1107	1.92e-08	-0.680561	-9.13168	0.0745275	5.47e-17	-0.8752	-4.81656	0.181707	1.76e-05	-0.622548	-7.31448	0.0851116	1.17e-11	-0.0631405	-0.3328	0.189725	0.739617
rs6979282	7	36698592	AOAH	cg04278296	36696838	1754	AOAH	Body	G	T	0.415966	0	T	0.188119	0	1	76.7037	2.21e-17	1623	2.81e-08	0.749808	8.7886	0.085316	5.22e-16	0.808064	3.58692	0.225281	0.0008351	0.748879	7.98985	0.0937288	2.51e-13	-0.0467934	-0.247619	0.188974	0.804672
rs73032755:3428675:C:T	5	3428675	LOC285577	cg07273051	3428639	36	-	-	C	T	0.0798319	0	T	0.205	0.00990099	1	76.7049	2.21e-17	2206	3.82e-08	-0.991048	-8.77885	0.11289	5.57e-16	-0.848959	-3.36663	0.252169	0.00158845	-1.03627	-8.08522	0.128168	1.44e-13	0.0180715	0.0637451	0.283497	0.949234
rs116005028:48807336:A:G	17	48807336	LUC7L3	cg04604142	48796515	10821	LUC7L3	TSS1500	A	G	0.0882353	0	G	0.07	0.00990099	1	76.6968	2.22e-17	1260	2.19e-08	1.29511	8.87808	0.145877	2.91e-16	1.46691	4.61078	0.318149	3.45e-05	1.25513	7.44563	0.168572	5.63e-12	0.0723302	0.203705	0.355074	0.838782
rs10187271:4904547:A:G	2	4904547	-	cg14554507	4909803	5256	-	-	A	G	0.163866	0	G	0.153465	0	1	76.6945	2.22e-17	1511	2.63e-08	0.978277	8.92635	0.109594	2.12e-16	0.917483	4.02474	0.22796	0.000221364	0.986684	7.77792	0.126857	8.53e-13	0.0192844	0.0769066	0.250751	0.938771
rs4122249:65920936:T:C	7	65920936	-	cg08632164	65971372	50436	-	-	T	C	0.411017	0.00840336	C	0.365591	0.0792079	1	76.6829	2.23e-17	634	1.11e-08	0.799748	9.14083	0.0874918	5.15e-17	0.80956	5.34021	0.151597	3.11e-06	0.761471	6.94011	0.10972	9.24e-11	0.168304	0.899244	0.187161	0.369553
rs2178532:171508977:T:C	3	171508977	PLD1	cg25510569	171506308	2669	PLD1	5'UTR	C	T	0.131356	0.00840336	T	0.0940594	0	1	76.6802	2.23e-17	1233	2.16e-08	-0.663156	-8.84798	0.0749499	3.54e-16	-0.660295	-3.72545	0.177239	0.000552355	-0.673756	-7.92472	0.0850195	3.66e-13	-0.0876857	-0.466826	0.187834	0.641109
rs13331553	16	1990994	MSRB1|TCRBV20S1	cg09268480	1993645	2651	MSRB1	TSS1500	T	C	0.323529	0	C	0.509901	0	1	76.6863	2.23e-17	1321	2.31e-08	-0.691616	-8.64095	0.0800394	1.36e-15	-0.60567	-3.30773	0.183107	0.00188037	-0.716886	-8.10834	0.0884134	1.26e-13	0.133133	0.718507	0.185292	0.473243
rs1010290:3033182:T:C	4	3033182	GRK4	cg03178823	3033304	122	GRK4	Body	C	T	0.40367	0.0840336	T	0.136842	0.0594059	1	76.6847	2.23e-17	1414	2.47e-08	0.850809	8.79062	0.096786	5.15e-16	0.893524	4.85981	0.18386	1.53e-05	0.833881	7.28471	0.11447	1.39e-11	0.0712063	0.332995	0.213836	0.73947
rs61579736:11518464:G:A	8	11518464	-	cg10040162	11519182	718	-	-	G	A	0.256522	0.0336134	A	0.129032	0.0792079	1	76.6849	2.23e-17	1744	3.05e-08	0.969035	8.88057	0.109119	2.86e-16	0.865852	3.48966	0.248119	0.00111172	0.982789	8.03164	0.122365	1.97e-13	-0.156978	-0.603376	0.260165	0.54691
rs1050782	6	6145726	F13A1	cg05501407	6145669	57	F13A1	3'UTR	G	A	0.516807	0	A	0.341584	0	1	76.6865	2.23e-17	1801	3.15e-08	0.761218	8.75492	0.0869474	6.5e-16	0.732432	3.73503	0.196098	0.000536654	0.777802	7.92061	0.0981997	3.75e-13	-0.0645193	-0.330165	0.195415	0.741604
rs112036967:46822139:C:T	1	46822139	NSUN4	cg19323862	46805578	16561	NSUN4	TSS1500	C	T	0.330508	0.00840336	T	0.163366	0	1	76.6736	2.24e-17	805	1.42e-08	-0.864584	-8.97881	0.0962916	1.5e-16	-1.0764	-5.32594	0.202105	3.26e-06	-0.770421	-6.95039	0.110846	8.73e-11	-0.377383	-1.69303	0.222904	0.091933
rs4732350:138792150:C:T	7	138792150	ZC3HAV1	cg01831390	138795272	3122	ZC3HAV1	TSS1500	C	T	0.226891	0	T	0.380208	0.049505	1	76.6759	2.24e-17	999	1.76e-08	0.754971	8.51374	0.0886768	3.1e-15	0.488906	2.50061	0.195515	0.0161962	0.835433	8.39183	0.099553	2.39e-14	-0.290361	-1.38	0.210407	0.169055
rs34865685:71253022:T:TG	11	71253023	-	cg21770575	71282088	29065	-	-	TG	T	0.564655	0.0252101	T	0.371287	0	1	76.6781	2.24e-17	1061	1.86e-08	0.698978	9.07782	0.0769984	7.81e-17	0.683916	3.86165	0.177105	0.000365594	0.688906	7.85912	0.0876569	5.35e-13	-0.0183519	-0.100581	0.18246	0.919979
rs3765986:86914172:T:C	1	86914172	CLCA2	cg17424433	86913263	909	CLCA2	Body	T	C	0.273109	0	C	0.17	0.00990099	1	76.6707	2.24e-17	1451	2.56e-08	0.397169	8.84892	0.0448834	3.52e-16	0.437236	4.32952	0.100989	8.5e-05	0.391011	7.61091	0.051375	2.21e-12	0.00261558	0.0247069	0.105865	0.980312
rs8017757	14	56553408	-	cg15946224	56555040	1632	-	-	A	G	0.092437	0	G	0.242574	0	1	76.674	2.24e-17	1584	2.79e-08	0.864331	8.31472	0.103952	1.11e-14	0.629486	2.99091	0.210466	0.0045436	0.996438	8.22973	0.121078	6.2e-14	-0.263543	-1.16862	0.225516	0.243881
rs4937172:126525475:G:T	11	126525475	KIRREL3|DJ031150	cg15110918	126525498	23	LOC101929427|KIRREL3	TSS1500|Body	G	T	0.254545	0.0756303	T	0.182292	0.049505	1	76.6718	2.24e-17	1783	3.14e-08	-0.813326	-8.29968	0.0979949	1.22e-14	-0.966007	-4.48751	0.215266	5.13e-05	-0.824448	-7.51891	0.10965	3.72e-12	0.0107591	0.0469807	0.229011	0.962573
rs2240510	12	1753225	WNT5B	cg06632676	1753149	76	WNT5B	Body	G	T	0.0756303	0	T	0.0612245	0.029703	1	76.6673	2.25e-17	1176	2.08e-08	-1.05996	-8.30709	0.127597	1.16e-14	-0.53063	-1.76383	0.300841	0.084704	-1.18896	-8.57649	0.13863	7.99e-15	0.718533	2.42687	0.296074	0.0160732
rs2984468:8693132:A:G	6	8693132	LOC100506207	cg21535247	8435926	257206	SLC35B3	TSS200	A	G	0.239496	0	G	0.232323	0.019802	1	76.6618	2.25e-17	1390	2.46e-08	0.871854	9.07755	0.0960452	7.83e-17	0.759695	4.13866	0.183561	0.000155227	0.881221	7.71579	0.11421	1.22e-12	0.00673179	0.0308559	0.218169	0.975414
rs6901019:149415039:C:T	6	149415039	-	cg21368479	149415018	21	-	-	T	C	0.435897	0.0168067	C	0.192708	0.049505	1	76.6635	2.25e-17	1553	2.75e-08	0.645001	8.86804	0.0727332	3.11e-16	0.603497	3.41866	0.17653	0.00136691	0.651508	8.06078	0.0808244	1.66e-13	-0.118369	-0.690699	0.171376	0.490518
rs12929880	16	84600595	COTL1	cg06311920	84600051	544	COTL1	3'UTR	T	C	0.340336	0	C	0.207921	0	1	76.6695	2.25e-17	2760	3.93e-08	-0.797408	-8.81738	0.090436	4.33e-16	-0.983136	-5.15405	0.19075	5.79e-06	-0.730345	-7.07851	0.103178	4.33e-11	-0.22859	-1.10321	0.207206	0.271201
rs11640600:82815659:T:C	16	82815659	CDH13	cg08271366	82816457	798	CDH13	Body	T	C	0.347458	0.00840336	C	0.209184	0.029703	1	76.6667	2.25e-17	2903	3.93e-08	-0.820665	-8.75846	0.0936996	6.36e-16	-0.644903	-2.98519	0.216034	0.00461462	-0.870748	-8.23136	0.105784	6.14e-14	0.341852	1.53784	0.222293	0.125593
rs8071549:55712866:C:T	17	55712866	MSI2	cg04962506	55712628	238	MSI2	Body	C	T	0.478632	0.0168067	T	0.307292	0.049505	1	76.6604	2.26e-17	1478	2.62e-08	0.764145	8.93399	0.0855323	2.02e-16	0.747178	5.62262	0.132888	1.21e-06	0.713152	6.71167	0.106255	3.17e-10	0.282629	1.55365	0.181913	0.121773
rs34255913:24919812:TA:T	1	24919813	NCMAP	cg09874213	24968352	48539	SRRM1	TSS1500	T	TA	0.267544	0.0420168	TA	0.34375	0.049505	1	76.6596	2.26e-17	1591	2.82e-08	-0.762615	-8.84204	0.0862488	3.68e-16	-0.795854	-4.38355	0.181554	7.16e-05	-0.763752	-7.57919	0.10077	2.65e-12	0.0144044	0.0729219	0.197531	0.941938
rs2492539:69459680:C:T	13	69459680	LINC00550	cg26947543	69459742	62	-	-	T	C	0.0862069	0.0252101	C	0.134409	0.0792079	1	76.6556	2.26e-17	1972	3.5e-08	1.04635	9.0025	0.116229	1.28e-16	1.06984	4.11625	0.259906	0.000166496	1.01103	7.72736	0.130838	1.14e-12	0.123714	0.440545	0.280819	0.659995
rs12064150:241694820:A:C	1	241694820	KMO	cg10186283	241694591	229	KMO	TSS1500	A	C	0.0252101	0	C	0.095	0.00990099	0	76.6516	2.27e-17	1637	2.91e-08	-1.56284	-8.77063	0.17819	5.87e-16	-1.83292	-4.30835	0.425435	9.09e-05	-1.50363	-7.62166	0.197284	2.08e-12	-0.965012	-2.21177	0.436308	0.0280607
rs2511467:67913139:A:C	11	67913139	-	cg13360208	67912850	289	-	-	C	A	0.402542	0.00840336	A	0.319149	0.0693069	1	76.6487	2.27e-17	759	1.35e-08	0.763939	9.17771	0.0832385	4.03e-17	0.886356	4.10321	0.216015	0.000173416	0.715633	7.73384	0.0925327	1.1e-12	0.170247	0.81608	0.208616	0.415379
rs6898230:149070663:C:A	5	149070663	-	cg18604199	149111935	41272	PPARGC1B	Body	A	C	0.230769	0.0168067	C	0.17	0.00990099	1	76.6477	2.27e-17	1561	2.78e-08	-0.730952	-8.21543	0.0889731	2.07e-14	-0.937877	-5.72542	0.163809	8.53e-07	-0.7004	-6.62323	0.105749	5.07e-10	-0.209148	-1.01908	0.205233	0.309339
rs11780798	8	10924369	XKR6	cg22937897	10905623	18746	XKR6	Body	G	A	0.266949	0.00840336	A	0.055	0.00990099	1	76.6517	2.27e-17	1709	3.04e-08	1.04534	9.11441	0.114691	6.13e-17	1.11957	4.69474	0.238474	2.62e-05	1.01013	7.38993	0.13669	7.7e-12	0.258359	1.13818	0.226993	0.256341
rs6848311	4	187218818	LOC285441	cg14349977	187219430	612	-	-	G	T	0.12963	0.092437	T	0.158163	0.029703	1	76.636	2.28e-17	1922	3.45e-08	-1.00624	-8.84746	0.113733	3.56e-16	-0.715919	-2.88276	0.248345	0.0060768	-1.11189	-8.26594	0.134514	5.02e-14	0.536232	2.09186	0.256342	0.0376529
rs1475864:37614768:C:A	3	37614768	ITGA9	cg08237959	37615009	241	ITGA9	Body	A	C	0.353448	0.0252101	C	0.505	0.00990099	1	76.6304	2.29e-17	927	1.67e-08	0.679414	8.52207	0.079724	2.94e-15	0.683053	3.31526	0.206033	0.0018404	0.709862	8.10182	0.0876176	1.31e-13	-0.11131	-0.569767	0.195361	0.569445
rs72939463:60767294:C:T	18	60767294	-	cg03392041	60766289	1005	-	-	C	T	0.155462	0	T	0.164948	0.039604	1	76.6266	2.29e-17	1110	2e-08	0.983588	9.4686	0.103879	5.76e-18	1.01587	3.60996	0.281409	0.000779981	0.926492	7.97464	0.11618	2.74e-13	0.0348588	0.119036	0.292843	0.905361
rs6722353	2	128552970	WDR33	cg00255882	128569347	16377	WDR33	TSS1500	G	A	0.177966	0.00840336	A	0.308081	0.019802	1	76.6284	2.29e-17	1241	2.23e-08	-0.638869	-8.77865	0.0727752	5.57e-16	-0.830061	-4.81567	0.172367	1.77e-05	-0.594348	-7.31011	0.081305	1.2e-11	-0.238173	-1.36073	0.175034	0.175058
rs7752617	6	37751219	-	cg25107129	37750921	298	-	-	T	C	0.155172	0.0252101	C	0.290816	0.029703	1	76.6341	2.29e-17	1565	2.81e-08	-0.854037	-8.85919	0.0964013	3.29e-16	-0.827591	-3.53196	0.234315	0.000982065	-0.856912	-8.00995	0.106981	2.24e-13	0.11481	0.473536	0.242453	0.636322
rs1826541:7926207:T:C	5	7926207	-	cg10913476	7927558	1351	-	-	C	T	0.12605	0	T	0.0990099	0	1	76.6295	2.29e-17	1653	2.97e-08	-1.12003	-8.79435	0.127358	5.03e-16	-1.11974	-3.85385	0.290551	0.000374394	-1.13293	-7.85986	0.144141	5.32e-13	0.161725	0.499561	0.323735	0.617907
rs4750016	10	6183805	-	cg18264092	6183575	230	-	-	C	T	0.12605	0	T	0.257426	0	1	76.6305	2.29e-17	1720	3.09e-08	-0.906573	-8.60379	0.105369	1.73e-15	-1.21108	-5.19093	0.233307	5.12e-06	-0.841348	-7.04874	0.119361	5.1e-11	-0.583987	-2.15762	0.270663	0.0320929
rs183080:71383546:A:T	2	71383546	-	cg14339650	71384571	1025	-	-	T	A	0.130841	0.10084	A	0.175532	0.0693069	0	76.6307	2.29e-17	1617	2.91e-08	-0.838614	-7.74765	0.108241	3.82e-13	-1.33868	-6.80347	0.196764	2.22e-08	-0.703414	-5.5085	0.127696	1.42e-07	-0.529384	-2.08534	0.25386	0.0382471
12:5127252:GGACCA:G	12	-	-	cg20030799	5127222	-	-	-	G	GGACCA	0.106481	0.092437	GGACCA	0.0904255	0.0693069	1	76.6264	2.3e-17	1601	2.88e-08	1.36561	9.49018	0.143897	4.98e-18	1.58813	5.18323	0.306397	5.25e-06	1.20164	7.05411	0.170346	4.96e-11	0.682492	2.03839	0.334819	0.0427642
rs12602409:78422438:C:T	17	78422438	-	cg20500869	78422484	46	-	-	T	C	0.224771	0.0840336	C	0.107143	0.029703	1	76.6262	2.3e-17	1675	3.02e-08	0.886288	8.4899	0.104393	3.61e-15	0.908686	3.50019	0.259611	0.00107801	0.91631	8.02339	0.114205	2.07e-13	-0.0420909	-0.166347	0.25303	0.868044
rs4750500	10	5645758	-	cg27119551	5645967	209	-	-	A	C	0.610169	0.00840336	C	0.285	0.00990099	1	76.6188	2.3e-17	1933	3.5e-08	-0.747946	-9.11744	0.0820347	6.01e-17	-0.684014	-3.7632	0.181764	0.000492952	-0.74134	-7.90298	0.0938051	4.15e-13	-0.197939	-1.1442	0.172993	0.253844
rs302714:8486131:A:C	1	8486131	RERE	cg19679865	8467904	18227	RERE	5'UTR|Body	A	C	0.334746	0.00840336	C	0.175	0.00990099	1	76.6134	2.31e-17	1203	2.18e-08	0.799304	8.79433	0.0908885	5.03e-16	0.43568	1.85557	0.234796	0.0702216	0.85477	8.55396	0.0999267	9.14e-15	-0.331671	-1.57917	0.210028	0.115802
12:48395043:C:CG	12	-	-	cg05342945	48394962	-	COL2A1	Body	CG	C	0.144068	0.00840336	C	0.234375	0.049505	1	76.6112	2.31e-17	1777	3.23e-08	-0.942426	-8.80725	0.107006	4.62e-16	-0.822268	-3.94043	0.208674	0.00028719	-0.965187	-7.81564	0.123494	6.87e-13	0.103379	0.433111	0.23869	0.665379
rs145034206:59886571:AT:A	1	59886572	FGGY	cg14937388	59875105	11467	FGGY	Body	AT	A	0.178261	0.0336134	A	0.0204082	0.029703	0	76.6095	2.31e-17	1209	2.2e-08	1.30115	8.86874	0.146712	3.09e-16	1.5093	4.34724	0.347186	8.03e-05	1.23439	7.59678	0.162488	2.4e-12	0.416807	1.19662	0.348319	0.232802
rs143257083:50439545:G:A	15	50439545	-	cg17969975	50440242	697	-	-	G	A	0.0338983	0.00840336	A	0.121212	0.019802	0	76.6144	2.31e-17	1469	2.66e-08	1.52823	8.99273	0.169941	1.37e-16	1.39967	4.02281	0.347933	0.000222695	1.56832	7.77376	0.201745	8.73e-13	0.186384	0.486214	0.383338	0.627322
rs10138761:95637191:A:G	14	95637191	DICER1-AS1	cg24293739	95624621	12570	DICER1|DICER1-AS1	TSS1500|Body	A	G	0	0	G	0.118812	0	0	76.6169	2.31e-17	2196	3.97e-08	-1.40377	-8.13775	0.172501	3.39e-14	-1.55492	-5.42003	0.286885	2.38e-06	-1.49285	-6.87315	0.2172	1.33e-10	0.256436	0.769473	0.333262	0.442477
rs2303392:148680427:G:C	2	148680427	ACVR2A	cg03859906	148634617	45810	ACVR2A	5'UTR|Body	G	C	0.294118	0	C	0.325	0.00990099	1	76.6035	2.32e-17	943	1.72e-08	0.870726	9.30993	0.0935266	1.67e-17	0.834403	4.27945	0.194979	9.96e-05	0.827034	7.63478	0.108325	1.93e-12	0.090135	0.41308	0.218202	0.67997
rs4843716:87878162:T:G	16	87878162	SLC7A5	cg02614661	87878292	130	SLC7A5	Body	T	G	0.203704	0.092437	G	0.631579	0.0594059	1	76.6075	2.32e-17	1237	2.25e-08	0.580343	8.13848	0.0713085	3.37e-14	0.79348	6.13307	0.129377	2.15e-07	0.532374	6.24444	0.0852558	3.68e-09	0.22861	1.55747	0.146783	0.120866
12:6170299:G:A	12	-	-	cg23551979	6165683	-	VWF	Body	G	A	0.087156	0.0840336	A	0.353261	0.0891089	1	76.6089	2.32e-17	1392	2.53e-08	-0.865814	-8.63308	0.10029	1.43e-15	-0.986331	-5.3602	0.18401	2.91e-06	-0.838716	-6.91933	0.121213	1.03e-10	0.0197179	0.0948274	0.207934	0.924542
rs2439644:96226764:C:T	8	96226764	C8orf69	cg18119977	96226844	80	-	-	T	C	0.357759	0.0252101	C	0.342105	0.0594059	1	76.6074	2.32e-17	1713	3.11e-08	0.734956	9.01116	0.0815606	1.21e-16	0.689894	4.15749	0.16594	0.000146328	0.748446	7.70212	0.097174	1.32e-12	-0.0431075	-0.237098	0.181813	0.812812
rs348939:112824737:G:C	5	112824737	MCC	cg21806985	112824646	91	MCC	TSS200	C	G	0.117647	0	G	0.215	0.00990099	1	76.6058	2.32e-17	1735	3.16e-08	-0.873035	-8.06229	0.108286	5.44e-14	-0.276319	-0.860897	0.320966	0.393962	-0.975556	-8.71003	0.112004	3.6e-15	0.467316	1.62198	0.288114	0.106307
rs7180257:76632907:A:G	15	76632907	ISL2	cg10588696	76631894	1013	ISL2	Body	G	A	0.115385	0.0168067	A	0.245	0.00990099	1	76.5952	2.33e-17	960	1.76e-08	0.518847	9.0757	0.0571688	7.92e-17	0.327176	3.03134	0.107931	0.00406995	0.55333	8.21013	0.067396	6.96e-14	-0.142429	-1.1249	0.126616	0.261917
rs7616240	3	196433623	CEP19	cg00901635	196436450	2827	CEP19	5'UTR	T	C	0.344538	0	C	0.284211	0.0594059	1	76.5934	2.33e-17	1221	2.24e-08	-0.80464	-8.57894	0.0937925	2.04e-15	-0.903029	-5.83422	0.154781	5.91e-07	-0.750866	-6.52344	0.115103	8.6e-10	-0.256682	-1.26741	0.202524	0.206411
rs11282892:117052549:A:AACTTCTG	8	117052550	LINC00536	cg08493626	117035720	16830	LINC00536	Body	AACTTCTG	A	0.323529	0	A	0.252475	0	1	76.5839	2.34e-17	623	1.15e-08	0.587922	8.69412	0.0676229	9.66e-16	0.675079	4.79504	0.140787	1.89e-05	0.565813	7.32062	0.0772904	1.13e-11	0.0714406	0.442857	0.161318	0.658325
rs7855766:99979746:G:A	9	99979746	AK309476	cg24160278	100069608	89862	CCDC180|LOC100499484-C9ORF174	TSS1500|Body	A	G	0.25	0.0420168	G	0.0515464	0.039604	1	76.5837	2.34e-17	870	1.6e-08	-1.00312	-8.56932	0.117059	2.17e-15	-1.17451	-3.99529	0.293974	0.000242501	-0.984927	-7.78597	0.1265	8.14e-13	-0.0348175	-0.13712	0.253921	0.891068
rs34249021:111723782:A:C	13	111723782	-	cg17121140	111719003	4779	-	-	A	C	0.252101	0	C	0.225	0.00990099	1	76.5836	2.34e-17	1802	3.32e-08	-0.725518	-8.74648	0.0829497	6.87e-16	-0.594457	-3.09514	0.192061	0.00341562	-0.765557	-8.18558	0.0935251	8.03e-14	0.0578333	0.27224	0.212435	0.785705
rs11681416:240440885:C:A	2	240440885	-	cg17562910	240440925	40	-	-	C	A	0.193966	0.0252101	A	0.178947	0.0594059	1	76.5897	2.34e-17	1869	3.43e-08	-0.922094	-8.75009	0.105381	6.71e-16	-0.795267	-2.92302	0.27207	0.00545688	-0.978992	-8.24898	0.11868	5.54e-14	0.117189	0.461531	0.253914	0.644895
rs10250200:52408905:A:T	7	52408905	-	cg10554439	52344545	64360	-	-	A	T	0.175214	0.0168067	T	0.285	0.00990099	1	76.5843	2.34e-17	2085	3.84e-08	-0.55253	-8.41625	0.0656503	5.79e-15	-0.48008	-3.79022	0.126663	0.000454261	-0.630948	-7.88787	0.0799896	4.53e-13	0.198911	1.38234	0.143894	0.168335
rs2643195:37853118:A:G	17	37853118	ERBB2	cg00129232	37814104	39014	STARD3	Body	G	A	0.218487	0	A	0.572165	0.039604	1	76.5818	2.35e-17	883	1.63e-08	-0.684932	-9.23122	0.0741973	2.82e-17	-0.73227	-4.25711	0.172011	0.000106929	-0.651514	-7.64584	0.0852116	1.81e-12	-0.0593694	-0.384354	0.154465	0.701105
rs10647028:51387034:G:GTTAC	19	51387037	KLKP1	cg07763649	51380877	6160	KLK2	Body	G	GTTAC	0.283784	0.0672269	GTTAC	0.582474	0.039604	1	76.5766	2.35e-17	1449	2.68e-08	-0.68893	-8.60613	0.0800511	1.71e-15	-0.571134	-2.48618	0.229723	0.0167811	-0.715603	-8.3902	0.0852903	2.41e-14	0.26873	1.48309	0.181196	0.139551
rs1681623:48022065:G:C	11	48022065	PTPRJ	cg15813528	48028299	6234	PTPRJ	Body	G	C	0.00420168	0	C	0.163366	0	0	76.5806	2.35e-17	661	1.22e-08	1.2211	8.60209	0.141953	1.75e-15	1.66931	5.05976	0.329918	7.91e-06	1.12829	7.13999	0.158024	3.09e-11	0.213779	0.640759	0.333634	0.522378
rs56034615:47806790:C:A	21	47806790	PCNT	cg09704660	47738291	68499	C21orf58	5'UTR|TSS200|Body	C	A	0.0840336	0	A	0.019802	0	0	76.5672	2.36e-17	1571	2.91e-08	-1.57012	-8.85875	0.177239	3.3e-16	-1.59867	-3.78289	0.422606	0.000464464	-1.54428	-7.89031	0.195718	4.47e-13	0.00856666	0.0205805	0.416251	0.9836
rs7327139:111107861:G:T	13	111107861	COL4A2	cg26743132	111107905	44	COL4A2	Body	T	G	0.324786	0.0168067	G	0.314433	0.039604	1	76.5672	2.36e-17	1915	3.55e-08	-0.684314	-8.65938	0.0790257	1.21e-15	-0.639732	-3.44018	0.185959	0.00128418	-0.706186	-8.04564	0.0877725	1.82e-13	0.218195	1.0877	0.200602	0.277973
rs66464514:105231196:A:G	14	105231196	-	cg07591863	105235522	4326	-	-	A	G	0.282051	0.0168067	G	0.443182	0.128713	0	76.5595	2.37e-17	1022	1.9e-08	0.756963	8.98559	0.0842419	1.44e-16	0.816725	4.21976	0.193548	0.000120311	0.727951	7.66506	0.09497	1.63e-12	0.0190669	0.0938807	0.203097	0.925293
rs17787569:50616646:G:A	3	50616646	HEMK1	cg04253578	50591782	24864	-	-	G	A	0.176471	0	A	0.0643564	0	1	76.5632	2.37e-17	745	1.39e-08	-1.0329	-8.42361	0.12262	5.52e-15	-0.913745	-3.06686	0.297941	0.00369238	-1.10651	-8.19497	0.135023	7.6e-14	0.113655	0.392582	0.289507	0.695026
rs222779:3554059:G:A	17	3554059	CTNS	cg14436231	3563641	9582	CTNS	Body	G	A	0.54661	0.00840336	A	0.401042	0.049505	1	76.5597	2.37e-17	1488	2.77e-08	-0.43824	-8.69172	0.0504204	9.81e-16	-0.432201	-5.10874	0.0846002	6.73e-06	-0.435361	-7.10355	0.0612878	3.78e-11	0.0195394	0.169321	0.115398	0.865707
12:5149184:A:G	12	-	-	cg23737927	5149153	-	-	-	G	A	0.151261	0	A	0.0693069	0	1	76.5589	2.37e-17	1688	3.14e-08	1.01747	8.71097	0.116803	8.66e-16	0.953154	3.2105	0.296887	0.00247652	1.03555	8.13951	0.127225	1.05e-13	0.219141	0.730967	0.299797	0.465614
rs2645781:238317393:A:T	2	238317393	COL6A3	cg19407391	238320803	3410	COL6A3	5'UTR	T	A	0.165217	0.0336134	A	0.019802	0	0	76.562	2.37e-17	1607	2.99e-08	1.23043	8.74518	0.140699	6.93e-16	1.38514	4.71898	0.293525	2.42e-05	1.19721	7.3684	0.162479	8.68e-12	0.147538	0.475025	0.310589	0.635263
1:23134635:G:A	1	-	-	cg08239371	23133885	-	EPHB2	Body	G	A	0	0	A	0.191919	0.019802	0	76.5559	2.38e-17	1153	2.15e-08	1.07742	9.1794	0.117374	3.98e-17	0.906259	2.98853	0.303246	0.00457305	1.07919	8.22342	0.131233	6.44e-14	-0.11259	-0.410097	0.274545	0.682153
19:40624901:G:T	19	-	-	cg07614783	40502893	-	ZNF546	TSS200	G	T	0	0	T	0.226804	0.039604	0	76.5439	2.39e-17	1216	2.28e-08	-1.34364	-9.15731	0.146728	4.61e-17	-1.32028	-3.9145	0.33728	0.000311005	-1.30679	-7.82436	0.167016	6.53e-13	0.238952	0.812549	0.294077	0.417397
rs11596144:11847184:G:A	10	11847184	-	cg09047179	11846999	185	-	-	G	A	0.228814	0.00840336	A	0.0445545	0	0	76.5432	2.39e-17	1699	3.19e-08	-0.973862	-8.72109	0.111667	8.11e-16	-1.11932	-4.37917	0.2556	7.26e-05	-0.972656	-7.57404	0.12842	2.73e-12	-0.1104	-0.436183	0.253106	0.663152
12:121072799:C:T	12	-	-	cg04080003	121063783	-	-	-	T	C	0.407563	0	C	0.193069	0	1	76.5486	2.39e-17	1134	2.12e-08	-0.745435	-8.87746	0.0839694	2.92e-16	-0.749105	-4.02969	0.185896	0.000217993	-0.75088	-7.76596	0.0966886	9.13e-13	-0.0634746	-0.333133	0.190539	0.739367
rs4812909:44167244:G:A	20	44167244	EPPIN|EPPIN-WFDC6|WFDC6	cg12884532	44167218	26	WFDC6|EPPIN-WFDC6	Body	G	A	0.162393	0.0168067	A	0.0505051	0.019802	1	76.5421	2.39e-17	1134	2.13e-08	1.05292	8.92713	0.117946	2.11e-16	0.801414	2.76587	0.289751	0.00826728	1.10195	8.30013	0.132763	4.1e-14	-0.210499	-0.742815	0.28338	0.458424
rs12312641	12	7340994	PEX5	cg19244639	7343334	2340	PEX5	Body	G	A	0.114407	0.00840336	A	0.0693069	0	1	76.5479	2.39e-17	1244	2.33e-08	-1.16894	-9.07491	0.12881	7.96e-17	-1.22283	-4.72888	0.258588	2.35e-05	-1.11483	-7.36109	0.151449	9.05e-12	-0.20854	-0.666392	0.312938	0.505892
rs386274:55030081:C:A	20	55030081	CASS4	cg16556868	55029866	215	CASS4	Body	C	A	0.226891	0	A	0.52551	0.029703	1	76.5457	2.39e-17	1248	2.34e-08	0.713287	8.81399	0.0809267	4.42e-16	0.691227	3.91704	0.176467	0.000308588	0.729505	7.8232	0.0932489	6.57e-13	0.0214606	0.124704	0.172092	0.900877
rs2816346	6	52998788	GCM1	cg03407631	52998869	81	GCM1	Body	A	G	0.247826	0.0336134	G	0.360215	0.0792079	1	76.5444	2.39e-17	1402	2.63e-08	0.760381	8.23972	0.0922823	1.78e-14	0.979853	5.5255	0.177333	1.67e-06	0.745354	6.7833	0.109881	2.16e-10	0.20572	0.956828	0.215002	0.339754
rs2231172	7	100252918	ACTL6B|AK055267	cg22057462	100232479	20439	TFR2	TSS1500|Body	A	G	0.188596	0.0420168	G	0.153061	0.029703	1	76.5386	2.4e-17	901	1.7e-08	0.69439	8.48313	0.0818554	3.77e-15	0.532155	3.11982	0.170572	0.0031901	0.792447	8.17345	0.0969538	8.63e-14	-0.348883	-1.90694	0.182954	0.057893
rs79158595:41623212:G:A	17	41623212	ETV4	cg21940313	41620911	2301	ETV4	Body	G	A	0.271186	0.00840336	A	0.143564	0	1	76.5374	2.4e-17	912	1.72e-08	0.702779	8.25066	0.0851785	1.66e-14	0.522525	2.6854	0.19458	0.0101781	0.786918	8.32622	0.0945108	3.52e-14	-0.190231	-0.996831	0.190836	0.319994
rs55640421:197272243:C:T	2	197272243	HECW2	cg20913894	197280311	8068	HECW2	Body	C	T	0.289916	0	T	0.4	0.00990099	1	76.5377	2.4e-17	1113	2.1e-08	0.712419	9.35085	0.0761876	1.27e-17	0.66976	3.55371	0.188468	0.000921161	0.718157	7.9943	0.0898336	2.45e-13	-0.147969	-0.810052	0.182666	0.418828
rs12345524	9	116294517	RGS3	cg05914697	116327278	32761	RGS3	1stExon|Body|5'UTR	C	T	0.092437	0	T	0.247525	0	1	76.5375	2.4e-17	1333	2.51e-08	-1.03257	-8.85978	0.116546	3.28e-16	-0.933426	-4.29431	0.217363	9.5e-05	-1.08662	-7.6221	0.142561	2.08e-12	0.211122	0.864651	0.24417	0.388217
rs7900404	10	50508228	C10orf71	cg08149223	50507130	1098	C10orf71-AS1|C10orf71	TSS200	G	A	0.151261	0	A	0.113861	0	1	76.5348	2.4e-17	1354	2.55e-08	1.02118	8.69083	0.1175	9.87e-16	1.08058	4.03405	0.267866	0.000215065	1.02498	7.76281	0.132037	9.3e-13	-0.204354	-0.69253	0.295083	0.489369
rs10961907:1527191:G:A	9	1527191	-	cg07615237	1528173	982	-	-	G	A	0.365546	0	A	0.295	0.00990099	1	76.5333	2.4e-17	2140	4.04e-08	0.778246	8.91591	0.0872873	2.27e-16	0.818238	4.5002	0.181823	4.92e-05	0.764527	7.5021	0.101908	4.1e-12	-0.000768422	-0.00387404	0.198351	0.996913
rs11710823	3	58396493	PXK	cg24175188	58374923	21570	PXK	Body	G	A	0.226891	0	A	0.282178	0	1	76.5285	2.41e-17	1342	2.54e-08	-0.489878	-8.93731	0.0548127	1.97e-16	-0.47687	-3.16979	0.150442	0.00277593	-0.48626	-8.15359	0.0596375	9.69e-14	0.0953433	0.669026	0.142511	0.504214
rs2003422:11303137:G:C	8	11303137	FAM167A	cg17444442	11310246	7109	FAM167A	5'UTR	G	C	0.214912	0.0420168	C	0.242105	0.0594059	1	76.5304	2.41e-17	1946	3.68e-08	-0.781289	-7.10312	0.109992	1.82e-11	-1.28918	-7.31982	0.176122	3.9e-09	-0.647373	-4.79067	0.135132	3.77e-06	-0.564474	-2.26023	0.249742	0.0248329
rs11652094:21172289:G:C	17	21172289	-	cg03858720	21194718	22429	MAP2K3	Body|TSS200	C	G	0.342105	0.0420168	G	0.141414	0.019802	1	76.5208	2.42e-17	636	1.21e-08	0.644482	8.93635	0.0721191	1.99e-16	0.467826	2.98435	0.15676	0.00462515	0.682147	8.2228	0.082958	6.46e-14	-0.216774	-1.26034	0.171996	0.208944
rs112386425:43127406:T:TTTTC	17	43127407	DCAKD	cg00852245	43129800	2393	DCAKD	TSS1500|5'UTR	TTTTC	T	0.0855856	0.0672269	T	0.0652174	0.0891089	1	76.5224	2.42e-17	1139	2.16e-08	-1.18929	-8.73711	0.136119	7.3e-16	-1.11466	-4.37603	0.254719	7.33e-05	-1.25139	-7.57448	0.165211	2.72e-12	0.257604	0.836748	0.307863	0.403685
rs678207	11	114277804	RBM7	cg12148993	114269290	8514	C11orf71	Body|3'UTR|1stExon	C	T	0.521008	0	T	0.435	0.00990099	1	76.5222	2.42e-17	1408	2.67e-08	0.6769	9.05422	0.0747607	9.13e-17	0.888853	5.18488	0.171432	5.22e-06	0.618406	7.04551	0.0877731	5.19e-11	0.266089	1.36778	0.194541	0.172842
rs908150:64536433:T:C	17	64536433	PRKCA	cg02408496	64538099	1666	PRKCA	Body	C	T	0.6	0.0336134	T	0.335106	0.0693069	1	76.5224	2.42e-17	1727	3.28e-08	-0.651707	-8.57567	0.0759949	2.08e-15	-0.685647	-3.52141	0.194708	0.00101297	-0.660268	-8.00763	0.0824549	2.27e-13	0.0809633	0.478329	0.169263	0.632914
rs34040551:75630130:T:TA	15	75630131	COMMD4	cg24264043	75872274	242143	PTPN9	TSS1500	T	TA	0.22807	0.0420168	TA	0.107143	0.029703	1	76.5095	2.43e-17	704	1.34e-08	-0.682491	-8.45576	0.0807131	4.49e-15	-0.627607	-3.49588	0.179527	0.00109168	-0.716239	-8.018	0.0893289	2.13e-13	0.132596	0.697084	0.190216	0.486521
rs13001285:43903787:T:A	2	43903787	LOC728819|PLEKHH2	cg09325404	43903470	317	PLEKHH2|LOC728819	Body|TSS200	T	A	0.398305	0.00840336	A	0.295918	0.029703	1	76.5145	2.43e-17	1646	3.14e-08	0.690527	8.16785	0.0845421	2.8e-14	0.720257	4.2564	0.169217	0.000107169	0.731561	7.64183	0.0957311	1.85e-12	0.128678	0.612405	0.210118	0.540932
1:152760084:C:<CN0>:0	1	-	-	cg02411654	152784772	-	LCE1B	5'UTR|1stExon	C	<CN0>	0.267241	0.0252101	<CN0>	0.239796	0.029703	1	76.5006	2.44e-17	1201	2.3e-08	0.817728	8.77711	0.093166	5.63e-16	0.77881	3.5536	0.219161	0.000921461	0.843965	7.99203	0.105601	2.48e-13	-0.165932	-0.762095	0.217731	0.446858
rs17440746:111213607:T:C	4	111213607	-	cg01323675	111208492	5115	-	-	T	C	0.268908	0	C	0.106061	0.019802	1	76.5056	2.44e-17	1387	2.65e-08	0.826616	8.70151	0.0949969	9.2e-16	1.02028	4.04352	0.252326	0.000208837	0.804137	7.756	0.103679	9.67e-13	0.339153	1.40492	0.241404	0.161523
rs201152864:32066233:TTTTTGTTTTG:T	6	32066234	TNXB|ATF6B	cg19736604	32052289	13945	TNXB	Body	TTTTTGTTTTG	T	0.0818966	0.0252101	T	0.135	0.00990099	1	76.5031	2.44e-17	2209	4.23e-08	1.19633	8.84667	0.135229	3.57e-16	1.10501	4.83337	0.22862	1.67e-05	1.23077	7.28984	0.168834	1.35e-11	-0.0813957	-0.281675	0.28897	0.77847
rs58127767:62664452:ACCT:A	1	62664453	L1TD1	cg11146821	62664360	93	L1TD1	5'UTR	ACCT	A	0.336449	0.10084	A	0.270833	0.049505	0	76.4965	2.45e-17	1339	2.57e-08	-0.759137	-8.94962	0.0848234	1.82e-16	-0.691306	-4.33224	0.159572	8.43e-05	-0.789456	-7.59791	0.103904	2.38e-12	0.199364	1.10162	0.180973	0.271887
rs7134688	12	54942886	PDE1B	cg06860371	54942782	104	PDE1B	TSS1500	A	G	0.138655	0	G	0.27551	0.029703	1	76.4933	2.45e-17	1217	2.34e-08	0.434167	8.89303	0.0488211	2.64e-16	0.433108	3.16359	0.136904	0.00282441	0.42296	8.15384	0.0518725	9.67e-14	-0.0147215	-0.117307	0.125496	0.906729
rs112669089:12190344:G:A	19	12190344	ZNF844	cg10386914	12179889	10455	ZNF844	Body	G	A	0.0683761	0.0168067	A	0.232673	0	1	76.4858	2.46e-17	935	1.81e-08	-0.863443	-8.43424	0.102374	5.16e-15	-1.1047	-5.29091	0.208792	3.67e-06	-0.828318	-6.96363	0.118949	8.13e-11	-0.649389	-2.79244	0.232552	0.00571421
rs12974397:22815267:A:G	19	22815267	ZNF492	cg01485075	22817371	2104	ZNF492	5'UTR	A	G	0.121849	0	G	0.345	0.00990099	1	76.4891	2.46e-17	1254	2.42e-08	-0.842411	-8.67914	0.0970616	1.06e-15	-1.14427	-5.17954	0.220921	5.32e-06	-0.780724	-7.04709	0.110787	5.15e-11	-0.157242	-0.727636	0.216101	0.467647
rs111476348:17787921:GC:G	20	17787922	-	cg20944747	17787880	42	-	-	GC	G	0.0470085	0.0168067	G	0.0707071	0.019802	0	76.4904	2.46e-17	1942	3.74e-08	-1.11246	-7.89137	0.140972	1.58e-13	-0.781006	-2.12121	0.368189	0.0395747	-1.27912	-8.48474	0.150755	1.38e-14	0.604207	1.80078	0.335524	0.0731717
rs7554964:42378229:T:C	1	42378229	HIVEP3	cg24049493	42385941	7712	HIVEP3	TSS1500	C	T	0.431624	0.0168067	T	0.362245	0.029703	1	76.4801	2.47e-17	969	1.88e-08	0.703286	8.77817	0.0801176	5.59e-16	0.766368	4.78061	0.160308	1.98e-05	0.688303	7.32297	0.0939924	1.12e-11	0.160556	0.875096	0.183473	0.382522
rs1359541	13	50158939	RCBTB1	cg10196532	50134640	24299	RCBTB1	Body	G	A	0.394958	0	A	0.589109	0	1	76.4805	2.47e-17	1057	2.05e-08	-0.595732	-9.02506	0.0660086	1.11e-16	-0.370571	-2.32888	0.15912	0.024522	-0.635097	-8.42952	0.075342	1.91e-14	0.1527	1.04284	0.146427	0.298223
rs9322225:150184882:G:C	6	150184882	LRP11|LOC100652739	cg12232274	150185854	972	LRP11	TSS1500	G	C	0.445378	0	C	0.321429	0.029703	1	76.482	2.47e-17	1239	2.4e-08	0.682709	8.81574	0.077442	4.37e-16	0.464585	2.75642	0.168546	0.00847304	0.74383	8.29964	0.0896219	4.11e-14	-0.372104	-2.16315	0.17202	0.0316591
rs17153606	10	43883946	HNRNPF|HNRPF	cg05101083	43904940	20994	HNRNPF	TSS1500	T	C	0.147059	0	C	0.46	0.00990099	1	76.4764	2.47e-17	1360	2.64e-08	0.829667	9.10973	0.0910749	6.33e-17	0.749825	4.20639	0.178259	0.000125487	0.823211	7.66699	0.107371	1.61e-12	0.0342573	0.187486	0.182719	0.85146
rs4422292:118932869:A:G	3	118932869	B4GALT4	cg20993137	118892461	40408	UPK1B	1stExon|5'UTR	G	A	0.0546218	0	A	0.158416	0	1	76.4835	2.47e-17	1541	2.98e-08	-1.18035	-8.87479	0.133	2.97e-16	-1.49394	-3.95686	0.377557	0.000273033	-1.1089	-7.79915	0.142182	7.55e-13	-0.0630046	-0.18158	0.346979	0.856087
rs10803789	2	149932430	LYPD6B	cg10332649	149932635	205	LYPD6B	5'UTR	A	C	0.56422	0.0840336	C	0.40404	0.019802	1	76.4676	2.48e-17	845	1.65e-08	0.579981	9.10469	0.0637013	6.54e-17	0.675688	4.8467	0.139412	1.6e-05	0.551109	7.27854	0.075717	1.43e-11	-0.00834351	-0.0578758	0.144162	0.953903
rs8137478:51017296:G:C	22	51017296	CPT1B|CHKB|CHKB-CPT1B	cg19112186	51016638	658	CPT1B|CHKB-CPT1B	5'UTR|TSS200|Body	G	C	0.0646552	0.0252101	C	0.135417	0.049505	1	76.4701	2.48e-17	965	1.88e-08	1.15644	8.16839	0.141575	2.79e-14	1.02151	4.45761	0.229162	5.65e-05	1.28024	7.52328	0.170171	3.63e-12	-0.118167	-0.375874	0.314379	0.70739
rs62326870:147443674:T:G	4	147443674	SLC10A7	cg19931305	147443703	29	SLC10A7	TSS1500	T	G	0.258621	0.0252101	G	0.270833	0.049505	1	76.4737	2.48e-17	1141	2.22e-08	-0.890158	-8.54737	0.104144	2.49e-15	-0.834476	-3.1325	0.266393	0.00307985	-0.930118	-8.16463	0.11392	9.08e-14	0.0585016	0.222673	0.262724	0.824006
rs8080925:80729483:C:T	17	80729483	TBCD	cg00806009	80739852	10369	TBCD	Body	C	T	0.418803	0.0168067	T	0.371134	0.039604	1	76.4751	2.48e-17	1318	2.56e-08	-0.743651	-8.84912	0.0840367	3.52e-16	-0.962307	-5.2877	0.18199	3.71e-06	-0.675995	-6.96529	0.0970519	8.05e-11	-0.260662	-1.3098	0.199009	0.191695
rs4785899:2727821:G:A	16	2727821	-	cg03900255	2710864	16957	ERVK13-1	Body	G	A	0.192308	0.12605	A	0.0306122	0.029703	0	76.4628	2.49e-17	812	1.59e-08	1.10768	9.13687	0.121232	5.28e-17	1.06396	3.98639	0.266899	0.000249263	1.09291	7.78277	0.140427	8.29e-13	0.120166	0.412705	0.291166	0.680244
rs10224446:55413147:C:G	7	55413147	-	cg26572927	55411738	1409	-	-	G	C	0.282609	0.0336134	C	0.0990099	0	1	76.4655	2.49e-17	1401	2.73e-08	-0.975713	-8.85298	0.110213	3.43e-16	-0.980725	-4.62775	0.211923	3.26e-05	-0.95328	-7.41953	0.128482	6.52e-12	-0.33791	-1.36143	0.248202	0.174836
rs8011215:73818209:T:A	14	73818209	NUMB	cg23774623	73926292	108083	NUMB	TSS1500	A	T	0.288136	0.00840336	T	0.227723	0	1	76.4616	2.49e-17	1659	3.24e-08	0.776345	8.77053	0.0885174	5.88e-16	0.663577	4.16265	0.159412	0.000143981	0.799894	7.68986	0.104019	1.41e-12	-0.0204285	-0.0980651	0.208316	0.921974
rs10094786:135476812:C:T	8	135476812	-	cg07991529	135476917	105	-	-	C	T	0.292793	0.0672269	T	0.0967742	0.0792079	1	76.4632	2.49e-17	1864	3.64e-08	-0.903977	-8.97781	0.10069	1.51e-16	-0.950814	-4.90238	0.193949	1.33e-05	-0.877791	-7.24085	0.121228	1.77e-11	-0.146408	-0.667937	0.219194	0.504907
rs12892608:74469188:T:C	14	74469188	ENTPD5	cg23171812	74551373	82185	LIN52|ALDH6A1	TSS1500|TSS200	T	C	0.115385	0.0168067	C	0.00990099	0	0	76.4647	2.49e-17	1398	2.73e-08	-1.3785	-8.62384	0.159847	1.52e-15	-1.63953	-3.85187	0.425645	0.00037666	-1.35688	-7.85034	0.172843	5.62e-13	0.33102	0.779646	0.424578	0.436477
rs4573619	10	423211	DIP2C	cg26732500	433908	10697	DIP2C	Body	A	C	0.431034	0.0252101	C	0.346535	0	1	76.4527	2.5e-17	859	1.69e-08	-0.68471	-8.53302	0.0802424	2.74e-15	-0.690352	-4.36244	0.158249	7.65e-05	-0.710012	-7.57772	0.0936972	2.67e-12	0.193728	1.04936	0.184615	0.295219
rs55735727:169488148:A:T	3	169488148	ACTRT3|TRNA_Val	cg21687591	169492002	3854	MYNN	5'UTR|TSS200|Body	A	T	0.286325	0.0168067	T	0.09375	0.049505	1	76.452	2.5e-17	1146	2.25e-08	0.905243	8.59011	0.105382	1.89e-15	0.37161	1.21291	0.30638	0.231637	0.969331	8.65915	0.111943	4.88e-15	-0.503641	-1.98138	0.254187	0.0488536
rs6857782:141869062:C:T	4	141869062	RNF150	cg02005162	141852934	16128	RNF150	Body	T	C	0.478992	0	C	0.50495	0	1	76.4587	2.5e-17	1325	2.6e-08	0.462651	8.08406	0.0572301	4.74e-14	0.0519693	0.384298	0.135232	0.702609	0.545474	8.73562	0.0624425	3.09e-15	-0.441171	-3.10742	0.141974	0.00214835
rs7185078	16	84233348	-	cg08370757	84230590	2758	ADAD2	3'UTR	G	A	0.346154	0.0168067	A	0.564356	0	1	76.4561	2.5e-17	3027	4.37e-08	0.673203	8.36888	0.0804412	7.83e-15	0.855815	4.14879	0.206281	0.000150375	0.667197	7.69699	0.0866828	1.35e-12	0.399392	1.93136	0.206793	0.0547843
rs4740247:134348275:A:G	9	134348275	PRRC2B	cg10333970	134365553	17278	SNORD62B|SNORD62A|PRRC2B	TSS1500|Body	A	G	0.0462185	0	G	0.06	0.00990099	0	76.4453	2.51e-17	1327	2.62e-08	1.56042	8.99357	0.173503	1.36e-16	1.78409	3.60274	0.495205	0.000796861	1.51583	7.96653	0.190274	2.88e-13	0.0253274	0.0502526	0.504003	0.959969
rs4617107	7	65254	-	cg13412283	65280	26	-	-	T	C	0.386364	0.0756303	C	0.216495	0.039604	1	76.4434	2.51e-17	238	4.7e-09	-0.7944	-8.84538	0.0898095	3.6e-16	-0.742568	-3.00167	0.247385	0.00441272	-0.798919	-8.21178	0.0972893	6.89e-14	0.183355	0.812039	0.225796	0.417689
rs12597021:88551110:T:C	16	88551110	ZFPM1	cg08374494	88551489	379	ZFPM1	Body	T	C	0.348214	0.0588235	C	0.527473	0.0990099	1	76.4478	2.51e-17	1245	2.45e-08	-0.648973	-8.70023	0.0745927	9.28e-16	-0.766725	-5.35358	0.143217	2.98e-06	-0.604068	-6.91282	0.0873838	1.07e-10	-0.317588	-1.85113	0.171564	0.0655544
rs6675084:195077555:T:C	1	195077555	-	cg10682118	195074242	3313	-	-	T	C	0.344828	0.0252101	C	0.328283	0.019802	1	76.4399	2.52e-17	1364	2.7e-08	-0.719221	-8.90326	0.0807817	2.47e-16	-0.609735	-3.34782	0.182129	0.00167663	-0.729329	-8.07663	0.0903011	1.52e-13	0.256069	1.32551	0.193185	0.186441
rs1567346:6652890:A:G	17	6652890	-	cg03245831	6656617	3727	-	-	G	A	0.537815	0	A	0.2	0.00990099	1	76.4376	2.52e-17	1686	3.34e-08	-0.56803	-8.7496	0.0649207	6.73e-16	-0.613723	-3.81171	0.16101	0.00042561	-0.559274	-7.86819	0.0710804	5.07e-13	0.0491962	0.353534	0.139155	0.724043
rs7858509:7124152:C:G	9	7124152	KDM4C	cg04741595	7124133	19	KDM4C	Body	C	G	0.398305	0.00840336	G	0.393617	0.0693069	1	76.4426	2.52e-17	2521	4.4e-08	0.738583	8.63341	0.0855494	1.43e-15	0.399562	1.42392	0.280607	0.161524	0.774538	8.62642	0.0897868	5.94e-15	-0.491519	-2.03621	0.241389	0.0429843
rs6473666:52838295:A:G	8	52838295	AK299452	cg13492337	52722140	116155	PXDNL	TSS200	A	G	0.247899	0	G	0.360825	0.039604	1	76.4288	2.53e-17	1368	2.72e-08	0.604709	8.38407	0.0721259	7.11e-15	0.594204	3.77259	0.157506	0.000479161	0.677763	7.88647	0.08594	4.57e-13	-0.0995131	-0.598363	0.166309	0.550243
rs60265646:125326104:G:A	10	125326104	-	cg23800169	125318507	7597	-	-	G	A	0.236607	0.0588235	A	0.105	0.00990099	1	76.4291	2.53e-17	1590	3.16e-08	0.966185	8.95231	0.107926	1.79e-16	0.931132	3.16959	0.29377	0.00277741	0.972718	8.14756	0.119388	1e-13	0.0918068	0.329905	0.278282	0.741801
rs9988557:7493231:A:G	1	7493231	CAMTA1	cg03520279	7501725	8494	CAMTA1	Body	G	A	0.637615	0.0840336	A	0.283333	0.108911	0	76.4236	2.54e-17	1561	3.11e-08	0.497256	7.57353	0.0656572	1.11e-12	0.657693	6.53569	0.100631	5.5e-08	0.469995	5.80588	0.0809516	3.35e-08	0.258367	1.91486	0.134927	0.0568686
12:54324543:G:C	12	-	-	cg08340737	54324544	-	-	-	G	C	0	0	C	0.121212	0.019802	0	76.4214	2.54e-17	940	1.88e-08	-1.5962	-9.21648	0.173189	3.11e-17	-2.06601	-3.17417	0.650881	0.00274208	-1.49562	-8.14531	0.183618	1.02e-13	-0.344454	-0.562999	0.611819	0.574036
rs10276838	7	92200860	FAM133B	cg07377299	92107739	93121	-	-	C	T	0.142241	0.0252101	T	0.255	0.00990099	1	76.4198	2.54e-17	562	1.12e-08	-0.886488	-8.68507	0.10207	1.02e-15	-0.903557	-3.63848	0.248333	0.000716558	-0.889031	-7.94866	0.111847	3.19e-13	0.301433	1.21682	0.247722	0.225039
rs12209269	6	108162592	-	cg13796250	108169200	6608	-	-	C	T	0.554622	0	T	0.158416	0	1	76.424	2.54e-17	994	1.98e-08	-0.768643	-8.27049	0.0929381	1.46e-14	-0.954977	-4.37114	0.218473	7.44e-05	-0.761936	-7.57081	0.100641	2.78e-12	-0.293981	-1.63692	0.179594	0.103144
rs17169306	5	135218585	SLC25A48	cg13583925	135219693	1108	SLC25A48	Body	C	T	0.0714286	0	T	0.055	0.00990099	1	76.4274	2.54e-17	1156	2.3e-08	-1.07663	-8.46161	0.127237	4.33e-15	-1.17985	-4.34084	0.271802	8.2e-05	-1.14882	-7.58845	0.15139	2.51e-12	0.134089	0.468662	0.28611	0.639797
rs10198313:75259249:A:C	2	75259249	-	cg02715572	75185375	73874	POLE4	TSS1500	A	C	0.521186	0.00840336	C	0.368687	0.019802	1	76.4199	2.54e-17	1331	2.66e-08	0.578002	8.71292	0.0663385	8.55e-16	0.605712	3.87214	0.156428	0.000354068	0.583803	7.8375	0.0744884	6.06e-13	0.143059	0.89051	0.160648	0.374211
rs4824100:50191890:G:T	22	50191890	BRD1	cg17923377	50174057	17833	BRD1|LOC90834	Body|TSS200	G	T	0.059322	0.00840336	T	0.108911	0	1	76.424	2.54e-17	1861	3.71e-08	-1.14587	-8.03405	0.142627	6.49e-14	-1.42199	-6.92262	0.205412	1.48e-08	-1.02426	-5.33867	0.191856	3.16e-07	-0.682129	-2.33298	0.292385	0.0205953
rs148805095:10424855:A:AGGGGTGTCCTCAGGATAACCCTTTCTTT	20	10424856	SLX4IP	cg21731966	10429742	4886	SLX4IP	5'UTR	A	AGGGGTGTCCTCAGGATAACCCTTTCTTT	0.606195	0.0504202	AGGGGTGTCCTCAGGATAACCCTTTCTTT	0.324468	0.0693069	1	76.4139	2.55e-17	1402	2.81e-08	0.710539	8.11792	0.0875272	3.84e-14	0.202033	0.836423	0.241544	0.407437	0.797905	8.70139	0.0916985	3.79e-15	-0.455799	-2.30824	0.197466	0.0219594
rs141917889:60199755:C:CT	16	60199756	-	cg09897789	60211515	11759	-	-	C	CT	0.226891	0	CT	0.505	0.00990099	1	76.4173	2.55e-17	1484	2.97e-08	0.704058	9.00853	0.0781546	1.23e-16	0.591586	3.26953	0.180939	0.00209622	0.739715	8.10725	0.0912412	1.27e-13	0.0478014	0.26268	0.181976	0.793055
rs2251344:24641965:G:A	1	24641965	-	cg06959346	24641938	27	-	-	G	A	0.0254237	0.00840336	A	0.204301	0.0792079	0	76.4084	2.56e-17	1296	2.6e-08	-1.10909	-8.60413	0.128902	1.73e-15	-1.23343	-4.66033	0.264667	2.93e-05	-1.14377	-7.39525	0.154663	7.47e-12	0.0477378	0.178548	0.267368	0.858465
rs16924634	9	6495789	UHRF2	cg05104520	6496934	1145	UHRF2	Body	C	A	0.125	0.0252101	A	0.143564	0	1	76.408	2.56e-17	1715	3.45e-08	-0.738054	-8.72324	0.0846078	7.99e-16	-0.668866	-3.9389	0.16981	0.000288548	-0.767985	-7.8034	0.0984167	7.37e-13	0.196848	1.0177	0.193425	0.309992
rs111570468:10168212:T:A	19	10168212	C3P1	cg07749412	10172825	4613	C3P1	Body	T	A	0.15678	0.00840336	A	0.0612245	0.029703	1	76.3977	2.57e-17	1139	2.3e-08	1.05991	8.69078	0.121958	9.87e-16	0.880332	2.56428	0.343305	0.0138291	1.10314	8.35597	0.132018	2.95e-14	-0.144805	-0.396277	0.365413	0.692303
rs10791316:133652385:C:T	11	133652385	-	cg12105941	133657466	5081	-	-	C	T	0.415966	0	T	0.185	0.00990099	1	76.4018	2.57e-17	1411	2.84e-08	-0.687122	-8.57652	0.0801167	2.07e-15	-0.915975	-5.08746	0.180046	7.22e-06	-0.648883	-7.10771	0.091293	3.69e-11	-0.197309	-1.03261	0.191077	0.302973
rs34945863:43057546:C:T	22	43057546	-	cg11486643	43045725	11821	CYB5R3	TSS1500	C	T	0.579439	0.10084	T	0.270408	0.029703	0	76.3921	2.58e-17	1396	2.83e-08	-0.757062	-8.68875	0.0871313	1e-15	-0.857161	-5.12467	0.167262	6.38e-06	-0.727727	-7.08025	0.102783	4.29e-11	-0.430441	-2.33162	0.18461	0.0206683
rs34426326:49828737:C:CA	22	49828738	BC033837	cg22127395	49827695	1043	C22orf34	Body	C	CA	0.581197	0.0168067	CA	0.205882	0.158416	0	76.3931	2.58e-17	2545	4.51e-08	0.736536	8.87091	0.0830283	3.05e-16	0.791592	3.99286	0.198252	0.000244326	0.716675	7.77497	0.0921772	8.67e-13	0.109978	0.623944	0.176262	0.533341
rs74835226:41707981:A:C	4	41707981	-	cg25376263	41695089	12892	LIMCH1	Body	A	C	0.0509259	0.092437	C	0.119792	0.049505	1	76.3873	2.59e-17	1261	2.56e-08	0.932144	8.50657	0.109579	3.24e-15	0.725238	2.31949	0.312671	0.0250719	1.00888	8.42658	0.119725	1.95e-14	-0.341908	-1.13852	0.300309	0.2562
rs2437302:40808778:G:A	4	40808778	NSUN7	cg25186248	40814675	5897	APBB2	3'UTR	A	G	0.210084	0	G	0.0990099	0	1	76.379	2.6e-17	1904	3.88e-08	0.938849	8.59896	0.109182	1.79e-15	1.31339	5.34668	0.245645	3.05e-06	0.878982	6.91318	0.127146	1.07e-10	0.282833	1.01045	0.279908	0.313443
rs1862834:84268550:C:T	16	84268550	KCNG4	cg14442225	84268773	223	KCNG4	Body	C	T	0.107143	0.0588235	T	0.147368	0.0594059	1	76.3733	2.6e-17	2971	4.56e-08	-1.04429	-8.46698	0.123337	4.18e-15	-1.21494	-5.19744	0.233757	5.01e-06	-1.04932	-7.02566	0.149356	5.79e-11	0.0283607	0.10457	0.271213	0.916817
rs1507085:41869072:G:T	4	41869072	-	cg16258337	41881829	12757	-	-	G	T	0.0504202	0	T	0.301136	0.128713	0	76.3701	2.61e-17	1198	2.45e-08	1.05816	8.8797	0.119166	2.88e-16	0.905058	4.00763	0.225834	0.000233413	1.10886	7.76588	0.142786	9.14e-13	0.115259	0.498756	0.231093	0.618473
rs28652646:18977244:A:T	18	18977244	GREB1L	cg22215678	19191718	214474	SNRPD1	TSS1500	A	T	0.210084	0	T	0.43299	0.039604	1	76.372	2.61e-17	616	1.26e-08	0.704867	8.31637	0.0847565	1.09e-14	0.79442	4.41997	0.179734	6.37e-05	0.737817	7.53896	0.0978673	3.33e-12	-0.0824435	-0.449701	0.183329	0.65339
rs709399:104167545:G:A	14	104167545	XRCC3|KLC1	cg05182418	104176381	8836	XRCC3	Body	A	G	0.26087	0.0336134	G	0.510753	0.0792079	1	76.3724	2.61e-17	918	1.88e-08	-0.633913	-8.73882	0.0725398	7.22e-16	-0.476591	-2.97361	0.160274	0.00476172	-0.676645	-8.21766	0.0823403	6.66e-14	0.181989	1.10563	0.164602	0.270152
rs5756782:38096178:T:C	22	38096178	TRIOBP	cg03465352	38141643	45465	TRIOBP	Body|TSS1500	C	T	0.265217	0.0336134	T	0.242574	0	1	76.3721	2.61e-17	1194	2.44e-08	0.551098	8.78885	0.0627043	5.21e-16	0.493862	3.48987	0.141513	0.00111106	0.567673	8.01205	0.0708523	2.21e-13	-0.0592304	-0.392016	0.151092	0.695444
rs2746051:40190948:G:A	1	40190948	-	cg19602308	40186123	4825	-	-	G	A	0.239316	0.0168067	A	0.39899	0.019802	1	76.3729	2.61e-17	1328	2.72e-08	-0.73595	-8.88652	0.0828164	2.75e-16	-0.695802	-3.6845	0.188846	0.000624564	-0.781588	-7.92447	0.0986296	3.67e-13	-0.153247	-0.756064	0.20269	0.450458
rs4146060:110205328:C:A	7	110205328	-	cg18696822	110174928	30400	-	-	C	A	0.410256	0.0168067	A	0.0940594	0	1	76.3665	2.61e-17	1329	2.73e-08	-0.817625	-7.98104	0.102446	9.03e-14	-0.308923	-0.946662	0.326329	0.348981	-0.909638	-8.68737	0.104708	4.13e-15	0.233157	0.884311	0.263659	0.377539
rs114530009:15271919:C:T	9	15271919	TTC39B	cg07699673	15271685	234	TTC39B	Body	C	T	0.00420168	0	T	0.131313	0.019802	0	76.3619	2.62e-17	1771	3.64e-08	1.5181	9.0785	0.167219	7.78e-17	1.49447	5.19833	0.28749	5e-06	1.53576	7.02419	0.218638	5.84e-11	0.231954	0.716744	0.323622	0.474328
rs77020201:140240800:A:G	5	140240800	AX746964|PCDHA3|PCDHA7|PCDHA4|PCDHA2|PCDHA9|PCDHA10|PCDHA1|PCDHA5|PCDHA6|PCDHA8	cg21450108	140235448	5352	PCDHA10|PCDHA1|PCDHA2|PCDHA3|PCDHA4|PCDHA5|PCDHA6|PCDHA7|PCDHA8|PCDHA9	TSS200|Body	A	G	0.0672269	0	G	0.0643564	0	1	76.3615	2.62e-17	720	1.48e-08	-1.45419	-9.26049	0.157032	2.32e-17	-1.40619	-4.18735	0.335819	0.000133235	-1.4208	-7.66992	0.185244	1.58e-12	0.0125802	0.0341979	0.367865	0.972752
rs6517046	21	32926897	TIAM1	cg26648185	32927013	116	TIAM1	5'UTR	C	T	0.285714	0	T	0.262376	0	1	76.3629	2.62e-17	1624	3.34e-08	-0.640601	-8.20249	0.0780983	2.25e-14	-1.04292	-5.98043	0.174388	3.61e-07	-0.563667	-6.37161	0.0884654	1.9e-09	-0.245464	-1.31154	0.187158	0.191108
rs12700619:25391738:T:C	7	25391738	-	cg22777301	25399871	8133	-	-	T	C	0.292373	0.00840336	C	0.165	0.00990099	1	76.3595	2.62e-17	1778	3.66e-08	-0.615681	-8.09707	0.0760375	4.37e-14	-0.921634	-5.78857	0.159216	6.9e-07	-0.574474	-6.54614	0.0877577	7.63e-10	-0.164352	-0.905684	0.181468	0.366141
rs151058536:73167605:A:AGC	18	73167606	-	cg16171281	73167422	184	-	-	A	AGC	0.258772	0.0420168	AGC	0.405556	0.108911	0	76.3642	2.62e-17	1445	2.97e-08	0.74894	8.92092	0.0839532	2.2e-16	0.767907	4.17709	0.183838	0.000137598	0.744282	7.67568	0.0969662	1.53e-12	-0.0501995	-0.253191	0.198267	0.800368
rs58667464:76493258:CTT:C	11	76493259	TSKU	cg07875873	76493379	120	TSKU	TSS1500|1stExon|5'UTR	CTT	C	0.424779	0.0504202	C	0.457895	0.0594059	1	76.3558	2.63e-17	1187	2.45e-08	0.758907	9.17395	0.0827241	4.13e-17	0.690954	4.15937	0.16612	0.00014547	0.759715	7.68476	0.0988599	1.45e-12	-0.0214009	-0.115949	0.184572	0.907804
rs13222460:105334667:A:G	7	105334667	ATXN7L1	cg00668619	105332279	2388	ATXN7L1	Body	G	A	0.25	0.0588235	A	0.548387	0.0792079	1	76.3565	2.63e-17	1481	3.05e-08	-0.618421	-8.02669	0.0770456	6.79e-14	-0.452755	-2.17224	0.208428	0.0352682	-0.657678	-8.46392	0.0777038	1.56e-14	0.215155	1.2281	0.175194	0.220785
rs4663592:236389185:G:C	2	236389185	-	cg25347016	236394284	5099	-	-	G	C	0.512605	0	C	0.141414	0.019802	1	76.3508	2.63e-17	1654	3.42e-08	0.784142	8.62247	0.0909417	1.54e-15	0.886373	4.97399	0.178201	1.05e-05	0.767129	7.18403	0.106783	2.42e-11	0.470104	2.57215	0.182767	0.0107971
rs7209047:3416309:A:C	17	3416309	TRPV3|SPATA22	cg18493677	3416525	216	TRPV3	3'UTR	A	C	0.399123	0.0420168	C	0.430233	0.148515	0	76.3522	2.63e-17	1456	3.01e-08	-0.546914	-9.1255	0.0599325	5.7e-17	-0.522436	-3.51891	0.148465	0.00102045	-0.544379	-7.99809	0.0680636	2.4e-13	0.0650819	0.46736	0.139254	0.640727
rs2714735:25495102:G:A	15	25495102	SNURF-SNRPN|SNORD115-11|SNORD115-44	cg05273021	25497299	2197	-	-	G	A	0.012605	0	A	0.252577	0.039604	0	76.3486	2.64e-17	1649	3.41e-08	1.24513	9.11142	0.136656	6.26e-17	1.72941	5.51384	0.313648	1.74e-06	1.07299	6.77836	0.158297	2.21e-10	0.239595	0.78217	0.306321	0.434996
rs7024185:139824789:C:T	9	139824789	-	cg15007073	139833844	9055	-	-	C	T	0.0945946	0.0672269	T	0.226804	0.039604	1	76.3476	2.64e-17	714	1.48e-08	-0.974805	-8.28029	0.117726	1.38e-14	-1.41108	-5.48996	0.25703	1.88e-06	-0.916991	-6.79764	0.134898	2e-10	-0.777717	-2.55761	0.30408	0.0112444
rs10513751:177389845:A:G	3	177389845	LINC00578	cg01178099	177391387	1542	-	-	A	G	0.273109	0	G	0.376238	0	1	76.3422	2.65e-17	1312	2.72e-08	0.476354	9.12473	0.0522047	5.73e-17	0.609066	5.32427	0.114394	3.28e-06	0.412999	6.9278	0.0596147	9.88e-11	0.0829143	0.718554	0.11539	0.473214
rs2097884	7	4352417	-	cg16690299	4349748	2669	-	-	A	C	0.270642	0.0840336	C	0.241758	0.0990099	1	76.3411	2.65e-17	1636	3.4e-08	0.873437	8.71394	0.100235	8.49e-16	0.745157	3.17264	0.23487	0.0027539	0.920154	8.14098	0.113027	1.04e-13	-0.403036	-1.6546	0.243585	0.0994999
rs76237591:45034590:G:A	19	45034590	CEACAM20	cg12497816	45034579	11	CEACAM20	TSS1500	G	A	0.0972222	0.092437	A	0.0885417	0.049505	1	76.3295	2.66e-17	1101	2.3e-08	1.21564	9.00921	0.134933	1.23e-16	1.17761	3.26374	0.360814	0.00213088	1.18555	8.10416	0.146288	1.29e-13	-0.151591	-0.424346	0.357234	0.671748
rs12442591:86106797:A:C	15	86106797	AKAP13	cg17152355	86106647	150	AKAP13	Body	C	A	0.0635593	0.00840336	A	0.305	0.00990099	1	76.3279	2.66e-17	1326	2.77e-08	0.963246	8.7053	0.110651	8.98e-16	1.0106	4.12856	0.244782	0.000160211	0.990285	7.69954	0.128616	1.34e-12	0.0361607	0.154539	0.233991	0.877333
rs13121031:122854116:G:C	4	122854116	TRPC3	cg17018448	122854350	234	TRPC3	TSS200|Body	G	C	0.111111	0.0168067	C	0.04	0.00990099	0	76.3209	2.67e-17	1317	2.76e-08	1.25721	8.6113	0.145995	1.65e-15	1.57932	5.78263	0.273115	7.04e-07	1.13299	6.54845	0.173016	7.54e-10	0.391978	1.16711	0.335853	0.24449
rs883193	6	44310691	SPATS1	cg05010967	44310640	51	SPATS1	5'UTR	A	G	0.210084	0	G	0.29703	0	1	76.3208	2.67e-17	1362	2.86e-08	-0.612058	-8.52432	0.0718013	2.89e-15	-0.647337	-4.82494	0.134165	1.72e-05	-0.634256	-7.28291	0.0870884	1.4e-11	-0.0293045	-0.176994	0.165568	0.859684
12:117147593:A:G	12	-	-	cg14879241	117147470	-	-	-	A	G	0.175214	0.0168067	G	0.222772	0	1	76.3225	2.67e-17	1379	2.89e-08	0.798405	8.58088	0.0930447	2.01e-15	0.838303	4.15484	0.201766	0.000147553	0.82118	7.68504	0.106854	1.45e-12	0.11629	0.531311	0.218873	0.595765
rs6740203:60740491:C:T	2	60740491	BCL11A	ch.2.1382002F	60745480	4989	BCL11A	Body	C	T	0.436975	0	T	0.467742	0.0792079	1	76.3158	2.68e-17	1122	2.36e-08	-0.693968	-8.8338	0.0785583	3.89e-16	-0.910192	-4.7478	0.191708	2.21e-05	-0.65511	-7.33309	0.0893361	1.06e-11	-0.181016	-0.908754	0.199192	0.364522
rs2229869	14	50616878	SOS2	cg18438551	50470103	146775	C14orf182	Body	A	G	0.305085	0.00840336	G	0.505	0.00990099	1	76.3185	2.68e-17	1129	2.37e-08	-0.611038	-8.57088	0.0712923	2.14e-15	-0.806778	-5.53085	0.145869	1.64e-06	-0.559961	-6.76227	0.0828067	2.41e-10	-0.324344	-1.94302	0.166928	0.0533503
rs10551771:5085449:CCT:C	7	5085450	RBAK-RBAKDN|RBAK	cg08482215	5111529	26079	LOC389458	TSS1500	CCT	C	0.176471	0	C	0.16	0.00990099	1	76.3159	2.68e-17	1142	2.4e-08	0.893295	8.79132	0.101611	5.13e-16	0.871895	3.65658	0.238445	0.000678927	0.913773	7.93381	0.115174	3.48e-13	0.0559433	0.215627	0.259445	0.829488
rs3757100:8435883:C:T	6	8435883	SLC35B3|LOC100506207	cg05058772	8436520	637	SLC35B3|LOC100506207	TSS1500|Body	C	T	0.237288	0.00840336	T	0.223958	0.049505	1	76.3185	2.68e-17	1391	2.92e-08	-0.88962	-8.79699	0.101128	4.94e-16	-0.503916	-1.92842	0.26131	0.0602709	-0.959251	-8.52054	0.112581	1.11e-14	0.474667	1.84795	0.256861	0.0660153
rs1658086:52780259:T:C	14	52780259	PTGER2	cg16134491	52780545	286	PTGER2	TSS1500	C	T	0.117647	0	T	0.33	0.00990099	1	76.3154	2.68e-17	1638	3.45e-08	-0.62876	-8.68866	0.0723656	1e-15	-0.547812	-3.55765	0.153981	0.000910512	-0.645049	-7.97863	0.0808471	2.68e-13	0.0537499	0.340918	0.157662	0.733506
rs112953035:119752450:T:C	4	119752450	SEC24D	cg21605333	119757512	5062	SEC24D	TSS200	T	C	0.092437	0	C	0.029703	0	0	76.3157	2.68e-17	1463	3.08e-08	-1.55272	-9.06361	0.171314	8.58e-17	-1.61518	-5.06904	0.318637	7.67e-06	-1.47844	-7.11481	0.207798	3.55e-11	-0.29762	-0.797155	0.373353	0.426261
rs34016202:65568666:A:ACT	11	65568667	-	cg19299482	65564701	3966	-	-	A	ACT	0.298246	0.0420168	ACT	0.135	0.00990099	1	76.3115	2.69e-17	825	1.74e-08	0.689369	8.50629	0.0810423	3.25e-15	0.453673	2.31052	0.196351	0.025608	0.763194	8.42455	0.0905917	1.97e-14	-0.23242	-1.31365	0.176927	0.190398
12:2068019:T:C	12	-	-	cg08040766	2047133	-	LINC00940	TSS1500	C	T	0.281513	0	T	0.13	0.00990099	1	76.3112	2.69e-17	1170	2.47e-08	0.841957	8.94268	0.0941505	1.9e-16	0.877791	3.266	0.268766	0.00211731	0.821489	8.10212	0.101392	1.31e-13	-0.111778	-0.47767	0.234007	0.633382
rs6531683:38932096:T:C	4	38932096	FAM114A1	cg01879260	38932087	9	FAM114A1	Body	T	C	0.491525	0.00840336	C	0.368132	0.0990099	1	76.3074	2.69e-17	1345	2.84e-08	-0.645078	-9.10696	0.0708336	6.44e-17	-0.55367	-2.87148	0.192817	0.00626179	-0.641277	-8.24997	0.0777308	5.51e-14	-0.0448776	-0.253502	0.17703	0.800128
rs2301787	4	6677063	LOC93622	cg20111980	6676796	267	LOC93622	Body	G	A	0.135965	0.0420168	A	0.342105	0.0594059	1	76.307	2.69e-17	1416	2.99e-08	-0.913237	-9.26764	0.0985405	2.21e-17	-0.858313	-3.99777	0.214698	0.000240648	-0.914154	-7.76691	0.117699	9.08e-13	-0.0431214	-0.198489	0.217248	0.842854
rs11679821:170852519:G:C	2	170852519	UBR3	cg06244688	170870517	17998	UBR3	Body	G	C	0.508621	0.0252101	C	0.24	0.00990099	1	76.3108	2.69e-17	1685	3.55e-08	0.615874	8.59521	0.0716531	1.83e-15	0.654638	3.77118	0.17359	0.000481202	0.638609	7.87966	0.0810452	4.75e-13	0.141752	0.847803	0.167199	0.397513
rs10408372:10652607:C:T	19	10652607	ATG4D	cg09936142	10668400	15793	KRI1	Body	C	T	0.538136	0.00840336	T	0.22	0.00990099	1	76.3045	2.7e-17	1006	2.13e-08	-0.742882	-8.48231	0.0875801	3.79e-15	-1.03729	-5.55308	0.186795	1.52e-06	-0.680361	-6.74298	0.100899	2.68e-10	-0.332168	-1.81131	0.183386	0.0715216
rs1773548	1	167529639	-	cg13501279	167523555	6084	CREG1	TSS1500	G	A	0.121849	0	A	0.272277	0	1	76.3006	2.7e-17	1392	2.95e-08	-0.864035	-8.99508	0.0960564	1.35e-16	-0.990368	-5.46128	0.181344	2.07e-06	-0.802109	-6.81726	0.117659	1.8e-10	-0.217719	-1.06379	0.204663	0.288644
rs30929:55318461:A:G	16	55318461	-	cg05099576	55362342	43881	IRX6	Body	A	G	0.415966	0	G	0.32	0.00990099	1	76.3006	2.7e-17	1617	3.43e-08	-0.75008	-8.70381	0.0861783	9.07e-16	-0.883009	-4.7951	0.184148	1.89e-05	-0.731464	-7.30121	0.100184	1.26e-11	-0.0943037	-0.474263	0.198843	0.635805
rs12473823	2	241077054	OTOS|MYEOV2	cg22062537	241076198	856	MYEOV2	TSS1500	C	A	0.438596	0.0420168	A	0.171875	0.049505	1	76.2978	2.7e-17	1833	3.89e-08	0.620528	7.44782	0.0833168	2.36e-12	0.143232	0.64588	0.221762	0.521712	0.727531	8.71095	0.0835192	3.58e-15	-0.626456	-3.35148	0.186919	0.00095316
rs147675789:45534864:T:C	18	45534864	-	cg05750962	45535166	302	-	-	T	C	0.0756303	0	C	0.02	0.00990099	0	76.2905	2.71e-17	1426	3.04e-08	1.64082	8.85691	0.185259	3.34e-16	1.53526	4.10326	0.374156	0.00017339	1.66561	7.71062	0.216015	1.25e-12	0.0304139	0.0743121	0.409272	0.940833
rs13248383:144312792:C:T	8	144312792	-	cg02518968	144312823	31	-	-	C	T	0.216102	0.00840336	T	0.0792079	0	1	76.2906	2.71e-17	1515	3.23e-08	-1.05818	-8.88744	0.119064	2.74e-16	-0.800971	-2.99689	0.267268	0.00447049	-1.10546	-8.20422	0.134742	7.2e-14	0.166605	0.602013	0.276746	0.547815
rs7927199:15011438:G:A	11	-	-	cg24442913	14994606	-	CALCA	TSS1500	G	A	0.324786	0.0168067	A	0.435644	0	1	76.2893	2.72e-17	892	1.9e-08	0.668478	8.32916	0.0802575	1.01e-14	0.783933	5.71249	0.137232	8.91e-07	0.638035	6.60733	0.0965647	5.52e-10	0.155255	0.816193	0.190218	0.415314
rs11647404:58120461:C:G	16	58120461	-	cg03859792	58121049	588	-	-	C	G	0.553097	0.0504202	G	0.225806	0.0792079	1	76.2873	2.72e-17	1411	3.01e-08	0.593423	8.96636	0.0661832	1.63e-16	0.397488	2.41248	0.164763	0.0200801	0.615721	8.39448	0.0733484	2.35e-14	-0.10592	-0.74166	0.142815	0.459122
rs56900433:2352326:T:G	11	2352326	BC019904	cg20805368	2367787	15461	-	-	T	G	0.0215517	0.0252101	G	0.162921	0.118812	0	76.2852	2.72e-17	1438	3.07e-08	1.1565	7.51799	0.153831	1.55e-12	0.191236	0.629172	0.303948	0.53249	1.53199	8.71145	0.175859	3.57e-15	-0.878845	-2.85441	0.30789	0.00474376
rs2517262	8	17434339	PDGFRL	cg08533932	17433818	521	PDGFRL	TSS200	A	C	0.176724	0.0252101	C	0.534091	0.128713	0	76.2783	2.73e-17	2102	4.51e-08	0.766286	8.622	0.0888756	1.54e-15	0.728994	3.36307	0.216765	0.00160479	0.802961	8.06028	0.0996195	1.67e-13	-0.118718	-0.641126	0.185171	0.52214
rs853363	6	14138858	CD83	cg03748593	14138845	13	-	-	T	C	0.415966	0	C	0.336634	0	1	76.2729	2.74e-17	1354	2.91e-08	-0.743355	-9.02101	0.0824027	1.14e-16	-0.783554	-4.38964	0.178501	7.02e-05	-0.718256	-7.55009	0.0951321	3.12e-12	0.0126979	0.0628646	0.201988	0.949934
rs1029554:19747624:A:G	7	19747624	TWISTNB	cg26310678	19749283	1659	TWISTNB	TSS1500	A	G	0.0847458	0.00840336	G	0.2	0.00990099	1	76.2727	2.74e-17	1541	3.31e-08	0.928335	7.96742	0.116516	9.83e-14	0.469927	1.57785	0.297828	0.121764	1.07794	8.58971	0.125492	7.39e-15	-0.628298	-2.3108	0.271896	0.0218143
rs2535967	7	152601631	-	cg00499201	152600590	1041	-	-	T	C	0.12605	0	C	0.465347	0	1	76.2748	2.74e-17	1578	3.39e-08	0.768356	8.75339	0.0877781	6.57e-16	0.945757	5.42977	0.17418	2.31e-06	0.703139	6.8405	0.102791	1.58e-10	0.135141	0.768129	0.175935	0.443273
rs34463059:22354392:T:G	14	22354392	TCRA|TRA|TCR-alpha|AF532840|AV2S1A1	cg19584235	22362410	8018	-	-	T	G	0.376106	0.0504202	G	0.37	0.00990099	1	76.2695	2.74e-17	2060	4.44e-08	-0.660835	-8.99837	0.0734393	1.32e-16	-0.563699	-3.7042	0.152178	0.000588758	-0.673992	-7.90876	0.085221	4.02e-13	0.196458	1.17503	0.167193	0.241312
rs16994374:38020187:C:T	21	38020187	-	cg24833994	38020254	67	-	-	C	T	0	0	T	0.138298	0.0693069	0	76.2752	2.74e-17	1320	2.83e-08	1.50981	8.60041	0.175551	1.77e-15	2.33845	4.2973	0.544167	9.42e-05	1.47066	7.60318	0.193427	2.31e-12	0.13865	0.265653	0.521922	0.790767
rs6773223:43021007:C:G	3	43021007	FAM198A	cg06580551	42947481	73526	ZNF662	TSS200|5'UTR|1stExon	C	G	0.162393	0.0168067	G	0.168317	0	1	76.2613	2.75e-17	1056	2.28e-08	-0.697992	-8.84708	0.0788952	3.56e-16	-0.690863	-4.26275	0.16207	0.000105041	-0.694884	-7.6217	0.0911718	2.08e-12	-0.0881734	-0.489834	0.180007	0.624763
rs11857976	15	81823538	-	cg07818978	81823340	198	-	-	C	T	0.269231	0.0168067	T	0.336735	0.029703	1	76.2667	2.75e-17	1203	2.59e-08	-0.785505	-9.0851	0.0864608	7.45e-17	-0.75016	-3.51765	0.213256	0.00102422	-0.77811	-7.9933	0.0973453	2.46e-13	-0.0374841	-0.17751	0.211166	0.859279
rs11080148	17	29609922	NF1	cg21664153	29401997	207925	-	-	T	C	0.306723	0	C	0.265306	0.029703	1	76.2547	2.76e-17	837	1.82e-08	-0.625617	-8.14383	0.076821	3.26e-14	-0.379868	-2.09862	0.181008	0.0416241	-0.726531	-8.47646	0.0857116	1.45e-14	0.314899	1.61024	0.19556	0.108847
rs10782768:82268148:C:T	1	82268148	LPHN2	cg06940482	82268181	33	LPHN2	5'UTR	T	C	0.357143	0	C	0.535714	0.029703	1	76.257	2.76e-17	1479	3.2e-08	0.735817	8.99791	0.0817764	1.32e-16	0.856641	4.65792	0.18391	2.96e-05	0.694592	7.38653	0.094035	7.84e-12	0.0275347	0.139116	0.197926	0.889492
rs17036412:47484916:C:A	2	47484916	AK094343	cg25073998	47492481	7565	-	-	C	A	0.163866	0	A	0.5	0.049505	1	76.2578	2.76e-17	1649	3.57e-08	0.678921	9.13958	0.0742835	5.19e-17	0.783209	4.07921	0.192	0.000186895	0.652802	7.72126	0.084546	1.18e-12	-0.0676002	-0.411557	0.164255	0.681084
rs111250941:4761319:A:T	1	4761319	AJAP1	cg00737943	4761321	2	AJAP1	Body	A	T	0.0669643	0.0588235	T	0.032967	0.0990099	0	76.2471	2.77e-17	2225	4.84e-08	-0.818398	-8.45522	0.0967921	4.51e-15	-1.13807	-7.06559	0.161072	9.16e-09	-0.623208	-5.13074	0.121465	8.26e-07	-0.510234	-2.52823	0.201815	0.0121995
rs372139480:31819144:CCCG:C	11	31819146	PAX6	cg04521333	31819148	2	PAX6	Body	CCCG	C	0	0	C	0.112245	0.029703	0	76.2533	2.77e-17	860	1.87e-08	-1.42196	-9.13902	0.155593	5.21e-17	-1.3223	-6.22949	0.212264	1.55e-07	-1.46937	-6.11938	0.240118	6.97e-09	-0.346528	-1.15002	0.301324	0.251444
1:152760084:C:<CN0>:0	1	-	-	cg12891678	153015281	-	-	-	C	<CN0>	0.267241	0.0252101	<CN0>	0.239796	0.029703	1	76.2473	2.77e-17	1272	2.77e-08	0.7282	8.73468	0.0833687	7.42e-16	0.807601	4.07715	0.19808	0.0001881	0.732032	7.72167	0.0948023	1.18e-12	-0.00879453	-0.0450889	0.195049	0.964079
rs17553600:145653973:A:AC	8	145653974	VPS28|TONSL	cg05807444	145654635	661	VPS28|NFKBIL2	TSS1500|Body	A	AC	0.534188	0.0168067	AC	0.3125	0.049505	1	76.2412	2.78e-17	477	1.04e-08	-0.638792	-8.46372	0.0754741	4.27e-15	-0.842786	-5.19081	0.162361	5.12e-06	-0.602311	-7.02115	0.0857852	5.94e-11	-0.104435	-0.577006	0.180995	0.564554
rs58071748:31652351:C:T	2	31652351	-	cg00959463	31698601	46250	-	-	C	T	0.466102	0.00840336	T	0.421875	0.049505	1	76.2413	2.78e-17	1119	2.44e-08	-0.68196	-9.02262	0.0755833	1.12e-16	-0.610898	-3.51522	0.173787	0.00103156	-0.695101	-7.99278	0.0869661	2.47e-13	0.169413	0.921295	0.183885	0.357953
12:105488642:T:C	12	-	-	cg07555801	105598710	-	APPL2	Body	T	C	0.537815	0	C	0.205	0.00990099	1	76.2421	2.78e-17	1416	3.09e-08	-0.744865	-8.68875	0.0857275	1e-15	-0.857046	-4.32974	0.197944	8.49e-05	-0.734732	-7.58257	0.0968974	2.6e-12	-0.142193	-0.753382	0.188739	0.452064
rs7606043:127812127:G:C	2	127812127	BIN1	cg10387847	127812170	43	BIN1	Body	C	G	0.448718	0.0168067	G	0.282828	0.019802	1	76.2394	2.78e-17	1517	3.32e-08	0.403382	8.26976	0.0487779	1.47e-14	0.267414	2.00598	0.133308	0.0510304	0.434885	8.49797	0.0511751	1.27e-14	-0.198387	-1.64426	0.120654	0.101618
rs1062935	17	78939857	RPTOR|AK127919	cg04651607	78939979	122	RPTOR	3'UTR	T	C	0.454128	0.0840336	C	0.239583	0.049505	1	76.2357	2.79e-17	1513	3.31e-08	0.781611	8.75774	0.089248	6.39e-16	0.675272	3.2306	0.209024	0.00234022	0.810111	8.11165	0.09987	1.24e-13	-0.129761	-0.641578	0.202253	0.521847
rs9857570:58280690:A:G	3	58280690	ABHD6	cg09723824	58282554	1864	-	-	A	G	0.260504	0	G	0.36	0.00990099	1	76.2311	2.8e-17	1353	2.97e-08	0.381617	9.10227	0.0419254	6.65e-17	0.426111	3.69224	0.115407	0.000610256	0.357665	7.91192	0.0452058	3.94e-13	0.0746044	0.683555	0.109142	0.49501
rs9260078:29909033:A:G	6	29909033	HLA-J|HLA-A|HLA-G|AK309533|AK097625|HLA-H	cg04983903	29974065	65032	HLA-J|NCRNA00171	Body	G	A	0.372881	0.00840336	A	0.227273	0.019802	1	76.2291	2.8e-17	3735	4.9e-08	0.727979	8.1855	0.0889351	2.51e-14	0.952215	6.42694	0.14816	7.95e-08	0.632382	5.90962	0.107009	2e-08	0.338236	1.68743	0.200444	0.0930051
rs8063217:20422369:C:T	16	20422369	ACSM5	cg04428453	20420652	1717	ACSM5	TSS1500	C	T	0.0546218	0	T	0.252688	0.0792079	1	76.2185	2.81e-17	1209	2.67e-08	1.01289	9.23073	0.10973	2.83e-17	1.12284	3.26297	0.344118	0.00213558	0.970077	8.09763	0.119798	1.34e-13	-0.12669	-0.445409	0.284436	0.656483
rs4581799	18	44135852	LOXHD1	cg23121049	44135901	49	LOXHD1	5'UTR|Body	G	A	0.194915	0.00840336	A	0.131313	0.019802	1	76.2219	2.81e-17	1256	2.77e-08	-0.574727	-8.56303	0.0671172	2.25e-15	-0.439088	-2.6782	0.163949	0.0103675	-0.620874	-8.30958	0.0747178	3.88e-14	0.190678	1.06232	0.179491	0.289308
rs1869673:125006520:T:C	3	125006520	ZNF148	cg13217931	125041332	34812	ZNF148	5'UTR	C	T	0.235294	0	T	0.106061	0.019802	1	76.2196	2.81e-17	1485	3.28e-08	-0.921614	-8.7922	0.104822	5.1e-16	-0.78083	-3.54553	0.22023	0.000943635	-0.961884	-7.97802	0.120567	2.69e-13	0.152801	0.666527	0.229249	0.505806
rs12000584	9	124494864	DAB2IP	cg00995152	124496315	1451	DAB2IP	Body	T	C	0	0	C	0.125	0.00990099	0	76.2157	2.82e-17	1191	2.63e-08	1.49965	9.00015	0.166625	1.3e-16	1.67972	3.47538	0.483319	0.0011591	1.42992	8.00858	0.178548	2.25e-13	0.161091	0.382003	0.4217	0.702846
rs2757540:100684939:C:T	14	100684939	-	cg09301232	100681129	3810	-	-	C	T	0.460177	0.0504202	T	0.469072	0.039604	1	76.2109	2.82e-17	1118	2.48e-08	-0.576728	-8.8221	0.0653731	4.2e-16	-0.415948	-3.43238	0.121184	0.0013136	-0.607324	-8.02681	0.0756619	2.03e-13	0.132279	0.872102	0.151678	0.384148
rs12198831:90529875:G:T	6	90529875	MDN1	cg23505970	90529759	116	MDN1	TSS1500	G	T	0.193277	0	T	0.115	0.00990099	1	76.2166	2.82e-17	1139	2.52e-08	0.983625	9.07769	0.108356	7.82e-17	0.56613	1.74952	0.323592	0.0871742	1.00293	8.55312	0.117259	9.19e-15	-0.52704	-1.76235	0.299056	0.0794657
rs66937515:88899322:T:C	16	88899322	GALNS	cg05943860	88898862	460	GALNS	Body	T	C	0.226496	0.0168067	C	0.202128	0.0693069	1	76.2153	2.82e-17	1418	3.14e-08	0.650772	8.24715	0.0789088	1.7e-14	0.933494	5.13203	0.181896	6.23e-06	0.656328	7.0624	0.0929327	4.74e-11	0.211319	1.04629	0.20197	0.296631
rs17172371:54764899:C:T	7	54764899	-	cg01042465	54765601	702	-	-	C	T	0.15625	0.0588235	T	0.319588	0.039604	1	76.2173	2.82e-17	1572	3.47e-08	0.863688	8.58852	0.100563	1.91e-15	0.980775	4.80427	0.204147	1.84e-05	0.862346	7.28946	0.1183	1.35e-11	0.174641	0.763427	0.228759	0.446066
rs13395090	2	3715015	ALLC	cg11413778	3715083	68	ALLC	5'UTR	T	C	0.57265	0.0168067	C	0.391753	0.039604	1	76.2118	2.82e-17	1872	4.15e-08	0.533116	9.11103	0.0585132	6.27e-17	0.581511	5.22669	0.111258	4.55e-06	0.514013	6.99239	0.0735104	6.95e-11	0.0297156	0.232591	0.127759	0.816305
rs6504150:61170174:A:G	17	61170174	TANC2	cg01465350	61051452	118722	MIR548W	Body	G	A	0.576271	0.00840336	A	0.282178	0	1	76.2072	2.83e-17	516	1.15e-08	0.737545	8.95784	0.0823352	1.72e-16	0.872788	4.04688	0.21567	0.000206671	0.7044	7.73498	0.0910667	1.09e-12	0.137548	0.652915	0.210668	0.514525
rs400330	5	180041662	FLT4	cg24536824	180046528	4866	FLT4	Body	A	G	0.275229	0.0840336	G	0.362637	0.0990099	1	76.2102	2.83e-17	1256	2.79e-08	-0.68835	-8.56602	0.0803582	2.21e-15	-0.522214	-3.0926	0.168859	0.00343964	-0.786288	-8.1637	0.0963151	9.13e-14	0.293472	1.58116	0.185605	0.115346
rs77161268:101519159:ATTC:A	8	101519160	-	cg21390746	101519219	59	-	-	ATTC	A	0.267241	0.0252101	A	0.111702	0.0693069	1	76.2079	2.83e-17	1334	2.96e-08	0.890831	8.76282	0.10166	6.18e-16	0.703434	2.67382	0.263082	0.0104843	0.929741	8.31015	0.11188	3.87e-14	-0.381623	-1.45194	0.262837	0.14801
rs17020772:108594459:C:T	1	108594459	-	cg01008541	108594492	33	-	-	C	T	0.215517	0.0252101	T	0.207071	0.019802	1	76.2045	2.83e-17	1406	3.13e-08	-0.834974	-8.55518	0.0975987	2.37e-15	-1.18241	-4.37083	0.270523	7.45e-05	-0.793712	-7.55648	0.105037	3.01e-12	-0.00292542	-0.0109201	0.267894	0.991298
rs6684497:232937035:T:C	1	232937035	-	cg05460318	232941530	4495	KIAA1383	1stExon	T	C	0.182203	0.00840336	C	0.321429	0.029703	1	76.2094	2.83e-17	1513	3.36e-08	-0.828699	-8.75674	0.0946355	6.43e-16	-0.930636	-5.21041	0.178611	4.8e-06	-0.781132	-7.00436	0.111521	6.51e-11	-0.0171945	-0.0858086	0.200382	0.9317
rs35995308:39800217:T:C	8	39800217	IDO2	cg08904008	39806299	6082	IDO2	Body	T	C	0.435897	0.0168067	C	0.4	0.00990099	1	76.2041	2.83e-17	1595	3.55e-08	-0.753757	-8.78395	0.0858107	5.38e-16	-0.643349	-3.54633	0.181413	0.000941411	-0.780665	-7.97669	0.0978683	2.71e-13	0.1264	0.623626	0.202685	0.53355
rs28620668:98267746:T:G	9	98267746	PTCH1	cg01266362	98265802	1944	PTCH1	Body|5'UTR	T	G	0.302521	0	G	0.597826	0.0891089	1	76.2008	2.84e-17	1062	2.37e-08	0.794365	8.86113	0.0896461	3.25e-16	0.547946	2.11	0.25969	0.0405803	0.801825	8.47046	0.0946613	1.5e-14	-0.239048	-1.05081	0.227489	0.294553
rs9580111:21992738:A:G	13	21992738	ZDHHC20	cg08279248	21926936	65802	MIPEPP3	Body	A	G	0.573913	0.0336134	G	0.318182	0.019802	1	76.1973	2.84e-17	1560	3.48e-08	-0.70976	-8.83582	0.0803276	3.84e-16	-0.502164	-3.01121	0.166765	0.00429962	-0.787451	-8.19328	0.0961094	7.68e-14	-0.0452044	-0.262587	0.17215	0.793126
rs12990613:1645077:C:T	2	1645077	PXDN	cg05514883	1645301	224	PXDN	Body	C	T	0.261062	0.0504202	T	0.226316	0.0594059	1	76.2036	2.84e-17	1655	3.68e-08	0.688412	8.46524	0.0813222	4.23e-15	1.03482	6.08923	0.169942	2.49e-07	0.580835	6.255	0.0928593	3.48e-09	0.583131	2.74987	0.212058	0.00648195
rs34513149:67485429:C:T	5	67485429	-	cg17919618	67485550	121	LOC102467655	TSS200	C	T	0.110169	0.00840336	T	0.0459184	0.029703	0	76.1991	2.84e-17	1536	3.43e-08	1.33741	8.80995	0.151807	4.54e-16	1.61932	4.98945	0.32455	9.98e-06	1.26346	7.16271	0.176394	2.73e-11	0.365702	1.00949	0.362265	0.313903
rs62214717:33954763:A:G	21	33954763	C21orf59|TCP10L	cg01194119	33958437	3674	TCP10L	TSS1500	A	G	0.0840336	0	G	0.029703	0	0	76.1936	2.85e-17	1266	2.83e-08	-1.15955	-7.0678	0.16406	2.24e-11	-0.416868	-1.28252	0.325039	0.206377	-1.64657	-8.63416	0.190704	5.67e-15	1.30438	3.93063	0.33185	0.000115016
rs9378268:32450915:A:C	6	32450915	-	cg09949906	32552350	101435	HLA-DRB1	Body	C	A	0.382075	0.109244	A	0.510417	0.049505	0	76.193	2.85e-17	5000	4.99e-08	0.808296	9.16142	0.0882282	4.49e-17	0.690441	3.55063	0.194456	0.000929555	0.823981	7.97408	0.103332	2.75e-13	-0.00408876	-0.0202207	0.202207	0.983887
rs1983827:45733611:C:T	13	45733611	GTF2F2	cg21457147	45768695	35084	GTF2F2|KCTD4	Body	C	T	0.252101	0	T	0.292079	0	1	76.1931	2.85e-17	1048	2.34e-08	0.730447	8.37115	0.0872577	7.72e-15	0.839732	5.35244	0.156888	2.99e-06	0.734918	6.89525	0.106583	1.18e-10	-0.144559	-0.775097	0.186504	0.439154
12:22845290:A:G	12	-	-	cg25175900	22854001	-	-	-	A	G	0.1	0.0336134	G	0.183673	0.029703	1	76.1951	2.85e-17	1202	2.69e-08	0.972359	8.74025	0.111251	7.16e-16	1.16548	4.51122	0.258352	4.75e-05	0.952106	7.47288	0.127408	4.83e-12	0.171236	0.648176	0.264182	0.517579
rs2732085:39938477:G:C	4	39938477	PDS5A	cg25368887	39935761	2716	PDS5A	Body	G	C	0.130252	0	C	0.03	0.00990099	0	76.1944	2.85e-17	1489	3.33e-08	-1.26048	-8.68506	0.145132	1.02e-15	-1.40085	-4.77547	0.293342	2.02e-05	-1.2537	-7.3068	0.17158	1.23e-11	0.00330389	0.0100855	0.327587	0.991963
rs74655424:4825510:T:C	16	4825510	-	cg11836403	4821975	3535	-	-	T	C	0.173729	0.00840336	C	0.035	0.00990099	0	76.183	2.86e-17	1133	2.55e-08	1.12145	8.67585	0.129262	1.09e-15	1.46212	4.8885	0.299094	1.39e-05	1.06246	7.23087	0.146933	1.87e-11	0.212538	0.693421	0.306507	0.488812
rs7550758:17327429:C:T	1	17327429	ATP13A2	cg05985737	17306885	20544	MFAP2	5'UTR	C	T	0.514151	0.109244	T	0.22043	0.0792079	0	76.1884	2.86e-17	857	1.92e-08	-0.674412	-8.88775	0.075881	2.73e-16	-0.792317	-4.85212	0.163293	1.57e-05	-0.64627	-7.25571	0.0890706	1.63e-11	-0.0697344	-0.397502	0.175432	0.691401
rs11450132:46153282:C:CA	7	46153283	-	cg02272220	46148523	4760	-	-	C	CA	0.279661	0.00840336	CA	0.231959	0.039604	1	76.1892	2.86e-17	1439	3.23e-08	0.80103	8.44196	0.0948868	4.91e-15	0.780708	3.5039	0.222811	0.00106635	0.838744	7.99449	0.104915	2.45e-13	-0.205658	-0.904744	0.22731	0.366638
rs3124762:136338187:A:C	9	136338187	SLC2A6	cg08613032	136313734	24453	ADAMTS13	ExonBnd|Body	A	C	0.166667	0.142857	C	0.104167	0.049505	0	76.1723	2.88e-17	1532	3.46e-08	-0.990695	-9.02603	0.10976	1.1e-16	-1.17439	-4.09713	0.286636	0.000176738	-0.942331	-7.70622	0.122282	1.29e-12	-0.275731	-0.94824	0.290782	0.344097
rs2043962	18	53072319	TCF4	cg12652108	53072177	142	TCF4	TSS1500|Body|5'UTR	C	A	0.119658	0.0168067	A	0.039604	0	0	76.172	2.88e-17	908	2.05e-08	-0.708381	-8.92649	0.0793572	2.12e-16	-0.659738	-3.54382	0.186166	0.000948381	-0.707915	-7.9758	0.0887579	2.73e-13	0.081828	0.417001	0.19623	0.677104
rs6683945	1	171840264	DNM3	cg26543436	171853856	13592	DNM3	Body	A	G	0.420168	0	G	0.331683	0	1	76.1712	2.88e-17	1306	2.95e-08	0.553355	8.59536	0.0643784	1.83e-15	0.313423	2.39779	0.130713	0.0208037	0.624883	8.39177	0.0744637	2.39e-14	-0.346665	-2.47787	0.139904	0.0140054
rs11677619:233230232:G:A	2	233230232	-	cg12732907	233230438	206	-	-	G	A	0.00847458	0.00840336	A	0.113095	0.168317	0	76.1652	2.89e-17	1088	2.47e-08	1.45484	9.20339	0.158077	3.4e-17	1.28449	3.92532	0.327232	0.000300849	1.44103	7.79469	0.184873	7.74e-13	-0.103335	-0.275759	0.374731	0.783005
rs6576063:105365456:C:G	14	105365456	-	cg15297752	105359836	5620	KIAA0284	Body	G	C	0.206897	0.0252101	C	0.306931	0	1	76.1654	2.89e-17	897	2.03e-08	0.734542	8.96616	0.0819238	1.63e-16	0.659563	4.0939	0.161109	0.000178531	0.75998	7.70749	0.0986028	1.28e-12	-0.102217	-0.55258	0.184982	0.581139
rs35468021:107157918:T:C	11	107157918	-	cg09918512	107326471	168553	CWF19L2	Body	T	C	0.225664	0.0504202	C	0.116162	0.019802	1	76.1653	2.89e-17	1478	3.35e-08	-0.651545	-8.16838	0.0797643	2.79e-14	-0.57454	-3.29737	0.174242	0.0019367	-0.713475	-8.08039	0.0882971	1.48e-13	0.125637	0.725659	0.173134	0.468856
rs5020720:13803158:A:C	5	13803158	DNAH5	cg20738735	13810195	7037	DNAH5	Body	A	C	0.222222	0.0168067	C	0.20202	0.019802	1	76.1688	2.89e-17	1529	3.46e-08	0.93426	9.05447	0.103182	9.12e-17	0.996791	5.12368	0.194546	6.4e-06	0.890531	7.06517	0.126045	4.66e-11	0.231517	1.01954	0.227079	0.309118
rs2279696	11	10772555	CTR9	cg07356130	10772521	34	CTR9	TSS1500	A	G	0.37395	0	G	0.173267	0	1	76.1661	2.89e-17	1709	3.88e-08	-0.804002	-8.92052	0.0901295	2.2e-16	-0.809463	-3.9146	0.206781	0.000310913	-0.804946	-7.80013	0.103196	7.51e-13	0.0620013	0.312029	0.198704	0.755328
rs12002649:4695548:C:T	9	4695548	CDC37L1	cg13801656	4685060	10488	CDC37L1	Body	C	T	0.365546	0	T	0.56701	0.039604	1	76.1649	2.89e-17	1923	4.36e-08	0.612527	8.9047	0.0687869	2.44e-16	0.379978	2.57952	0.147306	0.0133116	0.661945	8.33732	0.0793954	3.3e-14	-0.376069	-2.42627	0.154999	0.0160992
20:40144807:ATTT:AT	20	-	-	cg06610464	40243608	-	CHD6	5'UTR	ATTT	AT	0.205882	0	AT	0.602041	0.029703	1	76.1609	2.9e-17	1038	2.36e-08	-0.676836	-8.56312	0.0790408	2.25e-15	-0.557841	-3.21606	0.173455	0.00243811	-0.727808	-8.11282	0.0897108	1.23e-13	0.130464	0.798776	0.16333	0.425323
rs59688557:75715357:G:C	7	75715357	-	cg25291694	75715572	215	-	-	G	C	0.142857	0	C	0.282828	0.019802	1	76.1615	2.9e-17	1092	2.48e-08	0.870311	8.37361	0.103935	7.6e-15	1.16622	5.96456	0.195524	3.8e-07	0.790431	6.37068	0.124073	1.91e-09	0.41269	1.77298	0.232767	0.0776816
rs6905431:52254580:G:A	6	52254580	PAQR8	cg01795674	52254755	175	PAQR8	5'UTR	A	G	0.394958	0	G	0.293814	0.039604	1	76.1604	2.9e-17	1426	3.24e-08	0.754656	8.97274	0.0841055	1.56e-16	0.761329	3.4489	0.220746	0.00125205	0.751505	8.01658	0.0937439	2.15e-13	-0.0776831	-0.363104	0.213941	0.716892
rs1269451:22698094:T:C	14	22698094	TCRA|TRD|AV4S1|TRA@|hADV29S1|TRA|T-Cell Receptor V-alpha region|TRAC|TCR-alpha|AV2S1A1|hADV36S1	cg23176148	22694180	3914	-	-	C	T	0.356522	0.0336134	T	0.343434	0.019802	1	76.1581	2.9e-17	2184	4.97e-08	-0.737606	-8.71756	0.0846115	8.29e-16	-0.527578	-2.6058	0.202463	0.0124607	-0.793636	-8.32874	0.0952889	3.47e-14	0.248856	1.24447	0.199969	0.214713
16:236038:T:C	16	-	-	cg02385593	237231	-	-	-	T	C	0.259434	0.109244	C	0.585106	0.0693069	0	76.1492	2.91e-17	674	1.54e-08	0.808935	9.30361	0.0869485	1.74e-17	0.659899	3.40356	0.193885	0.00142798	0.834821	8.03523	0.103895	1.93e-13	-0.0746932	-0.411704	0.181425	0.680976
rs9619911:22667060:T:C	22	22667060	abParts|LOC96610	cg14844130	22598937	68123	VPREB1	TSS1500	T	C	0.429907	0.10084	C	0.516304	0.0891089	0	76.1439	2.92e-17	1119	2.57e-08	0.747307	8.82634	0.0846678	4.08e-16	0.808179	4.46804	0.18088	5.46e-05	0.732951	7.49537	0.0977872	4.25e-12	0.0309356	0.160451	0.192804	0.87268
rs1991035:75226838:T:A	16	75226838	-	cg05089125	75231956	5118	-	-	T	A	0.151261	0	A	0.035	0.00990099	0	76.1366	2.93e-17	1358	3.12e-08	1.21222	8.92503	0.135822	2.14e-16	1.08957	4.25003	0.256368	0.000109349	1.23397	7.62062	0.161926	2.09e-12	-0.137773	-0.486849	0.28299	0.626873
rs17591778:86420392:G:A	5	86420392	BC034940	cg17622526	86447699	27307	LOC101929380	Body	G	A	0.214286	0	A	0.275	0.00990099	1	76.128	2.94e-17	1012	2.34e-08	-0.820953	-8.65971	0.0948015	1.21e-15	-0.665382	-3.21002	0.207283	0.00247986	-0.861376	-8.11318	0.10617	1.23e-13	0.246256	1.13215	0.217512	0.258863
6:12083380:AGTGT:GGTGT	6	-	-	cg15446704	12075367	-	HIVEP1	Body	AGTGT	GGTGT	0.226496	0.0168067	GGTGT	0.0544554	0	1	76.1305	2.94e-17	1699	3.92e-08	1.04944	8.53461	0.122963	2.71e-15	1.33174	4.74064	0.28092	2.26e-05	1.02141	7.32509	0.13944	1.11e-11	-0.0196077	-0.0735368	0.266638	0.941449
rs183072420:2153930:T:C	1	2153930	-	cg12526693	2145258	8672	-	-	T	C	0.0478261	0.0336134	C	0.104396	0.0990099	0	76.1142	2.96e-17	596	1.39e-08	1.19552	8.40677	0.142209	6.15e-15	1.08347	2.4903	0.435077	0.0166124	1.23374	8.36138	0.147553	2.86e-14	-0.350701	-0.865937	0.404996	0.387513
rs56190087:92028611:C:CAT	14	92028612	-	cg06181761	92042045	13433	C14orf184	TSS1500	CAT	C	0.291667	0.092437	C	0.319149	0.0693069	1	76.1154	2.96e-17	1208	2.81e-08	0.733987	8.22094	0.0892825	2e-14	0.693268	4.45827	0.155502	5.63e-05	0.78755	7.49929	0.105017	4.16e-12	-0.0428816	-0.217145	0.197479	0.828306
rs7214183	17	75266166	-	cg17611647	75260857	5309	-	-	A	G	0.613445	0	G	0.265	0.00990099	1	76.1203	2.96e-17	1687	3.91e-08	0.67454	8.63396	0.0781264	1.43e-15	0.62959	3.52473	0.178621	0.00100315	0.699342	7.98101	0.0876257	2.64e-13	-0.0242368	-0.140683	0.172279	0.888255
rs3099251:166511100:G:C	6	166511100	-	cg05171129	166510882	218	-	-	C	G	0.117647	0	G	0.0909091	0.019802	1	76.1144	2.96e-17	2179	5.07e-08	-1.08816	-8.75528	0.124286	6.49e-16	-1.30618	-5.65131	0.231128	1.1e-06	-0.996473	-6.64658	0.149923	4.48e-10	-0.493043	-1.74067	0.283249	0.0832065
rs12999806:239356978:G:A	2	239356978	ASB1|AF055024	cg08043963	239358563	1585	ASB1	3'UTR	G	A	0.0378151	0	A	0.10101	0.019802	0	76.1134	2.97e-17	1399	3.26e-08	1.47417	8.90828	0.165483	2.39e-16	1.57301	3.97611	0.395616	0.000257302	1.44386	7.76556	0.185932	9.15e-13	0.049428	0.12576	0.393034	0.900042
rs9982345:36875298:C:T	21	36875298	RUNX1|LOC100506403	cg11363999	36880976	5678	LOC100506403	Body	C	T	0.407563	0	T	0.265625	0.049505	1	76.1127	2.97e-17	1442	3.36e-08	-0.754233	-8.78603	0.0858446	5.31e-16	-0.853186	-4.09355	0.208422	0.000178724	-0.746157	-7.70425	0.09685	1.3e-12	-0.150916	-0.694753	0.217223	0.487978
rs144207202:4635524:GC:G	17	4635525	CXCL16|MED11	cg19841506	4642056	6531	ZMYND15|CXCL16	TSS1500|Body	GC	G	0.140777	0.134454	G	0.19697	0.019802	0	76.1136	2.97e-17	1474	3.43e-08	0.723583	9.15981	0.0789955	4.54e-17	0.757194	3.83532	0.197427	0.000396138	0.694799	7.83607	0.0886668	6.11e-13	-0.00538836	-0.0288011	0.187088	0.977051
rs369683623:62534616:CCCATAACTTTTTTTCTATAACTTTT:C	15	62534630	DQ583818|DQ588198|DQ600614|DQ577256|DQ579681|DQ581622|DQ577410|DQ600633|DQ593323|DQ579022|FLJ38723|DQ578183|DQ596114|DQ571566|DQ600036|DQ599798|DQ576354|DQ601882|DQ600540|DQ576562|DQ601360|DQ598884|DQ571691|DQ575950	cg10083882	62542358	7728	-	-	CCCATAACTTTTTTTCTATAACTTTT	C	0.504386	0.0420168	C	0.392857	0.029703	1	76.1052	2.98e-17	1411	3.3e-08	-0.621013	-9.00186	0.0689871	1.29e-16	-0.572169	-4.20953	0.135922	0.000124252	-0.626511	-7.64101	0.0819932	1.86e-12	0.0790467	0.523501	0.150996	0.601178
rs504921:57433449:T:C	11	57433449	ZDHHC5	cg14707392	57479818	46369	MED19|TMX2	TSS200|TSS1500	T	C	0.245763	0.00840336	C	0.212871	0	1	76.0947	2.99e-17	914	2.15e-08	-0.842795	-8.23556	0.102336	1.83e-14	-0.993985	-5.52644	0.17986	1.67e-06	-0.853527	-6.74931	0.126461	2.59e-10	-0.0517027	-0.226002	0.228772	0.82142
rs149630836:95127835:CTCAGTAG:C	8	95127836	-	cg25377915	95127949	113	-	-	CTCAGTAG	C	0.147059	0	C	0.204082	0.029703	1	76.0978	2.99e-17	1348	3.16e-08	0.911544	9.01998	0.101058	1.14e-16	0.975208	4.3149	0.22601	8.9e-05	0.877068	7.58152	0.115685	2.61e-12	0.110429	0.461006	0.239539	0.645271
rs13055518:21006192:A:C	22	21006192	BC035867	cg15480358	21011497	5305	-	-	A	C	0.303571	0.0588235	C	0.130435	0.0891089	1	76.0926	3e-17	909	2.14e-08	-0.83505	-8.30677	0.100527	1.16e-14	-0.911026	-5.4295	0.167792	2.31e-06	-0.845264	-6.82738	0.123805	1.7e-10	-0.0280138	-0.132977	0.210667	0.894339
12:27892906:A:T	12	-	-	cg27454956	27885472	-	MRPS35	Body	A	T	0.46087	0.0336134	T	0.388298	0.0693069	1	76.0915	3e-17	1523	3.58e-08	0.71349	8.23203	0.0866725	1.87e-14	0.978684	6.68377	0.146427	3.33e-08	0.614294	5.60524	0.109593	8.91e-08	0.509066	2.62589	0.193864	0.00927857
rs10906567:14053591:T:C	10	14053591	FRMD4A	cg08631528	14051445	2146	FRMD4A	Body	T	C	0.508547	0.0168067	C	0.188119	0	1	76.0887	3e-17	1982	4.67e-08	0.595825	8.89861	0.0669571	2.54e-16	0.470109	3.00389	0.1565	0.00438623	0.621732	8.18934	0.0759196	7.86e-14	0.00340865	0.0240379	0.141803	0.980845
12:7247166:T:TA	12	-	-	cg04128798	7250210	-	C1RL	Body	TA	T	0.435345	0.0252101	T	0.276596	0.0693069	1	76.0816	3.01e-17	1092	2.58e-08	0.698591	8.83269	0.0790916	3.92e-16	0.616383	3.74654	0.164521	0.000518365	0.719241	7.87687	0.0913106	4.83e-13	-0.252817	-1.36904	0.184668	0.172451
rs7116386:34933900:T:A	11	34933900	APIP	cg16029975	34937136	3236	PDHX|APIP	TSS1500|Body	T	A	0.121849	0	A	0.356436	0	1	76.0849	3.01e-17	1657	3.91e-08	-0.816057	-8.46041	0.0964559	4.36e-15	-1.26081	-4.77743	0.263909	2e-05	-0.753307	-7.29801	0.103221	1.29e-11	-0.299126	-1.24079	0.241078	0.216069
rs12885941:77200221:C:A	14	77200221	-	cg17988285	77193072	7149	-	-	A	C	0.271552	0.0252101	C	0.5	0.00990099	1	76.0861	3.01e-17	1695	4e-08	-0.675275	-8.68528	0.0777493	1.02e-15	-0.855857	-4.44952	0.192348	5.79e-05	-0.649004	-7.50252	0.0865047	4.09e-12	-0.188554	-1.01252	0.186223	0.312456
rs11133860:16785077:A:G	5	16785077	MYO10	cg01012572	16785051	26	MYO10	Body	A	G	0.264957	0.0168067	G	0.317708	0.049505	1	76.0808	3.01e-17	1729	4.09e-08	0.841669	8.99664	0.0935537	1.34e-16	0.765727	4.01796	0.190576	0.000226068	0.844707	7.74188	0.109109	1.05e-12	-0.0989574	-0.431486	0.229341	0.666558
rs28649963:132436782:G:A	7	132436782	SNORD46	cg21889691	132435910	872	-	-	G	A	0.0381356	0.00840336	A	0.236559	0.0792079	0	76.0838	3.01e-17	1073	2.54e-08	1.03413	8.77066	0.117908	5.87e-16	0.920568	5.15659	0.178523	5.74e-06	1.05419	7.03515	0.149847	5.5e-11	-0.00684086	-0.0292847	0.233599	0.976665
12:22852758:G:A	12	-	-	cg15950727	22852796	-	-	-	G	A	0.0940171	0.0168067	A	0.108911	0	1	76.079	3.02e-17	1201	2.84e-08	1.09101	8.867	0.123041	3.13e-16	1.2032	3.72596	0.322924	0.000551506	1.0782	7.88646	0.136715	4.57e-13	-0.204919	-0.663653	0.308774	0.50764
rs9550165:113249534:A:G	13	113249534	-	cg19916129	113242878	6656	TUBGCP3	TSS1500	A	G	0.299145	0.0168067	G	0.60101	0.019802	1	76.0782	3.02e-17	1470	3.48e-08	-0.768834	-8.87982	0.0865822	2.88e-16	-0.699105	-3.83176	0.18245	0.000400446	-0.804944	-7.83555	0.10273	6.12e-13	0.0726504	0.405282	0.179259	0.685683
rs42374:116444070:T:C	7	116444070	-	cg24247923	116416924	27146	MET	Body	T	C	0.432203	0.00840336	C	0.0891089	0	1	76.0701	3.03e-17	794	1.89e-08	-0.820244	-8.74287	0.0938186	7.03e-16	-0.834935	-4.43182	0.188395	6.13e-05	-0.809337	-7.51193	0.10774	3.87e-12	0.127366	0.66668	0.191045	0.505709
rs11621693:74939334:G:A	14	74939334	-	cg10900663	74942544	3210	-	-	G	A	0.168067	0	A	0.35567	0.039604	1	76.073	3.03e-17	1041	2.47e-08	-0.885335	-8.75432	0.101131	6.53e-16	-0.806615	-3.77117	0.21389	0.000481222	-0.919568	-7.86456	0.116926	5.18e-13	0.0957304	0.434001	0.220576	0.664733
rs10540028:11525548:CTA:C	18	11525549	-	cg25447290	11528284	2735	-	-	CTA	C	0.281513	0	C	0.42	0.00990099	1	76.0713	3.03e-17	1357	3.23e-08	-0.715989	-8.63997	0.0828695	1.37e-15	-0.802603	-4.45025	0.18035	5.78e-05	-0.688491	-7.50111	0.0917853	4.12e-12	0.0638518	0.32698	0.195277	0.744008
rs45472696:133779173:A:G	9	133779173	FIBCD1	cg14297063	133778136	1037	FIBCD1	3'UTR	A	G	0.0420168	0	G	0.0918367	0.029703	0	76.0697	3.03e-17	1128	2.68e-08	-1.33299	-8.635	0.154371	1.42e-15	-1.54817	-2.29501	0.674581	0.0265591	-1.31088	-8.41443	0.155789	2.09e-14	0.134392	0.229454	0.585705	0.818739
rs370091767:11194117:TAA:T	1	11194118	MTOR	cg11750962	11194678	560	MTOR	Body	TAA	T	0.0294118	0	T	0.125	0.0891089	0	76.0623	3.04e-17	1147	2.74e-08	1.43023	8.66247	0.165106	1.19e-15	1.50216	4.58171	0.32786	3.79e-05	1.4537	7.42093	0.195891	6.47e-12	-0.256238	-0.701691	0.365172	0.483649
rs56953963:128792128:G:A	7	128792128	TSPAN33	cg06694239	128807764	15636	TSPAN33	3'UTR	G	A	0.153846	0.0168067	A	0.145833	0.049505	1	76.0628	3.04e-17	1106	2.64e-08	-0.94744	-8.59843	0.110187	1.79e-15	-1.1153	-5.15204	0.216478	5.83e-06	-0.918795	-7.037	0.130566	5.44e-11	-0.316672	-1.23256	0.256922	0.219118
rs17064497:76033506:T:C	13	76033506	TBC1D4	cg16419027	76033339	167	TBC1D4	Body	T	C	0.138655	0	C	0.166667	0.019802	1	76.0668	3.04e-17	1249	2.98e-08	0.899413	9.1713	0.0980682	4.2e-17	0.921845	4.603	0.20027	3.53e-05	0.882392	7.40805	0.119113	6.95e-12	-0.013589	-0.0653463	0.207953	0.94796
rs2564468:57298880:G:A	18	57298880	CCBE1	cg23999607	57285334	13546	CCBE1	Body	G	A	0.0889831	0.00840336	A	0.0742574	0	1	76.0649	3.04e-17	1854	4.42e-08	-1.29006	-8.69185	0.148422	9.8e-16	-1.85214	-5.06746	0.365496	7.71e-06	-1.16565	-7.09829	0.164215	3.89e-11	-0.663352	-1.6909	0.392307	0.0923394
rs11793074:23820070:A:G	9	23820070	ELAVL2	cg01818220	23821773	1703	ELAVL2	1stExon|5'UTR|TSS1500	A	G	0.193277	0	G	0.04	0.00990099	0	76.0568	3.05e-17	1252	3e-08	-1.04718	-8.55278	0.122437	2.41e-15	-1.16335	-5.17251	0.22491	5.44e-06	-1.00439	-7.02153	0.143045	5.92e-11	0.0168487	0.0632973	0.266183	0.94959
rs3824359	9	139105229	QSOX2	cg00522018	139091378	13851	LHX3	Body	T	C	0.137168	0.0504202	C	0.128866	0.039604	1	76.0573	3.05e-17	992	2.38e-08	-1.1786	-9.20754	0.128004	3.3e-17	-1.00905	-3.78506	0.266588	0.00046142	-1.17222	-7.85688	0.149197	5.42e-13	0.094735	0.32995	0.287119	0.741767
rs7326880:109555113:A:C	13	109555113	MYO16	cg04960948	109554783	330	MYO16	Body	A	C	0.384956	0.0504202	C	0.24	0.00990099	1	76.0605	3.05e-17	1937	4.63e-08	-0.678572	-8.45977	0.0802116	4.38e-15	-0.749213	-3.64566	0.205508	0.000701409	-0.686396	-7.92273	0.0866363	3.7e-13	-0.0422486	-0.220224	0.191844	0.825911
rs2532925	6	30899163	SFTA2	cg15992932	30899405	242	SFTA2	Body	A	G	0.300847	0.00840336	G	0.608911	0	1	76.0549	3.05e-17	4511	5.34e-08	-0.677117	-8.90004	0.0760803	2.52e-16	-0.712659	-4.21677	0.169006	0.000121451	-0.666852	-7.63373	0.087356	1.94e-12	-0.00733791	-0.0441812	0.166087	0.964802
rs11284160:58983705:TA:T	11	58983706	-	cg18697691	58989430	5724	-	-	T	TA	0.378151	0	TA	0.429293	0.019802	1	76.052	3.06e-17	820	1.97e-08	-0.70313	-9.02594	0.077901	1.1e-16	-0.819035	-4.65543	0.175931	2.98e-05	-0.656709	-7.37421	0.0890548	8.4e-12	-0.214135	-1.12713	0.189983	0.260974
rs4260295	2	133193835	GPR39	cg18069081	133182651	11184	GPR39	Body	G	A	0.684874	0	A	0.326733	0	1	76.0512	3.06e-17	918	2.2e-08	0.61106	8.56274	0.0713627	2.26e-15	0.905945	5.31894	0.170324	3.34e-06	0.539019	6.91087	0.0779958	1.08e-10	0.178814	1.12018	0.15963	0.263916
rs17554725:22317759:A:G	19	-	-	cg24175803	22235144	-	ZNF257	TSS200	A	G	0.352941	0	G	0.232323	0.019802	1	76.0532	3.06e-17	1423	3.41e-08	0.776004	8.12917	0.0954592	3.57e-14	0.59259	2.47743	0.239196	0.0171455	0.835197	8.36155	0.0998854	2.86e-14	-0.162787	-0.681501	0.238865	0.496306
rs12706568:123680604:A:G	7	123680604	EU233817	cg04165656	123671741	8863	TMEM229A	3'UTR|1stExon	A	G	0.151261	0	G	0.328125	0.049505	1	76.0453	3.07e-17	1014	2.44e-08	0.753624	8.35712	0.0901775	8.44e-15	0.471742	2.01876	0.233679	0.0496322	0.834877	8.48351	0.0984118	1.39e-14	-0.439746	-2.12784	0.206663	0.034516
rs931953	11	119528905	PVRL1	cg02238624	119533790	4885	PVRL1	3'UTR|Body	A	G	0.237288	0.00840336	G	0.494949	0.019802	1	76.0433	3.07e-17	1271	3.06e-08	-0.458728	-8.89893	0.0515487	2.54e-16	-0.506786	-4.09774	0.123675	0.000176404	-0.443484	-7.69752	0.0576139	1.35e-12	-0.0156972	-0.127382	0.12323	0.89876
rs12053791:43686402:G:C	22	43686402	SCUBE1	cg00968118	43686187	215	SCUBE1	Body	G	C	0.159664	0	C	0.433673	0.029703	1	76.0427	3.07e-17	1578	3.81e-08	-0.732414	-8.62442	0.0849233	1.52e-15	-0.681456	-3.6096	0.18879	0.000780804	-0.771092	-7.9381	0.0971381	3.39e-13	0.13425	0.711524	0.188679	0.477549
rs719896:116470847:T:A	10	116470847	ABLIM1	cg00724095	116469987	860	-	-	A	T	0.398305	0.00840336	T	0.51	0.00990099	1	76.0386	3.08e-17	1131	2.73e-08	-0.58507	-9.15528	0.0639052	4.68e-17	-0.461912	-3.30521	0.139752	0.0018939	-0.595443	-8.06933	0.0737908	1.58e-13	0.11515	0.757781	0.151956	0.449432
rs4713691	6	33790415	-	cg10248470	33790551	136	-	-	G	A	0.222222	0.0168067	A	0.29703	0	1	76.0383	3.08e-17	1635	3.95e-08	0.777978	8.97603	0.0866728	1.53e-16	0.7548	3.73755	0.201951	0.000532599	0.776583	7.87839	0.0985713	4.79e-13	0.0650999	0.303355	0.2146	0.76192
rs2302428	7	100877456	CLDN15	cg04473569	100881007	3551	CLDN15	1stExon|5'UTR	T	C	0.268908	0	C	0.549505	0	1	76.0411	3.08e-17	1705	4.12e-08	-0.699099	-9.26247	0.0754765	2.29e-17	-0.68546	-4.75708	0.144093	2.14e-05	-0.662865	-7.3083	0.0907004	1.21e-11	-0.00181832	-0.0115097	0.157981	0.990828
rs7364229:29305061:G:T	22	29305061	ZNRF3	cg16109875	29313292	8231	ZNRF3	TSS200|Body	G	T	0.202586	0.0252101	T	0.221649	0.039604	1	76.0316	3.09e-17	925	2.24e-08	-0.815119	-8.91537	0.0914285	2.28e-16	-0.802114	-3.29803	0.24321	0.00193309	-0.799516	-8.07184	0.0990501	1.56e-13	-0.072491	-0.301514	0.240423	0.763321
rs11603577:112394466:C:T	11	112394466	-	cg18077118	112396242	1776	LOC101928823	Body	C	T	0.387931	0.0252101	T	0.255	0.00990099	1	76.0314	3.09e-17	1005	2.44e-08	0.615755	8.48344	0.0725832	3.76e-15	0.701649	5.17472	0.135592	5.4e-06	0.609247	7.0181	0.0868109	6.04e-11	0.0498617	0.302663	0.164743	0.762446
rs10767923	11	32232204	-	cg09771102	32232167	37	-	-	A	G	0.473684	0.0420168	G	0.386598	0.039604	1	76.0287	3.09e-17	1375	3.34e-08	0.659265	8.81652	0.0747761	4.35e-16	0.577102	3.17328	0.181863	0.00274893	0.673594	8.12151	0.0829395	1.17e-13	-0.181612	-1.03611	0.175283	0.301344
rs76899772:16460343:G:A	7	16460343	ISPD	cg22378203	16461411	1068	ISPD	TSS1500	G	A	0.10084	0	A	0.0247525	0	0	76.0314	3.09e-17	2004	4.86e-08	-1.5019	-9.16255	0.163918	4.46e-17	-1.9519	-3.34639	0.583284	0.00168351	-1.38341	-8.0519	0.171812	1.75e-13	-0.318742	-0.602304	0.529204	0.547621
rs3132390	6	28832788	TRNA_Ala|LOC401242	cg02675264	28984246	151458	-	-	A	G	0.117647	0	G	0.183168	0	1	76.0237	3.1e-17	1432	3.49e-08	-1.03718	-8.7979	0.11789	4.91e-16	-1.26557	-4.77886	0.264828	1.99e-05	-0.984177	-7.29288	0.13495	1.32e-11	-0.235892	-0.792081	0.297814	0.429208
rs138256:50572174:T:C	22	50572174	MOV10L1	cg11160337	50556532	15642	MOV10L1	Body	T	C	0.294118	0	C	0.185	0.00990099	1	76.0257	3.1e-17	1490	3.62e-08	0.822477	8.67308	0.0948311	1.11e-15	0.791319	3.82242	0.207021	0.000411985	0.850253	7.83676	0.108495	6.08e-13	-0.172265	-0.780979	0.220576	0.435694
rs10233226:24805180:T:A	7	24805180	-	cg14874256	24805202	22	-	-	T	A	0.105042	0	A	0.0990099	0	1	76.0275	3.1e-17	1806	4.39e-08	-1.09216	-8.91883	0.122456	2.23e-16	-0.943174	-3.48419	0.270701	0.00112964	-1.13181	-7.99299	0.1416	2.47e-13	0.123795	0.40403	0.306402	0.686602
rs17070245	18	60292135	-	cg00043905	60280313	11822	-	-	A	G	0.0672269	0	G	0.0594059	0	1	76.02	3.11e-17	1307	3.19e-08	1.33335	8.24841	0.16165	1.68e-14	1.76592	5.18522	0.340568	5.22e-06	1.28789	7.00953	0.183733	6.33e-11	0.044634	0.114774	0.388886	0.908734
rs7552747	1	6094088	KCNAB2	cg11740026	6093770	318	KCNAB2	5'UTR	G	T	0.495798	0	T	0.345	0.00990099	1	76.0167	3.11e-17	1478	3.61e-08	0.686945	8.8253	0.0778382	4.11e-16	0.62101	3.58709	0.173124	0.00083467	0.707234	7.94666	0.0889975	3.23e-13	0.00244928	0.0136647	0.179241	0.98911
rs7822955:1029090:T:C	8	1029090	ERICH1-AS1	cg08324612	1030521	1431	-	-	T	C	0.310924	0	C	0.531915	0.0693069	1	76.0184	3.11e-17	2348	5.44e-08	0.622972	8.87237	0.0702149	3.02e-16	0.61163	3.45863	0.176841	0.00121709	0.621506	8.00352	0.0776541	2.32e-13	-0.0270198	-0.168469	0.160385	0.866377
rs7286392:43739395:A:G	22	43739395	SCUBE1	cg03982609	43740798	1403	SCUBE1	TSS1500	A	G	0.309322	0.00840336	G	0.591837	0.029703	1	76.0116	3.12e-17	1629	3.99e-08	-0.748596	-8.93579	0.083775	1.99e-16	-0.757797	-4.7015	0.161182	2.57e-05	-0.730632	-7.34217	0.0995118	1.01e-11	-0.14983	-0.836747	0.179063	0.403686
rs2260241:1075147:G:A	16	1075147	-	cg08273874	1060765	14382	-	-	G	A	0.0848214	0.0588235	A	0.05	0.00990099	1	76.009	3.13e-17	1213	2.98e-08	1.42009	8.83829	0.160675	3.78e-16	1.54389	4.09131	0.377357	0.000179977	1.41016	7.69871	0.183169	1.34e-12	0.136433	0.330355	0.412989	0.741461
rs11638311:78321366:G:T	15	78321366	TBC1D2B	cg02910979	78339457	18091	TBC1D2B	Body	G	T	0.504202	0	T	0.34	0.00990099	1	76.0086	3.13e-17	1645	4.04e-08	0.739701	8.67581	0.0852602	1.09e-15	0.906479	5.49239	0.165043	1.87e-06	0.693332	6.77069	0.102402	2.31e-10	0.189288	0.926262	0.204357	0.355373
rs1946941:96102974:C:T	8	96102974	-	cg13415455	96102814	160	-	-	T	C	0.308036	0.0588235	C	0.193878	0.029703	1	76.0066	3.13e-17	1715	4.21e-08	-0.78966	-8.4348	0.0936193	5.14e-15	-0.863229	-4.10159	0.210462	0.000174295	-0.823951	-7.69308	0.107103	1.39e-12	0.274433	1.29708	0.211577	0.196027
rs572366:8578794:A:T	8	8578794	-	cg04654363	8581213	2419	-	-	T	A	0.44958	0	A	0.280612	0.029703	1	76.0031	3.13e-17	2253	5.48e-08	0.753499	8.88858	0.0847716	2.72e-16	0.827693	3.93375	0.210408	0.000293154	0.722023	7.78002	0.0928048	8.42e-13	0.00289124	0.014039	0.205944	0.988812
rs896853:95960855:G:C	8	95960855	TP53INP1	cg09323728	95962352	1497	TP53INP1	TSS1500	G	C	0.533613	0	C	0.365	0.00990099	1	75.9995	3.14e-17	1668	4.11e-08	0.620356	9.0247	0.0687397	1.11e-16	0.594819	3.75889	0.158243	0.000499409	0.613812	7.86577	0.0780359	5.15e-13	-0.0520453	-0.321769	0.161748	0.747948
rs12924097:81931962:G:C	16	81931962	PLCG2	cg00940248	81929358	2604	PLCG2	Body	G	C	0.36087	0.0336134	C	0.155914	0.0792079	1	75.9981	3.14e-17	2138	5.27e-08	0.47465	8.04253	0.0590175	6.15e-14	0.630922	6.73536	0.0936731	2.8e-08	0.410987	5.53471	0.0742564	1.25e-07	0.257225	2.05373	0.125247	0.0412404
rs61421578:82633689:C:T	11	82633689	C11orf82	cg02608054	82610918	22771	PRCP	Body	C	T	0.0168067	0	T	0.186869	0.019802	0	75.993	3.15e-17	1273	3.15e-08	-1.14846	-8.65894	0.132633	1.21e-15	-1.31902	-4.40527	0.299417	6.68e-05	-1.14516	-7.5224	0.152233	3.65e-12	-0.118509	-0.389015	0.304638	0.697659
rs13052767:47646041:C:T	21	47646041	LSS	cg12016809	47604291	41750	C21orf56	5'UTR|1stExon	C	T	0.00434783	0.0336134	T	0.166667	0.019802	0	75.9933	3.15e-17	1671	4.13e-08	-1.22484	-8.63279	0.141883	1.44e-15	-1.27648	-4.70446	0.271333	2.54e-05	-1.25029	-7.33903	0.170362	1.02e-11	-0.075621	-0.258288	0.292778	0.796437
rs72822609:167736865:C:G	5	167736865	WWC1	cg03862488	167723042	13823	WWC1	Body	C	G	0.0991379	0.0252101	G	0.0151515	0.019802	0	75.9849	3.16e-17	1550	3.85e-08	-0.997547	-8.30744	0.120079	1.16e-14	-0.564374	-1.85562	0.304144	0.0702142	-1.08605	-8.51714	0.127513	1.14e-14	0.548848	1.95436	0.280832	0.0519858
rs111667238:124696306:T:C	9	124696306	TTLL11|BC039180	cg17148261	124705612	9306	TTLL11	Body	T	C	0.0423729	0.00840336	C	0.17	0.00990099	0	75.9862	3.16e-17	1250	3.1e-08	1.17683	8.63142	0.136342	1.45e-15	1.25527	4.30259	0.291748	9.26e-05	1.1932	7.58116	0.157391	2.62e-12	0.23098	0.710779	0.324967	0.47801
rs112014941:1253046:A:G	4	1253046	C4orf42	cg25764166	1299191	46145	MAEA	Body	A	G	0.0211864	0.00840336	G	0.10396	0	0	75.9861	3.16e-17	1060	2.63e-08	-1.44337	-9.46075	0.152564	6.08e-18	-1.50377	-5.40369	0.278287	2.52e-06	-1.28551	-6.84005	0.187938	1.59e-10	-0.254265	-0.829797	0.306418	0.407596
rs7459577	8	91097706	CALB1	cg07325776	91095455	2251	CALB1	TSS1500	T	C	0.264706	0	C	0.153465	0	1	75.9825	3.17e-17	926	2.3e-08	0.964086	9.13732	0.105511	5.27e-17	0.83334	3.36479	0.247665	0.00159685	0.965824	8.04119	0.12011	1.86e-13	-0.157455	-0.589661	0.267026	0.556052
rs258942:143972444:A:G	5	143972444	-	cg02030403	143978290	5846	-	-	G	A	0.201681	0	A	0.145	0.00990099	1	75.9795	3.17e-17	1064	2.65e-08	-1.00761	-8.92018	0.112958	2.21e-16	-1.11347	-4.65227	0.23934	3.01e-05	-0.960688	-7.37129	0.130328	8.54e-12	-0.247644	-0.941283	0.263092	0.347641
rs77814071:146864817:T:C	6	146864817	RAB32	cg19681956	146865263	446	RAB32	Body	T	C	0.0381356	0.00840336	C	0.120879	0.0990099	0	75.979	3.17e-17	960	2.39e-08	-1.15707	-8.78366	0.13173	5.39e-16	-1.34251	-4.38228	0.30635	7.19e-05	-1.14297	-7.53489	0.151691	3.4e-12	0.0291893	0.0955871	0.305369	0.92394
rs147000860:168379575:TTA:T	5	168379576	SLIT3	cg07819331	168374368	5208	SLIT3	Body	TTA	T	0.364407	0.00840336	T	0.394118	0.158416	0	75.9753	3.18e-17	1655	4.13e-08	0.486001	8.1487	0.0596415	3.16e-14	0.550421	3.74158	0.147109	0.000526175	0.501162	7.87248	0.06366	4.95e-13	0.0124655	0.0845215	0.147483	0.932722
rs8105465:41482402:A:C	19	41482402	CYP2A7	cg09260222	41456979	25423	-	-	A	C	0	0.00840336	C	0.108911	0	0	75.9737	3.18e-17	1253	3.13e-08	1.72773	8.9666	0.192685	1.63e-16	1.95537	4.43109	0.441283	6.15e-05	1.65536	7.50594	0.22054	4.01e-12	0.352529	0.788514	0.44708	0.431285
rs28568531:2555640:T:A	1	2555640	MMEL1	cg06441116	2500814	54826	-	-	T	A	0.349558	0.0504202	A	0.578125	0.049505	1	75.9771	3.18e-17	914	2.28e-08	0.597475	8.17485	0.073087	2.68e-14	0.325749	1.90402	0.171085	0.0634596	0.685051	8.50599	0.0805376	1.22e-14	-0.322487	-1.95572	0.164894	0.0518244
rs112386222:5388762:A:AG	19	5388763	-	cg08209379	5387369	1394	-	-	A	AG	0.173729	0.00840336	AG	0.44	0.00990099	1	75.9766	3.18e-17	1297	3.23e-08	0.426889	8.55696	0.049888	2.34e-15	0.544609	5.25705	0.103596	4.11e-06	0.404836	6.9527	0.0582272	8.62e-11	0.0525547	0.488262	0.107636	0.625874
rs6559485:82184403:A:C	9	82184403	-	cg14184866	82185137	734	-	-	C	A	0.635135	0.0672269	A	0.268817	0.0792079	1	75.9726	3.18e-17	1329	3.32e-08	-0.776612	-8.96952	0.0865834	1.6e-16	-0.813887	-4.34937	0.187128	7.98e-05	-0.761179	-7.55351	0.100771	3.06e-12	0.0360212	0.207703	0.173426	0.835662
rs3087692	19	4785327	-	cg14818248	4785374	47	-	-	G	A	0.151786	0.0588235	A	0.189474	0.0594059	1	75.9678	3.19e-17	1431	3.58e-08	-0.890897	-8.53859	0.104338	2.64e-15	-0.596543	-2.65494	0.224692	0.0110018	-0.966319	-8.30175	0.116399	4.06e-14	0.642794	2.51163	0.255927	0.0127703
rs7757002	6	151646631	AKAP12	cg15892964	151646540	91	AKAP12	TSS200|Body	G	A	0.127119	0.00840336	A	0.34375	0.049505	1	75.969	3.19e-17	1733	4.34e-08	-0.524458	-8.37524	0.0626201	7.52e-15	-0.82375	-5.47708	0.1504	1.97e-06	-0.471154	-6.78016	0.06949	2.19e-10	-0.138487	-0.985663	0.140501	0.325433
rs55778182:30685339:GAC:G	10	30685341	-	cg17120616	30685417	76	-	-	GAC	G	0.188034	0.0168067	G	0.164948	0.039604	1	75.969	3.19e-17	1838	4.6e-08	0.862692	8.58761	0.100458	1.92e-15	0.780101	3.67173	0.212461	0.000648887	0.911165	7.9049	0.115266	4.11e-13	-0.121928	-0.516353	0.236133	0.606151
rs28503938:27103101:A:C	15	27103101	GABRB3	cg16803846	27111572	8471	GABRA5	TSS1500	A	C	0.19469	0.0504202	C	0.511628	0.148515	0	75.9605	3.2e-17	1333	3.35e-08	-0.875575	-9.47998	0.0923604	5.34e-18	-0.686859	-3.3406	0.205609	0.00171169	-0.862189	-8.0499	0.107106	1.77e-13	0.0672957	0.348906	0.192876	0.727509
rs3097186:8404496:G:A	19	8404496	KANK3	cg03882914	8398214	6282	KANK3	Body	G	A	0.172727	0.0756303	A	0.0706522	0.0891089	1	75.9572	3.21e-17	1081	2.72e-08	-0.974111	-8.32966	0.116945	1.01e-14	-1.27763	-5.834	0.218997	5.92e-07	-0.90892	-6.47469	0.14038	1.11e-09	-0.303355	-1.22877	0.246877	0.220533
rs295334:159590086:C:T	6	159590086	FNDC1	cg08631819	159589483	603	FNDC1	TSS1500	C	T	0.495652	0.0336134	T	0.5	0.039604	1	75.9561	3.21e-17	1730	4.36e-08	-0.668392	-8.78855	0.0760526	5.22e-16	-0.742368	-4.89322	0.151714	1.37e-05	-0.646945	-7.21197	0.0897044	2.08e-11	0.0176742	0.0954234	0.185218	0.92407
rs2999482	1	204436640	PIK3C2B	cg13798100	204436526	114	PIK3C2B	Body	G	A	0.00840336	0	A	0.142857	0.029703	0	75.9545	3.21e-17	1191	3e-08	-1.03496	-8.52926	0.121343	2.8e-15	-0.780344	-3.26365	0.239102	0.00213144	-1.1641	-8.08103	0.144053	1.48e-13	0.244846	1.00481	0.243675	0.316146
12:8705164:G:A	12	-	-	cg03628310	8705934	-	-	-	G	A	0.352941	0	A	0.391089	0	1	75.9516	3.22e-17	912	2.3e-08	0.603683	8.37438	0.0720869	7.56e-15	0.429341	2.29029	0.187461	0.0268549	0.652112	8.40869	0.0775521	2.16e-14	-0.132237	-0.735816	0.179715	0.462664
rs4920606:17748288:G:A	1	17748288	RCC2	cg21932513	17751974	3686	RCC2	Body	G	A	0.308696	0.0336134	A	0.373737	0.019802	1	75.9464	3.22e-17	1330	3.37e-08	-0.730742	-9.46228	0.0772268	6.01e-18	-0.852602	-4.91615	0.173429	1.27e-05	-0.646078	-7.19568	0.0897869	2.27e-11	-0.237206	-1.31936	0.179789	0.188486
rs12489693	3	62030718	PTPRG	cg15437027	62043128	12410	PTPRG	Body	G	T	0.134454	0	T	0.049505	0	0	75.9486	3.22e-17	1386	3.5e-08	1.24186	8.61543	0.144144	1.61e-15	1.33618	5.64866	0.236549	1.11e-06	1.19989	6.63636	0.180805	4.73e-10	0.189171	0.613618	0.308287	0.540132
rs2789522:129950516:G:A	9	129950516	RALGPS1	cg17717485	129946925	3591	RALGPS1	Body	A	G	0.582569	0.0840336	G	0.247312	0.0792079	1	75.942	3.23e-17	819	2.08e-08	0.711473	8.88994	0.0800312	2.69e-16	0.542454	3.1527	0.17206	0.0029115	0.749198	8.12419	0.0922182	1.15e-13	-0.1133	-0.681778	0.166183	0.496131
rs489531	15	73581444	NEO1	cg00302972	73581473	29	NEO1	ExonBnd|Body	A	G	0.415966	0	G	0.440594	0	1	75.946	3.23e-17	879	2.22e-08	-0.670657	-8.88216	0.0755061	2.83e-16	-0.542554	-2.70748	0.200391	0.00961682	-0.6874	-8.28345	0.0829847	4.53e-14	0.13011	0.728555	0.178586	0.467086
rs113724539:39121546:G:GTTAT	4	39121547	KLHL5	cg04747180	39116218	5329	KLHL5	Body	G	GTTAT	0.56087	0.0336134	GTTAT	0.391089	0	1	75.946	3.23e-17	1343	3.4e-08	-0.747175	-8.92078	0.0837567	2.2e-16	-0.808147	-4.56627	0.176982	3.98e-05	-0.705947	-7.42261	0.0951077	6.41e-12	-0.0286092	-0.152406	0.187717	0.879013
rs59162349:104153002:TAATCCAA:T	10	104153003	NFKB2	cg25016944	104152923	80	NFKB2	TSS1500	TAATCCAA	T	0.271186	0.00840336	T	0.59375	0.049505	1	75.9397	3.24e-17	706	1.79e-08	-0.665934	-8.25717	0.0806492	1.59e-14	-0.908749	-5.87966	0.154558	5.07e-07	-0.62096	-6.4319	0.0965438	1.39e-09	-0.173769	-1.01833	0.170642	0.309693
rs16827840	2	232047155	-	cg12930176	232044866	2289	-	-	G	A	0.226891	0	A	0.455446	0	1	75.9343	3.24e-17	1114	2.84e-08	0.735443	8.67214	0.0848052	1.11e-15	0.68527	3.41884	0.200439	0.00136622	0.761922	8.01535	0.0950579	2.17e-13	-0.0909338	-0.481944	0.188681	0.630347
rs12318807	12	55512002	-	cg03369084	55523236	11234	OR9K2	TSS1500	C	T	0.298319	0	T	0.31	0.00990099	1	75.9313	3.25e-17	1342	3.42e-08	-0.758177	-8.46123	0.089606	4.34e-15	-0.973091	-5.10182	0.190734	6.88e-06	-0.72544	-7.06418	0.102693	4.69e-11	-0.0924969	-0.424163	0.218069	0.671881
rs2280790	22	40745181	ADSL	cg06980035	40754896	9715	ADSL	Body	T	C	0.180672	0	C	0.133663	0	1	75.926	3.26e-17	801	2.05e-08	-0.810827	-7.88429	0.102841	1.65e-13	-0.579079	-2.1187	0.273317	0.0397975	-0.903926	-8.45204	0.106948	1.67e-14	0.465209	1.88662	0.246583	0.0605914
rs998726:46954290:G:A	1	46954290	-	cg05444854	46977292	23002	DMBX1	Body	G	A	0.513636	0.0756303	A	0.284946	0.0792079	1	75.9225	3.26e-17	956	2.45e-08	-0.713279	-8.62846	0.0826658	1.48e-15	-0.896916	-3.88515	0.230857	0.000340259	-0.695868	-7.79924	0.0892226	7.54e-13	0.000225434	0.00111208	0.202714	0.999114
rs4404869:48887548:G:C	7	48887548	-	cg16207528	48964051	76503	CDC14C	TSS200	C	G	0.288288	0.0672269	G	0.459184	0.029703	1	75.9229	3.26e-17	1535	3.93e-08	-0.766555	-9.28328	0.0825737	1.99e-17	-0.759682	-4.22167	0.179948	0.000119587	-0.729882	-7.62236	0.0957554	2.07e-12	-0.0958299	-0.479849	0.199708	0.631834
rs10529326:165719351:A:ATCTT	1	165719352	TMCO1	cg24409356	165738333	18981	TMCO1	TSS200	ATCTT	A	0.138655	0	A	0.146465	0.019802	1	75.9225	3.26e-17	1686	4.32e-08	1.01789	8.81069	0.115529	4.52e-16	1.15175	4.91053	0.234547	1.29e-05	0.981859	7.19786	0.13641	2.24e-11	-0.0341474	-0.127274	0.268297	0.898845
rs780109:27685014:C:T	2	27685014	IFT172	cg11618577	27665543	19471	KRTCAP3	Body	T	C	0.672269	0	C	0.321782	0	1	75.9183	3.27e-17	578	1.48e-08	-0.674063	-8.82524	0.076379	4.11e-16	-0.685224	-3.84117	0.178389	0.000389143	-0.66589	-7.82073	0.0851443	6.67e-13	0.109519	0.707536	0.154789	0.480018
rs58803878:102391107:T:C	14	102391107	PPP2R5C	cg04188705	102404738	13631	-	-	T	C	0.0805085	0.00840336	C	0.255208	0.049505	1	75.9162	3.27e-17	1066	2.74e-08	1.05364	8.95373	0.117676	1.77e-16	1.21235	5.45819	0.222117	2.1e-06	0.959829	6.7915	0.141328	2.06e-10	0.332156	1.33829	0.248194	0.182248
rs2550365:58229435:A:C	16	58229435	CSNK2A2	cg18310159	58229523	88	CSNK2A2	Body	A	C	0.205128	0.0168067	C	0.40404	0.019802	1	75.9204	3.27e-17	1408	3.61e-08	-0.757997	-8.80442	0.0860928	4.71e-16	-0.844753	-4.89011	0.172747	1.38e-05	-0.73136	-7.2116	0.101414	2.08e-11	-0.0626265	-0.318955	0.196349	0.750078
rs142390266:29935887:GGCAACAGTGAGATCCTCTCTAGCCTGC:G	7	29935888	WIPF3	cg18690368	29924746	11142	WIPF3	Body	G	GGCAACAGTGAGATCCTCTCTAGCCTGC	0.254237	0.00840336	GGCAACAGTGAGATCCTCTCTAGCCTGC	0.387755	0.029703	1	75.9157	3.27e-17	1448	3.72e-08	-0.50617	-8.29032	0.0610556	1.29e-14	-0.633426	-4.07888	0.155294	0.00018709	-0.496536	-7.69925	0.0644914	1.34e-12	-0.0467844	-0.336323	0.139106	0.736963
rs4420718	2	106682622	C2orf40	cg10885338	106682640	18	C2orf40	Body	A	G	0.427966	0.00840336	G	0.506098	0.188119	0	75.9102	3.28e-17	1552	4e-08	-0.776656	-8.89335	0.08733	2.63e-16	-0.688516	-3.9804	0.172977	0.000253916	-0.798909	-7.75027	0.103081	9.99e-13	0.0704499	0.356942	0.197371	0.721494
rs4489968:73665506:T:G	15	73665506	-	cg06071033	73662258	3248	HCN4	TSS1500	T	G	0.138655	0	G	0.292929	0.019802	1	75.9102	3.28e-17	1019	2.63e-08	-0.867015	-9.16856	0.0945639	4.28e-17	-0.980287	-4.15044	0.236189	0.0001496	-0.831394	-7.66055	0.108529	1.67e-12	-0.0976284	-0.419168	0.23291	0.675522
rs36097878:15397244:T:C	17	15397244	TVP23C-CDRT4	cg08701429	15394553	2691	-	-	T	C	0.175214	0.0168067	C	0.0594059	0	1	75.914	3.28e-17	1287	3.31e-08	1.09679	8.83794	0.1241	3.78e-16	0.889378	4.12527	0.215592	0.000161865	1.15878	7.67438	0.150993	1.54e-12	-0.0864972	-0.34556	0.25031	0.73002
rs74069832:76843957:A:G	14	76843957	ESRRB	cg26975499	76843980	23	ESRRB	5'UTR	A	G	0.105932	0.00840336	G	0.0833333	0.049505	1	75.9133	3.28e-17	1506	3.87e-08	-1.17995	-8.74657	0.134904	6.87e-16	-1.22031	-5.10784	0.238909	6.75e-06	-1.14805	-7.05856	0.162647	4.84e-11	-0.463944	-1.56898	0.295698	0.118159
rs11670533	19	16050160	-	cg26851661	16045708	4452	CYP4F11	TSS200	G	A	0.281513	0	A	0.217822	0	1	75.9105	3.28e-17	1538	3.96e-08	0.595786	8.22282	0.0724552	1.98e-14	0.683714	4.37363	0.156327	7.39e-05	0.627016	7.53537	0.0832096	3.39e-12	0.0554637	0.30077	0.184406	0.763888
19:48668966:GA:GAAA	19	-	-	cg08230055	48668536	-	LIG1	Body	GA	GAAA	0.122727	0.0756303	GAAA	0.228261	0.0891089	1	75.9151	3.28e-17	1710	4.4e-08	1.03276	9.07078	0.113856	8.19e-17	0.991744	4.20897	0.235626	0.00012447	1.01968	7.62887	0.13366	2e-12	0.113636	0.42947	0.264596	0.668021
12:13155239:G:C	12	-	-	cg12910900	13155162	-	HTR7P	Body	G	C	0.00420168	0	C	0.133663	0	0	75.9042	3.29e-17	1520	3.93e-08	1.49874	8.92553	0.167916	2.13e-16	1.75993	4.62108	0.380848	3.33e-05	1.40836	7.38578	0.190686	7.88e-12	0.517624	1.36827	0.378305	0.172689
rs12022806:205213580:A:C	1	205213580	TMCC2	cg23270022	205205967	7613	TMCC2	Body|5'UTR	A	C	0.205882	0	C	0.123762	0	1	75.9057	3.29e-17	1322	3.41e-08	0.561149	8.85663	0.0633592	3.35e-16	0.553811	2.99335	0.185014	0.00451363	0.547089	8.18203	0.0668647	8.2e-14	-0.147343	-0.881994	0.167057	0.378789
rs10194180:42991468:G:C	2	42991468	OXER1	cg23697630	42991559	91	OXER1	TSS200	G	C	0.175926	0.092437	C	0.197917	0.049505	1	75.9043	3.29e-17	1480	3.82e-08	-1.01647	-8.96092	0.113434	1.69e-16	-1.26382	-4.59378	0.275116	3.64e-05	-0.967884	-7.4028	0.130746	7.16e-12	-0.402845	-1.41356	0.284986	0.158972
rs144724354:166659598:C:G	6	166659598	-	cg07646791	166667648	8050	-	-	C	G	0.175676	0.0672269	G	0.0842105	0.0594059	1	75.9087	3.29e-17	2053	5.29e-08	-0.87948	-8.63687	0.101829	1.4e-15	-0.772196	-2.65019	0.291374	0.0111356	-0.899008	-8.29971	0.108318	4.11e-14	0.147846	0.552849	0.267426	0.580955
rs2083709	11	64219679	LOC100996455	cg12644659	64219570	109	-	-	A	G	0.294118	0	G	0.252475	0	1	75.9021	3.3e-17	818	2.12e-08	0.791414	8.95297	0.0883969	1.78e-16	0.784908	3.90072	0.201221	0.000324424	0.783339	7.79015	0.100555	7.95e-13	-0.00105372	-0.00503425	0.20931	0.995988
rs13394343:85754342:C:A	2	85754342	-	cg06594122	85758258	3916	-	-	A	C	0.546218	0	C	0.292079	0	1	75.8926	3.31e-17	1318	3.43e-08	0.297281	8.63902	0.0344114	1.38e-15	0.356868	5.60586	0.0636599	1.28e-06	0.271457	6.66835	0.0407083	3.99e-10	0.167637	2.11483	0.0792673	0.0356237
rs1967439	20	49081283	-	cg10848639	49072658	8625	-	-	C	T	0.293103	0.0252101	T	0.277778	0.108911	0	75.8858	3.32e-17	1145	2.99e-08	-0.729152	-8.80668	0.0827953	4.64e-16	-0.53529	-2.65049	0.201959	0.011127	-0.768081	-8.29823	0.0925596	4.15e-14	0.256024	1.30514	0.196166	0.193273
rs10828750:25348695:A:G	10	25348695	ENKUR	cg03836484	25349182	487	ENKUR	Body	A	G	0.319328	0	G	0.651042	0.049505	1	75.887	3.32e-17	1138	2.97e-08	0.699211	8.77273	0.0797028	5.79e-16	0.70039	3.61683	0.193647	0.000764214	0.68648	7.92499	0.0866221	3.66e-13	0.0854679	0.504229	0.169502	0.614629
12:115531552:A:G	12	-	-	cg25052011	115534710	-	-	-	A	G	0.228814	0.00840336	G	0.183168	0	1	75.891	3.32e-17	1679	4.37e-08	-0.915606	-9.52932	0.0960831	3.83e-18	-0.783292	-4.02827	0.194449	0.000218959	-0.88779	-7.72425	0.114935	1.16e-12	-0.155317	-0.716001	0.216923	0.474786
rs142738129:17623197:G:GA	1	17623198	-	cg00133657	17616238	6960	-	-	G	GA	0.224576	0.00840336	GA	0.413265	0.029703	1	75.8821	3.33e-17	1117	2.92e-08	0.709752	8.32895	0.0852151	1.01e-14	0.806752	5.33532	0.15121	3.16e-06	0.701926	6.88596	0.101936	1.24e-10	0.0412757	0.225387	0.183132	0.821897
rs947125:110167768:T:C	9	110167768	-	cg07786535	110166722	1046	-	-	T	C	0.0677966	0.00840336	C	0.0736842	0.0594059	1	75.8804	3.33e-17	1603	4.19e-08	1.44149	8.74835	0.164773	6.79e-16	1.24485	3.11923	0.399087	0.00319532	1.48834	8.13331	0.182994	1.09e-13	-0.485527	-1.19857	0.405087	0.232045
rs750375:173731640:A:G	4	173731640	GALNTL6	cg08155109	173731209	431	GALNTL6	Body	A	G	0.10084	0	G	0.197917	0.049505	1	75.8753	3.34e-17	861	2.26e-08	0.946455	8.83227	0.107159	3.93e-16	0.987725	4.25217	0.232287	0.000108611	0.935944	7.60226	0.123114	2.32e-12	0.129722	0.525725	0.246749	0.599634
rs1514208	8	138477671	-	cg06820289	138505387	27716	-	-	G	A	0.252101	0	A	0.217822	0	1	75.8749	3.34e-17	1940	5.09e-08	-0.853889	-8.95187	0.0953866	1.79e-16	-0.814131	-3.96141	0.205515	0.000269229	-0.852697	-7.75771	0.109916	9.57e-13	-0.0648227	-0.286482	0.226271	0.774791
rs142275770:131281018:A:ACT	7	131281019	-	cg17525561	131276963	4056	-	-	ACT	A	0.439655	0.0252101	A	0.161458	0.049505	1	75.8669	3.36e-17	1417	3.73e-08	0.74508	8.75271	0.0851256	6.6e-16	0.794236	3.68392	0.215595	0.000625645	0.733507	7.89276	0.0929341	4.4e-13	-0.143293	-0.727307	0.197019	0.467848
rs7593181:47151773:T:C	2	47151773	TTC7A|MCFD2	cg23277684	47149459	2314	MCFD2|TTC7A	Body|5'UTR	T	C	0.252174	0.0336134	C	0.21	0.00990099	1	75.8612	3.36e-17	1722	4.55e-08	0.800712	8.47014	0.0945335	4.1e-15	1.01367	5.78787	0.175137	6.91e-07	0.725677	6.50859	0.111495	9.3e-10	0.332233	1.50581	0.220635	0.13362
rs2922852	8	6455556	MCPH1	cg07766641	6455581	25	MCPH1	Body	C	T	0.322727	0.0756303	T	0.316832	0	1	75.8646	3.36e-17	2717	5.87e-08	-0.75092	-8.91685	0.0842136	2.26e-16	-0.689478	-3.84332	0.179397	0.000386605	-0.768217	-7.81624	0.0982847	6.84e-13	0.176217	0.915836	0.192412	0.360803
rs28403912:143695678:A:G	8	143695678	ARC	cg01509843	143695822	144	ARC	5'UTR|1stExon	G	A	0.211712	0.0672269	A	0.179775	0.118812	0	75.8585	3.37e-17	1300	3.44e-08	-0.836894	-8.39679	0.0996684	6.55e-15	-0.779133	-3.57797	0.217758	0.000857496	-0.928844	-7.94082	0.116971	3.34e-13	0.28468	1.30835	0.217588	0.192186
rs1209334	15	42190069	EHD4	cg08719134	42189537	532	-	-	C	T	0.403361	0	T	0.420792	0	1	75.8608	3.37e-17	1429	3.77e-08	-0.679676	-8.8824	0.0765194	2.83e-16	-0.7105	-3.582	0.198353	0.000847335	-0.675357	-7.93915	0.0850667	3.37e-13	-0.118643	-0.622453	0.190605	0.534319
rs4897181:126753564:C:T	6	126753564	AK127472	cg25454804	126660984	92580	C6orf173	TSS1500	C	T	0.5	0	T	0.225	0.00990099	1	75.8511	3.38e-17	442	1.17e-08	-0.612308	-8.91561	0.0686782	2.27e-16	-0.491784	-3.48898	0.140953	0.00111394	-0.630921	-7.97986	0.0790642	2.66e-13	0.148305	0.997301	0.148707	0.319766
rs12121448	1	180197985	LHX4	cg18063017	180204974	6989	LHX4	Body	G	A	0.181034	0.0252101	A	0.107143	0.029703	1	75.8513	3.38e-17	1360	3.61e-08	0.909991	7.99191	0.113864	8.44e-14	1.15488	7.13973	0.161754	7.14e-09	0.760617	4.98754	0.152503	1.58e-06	0.840897	3.56582	0.235821	0.000449137
rs13283726:75485228:T:C	9	75485228	-	cg02640016	75485676	448	-	-	T	C	0.177966	0.00840336	C	0.22	0.00990099	1	75.8472	3.39e-17	935	2.49e-08	0.933841	8.96939	0.104114	1.6e-16	0.836315	3.17001	0.263821	0.00277418	0.928833	8.11161	0.114507	1.24e-13	-0.14652	-0.570517	0.25682	0.568937
rs13009832:43901179:G:C	2	43901179	LOC728819|PLEKHH2	cg11267669	43903524	2345	PLEKHH2|LOC728819	Body|TSS200	G	C	0.403361	0	C	0.295918	0.029703	1	75.8451	3.39e-17	1646	4.38e-08	0.695395	8.21623	0.0846368	2.06e-14	0.448757	2.82012	0.159127	0.00717276	0.779304	8.23966	0.0945797	5.85e-14	-0.18158	-0.869495	0.208834	0.385569
rs10088716:1152960:G:A	8	1152960	-	cg09967192	1153004	44	-	-	A	G	0.6	0.0756303	G	0.311828	0.0792079	1	75.8458	3.39e-17	2258	5.93e-08	-0.722152	-8.68822	0.0831185	1e-15	-0.690408	-3.66346	0.188458	0.000665122	-0.747932	-7.90094	0.0946637	4.2e-13	0.146628	0.796425	0.184108	0.426685
rs17259361:21250072:C:T	18	21250072	-	cg18488521	21250029	43	-	-	C	T	0.0299145	0.0168067	T	0.131868	0.0990099	0	75.8473	3.39e-17	887	2.36e-08	-1.39399	-8.97881	0.155254	1.5e-16	-1.53376	-3.72859	0.411352	0.000547164	-1.35185	-7.87051	0.171761	5.01e-13	-0.421487	-1.0466	0.402719	0.296486
rs1134516:24342532:G:A	2	24342532	PFN4|FAM228B	cg21723004	24308194	34338	TP53I3|FAM228B	TSS1500|TSS200|5'UTR|Body	G	A	0.130252	0	A	0.128713	0	1	75.8384	3.4e-17	982	2.62e-08	-1.06187	-8.65038	0.122754	1.28e-15	-1.1858	-5.36449	0.221046	2.87e-06	-1.02422	-6.86008	0.149301	1.43e-10	-0.304337	-1.12702	0.270038	0.261021
rs7824518:97330751:A:C	8	97330751	PTDSS1	cg22138393	97340270	9519	PTDSS1	Body	A	C	0.435897	0.0168067	C	0.46	0.00990099	1	75.8378	3.4e-17	1238	3.31e-08	-0.480002	-8.34535	0.0575172	9.1e-15	-0.575996	-4.93963	0.116607	1.18e-05	-0.477811	-7.17202	0.0666215	2.59e-11	-0.0404496	-0.275317	0.14692	0.783343
7:26317603:CAAAAAATTTTTTTGTGTCTCAAAA:CA	7	-	-	cg05631182	26318375	-	-	-	CAAAAAATTTTTTTGTGTCTCAAAA	CA	0.347458	0.00840336	CA	0.227273	0.019802	1	75.8358	3.41e-17	1419	3.8e-08	-0.684148	-8.06508	0.0848285	5.34e-14	-0.765826	-3.54099	0.216275	0.000956337	-0.729504	-7.95595	0.0916929	3.06e-13	-0.0104738	-0.0496542	0.210935	0.960445
rs7603581:75594008:C:A	2	75594008	-	cg18333220	75655854	61846	-	-	A	C	0.302521	0	C	0.526882	0.0792079	1	75.8327	3.41e-17	1703	4.56e-08	0.717323	8.50745	0.0843171	3.22e-15	0.94923	5.8925	0.161091	4.85e-07	0.645635	6.4118	0.100695	1.54e-09	0.161156	0.899882	0.179085	0.369214
rs276200:106043999:T:A	10	106043999	GSTO2	cg08533523	106058900	14901	GSTO2	Body	T	A	0	0	A	0.135	0.00990099	0	75.8264	3.42e-17	1230	3.31e-08	1.3924	8.48836	0.164036	3.65e-15	1.43735	3.95437	0.363485	0.000275133	1.45998	7.75818	0.188186	9.55e-13	-0.141133	-0.386084	0.36555	0.699825
rs2255610	18	48404784	ME2	cg26727372	48404491	293	ME2	TSS1500	G	A	0.55042	0	A	0.316832	0	1	75.827	3.42e-17	1064	2.86e-08	0.595557	8.44654	0.0705089	4.77e-15	0.849384	5.80827	0.146237	6.45e-07	0.534526	6.48775	0.0823899	1.04e-09	0.154594	1.00513	0.153805	0.315993
rs143626495:108478435:G:GA	5	108478436	FER	cg03885497	108477721	715	FER	Body	G	GA	0.105042	0	GA	0.138614	0	1	75.8303	3.42e-17	1474	3.95e-08	-1.06536	-8.70892	0.12233	8.77e-16	-1.37893	-5.60763	0.245903	1.27e-06	-0.959588	-6.66218	0.144035	4.12e-10	-0.672327	-2.26772	0.296478	0.0243642
rs2269899	12	113381956	OAS3	cg27066543	113381877	79	OAS3	Body	T	C	0.275424	0.00840336	C	0.338542	0.049505	1	75.8219	3.43e-17	1179	3.18e-08	0.720804	8.38087	0.0860058	7.25e-15	0.910268	5.50937	0.165222	1.77e-06	0.684423	6.74305	0.1015	2.68e-10	0.14472	0.715093	0.20238	0.475346
12:67980091:T:A	12	-	-	cg08795673	67981127	-	-	-	T	A	0.308036	0.0588235	A	0.226316	0.0594059	1	75.8237	3.43e-17	1441	3.88e-08	0.780324	8.47277	0.0920978	4.03e-15	1.0881	4.71942	0.230559	2.42e-05	0.744364	7.31784	0.101719	1.15e-11	0.158657	0.629969	0.251848	0.529399
rs2667219:481858:A:G	2	481858	-	cg03832000	481482	376	-	-	G	A	0.452991	0.0168067	A	0.438776	0.029703	1	75.8226	3.43e-17	1695	4.56e-08	-0.728352	-9.18672	0.0792832	3.8e-17	-0.574188	-3.00286	0.191213	0.00439846	-0.739298	-8.17346	0.0904511	8.62e-14	0.204848	1.04801	0.195464	0.295839
rs11375895:9453092:C:CT	18	9453093	-	cg19075333	9454527	1434	-	-	CT	C	0.26087	0.0336134	C	0.383838	0.019802	1	75.825	3.43e-17	1729	4.65e-08	-0.782182	-8.96714	0.0872276	1.62e-16	-0.762339	-4.10234	0.18583	0.00017389	-0.776767	-7.68087	0.10113	1.49e-12	0.0894482	0.424636	0.210647	0.671537
rs9829825:115101603:T:C	3	115101603	-	cg11355808	115101594	9	-	-	C	T	0.385593	0.00840336	T	0.287879	0.019802	1	75.8186	3.44e-17	921	2.48e-08	-0.738431	-8.71692	0.0847123	8.33e-16	-1.00151	-5.20802	0.192302	4.84e-06	-0.67499	-6.97819	0.0967285	7.51e-11	-0.19185	-0.895901	0.214142	0.371331
rs146130028:30900427:TAGA:GAGA	6	30900428	SFTA2	cg17857094	30907280	6852	DPCR1	TSS1500	GAGA	TAGA	0.39916	0	TAGA	0.420792	0	1	75.8163	3.44e-17	4470	6.02e-08	0.719412	9.58438	0.0750609	2.64e-18	0.628283	3.33885	0.188173	0.00172029	0.716463	8.04167	0.0890939	1.86e-13	0.0328745	0.178929	0.183729	0.858166
rs9314949	13	29929068	MTUS2	cg18810376	29913935	15133	MTUS2	Body	C	T	0.239496	0	T	0.20297	0	1	75.8122	3.45e-17	1575	4.26e-08	0.830134	8.58935	0.0966469	1.9e-15	0.863626	3.05612	0.282589	0.00380286	0.849973	8.15306	0.104252	9.72e-14	-0.096309	-0.348925	0.276016	0.727495
rs6450345:55008321:G:C	5	55008321	SLC38A9	cg02703494	54994081	14240	SLC38A9	5'UTR	G	C	0.614407	0.00840336	C	0.326733	0	1	75.8037	3.46e-17	1048	2.85e-08	0.764987	8.751	0.0874171	6.67e-16	0.817488	4.93184	0.165757	1.21e-05	0.74103	7.175	0.103279	2.55e-11	0.00870223	0.047817	0.18199	0.961907
12:124292928:T:G	12	-	-	cg24748056	124292869	-	DNAH10	Body	T	G	0.0462185	0	G	0.209677	0.0792079	0	75.8047	3.46e-17	1143	3.1e-08	-1.06629	-9.13117	0.116775	5.49e-17	-1.36268	-4.81359	0.28309	1.78e-05	-0.959617	-7.25493	0.132271	1.64e-11	-0.180693	-0.635285	0.284428	0.525934
rs11591493:88715790:C:T	10	88715790	MMRN2	cg04396312	88702403	13387	MMRN2	Body	C	T	0.285714	0.0588235	T	0.197917	0.049505	1	75.8005	3.47e-17	1018	2.77e-08	0.674603	7.86226	0.0858027	1.89e-13	0.58616	3.54322	0.165431	0.000950061	0.798605	7.95274	0.100419	3.11e-13	-0.479187	-2.68034	0.178778	0.00793844
rs3782924	12	7262154	C1RL-AS1|C1RL	cg01309013	7261227	927	C1RL-AS1|C1RL	Body	C	T	0.361345	0	T	0.33	0.00990099	1	75.7979	3.47e-17	1105	3.01e-08	0.657925	9.03875	0.0727894	1.01e-16	0.846077	5.79158	0.146087	6.83e-07	0.584674	6.50042	0.0899441	9.71e-10	0.231908	1.41017	0.164454	0.159969
rs2899722:67367972:G:T	15	67367972	SMAD3	cg15164144	67365318	2654	SMAD3	Body	G	T	0.396552	0.0252101	T	0.345361	0.039604	1	75.7967	3.47e-17	1340	3.65e-08	-0.633292	-8.39637	0.0754244	6.57e-15	-0.688131	-3.84643	0.178901	0.000382955	-0.644201	-7.81036	0.0824804	7.08e-13	0.108427	0.605686	0.179016	0.545378
rs6723906:38058445:G:A	2	38058445	AK057187	cg18043921	38059700	1255	LINC00211	Body	A	G	0.354701	0.0168067	G	0.311224	0.029703	1	75.7968	3.47e-17	1809	4.93e-08	-0.654093	-8.88885	0.0735857	2.71e-16	-0.574838	-2.86924	0.200345	0.00629917	-0.669745	-8.21975	0.08148	6.58e-14	0.00277534	0.0149948	0.185087	0.988051
rs1005050	19	58949579	ZNF132	cg26874164	58962979	13400	ZNF324B	1stExon|5'UTR	C	T	0.260504	0	T	0.0891089	0	1	75.7934	3.48e-17	886	2.42e-08	-0.82682	-7.85126	0.10531	2.02e-13	-0.0542121	-0.200425	0.270485	0.842071	-0.962193	-8.70363	0.110551	3.74e-15	0.747922	2.83821	0.263519	0.0049818
rs991503	2	220320044	SPEG	cg20398132	220324649	4605	SPEG	Body	G	A	0.453704	0.092437	A	0.231579	0.0594059	1	75.7933	3.48e-17	1112	3.04e-08	-0.813544	-8.97835	0.0906117	1.51e-16	-0.828388	-4.49563	0.184265	5e-05	-0.811318	-7.45537	0.108823	5.33e-12	0.134938	0.690647	0.195379	0.49055
rs12037213:231159745:A:G	1	231159745	FAM89A	cg00206277	231162727	2982	FAM89A	Body	G	A	0.438053	0.0504202	A	0.565934	0.0990099	1	75.7939	3.48e-17	1574	4.3e-08	0.78568	8.67304	0.0905889	1.11e-15	0.827708	4.15456	0.199229	0.000147679	0.790146	7.65072	0.103277	1.76e-12	0.151232	0.698176	0.21661	0.485839
rs3105688:10064780:G:A	16	10064780	GRIN2A	cg14906193	9881878	182902	GRIN2A	Body	G	A	0.457983	0	A	0.52	0.00990099	1	75.7952	3.48e-17	2050	5.6e-08	0.623392	9.1351	0.0682414	5.35e-17	0.611828	3.60844	0.169554	0.000783487	0.60019	7.92303	0.0757526	3.7e-13	-0.044192	-0.272866	0.161955	0.785224
rs13261019:41399164:G:A	8	41399164	GINS4	cg26202181	41399291	127	GINS4|LOC102723729	Body	A	G	0.529412	0	G	0.4	0.0594059	1	75.7892	3.49e-17	1281	3.51e-08	0.663819	8.9305	0.0743317	2.06e-16	0.669612	4.6166	0.145044	3.38e-05	0.657117	7.3808	0.0890306	8.1e-12	0.0191067	0.115118	0.165975	0.908462
rs12122105:205256818:C:T	1	205256818	-	cg02595412	205208963	47855	TMCC2	Body	C	T	0.362832	0.0504202	T	0.0816327	0.029703	1	75.7884	3.49e-17	1325	3.63e-08	-0.780459	-8.79956	0.0886931	4.86e-16	-0.861102	-4.29517	0.200482	9.48e-05	-0.779047	-7.57231	0.102881	2.75e-12	-0.14144	-0.752553	0.187947	0.452562
rs9622726	22	38506688	BAIAP2L2|PLA2G6	cg20207973	38506712	24	BAIAP2L2	TSS200	T	C	0.330275	0.0840336	C	0.286517	0.118812	0	75.79	3.49e-17	940	2.57e-08	-0.683891	-9.08387	0.0752864	7.51e-17	-0.833525	-5.98549	0.139258	3.54e-07	-0.601344	-6.3217	0.0951238	2.47e-09	-0.235276	-1.40703	0.167214	0.160897
12:112283551:C:A	12	-	-	cg25348927	112306624	-	MAPKAPK5	Body	C	A	0.207627	0.00840336	A	0.30198	0	1	75.7805	3.5e-17	337	9.27e-09	0.802405	8.81825	0.0909936	4.3e-16	0.552262	2.89929	0.190482	0.00581469	0.829698	8.2082	0.101082	7.04e-14	-0.182961	-0.824783	0.221829	0.41043
rs12154548	7	34886141	NPSR1-AS1|NPSR1	cg00235562	34892318	6177	NPSR1	Body	A	G	0.214286	0	G	0.153465	0	1	75.7818	3.5e-17	1403	3.86e-08	-0.700398	-9.09947	0.0769714	6.77e-17	-0.621904	-4.16512	0.149312	0.000142867	-0.692232	-7.64418	0.0905567	1.83e-12	-0.131743	-0.755138	0.174462	0.451012
rs11309531:1509049:CT:C	7	1509050	INTS1	cg23956190	1514455	5405	INTS1	Body	CT	C	0.490826	0.0840336	C	0.455056	0.118812	0	75.774	3.51e-17	1268	3.5e-08	0.740721	9.2734	0.0798759	2.13e-17	0.780247	4.08159	0.191163	0.000185517	0.704622	7.68861	0.0916449	1.42e-12	0.248906	1.18261	0.210472	0.238302
rs58533972:9876811:A:C	2	9876811	-	cg11980967	9877417	606	-	-	A	C	0	0	C	0.222222	0.019802	0	75.7749	3.51e-17	1629	4.49e-08	1.18704	9.05177	0.13114	9.28e-17	1.54983	4.74175	0.326848	2.25e-05	1.0831	7.30005	0.148369	1.27e-11	-0.172038	-0.555215	0.309858	0.579339
12:85947814:G:A	12	-	-	cg09166170	85969516	-	-	-	G	A	0.0546218	0	A	0.305	0.00990099	1	75.7725	3.52e-17	954	2.63e-08	-0.57195	-8.66464	0.0660096	1.17e-15	-0.47956	-3.17839	0.150881	0.00270994	-0.60083	-8.10373	0.0741424	1.3e-13	0.0338053	0.239959	0.140879	0.810596
rs1623927	1	107596120	-	cg15468180	107600409	4289	PRMT6	1stExon	C	T	0.336134	0	T	0.085	0.00990099	1	75.7701	3.52e-17	1249	3.45e-08	-0.917132	-8.99853	0.10192	1.32e-16	-0.939551	-3.63041	0.2588	0.000733979	-0.897079	-7.91139	0.113391	3.96e-13	0.113329	0.489812	0.231373	0.624778
rs59061498:40605324:T:C	1	40605324	-	cg16458866	40598779	6545	-	-	T	C	0.197479	0	C	0.494949	0.019802	1	75.7732	3.52e-17	1452	4.01e-08	-0.771249	-8.70076	0.0886416	9.25e-16	-0.833451	-5.10416	0.163289	6.83e-06	-0.750136	-7.0513	0.106383	5.03e-11	-0.0115971	-0.0663837	0.174698	0.947136
rs2535329:30842674:C:T	6	30842674	-	cg19014295	30884928	42254	VARS2	Body	C	T	0.336134	0	T	0.0693069	0	1	75.7706	3.52e-17	4482	6.16e-08	0.875598	8.96409	0.0976784	1.65e-16	0.921785	4.42549	0.20829	6.26e-05	0.853952	7.49571	0.113925	4.25e-12	0.0285894	0.134359	0.212784	0.893247
rs13254944:109446940:C:T	8	109446940	-	cg26765263	109481248	34308	EMC2	Body	C	T	0.0378151	0	T	0.07	0.00990099	0	75.7699	3.52e-17	984	2.72e-08	-0.854318	-8.17132	0.104551	2.74e-14	-0.693454	-2.2863	0.303309	0.0271071	-0.912308	-8.39897	0.108621	2.29e-14	-0.00924362	-0.0327605	0.282157	0.973897
rs12570426:98519259:T:G	10	98519259	-	cg16155207	98513757	5502	-	-	T	G	0.130252	0	G	0.157895	0.0594059	1	75.7634	3.53e-17	1198	3.32e-08	-0.847995	-8.8388	0.09594	3.76e-16	-0.693927	-3.39471	0.204414	0.00146495	-0.873345	-8.01495	0.108965	2.17e-13	0.11064	0.469567	0.235621	0.639152
rs1019443	5	179207547	MAML1	cg27474147	179207533	14	-	-	G	A	0.508621	0.0252101	A	0.270833	0.049505	1	75.7672	3.53e-17	1331	3.68e-08	-0.593714	-8.78815	0.0675585	5.24e-16	-0.586879	-3.5987	0.163081	0.000806451	-0.59199	-7.92569	0.0746926	3.64e-13	0.0771116	0.481313	0.160211	0.630795
rs6045225:1868218:T:C	20	1868218	-	cg17840373	1867815	403	-	-	T	C	0.0720339	0.00840336	C	0.19898	0.029703	1	75.7669	3.53e-17	1566	4.34e-08	-0.933692	-8.01342	0.116516	7.38e-14	-0.671109	-2.74981	0.244057	0.00861995	-1.09535	-8.25866	0.13263	5.23e-14	0.256836	1.03654	0.247783	0.301144
rs8057431	16	84839954	-	cg02844852	84840283	329	-	-	A	C	0.285714	0.0588235	C	0.15	0.00990099	1	75.7639	3.53e-17	2480	6.18e-08	-0.632954	-8.17751	0.0774019	2.64e-14	-0.561647	-2.85019	0.197056	0.00662551	-0.703041	-8.22437	0.0854826	6.4e-14	0.170908	0.84516	0.20222	0.398983
rs12048936:45968605:G:A	1	45968605	MMACHC	cg04700938	45965449	3156	CCDC163P|MMACHC	5'UTR|1stExon|TSS1500	A	G	0.336134	0	G	0.19802	0	1	75.7623	3.54e-17	717	1.99e-08	-0.499019	-8.66958	0.0575598	1.13e-15	-0.535226	-5.23091	0.10232	4.48e-06	-0.477074	-6.957	0.0685746	8.43e-11	-0.100999	-0.749239	0.134802	0.454552
rs10244273	7	150381356	GIMAP2	cg21830932	150381356	0	GIMAP2	TSS1500	C	T	0.193277	0	T	0.145	0.00990099	1	75.7536	3.55e-17	1414	3.94e-08	0.910002	8.28409	0.109849	1.34e-14	0.543101	1.96847	0.2759	0.0553337	1.01319	8.47813	0.119506	1.43e-14	-0.471581	-1.73345	0.272048	0.0844837
rs35360610:201008582:T:TG	1	201008583	CACNA1S	cg00631940	201013367	4784	CACNA1S	Body	TG	T	0.529915	0.0168067	T	0.232323	0.019802	1	75.756	3.55e-17	1614	4.49e-08	0.691075	8.44936	0.0817901	4.68e-15	0.617203	3.4464	0.179086	0.00126117	0.734135	7.99239	0.0918543	2.48e-13	-0.121271	-0.700883	0.173025	0.484152
rs4563535:187106376:A:G	4	187106376	-	cg00188503	187111841	5465	CYP4V2	TSS1500	G	A	0.0769231	0.0168067	A	0.0505051	0.019802	1	75.7538	3.55e-17	2064	5.75e-08	1.48322	8.75621	0.169391	6.45e-16	1.0078	1.87008	0.538908	0.0681343	1.51799	8.50039	0.178579	1.26e-14	-0.705307	-1.43466	0.491621	0.152872
rs13238999	7	5377878	TNRC18	cg05502211	5379706	1828	TNRC18	Body	C	A	0.434783	0.0336134	A	0.189474	0.0594059	1	75.7511	3.56e-17	1086	3.03e-08	-0.720834	-8.48155	0.0849885	3.81e-15	-0.890836	-5.13849	0.173365	6.09e-06	-0.694126	-7.02475	0.0988115	5.82e-11	-0.157577	-0.832851	0.189202	0.405875
rs4822753	22	27011460	CRYBB1	cg16061551	27006126	5334	CRYBB1	Body	G	A	0.241228	0.0420168	A	0.151042	0.049505	1	75.7457	3.56e-17	2052	5.74e-08	0.869853	8.3387	0.104315	9.49e-15	1.00361	3.46348	0.289771	0.00120002	0.890114	7.98436	0.111482	2.59e-13	-0.230276	-0.855326	0.269226	0.393346
rs10176257	2	20575991	-	cg25420254	20565699	10292	-	-	G	A	0.0252101	0	A	0.117347	0.029703	0	75.7461	3.56e-17	1557	4.36e-08	-1.21166	-8.21743	0.147451	2.05e-14	-0.891566	-2.87416	0.310201	0.00621734	-1.3829	-8.21494	0.168339	6.76e-14	0.643928	2.04418	0.315006	0.0421842
rs3831390:118968959:TAG:T	11	118968965	DPAGT1	cg12768383	118967538	1427	H2AFX|DPAGT1	TSS1500|3'UTR	TAG	T	0.364407	0.00840336	T	0.166667	0.019802	1	75.7438	3.57e-17	1066	2.99e-08	0.769251	8.2927	0.0927625	1.27e-14	1.03043	4.49248	0.229369	5.05e-05	0.765331	7.45395	0.102675	5.37e-12	0.206889	0.827163	0.250119	0.409084
rs56675274:112884350:AAAAG:A	2	112884364	-	cg06024411	112895681	11317	FBLN7	TSS1500	AAAAG	A	0.0882353	0	A	0.215	0.00990099	1	75.7411	3.57e-17	1078	3.02e-08	0.936743	9.1467	0.102413	4.95e-17	0.942049	4.05355	0.232401	0.000202428	0.907388	7.70129	0.117823	1.32e-12	0.137516	0.564855	0.243454	0.572776
rs4655071	1	22827931	ZBTB40	cg09266979	22777744	50187	ZBTB40	TSS1500	C	T	0.264706	0	T	0.608911	0	1	75.7407	3.57e-17	1589	4.46e-08	0.690775	8.67863	0.079595	1.07e-15	0.436559	2.41787	0.180556	0.0198203	0.742672	8.3603	0.0888332	2.88e-14	0.0625453	0.373307	0.167544	0.709296
rs4352211:35598245:C:T	2	35598245	-	cg09518906	35595403	2842	-	-	C	T	0.470588	0	T	0.26	0.00990099	1	75.7432	3.57e-17	1868	5.23e-08	-0.725212	-8.74558	0.0829232	6.91e-16	-0.595702	-2.65389	0.224463	0.0110311	-0.725796	-8.28855	0.0875662	4.39e-14	0.0628493	0.322845	0.194674	0.747134
rs11698733:5292881:T:C	20	5292881	PROKR2	cg10611165	5295897	3016	PROKR2	TSS1500	T	C	0.300847	0.00840336	C	0.225	0.00990099	1	75.7385	3.58e-17	1517	4.26e-08	-0.809528	-8.2066	0.0986436	2.19e-14	-1.07576	-6.47336	0.166182	6.79e-08	-0.690498	-5.81671	0.118709	3.17e-08	-0.482839	-2.10107	0.229806	0.0368274
rs4769162:21901524:A:C	13	21901524	MIPEPP3	cg15871157	21901649	125	-	-	A	C	0.260684	0.0168067	C	0.306818	0.128713	0	75.7389	3.58e-17	1527	4.29e-08	0.711088	8.81713	0.0806484	4.33e-16	0.618939	3.65851	0.169178	0.000675037	0.735571	7.89647	0.0931519	4.31e-13	0.0376921	0.207893	0.181306	0.835514
rs10010963:159839313:C:T	4	159839313	C4orf45	cg15769565	159727112	112201	FNIP2	Body	T	C	0.403361	0	C	0.20297	0	1	75.7291	3.59e-17	815	2.3e-08	0.546457	9.13978	0.0597889	5.18e-17	0.476992	3.59013	0.132862	0.00082719	0.547759	7.92717	0.0690989	3.61e-13	0.117335	0.857674	0.136806	0.39205
rs11643617:58732855:G:C	16	58732855	-	cg14100480	58711591	21264	SLC38A7	Body	G	C	0.112069	0.0252101	C	0.118812	0	1	75.7324	3.59e-17	1712	4.82e-08	-1.14815	-8.95278	0.128245	1.78e-16	-1.14107	-4.45179	0.256317	5.75e-05	-1.11474	-7.47757	0.149078	4.7e-12	-0.0905251	-0.300171	0.301579	0.764344
rs10185673	2	43302571	-	cg03516131	43302570	1	-	-	G	A	0.303738	0.10084	A	0.075	0.00990099	0	75.7246	3.6e-17	1487	4.2e-08	0.928359	8.86723	0.104696	3.12e-16	0.749255	2.42623	0.308814	0.0194233	0.916784	8.35691	0.109704	2.94e-14	-0.400482	-1.57702	0.253949	0.116296
rs201580887:3487331:T:TCTC	2	3487332	TRAPPC12	cg03124974	3486393	939	-	-	T	TCTC	0.130252	0	TCTC	0.215054	0.0792079	1	75.7266	3.6e-17	1877	5.3e-08	0.9069	8.32158	0.108982	1.06e-14	1.20439	6.04146	0.199354	2.93e-07	0.806857	6.26317	0.128826	3.34e-09	0.406762	1.59162	0.255565	0.112975
rs4733719:130671665:G:A	8	130671665	-	cg25760227	130691556	19891	-	-	A	G	0.172269	0	G	0.12	0.00990099	1	75.7214	3.61e-17	1336	3.78e-08	0.941005	8.36704	0.112466	7.92e-15	0.77463	2.69823	0.287088	0.00984821	0.988144	8.27291	0.119443	4.81e-14	-0.259893	-0.974067	0.266812	0.331144
rs4965367:101680073:T:C	15	101680073	-	cg02556924	101661693	18380	-	-	C	T	0.433628	0.0504202	T	0.361702	0.0693069	1	75.7227	3.61e-17	1586	4.49e-08	-0.667744	-8.35421	0.0799291	8.6e-15	-0.491644	-2.31186	0.212661	0.0255272	-0.725909	-8.38916	0.0865294	2.43e-14	0.189494	0.923829	0.205118	0.356636
rs115777769:4363975:C:G	16	4363975	-	cg00720747	4363832	143	-	-	C	G	0	0	G	0.125	0.128713	0	75.7146	3.62e-17	1373	3.9e-08	-1.56091	-8.5828	0.181865	1.98e-15	-1.73393	-5.98005	0.289952	3.61e-07	-1.5019	-6.32089	0.237609	2.48e-09	-0.322571	-0.914286	0.352812	0.361615
rs9383165:16410048:G:A	6	16410048	ATXN1	cg13534394	16410278	230	ATXN1	5'UTR	G	A	0.0892857	0.0588235	A	0.010101	0.019802	0	75.7174	3.62e-17	1386	3.93e-08	1.48831	8.56707	0.173725	2.2e-15	1.35309	3.41988	0.395656	0.0013621	1.56188	8.00137	0.195202	2.35e-13	-0.183272	-0.452222	0.40527	0.651576
rs12652168:52335494:C:T	5	52335494	ITGA2	cg02034517	52332217	3277	ITGA2	Body	C	T	0.327731	0	T	0.23	0.00990099	1	75.7157	3.62e-17	1572	4.46e-08	-0.812429	-8.92985	0.0909791	2.07e-16	-0.902152	-3.59687	0.250816	0.000810856	-0.79369	-7.92327	0.100172	3.69e-13	-0.00414277	-0.0175885	0.235538	0.985984
rs11208239:38649263:C:T	1	38649263	-	cg08250257	38649086	177	-	-	C	T	0.0798319	0	T	0.175	0.00990099	1	75.7089	3.63e-17	1185	3.38e-08	-1.09753	-8.33132	0.131736	9.95e-15	-0.941564	-2.06768	0.455372	0.0445814	-1.15731	-8.45184	0.13693	1.68e-14	0.136549	0.340578	0.400933	0.733762
rs5814919:99511804:A:AC	15	99511805	PGPEP1L	cg21621697	99511833	28	LOC145814	Body	A	AC	0.546729	0.10084	AC	0.225806	0.0792079	0	75.7095	3.63e-17	1675	4.77e-08	-0.761662	-8.81478	0.0864074	4.4e-16	-0.687748	-3.5525	0.193595	0.000924441	-0.776434	-7.94287	0.0977523	3.3e-13	-0.127158	-0.667546	0.190486	0.505156
rs145063118:41997585:AAAG:A	22	41997586	DESI1	cg25447894	41957443	40143	CSDC2	5'UTR	AAAG	A	0.25641	0.0168067	A	0.055	0.00990099	1	75.6999	3.65e-17	1002	2.87e-08	0.606117	8.98259	0.0674768	1.46e-16	0.82671	4.36386	0.189445	7.62e-05	0.535312	7.52706	0.0711183	3.56e-12	0.29576	1.87431	0.157797	0.0622763
rs3813149	19	54963552	LENG8	cg09240391	54962416	1136	LENG8	5'UTR	G	A	0.382609	0.0336134	A	0.328283	0.019802	1	75.6992	3.65e-17	1209	3.46e-08	0.559567	8.36589	0.0668867	7.98e-15	0.499471	3.36799	0.148299	0.00158221	0.588904	8.02221	0.0734092	2.08e-13	-0.166618	-1.0118	0.164674	0.312796
rs2057335:35834276:T:G	14	35834276	-	cg03549618	35838977	4701	-	-	T	G	0.231481	0.092437	G	0.361111	0.108911	0	75.6915	3.66e-17	1448	4.16e-08	-0.881022	-9.26809	0.0950597	2.21e-17	-0.915084	-5.20587	0.175779	4.87e-06	-0.82001	-6.97069	0.117637	7.82e-11	-0.235651	-1.16007	0.203136	0.247339
rs79074784:24419366:G:A	2	24419366	-	cg09769104	24387250	32116	LOC375190	Body	A	G	0.348739	0	G	0.509901	0	1	75.6929	3.66e-17	919	2.64e-08	0.735528	8.76756	0.083892	5.99e-16	0.839782	5.31395	0.158034	3.4e-06	0.690332	6.88875	0.100212	1.22e-10	0.395357	2.04998	0.192859	0.0416089
rs4801015	18	53705596	-	cg08209397	53705668	72	-	-	C	A	0.163866	0	A	0.085	0.00990099	1	75.6907	3.66e-17	1063	3.06e-08	-1.09178	-8.70639	0.1254	8.92e-16	-1.16999	-3.44383	0.339735	0.00127064	-1.06976	-7.98941	0.133897	2.52e-13	0.00750653	0.0236946	0.316804	0.981119
rs11207680	1	61359835	-	cg12131906	61360359	524	-	-	T	C	0.205128	0.0168067	C	0.117347	0.029703	1	75.6904	3.66e-17	1283	3.69e-08	1.04188	9.05985	0.115	8.8e-17	1.06453	4.11884	0.258453	0.000165155	1.03095	7.66326	0.134531	1.64e-12	0.0614468	0.22065	0.27848	0.825579
rs432180:40492178:A:T	6	40492178	LRFN2	cg05743380	40492326	148	LRFN2	5'UTR	T	A	0.375	0.0252101	A	0.10101	0.019802	1	75.6924	3.66e-17	1418	4.07e-08	0.843715	8.69607	0.0970226	9.54e-16	0.855373	4.43918	0.192687	5.99e-05	0.836737	7.48239	0.111828	4.58e-12	0.133136	0.657658	0.20244	0.511478
rs8073445	17	71177139	-	cg11958476	71178903	1764	-	-	C	T	0.172414	0.0252101	T	0.454082	0.029703	1	75.6904	3.66e-17	1438	4.14e-08	0.818705	8.84968	0.0925124	3.5e-16	0.912083	4.52763	0.201448	4.51e-05	0.798825	7.42907	0.107527	6.18e-12	0.0081408	0.04006	0.203215	0.968083
rs61165659:34327389:T:A	2	34327389	-	cg06000491	34327576	187	LINC01317	Body	T	A	0.231092	0	A	0.313131	0.019802	1	75.6955	3.66e-17	1993	5.72e-08	-0.819351	-9.13517	0.0896919	5.34e-17	-0.900365	-4.5771	0.196711	3.84e-05	-0.778569	-7.39903	0.105226	7.31e-12	-0.182226	-0.897553	0.203025	0.370452
rs12566356:89533116:G:A	1	89533116	GBP1	cg15866535	89615206	82090	GBP7	Body	G	A	0.559322	0.00840336	A	0.215	0.00990099	1	75.6858	3.67e-17	1166	3.36e-08	0.563711	8.64142	0.0652336	1.36e-15	0.452186	3.32267	0.136091	0.00180182	0.601114	8.04025	0.0747631	1.88e-13	-0.116534	-0.793421	0.146875	0.428428
rs8025494:78096999:A:G	15	78096999	-	cg00117532	78098084	1085	LINGO1	5'UTR	G	A	0.153153	0.0672269	A	0.4	0.0594059	1	75.6887	3.67e-17	1538	4.43e-08	-0.761064	-8.75608	0.0869184	6.46e-16	-0.673697	-4.03719	0.166873	0.000212983	-0.807374	-7.70648	0.104766	1.28e-12	0.04691	0.273214	0.171697	0.784957
rs7767701:136892062:T:C	6	136892062	MAP3K5	cg06387851	136873376	18686	MAP7	TSS1500	T	C	0.153509	0.0420168	C	0.297872	0.0693069	1	75.6799	3.68e-17	626	1.81e-08	-0.836913	-8.38092	0.0998593	7.25e-15	-0.976399	-5.1954	0.187935	5.04e-06	-0.808468	-6.97766	0.115865	7.53e-11	-0.24264	-1.05824	0.229287	0.291164
rs10402261:47011982:T:C	19	47011982	PPP5D1	cg15825916	47017050	5068	-	-	T	C	0.147826	0.0336134	C	0.247368	0.0594059	1	75.6847	3.68e-17	1220	3.52e-08	-0.968284	-9.23719	0.104825	2.71e-17	-1.08248	-4.60406	0.235114	3.52e-05	-0.906126	-7.38155	0.122756	8.07e-12	-0.0485031	-0.193252	0.250983	0.846948
rs2867693	4	81091389	-	cg14197071	81110459	19070	PRDM8	5'UTR	A	G	0.491228	0.0420168	G	0.106061	0.019802	1	75.6826	3.68e-17	1382	3.99e-08	-0.716508	-8.6256	0.0830676	1.51e-15	-0.984343	-5.28501	0.186252	3.74e-06	-0.673313	-6.91023	0.0974371	1.09e-10	-0.134282	-0.800434	0.167762	0.424364
rs1349347:121750787:T:G	4	121750787	PRDM5	cg21941657	121750749	38	PRDM5	Body	T	G	0.323529	0	G	0.1	0.00990099	1	75.6846	3.68e-17	1551	4.47e-08	0.821003	8.75243	0.0938029	6.61e-16	0.768693	4.9836	0.154245	1.02e-05	0.825076	7.1308	0.115706	3.25e-11	0.0263173	0.133648	0.196915	0.893809
rs55817845:171978542:C:A	5	171978542	-	cg00948749	171986131	7589	-	-	C	A	0.0840708	0.0504202	A	0.271277	0.0693069	1	75.6846	3.68e-17	1653	4.77e-08	0.873352	8.22726	0.106153	1.92e-14	0.687969	2.92904	0.234878	0.00536949	0.980337	8.19179	0.119673	7.75e-14	-0.25765	-1.1183	0.230394	0.264716
rs17795172	4	8028937	ABLIM2	cg10853552	8028265	672	ABLIM2	Body	G	A	0.317757	0.10084	A	0.139785	0.0792079	0	75.6777	3.69e-17	1890	5.47e-08	-0.873473	-9.00219	0.097029	1.29e-16	-0.920506	-4.96837	0.185273	1.07e-05	-0.834503	-7.14094	0.116862	3.07e-11	-0.235815	-1.11271	0.211929	0.267105
rs59479	5	140261677	PCDHA3|PCDHA7|PCDHA4|PCDHA2|PCDHA9|PCDHA10|PCDHA13|PCDHA11|PCDHA1|PCDHA5|PCDHA6|PCDHA12|PCDHA8	cg02051771	140261663	14	PCDHA7|PCDHA12|PCDHA6|PCDHA10|PCDHA4|PCDHA11|PCDHA8|PCDHA1|PCDHA2|PCDHA9|PCDHA5|PCDHA13|PCDHA3	Body|TSS200	C	A	0.369748	0	A	0.371287	0	1	75.6793	3.69e-17	737	2.13e-08	0.628753	8.5144	0.0738458	3.08e-15	0.607257	2.61093	0.232582	0.0123004	0.636419	8.29833	0.0766924	4.15e-14	-0.0797654	-0.375233	0.212576	0.707866
rs9612248	22	23492236	RAB36	cg00044179	23492229	7	RAB36	ExonBnd|Body	C	T	0.372881	0.00840336	T	0.51	0.00990099	1	75.6698	3.7e-17	936	2.72e-08	0.648387	8.8527	0.0732417	3.44e-16	0.689305	4.16231	0.165606	0.000144135	0.650238	7.63839	0.0851276	1.89e-12	-0.10195	-0.59114	0.172464	0.555062
rs10225596	7	41291083	-	cg00824681	41279912	11171	-	-	C	T	0.113445	0	T	0.0247525	0	0	75.6666	3.71e-17	1057	3.08e-08	1.45523	8.86389	0.164175	3.19e-16	1.47498	4.92577	0.299442	1.23e-05	1.42302	7.16962	0.198479	2.62e-11	0.0249316	0.0722238	0.3452	0.942493
rs36106109:3452907:C:CG	1	3452908	MEGF6	cg11835575	3447205	5703	MEGF6	Body	C	CG	0.092437	0	CG	0.0151515	0.019802	0	75.6675	3.71e-17	1088	3.17e-08	1.48295	8.49443	0.174579	3.51e-15	1.51132	5.63935	0.267996	1.14e-06	1.52128	6.62308	0.229693	5.08e-10	-0.143124	-0.402399	0.355676	0.6878
rs757581:55271774:A:G	1	55271774	C1orf177	cg21872908	55271673	101	C1orf177	TSS200	G	A	0.368182	0.0756303	A	0.379121	0.0990099	1	75.6675	3.71e-17	1506	4.38e-08	-0.717231	-8.56411	0.0837485	2.24e-15	-0.573962	-2.58455	0.222074	0.0131448	-0.755905	-8.30588	0.0910084	3.97e-14	0.396972	1.89659	0.209308	0.0592545
rs2598418:74012859:T:C	17	74012859	EVPL	cg10138630	74024966	12107	EVPL	TSS1500	C	T	0.276316	0.0420168	T	0.0360825	0.039604	0	75.6573	3.73e-17	1035	3.03e-08	0.951514	8.75929	0.108629	6.32e-16	1.08105	4.5251	0.2389	4.55e-05	0.916638	7.42838	0.123397	6.2e-12	-0.0431241	-0.181491	0.23761	0.856157
rs6811794:121763345:G:A	4	121763345	PRDM5	cg10453550	121763322	23	PRDM5	Body	G	A	0.323529	0	A	0.31	0.00990099	1	75.6557	3.73e-17	1567	4.59e-08	0.598633	8.52663	0.0702075	2.85e-15	0.67978	4.14886	0.163847	0.000150344	0.590339	7.64478	0.0772212	1.82e-12	0.076033	0.44385	0.171304	0.657608
rs12702652:7827738:C:G	7	7827738	LOC729852	ch.7.313144R	7827461	277	-	-	G	C	0.346491	0.0420168	C	0.293478	0.0891089	1	75.655	3.73e-17	1889	5.53e-08	-0.634027	-8.17971	0.0775122	2.6e-14	-1.02311	-5.51937	0.185368	1.71e-06	-0.583216	-6.72247	0.0867561	2.99e-10	-0.170429	-0.86184	0.19775	0.389759
rs2072687:30517767:C:A	7	30517767	NOD1	cg21067911	30518703	936	NOD1	TSS1500	C	A	0.147321	0.0588235	A	0.291667	0.049505	1	75.6493	3.74e-17	1038	3.05e-08	-0.774895	-8.72204	0.0888434	8.06e-16	-0.903768	-4.43372	0.20384	6.1e-05	-0.758707	-7.48274	0.101394	4.57e-12	-0.0933972	-0.434512	0.214947	0.664363
rs910011	22	44480513	PARVB	cg14279795	44482434	1921	PARVB	Body|5'UTR	A	G	0.105042	0	G	0.366337	0	1	75.6516	3.74e-17	1698	4.98e-08	-0.778667	-8.30241	0.093788	1.2e-14	-0.558396	-2.58603	0.215928	0.0130962	-0.882091	-8.30446	0.106219	4e-14	0.227693	1.19462	0.190598	0.233582
rs114678337:134654650:G:A	2	134654650	-	cg20824201	134646577	8073	-	-	G	A	0.0840336	0	A	0.049505	0	0	75.6517	3.74e-17	1690	4.96e-08	1.27953	8.70217	0.147035	9.17e-16	1.58886	5.07089	0.313329	7.63e-06	1.18478	7.06667	0.167657	4.63e-11	0.188903	0.516464	0.365762	0.606074
rs1148313:32580097:A:C	13	32580097	-	cg01113065	32572556	7541	-	-	A	C	0.0336134	0	C	0.222222	0.019802	0	75.6453	3.75e-17	1306	3.84e-08	1.04011	8.95087	0.116202	1.8e-16	1.33726	4.41289	0.303035	6.52e-05	0.978505	7.49478	0.130558	4.27e-12	0.145734	0.499123	0.291981	0.618216
rs6561464:49155223:T:C	13	49155223	LINC00462	cg08019564	49107249	47974	RCBTB2	1stExon|5'UTR	C	T	0.117647	0	T	0.030303	0.019802	0	75.6441	3.75e-17	882	2.6e-08	1.35692	8.69295	0.156094	9.73e-16	1.37408	4.12907	0.332782	0.000159952	1.41286	7.65472	0.184574	1.72e-12	-0.298901	-0.886289	0.33725	0.376476
rs17151639:127637816:A:G	7	127637816	SND1-IT1|SND1	cg06792186	127637778	38	C7orf54|SND1	Body	A	G	0.298319	0	G	0.395	0.00990099	1	75.6429	3.75e-17	982	2.89e-08	0.784774	8.73215	0.0898718	7.54e-16	0.787588	3.69565	0.213112	0.000604057	0.813695	7.87306	0.103352	4.93e-13	-0.119545	-0.538526	0.221986	0.590784
rs36002505:859915:C:T	11	859915	TSPAN4|AK126635	cg24134897	859670	245	TSPAN4	5'UTR|Body	T	C	0.447368	0.0420168	C	0.450549	0.0990099	1	75.6428	3.75e-17	1118	3.29e-08	0.562573	8.64385	0.0650837	1.34e-15	0.47634	3.23904	0.147062	0.00228515	0.580463	8.07164	0.0719138	1.56e-13	-0.0831373	-0.521917	0.159292	0.602278
rs2097455	22	37843239	-	cg10931317	37844978	1739	-	-	C	T	0.188034	0.0168067	T	0.304348	0.0891089	1	75.642	3.75e-17	1281	3.77e-08	0.700893	8.49347	0.0825214	3.53e-15	0.726547	4.3355	0.167581	8.34e-05	0.679379	7.53959	0.0901082	3.31e-12	-0.186665	-1.04284	0.178998	0.298223
rs9380842:39212821:T:C	6	39212821	-	cg16458577	39219365	6544	-	-	C	T	0.292373	0.00840336	T	0.659794	0.039604	1	75.6462	3.75e-17	1525	4.48e-08	-0.615298	-8.72334	0.0705347	7.99e-16	-0.857045	-5.20052	0.1648	4.96e-06	-0.559072	-6.97143	0.0801948	7.79e-11	-0.0311814	-0.212046	0.14705	0.832277
rs9039	16	9205363	C16orf72|AK057657	cg17682012	9218540	13177	-	-	T	C	0.29661	0.00840336	C	0.338384	0.019802	1	75.6447	3.75e-17	2128	6.26e-08	0.694582	8.47253	0.0819804	4.04e-15	0.663418	3.86209	0.171777	0.000365098	0.728394	7.79288	0.0934691	7.82e-13	-0.150941	-0.81184	0.185925	0.417803
rs12478077:233397156:C:T	2	233397156	CHRND	cg13805654	233388287	8869	-	-	C	T	0.254545	0.0756303	T	0.1	0.00990099	1	75.6377	3.76e-17	1290	3.81e-08	0.919096	9.11437	0.10084	6.13e-17	0.901524	4.49948	0.200362	4.94e-05	0.898556	7.44261	0.120731	5.73e-12	0.0572368	0.261421	0.218944	0.794024
rs13183994	5	141303688	KIAA0141	cg09916013	141302841	847	KIAA0141	TSS1500	C	T	0.0714286	0	T	0.232673	0	1	75.6407	3.76e-17	1359	4.01e-08	-0.983274	-9.37414	0.104892	1.09e-17	-0.815192	-4.44829	0.18326	5.82e-05	-1.07292	-7.47351	0.143563	4.81e-12	-0.0492822	-0.230052	0.214222	0.818275
rs9022:1710977:A:C	8	1710977	CLN8	cg23833896	1711046	69	CLN8	TSS1500	C	A	0.300847	0.00840336	A	0.28	0.00990099	1	75.6412	3.76e-17	2545	6.57e-08	-0.697098	-9.04191	0.0770963	9.91e-17	-0.828961	-4.28028	0.19367	9.94e-05	-0.646733	-7.57102	0.0854221	2.77e-12	-0.143846	-0.744711	0.193156	0.457279
rs71870712:47387213:AACTTTCAGTAAGACCTGTGGTG:A	11	47387214	SPI1|SLC39A13	cg25206146	47383181	4033	SPI1	Body	AACTTTCAGTAAGACCTGTGGTG	A	0.326271	0.00840336	A	0.2	0.00990099	1	75.6358	3.77e-17	605	1.79e-08	0.719999	8.32987	0.0864358	1e-14	1.05819	5.39679	0.196078	2.58e-06	0.655488	6.81985	0.0961148	1.77e-10	0.186484	0.839578	0.222117	0.4021
rs17287947	8	123833835	ZHX2	cg25945562	123840744	6909	ZHX2	5'UTR	C	T	0.364078	0.134454	T	0.104167	0.049505	0	75.6344	3.77e-17	1173	3.47e-08	-0.753124	-8.13537	0.0925739	3.44e-14	-0.947447	-4.23501	0.223718	0.000114661	-0.765856	-7.59599	0.100824	2.41e-12	0.00662069	0.0322401	0.205355	0.974311
rs2141655:1354525:T:C	4	1354525	UVSSA	cg23921777	1366597	12072	KIAA1530	Body	T	C	0.41453	0.0168067	C	0.413978	0.0792079	1	75.6288	3.78e-17	1001	2.97e-08	0.736864	8.8255	0.0834926	4.1e-16	0.802467	4.80241	0.167097	1.85e-05	0.703954	7.25022	0.0970941	1.68e-11	0.237839	1.18311	0.201029	0.238104
12:40613997:T:G	12	-	-	cg03988711	40550020	-	-	-	T	G	0.474359	0.0168067	G	0.32	0.00990099	1	75.6298	3.78e-17	1325	3.93e-08	-0.497808	-8.56587	0.0581152	2.21e-15	-0.378504	-3.03481	0.124721	0.00403154	-0.552242	-8.14983	0.0677611	9.9e-14	0.227723	1.68222	0.135371	0.0940133
rs57987362:238360168:A:G	2	238360168	-	cg00903371	238360134	34	-	-	A	G	0	0	G	0.141414	0.019802	0	75.6249	3.79e-17	1558	4.63e-08	1.38128	8.73524	0.158128	7.39e-16	1.66987	4.5871	0.364036	3.72e-05	1.30377	7.38806	0.17647	7.78e-12	0.219545	0.566247	0.38772	0.57183
rs846661:122639198:G:C	7	122639198	-	cg03640110	122635026	4172	TAS2R16	1stExon	C	G	0.357143	0	G	0.113861	0	1	75.621	3.79e-17	1011	3.01e-08	-0.796721	-8.77237	0.0908217	5.81e-16	-0.63423	-2.9013	0.218602	0.00578365	-0.833786	-8.19777	0.101709	7.48e-14	0.21965	1.11061	0.197775	0.268007
rs9971379:129234987:G:A	11	129234987	-	cg06186394	129234377	610	-	-	G	A	0.235294	0	A	0.275	0.00990099	1	75.6218	3.79e-17	1424	4.24e-08	0.848101	8.73304	0.0971141	7.5e-16	0.982544	5.05712	0.194289	7.98e-06	0.826862	7.07442	0.116881	4.43e-11	0.0179948	0.0788805	0.228127	0.937203
rs9520087	13	107144320	EFNB2	cg06659660	107143614	706	EFNB2	3'UTR	A	G	0.573276	0.0252101	G	0.430108	0.0792079	1	75.6206	3.79e-17	1575	4.69e-08	0.613367	8.82332	0.0695166	4.16e-16	0.574152	3.47888	0.165039	0.0011473	0.614804	7.96982	0.0771415	2.82e-13	0.0273435	0.175965	0.155391	0.860491
12:130602312:G:A	12	-	-	cg04393339	130604991	-	-	-	G	A	0.369565	0.0336134	A	0.567416	0.118812	0	75.6162	3.8e-17	1969	5.88e-08	-0.781367	-8.79843	0.0888076	4.9e-16	-0.865073	-4.03048	0.214633	0.000217462	-0.764463	-7.70528	0.0992129	1.29e-12	-0.0804455	-0.396794	0.202739	0.691922
12:38552104:G:GA	12	-	-	cg27659652	38547997	-	-	-	G	GA	0.508547	0.0168067	GA	0.405263	0.0594059	1	75.6191	3.8e-17	720	2.15e-08	-0.630895	-8.50797	0.0741534	3.21e-15	-0.62314	-3.53035	0.176509	0.000986715	-0.651519	-7.94706	0.0819825	3.22e-13	-0.166234	-0.888658	0.187062	0.375204
rs11425082:61857740:G:GT	20	61857742	-	cg04796349	61855124	2618	-	-	GT	G	0.316514	0.0840336	G	0.525773	0.039604	1	75.6184	3.8e-17	1529	4.56e-08	0.589996	8.34772	0.0706775	8.96e-15	0.427056	2.17456	0.196388	0.0350829	0.626872	8.41961	0.0744539	2.03e-14	-0.257687	-1.51609	0.169969	0.131001
12:31360342:A:T	12	-	-	cg11373565	31359011	-	-	-	A	T	0.252381	0.117647	T	0.447917	0.049505	0	75.6146	3.81e-17	1581	4.72e-08	-0.595538	-8.66302	0.0687449	1.18e-15	-0.528785	-3.19628	0.165438	0.00257747	-0.626888	-8.08693	0.0775187	1.43e-13	0.0701977	0.466923	0.150341	0.641039
rs13221118	7	156800622	MNX1	cg20420433	156804561	3939	MNX1	TSS1500	A	G	0.121849	0	G	0.272277	0	1	75.6138	3.81e-17	1461	4.37e-08	-0.912709	-8.95949	0.101871	1.71e-16	-0.723335	-3.05633	0.236668	0.00380071	-0.957525	-8.1408	0.11762	1.04e-13	0.0695173	0.300059	0.231678	0.764429
rs35694841:160241351:T:C	6	160241351	PNLDC1	cg15829665	160241556	205	PNLDC1	3'UTR	T	C	0.176724	0.0252101	C	0.1	0.0594059	1	75.613	3.81e-17	1493	4.46e-08	1.10051	8.8025	0.125022	4.77e-16	1.22227	5.35772	0.228133	2.93e-06	1.02967	6.84893	0.15034	1.51e-10	0.493966	1.7722	0.278731	0.0778119
rs11216257	11	116932561	SIK3	cg05256304	116969870	37309	SIK3	TSS1500	T	C	0.205882	0	C	0.371287	0	1	75.6113	3.81e-17	1641	4.91e-08	0.566157	8.69586	0.0651065	9.55e-16	0.310124	2.30869	0.134329	0.0257188	0.622488	8.38339	0.0742526	2.51e-14	-0.323267	-1.99018	0.162431	0.047868
rs9459678	6	166883981	RPS6KA2	cg03481110	166884017	36	RPS6KA2	Body	C	T	0.638393	0.0588235	T	0.3125	0.049505	1	75.6134	3.81e-17	2018	6.03e-08	0.73621	8.55387	0.0860674	2.39e-15	0.907649	4.73366	0.191744	2.31e-05	0.716623	7.29424	0.098245	1.31e-11	0.337922	1.70169	0.198581	0.0902942
rs11399239:40310590:G:GT	21	40310591	-	cg25899324	40310507	84	LOC400867	TSS200	G	GT	0.351695	0.00840336	GT	0.335227	0.128713	0	75.6129	3.81e-17	1621	4.85e-08	0.734936	8.60551	0.0854029	1.71e-15	0.769994	5.09228	0.151208	7.1e-06	0.709957	7.04852	0.100724	5.11e-11	0.0732027	0.369807	0.197948	0.711899
rs371358949:44645561:GTCCCATCGCTTTTCCCTGAAGGGTGAGATTCTGAACGTTTT:G	19	44645566	ZNF234	cg01798097	44644849	717	ZNF234	TSS1500	GTCCCATCGCTTTTCCCTGAAGGGTGAGATTCTGAACGTTTT	G	0.372881	0.00840336	G	0.385	0.00990099	1	75.6093	3.82e-17	1251	3.75e-08	-0.775928	-8.77367	0.0884383	5.76e-16	-0.653644	-3.39536	0.192511	0.0014622	-0.806068	-8.00505	0.100695	2.3e-13	0.209088	1.03321	0.202368	0.302696
rs2391291	4	129581554	-	cg16001165	129581866	312	-	-	C	T	0.226891	0	T	0.029703	0	0	75.6092	3.82e-17	856	2.56e-08	-1.08632	-8.57826	0.126636	2.04e-15	-1.23778	-5.12205	0.241658	6.44e-06	-1.04579	-7.02665	0.148832	5.76e-11	0.0175681	0.0672606	0.261195	0.946438
rs56220857:27502497:G:T	17	27502497	MYO18A	cg17129576	27508027	5530	MYO18A	TSS1500	G	T	0.280702	0.0420168	T	0.347368	0.0594059	1	75.6036	3.83e-17	690	2.07e-08	0.623754	8.59678	0.0725567	1.81e-15	0.347754	2.53497	0.137183	0.0148765	0.748439	8.3173	0.0899858	3.71e-14	-0.331321	-2.16423	0.153089	0.0315748
rs11230036:59427645:C:T	11	59427645	PATL1	cg12702794	59427693	48	PATL1	Body	C	T	0.0546218	0	T	0.18	0.00990099	1	75.6008	3.83e-17	908	2.73e-08	-1.05808	-8.47572	0.124837	3.95e-15	-0.879809	-2.3085	0.381118	0.0257304	-1.09464	-8.38282	0.130582	2.52e-14	0.40704	1.2128	0.335619	0.226567
rs4976662	5	176315299	HK3	cg06783121	176314628	671	HK3	Body	C	T	0.316239	0.0168067	T	0.166667	0.019802	1	75.6017	3.83e-17	1004	3.02e-08	-0.818956	-8.5036	0.096307	3.31e-15	-1.18931	-4.74199	0.250804	2.25e-05	-0.765976	-7.28802	0.105101	1.36e-11	-0.278101	-1.03579	0.268492	0.301492
rs10953169	7	95880529	SLC25A13	cg06098425	95880513	16	SLC25A13	Body	T	C	0.378151	0	C	0.425743	0	1	75.6015	3.83e-17	1018	3.06e-08	-0.672825	-9.0129	0.0746514	1.2e-16	-0.690561	-3.83263	0.180179	0.000399384	-0.682114	-7.80464	0.0873985	7.31e-13	-0.0921592	-0.510543	0.180512	0.610208
rs194503	7	89841084	STEAP2	cg27367526	89841692	608	STEAP2	5'UTR|TSS1500	A	G	0.222689	0	G	0.309278	0.039604	1	75.6007	3.83e-17	1367	4.11e-08	-0.528999	-9.16969	0.0576899	4.25e-17	-0.566624	-4.78415	0.118438	1.96e-05	-0.491922	-7.26034	0.0677547	1.59e-11	-0.046224	-0.35102	0.131685	0.725926
rs10764258:20923265:C:T	10	20923265	-	ch.10.20960907R	20920901	2364	-	-	C	T	0.517544	0.0420168	T	0.225	0.00990099	1	75.604	3.83e-17	1756	5.27e-08	0.716898	8.81369	0.0813391	4.43e-16	0.841565	4.37221	0.192481	7.42e-05	0.697991	7.51584	0.0928694	3.79e-12	0.00538474	0.0278363	0.193443	0.977819
rs2477423:112166283:A:G	1	112166283	RAP1A	cg17736895	112166273	10	RAP1A	5'UTR	G	A	0.12605	0	A	0.0841584	0	1	75.6013	3.83e-17	1933	5.81e-08	-1.13132	-8.93614	0.126601	1.99e-16	-0.991238	-4.69729	0.211023	2.6e-05	-1.21322	-7.31688	0.165811	1.16e-11	0.196072	0.731952	0.267876	0.465014
rs118011483:47589106:C:A	11	47589106	PTPMT1|NDUFS3	cg02644727	47375568	213538	MYBPC3	TSS1500	C	A	0.163793	0.0252101	A	0.035	0.00990099	0	75.5971	3.84e-17	604	1.82e-08	-1.24017	-8.83963	0.140296	3.74e-16	-1.5021	-4.01743	0.373895	0.000226441	-1.17686	-7.71086	0.152624	1.25e-12	-0.43633	-1.32493	0.329324	0.186635
rs10646125:77054500:A:ATT	7	77054509	-	cg14288326	77042644	11865	PION	Body	ATT	A	0.355932	0.00840336	A	0.29703	0	1	75.5977	3.84e-17	1041	3.14e-08	-0.655115	-8.9649	0.0730755	1.65e-16	-0.7173	-4.02813	0.178073	0.000219055	-0.628436	-7.70532	0.0815588	1.29e-12	-0.0345929	-0.178476	0.193824	0.858521
rs60782303:183331:C:G	7	183331	-	cg02820566	187254	3923	-	-	C	G	0.0752212	0.0504202	G	0.0319149	0.0693069	0	75.5918	3.85e-17	259	7.83e-09	1.50936	8.64146	0.174665	1.36e-15	1.876	5.32919	0.352023	3.23e-06	1.42196	6.86962	0.206993	1.35e-10	0.734953	1.87074	0.392868	0.0627723
rs12612666:191516966:G:A	2	191516966	NAB1	cg05993111	191558369	41403	-	-	G	A	0.12605	0	A	0.190722	0.039604	1	75.592	3.85e-17	937	2.83e-08	0.921302	8.75871	0.105187	6.35e-16	1.14723	5.79158	0.198086	6.83e-07	0.809611	6.48457	0.124852	1.06e-09	0.313647	1.32942	0.235927	0.185151
12:54357495:C:G	12	-	-	cg01524278	54355460	-	-	-	C	G	0.353982	0.0504202	G	0.426316	0.0594059	1	75.5899	3.85e-17	955	2.89e-08	0.692524	8.78067	0.0788691	5.5e-16	0.69849	4.336	0.161091	8.33e-05	0.709653	7.53585	0.0941703	3.38e-12	-0.175608	-0.993036	0.176839	0.321835
12:46791160:C:T	12	-	-	cg06322474	46795698	-	LOC100288798	Body	C	T	0.0854701	0.0168067	T	0.145	0.00990099	1	75.5841	3.86e-17	945	2.87e-08	1.01793	8.03298	0.126718	6.53e-14	1.58449	5.5177	0.287166	1.72e-06	0.944815	6.71856	0.140628	3.05e-10	0.294555	0.902359	0.326428	0.3679
rs68069953:68596573:C:G	15	68596573	ITGA11	cg09650871	68561087	35486	-	-	C	G	0.298319	0	G	0.43	0.00990099	1	75.5859	3.86e-17	1115	3.38e-08	0.541631	8.71305	0.0621632	8.54e-16	0.713223	5.27715	0.135153	3.84e-06	0.484017	6.90924	0.0700536	1.09e-10	0.294219	1.98677	0.148089	0.0482475
rs896499	2	121350385	-	cg18989909	121344551	5834	-	-	T	C	0.572034	0.00840336	C	0.28	0.00990099	1	75.5789	3.87e-17	1030	3.13e-08	-0.672892	-8.5813	0.0784137	2e-15	-0.442349	-2.10095	0.210547	0.0414081	-0.716855	-8.43593	0.0849764	1.84e-14	0.229739	1.29794	0.177004	0.195733
rs11637630:78899719:G:A	15	78899719	CHRNA3	cg23880581	78912387	12668	CHRNA3	Body	A	G	0.25	0.00840336	G	0.292079	0	1	75.5806	3.87e-17	1415	4.3e-08	0.720083	8.81512	0.0816872	4.39e-16	0.63342	3.95764	0.16005	0.000272374	0.754737	7.74065	0.097503	1.06e-12	0.00732694	0.0411245	0.178165	0.967236
rs10035256:34573975:G:A	5	34573975	-	cg26371554	34586732	12757	-	-	G	A	0.0897436	0.0168067	A	0.170213	0.0693069	1	75.5743	3.88e-17	1389	4.23e-08	0.967561	8.32131	0.116275	1.06e-14	1.43807	5.76683	0.24937	7.42e-07	0.852267	6.50523	0.131013	9.47e-10	0.327558	1.12022	0.292405	0.263899
rs7013902	8	8745741	MFHAS1	cg00372375	8749343	3602	MFHAS1	1stExon	A	G	0.119658	0.0168067	G	0.292929	0.019802	1	75.5604	3.91e-17	2514	6.84e-08	-0.933127	-8.65598	0.107801	1.24e-15	-0.90363	-4.53121	0.199424	4.46e-05	-0.955614	-7.41812	0.128822	6.57e-12	-0.0476047	-0.210834	0.225792	0.833221
rs46455:21311060:T:C	22	21311060	BC127858	cg26464082	21311184	124	LOC101928891	TSS200	C	T	0.237288	0.00840336	T	0.575	0.00990099	1	75.5554	3.92e-17	774	2.38e-08	-0.762109	-9.09161	0.0838255	7.13e-17	-0.623649	-3.03529	0.205466	0.00402619	-0.80154	-8.14508	0.0984079	1.02e-13	0.090463	0.49116	0.184182	0.623826
rs3757656:26579656:G:C	7	26579656	KIAA0087	cg10653770	26579614	42	KIAA0087	TSS1500	G	C	0.1875	0.0588235	C	0.056701	0.039604	1	75.5553	3.92e-17	1289	3.97e-08	1.18997	9.10147	0.130745	6.68e-17	1.19593	4.37062	0.273628	7.46e-05	1.13643	7.51352	0.151251	3.84e-12	0.203792	0.675524	0.30168	0.500086
rs2494079:169350846:G:T	6	169350846	-	cg15111699	169350747	99	-	-	T	G	0.289916	0	G	0.641414	0.019802	1	75.5573	3.92e-17	2222	6.83e-08	-0.701457	-8.36463	0.0838599	8.05e-15	-0.340218	-1.50949	0.225386	0.138321	-0.755851	-8.5603	0.0882972	8.8e-15	0.457875	2.53535	0.180597	0.0119616
rs2295499	4	2717690	FAM193A	cg06521253	2765938	48248	-	-	C	T	0.483193	0	T	0.445545	0	1	75.5482	3.93e-17	1319	4.07e-08	0.534992	8.50886	0.0628747	3.2e-15	0.564106	4.77039	0.118252	2.05e-05	0.540481	7.26578	0.0743873	1.54e-11	-0.00516357	-0.0359716	0.143546	0.971339
rs12328439	2	107516926	-	cg23294353	107459857	57069	ST6GAL2	Body	T	C	0.168067	0	C	0.30198	0	1	75.5515	3.93e-17	1453	4.48e-08	0.885122	8.71401	0.101575	8.49e-16	0.980556	4.75876	0.206053	2.13e-05	0.868264	7.27363	0.119372	1.47e-11	0.189604	0.808693	0.234457	0.419607
rs2874146	14	22374399	TCRA|TRA@|TRA|TCR-alpha|AV2S1A1	cg08246090	22370776	3623	-	-	A	C	0.37395	0	C	0.534653	0	1	75.5521	3.93e-17	2070	6.38e-08	0.704663	8.65236	0.0814418	1.27e-15	0.834001	5.39623	0.154552	2.58e-06	0.661044	6.81416	0.0970104	1.83e-10	0.205758	1.11689	0.184224	0.265317
rs73546930:135644622:C:A	9	135644622	AK8	cg14082075	135644622	0	C9orf98	Body	C	A	0	0	A	0.11	0.00990099	0	75.5483	3.93e-17	1386	4.28e-08	-1.34769	-9.009	0.149594	1.23e-16	-1.5555	-4.98837	0.311825	1e-05	-1.22731	-7.1179	0.172426	3.49e-11	-0.268927	-0.782392	0.343724	0.434866
rs3088374	2	128062048	MAP3K2	cg24837355	128146474	84426	-	-	T	C	0.432773	0	C	0.430693	0	1	75.5459	3.94e-17	1511	4.67e-08	0.703351	8.86984	0.0792969	3.07e-16	0.726387	3.68688	0.197019	0.000620127	0.701867	7.87101	0.0891711	4.99e-13	-0.10082	-0.502946	0.200459	0.615529
rs2961693	5	141564645	-	cg24318719	141564675	30	-	-	A	G	0.0762712	0.00840336	G	0.270833	0.049505	1	75.5463	3.94e-17	1546	4.78e-08	0.804526	9.07789	0.0886248	7.81e-17	0.743116	3.84489	0.193274	0.00038476	0.838672	7.79507	0.10759	7.73e-13	-0.0541963	-0.317989	0.170434	0.750809
rs36068714:129170694:AG:A	7	129170695	-	cg12047479	129170712	17	-	-	A	AG	0.402913	0.134454	AG	0.484211	0.0594059	0	75.5393	3.95e-17	1335	4.14e-08	0.623851	9.2725	0.0672797	2.14e-17	0.473922	3.28988	0.144054	0.00197844	0.644682	8.04462	0.0801383	1.83e-13	-0.00227347	-0.0139547	0.162917	0.988879
rs187899:176122422:G:A	2	176122422	-	cg01823663	176121918	504	-	-	A	G	0.0940171	0.0168067	G	0.055	0.00990099	1	75.5388	3.95e-17	1020	3.16e-08	1.38259	9.00746	0.153494	1.24e-16	1.08066	3.0948	0.349185	0.0034188	1.38214	8.12164	0.17018	1.17e-13	-0.0182317	-0.0475329	0.38356	0.962134
rs12238623	9	134267461	-	cg14222000	134267419	42	-	-	T	C	0.174107	0.0588235	C	0.247475	0.019802	1	75.5399	3.95e-17	1337	4.15e-08	-0.855761	-8.91815	0.0959573	2.24e-16	-0.925568	-4.13355	0.223916	0.000157727	-0.841148	-7.6455	0.110019	1.82e-12	0.0282132	0.123466	0.228509	0.901856
rs6498340	16	12706436	-	cg22206874	12706510	74	-	-	C	A	0.15812	0.0168067	A	0.197917	0.049505	1	75.541	3.95e-17	2042	6.33e-08	0.911055	8.88348	0.102556	2.81e-16	0.778595	3.45765	0.225181	0.00122058	0.931434	7.97406	0.116808	2.75e-13	-0.203461	-0.841508	0.241781	0.401021
rs4452813:2313263:T:C	8	2313263	-	cg11142543	2313127	136	-	-	T	C	0.118644	0.00840336	C	0.336842	0.0594059	1	75.5393	3.95e-17	2654	6.91e-08	-0.829657	-8.48937	0.097729	3.62e-15	-0.948456	-5.14721	0.184266	5.92e-06	-0.812109	-7.00325	0.115962	6.55e-11	-0.00827891	-0.0414093	0.199929	0.967009
12:109065241:G:GA	12	-	-	cg01931766	109062040	-	CORO1C	Body	G	GA	0.0913043	0.0336134	GA	0.005	0.00990099	0	75.5348	3.96e-17	1091	3.39e-08	0.874468	8.38323	0.104312	7.15e-15	0.518636	1.64538	0.315207	0.107017	0.932352	8.5339	0.109253	1.03e-14	-0.181452	-0.64853	0.279789	0.517351
rs35009112:169996127:T:C	5	169996127	KCNIP1	cg02640147	170024515	28388	KCNIP1	Body	C	T	0.338983	0.00840336	T	0.515625	0.049505	1	75.5336	3.96e-17	1366	4.25e-08	0.548709	8.3919	0.0653855	6.76e-15	0.403661	2.41936	0.166846	0.0197489	0.605077	8.34747	0.0724863	3.1e-14	-0.209902	-1.39186	0.150807	0.165437
rs9895489:59683778:G:A	17	59683778	-	cg03721816	59652733	31045	-	-	A	G	0.440171	0.0168067	G	0.106061	0.019802	1	75.5287	3.97e-17	781	2.44e-08	0.623914	8.7775	0.0710811	5.61e-16	0.633867	3.7464	0.169194	0.000518582	0.621167	7.84176	0.0792127	5.91e-13	-0.0140051	-0.095943	0.145973	0.923657
rs180869:83491753:T:A	5	83491753	EDIL3	cg07571438	83477227	14526	EDIL3	Body	A	T	0.344828	0.0252101	T	0.380682	0.128713	0	75.5236	3.98e-17	941	2.94e-08	-0.732776	-8.71539	0.0840784	8.41e-16	-0.847857	-4.62018	0.183512	3.34e-05	-0.706442	-7.36054	0.095977	9.07e-12	-0.243909	-1.17604	0.207398	0.24091
rs6498194	16	11544824	AK126539	cg11296922	11540861	3963	-	-	A	G	0.163866	0	G	0.20297	0	1	75.5248	3.98e-17	1769	5.53e-08	0.885262	8.77699	0.100862	5.63e-16	0.944789	5.06352	0.186587	7.82e-06	0.862007	7.06297	0.122046	4.72e-11	0.140518	0.650623	0.215974	0.516001
rs10792369	11	62786435	-	cg13096923	62785058	1377	-	-	T	C	0.336134	0	C	0.559406	0	1	75.5196	3.99e-17	791	2.48e-08	0.508525	8.72082	0.0583117	8.12e-16	0.482332	3.35342	0.143833	0.0016499	0.520201	8.01712	0.0648863	2.14e-13	-0.0697888	-0.536458	0.130092	0.59221
rs7718874	5	176358065	UIMC1	cg25401027	176370377	12312	UIMC1	Body	G	A	0.445378	0	A	0.232673	0	1	75.5202	3.99e-17	983	3.08e-08	0.765161	8.65586	0.088398	1.24e-15	0.678986	3.11526	0.217955	0.00323071	0.793307	8.11266	0.0977863	1.23e-13	-0.192275	-0.941827	0.204151	0.347364
rs11933748	4	26275139	-	cg15570017	26275472	333	-	-	G	A	0.10084	0	A	0.22449	0.029703	1	75.5198	3.99e-17	1048	3.28e-08	0.921622	9.15722	0.100644	4.62e-17	0.828061	3.72331	0.222399	0.000555913	0.921594	7.85218	0.117368	5.56e-13	-0.0715481	-0.317794	0.22514	0.750957
rs2304184	19	40728417	CNTD2	cg08871608	40729274	857	CNTD2	Body	G	T	0.30531	0.0504202	T	0.207921	0	1	75.5213	3.99e-17	1160	3.63e-08	-0.888098	-8.76327	0.101343	6.16e-16	-0.948064	-3.91344	0.242258	0.000312017	-0.884777	-7.75927	0.114028	9.49e-13	-0.0532251	-0.215445	0.247047	0.82963
rs58309659:165205488:G:A	1	165205488	LMX1A	cg16524049	165205506	18	LMX1A	Body	G	A	0.034188	0.0168067	A	0.225275	0.0990099	0	75.5223	3.99e-17	1788	5.59e-08	-1.21088	-8.8163	0.137346	4.36e-16	-1.28748	-3.75616	0.342764	0.000503534	-1.18209	-7.83668	0.150841	6.08e-13	-0.0553982	-0.169836	0.326186	0.865303
rs9409236:124358389:G:A	9	124358389	DAB2IP	cg07025992	124357013	1376	DAB2IP	Body	G	A	0.25	0.00840336	A	0.125	0.049505	1	75.5174	4e-17	1122	3.52e-08	0.957171	8.64729	0.11069	1.31e-15	0.822627	2.52139	0.326259	0.0153858	0.987368	8.31625	0.118728	3.73e-14	-0.0351415	-0.122797	0.286175	0.902385
rs80164363:37249533:C:G	5	37249533	C5orf42	cg23933044	37249909	376	C5orf42	TSS1500	C	G	0.0381356	0.00840336	G	0.175	0.00990099	0	75.5146	4e-17	876	2.75e-08	-1.00685	-8.32927	0.120881	1.01e-14	-1.25763	-6.06252	0.207443	2.73e-07	-0.8992	-6.22578	0.144432	4.05e-09	-0.361311	-1.30626	0.2766	0.192893
rs77514214:114809103:C:T	13	114809103	RASA3	cg05035434	114808775	328	RASA3	Body	C	T	0.0304348	0.0336134	T	0.209184	0.029703	0	75.5059	4.02e-17	872	2.75e-08	0.98136	8.76126	0.112011	6.24e-16	1.06999	3.78205	0.282911	0.00046564	0.967463	7.82317	0.123666	6.58e-13	0.0929798	0.339078	0.274214	0.73489
rs3217326:469840:C:CTTTG	5	469841	PP7080|AK023178|FLJ00157	cg21743597	475205	5364	SLC9A3	Body	CTTTG	C	0.333333	0.0672269	C	0.185	0.00990099	1	75.5023	4.03e-17	1044	3.3e-08	0.716332	8.44298	0.0848435	4.88e-15	0.681239	2.94411	0.231391	0.00515637	0.739302	8.17524	0.0904319	8.54e-14	-0.0214115	-0.103929	0.20602	0.917325
rs908150:64536433:T:C	17	64536433	PRKCA	cg04721825	64464487	71946	PRKCA	Body	C	T	0.6	0.0336134	T	0.335106	0.0693069	1	75.5026	4.03e-17	1730	5.47e-08	-0.546729	-8.34896	0.0654846	8.89e-15	-0.544359	-3.52771	0.154309	0.000994404	-0.574915	-7.9409	0.0723992	3.34e-13	0.0638811	0.438028	0.145838	0.661816
rs6668896:15556253:T:A	1	15556253	-	cg22944261	15556377	124	-	-	T	A	0.199153	0.00840336	A	0.233333	0.108911	0	75.5026	4.03e-17	1517	4.79e-08	0.848906	8.64179	0.0982326	1.36e-15	0.829953	3.337	0.248712	0.00172943	0.868493	8.02291	0.108252	2.07e-13	0.0297095	0.12214	0.243242	0.902905
rs56977210:46528871:T:C	11	46528871	AMBRA1	cg26205979	46443014	85857	AMBRA1	Body	T	C	0	0	C	0.212121	0.019802	0	75.4979	4.03e-17	494	1.56e-08	1.23207	8.89585	0.138499	2.59e-16	1.69122	4.85675	0.348219	1.55e-05	1.12478	7.20485	0.156114	2.16e-11	0.531337	1.51578	0.350537	0.131079
rs2076218:209768699:G:A	1	209768699	CAMK1G	cg01530981	209756892	11807	CAMK1G	TSS200	G	A	0.338983	0.00840336	A	0.546875	0.049505	1	75.4968	4.04e-17	1008	3.19e-08	0.600016	8.69315	0.0690217	9.72e-16	0.486571	2.85	0.170727	0.00662885	0.620229	8.20818	0.0755622	7.04e-14	-0.205477	-1.25283	0.164011	0.211662
rs11239180:45124625:T:C	10	45124625	-	cg21116012	45124602	23	-	-	T	C	0.168067	0	C	0.163366	0	1	75.493	4.04e-17	1460	4.63e-08	0.90991	8.93707	0.101813	1.98e-16	0.973265	4.10085	0.237333	0.000174701	0.885016	7.66003	0.115537	1.67e-12	-0.000393934	-0.00159976	0.246246	0.998725
rs7820041:121584257:T:G	8	121584257	SNTB1	cg00683496	121575063	9194	SNTB1	Body	T	G	0.62069	0.0252101	G	0.290816	0.029703	1	75.4912	4.05e-17	1136	3.61e-08	-0.687322	-8.71952	0.0788256	8.19e-16	-0.685501	-3.97503	0.172452	0.000258156	-0.692534	-7.72595	0.0896374	1.15e-12	-0.2656	-1.58197	0.167892	0.115162
rs112766320:129401378:C:CT	2	129401379	-	cg04650197	129393288	8091	-	-	C	CT	0.10084	0	CT	0.378947	0.0594059	1	75.4919	4.05e-17	1296	4.12e-08	-0.787919	-8.45323	0.0932092	4.57e-15	-0.90532	-5.01961	0.180357	9.04e-06	-0.780751	-7.09193	0.11009	4.03e-11	-0.16589	-0.882643	0.187947	0.378438
rs2357822:10952250:G:T	2	10952250	PDIA6	cg01930746	10950511	1739	PDIA6	Body	G	T	0.614407	0.00840336	T	0.225	0.00990099	1	75.4914	4.05e-17	1631	5.18e-08	0.694622	8.48713	0.0818442	3.67e-15	0.847258	5.29491	0.160014	3.62e-06	0.659269	6.88878	0.0957019	1.22e-10	0.33829	2.05826	0.164357	0.0407997
rs145635371:57464940:A:G	5	-	-	cg03873953	57479278	-	-	-	A	G	0.092437	0	G	0.0792079	0	1	75.492	4.05e-17	1709	5.43e-08	-0.691474	-8.36691	0.0826439	7.93e-15	-0.802748	-5.70555	0.140696	9.12e-07	-0.645224	-6.55276	0.0984659	7.37e-10	-0.257061	-1.3364	0.192353	0.182864
rs11723630:7631875:G:A	4	7631875	SORCS2	cg19409174	7635247	3372	SORCS2	Body	G	A	0.275424	0.00840336	A	0.128713	0	1	75.4899	4.05e-17	2204	7.01e-08	0.851839	8.5329	0.09983	2.74e-15	1.07854	5.14092	0.209796	6.05e-06	0.809362	7.00435	0.115551	6.51e-11	0.0733609	0.310027	0.236627	0.756848
rs12103489:80443114:A:G	17	80443114	NARF	cg04308225	80449738	6624	-	-	A	G	0.0462185	0	G	0.0742574	0	0	75.4864	4.06e-17	1272	4.05e-08	1.48143	8.2504	0.179558	1.66e-14	1.75785	5.76852	0.304731	7.38e-07	1.45506	6.49696	0.22396	9.89e-10	-0.0167765	-0.0423232	0.396389	0.966281
rs11132407	4	187656456	-	cg13658542	187645059	11397	FAT1	TSS200	T	G	0.222689	0	G	0.366337	0	1	75.4852	4.06e-17	1674	5.34e-08	-0.730263	-9.13324	0.0799566	5.41e-17	-0.853613	-4.34924	0.196267	7.98e-05	-0.684689	-7.52125	0.0910338	3.68e-12	-0.171426	-0.883891	0.193944	0.377766
12:48736260:A:C	12	-	-	cg09187865	48727676	-	-	-	A	C	0.327731	0	C	0.049505	0	0	75.483	4.07e-17	1596	5.09e-08	0.912543	8.49227	0.107456	3.55e-15	0.8715	3.30006	0.264086	0.00192195	0.969812	8.03695	0.120669	1.91e-13	-0.243712	-1.10557	0.22044	0.270177
rs10541099:48984508:TGG:T	3	48984509	ARIH2	cg19173990	49004704	20195	ARIH2	ExonBnd|Body	T	TGG	0.327731	0	TGG	0.361386	0	1	75.4799	4.07e-17	395	1.26e-08	-0.38478	-8.52164	0.0451532	2.94e-15	-0.374474	-4.14556	0.0903314	0.000151907	-0.406708	-7.63507	0.0532684	1.93e-12	0.00882548	0.0833263	0.105915	0.933671
rs17322370	2	45739045	SRBD1	cg08948149	45739148	103	SRBD1	Body	C	A	0.530702	0.0420168	A	0.145833	0.049505	1	75.4821	4.07e-17	1957	6.25e-08	0.806209	8.9133	0.0904501	2.31e-16	0.831566	4.38701	0.189552	7.08e-05	0.79206	7.49908	0.105621	4.17e-12	0.0797711	0.41404	0.192665	0.679268
rs503307	18	12417905	SLMO1	cg06454983	12418005	100	SLMO1	Body	G	A	0.207547	0.109244	A	0.221649	0.039604	0	75.4747	4.08e-17	1331	4.26e-08	0.611752	8.86846	0.0689807	3.1e-16	0.798407	5.11011	0.156241	6.7e-06	0.564292	7.02578	0.0803174	5.79e-11	0.146993	0.886658	0.165783	0.376277
rs2110575	19	18263175	PIK3R2|MAST3	cg24137511	18260330	2845	MAST3	Body	T	C	0.0630252	0	C	0.0445545	0	0	75.4737	4.08e-17	1138	3.65e-08	1.36428	8.9131	0.153064	2.31e-16	1.08238	2.46095	0.43982	0.0178507	1.39771	8.33171	0.167758	3.41e-14	-0.550015	-1.23184	0.4465	0.219387
rs373033601:84150669:T:C	6	84150669	-	cg01121127	84140785	9884	ME1	TSS200	T	C	0.289916	0	C	0.335165	0.0990099	1	75.4739	4.08e-17	787	2.52e-08	-0.799786	-9.0126	0.0887409	1.2e-16	-0.705027	-3.4173	0.206311	0.00137231	-0.832822	-7.98724	0.104269	2.55e-13	0.154659	0.766136	0.201869	0.444456
rs11126223	2	69408045	ANTXR1	cg18490567	69409258	1213	ANTXR1	Body	G	A	0.487395	0	A	0.458763	0.039604	1	75.4743	4.08e-17	1215	3.89e-08	0.730925	8.09966	0.0902414	4.3e-14	1.05942	6.03346	0.175591	3.01e-07	0.650181	6.25073	0.104017	3.56e-09	0.344855	1.58791	0.217175	0.113812
rs9549650:113715787:A:C	13	113715787	MCF2L	cg12924899	113718667	2880	MCF2L	Body	C	A	0.199115	0.0504202	A	0.0255102	0.029703	0	75.4708	4.09e-17	1250	4.01e-08	1.1218	8.8289	0.12706	4.01e-16	1.36564	4.34798	0.314085	8.01e-05	1.06105	7.52102	0.141078	3.68e-12	0.336914	1.12999	0.298156	0.259768
rs36108526:3471783:T:TA	4	3471784	DOK7	cg17924901	3475233	3449	DOK7	Body	T	TA	0.148305	0.00840336	TA	0.111702	0.0693069	1	75.4728	4.09e-17	1242	3.98e-08	0.997957	8.41841	0.118545	5.71e-15	1.31242	4.97707	0.263693	1.04e-05	0.954491	7.1205	0.134048	3.44e-11	0.262038	0.880509	0.297598	0.37959
rs613229	17	8879780	-	cg06020462	8879798	18	-	-	C	T	0.268908	0	T	0.5	0	1	75.4729	4.09e-17	1519	4.87e-08	0.619247	8.69331	0.0712326	9.71e-16	0.545099	3.29511	0.165427	0.00194924	0.643462	8.03836	0.0800489	1.9e-13	-0.0173077	-0.110894	0.156074	0.911806
12:55352285:C:T	12	-	-	cg17602814	55352273	-	TESPA1	3'UTR	C	T	0.00420168	0	T	0.255682	0.128713	0	75.4713	4.09e-17	1351	4.34e-08	1.21043	8.68146	0.139427	1.05e-15	1.25088	4.78115	0.261628	1.98e-05	1.20897	7.25341	0.166677	1.65e-11	0.306423	1.11211	0.275533	0.267364
rs3825979	15	67680956	IQCH	cg17691214	67840562	159606	MAP2K5	TSS1500|Body	G	A	0.118644	0.00840336	A	0.147368	0.0594059	1	75.4669	4.1e-17	989	3.18e-08	1.08672	8.97584	0.121072	1.53e-16	1.21025	5.13568	0.235655	6.15e-06	1.03166	7.00655	0.147243	6.43e-11	0.137447	0.501667	0.273981	0.616428
rs1893448	11	77969180	GAB2	cg13922269	77971428	2248	GAB2	Body	G	A	0.163866	0	A	0.395	0.00990099	1	75.4672	4.1e-17	1088	3.5e-08	-0.528206	-8.63196	0.0611919	1.44e-15	-0.433471	-4.33289	0.100042	8.41e-05	-0.561006	-7.5295	0.0745078	3.51e-12	0.0917984	0.655825	0.139974	0.512654
rs4269288:122766938:A:C	5	122766938	-	cg21780711	122765476	1462	-	-	A	C	0.217391	0.0336134	C	0.33871	0.0792079	1	75.4661	4.1e-17	1463	4.71e-08	-0.709985	-8.70192	0.0815895	9.18e-16	-0.679924	-3.59936	0.188902	0.000804893	-0.721996	-7.90637	0.0913183	4.07e-13	0.138921	0.728023	0.19082	0.467411
rs1975160:10697075:G:A	19	10697075	AP1M2	cg01654627	10697690	615	AP1M2	Body	G	A	0.220183	0.0840336	A	0.07	0.00990099	1	75.4628	4.11e-17	1000	3.22e-08	-0.990505	-9.09026	0.108963	7.2e-17	-0.948402	-4.08936	0.231919	0.000181076	-1.00823	-7.6642	0.131551	1.63e-12	0.106672	0.47167	0.226157	0.637652
rs482584:60664398:T:C	11	60664398	PRPF19	cg27126924	60673398	9000	PRPF19	Body	T	C	0.256303	0	C	0.0693069	0	1	75.4623	4.11e-17	1015	3.27e-08	-0.95341	-9.17687	0.103893	4.05e-17	-0.786821	-2.91075	0.270315	0.00563925	-0.943342	-8.18473	0.115256	8.07e-14	0.0646947	0.260796	0.248067	0.794506
rs35894237:27163011:A:AT	17	27163012	FAM222B	cg02105093	27070369	92643	TRAF4	TSS1500	A	AT	0.143478	0.0336134	AT	0.20297	0	1	75.4551	4.12e-17	625	2.02e-08	-0.477469	-8.46833	0.0563829	4.15e-15	-0.472022	-4.06765	0.116043	0.000193747	-0.507224	-7.67524	0.0660857	1.53e-12	-0.0222624	-0.16782	0.132657	0.866887
rs1504680	2	98941836	-	cg10766876	98897033	44803	VWA3B	Body	C	T	0.350962	0.12605	T	0.388298	0.0693069	0	75.4535	4.13e-17	659	2.13e-08	-0.771184	-8.88753	0.0867715	2.73e-16	-0.686648	-3.12856	0.219478	0.00311374	-0.792972	-8.10343	0.0978563	1.3e-13	0.28052	1.35066	0.207691	0.178258
rs1335765:101048612:A:T	1	101048612	-	cg05079903	101048624	12	-	-	A	T	0.419492	0.00840336	T	0.276042	0.049505	1	75.4522	4.13e-17	855	2.77e-08	0.426538	8.67102	0.0491913	1.12e-15	0.428299	4.09777	0.10452	0.000176386	0.442905	7.65901	0.057828	1.68e-12	-0.0477272	-0.440714	0.108295	0.659874
rs4783994:57580229:G:A	16	57580229	GPR114	cg01838544	57576594	3635	GPR114	TSS200	G	A	0.365546	0	A	0.209184	0.029703	1	75.4501	4.13e-17	1264	4.1e-08	-0.739514	-8.43183	0.0877051	5.24e-15	-0.312624	-1.32635	0.235702	0.191566	-0.814987	-8.58434	0.0949389	7.63e-15	0.368428	1.73067	0.212882	0.0849802
rs12461653:17572208:A:C	19	17572208	NXNL1	cg08495020	17571888	320	NXNL1	TSS200	A	C	0.161017	0.00840336	C	0.120879	0.0990099	1	75.4503	4.13e-17	1305	4.23e-08	0.968632	8.93176	0.108448	2.05e-16	0.903097	4.28278	0.210867	9.86e-05	0.980717	7.55699	0.129776	3e-12	-0.0297475	-0.117191	0.253839	0.906821
rs11408207:54117596:A:AG	5	54117597	-	cg22421804	54100067	17530	-	-	AG	A	0.092437	0	A	0.387755	0.029703	1	75.4502	4.13e-17	1631	5.29e-08	0.873461	8.75105	0.0998121	6.67e-16	0.607464	2.19708	0.276486	0.0333252	0.91934	8.40375	0.109396	2.23e-14	-0.390912	-1.65378	0.236374	0.0996653
rs910076:1945835:C:T	20	1945835	AK090681	cg00672131	1945683	152	-	-	C	T	0.0862069	0.0252101	T	0.020202	0.019802	0	75.4481	4.14e-17	1570	5.1e-08	-1.45737	-8.57921	0.169873	2.03e-15	-2.03643	-4.44681	0.457953	5.85e-05	-1.38613	-7.4615	0.185771	5.15e-12	-0.0252108	-0.0538385	0.468267	0.957115
1:225247367:C:T	1	-	-	cg12641387	225139276	-	DNAH14	5'UTR	C	T	0.0974576	0.00840336	T	0.00990099	0	0	75.4479	4.14e-17	1330	4.32e-08	1.57502	8.73174	0.180379	7.56e-16	1.74185	2.36846	0.735434	0.0223191	1.53111	8.35693	0.183215	2.94e-14	0.0109281	0.0167085	0.654042	0.986685
rs6571909:39724175:A:G	14	39724175	MIA2	cg21971539	39734390	10215	CTAGE5	TSS1500|TSS200	A	G	0.252101	0	G	0.525	0.00990099	1	75.4481	4.14e-17	1531	4.97e-08	-0.77895	-8.99068	0.0866397	1.39e-16	-0.839672	-4.6845	0.179245	2.71e-05	-0.751431	-7.31461	0.10273	1.17e-11	-0.151138	-0.787253	0.191982	0.432021
rs61193205:28564120:G:T	13	28564120	PRHOXNB	cg12443692	28562803	1317	URAD	TSS200	G	T	0.299145	0.0168067	T	0.0578947	0.0594059	1	75.4353	4.16e-17	1520	4.97e-08	0.90463	7.97606	0.113418	9.31e-14	0.877778	3.08406	0.284618	0.00352165	0.998176	8.11935	0.122938	1.18e-13	-0.141653	-0.569015	0.248945	0.569954
rs4858795	3	48515079	SHISA5	cg17295492	48515064	15	SHISA5	TSS1500|Body	C	T	0.534783	0.0336134	T	0.277228	0	1	75.4309	4.17e-17	452	1.48e-08	0.671706	8.59005	0.0781958	1.89e-15	0.828037	6.20917	0.133357	1.66e-07	0.590395	6.07265	0.097222	8.83e-09	0.413784	2.62491	0.157637	0.00930432
rs73951247:106795620:G:C	2	106795620	UXS1	cg02078001	106755680	39940	UXS1	TSS1500|Body	G	C	0.0336134	0	C	0.07	0.00990099	0	75.4266	4.18e-17	1409	4.62e-08	1.23351	9.28171	0.132897	2.02e-17	1.07276	4.40964	0.243277	6.58e-05	1.26386	7.4821	0.168918	4.58e-12	-0.00325091	-0.0118893	0.273431	0.990525
rs75511602:94496936:G:A	11	94496936	-	cg06757670	94480096	16840	-	-	G	A	0.0210084	0	A	0.217822	0	0	75.4231	4.19e-17	1156	3.8e-08	1.02393	7.92903	0.129137	1.25e-13	1.36209	5.94877	0.22897	4.01e-07	0.976538	6.32733	0.154336	2.4e-09	0.126692	0.47696	0.265625	0.633887
rs12927110:57722866:C:T	16	57722866	GPR97	cg13000185	57727682	4816	DRC7	TSS1500	C	T	0.236364	0.0756303	T	0.0412371	0.039604	0	75.4214	4.19e-17	1183	3.89e-08	-0.89137	-8.40226	0.106087	6.33e-15	-0.458783	-1.70866	0.268504	0.0945598	-0.979994	-8.5148	0.115093	1.15e-14	0.532739	2.21232	0.240806	0.028022
rs2706401:131881605:G:C	5	131881605	-	cg13566430	131992455	110850	IL13	TSS1500	G	C	0.200855	0.0168067	C	0.176768	0.019802	1	75.4222	4.19e-17	1035	3.4e-08	0.857675	8.14857	0.105255	3.16e-14	0.47642	2.25171	0.211581	0.029383	1.01121	8.38761	0.12056	2.45e-14	-0.491172	-2.15067	0.228381	0.0326447
rs11215189:114631834:T:C	11	114631834	-	cg11805729	114633677	1843	-	-	T	C	0.368644	0.00840336	C	0.227723	0	1	75.4238	4.19e-17	1342	4.41e-08	-0.442398	-8.52191	0.051913	2.94e-15	-0.509817	-5.25706	0.0969776	4.11e-06	-0.435586	-6.91282	0.0630112	1.07e-10	-0.112746	-0.976401	0.115471	0.329989
rs567397:182640638:A:G	1	182640638	RGS8	cg20981472	182641097	459	RGS8	5'UTR|Body	A	G	0.0462185	0	G	0.295918	0.029703	0	75.4178	4.2e-17	1174	3.87e-08	-1.09525	-8.70351	0.12584	9.09e-16	-0.967529	-3.81555	0.253575	0.000420675	-1.1574	-7.80125	0.148361	7.46e-13	0.228696	0.94129	0.24296	0.347638
rs3813792	1	27662235	TMEM222	cg26272125	27662075	160	TMEM222	3'UTR	G	T	0.388889	0.092437	T	0.403061	0.029703	1	75.4163	4.2e-17	615	2.03e-08	0.704392	8.89046	0.0792301	2.68e-16	0.52948	3.14682	0.168259	0.0029596	0.75068	8.09406	0.0927445	1.37e-13	-0.070196	-0.37309	0.188148	0.709458
rs2494603:2462818:T:C	1	2462818	HES5	cg21713011	2462822	4	HES5	TSS1500	C	T	0.199153	0.00840336	T	0.182292	0.049505	1	75.4167	4.2e-17	882	2.91e-08	-0.877577	-8.68907	0.100998	9.98e-16	-0.902475	-4.10002	0.220115	0.000175156	-0.857442	-7.6555	0.112004	1.72e-12	-0.160764	-0.630355	0.255036	0.529148
rs111928767:128971892:A:G	2	128971892	-	cg19124521	128990465	18573	-	-	A	G	0.210084	0	G	0.117347	0.029703	1	75.4173	4.2e-17	1193	3.93e-08	-0.887619	-8.4178	0.105446	5.73e-15	-1.30389	-5.59578	0.233013	1.32e-06	-0.785351	-6.64113	0.118256	4.61e-10	-0.54896	-2.20054	0.249466	0.0288587
rs8107941:36107091:G:A	19	36107091	HAUS5	cg19650697	36119199	12108	RBM42	TSS1500	G	A	0.208696	0.0336134	A	0.578125	0.049505	1	75.4145	4.21e-17	1416	4.68e-08	-0.739451	-8.80839	0.0839485	4.59e-16	-0.713095	-3.51489	0.202878	0.00103254	-0.743842	-7.94104	0.0936707	3.33e-13	0.177894	0.949787	0.187299	0.343312
12:119109085:G:T	12	-	-	cg11689619	119142388	-	-	-	T	G	0.201681	0	G	0.0990099	0	1	75.4138	4.21e-17	1629	5.38e-08	0.929709	8.69697	0.1069	9.48e-16	1.08602	4.58093	0.237075	3.8e-05	0.898887	7.37759	0.12184	8.25e-12	0.24063	0.899757	0.267439	0.36928
rs75535913:73632275:G:A	5	73632275	-	cg15806933	73632429	154	-	-	G	A	0.0720339	0.00840336	A	0.166667	0.019802	1	75.4119	4.21e-17	1673	5.53e-08	1.10342	8.53872	0.129226	2.64e-15	1.61935	5.25237	0.308309	4.17e-06	1.00659	6.91553	0.145555	1.06e-10	0.574367	1.67465	0.342978	0.0954918
rs303216:91155186:C:T	10	91155186	IFIT1|LIPA	cg16395953	91152122	3064	IFIT1	TSS200	C	T	0.224576	0.00840336	T	0.045	0.00990099	0	75.4134	4.21e-17	1538	5.08e-08	-0.967939	-8.7829	0.110207	5.42e-16	-1.0067	-3.86764	0.260287	0.000358969	-0.943558	-7.77526	0.121354	8.66e-13	0.2287	0.839535	0.272412	0.402124
rs80032853:68127843:CA:C	15	68127844	SKOR1	cg12848808	68125599	2245	LBXCOR1	Body	CA	C	0.222222	0.0168067	C	0.113402	0.039604	1	75.409	4.22e-17	893	2.96e-08	0.780914	8.1873	0.0953811	2.48e-14	0.465238	1.73986	0.267399	0.0888746	0.862446	8.50776	0.101372	1.2e-14	-0.579521	-2.53729	0.228402	0.0118975
rs6567363:61159045:G:A	18	61159045	SERPINB5	cg06682185	61157615	1430	SERPINB5	Body	A	G	0.313043	0.0336134	G	0.114583	0.049505	1	75.4079	4.22e-17	1307	4.33e-08	-0.852635	-8.55402	0.0996765	2.39e-15	-0.775245	-3.14852	0.246225	0.00294559	-0.882282	-8.09288	0.10902	1.38e-13	0.200342	0.8944	0.223996	0.372132
rs12511500:158822392:A:C	4	158822392	-	cg22756363	158817904	4488	-	-	C	A	0.340336	0	A	0.688119	0	1	75.4079	4.22e-17	1309	4.34e-08	0.672904	8.29723	0.0810999	1.24e-14	0.353106	1.68278	0.209835	0.0995023	0.746681	8.51916	0.0876472	1.12e-14	-0.376999	-2.2084	0.170711	0.0282977
rs56366216:170528804:T:C	4	170528804	NEK1	cg17649408	170534394	5590	NEK1	TSS1500	T	C	0.0672269	0	C	0.21	0.00990099	1	75.4042	4.23e-17	1251	4.15e-08	-1.1479	-8.89126	0.129104	2.67e-16	-1.12418	-3.79246	0.296424	0.000451187	-1.13556	-7.81162	0.145368	7.03e-13	-0.0734177	-0.247503	0.296633	0.804761
rs7545752	1	171148521	-	cg08119722	171154301	5780	FMO2	TSS200	G	A	0.180672	0	A	0.480198	0	1	75.4054	4.23e-17	1664	5.52e-08	-0.772809	-8.76397	0.0881803	6.13e-16	-0.524347	-3.23396	0.162138	0.00231815	-0.851831	-8.05897	0.1057	1.68e-13	0.203672	1.15364	0.176547	0.249959
rs10781534:139933589:C:T	9	139933589	NPDC1	cg02680641	139924651	8938	C9orf139|ABCA2|FUT7	5'UTR|TSS1500|3'UTR	T	C	0.325688	0.0840336	C	0.336735	0.029703	1	75.3973	4.24e-17	727	2.42e-08	0.742204	8.48887	0.0874326	3.63e-15	0.522695	2.43766	0.214425	0.0188922	0.789128	8.33397	0.094688	3.36e-14	-0.374972	-1.83841	0.203965	0.0674144
rs1966013:75079186:C:T	8	75079186	-	cg18000506	75249833	170647	-	-	T	C	0.239496	0	C	0.277228	0	1	75.3975	4.24e-17	1250	4.16e-08	0.463294	8.74315	0.0529893	7.02e-16	0.470789	3.86246	0.121888	0.000364691	0.456705	7.77682	0.0587265	8.58e-13	0.0347698	0.26847	0.129511	0.788601
rs338511:86221883:A:G	15	86221883	AKAP13	cg02710230	86296229	74346	-	-	A	G	0.0714286	0	G	0.04	0.00990099	0	75.3885	4.26e-17	1515	5.07e-08	1.46114	8.55336	0.170826	2.4e-15	1.77712	3.15928	0.562508	0.00285854	1.44887	8.08749	0.179149	1.42e-13	-0.179675	-0.347696	0.516758	0.728416
rs61821715:201708386:C:T	1	201708386	NAV1	cg07139329	201708558	172	NAV1	TSS1500|Body	C	T	0.0833333	0.0420168	T	0.213542	0.049505	1	75.3909	4.26e-17	1470	4.91e-08	-0.910248	-8.81066	0.103312	4.52e-16	-1.0773	-4.64108	0.232123	3.12e-05	-0.869045	-7.33835	0.118425	1.03e-11	-0.231529	-0.919073	0.251916	0.359112
12:131337110:G:A	12	-	-	cg08971063	131337435	-	-	-	G	A	0.113445	0	A	0.0412371	0.039604	0	75.3861	4.27e-17	2134	7.15e-08	1.02455	8.82111	0.116147	4.22e-16	0.952792	3.4886	0.273116	0.00111518	1.04631	7.95084	0.131598	3.15e-13	0.128332	0.459438	0.279324	0.646395
rs13206861:116739061:T:G	6	116739061	DSE	cg00129811	116726398	12663	DSE	Body	T	G	0.29646	0.0504202	G	0.075	0.00990099	1	75.386	4.27e-17	1040	3.48e-08	-0.871699	-8.6872	0.100343	1.01e-15	-0.826495	-3.31545	0.249286	0.0018394	-0.900397	-8.02457	0.112205	2.05e-13	0.220756	0.992466	0.222432	0.322112
rs2412451:40235201:G:A	15	40235201	EIF2AK4	cg21830797	40226279	8922	EIF2AK4	TSS200	G	A	0.305085	0.00840336	A	0.60396	0	1	75.3861	4.27e-17	1251	4.19e-08	-0.720295	-8.68198	0.0829644	1.04e-15	-1.00787	-4.56641	0.220713	3.98e-05	-0.667477	-7.38472	0.0903862	7.92e-12	-0.273261	-1.37243	0.199107	0.171392
rs6801065:134854242:A:G	3	134854242	EPHB1	cg00781436	134866704	12462	EPHB1	Body	G	A	0.268908	0	A	0.505051	0.019802	1	75.3831	4.27e-17	1343	4.5e-08	0.481831	8.14095	0.0591861	3.32e-14	0.602018	4.69812	0.12814	2.6e-05	0.472714	7.30142	0.0647427	1.26e-11	-0.0821963	-0.628732	0.130733	0.530208
rs11155761	6	151260473	U6|MTHFD1L	cg10454758	151259733	740	MTHFD1L	Body	C	T	0.235043	0.0168067	T	0.580808	0.019802	1	75.3783	4.28e-17	1939	6.52e-08	-0.801001	-8.96989	0.0892988	1.59e-16	-0.800484	-4.26859	0.187529	0.000103116	-0.787866	-7.56026	0.104212	2.95e-12	-0.0982591	-0.523049	0.187858	0.601491
rs2977491:141574277:G:A	8	141574277	AGO2	cg07466463	141574207	70	EIF2C2	Body	A	G	0.25	0.0252101	G	0.13	0.00990099	1	75.3735	4.29e-17	1043	3.52e-08	-0.857754	-8.57853	0.0999884	2.04e-15	-0.886098	-3.79912	0.233238	0.000442179	-0.879878	-7.80642	0.112712	7.24e-13	0.0221129	0.0920123	0.240325	0.926776
12:2561715:G:A	12	-	-	cg11439695	2561024	-	CACNA1C	Body	G	A	0.451754	0.0420168	A	0.517442	0.148515	0	75.3693	4.3e-17	1148	3.88e-08	0.727956	8.84937	0.0822609	3.51e-16	0.758147	3.49273	0.217064	0.00110179	0.724832	7.94797	0.0911971	3.2e-13	-0.0672239	-0.298417	0.225269	0.76568
rs59257602:10497815:ATTTTTTTTT:A	1	10497831	APITD1-CORT|APITD1	cg25614726	10490058	7773	APITD1	TSS200|TSS1500	ATTTTTTTTT	A	0.388889	0.0168067	A	0.464286	0.029703	1	75.3675	4.31e-17	814	2.75e-08	0.6112	8.37603	0.0729701	7.48e-15	0.719042	4.17071	0.172403	0.000140385	0.606719	7.61398	0.0796848	2.17e-12	0.116128	0.652123	0.178077	0.515035
rs6799008:128717387:G:T	3	128717387	-	cg07957031	128721728	4341	EFCC1	Body	T	G	0.411765	0	G	0.105	0.00990099	1	75.3653	4.31e-17	1081	3.66e-08	-0.587852	-8.59754	0.0683744	1.8e-15	-0.38165	-2.16005	0.176685	0.036257	-0.623149	-8.4083	0.0741112	2.17e-14	0.206539	1.30334	0.158469	0.193885
rs3836291:133305986:AAAT:A	3	133305987	CDV3	cg17055934	133292432	13555	CDV3	TSS200|TSS1500	AAAT	A	0.0128205	0.0168067	A	0.114583	0.049505	0	75.3644	4.31e-17	1439	4.87e-08	-1.74197	-8.97454	0.194101	1.54e-16	-1.83699	-4.64053	0.395858	3.13e-05	-1.69465	-7.33688	0.230977	1.04e-11	-0.152661	-0.369797	0.412824	0.711907
rs192924988:1080439:T:A	4	1080439	RNF212	cg01506678	1093848	13409	RNF212	Body	T	A	0.130252	0	A	0.425	0.00990099	1	75.3608	4.32e-17	1170	3.97e-08	-0.874053	-8.81658	0.0991374	4.35e-16	-1.048	-5.66507	0.184994	1.05e-06	-0.792821	-6.57782	0.120529	6.45e-10	-0.138433	-0.719684	0.192352	0.47252
rs10401270	19	45998247	RTN2	cg21066748	46005805	7558	-	-	A	G	0.127119	0.00840336	G	0.159794	0.039604	1	75.3616	4.32e-17	1220	4.14e-08	-0.990711	-8.45611	0.117159	4.48e-15	-0.845044	-3.17383	0.266254	0.00274475	-1.05161	-8.08013	0.130148	1.49e-13	0.134103	0.473345	0.28331	0.636459
rs11250340:1260199:A:G	10	1260199	ADARB2	cg01500639	1258874	1325	ADARB2	Body	A	G	0.421053	0.0420168	G	0.474747	0.019802	1	75.3616	4.32e-17	2034	6.9e-08	-0.687618	-8.47769	0.0811092	3.9e-15	-0.647071	-3.40117	0.19025	0.00143786	-0.750756	-7.98709	0.0939961	2.55e-13	0.141684	0.747923	0.189437	0.455343
rs4389987:1783202:C:T	8	1783202	ARHGEF10	cg18797823	1777766	5436	ARHGEF10	5'UTR	C	T	0.219298	0.0420168	T	0.21875	0.049505	1	75.3607	4.32e-17	2291	7.56e-08	-0.644918	-8.55843	0.0753547	2.32e-15	-0.694343	-4.5785	0.151653	3.83e-05	-0.65074	-7.3755	0.08823	8.34e-12	0.0676404	0.379553	0.178211	0.704661
rs11752475:118287316:C:T	6	118287316	SLC35F1	cg06173579	118287311	5	SLC35F1	Body	C	T	0.385965	0.0420168	T	0.389474	0.0594059	1	75.3528	4.34e-17	1091	3.72e-08	-0.767127	-8.31184	0.0922932	1.13e-14	-0.917075	-5.27512	0.173849	3.87e-06	-0.749457	-6.8939	0.108713	1.19e-10	-0.0952694	-0.448355	0.212487	0.654359
rs13229025:10321112:T:C	7	10321112	-	cg25306677	10340521	19409	-	-	T	C	0.338983	0.00840336	C	0.116162	0.019802	1	75.3473	4.35e-17	1732	5.91e-08	-0.716762	-8.06453	0.0888784	5.36e-14	-0.398604	-2.10586	0.189283	0.0409574	-0.844066	-8.42096	0.100234	2.01e-14	0.307556	1.56953	0.195954	0.118029
rs7209681:52239938:A:G	17	52239938	-	ch.17.49517645R	52162646	77292	-	-	A	G	0.0672269	0	G	0.119792	0.049505	1	75.3418	4.36e-17	1076	3.68e-08	-0.75182	-8.72804	0.0861384	7.75e-16	-0.919469	-5.20611	0.176614	4.87e-06	-0.708852	-6.94537	0.102061	8.98e-11	-0.303958	-1.65741	0.183394	0.0989305
rs10117307:85776175:G:C	9	85776175	-	cg16724151	85768728	7447	-	-	G	C	0.1875	0.0588235	C	0.0909091	0.019802	1	75.3443	4.36e-17	1506	5.15e-08	-1.0061	-8.64041	0.116442	1.37e-15	-0.790883	-3.57894	0.220982	0.000855042	-1.12376	-7.90794	0.142106	4.04e-13	0.121091	0.474955	0.254952	0.635313
7:101077845:ATT:AT	7	-	-	cg12453212	101079892	-	COL26A1	Body	AT	ATT	0.440367	0.0840336	ATT	0.386598	0.039604	1	75.3368	4.37e-17	1680	5.77e-08	-0.746877	-8.97427	0.0832243	1.55e-16	-0.556555	-3.00476	0.185225	0.00437586	-0.799228	-8.14299	0.0981493	1.03e-13	0.193323	0.999218	0.193474	0.318839
rs2382714:137808427:T:A	9	137808427	FCN1	cg13709646	137813945	5518	-	-	A	T	0.294118	0	T	0.703125	0.049505	1	75.3372	4.37e-17	1705	5.85e-08	0.681217	7.84726	0.0868096	2.07e-13	0.934358	6.12849	0.152461	2.18e-07	0.642967	6.14645	0.104608	6.07e-09	0.16411	0.911367	0.18007	0.363147
12:132403266:AGGGTGTGTG:A	12	-	-	cg08246632	132396826	-	ULK1	Body	AGGGTGTGTG	A	0.0889831	0.00840336	A	0.075	0.00990099	1	75.3324	4.38e-17	1163	4e-08	-1.07873	-8.84684	0.121934	3.57e-16	-0.75588	-2.83451	0.266671	0.00690586	-1.1334	-8.20354	0.13816	7.23e-14	0.435538	1.45419	0.299505	0.147386
rs6008304:48010155:C:T	22	48010155	-	cg08949533	48010037	118	-	-	C	T	0.491453	0.0168067	T	0.434343	0.019802	1	75.325	4.4e-17	1790	6.18e-08	-0.744236	-8.75169	0.0850391	6.64e-16	-0.633905	-2.98777	0.212166	0.00458245	-0.780792	-8.14851	0.0958203	9.98e-14	0.0548529	0.268721	0.204126	0.788408
rs8062322	16	11092319	CLEC16A	cg19282586	11048193	44126	CLEC16A	Body	C	A	0.344538	0	A	0.460396	0	1	75.3253	4.4e-17	1885	6.51e-08	0.657939	8.25701	0.0796824	1.59e-14	0.952859	5.89938	0.161519	4.74e-07	0.576981	6.36574	0.0906385	1.96e-09	0.30471	1.51516	0.201107	0.131236
rs10838611:46697199:G:C	11	46697199	ARHGAP1|ATG13	cg08706907	46696158	1041	KIAA0652	Body|3'UTR	G	C	0.589744	0.0168067	C	0.173267	0	1	75.3223	4.41e-17	510	1.76e-08	0.694357	8.68749	0.0799262	1.01e-15	0.557119	2.84044	0.196138	0.00679846	0.715406	8.20086	0.0872355	7.35e-14	-0.268404	-1.70419	0.157497	0.089825
rs8025191	15	51623785	CYP19A1	cg07517944	51633816	10031	GLDN	1stExon|5'UTR	A	G	0.189076	0	G	0.0990099	0	1	75.319	4.41e-17	988	3.42e-08	-0.955183	-8.76041	0.109034	6.28e-16	-0.974206	-3.95135	0.24655	0.000277709	-0.950043	-7.72696	0.122952	1.14e-12	0.0261194	0.100826	0.259056	0.919785
rs113118336:53772304:G:A	10	53772304	PRKG1	cg17757778	53778690	6386	PRKG1	Body	G	A	0.0254237	0.00840336	A	0.135	0.00990099	0	75.3194	4.41e-17	1595	5.52e-08	-0.792685	-8.2235	0.0963926	1.97e-14	-1.0683	-5.527	0.193288	1.66e-06	-0.749944	-6.69116	0.11208	3.53e-10	-0.0113817	-0.0559383	0.203468	0.955444
rs1491640:69011389:A:C	15	69011389	CORO2B	cg15917410	69010214	1175	CORO2B	Body	C	A	0.258475	0.00840336	A	0.484211	0.0594059	1	75.3153	4.42e-17	1108	3.84e-08	-0.716189	-8.56809	0.0835879	2.18e-15	-0.864342	-4.27107	0.202371	0.000102309	-0.701155	-7.55468	0.0928107	3.04e-12	0.0637633	0.339679	0.187716	0.734438
rs78502238:158088823:T:C	6	158088823	ZDHHC14	cg15204880	158070966	17857	ZDHHC14	Body	T	C	0	0	C	0.143564	0	0	75.3138	4.42e-17	952	3.31e-08	0.835035	8.36418	0.0998347	8.07e-15	1.12729	4.75338	0.237155	2.17e-05	0.830743	7.2608	0.114415	1.58e-11	0.0158921	0.0686627	0.231451	0.945323
rs9313731:175563215:T:C	5	175563215	-	cg09533168	175560568	2647	-	-	C	T	0.00420168	0	T	0.168367	0.029703	0	75.31	4.43e-17	889	3.09e-08	-1.09793	-8.71408	0.125994	8.48e-16	-1.16535	-4.26422	0.273286	0.000104552	-1.08923	-7.5582	0.144113	2.98e-12	-0.246548	-0.884332	0.278796	0.377529
rs2644498	1	64671072	UBE2U	cg24457647	64668350	2722	UBE2U	TSS1500	T	C	0.310924	0	C	0.321782	0	1	75.3103	4.43e-17	1316	4.58e-08	0.485832	8.53134	0.0569467	2.77e-15	0.259331	2.23992	0.115777	0.030197	0.570036	8.38409	0.0679902	2.5e-14	-0.295014	-2.20814	0.133603	0.0283166
rs10039393:2087660:A:G	5	2087660	-	cg11667453	2100069	12409	-	-	A	G	0.320513	0.0168067	G	0.393617	0.0693069	1	75.3096	4.43e-17	2099	7.3e-08	-0.69157	-8.96757	0.077119	1.62e-16	-0.702609	-4.15442	0.169123	0.000147746	-0.69036	-7.61908	0.0906094	2.11e-12	0.0447729	0.252409	0.177382	0.800971
rs11666251:45741609:T:C	19	45741609	-	cg20198684	45742032	423	-	-	T	C	0.20354	0.0504202	C	0.13587	0.0891089	1	75.3077	4.44e-17	1056	3.68e-08	-0.842019	-9.23683	0.0911589	2.72e-17	-0.529745	-2.32597	0.227752	0.0246912	-0.871309	-8.36047	0.104218	2.88e-14	0.209626	0.941161	0.222731	0.347704
rs611917	1	109815252	CELSR2	cg00908766	109817496	2244	CELSR2	3'UTR	A	G	0.245763	0.00840336	G	0.277778	0.019802	1	75.3085	4.44e-17	1162	4.05e-08	0.482168	9.27511	0.0519851	2.11e-17	0.451696	4.74137	0.095267	2.25e-05	0.457256	7.26829	0.0629111	1.52e-11	0.126734	1.07511	0.11788	0.28356
rs999051	1	203411859	-	cg12459028	203412040	181	-	-	T	C	0.130252	0	C	0.158416	0	1	75.3081	4.44e-17	1198	4.17e-08	-0.742575	-8.4282	0.0881059	5.36e-15	-0.989124	-5.66849	0.174495	1.03e-06	-0.683431	-6.57086	0.104009	6.7e-10	-0.215587	-1.07122	0.201253	0.285298
rs4854003:241106609:T:A	2	241106609	-	cg07919181	241107656	1047	-	-	A	T	0.645455	0.0756303	T	0.302083	0.049505	1	75.308	4.44e-17	1850	6.44e-08	0.779503	8.68293	0.0897742	1.04e-15	0.856364	3.75829	0.22786	0.000500307	0.763379	7.82197	0.0975941	6.62e-13	0.0556613	0.280819	0.198211	0.779126
rs138369692:29920905:ACTAG:A	6	-	-	cg06710082	29943408	-	HCG9	Body	ACTAG	A	0.0588235	0	A	0.0990099	0	1	75.305	4.44e-17	3711	7.77e-08	-1.4476	-8.9393	0.161937	1.95e-16	-1.1908	-3.22689	0.369022	0.00236483	-1.52973	-8.05556	0.189897	1.72e-13	0.351284	0.943531	0.372308	0.346493
rs11129870:40260406:G:A	3	40260406	EIF1B-AS1|MYRIP	cg25547902	40271748	11342	MYRIP|EIF1B-AS1	Body	G	A	0.336134	0	A	0.166667	0.019802	1	75.3009	4.45e-17	944	3.3e-08	0.619255	8.65703	0.071532	1.23e-15	0.530474	2.91206	0.182164	0.0056195	0.66158	8.1744	0.0809332	8.58e-14	-0.240704	-1.47925	0.162721	0.140573
rs35443872:95387298:G:A	14	95387298	-	cg26691449	95385446	1852	-	-	G	A	0.314655	0.0252101	A	0.239796	0.029703	1	75.3032	4.45e-17	2130	7.44e-08	-0.540078	-8.38615	0.0644012	7.01e-15	-0.298412	-2.06777	0.144316	0.0445727	-0.603357	-8.42778	0.0715915	1.93e-14	0.31615	1.96534	0.160863	0.0506937
rs9913144:35079073:G:C	17	35079073	-	cg23876285	35078971	102	-	-	G	C	0.442478	0.0504202	C	0.352632	0.0594059	1	75.2997	4.46e-17	780	2.73e-08	0.701947	8.93472	0.0785639	2.01e-16	0.740857	4.25096	0.17428	0.00010903	0.693074	7.56499	0.0916159	2.87e-12	0.0935636	0.517993	0.180627	0.605009
12:97401896:T:C	12	-	-	cg02851245	97384218	-	-	-	T	C	0.316239	0.0168067	C	0.260204	0.029703	1	75.2956	4.46e-17	1587	5.56e-08	-0.760817	-8.40641	0.0905043	6.16e-15	-0.604014	-3.06309	0.197191	0.00373078	-0.832632	-8.11869	0.102557	1.19e-13	0.17342	0.854928	0.202847	0.393565
rs117322406:28728558:G:A	10	28728558	-	cg07591866	28734488	5930	-	-	G	A	0.145299	0.0168067	A	0.0445545	0	0	75.2929	4.47e-17	1697	5.95e-08	-1.13859	-8.61297	0.132195	1.63e-15	-1.07498	-3.8579	0.278644	0.000369799	-1.17754	-7.77236	0.151503	8.8e-13	0.192479	0.652516	0.294981	0.514782
rs10113916:110081331:T:A	9	110081331	RAD23B	cg12138377	110099532	18201	-	-	T	A	0.218487	0	A	0.0594059	0	1	75.2944	4.47e-17	1581	5.54e-08	-0.499813	-8.62596	0.0579429	1.5e-15	-0.652382	-4.93517	0.13219	1.19e-05	-0.466785	-7.13712	0.0654024	3.14e-11	-0.0656763	-0.480543	0.136671	0.631342
rs10407212:18699445:G:A	19	18699445	C19orf60	cg22038059	18699342	103	C19orf60	TSS200	A	G	0.527273	0.0756303	G	0.370787	0.118812	0	75.2927	4.47e-17	950	3.33e-08	-0.591963	-9.0963	0.0650773	6.91e-17	-0.66003	-3.98639	0.165571	0.000249263	-0.566323	-7.70723	0.0734794	1.28e-12	-0.0824601	-0.530936	0.155311	0.596024
rs138443833:43150507:T:TC	20	43150508	SERINC3	cg19811118	43160245	9737	PKIG	TSS200	T	TC	0.0672269	0	TC	0.0990099	0	1	75.2895	4.48e-17	1218	4.28e-08	1.28701	9.25511	0.139059	2.41e-17	1.36436	5.06244	0.269505	7.84e-06	1.20599	7.04707	0.171134	5.15e-11	0.393345	1.25569	0.31325	0.210624
rs3837127:45195075:T:TATAA	7	45195076	-	cg23778370	45198814	3738	RAMP3	Body	TATAA	T	0.352679	0.0588235	T	0.661616	0.019802	1	75.2908	4.48e-17	1242	4.36e-08	0.76796	8.83035	0.0869683	3.98e-16	0.5857	3.29351	0.177835	0.00195813	0.811348	8.02767	0.101069	2.02e-13	-0.105038	-0.57816	0.181676	0.563775
rs1888964	1	152750506	LCE1F	cg08948808	152942003	191497	SPRR4	TSS1500	T	C	0.365546	0	C	0.287129	0	1	75.2875	4.48e-17	1296	4.56e-08	0.779412	8.81283	0.0884406	4.46e-16	0.914645	4.43133	0.206404	6.14e-05	0.75221	7.45995	0.100833	5.19e-12	0.0329595	0.153962	0.214076	0.877787
rs61825210:223816347:A:G	1	223816347	CAPN8	cg24727986	223816676	329	CAPN8	Body	G	A	0.258475	0.00840336	A	0.05	0.00990099	1	75.2863	4.49e-17	1155	4.07e-08	1.04666	9.08617	0.115193	7.39e-17	0.932544	2.80519	0.332436	0.00745977	1.03032	8.2108	0.125483	6.93e-14	-0.131226	-0.490561	0.267502	0.624249
rs73798883:16224907:C:G	4	16224907	TAPT1	cg14832768	16207836	17071	TAPT1	Body	C	G	0.0882353	0	G	0.383838	0.019802	1	75.2843	4.49e-17	1618	5.7e-08	-0.605756	-8.63365	0.0701622	1.43e-15	-0.632374	-3.97862	0.158943	0.000255314	-0.610187	-7.7107	0.0791351	1.25e-12	0.0390994	0.265445	0.147297	0.790927
rs7769815:1500309:G:A	6	1500309	BC087858	cg04130549	1497870	2439	-	-	G	A	0.427928	0.0672269	A	0.362245	0.029703	1	75.2842	4.49e-17	1761	6.21e-08	-0.644637	-8.33935	0.0773006	9.45e-15	-0.407215	-2.6187	0.155503	0.0120615	-0.720977	-8.27204	0.0871584	4.84e-14	0.335793	1.91634	0.175227	0.0566799
rs11161367	15	24203933	-	cg23149986	24219851	15918	PWRN4	TSS1500	A	G	0.348739	0	G	0.343434	0.019802	1	75.2849	4.49e-17	2345	7.85e-08	-0.772345	-8.72998	0.0884704	7.65e-16	-0.588567	-3.2162	0.183001	0.00243713	-0.837846	-8.05859	0.103969	1.69e-13	0.336674	1.69564	0.198553	0.0914368
rs11825121:498383:C:T	11	498383	RNH1	cg05904366	442072	56311	ANO9	TSS200	C	T	0.195652	0.0336134	T	0.257732	0.039604	1	75.2781	4.5e-17	921	3.26e-08	-0.873312	-8.82299	0.0989815	4.17e-16	-0.804001	-4.70769	0.170784	2.52e-05	-0.902268	-7.28805	0.123801	1.36e-11	0.137911	0.652759	0.211274	0.514626
rs750460:74241506:G:A	15	74241506	LOXL1	cg01349856	74220517	20989	LOXL1	Body	G	A	0.449153	0.00840336	A	0.212871	0	1	75.2798	4.5e-17	1035	3.66e-08	0.580259	8.40475	0.0690394	6.23e-15	0.335122	2.37398	0.141165	0.0220269	0.67079	8.3453	0.0803794	3.14e-14	-0.276711	-1.89761	0.145821	0.0591193
rs9587905:89240376:T:C	13	89240376	-	ch.13.88042588R	89244587	4211	-	-	T	C	0.24359	0.0168067	C	0.427083	0.049505	1	75.2778	4.5e-17	1128	3.99e-08	0.500177	9.0072	0.0555308	1.25e-16	0.551333	4.20742	0.131038	0.000125081	0.473258	7.58785	0.0623705	2.52e-12	0.16632	1.40306	0.118541	0.162075
rs10923699:119472335:G:T	1	119472335	TBX15	cg07091719	119472387	52	TBX15	Body	G	T	0.210084	0	T	0.085	0.00990099	1	75.2806	4.5e-17	1337	4.72e-08	-0.971721	-8.96128	0.108435	1.69e-16	-0.775279	-3.03719	0.255262	0.00400539	-1.01935	-8.12749	0.125421	1.13e-13	0.218751	0.855801	0.255609	0.393083
rs1044021:22067236:A:C	13	22067236	MICU2	cg18795606	22067147	89	EFHA1	3'UTR	C	A	0.465812	0.0168067	A	0.484375	0.049505	1	75.2776	4.5e-17	1705	6.03e-08	-0.616346	-8.73213	0.0705837	7.54e-16	-0.545177	-3.75997	0.144995	0.000497787	-0.657573	-7.81922	0.084097	6.73e-13	-0.000566791	-0.00359027	0.157869	0.997139
rs1244476:7869748:A:C	10	7869748	TAF3	cg03672997	7859623	10125	TAF3	TSS1500	A	C	0.182203	0.00840336	C	0.222772	0	1	75.2795	4.5e-17	1836	6.49e-08	0.898019	8.59733	0.104453	1.81e-15	0.908353	4.70788	0.192943	2.51e-05	0.914678	7.28803	0.125504	1.36e-11	-0.0112757	-0.0476044	0.236862	0.962077
12:14690782:A:T	12	-	-	cg25642234	14721092	-	PLBD1	TSS1500	A	T	0.364407	0.00840336	T	0.25	0.029703	1	75.2742	4.51e-17	1404	4.97e-08	0.723846	8.35132	0.0866744	8.76e-15	0.938563	5.76388	0.162835	7.5e-07	0.677958	6.48474	0.104547	1.05e-09	0.155224	0.778046	0.199504	0.437418
rs960231:42622657:G:C	21	42622657	BACE2	cg02049672	42622633	24	BACE2	Body	C	G	0.336134	0	G	0.22	0.00990099	1	75.2757	4.51e-17	1540	5.45e-08	-0.856846	-8.89197	0.0963618	2.66e-16	-0.985814	-4.53916	0.21718	4.34e-05	-0.80843	-7.39403	0.109335	7.52e-12	-0.210072	-0.887056	0.23682	0.376063
rs6552548:183167536:A:C	4	183167536	TENM3	cg24368880	183166971	565	-	-	C	A	0.684874	0	A	0.311881	0	1	75.2753	4.51e-17	1890	6.69e-08	0.719589	9.34474	0.0770047	1.32e-17	0.711804	3.94562	0.180403	0.000282642	0.699501	7.72705	0.0905262	1.14e-12	0.0855623	0.544289	0.1572	0.58682
rs870327:154795277:T:G	1	154795277	KCNN3	cg11524652	154795400	123	KCNN3	Body	G	T	0.416667	0.0420168	T	0.304348	0.0891089	1	75.273	4.52e-17	932	3.3e-08	0.744141	8.97652	0.0828986	1.52e-16	0.748385	3.9712	0.188453	0.000261229	0.738353	7.71379	0.0957186	1.23e-12	0.0980277	0.507946	0.192988	0.612024
rs9281782:32378746:T:TTG	6	32378763	-	cg07771643	32374861	3902	BTNL2	1stExon	T	TTG	0.226891	0	TTG	0.381443	0.039604	1	75.27	4.52e-17	4597	7.91e-08	-0.794341	-8.77929	0.090479	5.55e-16	-0.797311	-4.90194	0.162652	1.33e-05	-0.806161	-7.15828	0.112619	2.79e-11	0.0401541	0.206841	0.19413	0.836334
rs162743:119509489:A:G	2	119509489	-	cg18260532	119506297	3192	-	-	A	G	0.34188	0.0168067	G	0.435	0.00990099	1	75.2662	4.53e-17	1381	4.91e-08	-0.744072	-8.79746	0.084578	4.93e-16	-0.808133	-4.66185	0.17335	2.92e-05	-0.718792	-7.31665	0.0982406	1.16e-11	-0.116784	-0.570382	0.204748	0.569028
rs4726970:148093583:G:C	7	148093583	CNTNAP2	cg24301028	148093854	271	CNTNAP2	Body	G	C	0.212389	0.0504202	C	0.415842	0	1	75.2607	4.54e-17	1588	5.66e-08	0.716844	9.22875	0.0776751	2.87e-17	0.744591	3.74859	0.198632	0.000515171	0.691205	7.8236	0.0883487	6.56e-13	-0.0544576	-0.272578	0.199787	0.785446
rs2285943:21582963:G:T	7	21582963	DNAH11	cg23045935	21583304	341	DNAH11	Body	G	T	0.465217	0.0336134	T	0.475248	0	1	75.2622	4.54e-17	2057	7.33e-08	-0.694874	-8.86247	0.0784064	3.22e-16	-0.832041	-4.9612	0.16771	1.1e-05	-0.661511	-7.11679	0.0929506	3.51e-11	-0.123695	-0.657448	0.188144	0.511613
rs11090720	22	44740527	-	cg11482711	44732998	7529	-	-	A	G	0.315534	0.134454	G	0.171875	0.049505	0	75.257	4.55e-17	1793	6.4e-08	0.87085	9.23586	0.0942901	2.74e-17	0.780928	3.94809	0.197799	0.000280507	0.865539	7.72461	0.112049	1.16e-12	0.0563215	0.251606	0.223848	0.801591
rs10071256:858460:T:A	5	858460	-	cg23091057	851225	7235	ZDHHC11	TSS200	T	A	0.0652174	0.0336134	A	0.172043	0.0792079	1	75.2576	4.55e-17	1033	3.69e-08	0.78106	6.57606	0.118773	3.7e-10	1.4979	7.31427	0.204792	3.97e-09	0.640964	4.66466	0.137409	6.49e-06	0.918542	3.20906	0.286234	0.00154037
rs112751935:105491090:CTG:C	14	105491091	-	cg26402284	105500294	9203	-	-	CTG	C	0.113043	0.0336134	C	0.463918	0.039604	1	75.2514	4.56e-17	848	3.04e-08	-0.908116	-8.83021	0.102842	3.98e-16	-1.08882	-4.78811	0.227402	1.93e-05	-0.846921	-7.23363	0.117081	1.84e-11	-0.29247	-1.35961	0.215113	0.175412
rs2306363:65405600:G:T	11	65405600	PCNXL3|MIR4690|SIPA1	cg27068330	65405492	108	SIPA1	TSS200	G	T	0.153509	0.0420168	T	0.055	0.00990099	1	75.254	4.56e-17	853	3.05e-08	-1.10712	-8.89467	0.12447	2.61e-16	-1.0152	-5.02015	0.202225	9.02e-06	-1.15437	-7.07475	0.163167	4.42e-11	-0.0445589	-0.179002	0.24893	0.858109
rs2116941	19	10334443	S1PR2	cg09533720	10340639	6196	MIR4322|S1PR2	TSS1500|5'UTR	C	A	0.162393	0.0168067	A	0.147959	0.029703	1	75.2512	4.56e-17	1132	4.06e-08	-0.915273	-8.77699	0.104281	5.63e-16	-0.668419	-2.56578	0.260513	0.0137776	-0.955793	-8.28661	0.115342	4.44e-14	0.338628	1.29917	0.260649	0.195309
rs11856529:34277377:A:G	15	34277377	AVEN|CHRM5	cg20369048	34260872	16505	CHRM5|AVEN	TSS1500|Body	A	G	0.383621	0.0252101	G	0.525773	0.039604	1	75.2512	4.56e-17	1705	6.11e-08	0.6882	8.72412	0.0788848	7.95e-16	0.69456	3.91484	0.177417	0.000310679	0.690212	7.74114	0.0891616	1.05e-12	0.0729328	0.402732	0.181095	0.687555
GA019954	1	-	-	cg12150299	226054314	-	TMEM63A	Body	G	A	0.213675	0.0168067	A	0.0346535	0	0	75.2479	4.57e-17	1063	3.81e-08	-1.04711	-8.59174	0.121874	1.87e-15	-0.817441	-2.32347	0.351818	0.0248374	-1.05677	-8.35759	0.126444	2.92e-14	0.0766268	0.269439	0.284393	0.787856
rs12892323:96087496:G:A	14	96087496	-	cg18768587	96087199	297	-	-	A	G	0.0550847	0.00840336	G	0.33	0.00990099	1	75.2508	4.57e-17	1821	6.53e-08	0.917729	8.70703	0.105401	8.88e-16	0.823895	3.63722	0.226518	0.000719269	0.96873	7.87537	0.123007	4.87e-13	-0.195902	-0.88961	0.220212	0.374693
rs2535304	6	31054687	-	cg08856420	31047558	7129	-	-	T	C	0.403361	0	C	0.519802	0	1	75.2493	4.57e-17	4887	7.99e-08	0.655247	8.65896	0.0756727	1.21e-15	0.609243	3.96306	0.15373	0.000267865	0.68297	7.71644	0.0885084	1.21e-12	-0.0962635	-0.551167	0.174654	0.582105
rs2944254	2	87014377	RMND5A|CD8A	cg09318840	87018944	4567	CD8A	TSS200|5'UTR	C	T	0.211864	0.00840336	T	0.265	0.00990099	1	75.2465	4.58e-17	587	2.11e-08	0.794277	9.02195	0.0880383	1.13e-16	0.786858	4.11991	0.190989	0.000164603	0.791657	7.63367	0.103706	1.94e-12	0.0485861	0.238065	0.204087	0.812063
rs735452:75497984:C:T	14	75497984	MLH3	cg03664764	75500142	2158	MLH3	Body	C	T	0.542017	0	T	0.38	0.00990099	1	75.2445	4.58e-17	815	2.93e-08	-0.729644	-9.1333	0.0798884	5.41e-17	-0.73727	-5.04485	0.146143	8.31e-06	-0.695046	-7.05648	0.0984975	4.89e-11	-0.303321	-1.72604	0.175732	0.0858104
rs6657000:111848961:G:A	1	111848961	CHIA	cg03188547	111853067	4106	CHIA	5'UTR	G	A	0.151261	0	A	0.18	0.00990099	1	75.2443	4.58e-17	1721	6.19e-08	0.979148	8.80593	0.111192	4.66e-16	0.786297	2.62427	0.299625	0.0118926	0.997499	8.26786	0.120648	4.96e-14	-0.415429	-1.43044	0.29042	0.154076
rs4980080	10	81194236	ZCCHC24	cg18054375	81194201	35	ZCCHC24	Body	C	A	0.201681	0	A	0.331683	0	1	75.2393	4.59e-17	1025	3.69e-08	0.747413	8.91811	0.0838084	2.24e-16	0.780232	4.45409	0.175172	5.71e-05	0.727936	7.44314	0.0977995	5.71e-12	0.021192	0.113789	0.186239	0.909514
rs12491889:173238640:T:G	3	173238640	NLGN1	cg08579326	173271729	33089	NLGN1	5'UTR	G	T	0.52521	0	T	0.428571	0.029703	1	75.2416	4.59e-17	1193	4.29e-08	0.578337	8.29615	0.0697116	1.24e-14	0.399956	2.93318	0.136356	0.00531014	0.660963	8.16321	0.0809684	9.16e-14	-0.214819	-1.39412	0.154089	0.164755
rs7331586:114217395:G:C	13	114217395	-	cg09531041	114217456	61	-	-	C	G	0.637168	0.0504202	G	0.27	0.00990099	1	75.2361	4.6e-17	891	3.22e-08	-0.758201	-8.99178	0.0843215	1.38e-16	-0.845454	-4.91067	0.172167	1.29e-05	-0.723426	-7.14992	0.10118	2.93e-11	-0.189296	-1.03878	0.18223	0.300103
rs4617207:4488231:G:T	9	4488231	-	cg22336184	4489680	1449	SLC1A1	TSS1500	T	G	0.297414	0.0252101	G	0.235632	0.138614	0	75.234	4.6e-17	2223	8.03e-08	-0.580146	-7.58396	0.0764964	1.04e-12	-1.02584	-6.94519	0.147704	1.38e-08	-0.455219	-5.19599	0.0876096	6.13e-07	-0.537366	-3.08502	0.174186	0.00230922
rs11801889:9005075:C:T	1	9005075	CA6	cg13207702	9005055	20	CA6	TSS1500	C	T	0	0	T	0.16	0.00990099	0	75.2328	4.61e-17	1212	4.38e-08	-1.12723	-8.60911	0.130935	1.67e-15	-1.33215	-5.43726	0.245004	2.25e-06	-1.08351	-6.75788	0.160332	2.47e-10	-0.384099	-1.42154	0.270199	0.156643
rs566401:16369975:C:T	17	16369975	FAM211A|C17orf76-AS1	cg05290447	16369839	136	LRRC75A-AS1|LRRC75A	Body	C	T	0.353448	0.0252101	T	0.166667	0.049505	1	75.2307	4.61e-17	925	3.35e-08	0.823323	8.77477	0.0938285	5.72e-16	0.908829	5.71231	0.1591	8.92e-07	0.754331	6.52688	0.115573	8.45e-10	0.173151	0.832585	0.207968	0.406025
rs1889472:150185509:T:A	6	150185509	LRP11|LOC100652739	cg01976904	150218679	33170	RAET1E|RAET1E-AS1	TSS1500|Body	T	A	0.449153	0.00840336	A	0.267327	0	1	75.2335	4.61e-17	1334	4.82e-08	0.617215	8.7307	0.0706948	7.61e-16	0.715496	5.28168	0.135468	3.78e-06	0.590914	6.88022	0.085886	1.28e-10	0.08404	0.524159	0.160333	0.600721
rs3789815:151283374:G:A	7	151283374	PRKAG2	cg09441903	151288037	4663	PRKAG2	Body	G	A	0.114407	0.00840336	A	0.217822	0	1	75.2316	4.61e-17	1534	5.55e-08	-0.938497	-8.82382	0.10636	4.15e-16	-0.845253	-3.91638	0.215825	0.000309218	-0.952818	-7.73909	0.123117	1.06e-12	0.179874	0.7077	0.254166	0.479916
rs6067579	20	49482933	BCAS4	cg19506160	49482035	898	BCAS4	Body	G	A	0.175439	0.0420168	A	0.136842	0.0594059	1	75.2133	4.65e-17	1272	4.64e-08	-0.998869	-8.77987	0.113768	5.53e-16	-1.14428	-5.25337	0.217818	4.16e-06	-0.939957	-6.90039	0.136218	1.15e-10	-0.290252	-1.08467	0.267595	0.279311
rs35067331:3474085:C:T	2	3474085	TRAPPC12	cg03522083	3474169	84	TTC15	Body	C	T	0.275424	0.00840336	T	0.315	0.00990099	1	75.2131	4.65e-17	1841	6.72e-08	-0.660474	-8.77317	0.0752834	5.78e-16	-0.748235	-4.15412	0.180119	0.000147885	-0.625263	-7.61291	0.0821319	2.19e-12	0.0473356	0.242567	0.195145	0.808578
rs1059630	6	2785636	WRNIP1	cg17656094	2784588	1048	WRNIP1	Body	G	T	0.159664	0	T	0.0445545	0	0	75.2154	4.65e-17	1911	6.97e-08	1.2073	8.80016	0.137191	4.84e-16	1.27085	5.20459	0.244179	4.89e-06	1.19275	6.93741	0.17193	9.37e-11	0.10372	0.36171	0.286748	0.717932
rs7596224	2	62797517	-	cg04036593	62797926	409	-	-	T	C	0.358974	0.0168067	C	0.469388	0.029703	1	75.2078	4.66e-17	965	3.53e-08	0.671283	8.8579	0.0757835	3.32e-16	0.673942	4.39442	0.153363	6.91e-05	0.674855	7.47642	0.0902644	4.73e-12	0.0241711	0.133728	0.180749	0.893746
rs10111004:30784693:C:G	8	30784693	-	cg13484202	30789933	5240	-	-	C	G	0.147059	0	G	0.247525	0	1	75.2063	4.67e-17	1042	3.82e-08	0.736704	8.04024	0.0916271	6.24e-14	0.86653	4.29327	0.201835	9.54e-05	0.768249	7.53486	0.101959	3.4e-12	-0.151059	-0.703342	0.214773	0.482622
rs71407006:183976723:GC:G	2	183976724	-	cg23079386	183977784	1060	-	-	GC	G	0.299145	0.0168067	G	0.267327	0	1	75.2046	4.67e-17	1180	4.33e-08	-0.759638	-8.32283	0.0912717	1.05e-14	-0.408483	-1.99249	0.205011	0.0525439	-0.868021	-8.44006	0.102845	1.8e-14	0.456682	2.25977	0.202093	0.0248621
rs73336866:177664883:C:T	5	177664883	COL23A1	cg19902228	177660012	4871	PHYKPL	TSS200	C	T	0.0630252	0	T	0.44	0.00990099	1	75.2073	4.67e-17	1255	4.6e-08	0.950284	8.77496	0.108295	5.71e-16	0.930444	4.1683	0.223219	0.000141451	0.960087	7.60477	0.126248	2.29e-12	-0.0127734	-0.0606086	0.210752	0.951729
rs17312996	3	134094894	AMOTL2	cg05304177	134083080	11814	AMOTL2	Body	G	A	0.277778	0.0168067	A	0.147368	0.0594059	1	75.207	4.67e-17	1261	4.62e-08	-0.786781	-8.35402	0.0941799	8.61e-15	-0.575069	-3.02411	0.190161	0.00415102	-0.882437	-8.12784	0.10857	1.13e-13	0.226362	1.03972	0.217714	0.299663
rs236330:94059554:C:T	1	94059554	BCAR3|LOC100129046	cg12935960	94059570	16	BCAR3|LOC100129046	Body	C	T	0.232759	0.0252101	T	0.607527	0.0792079	1	75.2001	4.68e-17	1052	3.87e-08	-0.751727	-8.73862	0.0860235	7.23e-16	-0.762694	-3.25995	0.233959	0.00215391	-0.747773	-8.03572	0.0930561	1.93e-13	0.149561	0.769271	0.194419	0.442597
rs8008695:82841372:A:G	14	82841372	-	cg19325446	82855036	13664	-	-	G	A	0.199074	0.092437	A	0.318681	0.0990099	1	75.1997	4.68e-17	1263	4.64e-08	-0.806625	-8.75304	0.0921536	6.58e-16	-0.725581	-2.84836	0.254736	0.00665764	-0.824938	-8.19064	0.100717	7.8e-14	0.0154572	0.0669895	0.23074	0.946654
rs142689627:36704831:TAC:T	19	36704832	ZNF146|ZNF565	cg05801999	36737202	32370	-	-	TAC	T	0.340336	0	T	0.295	0.00990099	1	75.1907	4.7e-17	970	3.58e-08	-0.760532	-8.20699	0.0926688	2.19e-14	-0.996134	-5.88525	0.169259	4.97e-07	-0.697445	-6.36824	0.109519	1.94e-09	-0.152186	-0.69079	0.220308	0.49046
rs1998497:14468669:A:T	9	14468669	-	cg09846464	14465297	3372	-	-	A	T	0.134454	0	T	0.171875	0.049505	1	75.1914	4.7e-17	1905	7.03e-08	0.955476	8.56019	0.111618	2.3e-15	0.957038	4.16594	0.229729	0.0001425	0.969476	7.60502	0.127479	2.29e-12	-0.0835016	-0.303225	0.275378	0.762019
rs7958457	12	53880653	MAP3K12	cg22624795	53880664	11	MAP3K12	Body	C	T	0.0840336	0	T	0.049505	0	0	75.1925	4.7e-17	1117	4.12e-08	1.37532	8.49215	0.161952	3.56e-15	1.99819	4.67645	0.427287	2.78e-05	1.27424	7.30229	0.174499	1.26e-11	0.301594	0.698154	0.431988	0.485853
rs1632933	6	29797933	HLA-G|HLA-H	cg00937691	29796105	1828	HLA-G	Body	C	T	0.436975	0	T	0.514851	0	1	75.1899	4.71e-17	3644	8.23e-08	0.685683	8.21436	0.0834736	2.09e-14	0.943322	5.50749	0.17128	1.78e-06	0.641168	6.69758	0.0957313	3.41e-10	0.00495645	0.023936	0.207071	0.980926
rs62029318:15848553:C:G	16	15848553	MYH11	cg01223135	15826468	22085	MYH11	Body	C	G	0.353448	0.0252101	G	0.09	0.00990099	1	75.1855	4.72e-17	1128	4.18e-08	-0.870915	-8.85893	0.0983094	3.3e-16	-0.867369	-3.95419	0.219354	0.000275283	-0.869243	-7.71685	0.112642	1.21e-12	0.0174748	0.0799275	0.218633	0.936371
rs11701096:35576464:G:C	21	35576464	-	cg19118951	35575070	1394	-	-	C	G	0.55042	0	G	0.453125	0.049505	1	75.1857	4.72e-17	1336	4.95e-08	-0.691255	-8.74151	0.0790772	7.1e-16	-0.661052	-4.09418	0.161461	0.000178377	-0.70849	-7.64352	0.0926916	1.84e-12	0.0206713	0.118521	0.174411	0.905768
rs8010715	14	24609147	EMC9|PSME1	cg21999213	24608915	232	EMC9	Body	T	C	0.247863	0.0168067	C	0.5	0	1	75.1855	4.72e-17	1523	5.64e-08	-0.704624	-8.10851	0.0868993	4.07e-14	-0.34954	-1.38943	0.251571	0.171694	-0.769687	-8.55891	0.0899281	8.87e-15	0.457994	2.21187	0.207062	0.0280539
rs4277041:110685646:G:A	10	110685646	-	cg04986935	110673613	12033	-	-	G	A	0.319328	0	A	0.643564	0	1	75.1808	4.73e-17	1490	5.53e-08	-0.744538	-9.05383	0.0822346	9.16e-17	-0.737866	-4.40027	0.167687	6.78e-05	-0.747073	-7.47118	0.099994	4.88e-12	-0.180861	-1.07984	0.167488	0.281451
rs67086510:168475569:CTG:C	6	168475570	FRMD1	cg01951188	168477995	2425	FRMD1	TSS1500|Body	C	CTG	0.235043	0.0168067	CTG	0.275	0.00990099	1	75.1749	4.74e-17	1452	5.4e-08	0.875279	8.80624	0.099393	4.65e-16	0.797232	4.15081	0.192066	0.000149426	0.89533	7.6122	0.117618	2.2e-12	-0.0312943	-0.142974	0.21888	0.886448
rs3117109:32340871:C:T	6	32340871	C6orf10	cg04771084	31973255	367616	CYP21A2	TSS200	C	T	0.105042	0	T	0.04	0.00990099	0	75.1653	4.76e-17	2152	8.05e-08	1.30545	8.46626	0.154195	4.2e-15	1.6421	5.00688	0.327968	9.43e-06	1.24121	7.07788	0.175365	4.35e-11	0.422756	1.14092	0.370539	0.255202
12:75600568:A:C	12	-	-	cg10148473	75601824	-	KCNC2	5'UTR	A	C	0.0966387	0	C	0.065	0.00990099	1	75.1693	4.76e-17	1046	3.9e-08	-1.26391	-8.18708	0.154379	2.48e-14	-1.48477	-5.37463	0.276256	2.77e-06	-1.20257	-6.80313	0.176768	1.94e-10	-0.269654	-0.760609	0.354524	0.447744
rs12220734	10	1975035	-	cg02594532	1975000	35	-	-	A	C	0.297414	0.0252101	C	0.385	0.00990099	1	75.1658	4.76e-17	2152	8.05e-08	-0.748549	-8.36189	0.0895191	8.19e-15	-0.863019	-4.83663	0.178434	1.65e-05	-0.740901	-7.19533	0.10297	2.28e-11	0.0661015	0.311529	0.212184	0.755707
rs7603177:68862837:A:G	2	68862837	PROKR1	cg00887755	68871696	8859	PROKR1	TSS1500	A	G	0.00840336	0	G	0.225	0.00990099	0	75.1652	4.77e-17	1461	5.46e-08	1.00805	8.35721	0.120621	8.43e-15	1.24029	5.61108	0.221043	1.25e-06	0.969143	6.60916	0.146636	5.47e-10	0.0250632	0.100743	0.248785	0.919851
rs1359044:118245669:G:A	6	118245669	SLC35F1	cg07236367	118244455	1214	SLC35F1	Body	A	G	0.256303	0	G	0.469697	0.019802	1	75.158	4.78e-17	1156	4.34e-08	0.834483	8.51769	0.0979706	3.02e-15	0.613243	2.69938	0.227179	0.00981919	0.896343	8.23841	0.108801	5.9e-14	-0.277048	-1.329	0.208463	0.185289
rs9959774:12057403:A:G	18	12057403	-	cg26374158	12057813	410	-	-	G	A	0.372881	0.00840336	A	0.345	0.00990099	1	75.1575	4.78e-17	1314	4.93e-08	-0.783352	-9.03465	0.0867053	1.04e-16	-0.827003	-4.6189	0.179048	3.36e-05	-0.754676	-7.33644	0.102867	1.04e-11	0.010538	0.0523334	0.201363	0.958313
rs73163819:157392458:T:C	7	157392458	PTPRN2	cg09270525	157391030	1428	PTPRN2	Body	T	C	0.159664	0	C	0.459596	0.019802	1	75.1611	4.78e-17	1568	5.88e-08	-0.740557	-8.58429	0.0862689	1.97e-15	-0.586424	-2.55545	0.229479	0.0141373	-0.761547	-8.28437	0.0919258	4.5e-14	0.0595778	0.298589	0.199531	0.765549
rs10716389:67418342:CA:C	11	67418343	ACY3	cg04986336	67418358	15	ACY3	TSS1500	C	CA	0.0630252	0	CA	0.196809	0.0693069	1	75.1537	4.79e-17	558	2.1e-08	-1.11516	-8.93984	0.12474	1.94e-16	-0.930663	-3.39929	0.273782	0.00144571	-1.15303	-7.97487	0.144583	2.74e-13	0.152755	0.545348	0.280106	0.586093
rs4075007	4	6523395	PPP2R2C	cg17505823	6525489	2094	PPP2R2C	Body	G	A	0.509615	0.12605	A	0.427083	0.049505	0	75.1562	4.79e-17	1386	5.21e-08	-0.577045	-8.99412	0.064158	1.36e-16	-0.399789	-2.90882	0.13744	0.00566847	-0.614585	-8.1667	0.075255	8.97e-14	0.0654599	0.436087	0.150107	0.663221
rs10494839	1	202922194	ADIPOR1	cg16510983	202922163	31	ADIPOR1	5'UTR	T	C	0.271186	0.00840336	C	0.108911	0	1	75.1503	4.8e-17	1068	4.02e-08	-0.643666	-8.75381	0.0735298	6.55e-16	-0.836297	-4.5857	0.182371	3.74e-05	-0.588905	-7.35674	0.0800498	9.27e-12	-0.266712	-1.54662	0.172448	0.123461
rs148397727:27232409:CTCCGT:C	7	27232410	-	cg21404045	27232412	2	-	-	CTCCGT	C	0.101695	0.00840336	C	0.195876	0.039604	1	75.1517	4.8e-17	1261	4.75e-08	-1.03674	-8.43163	0.122959	5.24e-15	-1.32775	-5.87229	0.226105	5.2e-07	-0.941531	-6.37714	0.147642	1.85e-09	-0.525007	-1.89018	0.277754	0.0601105
rs967851	8	126984970	-	cg26467762	126984918	52	-	-	G	T	0.384615	0.0168067	T	0.484848	0.019802	1	75.1504	4.8e-17	1384	5.21e-08	-0.749518	-8.65963	0.0865531	1.21e-15	-0.638021	-3.28223	0.194387	0.00202196	-0.794298	-8.02355	0.0989958	2.07e-13	0.244574	1.24443	0.196535	0.214729
rs7396777:328652:C:T	11	328652	-	cg20151221	325030	3622	-	-	C	T	0.351351	0.0672269	T	0.0978261	0.0891089	1	75.1424	4.82e-17	822	3.11e-08	0.869261	8.77374	0.0990753	5.75e-16	0.765663	3.59879	0.212755	0.00080624	0.903761	7.88613	0.114601	4.58e-13	-0.10483	-0.529206	0.19809	0.597221
rs2640713:10367883:A:T	5	10367883	44626	cg00833893	10434669	66786	44626	3'UTR	T	A	0.0811966	0.0168067	A	0.178218	0	1	75.1434	4.82e-17	1631	6.17e-08	1.13253	8.81298	0.128507	4.45e-16	1.2381	4.36772	0.283467	7.53e-05	1.11383	7.48776	0.148754	4.44e-12	-0.0736316	-0.242397	0.303764	0.808709
rs4698637:17632843:A:T	4	17632843	CR936688|FAM184B	cg15017067	17643749	10906	FAM184B	Body	A	T	0.659292	0.0504202	T	0.317708	0.049505	1	75.1398	4.83e-17	1254	4.75e-08	-0.668016	-7.86106	0.0849779	1.9e-13	-0.877267	-5.6455	0.155392	1.12e-06	-0.682388	-6.57785	0.10374	6.45e-10	-0.0691625	-0.388641	0.17796	0.697936
rs112025241:50828427:CT:C	22	50828428	PPP6R2	cg07187576	50730852	97576	PLXNB2	5'UTR	CT	C	0.411504	0.0504202	C	0.263158	0.0594059	1	75.1385	4.83e-17	1358	5.15e-08	0.729045	8.91036	0.0818199	2.35e-16	0.686734	3.49184	0.196669	0.00110468	0.726754	7.93383	0.0916019	3.47e-13	0.0543002	0.263886	0.205771	0.792126
rs7639753:139326484:T:C	3	139326484	NMNAT3|Metazoa_SRP	cg22920594	139327076	592	NMNAT3	5'UTR	T	C	0.415254	0.00840336	C	0.49505	0	1	75.1387	4.83e-17	1377	5.22e-08	0.705122	8.9879	0.0784523	1.41e-16	0.774591	4.22212	0.18346	0.000119418	0.671821	7.57049	0.088742	2.78e-12	0.0520455	0.276399	0.188298	0.782513
rs13048582:44284012:T:C	21	44284012	WDR4	cg14705893	44315854	31842	NDUFV3	Body	C	T	0.434579	0.10084	T	0.126374	0.0990099	0	75.1374	4.83e-17	1745	6.62e-08	-0.770592	-8.74978	0.0880699	6.73e-16	-0.854762	-4.89757	0.174528	1.35e-05	-0.74783	-7.15201	0.104562	2.89e-11	-0.0592357	-0.322519	0.183666	0.74738
12:133212165:A:G	12	-	-	cg12618699	133183756	-	-	-	A	G	0.113445	0	G	0.019802	0	0	75.1339	4.84e-17	916	3.48e-08	-1.18335	-8.75496	0.135164	6.5e-16	-1.19887	-2.96414	0.404457	0.00488523	-1.19182	-8.14542	0.146318	1.02e-13	-0.0415818	-0.105122	0.395558	0.916379
rs4372938	2	716503	-	cg06850787	716357	146	-	-	T	C	0.509009	0.0672269	C	0.463542	0.049505	1	75.1337	4.84e-17	2008	7.63e-08	-0.721982	-8.67069	0.083267	1.12e-15	-0.416417	-1.90378	0.218731	0.0634918	-0.771076	-8.45632	0.0911834	1.63e-14	0.248685	1.2081	0.205848	0.228368
rs6453008	5	72815787	-	cg03569812	72815905	118	-	-	G	T	0.521008	0	T	0.465347	0	1	75.1277	4.86e-17	1278	4.87e-08	-0.642602	-8.63935	0.0743808	1.38e-15	-0.792231	-4.15304	0.190759	0.000148386	-0.619953	-7.60788	0.0814882	2.25e-12	-0.253462	-1.26564	0.200263	0.207043
rs6695346	1	3996946	-	cg16929009	4000568	3622	LINC01346	TSS200	A	G	0.163866	0	G	0.435644	0	1	75.1241	4.86e-17	1522	5.81e-08	-0.467291	-8.64499	0.0540534	1.33e-15	-0.155827	-1.04946	0.148484	0.299699	-0.502546	-8.60365	0.0584108	6.8e-15	0.137307	1.10417	0.124353	0.270784
rs16947776	15	64392223	SNX1	cg26163719	64388076	4147	SNX1	TSS200	A	G	0	0	G	0.118812	0	0	75.1276	4.86e-17	851	3.24e-08	-1.47069	-8.33542	0.176438	9.69e-15	-1.46455	-6.09589	0.240252	2.44e-07	-1.52916	-6.1618	0.248169	5.61e-09	-0.197287	-0.579691	0.340332	0.562744
rs79214029:74148405:T:C	2	74148405	ACTG2	cg03268942	74148310	95	-	-	T	C	0.0762712	0.00840336	C	0.346939	0.029703	1	75.1228	4.87e-17	825	3.15e-08	0.885605	8.65223	0.102356	1.27e-15	0.527386	2.27818	0.231494	0.0276267	0.974958	8.36258	0.116586	2.84e-14	-0.376848	-1.66453	0.226398	0.097497
rs61467117:708015:T:C	17	708015	NXN	cg14717116	709765	1750	NXN	Body	T	C	0.105263	0.0420168	C	0.0670103	0.039604	1	75.123	4.87e-17	1268	4.84e-08	1.16121	8.82656	0.131558	4.08e-16	0.92465	3.12577	0.295815	0.00313789	1.21319	8.08409	0.150072	1.45e-13	-0.147446	-0.451575	0.326514	0.652041
rs34061522:148701711:G:GA	4	148701712	ARHGAP10|MIR4799	cg20635899	148707514	5802	ARHGAP10	Body	GA	G	0.00420168	0	G	0.10989	0.0990099	0	75.1201	4.87e-17	921	3.52e-08	-1.41596	-8.84001	0.160177	3.73e-16	-1.18157	-3.48153	0.339383	0.00113846	-1.50289	-7.93719	0.189348	3.41e-13	0.243558	0.722181	0.337253	0.470986
rs11259457	10	15107077	OLAH|ACBD7	cg19846326	15107101	24	OLAH	Body	G	A	0.243243	0.0672269	A	0.247423	0.039604	1	75.1186	4.88e-17	1744	6.68e-08	0.85591	8.70204	0.0983574	9.17e-16	0.88047	4.37403	0.201295	7.38e-05	0.859015	7.48241	0.114805	4.58e-12	-0.0604919	-0.26952	0.224443	0.787795
rs930090:14667417:A:G	19	14667417	TECR	cg15697902	14676213	8796	TECR	Body	G	A	0.422018	0.0840336	A	0.219101	0.118812	0	75.1166	4.88e-17	1475	5.65e-08	0.697844	8.94542	0.0780113	1.87e-16	0.770317	4.1122	0.187325	0.000168618	0.667101	7.62931	0.0874392	1.99e-12	-0.0377158	-0.211682	0.178172	0.832561
10:123314910:TCA:T	10	-	-	cg12763813	123278445	-	FGFR2	Body	TCA	T	0.0042735	0.0168067	T	0.181818	0.019802	0	75.1134	4.89e-17	1698	6.52e-08	1.09055	8.6493	0.126085	1.29e-15	1.45567	4.54092	0.320567	4.32e-05	1.03843	7.38197	0.140671	8.05e-12	-0.300905	-0.993408	0.302902	0.321654
rs10851644:59495966:T:C	15	59495966	MYO1E	cg07503408	59496592	626	MYO1E	Body	T	C	0.363248	0.0168067	C	0.384211	0.0594059	1	75.1138	4.89e-17	1311	5.03e-08	0.591926	8.64588	0.0684634	1.32e-15	0.541517	4.05033	0.133697	0.000204464	0.624219	7.66216	0.0814678	1.65e-12	-0.0206859	-0.129096	0.160236	0.897405
rs281230:47719892:A:G	15	47719892	SEMA6D	cg24425422	47719600	292	SEMA6D	5'UTR	G	A	0.512605	0	A	0.59	0.00990099	1	75.1079	4.9e-17	1185	4.56e-08	0.576183	8.97224	0.0642184	1.57e-16	0.414331	3.54426	0.116902	0.000947172	0.616188	7.90861	0.0779136	4.02e-13	-0.224769	-1.57723	0.142508	0.116247
rs2071243:27208280:C:T	7	27208280	MIR196B|HOXA10-HOXA9|HOXA-AS4|HOXA10	cg10224937	27208594	314	HOXA10-AS|HOXA10-HOXA9	Body	C	T	0.5	0.0588235	T	0.232323	0.019802	1	75.1082	4.9e-17	1247	4.8e-08	-0.464692	-8.50539	0.054635	3.27e-15	-0.379222	-4.08412	0.0928527	0.000184056	-0.506041	-7.64383	0.0662025	1.83e-12	0.190811	1.67394	0.113989	0.0956307
rs7735342:159854060:A:T	5	159854060	PTTG1	cg00513712	159847143	6917	SLU7	TSS1500	A	T	0.344828	0.0252101	T	0.191919	0.019802	1	75.1099	4.9e-17	1388	5.34e-08	-0.778833	-8.72724	0.0892416	7.79e-16	-1.03137	-4.56454	0.225953	4e-05	-0.725885	-7.36715	0.09853	8.74e-12	-0.149701	-0.68663	0.218022	0.493073
rs2884710:37222762:G:A	1	37222762	-	cg23364354	37235434	12672	-	-	G	A	0.0782609	0.0336134	A	0.046875	0.049505	0	75.1079	4.9e-17	1130	4.35e-08	1.4725	8.9269	0.164951	2.11e-16	1.64525	3.9937	0.411961	0.000243693	1.43038	7.69144	0.18597	1.4e-12	-0.196422	-0.467066	0.420545	0.640937
rs12602093:74941078:G:A	17	74941078	MGAT5B	cg11088706	74941572	494	MGAT5B	Body	G	A	0.367925	0.109244	A	0.273684	0.0594059	0	75.1061	4.91e-17	1620	6.24e-08	0.748009	8.76164	0.0853732	6.23e-16	0.772633	4.22572	0.18284	0.00011807	0.759309	7.56633	0.100354	2.85e-12	0.133949	0.659761	0.203026	0.51013
12:104247727:C:T	12	-	-	cg00853264	104242240	-	TTC41P	Body	C	T	0.159664	0	T	0.0505051	0.019802	1	75.1044	4.91e-17	1507	5.81e-08	-0.877437	-8.79679	0.0997451	4.95e-16	-0.902073	-5.0117	0.179993	9.28e-06	-0.841005	-7.07017	0.118951	4.54e-11	-0.172992	-0.799502	0.216374	0.424903
rs13393875:240984010:T:A	2	240984010	PRR21|OR6B3	cg04361749	240980455	3555	-	-	T	A	0.235294	0	A	0.37766	0.0693069	1	75.1041	4.91e-17	1899	7.32e-08	0.783212	8.60545	0.0910135	1.71e-15	0.829047	4.25423	0.194876	0.000107909	0.783658	7.55021	0.103793	3.12e-12	0.0395002	0.177587	0.222427	0.859218
rs6498221:8716498:A:G	16	8716498	METTL22	cg17001526	8715422	1076	METTL22	TSS200	G	A	0.0840708	0.0504202	A	0.015	0.00990099	0	75.106	4.91e-17	2485	8.58e-08	1.80984	9.26507	0.195341	2.25e-17	1.70203	5.86582	0.29016	5.31e-07	1.78883	6.37951	0.280403	1.83e-09	0.128111	0.323281	0.396284	0.746804
rs33344	5	67839224	-	cg12962263	67839256	32	-	-	C	T	0.115385	0.0168067	T	0.030303	0.019802	0	75.0973	4.93e-17	1289	4.99e-08	-1.25701	-8.35832	0.15039	8.38e-15	-1.95866	-5.88852	0.332623	4.92e-07	-1.10416	-6.35788	0.173667	2.04e-09	-0.677457	-1.81039	0.374205	0.0716648
rs12543764	8	21920052	DMTN	cg27315996	21925182	5130	EPB49	Body	T	C	0.152542	0.00840336	C	0.307292	0.049505	1	75.0937	4.94e-17	853	3.31e-08	-0.512621	-8.94067	0.0573358	1.93e-16	-0.452175	-3.65201	0.123815	0.000688239	-0.514368	-7.85853	0.0654535	5.37e-13	0.0676272	0.502135	0.134679	0.616099
rs28371522	19	15771811	CYP4F3	cg20607369	15774589	2778	-	-	C	T	0.472727	0.0756303	T	0.32	0.00990099	1	75.092	4.94e-17	1481	5.75e-08	0.715656	8.33988	0.0858113	9.42e-15	0.887963	5.5116	0.161108	1.75e-06	0.673376	6.68687	0.100701	3.62e-10	0.231094	1.18579	0.194886	0.237045
12:121299408:T:C	12	-	-	cg12635120	121345228	-	-	-	T	C	0.394958	0	C	0.11	0.00990099	1	75.0842	4.96e-17	1241	4.83e-08	0.488606	8.52626	0.057306	2.86e-15	0.659998	4.60755	0.143243	3.48e-05	0.469078	7.33858	0.0639195	1.03e-11	0.374347	2.54695	0.146979	0.0115828
rs2070946	21	46341197	ITGB2|ITGB2-AS1	cg17150856	46348329	7132	ITGB2-AS1|ITGB2	Body|5'UTR	T	C	0.168182	0.0756303	C	0.164773	0.128713	0	75.0791	4.97e-17	1675	6.54e-08	0.991144	9.19942	0.10774	3.49e-17	0.978005	4.787	0.204304	1.94e-05	0.967066	7.22245	0.133897	1.96e-11	0.0852094	0.3607	0.236233	0.718686
rs6994878:2609287:A:T	8	2609287	-	cg05008004	2609691	404	-	-	A	T	0.0466102	0.00840336	T	0.203125	0.049505	0	75.08	4.97e-17	2644	8.7e-08	1.0056	9.11997	0.110264	5.91e-17	0.944689	4.18854	0.225541	0.000132737	1.01945	7.58526	0.134399	2.56e-12	0.0167048	0.0752636	0.22195	0.940077
rs34092860:73736563:CAG:C	14	73736564	PAPLN	cg08234878	73737095	531	PAPLN	Body	CAG	C	0.0921053	0.0420168	C	0.19898	0.029703	1	75.0828	4.97e-17	1746	6.8e-08	-1.15713	-9.22933	0.125375	2.86e-17	-1.11492	-4.87611	0.22865	1.45e-05	-1.11092	-7.16285	0.155094	2.72e-11	-0.222284	-0.807246	0.275361	0.420438
rs7685429:39448542:C:G	4	39448542	KLB	cg25940248	39448464	78	KLB	Body	G	C	0.256303	0	C	0.284946	0.0792079	1	75.0723	4.99e-17	1070	4.19e-08	-0.771165	-8.52753	0.0904324	2.83e-15	-0.883645	-4.74955	0.186048	2.19e-05	-0.756867	-7.24666	0.104444	1.71e-11	-0.126271	-0.574781	0.219686	0.566055
rs62285014:195486590:C:T	3	195486590	MUC4	cg01570938	195431866	54724	-	-	C	T	0.148148	0.092437	T	0.159574	0.0693069	1	75.068	5e-17	1019	4e-08	-0.835391	-8.80753	0.0948497	4.62e-16	-0.827919	-4.17726	0.198197	0.000137526	-0.841803	-7.59068	0.1109	2.48e-12	0.0507562	0.218615	0.232172	0.827162
rs10008382:7794135:C:T	4	7794135	AFAP1	cg22827687	7801006	6871	AFAP1	Body	C	T	0.411017	0.00840336	T	0.470297	0	1	75.0686	5e-17	2049	8.04e-08	-0.583254	-8.6807	0.0671897	1.05e-15	-0.727244	-5.44291	0.133613	2.21e-06	-0.545959	-6.74117	0.0809888	2.7e-10	-0.21764	-1.39493	0.156022	0.164512
rs7247731:36209680:C:T	19	36209680	ZBTB32|KMT2B	cg11791444	36288800	79120	LINC01529	Body	C	T	0.0336134	0	T	0.0721649	0.039604	0	75.0641	5.01e-17	1323	5.2e-08	-1.30942	-8.45572	0.154856	4.49e-15	-1.55449	-5.58857	0.278156	1.35e-06	-1.23466	-6.62058	0.186488	5.15e-10	-0.342184	-1.02723	0.333115	0.305496
rs8059230:51797235:G:C	16	51797235	-	cg16093837	51797349	114	LINC01571	Body	C	G	0.319328	0	G	0.289474	0.0594059	1	75.0663	5.01e-17	1313	5.16e-08	0.823756	8.51858	0.096701	3e-15	0.522657	2.24835	0.232463	0.0296135	0.894126	8.36727	0.10686	2.76e-14	-0.473479	-2.02271	0.234082	0.044371
rs7748415	6	17398530	CAP2	cg09976082	17398527	3	CAP2	5'UTR	G	A	0.16055	0.0840336	A	0.118812	0	1	75.0666	5.01e-17	1333	5.24e-08	-1.12382	-8.5892	0.130842	1.9e-15	-1.02451	-3.46505	0.295671	0.00119455	-1.17582	-7.94103	0.148068	3.33e-13	0.260427	0.84913	0.306699	0.396776
rs4528619:43157656:G:C	17	43157656	NMT1	cg23165643	43188826	31170	-	-	G	C	0.233051	0.00840336	C	0.118812	0	1	75.0615	5.02e-17	1098	4.32e-08	-0.825042	-8.83664	0.093366	3.82e-16	-0.738554	-3.72472	0.198284	0.000553559	-0.836808	-7.82227	0.106978	6.61e-13	0.264051	1.26553	0.208648	0.207083
rs2938006	10	126716346	CTBP2	cg08734124	126716587	241	CTBP2	TSS200|Body	C	T	0.466387	0	T	0.361386	0	1	75.0618	5.02e-17	1589	6.26e-08	0.707615	8.84698	0.0799838	3.57e-16	0.837231	4.57873	0.182852	3.82e-05	0.661845	7.35507	0.0899848	9.36e-12	0.281826	1.42134	0.198282	0.156701
rs4132377:166098718:C:G	4	166098718	-	cg27569037	166099086	368	-	-	C	G	0.0588235	0	G	0.135417	0.049505	1	75.0623	5.02e-17	1884	7.42e-08	1.21049	9.18101	0.131848	3.94e-17	1.21484	5.353	0.226945	2.98e-06	1.15431	6.81232	0.169444	1.85e-10	0.412854	1.49628	0.27592	0.136081
rs186133663:242830588:A:G	2	242830588	-	cg12500731	242830128	460	-	-	A	G	0.0555556	0.0168067	G	0.123656	0.0792079	1	75.0543	5.04e-17	680	2.69e-08	0.987066	8.11731	0.1216	3.85e-14	0.939335	4.51322	0.208129	4.72e-05	1.1559	7.39494	0.156309	7.48e-12	-0.329371	-1.3404	0.245726	0.181564
rs7934444:72341538:T:G	11	72341538	PDE2A	cg02190350	72295716	45822	PDE2A	Body	T	G	0.184874	0	G	0.323232	0.019802	1	75.0512	5.04e-17	973	3.85e-08	0.791281	8.55057	0.0925413	2.44e-15	0.758759	4.33923	0.17486	8.24e-05	0.829074	7.49816	0.11057	4.19e-12	-0.25507	-1.3137	0.194162	0.190381
rs2495511	1	55476178	BSND	cg04819229	55476141	37	-	-	G	A	0.538462	0.0168067	A	0.38	0.00990099	1	75.0538	5.04e-17	1573	6.22e-08	0.694436	8.57853	0.0809504	2.04e-15	0.695632	4.67708	0.148732	2.78e-05	0.687779	7.29238	0.0943149	1.33e-11	0.149901	0.86111	0.174079	0.39016
rs138193482:495204:CCAGGTGGGGGGGCGCCGTGGCCG:C	5	495205	SLC9A3	cg18447419	496299	1094	SLC9A3	Body	CCAGGTGGGGGGGCGCCGTGGCCG	C	0.0917431	0.0840336	C	0.078125	0.049505	1	75.0507	5.05e-17	1057	4.19e-08	1.29272	8.4082	0.153745	6.09e-15	1.03118	3.01423	0.342105	0.00426448	1.40703	8.12189	0.173239	1.17e-13	-0.670384	-1.85266	0.36185	0.0653345
rs10952198	7	1665289	-	cg21550446	1660314	4975	-	-	C	T	0.477679	0.0588235	T	0.280612	0.029703	1	75.0499	5.05e-17	1074	4.26e-08	0.745028	8.82101	0.0844606	4.23e-16	0.735078	3.60883	0.203689	0.000782598	0.755957	7.87568	0.0959863	4.86e-13	-0.259723	-1.34676	0.19285	0.179508
rs10854474:47332700:A:G	21	47332700	PCBP3	cg10260205	47347742	15042	PCBP3	Body	G	A	0.277778	0.0168067	A	0.075	0.00990099	1	75.0508	5.05e-17	1597	6.32e-08	0.999905	8.56803	0.116702	2.18e-15	1.19207	4.84342	0.246121	1.61e-05	0.978027	7.18276	0.136163	2.44e-11	-0.203085	-0.847883	0.23952	0.397468
rs3806919	5	180671001	GNB2L1|SNORD95	cg03639021	180670960	41	GNB2L1|SNORD95	TSS200|TSS1500	G	A	0.0462185	0	A	0.168317	0	0	75.0449	5.06e-17	596	2.37e-08	-1.24097	-8.97034	0.138341	1.59e-16	-1.23058	-4.68916	0.26243	2.67e-05	-1.224	-7.284	0.16804	1.39e-11	-0.379526	-1.32989	0.28538	0.184996
rs9562128:114917127:A:G	13	114917127	-	cg04922286	114912946	4181	-	-	A	G	0.24359	0.0168067	G	0.484043	0.0693069	1	75.046	5.06e-17	852	3.38e-08	0.747336	8.76636	0.0852503	6.04e-16	0.743675	4.90912	0.151488	1.3e-05	0.744147	7.13768	0.104256	3.13e-11	-0.094715	-0.542258	0.174668	0.588216
rs2057338:35840257:T:C	14	35840257	-	cg14523979	35838413	1844	-	-	T	C	0.287037	0.092437	C	0.153465	0	1	75.0437	5.06e-17	1451	5.77e-08	0.771001	8.60072	0.0896438	1.77e-15	1.0972	4.40652	0.248994	6.65e-05	0.734352	7.4583	0.0984611	5.24e-12	0.109234	0.453659	0.240784	0.650543
rs1293303:11720227:G:C	8	11720227	CTSB	cg01002857	11720161	66	CTSB	5'UTR	G	C	0.404348	0.0336134	C	0.3	0.0594059	1	75.0356	5.08e-17	1462	5.83e-08	-0.468971	-9.24384	0.0507333	2.6e-17	-0.392028	-3.18138	0.123226	0.00268732	-0.468546	-8.05695	0.0581542	1.7e-13	0.142448	1.188	0.119905	0.236174
rs2305657	16	4793658	C16orf71	cg10000312	4801404	7746	ZNF500	3'UTR	C	T	0.299145	0.0168067	T	0.38	0.00990099	1	75.0342	5.09e-17	1142	4.56e-08	0.790112	9.0279	0.0875189	1.09e-16	0.852188	4.70933	0.180957	2.5e-05	0.755566	7.27024	0.103926	1.5e-11	0.140185	0.707788	0.19806	0.479861
rs1013497:11188483:T:C	20	11188483	-	cg21007846	11185984	2499	-	-	C	T	0.315126	0	T	0.085	0.00990099	1	75.0344	5.09e-17	1615	6.45e-08	0.948523	8.94575	0.106031	1.87e-16	0.924518	4.42971	0.208709	6.17e-05	0.932081	7.44393	0.125213	5.68e-12	0.296106	1.33784	0.221332	0.182397
20:3377965:G:GTTTTGTTTTTTGT	20	-	-	cg15713169	3297193	-	C20orf194	Body	G	GTTTTGTTTTTTGT	0.148649	0.0672269	GTTTTGTTTTTTGT	0.183908	0.138614	0	75.0333	5.09e-17	1184	4.73e-08	0.762592	7.91568	0.0963394	1.36e-13	0.158777	0.735544	0.215864	0.465911	0.904494	8.63089	0.104797	5.78e-15	-0.794331	-3.47299	0.228717	0.000624934
rs8030015:65174013:A:G	15	65174013	-	cg02479656	65165419	8594	-	-	A	G	0.444444	0.0168067	G	0.29	0.00990099	1	75.0282	5.1e-17	713	2.86e-08	-0.597267	-8.56916	0.0696995	2.17e-15	-0.413863	-2.586	0.16004	0.0130972	-0.640464	-8.26685	0.0774738	4.99e-14	0.239621	1.45126	0.165113	0.1482
rs2106299	7	93357691	GNGT1	cg27092605	93357562	129	-	-	G	A	0.0546218	0	A	0.247525	0	1	75.0299	5.1e-17	1166	4.67e-08	0.839069	8.16906	0.102713	2.78e-14	0.927533	4.99655	0.185635	9.75e-06	0.87089	7.07562	0.123083	4.4e-11	-0.0522517	-0.24054	0.217227	0.810146
rs5881713:167110706:TA:T	6	167110707	RPS6KA2	cg08583273	167110788	81	RPS6KA2	Body	TA	T	0.207627	0.00840336	T	0.540816	0.029703	1	75.0287	5.1e-17	1663	6.66e-08	-0.710448	-8.39217	0.0846561	6.75e-15	-0.333419	-1.60469	0.207778	0.115717	-0.777616	-8.51197	0.0913555	1.17e-14	0.469386	2.57553	0.182249	0.0106954
rs6924729:139088456:A:C	6	139088456	LOC100507462	cg25706062	139117168	28712	ECT2L	TSS200	A	C	0.256303	0	C	0.530612	0.029703	1	75.0267	5.11e-17	1368	5.48e-08	-0.646551	-8.21504	0.0787033	2.08e-14	-0.511907	-2.48404	0.206079	0.0168698	-0.729029	-8.29797	0.0878563	4.15e-14	0.131805	0.803794	0.163978	0.422425
rs2247781:130208924:T:C	9	130208924	SNORA65|ZNF79|RPL12	cg10089693	130212851	3927	RPL12|LRSAM1	Body|TSS1500	C	T	0.445378	0	T	0.381188	0	1	75.0231	5.12e-17	749	3.01e-08	0.743045	8.37671	0.0887037	7.45e-15	0.925087	5.4109	0.170967	2.46e-06	0.70829	6.76352	0.104722	2.4e-10	0.0759759	0.363641	0.208931	0.716492
rs11717564:37220888:T:A	3	37220888	-	cg16916817	37219194	1694	LRRFIP2	TSS1500	T	A	0.44958	0	A	0.356436	0	1	75.0215	5.12e-17	917	3.69e-08	0.643717	8.6535	0.0743881	1.26e-15	0.817829	5.7212	0.142947	8.66e-07	0.581911	6.50302	0.0894831	9.58e-10	0.220409	1.31804	0.167225	0.188927
rs1978650	2	183417141	-	cg12364325	183189416	227725	PDE1A	Body	G	A	0.403361	0	A	0.148515	0	1	75.0166	5.13e-17	1072	4.32e-08	-0.644022	-8.7227	0.0738329	8.02e-16	-0.825873	-4.6085	0.179206	3.47e-05	-0.605086	-7.33337	0.0825114	1.06e-11	-0.178397	-1.06158	0.168048	0.289646
rs200801853:80342174:T:TG	17	80342175	AF075112	cg20662501	80336304	5871	-	-	T	TG	0.517094	0.0168067	TG	0.458333	0.049505	1	75.0151	5.14e-17	1059	4.27e-08	-0.553775	-7.87362	0.070333	1.76e-13	-0.906628	-5.92176	0.153101	4.4e-07	-0.506021	-6.32043	0.0800611	2.48e-09	-0.409343	-2.39787	0.170711	0.0173658
rs34675695:101447913:C:T	14	101447913	SNORD114-20|SNORD114-22|SNORD114-21	cg10399598	101447969	56	SNORD114-21|SNORD114-22|SNHG24	TSS1500|Body	C	T	0.260684	0.0168067	T	0.0445545	0	0	75.0058	5.16e-17	1217	4.93e-08	0.772713	8.11946	0.095168	3.8e-14	0.604422	2.00912	0.300839	0.0506839	0.8189	8.42432	0.0972066	1.97e-14	-0.453513	-1.89305	0.239568	0.059727
rs2834292:35274213:C:T	21	35274213	ATP5O|DONSON|intersectin 1 long form	cg10875041	35274333	120	-	-	C	T	0.26087	0.0336134	T	0.195	0.00990099	1	75.005	5.16e-17	1156	4.68e-08	-0.858125	-8.91918	0.0962112	2.22e-16	-0.868757	-4.30453	0.201824	9.2e-05	-0.85361	-7.51505	0.113587	3.81e-12	0.052192	0.245179	0.212873	0.806558
rs35174559	3	49287759	CCDC36	cg11002923	49237327	50432	CCDC36	5'UTR	C	T	0.382353	0	T	0.569307	0	1	75.0029	5.17e-17	342	1.39e-08	-0.70209	-8.68034	0.0808828	1.06e-15	-0.795731	-4.53204	0.175579	4.44e-05	-0.67935	-7.37994	0.0920537	8.14e-12	-0.220959	-1.11662	0.197882	0.265434
rs12086552:3564231:C:G	1	3564231	WRAP73	cg09429529	3556964	7267	WDR8	Body	C	G	0.0462185	0	G	0.247253	0.0990099	0	74.9995	5.18e-17	1082	4.4e-08	0.995083	8.78634	0.113253	5.3e-16	0.963645	4.10538	0.234727	0.000172248	1.00084	7.62531	0.131252	2.04e-12	0.0911628	0.353576	0.257831	0.724011
rs115378266:126201692:G:A	3	126201692	UROC1	cg17961835	126195582	6110	ZXDC	TSS1500	G	A	0.112069	0.0252101	A	0.03	0.00990099	0	74.9974	5.18e-17	1251	5.09e-08	1.18177	8.4678	0.139561	4.16e-15	1.33701	3.76047	0.355543	0.000497031	1.1734	7.80104	0.150416	7.47e-13	0.143356	0.428567	0.334502	0.668678
rs10891865:115452306:G:A	11	115452306	-	cg19959041	115451985	321	-	-	G	A	0.307692	0.0168067	A	0.121053	0.0594059	1	74.9966	5.18e-17	989	4.02e-08	-0.639466	-8.44025	0.0757639	4.96e-15	-0.348469	-1.97061	0.176833	0.0550809	-0.713296	-8.43287	0.0845852	1.87e-14	0.303376	1.65474	0.183338	0.0994711
rs6730057:112878744:A:G	2	112878744	TMEM87B	cg13886554	112895695	16951	FBLN7	TSS1500	G	A	0.54386	0.0420168	A	0.455	0.00990099	1	74.9985	5.18e-17	1078	4.38e-08	0.650211	8.70406	0.074702	9.05e-16	0.737969	4.09516	0.180205	0.00017783	0.612627	7.63074	0.0802841	1.98e-12	0.137415	0.75087	0.183008	0.453572
rs1300594:29295588:C:G	13	29295588	-	cg16224744	29293848	1740	SLC46A3	TSS1500	C	G	0.273504	0.0168067	G	0.316832	0	1	74.9984	5.18e-17	1369	5.57e-08	0.617421	8.65136	0.0713669	1.27e-15	0.592728	3.93429	0.150657	0.000292668	0.640277	7.7149	0.0829922	1.22e-12	0.0686084	0.402638	0.170397	0.687624
rs10210930:70429805:C:T	2	70429805	-	cg12850242	70484614	54809	PCYOX1	TSS1500	C	T	0.0882353	0	T	0.260417	0.049505	1	74.9932	5.19e-17	1286	5.24e-08	-0.898064	-8.9195	0.100685	2.22e-16	-0.769971	-2.84376	0.270758	0.00673904	-0.908129	-8.17962	0.111023	8.32e-14	-0.0496922	-0.214042	0.232161	0.830722
rs7172018	15	92711091	SLCO3A1	cg07121424	92710979	112	SLCO3A1	Body	C	T	0.282051	0.0168067	T	0.222772	0	1	74.9952	5.19e-17	1803	7.34e-08	0.836742	8.89705	0.0940471	2.57e-16	0.982191	4.86739	0.20179	1.49e-05	0.786817	7.16266	0.10985	2.73e-11	0.368769	1.61839	0.227862	0.10708
12:132687124:C:T	12	-	-	cg01658960	132690570	-	GALNT9	Body|1stExon|5'UTR	C	T	0	0	T	0.113402	0.039604	0	74.9887	5.2e-17	842	3.44e-08	-1.03262	-8.64762	0.119411	1.31e-15	-1.55365	-5.52713	0.281095	1.66e-06	-0.895838	-6.66629	0.134383	4.04e-10	-0.575412	-2.11627	0.271899	0.0354996
rs251363:140237109:T:G	5	140237109	PCDHA3|PCDHA7|PCDHA4|PCDHA2|PCDHA9|PCDHA10|PCDHA1|PCDHA5|PCDHA6|PCDHA8	cg25241684	140242577	5468	PCDHA1|PCDHA2|PCDHA3|PCDHA4|PCDHA5|PCDHA6|PCDHA7|PCDHA8|PCDHA9|PCDHA10	Body	G	T	0.390351	0.0420168	T	0.371134	0.039604	1	74.9899	5.2e-17	726	2.96e-08	0.681005	8.32089	0.0818429	1.06e-14	0.559517	2.60405	0.214865	0.0125159	0.718238	8.25886	0.0869657	5.23e-14	-0.141712	-0.640286	0.221327	0.522685
rs11283274:53610800:C:CAGGGT	19	53610801	ZNF415	cg04510586	53610355	446	-	-	C	CAGGGT	0.465217	0.0336134	CAGGGT	0.413265	0.029703	1	74.9907	5.2e-17	1464	5.97e-08	0.569375	8.70418	0.065414	9.05e-16	0.443857	3.21084	0.138237	0.00247418	0.611059	8.04246	0.075979	1.85e-13	-0.253107	-1.60079	0.158113	0.110926
rs62189536:239991694:G:A	2	239991694	MIR4440|HDAC4	cg20627572	239991813	119	HDAC4	Body	G	A	0.0825243	0.134454	A	0.0204082	0.029703	0	74.9892	5.2e-17	1576	6.44e-08	1.4398	8.82858	0.163084	4.02e-16	1.18527	4.09853	0.289194	0.000175972	1.53849	7.62832	0.201681	2e-12	-0.417461	-1.21705	0.343011	0.224951
rs11299776:65201131:GT:G	15	65201132	-	cg05527113	65204428	3296	ANKDD1A	Body	GT	G	0.390351	0.0420168	G	0.311828	0.0792079	1	74.9877	5.21e-17	757	3.09e-08	0.622615	7.58344	0.0821019	1.04e-12	0.00671471	0.027221	0.246674	0.978407	0.733719	8.6595	0.08473	4.87e-15	-0.702569	-3.15031	0.223016	0.00186881
rs9490512:98537993:G:A	6	98537993	-	cg19517470	98488842	49151	-	-	G	A	0.487395	0	A	0.439394	0.019802	1	74.985	5.21e-17	808	3.31e-08	0.67266	8.53113	0.0788477	2.77e-15	0.92139	5.08733	0.181115	7.22e-06	0.633257	7.00743	0.0903694	6.4e-11	0.323065	1.65209	0.195549	0.10001
rs11633184:40874080:A:G	15	40874080	-	cg11626429	40846513	27567	C15orf57	Body	A	G	0.50431	0.0252101	G	0.276042	0.049505	1	74.9871	5.21e-17	1050	4.29e-08	-0.763537	-8.56809	0.0891139	2.18e-15	-0.60618	-2.79073	0.217212	0.00774771	-0.819598	-8.19749	0.0999815	7.49e-14	0.27824	1.46158	0.19037	0.145352
rs2913608	5	116109793	-	cg02805499	116114305	4512	-	-	T	C	0.189076	0	C	0.442105	0.0594059	1	74.9858	5.21e-17	1571	6.43e-08	0.430763	8.2024	0.0525166	2.25e-14	0.225324	1.57334	0.143214	0.122805	0.490437	8.51531	0.0575947	1.15e-14	-0.242077	-2.0602	0.117502	0.0406118
rs77054396:156754975:A:G	7	156754975	NOM1	cg13976544	156755178	203	NOM1	Body	A	G	0.0462185	0	G	0.0643564	0	0	74.9783	5.23e-17	1431	5.88e-08	1.59035	8.9369	0.177953	1.98e-16	2.05256	3.98388	0.515216	0.000251197	1.51157	7.68811	0.196612	1.43e-12	0.530078	0.971742	0.545493	0.332297
rs112125789:49611767:G:A	22	49611767	-	cg11547168	49599227	12540	-	-	G	A	0	0	A	0.143564	0	0	74.9773	5.23e-17	2776	9.16e-08	1.45607	8.73008	0.166788	7.65e-16	1.31888	4.07825	0.323393	0.000187458	1.50153	7.6384	0.196576	1.89e-12	0.0784596	0.227661	0.344634	0.820132
rs28392994:679915:G:A	11	679915	DEAF1	cg24710179	642975	36940	-	-	G	A	0.473684	0.0420168	A	0.247475	0.019802	1	74.98	5.23e-17	1180	4.84e-08	-0.726399	-8.48508	0.085609	3.72e-15	-0.980468	-5.06861	0.193439	7.68e-06	-0.682835	-7.02063	0.0972612	5.95e-11	-0.0242765	-0.131117	0.18515	0.895808
rs149101026:80762683:G:A	6	80762683	-	cg23248324	80714171	48512	TTK	TSS200	G	A	0.0504202	0	A	0.113861	0	1	74.9802	5.23e-17	1447	5.94e-08	-1.34711	-8.87676	0.151757	2.93e-16	-1.40554	-4.35402	0.322815	7.86e-05	-1.31521	-7.48483	0.175717	4.51e-12	-0.141639	-0.390728	0.362499	0.696394
rs300281:55033800:C:T	1	55033800	ACOT11	cg00281009	55033800	0	ACOT11	Body	C	T	0.49569	0.0252101	T	0.196809	0.0693069	1	74.9749	5.24e-17	1569	6.45e-08	0.711581	8.6614	0.0821554	1.19e-15	0.623316	3.4375	0.181329	0.00129424	0.729349	7.94724	0.0917739	3.22e-13	-0.0817109	-0.465712	0.175454	0.641904
rs74193934:144424365:GTTA:G	8	144424366	TOP1MT	cg23629150	144416404	7962	TOP1MT	Body	G	GTTA	0.247748	0.0672269	GTTA	0.556701	0.039604	1	74.9726	5.25e-17	1406	5.79e-08	0.720682	8.65672	0.0832512	1.23e-15	0.63428	4.01275	0.158066	0.000229742	0.767182	7.67271	0.0999884	1.56e-12	-0.117098	-0.657907	0.177985	0.511318
rs10578141:89169219:CCT:C	16	89169220	ACSF3	cg15196086	89170654	1434	ACSF3	Body	C	CCT	0.183036	0.0588235	CCT	0.423469	0.029703	1	74.9693	5.26e-17	1307	5.39e-08	0.815325	8.6435	0.0943281	1.34e-15	0.54802	3.25672	0.168273	0.00217369	0.922566	8.02266	0.114995	2.08e-13	-0.167988	-0.920833	0.18243	0.358194
rs1625691	4	57845740	POLR2B|NOA1	cg00922110	57842668	3072	C4orf14	1stExon	T	C	0.319328	0	C	0.311881	0	1	74.9686	5.26e-17	1869	7.71e-08	0.696458	8.23544	0.0845684	1.83e-14	0.82267	4.94744	0.166282	1.15e-05	0.724085	7.10574	0.101901	3.73e-11	0.109029	0.547257	0.199227	0.584784
rs12929950:2144894:G:A	16	2144894	TCRBV20S1|PKD1	cg18447131	2140692	4202	MIR1225|PKD1	TSS1500|ExonBnd|Body	G	A	0.0929204	0.0504202	A	0.00515464	0.039604	0	74.9648	5.27e-17	1088	4.5e-08	-1.46588	-8.63151	0.169828	1.45e-15	-1.65416	-4.66994	0.354213	2.84e-05	-1.40624	-7.29084	0.192877	1.34e-11	0.201317	0.573228	0.351199	0.567104
rs7208696:72589114:C:G	17	72589114	C17orf77|CD300LD	cg07030794	72589110	4	CD300LD|C17orf77	TSS1500|3'UTR	C	G	0.239496	0	G	0.53	0.00990099	1	74.9628	5.27e-17	1237	5.12e-08	-0.735099	-8.82135	0.0833318	4.22e-16	-0.758492	-4.22606	0.17948	0.000117943	-0.745076	-7.55667	0.0985985	3.01e-12	0.0277535	0.161028	0.172351	0.872226
rs2458427:105339594:G:T	8	105339594	-	cg04554929	105342491	2897	-	-	T	G	0.426724	0.0252101	G	0.085	0.00990099	1	74.965	5.27e-17	1249	5.16e-08	0.709334	8.44271	0.0840174	4.88e-15	0.720781	4.34932	0.165723	7.98e-05	0.736138	7.48655	0.0983281	4.47e-12	-0.149613	-0.89638	0.166908	0.371076
rs1264455:30462381:A:G	6	30462381	HLA-E	cg10692140	30496072	33691	-	-	G	A	0.364407	0.00840336	A	0.237624	0	1	74.9628	5.27e-17	2116	8.76e-08	0.460321	8.19394	0.0561782	2.38e-14	0.605227	5.60482	0.107983	1.28e-06	0.427356	6.59915	0.0647592	5.77e-10	0.116182	0.898388	0.129322	0.370008
rs59184889:100887503:G:GC	7	100887504	Mir_324|FIS1	cg22188918	100882175	5329	CLDN15	TSS1500	G	GC	0.0630252	0	GC	0.217822	0	1	74.9571	5.29e-17	1707	7.08e-08	-0.954064	-8.82386	0.108123	4.15e-16	-1.23026	-5.27475	0.233235	3.87e-06	-0.895534	-6.86542	0.130441	1.39e-10	-0.125985	-0.534579	0.235671	0.593507
rs6074044:44782142:C:T	20	44782142	-	cg11206526	44782126	16	-	-	C	T	0.117391	0.0336134	T	0.0543478	0.0891089	1	74.9514	5.3e-17	1091	4.54e-08	-1.28128	-8.23299	0.155628	1.86e-14	-1.52326	-6.10057	0.249692	2.4e-07	-1.20947	-6.14284	0.196891	6.18e-09	-0.231374	-0.706684	0.327408	0.480546
rs67623158:14295196:T:C	11	14295196	-	cg25993427	14281157	14039	SPON1	Body	T	C	0.441176	0	C	0.443299	0.039604	1	74.9474	5.31e-17	972	4.05e-08	-0.696976	-8.81142	0.0790992	4.5e-16	-0.676271	-3.85401	0.175472	0.000374212	-0.707126	-7.75203	0.0912181	9.89e-13	-0.0462364	-0.242557	0.190621	0.808585
rs7095805:14419103:C:A	10	14419103	FRMD4A	cg15321696	14424332	5229	-	-	C	A	0.388889	0.0168067	A	0.494681	0.0693069	1	74.9493	5.31e-17	2045	8.52e-08	0.353251	8.58771	0.0411344	1.92e-15	0.376977	4.55316	0.0827946	4.15e-05	0.353854	7.36329	0.0480566	8.93e-12	-0.0306354	-0.302718	0.101201	0.762404
rs57321432:116898743:TACAATAAG:T	7	116898745	-	cg11434471	116889125	9620	-	-	TACAATAAG	T	0.268908	0	T	0.375	0.00990099	1	74.9447	5.32e-17	690	2.88e-08	-0.43923	-8.26246	0.0531597	1.54e-14	-0.325718	-2.37186	0.137326	0.0221387	-0.481391	-8.3258	0.0578192	3.53e-14	0.092788	0.702971	0.131994	0.482853
rs3041622:37823292:C:CCGGT	22	37823303	ELFN2	cg18152276	37824806	1503	ELFN2	TSS1500	C	CCGGT	0.331897	0.0252101	CCGGT	0.163265	0.029703	1	74.9449	5.32e-17	1304	5.44e-08	-0.509439	-8.70764	0.0585048	8.85e-16	-0.611707	-4.24641	0.144053	0.000110607	-0.487686	-7.54406	0.064645	3.23e-12	-0.082674	-0.561797	0.14716	0.574854
rs4929820	10	125828819	CHST15	cg24443494	125844291	15472	CHST15	5'UTR	C	A	0.336207	0.0252101	A	0.217172	0.019802	1	74.9445	5.32e-17	1635	6.83e-08	-0.816942	-8.87109	0.0920903	3.05e-16	-0.938901	-5.32248	0.176403	3.3e-06	-0.748383	-6.82757	0.109612	1.7e-10	-0.319775	-1.53352	0.208523	0.126652
rs155364:140346468:T:A	5	140346468	PCDHA3|PCDHA7|PCDHAC1|PCDHAC2|PCDHA4|PCDHA2|PCDHA9|PCDHA10|PCDHA13|PCDHA11|PCDHA1|PCDHA5|PCDHA6|PCDHA12|PCDHA8	cg24076884	140346921	453	PCDHAC2|PCDHA7|PCDHA12|PCDHA6|PCDHA10|PCDHA4|PCDHA11|PCDHA8|PCDHA1|PCDHA2|PCDHA9|PCDHA13|PCDHA5|PCDHAC1|PCDHA3	1stExon|Body	A	T	0.487179	0.0168067	T	0.239796	0.029703	1	74.9408	5.33e-17	814	3.41e-08	0.519804	8.73861	0.0594836	7.23e-16	0.49272	3.63244	0.135644	0.00072956	0.533307	7.85787	0.0678692	5.39e-13	-0.0286382	-0.223908	0.127902	0.823046
rs6979879:151658748:T:C	7	151658748	GALNTL5	cg11091262	151653454	5294	GALNTL5	TSS200	C	T	0.226496	0.0168067	T	0.189474	0.0594059	1	74.9422	5.33e-17	1309	5.47e-08	0.923068	8.83166	0.104518	3.94e-16	1.17608	5.05565	0.232627	8.02e-06	0.841252	7.02728	0.119712	5.74e-11	0.393042	1.39566	0.281617	0.16429
rs57785180:112093584:A:T	3	112093584	-	cg06415262	112093461	123	-	-	A	T	0.268908	0	T	0.0833333	0.049505	1	74.9404	5.33e-17	1404	5.88e-08	1.00373	9.06438	0.110733	8.54e-17	1.14825	4.57311	0.251087	3.89e-05	0.934732	7.35031	0.127169	9.61e-12	0.126052	0.510689	0.246827	0.610105
rs2365998:156871041:T:C	7	156871041	-	cg24880736	156870822	219	-	-	C	T	0.495614	0.0420168	T	0.231183	0.0792079	1	74.94	5.33e-17	1435	6.01e-08	-0.624417	-9.12855	0.0684026	5.58e-17	-0.564725	-3.70138	0.152572	0.000593761	-0.618874	-7.82558	0.0790834	6.49e-13	0.00111549	0.00741906	0.150354	0.994088
rs9636391	2	50201110	NRXN1	cg22322562	50201511	401	NRXN1	Body	G	A	0.155462	0	A	0.227723	0	1	74.9424	5.33e-17	1550	6.48e-08	0.915827	8.10035	0.11306	4.28e-14	0.222551	0.793762	0.280375	0.431594	1.04768	8.62046	0.121534	6.15e-15	-0.755266	-2.74739	0.274903	0.00652941
rs547698	22	45527845	LOC100506714	cg16827370	45528027	182	-	-	C	T	0.27193	0.0420168	T	0.25	0.029703	1	74.94	5.33e-17	1831	7.66e-08	-0.821233	-9.13616	0.0898882	5.31e-17	-0.913261	-4.1264	0.221321	0.000161296	-0.764956	-7.61004	0.100519	2.22e-12	-0.133048	-0.574135	0.231737	0.566491
rs13103825:59430440:A:C	4	59430440	-	cg12688068	59431384	944	-	-	A	C	0.0905172	0.0252101	C	0.239583	0.049505	1	74.9371	5.34e-17	1385	5.81e-08	-0.923238	-8.07369	0.114351	5.06e-14	-0.628219	-1.91259	0.328465	0.0623237	-1.01586	-8.4427	0.120324	1.77e-14	0.603197	2.09991	0.287249	0.0369307
rs376510	6	31688200	LY6G6C	cg09906448	31688160	40	LY6G6C	Body	C	T	0.0588235	0	T	0.19697	0.019802	1	74.9363	5.34e-17	3603	9.34e-08	-0.767543	-8.5847	0.0894083	1.96e-15	-0.729122	-4.06282	0.179462	0.000196676	-0.783846	-7.64394	0.102545	1.83e-12	0.125081	0.627528	0.199324	0.530995
rs73408703:12892446:G:A	18	12892446	-	cg07758738	12911528	19082	-	-	G	A	0.0726496	0.0168067	A	0.0729167	0.049505	1	74.9284	5.36e-17	1316	5.54e-08	-1.27497	-8.43735	0.15111	5.06e-15	-1.49034	-4.82717	0.308741	1.7e-05	-1.27528	-7.18518	0.177488	2.41e-11	-0.350839	-1.04819	0.334708	0.295755
rs705936:158812361:A:G	6	158812361	TULP4	cg06517634	158812705	344	TULP4	Body	G	A	0.0805085	0.00840336	A	0.131313	0.019802	1	74.931	5.36e-17	1542	6.48e-08	1.11877	8.75563	0.127778	6.47e-16	0.597856	1.26796	0.47151	0.211481	1.11967	8.5629	0.130759	8.67e-15	-0.331544	-0.836803	0.396203	0.403655
rs111544813:134750648:A:ATTAAG	10	134750649	TTC40	cg24536568	134746366	4283	CFAP46	Body	A	ATTAAG	0.0882353	0	ATTAAG	0.225	0.00990099	1	74.9212	5.38e-17	1256	5.31e-08	0.961829	8.71832	0.110323	8.25e-16	0.974085	3.82774	0.254481	0.000405377	0.939522	7.76335	0.12102	9.27e-13	-0.0370156	-0.149235	0.248036	0.881512
rs1275221	19	51487067	KLK7	cg15732230	51487280	213	KLK7	TSS200|TSS1500	C	T	0.397196	0.10084	T	0.446809	0.0693069	0	74.9189	5.39e-17	1484	6.28e-08	-0.711559	-8.80536	0.0808097	4.68e-16	-0.585448	-2.99079	0.19575	0.00454513	-0.747717	-8.12245	0.0920556	1.16e-13	0.094921	0.458858	0.206863	0.64681
rs35056054:13765027:G:GT	6	13765028	-	cg21331770	13761160	3868	-	-	G	GT	0.273504	0.0168067	GT	0.515152	0.019802	1	74.9199	5.39e-17	1458	6.16e-08	0.737942	8.71401	0.0846846	8.49e-16	0.630829	3.38551	0.186332	0.00150436	0.771	7.96606	0.0967856	2.88e-13	-0.135854	-0.758166	0.179188	0.449202
rs16965910:105797528:C:G	13	105797528	-	cg08384495	105800202	2674	-	-	C	G	0.297414	0.0252101	G	0.510417	0.049505	1	74.9185	5.39e-17	1628	6.89e-08	-0.760657	-8.91286	0.0853438	2.32e-16	-0.774371	-4.45087	0.173982	5.77e-05	-0.74226	-7.42349	0.0999879	6.38e-12	-0.0964866	-0.510238	0.189101	0.610421
rs3213627	5	9641628	LOC285692	cg09532664	9631216	10412	TAS2R1	TSS1500	G	A	0.205882	0	A	0.16	0.00990099	1	74.9141	5.4e-17	1939	8.22e-08	0.865991	8.18012	0.105865	2.59e-14	1.14955	5.37563	0.213845	2.76e-06	0.837618	6.78356	0.123478	2.15e-10	0.105705	0.420864	0.251162	0.674284
rs10111521:124528196:A:C	8	124528196	FBXO32	cg02183950	124526525	1671	FBXO32	5'UTR|Body	A	C	0.25	0.0252101	C	0.494898	0.029703	1	74.9097	5.41e-17	1293	5.49e-08	0.74681	8.46973	0.088174	4.11e-15	0.905094	4.83941	0.187026	1.64e-05	0.708196	7.17564	0.0986945	2.54e-11	-0.0274444	-0.133696	0.205275	0.893771
rs28673709:183909143:G:A	3	183909143	ABCF3	cg19816673	183916454	7311	-	-	G	A	0.190678	0.00840336	A	0.186869	0.019802	1	74.9097	5.41e-17	1366	5.8e-08	-0.887148	-8.54638	0.103804	2.51e-15	-0.709939	-3.40862	0.208278	0.00140723	-0.959131	-7.95557	0.120561	3.06e-13	0.120545	0.52534	0.229461	0.599901
rs7124156:13241926:T:C	11	13241926	-	cg04057599	13237604	4322	-	-	T	C	0.200893	0.0588235	C	0.457895	0.0594059	1	74.9118	5.41e-17	1489	6.32e-08	-0.741817	-8.39686	0.0883445	6.55e-15	-0.859555	-5.59468	0.153638	1.33e-06	-0.708211	-6.60389	0.107242	5.62e-10	-0.0743849	-0.393661	0.188957	0.694231
rs2962573:2728539:T:C	5	2728539	-	cg25365014	2727713	826	-	-	C	T	0.369748	0	T	0.489474	0.0594059	1	74.911	5.41e-17	2201	9.35e-08	-0.64416	-8.05204	0.0799996	5.8e-14	-0.970201	-6.16439	0.157388	1.93e-07	-0.572675	-6.07547	0.0942602	8.7e-09	-0.291242	-1.47276	0.197753	0.142313
rs1421720:18395776:T:C	19	18395776	-	cg02790458	18386421	9355	KIAA1683	TSS1500	T	C	0.282051	0.0168067	C	0.0643564	0	1	74.906	5.42e-17	1047	4.46e-08	-0.595853	-8.83361	0.067453	3.89e-16	-0.632654	-3.61262	0.175123	0.000773848	-0.578078	-7.8648	0.0735019	5.18e-13	-0.00117559	-0.00732268	0.160542	0.994164
rs11161150:25121058:A:G	15	25121058	SNRPN	cg08560373	25123381	2323	SNRPN	5'UTR	G	A	0.448718	0.0168067	A	0.575758	0.019802	1	74.9082	5.42e-17	1666	7.09e-08	-0.793472	-9.17618	0.0864709	4.07e-17	-0.870999	-5.45138	0.159776	2.14e-06	-0.72505	-6.72239	0.107856	2.99e-10	-0.274729	-1.42686	0.192541	0.155105
rs55964249:154681511:G:T	4	154681511	RNF175	cg09973105	154681532	21	RNF175	TSS200	G	T	0.223214	0.0588235	T	0.125	0.0891089	1	74.9007	5.44e-17	1342	5.73e-08	0.376572	8.32477	0.0452351	1.04e-14	0.460431	5.00654	0.0919659	9.44e-06	0.367876	7.05941	0.0521115	4.81e-11	0.0697801	0.67172	0.103883	0.5025
rs4147596	1	165601365	MGST3	cg11946450	165601368	3	MGST3	5'UTR	T	C	0.457983	0	C	0.247525	0	1	74.8997	5.44e-17	1861	7.95e-08	-0.729401	-8.57506	0.0850608	2.09e-15	-0.651776	-2.97967	0.218741	0.00468427	-0.764064	-8.12535	0.0940346	1.14e-13	0.27672	1.45895	0.18967	0.146072
rs5757979:40916382:G:C	22	40916382	MKL1	cg24812349	40905891	10491	MKL1	5'UTR	C	G	0.431034	0.0252101	G	0.401042	0.049505	1	74.8972	5.45e-17	819	3.5e-08	0.447044	8.47885	0.0527246	3.87e-15	0.584129	4.73989	0.123237	2.26e-05	0.454669	7.2409	0.0627917	1.77e-11	-0.020974	-0.147661	0.142041	0.882752
rs12337426	9	38667363	-	cg14625731	38672608	5245	-	-	T	C	0.348739	0	C	0.282178	0	1	74.896	5.45e-17	1005	4.3e-08	0.576566	8.38329	0.0687757	7.14e-15	0.725913	5.51033	0.131737	1.76e-06	0.540545	6.67325	0.0810019	3.89e-10	0.0777838	0.491917	0.158124	0.623292
rs2113024	5	82031196	-	cg25028077	82031069	127	-	-	G	A	0.387387	0.0672269	A	0.226804	0.039604	1	74.8956	5.45e-17	1271	5.44e-08	0.621668	8.59573	0.0723229	1.83e-15	0.476983	3.31035	0.144088	0.00186634	0.693815	7.99607	0.0867695	2.42e-13	-0.0919449	-0.569	0.16159	0.569964
rs11404899:1495936:G:GT	2	1495937	TPO	cg03545077	1498138	2201	TPO	Body	GT	G	0.594017	0.0168067	G	0.395	0.00990099	1	74.8982	5.45e-17	1946	8.32e-08	-0.692462	-8.34306	0.0829986	9.23e-15	-1.05622	-6.06951	0.174021	2.67e-07	-0.620483	-6.16922	0.100577	5.4e-09	-0.244621	-1.26744	0.193003	0.2064
rs10226230	7	38269292	STARD3NL	cg02695349	38269241	51	STARD3NL	3'UTR	G	A	0.457265	0.0168067	A	0.560606	0.019802	1	74.8984	5.45e-17	1988	8.5e-08	-0.412193	-9.16109	0.0449939	4.5e-17	-0.330884	-3.2258	0.102574	0.00237211	-0.417616	-8.03073	0.0520022	1.98e-13	0.0506553	0.500653	0.101178	0.617139
2:112879558:G:GAAAG	2	-	-	cg07880854	112895559	-	FBLN7	TSS1500	G	GAAAG	0.0378151	0	GAAAG	0.0742574	0	0	74.8932	5.46e-17	1078	4.62e-08	1.30737	9.01117	0.145083	1.21e-16	1.07957	3.24448	0.332741	0.00225028	1.33933	8.02287	0.166939	2.07e-13	-0.268072	-0.741965	0.3613	0.458937
rs4528873:20890118:C:T	22	20890118	MED15	cg11439284	20903478	13360	MED15	Body	T	C	0.252174	0.0336134	C	0.175258	0.039604	1	74.8927	5.46e-17	805	3.45e-08	-0.806829	-8.50444	0.0948716	3.29e-15	-0.819434	-4.22624	0.193892	0.000117876	-0.826501	-7.55193	0.109442	3.09e-12	0.099195	0.447207	0.22181	0.655186
rs147079793:17184820:TAAATAA:T	19	17184821	MYO9B|HAUS8	cg19418318	17219073	34252	MYO9B	Body	TAAATAA	T	0.423729	0.00840336	T	0.402062	0.039604	1	74.8945	5.46e-17	1164	4.98e-08	0.39043	8.13381	0.0480008	3.47e-14	0.422654	4.61191	0.0916442	3.43e-05	0.399922	7.3229	0.0546126	1.12e-11	-0.00122048	-0.0102615	0.118938	0.991822
rs9917155	2	161163559	RBMS1	cg23287596	161163587	28	RBMS1	Body	A	C	0.495798	0	C	0.559406	0	1	74.8937	5.46e-17	1280	5.48e-08	0.606164	8.34325	0.0726533	9.22e-15	0.541622	3.04979	0.177593	0.00386951	0.674156	8.09892	0.0832403	1.33e-13	-0.201083	-1.20849	0.166391	0.228217
rs6732777:219560821:C:G	2	219560821	STK36	cg14016346	219576420	15599	TTLL4	5'UTR	C	G	0	0	G	0.222772	0	0	74.8938	5.46e-17	628	2.69e-08	1.1229	8.80043	0.127596	4.83e-16	1.36122	5.22723	0.260409	4.54e-06	1.04964	6.89709	0.152186	1.17e-10	0.0091354	0.0360404	0.253477	0.971284
rs76463226:23947828:C:T	19	23947828	RPSAP58	cg25352134	23942073	5755	ZNF681	TSS1500	C	T	0.121849	0	T	0.0841584	0	1	74.8896	5.47e-17	1380	5.92e-08	-1.16226	-8.87172	0.131008	3.03e-16	-1.23933	-3.76178	0.329453	0.000495069	-1.12933	-7.7935	0.144907	7.8e-13	-0.131907	-0.394693	0.334202	0.69347
rs7896049:121176120:T:C	10	121176120	GRK5	cg16159152	121176618	498	GRK5	Body	T	C	0.443925	0.10084	C	0.505319	0.0693069	0	74.8902	5.47e-17	1197	5.14e-08	-0.651057	-8.91761	0.073008	2.25e-16	-0.704037	-4.89591	0.143801	1.36e-05	-0.640384	-7.13584	0.0897419	3.16e-11	-0.218077	-1.27814	0.170621	0.202612
rs3135059:2090408:G:C	4	2090408	POLN	cg10901867	2064353	26055	NAT8L	Body	C	G	0.102564	0.0168067	G	0.0988372	0.148515	0	74.8811	5.49e-17	959	4.13e-08	-1.06412	-8.15631	0.130466	3.01e-14	-0.910261	-3.5452	0.256759	0.000944542	-1.1885	-7.89384	0.150561	4.38e-13	0.564442	1.99601	0.282786	0.047225
rs162683	1	59640163	-	cg11808861	59629709	10454	-	-	C	T	0.0470085	0.0168067	T	0.0656566	0.019802	0	74.8784	5.5e-17	1254	5.41e-08	-0.971134	-8.60439	0.112865	1.73e-15	-1.55264	-4.23342	0.366758	0.000115237	-0.900482	-7.54696	0.119317	3.18e-12	-0.418023	-1.2413	0.336762	0.215879
rs66701411:168002302:T:C	2	168002302	XIRP2	cg04745347	167997037	5265	XIRP2-AS1|XIRP2	Body	T	C	0.193277	0	C	0.55	0.00990099	1	74.8798	5.5e-17	1155	4.98e-08	-0.724005	-8.45939	0.0855859	4.39e-15	-0.883186	-4.64421	0.190169	3.09e-05	-0.6985	-7.30145	0.0956659	1.26e-11	-0.131081	-0.748452	0.175136	0.455025
rs2071900:50052175:A:G	22	50052175	BC033837|C22orf34	cg21183455	50052396	221	C22orf34	TSS1500	G	A	0.241525	0.00840336	A	0.182292	0.049505	1	74.8734	5.51e-17	2051	8.88e-08	0.90435	9.13138	0.0990377	5.48e-17	0.972099	4.19151	0.231921	0.000131503	0.851706	7.56998	0.112511	2.79e-12	0.227495	0.976972	0.232858	0.329707
rs9312320:184913291:G:T	4	184913291	STOX2	cg20325922	184917058	3767	STOX2	Body	G	T	0.318966	0.0252101	T	0.264045	0.118812	0	74.8723	5.52e-17	1728	7.48e-08	-0.661143	-8.88095	0.074445	2.86e-16	-0.53207	-3.68948	0.144213	0.000615321	-0.719082	-7.82688	0.0918733	6.44e-13	0.257841	1.5632	0.164944	0.119511
rs6037158:25595466:C:A	20	25595466	NANP	cg06913219	25433878	161588	NINL	3'UTR	A	C	0.551282	0.0168067	C	0.237374	0.019802	1	74.8667	5.53e-17	1082	4.7e-08	-0.653464	-8.5536	0.0763965	2.4e-15	-0.77446	-5.01605	0.154397	9.14e-06	-0.621709	-7.05025	0.0881825	5.06e-11	-0.0264922	-0.16165	0.163886	0.871737
rs2286869:1371975:C:T	17	1371975	MYO1C	cg26939227	1372403	428	MYO1C	Body	C	T	0.459091	0.0756303	T	0.30102	0.029703	1	74.8691	5.53e-17	1239	5.37e-08	0.771505	8.20934	0.093979	2.16e-14	0.686464	3.13602	0.218897	0.00304988	0.83755	8.0644	0.103858	1.63e-13	-0.115236	-0.527443	0.218481	0.598443
rs55730301:38905986:A:T	21	38905986	-	cg19210852	38905929	57	-	-	A	T	0.104545	0.0756303	T	0.0555556	0.019802	1	74.8691	5.53e-17	1382	5.99e-08	-0.962744	-8.77687	0.109691	5.64e-16	-0.997241	-3.06338	0.325536	0.00372787	-0.922874	-8.09227	0.114044	1.39e-13	0.0452371	0.1619	0.279413	0.87154
rs12220862:124108106:T:C	10	124108106	-	cg05912953	124108263	157	-	-	T	C	0.294872	0.0168067	C	0.34	0.00990099	1	74.8681	5.53e-17	1518	6.59e-08	-0.696443	-8.71128	0.0799473	8.64e-16	-0.754257	-3.30358	0.228315	0.00190272	-0.676008	-7.99715	0.0845311	2.41e-13	-0.15047	-0.718883	0.209311	0.473012
rs2439372:66967170:A:G	15	66967170	hCG_2003567	cg10441124	66965995	1175	LINC01169	Body	A	G	0.0982906	0.0168067	G	0.453125	0.049505	1	74.8678	5.53e-17	1757	7.62e-08	-0.743226	-8.67762	0.0856486	1.07e-15	-1.01219	-4.46611	0.226637	5.49e-05	-0.721479	-7.41092	0.0973535	6.84e-12	-0.27153	-1.5439	0.175873	0.124119
rs10911499:184005545:G:A	1	184005545	COLGALT2	cg01436608	184005534	11	GLT25D2	Body	G	A	0.153846	0.0168067	A	0.159574	0.0693069	1	74.8653	5.54e-17	1332	5.79e-08	-0.714331	-8.98882	0.0794688	1.41e-16	-0.818459	-4.56372	0.17934	4.01e-05	-0.67025	-7.35104	0.0911776	9.57e-12	-0.051161	-0.279017	0.183362	0.780507
rs66526865:8110929:TTC:T	4	8110930	ABLIM2	cg27220999	8110273	657	ABLIM2	Body	TTC	T	0.279661	0.00840336	T	0.0463918	0.039604	0	74.8627	5.54e-17	1891	8.23e-08	-0.559319	-9.03367	0.0619149	1.05e-16	-0.375552	-2.66121	0.141121	0.0108274	-0.590272	-8.2329	0.0716968	6.09e-14	0.16347	1.19991	0.136235	0.231525
rs7670831	4	153588026	TMEM154	cg05264324	153588026	0	TMEM154	Body	C	T	0.0504202	0	T	0.247525	0	1	74.8599	5.55e-17	873	3.8e-08	1.04306	8.94001	0.116673	1.94e-16	0.998697	3.73275	0.26755	0.000540346	1.03754	7.80554	0.132924	7.28e-13	0.0993008	0.384945	0.257961	0.700667
rs12406773:53600917:C:T	1	53600917	SLC1A7	cg10137383	53600929	12	SLC1A7	Body	C	T	0.313043	0.0336134	T	0.173684	0.0594059	1	74.8575	5.56e-17	1293	5.64e-08	-0.603673	-8.74589	0.0690236	6.9e-16	-0.591692	-3.9455	0.149966	0.000282749	-0.614889	-7.70004	0.0798553	1.33e-12	-0.00573421	-0.0368753	0.155503	0.970619
rs1802127	6	31729925	MSH5-SAPCD1	cg00330953	31733810	3885	C6orf27	Body	C	T	0.0462185	0	T	0.10396	0	0	74.8481	5.58e-17	3508	9.77e-08	-1.22653	-8.96746	0.136776	1.62e-16	-1.18822	-4.34572	0.273424	8.07e-05	-1.20043	-7.48083	0.160467	4.62e-12	0.154261	0.481986	0.320053	0.630318
rs12046328:3561945:T:C	1	3561945	WRAP73	cg14200305	3562122	177	WDR8	Body	T	C	0.236842	0.0420168	C	0.0904255	0.0693069	1	74.8498	5.58e-17	1084	4.75e-08	0.986131	8.63796	0.114162	1.39e-15	0.974789	3.37021	0.289237	0.00157213	0.986863	7.96816	0.123851	2.85e-13	-0.0235388	-0.0810337	0.290482	0.935492
rs4748722	10	21073521	NEBL	ch.10.21102959F	21062953	10568	-	-	T	C	0.402542	0.00840336	C	0.343434	0.019802	1	74.8501	5.58e-17	1646	7.21e-08	-0.696005	-8.73344	0.0796943	7.48e-16	-0.668622	-4.5146	0.148102	4.7e-05	-0.72282	-7.38028	0.0979395	8.12e-12	0.0508215	0.287887	0.176533	0.773717
rs1887568:26984568:G:A	13	26984568	-	cg02305431	26910223	74345	CDK8	Body	G	A	0.00420168	0	A	0.18	0.00990099	0	74.8466	5.59e-17	1468	6.44e-08	-1.05865	-8.70513	0.121612	8.99e-16	-0.978874	-3.96286	0.247012	0.000268027	-1.11586	-7.6904	0.145098	1.41e-12	0.130245	0.501724	0.259595	0.616387
rs3763647:124725514:G:A	9	124725514	TTLL11|BC039180	cg13628022	124726047	533	TTLL11	Body	G	A	0.483051	0.00840336	A	0.227273	0.019802	1	74.8426	5.6e-17	1244	5.47e-08	0.670505	8.66012	0.0774244	1.2e-15	0.865226	4.52395	0.191254	4.56e-05	0.634698	7.37404	0.086072	8.41e-12	0.0086479	0.0480862	0.179842	0.961693
rs4851982:240600750:A:G	2	240600750	-	cg05866214	240600475	275	-	-	G	A	0.542735	0.0168067	A	0.455	0.00990099	1	74.8433	5.6e-17	1850	8.13e-08	-0.705455	-8.88671	0.0793831	2.75e-16	-0.71868	-4.35035	0.165201	7.95e-05	-0.693552	-7.47782	0.0927479	4.7e-12	-0.108175	-0.58957	0.183482	0.556113
rs76558265:53258030:G:T	3	53258030	TKT	cg07621169	53277395	19365	TKT	Body	G	T	0	0	T	0.12	0.00990099	0	74.838	5.61e-17	1127	4.96e-08	-1.52821	-8.85003	0.172679	3.5e-16	-1.26535	-4.23405	0.298852	0.00011501	-1.60692	-7.54393	0.213008	3.23e-12	0.137974	0.397602	0.347015	0.691327
rs13071225:27083372:A:C	3	27083372	-	cg02769522	27067098	16274	-	-	C	A	0.279661	0.00840336	A	0.474747	0.019802	1	74.8395	5.61e-17	1322	5.82e-08	-0.644042	-8.02149	0.0802896	7.02e-14	-0.263544	-1.48073	0.177983	0.145804	-0.757624	-8.52332	0.0888884	1.1e-14	0.570084	3.2787	0.173875	0.00122056
rs166709:36269859:C:G	13	36269859	MIR548F5	cg13953455	36270924	1065	LINC00445|MIR548F5	TSS1500|Body	G	C	0.357759	0.0252101	C	0.396907	0.039604	1	74.8393	5.61e-17	1512	6.66e-08	0.710207	9.11746	0.0778953	6.01e-17	0.598981	3.9188	0.152848	0.000306927	0.717405	7.71248	0.0930187	1.24e-12	-0.092493	-0.525434	0.176032	0.599836
rs6967483:100868126:C:G	7	100868126	ZNHIT1	cg08601038	100895999	27873	-	-	C	G	0.0630252	0	G	0.212871	0	1	74.8384	5.61e-17	1701	7.49e-08	1.09687	8.99986	0.121877	1.31e-16	0.470923	1.98098	0.237722	0.0538649	1.20986	8.42105	0.143671	2.01e-14	-0.591125	-2.22782	0.265338	0.0269534
rs145210900:56101815:GGCCATTCATTTTCTTACCACCCTTCCCTATT:G	19	56101816	FIZ1	cg26119010	56101916	100	-	-	GGCCATTCATTTTCTTACCACCCTTCCCTATT	G	0.147321	0.0588235	G	0.0510204	0.029703	1	74.8342	5.62e-17	1578	6.96e-08	-1.19874	-9.15546	0.130932	4.67e-17	-1.05823	-3.54929	0.298153	0.000933224	-1.20119	-7.88902	0.152262	4.5e-13	0.0170868	0.0557917	0.306261	0.955561
rs1974218:13200605:T:G	10	13200605	-	cg20675702	13200491	114	-	-	G	T	0	0	T	0.146739	0.0891089	0	74.8332	5.63e-17	1871	8.26e-08	1.44833	8.48577	0.170678	3.71e-15	1.8534	4.5409	0.408156	4.32e-05	1.371	7.36297	0.186202	8.95e-12	0.519681	1.2717	0.40865	0.204886
12:120983076:T:C	12	-	-	cg14221503	121022703	-	-	-	T	C	0.652542	0.00840336	C	0.341584	0	1	74.829	5.64e-17	1065	4.71e-08	0.6964	8.79719	0.0791617	4.94e-16	0.670723	3.91059	0.171514	0.000314753	0.708694	7.71597	0.0918476	1.22e-12	0.0828382	0.457955	0.180887	0.647458
rs11090066:42398195:T:C	22	42398195	WBP2NL	cg01059385	42394853	3342	WBP2NL	1stExon	T	C	0.294118	0	C	0.376238	0	1	74.8268	5.64e-17	1141	5.05e-08	-0.685985	-8.4394	0.0812836	4.99e-15	-0.565526	-3.36635	0.167994	0.00158972	-0.743558	-7.96834	0.093314	2.85e-13	0.0771991	0.410173	0.188211	0.682097
rs4722659	7	27166750	HOXA4|BC035889|HOXA3	cg15356441	27147345	19405	HOXA3	3'UTR	T	C	0.130252	0	C	0.415	0.00990099	1	74.827	5.64e-17	1282	5.68e-08	0.769051	9.00256	0.0854257	1.28e-16	0.658749	3.46776	0.189964	0.00118513	0.789026	7.92475	0.0995648	3.66e-13	-0.0366239	-0.20394	0.179582	0.838598
rs7168520:93139591:C:T	15	93139591	DQ578058|DQ580467|DQ600930|DQ584918	cg21733367	93146704	7113	-	-	C	T	0.336134	0	T	0.464286	0.029703	1	74.8265	5.64e-17	1722	7.63e-08	0.694369	8.79254	0.0789725	5.09e-16	0.673055	3.56952	0.188556	0.000879169	0.71782	7.87941	0.0911007	4.76e-13	0.0392778	0.204622	0.191953	0.838065
12:133428131:C:T	12	-	-	cg19163396	133382933	-	GOLGA3	Body	C	T	0.241525	0.00840336	T	0.0940594	0	1	74.8255	5.65e-17	1006	4.46e-08	0.914711	8.19115	0.111671	2.42e-14	0.676513	2.48443	0.272301	0.0168534	1.02099	8.28572	0.123223	4.47e-14	-0.36668	-1.442	0.254286	0.150792
rs7111596:122939884:T:A	11	122939884	-	cg20651310	122932730	7154	HSPA8	5'UTR	T	A	0.243697	0	A	0.490099	0	1	74.8247	5.65e-17	1551	6.88e-08	-0.769575	-8.71538	0.0883007	8.41e-16	-0.492604	-2.06179	0.238921	0.0451653	-0.814546	-8.40082	0.0969604	2.27e-14	0.463414	2.12628	0.217946	0.0346472
rs6831339	4	83906408	LIN54	cg19227284	83906331	77	LIN54	5'UTR|Body	C	T	0.260504	0	T	0.535	0.00990099	1	74.8194	5.66e-17	1223	5.44e-08	-0.57359	-8.79726	0.065201	4.94e-16	-0.524864	-3.53842	0.148333	0.000963581	-0.587706	-7.89297	0.0744595	4.4e-13	0.0669219	0.465028	0.143909	0.642393
rs142141866:45279924:C:CCAT	22	45279925	PHF21B	cg14741423	45299488	19563	PHF21B	Body	C	CCAT	0.207207	0.0672269	CCAT	0.0795455	0.128713	0	74.8209	5.66e-17	1886	8.38e-08	1.12961	8.74902	0.129112	6.76e-16	1.17286	4.70637	0.249207	2.53e-05	1.10666	7.25747	0.152485	1.61e-11	0.190762	0.690281	0.276354	0.490779
rs12731784:98568394:T:C	1	98568394	-	cg11403907	98569645	1251	-	-	T	C	0.228814	0.00840336	C	0.0765306	0.029703	1	74.8174	5.67e-17	809	3.6e-08	-0.813353	-8.64185	0.0941179	1.36e-15	-1.13932	-5.84981	0.194762	5.61e-07	-0.684937	-6.37159	0.107499	1.9e-09	-0.664719	-3.22168	0.206327	0.00147718
rs145314586:83911468:TCTTA:T	10	83911469	NRG3	cg09934263	83911351	118	NRG3	Body	TCTTA	T	0.707627	0.00840336	T	0.351485	0	1	74.8189	5.67e-17	1227	5.46e-08	-0.784126	-8.70178	0.090111	9.19e-16	-0.822706	-4.05132	0.203071	0.000203835	-0.794784	-7.64236	0.103997	1.85e-12	0.159071	0.911174	0.174579	0.363248
rs10462518:74786332:A:T	5	74786332	COL4A3BP	cg24585166	74907211	120879	ANKDD1B	TSS200	A	T	0.147059	0	T	0.298969	0.039604	1	74.8184	5.67e-17	1291	5.74e-08	-0.718101	-8.22623	0.0872941	1.94e-14	-0.947677	-5.59669	0.169328	1.32e-06	-0.69561	-6.59511	0.105474	5.89e-10	-0.216578	-1.03697	0.208858	0.300945
rs11297959:17532885:TG:T	11	17532886	USH1C	cg21534666	17535580	2694	USH1C	Body	TG	T	0.512821	0.0168067	T	0.377551	0.029703	1	74.8134	5.68e-17	1079	4.81e-08	0.642124	8.84975	0.0725584	3.5e-16	0.66359	3.45668	0.191973	0.00122401	0.632447	7.92873	0.0797666	3.58e-13	0.133181	0.765041	0.174083	0.445106
8:139918901:C:CT	8	-	-	cg27025995	139926236	-	COL22A1	TSS200	C	CT	0.0714286	0.0588235	CT	0.0947368	0.0594059	1	74.8129	5.68e-17	1571	7.01e-08	-0.976189	-8.34735	0.116946	8.98e-15	-1.19194	-5.74055	0.207635	8.11e-07	-0.92187	-6.46986	0.142487	1.14e-09	-0.43064	-1.6574	0.259829	0.0989327
rs117041807:17564658:G:C	16	17564658	XYLT1	cg04359840	17563300	1358	XYLT1	Body	G	C	0.166667	0.0420168	C	0.0425532	0.0693069	0	74.811	5.69e-17	1509	6.74e-08	-0.940621	-8.37234	0.112349	7.66e-15	-0.460317	-1.56876	0.293428	0.123869	-1.03446	-8.50588	0.121617	1.22e-14	0.463755	1.60387	0.289146	0.110245
rs200727562:71610780:A:T	8	-	-	cg05247391	71581649	-	XKR9|LACTB2	5'UTR|TSS1500|1stExon	A	T	0.368644	0.00840336	T	0.154255	0.0693069	1	74.8122	5.69e-17	949	4.23e-08	0.712512	8.80487	0.0809225	4.7e-16	0.536222	2.50597	0.213978	0.0159834	0.728929	8.27842	0.0880516	4.66e-14	-0.101139	-0.529614	0.190967	0.596939
rs11959553	5	32265908	MTMR12	cg17738861	32233621	32287	MTMR12	Body	C	T	0.411765	0	T	0.371287	0	1	74.8119	5.69e-17	1419	6.33e-08	0.447743	9.05165	0.0494653	9.29e-17	0.390999	3.26589	0.119722	0.00211793	0.446339	8.00911	0.0557289	2.25e-13	0.00361679	0.0303593	0.119133	0.975809
rs2716937:5489816:T:G	17	5489816	NLRP1	cg26561413	5488048	1768	NLRP1	TSS1500	T	G	0.461864	0.00840336	G	0.449495	0.019802	1	74.809	5.69e-17	1636	7.31e-08	-0.559859	-8.46152	0.0661653	4.33e-15	-0.763555	-5.87104	0.130055	5.22e-07	-0.490723	-6.35137	0.0772625	2.12e-09	-0.299583	-1.95097	0.153556	0.0523909
rs218381:37643017:A:G	1	37643017	-	cg01192442	37643135	118	-	-	A	G	0.0466102	0.00840336	G	0.145	0.00990099	0	74.8069	5.7e-17	1053	4.71e-08	-1.28643	-8.96264	0.143533	1.67e-16	-1.173	-2.83946	0.413107	0.00681607	-1.26772	-8.16972	0.155173	8.82e-14	-0.158964	-0.386915	0.41085	0.699211
rs2007481:69996371:A:G	7	69996371	AUTS2	cg12471375	69960401	35970	AUTS2	Body	A	G	0.334783	0.0336134	G	0.580808	0.019802	1	74.8067	5.7e-17	1123	5.02e-08	0.678205	8.51799	0.0796203	3.01e-15	0.697112	3.71615	0.18759	0.000568008	0.701597	7.81005	0.0898326	7.09e-13	-0.227624	-1.27616	0.178367	0.20331
rs13325762:51849826:T:C	3	51849826	IQCF4|IQCF1	cg04991718	51849844	18	-	-	T	C	0	0	C	0.163366	0	0	74.8046	5.71e-17	578	2.59e-08	-1.44447	-8.68125	0.166389	1.05e-15	-1.60369	-4.95662	0.323545	1.11e-05	-1.38839	-7.08777	0.195886	4.12e-11	0.0921115	0.27549	0.334355	0.783211
rs35037868:27759115:G:C	6	27759115	TRNA_Gln	cg06952873	28059208	300093	ZSCAN12L1	Body	G	C	0.0974576	0.00840336	C	0.0346535	0	0	74.8046	5.71e-17	846	3.79e-08	-1.28115	-8.594	0.149075	1.85e-15	-1.62392	-5.3275	0.304818	3.25e-06	-1.18077	-6.81339	0.173302	1.83e-10	-0.180898	-0.518213	0.349079	0.604855
rs1983679	22	50906518	SBF1	cg06874822	50918409	11891	-	-	G	A	0.504274	0.0168067	A	0.156566	0.019802	1	74.8049	5.71e-17	1171	5.24e-08	0.735022	8.6101	0.0853673	1.66e-15	0.767281	3.94471	0.194509	0.000283435	0.741517	7.69702	0.0963381	1.35e-12	0.138304	0.76294	0.181277	0.446355
rs1840674	3	157251387	-	cg18155657	157251508	121	-	-	C	T	0.52521	0	T	0.267327	0	1	74.8011	5.72e-17	1185	5.32e-08	-0.552659	-8.49402	0.0650645	3.52e-15	-0.75282	-5.26122	0.143088	4.05e-06	-0.516027	-6.86445	0.0751739	1.39e-10	-0.150094	-1.05994	0.141606	0.290391
rs12904200:77845902:C:G	15	77845902	-	cg06724038	77847654	1752	-	-	C	G	0.294118	0	G	0.163158	0.0594059	1	74.7991	5.72e-17	1255	5.64e-08	0.636625	8.08554	0.0787362	4.7e-14	1.01486	5.32226	0.190683	3.3e-06	0.597587	6.81708	0.0876602	1.8e-10	0.356156	1.75657	0.202757	0.0804485
rs17811318:10576264:T:A	17	10576264	-	cg10909375	10602034	25770	ADPRM|SCO1	5'UTR|TSS1500	T	A	0.456522	0.0336134	A	0.505102	0.029703	1	74.8	5.72e-17	1373	6.16e-08	0.74005	8.4893	0.0871745	3.62e-15	0.955107	4.67952	0.204104	2.76e-05	0.713018	7.27339	0.098031	1.48e-11	0.340281	1.54954	0.219601	0.122757
rs1533682	3	183634879	-	cg24034789	183635735	856	-	-	C	T	0.470588	0	T	0.282178	0	1	74.7952	5.73e-17	1138	5.12e-08	-0.666699	-8.57582	0.0777417	2.08e-15	-0.557701	-3.74386	0.148964	0.00052256	-0.710468	-7.79607	0.0911315	7.68e-13	0.0349785	0.206619	0.16929	0.836507
rs59438000:37793555:G:C	17	37793555	STARD3|PPP1R1B	cg07295307	37792738	817	STARD3|PPP1R1B	TSS1500|3'UTR	G	C	0.0210084	0	C	0.166667	0.019802	0	74.7933	5.74e-17	870	3.92e-08	1.26	8.69996	0.144828	9.3e-16	1.31024	3.84879	0.340428	0.000380217	1.25352	7.74468	0.161856	1.03e-12	0.142225	0.444168	0.320206	0.657378
rs113678842:29626748:A:G	6	29626748	MOG	cg11092416	29617549	9199	-	-	A	G	0.0462185	0	G	0.0891089	0	0	74.7945	5.74e-17	3572	1e-07	1.43573	8.72601	0.164535	7.85e-16	1.44608	3.24595	0.445502	0.00224097	1.43034	8.01613	0.178433	2.16e-13	-0.276071	-0.651825	0.423536	0.515227
rs2166631	10	73472882	CDH23|C10orf105	cg00314404	73472531	351	C10orf105|CDH23	3'UTR|Body	C	T	0.235294	0	T	0.529703	0	1	74.7939	5.74e-17	1530	6.89e-08	0.560836	8.59185	0.0652753	1.87e-15	0.413686	2.70512	0.152927	0.00967542	0.610961	8.21439	0.0743769	6.79e-14	-0.182721	-1.28505	0.14219	0.200191
rs62463190:52339121:A:G	7	52339121	-	cg15078822	52341469	2348	-	-	A	G	0.159664	0	G	0.30198	0	1	74.7931	5.74e-17	2076	9.35e-08	0.861154	8.56321	0.100564	2.25e-15	1.10915	6.08205	0.182365	2.56e-07	0.75326	6.14832	0.122515	6.01e-09	0.571824	2.51657	0.227223	0.012598
rs6115229:25602328:C:G	20	25602328	NANP	cg04173632	25520120	82208	NINL	5'UTR	C	G	0.418103	0.0252101	G	0.313187	0.0990099	1	74.7893	5.75e-17	965	4.36e-08	0.529127	8.19402	0.0645748	2.37e-14	0.775321	6.09745	0.127155	2.43e-07	0.465675	6.13273	0.0759327	6.51e-09	0.210692	1.36726	0.154097	0.173004
rs144926231:46608720:A:G	3	46608720	LRRC2	cg07307769	46608762	42	LRRC2	TSS1500	A	G	0.34322	0.00840336	G	0.308081	0.019802	1	74.7899	5.75e-17	1342	6.05e-08	-0.700119	-8.46928	0.0826658	4.12e-15	-0.648167	-3.61937	0.179083	0.000758481	-0.725631	-7.85431	0.0923864	5.5e-13	0.045532	0.223961	0.203303	0.823005
rs556274:3635513:A:G	20	3635513	-	cg11097930	3635083	430	-	-	G	A	0.441441	0.0672269	A	0.382979	0.0693069	1	74.7897	5.75e-17	1549	6.99e-08	0.66878	8.54399	0.0782749	2.55e-15	0.623565	3.34475	0.186431	0.00169147	0.707266	7.97511	0.0886841	2.74e-13	-0.192402	-1.03501	0.185895	0.301857
rs1890680:98460669:G:A	10	98460669	PIK3AP1	cg21264903	98460658	11	PIK3AP1	Body	A	G	0.50885	0.0504202	G	0.378947	0.0594059	1	74.7857	5.76e-17	1226	5.54e-08	-0.74456	-8.65731	0.0860036	1.23e-15	-0.716213	-3.4388	0.208274	0.00128935	-0.754866	-7.93475	0.0951342	3.46e-13	-0.0283702	-0.137255	0.206697	0.890961
rs6494457	15	64263532	DAPK2	cg02919090	64263738	206	DAPK2	Body	C	A	0.487288	0.00840336	A	0.282178	0	1	74.7812	5.77e-17	944	4.28e-08	-0.679655	-9.08155	0.0748391	7.62e-17	-0.500699	-2.73146	0.183308	0.00903964	-0.690125	-8.2049	0.0841114	7.18e-14	0.120604	0.713935	0.168929	0.47606
rs262647:2095699:C:T	1	2095699	PRKCZ	cg24776480	2066446	29253	PRKCZ	5'UTR|Body	C	T	0.231092	0	T	0.118812	0	1	74.7752	5.79e-17	556	2.53e-08	0.606556	8.66088	0.0700341	1.2e-15	0.706804	4.29207	0.164677	9.57e-05	0.584884	7.50689	0.077913	3.99e-12	0.126773	0.783226	0.161861	0.434377
rs2412317:48482135:G:A	17	48482135	-	cg01206725	48475619	6516	LRRC59	TSS1500	G	A	0.436975	0	A	0.415842	0	1	74.7767	5.79e-17	1272	5.78e-08	-0.711101	-8.63211	0.0823786	1.44e-15	-0.815825	-5.17687	0.157591	5.37e-06	-0.673939	-6.92653	0.0972982	9.94e-11	-0.208328	-1.05637	0.197212	0.292013
rs9928448	16	30072530	ALDOA|BOLA2	cg12486191	30072542	12	ALDOA	5'UTR	C	T	0.491304	0.0336134	T	0.328283	0.019802	1	74.7737	5.8e-17	452	2.06e-08	0.476647	8.67939	0.054917	1.06e-15	0.623279	4.10589	0.151801	0.000171971	0.460714	7.61021	0.0605389	2.22e-12	0.0652082	0.455106	0.143281	0.649503
rs35655194:17374958:CTG:C	1	17374959	SDHB	cg03961338	17372338	2621	SDHB	Body	CTG	C	0.533898	0.00840336	C	0.227723	0	1	74.7716	5.8e-17	887	4.04e-08	0.69314	9.07931	0.0763428	7.74e-17	0.625304	3.85094	0.162377	0.000377731	0.697927	7.74221	0.0901456	1.05e-12	0.0586515	0.355206	0.16512	0.722792
rs2886271	12	6734313	LPAR5	cg05147525	6717762	16551	CHD4	TSS1500	C	T	0.176724	0.0252101	T	0.441489	0.0693069	1	74.7661	5.82e-17	951	4.34e-08	0.651936	8.74418	0.0745565	6.97e-16	0.80143	5.98382	0.133933	3.56e-07	0.567233	6.2418	0.0908766	3.73e-09	0.132453	0.807166	0.164096	0.420484
rs9423700:3182572:G:T	10	3182572	PITRM1|PITRM1-AS1	cg07939845	3182623	51	PITRM1-AS1|PITRM1	TSS1500|Body	G	T	0.256303	0	T	0.358586	0.019802	1	74.7649	5.82e-17	1810	8.27e-08	0.756756	8.72998	0.0866848	7.65e-16	0.853236	4.19986	0.203158	0.000128092	0.733116	7.55818	0.0969965	2.98e-12	0.184314	0.846271	0.217796	0.398365
rs460888:136913123:C:G	9	136913123	BRD3	cg14462750	136913113	10	BRD3	Body	C	G	0.293103	0.0252101	G	0.08	0.00990099	1	74.7612	5.83e-17	1307	5.98e-08	-0.866587	-8.6442	0.100251	1.33e-15	-1.1738	-5.12966	0.228826	6.28e-06	-0.780111	-6.96044	0.112078	8.27e-11	-0.0622542	-0.268156	0.232157	0.788843
rs2405718:76055171:T:C	15	-	-	cg03830168	76050995	-	-	-	T	C	0.20339	0.00840336	C	0.122449	0.029703	1	74.7575	5.84e-17	821	3.76e-08	0.720036	8.36498	0.0860774	8.03e-15	0.546849	4.5085	0.121293	4.79e-05	0.834967	7.37774	0.113174	8.24e-12	-0.246789	-1.38817	0.17778	0.166557
rs2741853	1	202405671	PPP1R12B	cg08551400	202531720	126049	PPP1R12B	Body	G	A	0.348739	0	A	0.321782	0	1	74.7594	5.84e-17	961	4.4e-08	0.686255	8.21823	0.083504	2.04e-14	0.63914	2.83368	0.225552	0.006921	0.730312	8.16882	0.0894023	8.86e-14	-0.265766	-1.27966	0.207685	0.202077
14:93532678:T:G	14	-	-	cg22999830	93532632	-	ITPK1|NCRNA00203	Body|TSS1500	T	G	0.130252	0	G	0.139175	0.039604	1	74.7583	5.84e-17	1459	6.69e-08	0.707305	8.52321	0.0829857	2.91e-15	0.559722	3.0904	0.181116	0.00346057	0.770286	8.07513	0.0953899	1.53e-13	-0.222223	-1.08725	0.20439	0.278173
rs6998213	8	74332207	STAU2-AS1|STAU2	cg19846154	74332112	95	-	-	G	A	0.305085	0.00840336	A	0.71	0.00990099	1	74.7572	5.84e-17	1516	6.95e-08	0.684554	8.75475	0.0781924	6.51e-16	0.727045	4.25776	0.170757	0.000106709	0.669455	7.5252	0.0889617	3.59e-12	0.176639	1.06303	0.166166	0.288991
rs871506	11	128212939	-	cg12340503	128212805	134	-	-	C	T	0.0756303	0	T	0.11	0.00990099	1	74.76	5.84e-17	1559	7.14e-08	-1.21985	-8.50213	0.143476	3.34e-15	-0.956335	-2.81916	0.339228	0.0071909	-1.31446	-8.17388	0.160812	8.6e-14	0.414741	1.20811	0.343298	0.228365
rs8132337:46050286:C:T	21	46050286	KRTAP10-9|TSPEAR	cg11220732	46065587	15301	KRTAP10-11|C21orf29	TSS1500|Body	T	C	0.281513	0	C	0.142857	0.029703	1	74.7544	5.85e-17	1620	7.44e-08	-0.829459	-8.85426	0.0936791	3.4e-16	-0.95753	-4.43616	0.215847	6.05e-05	-0.799621	-7.42124	0.107748	6.46e-12	0.00550582	0.0252276	0.218246	0.979897
rs2508014:31057614:A:C	6	31057614	-	cg17038049	31021365	36249	HCG22	TSS1500	C	A	0.39916	0	A	0.257426	0	1	74.7466	5.87e-17	4871	1.03e-07	-0.655356	-8.28295	0.0791211	1.35e-14	-0.913158	-5.49717	0.166114	1.84e-06	-0.607956	-6.67291	0.0911081	3.9e-10	-0.222494	-1.26326	0.176127	0.207896
rs2270331:37572350:G:C	2	37572350	QPCT	cg20091297	37572423	73	QPCT	Body	C	G	0.418919	0.0672269	G	0.449495	0.019802	1	74.7456	5.88e-17	1541	7.11e-08	0.704999	9.02168	0.078145	1.13e-16	0.775762	4.99203	0.1554	9.9e-06	0.651131	7.0587	0.0922452	4.83e-11	0.276442	1.56381	0.176775	0.119368
rs7017920	8	1340524	-	cg18498090	1340584	60	-	-	C	T	0.295652	0.0336134	T	0.234043	0.0693069	1	74.7442	5.88e-17	2282	1.03e-07	-0.781991	-8.69747	0.0899102	9.45e-16	-0.834657	-4.10392	0.20338	0.000173034	-0.777474	-7.60934	0.102174	2.23e-12	-0.118515	-0.554405	0.21377	0.579891
rs6026009:56643651:T:C	20	56643651	-	cg12842973	56650428	6777	-	-	C	T	0.319328	0	T	0.178218	0	1	74.7403	5.89e-17	1443	6.67e-08	0.678804	8.3521	0.0812735	8.71e-15	0.930012	5.72682	0.162396	8.49e-07	0.619136	6.47641	0.0955986	1.1e-09	0.298189	1.64305	0.181486	0.10187
rs13170300:149829311:G:A	5	149829311	RPS14	cg14059543	149831962	2651	-	-	G	A	0.297414	0.0252101	A	0.223404	0.0693069	1	74.7367	5.9e-17	1029	4.77e-08	0.773405	8.30124	0.0931674	1.2e-14	0.563407	3.0825	0.182776	0.00353679	0.869304	8.07681	0.10763	1.52e-13	-0.280914	-1.31342	0.21388	0.190476
12:3716852:T:C	12	-	-	cg20869266	3716770	-	-	-	C	T	0.431034	0.0252101	T	0.281915	0.0693069	1	74.7377	5.9e-17	1750	8.1e-08	-0.615347	-8.47295	0.0726249	4.02e-15	-0.94465	-5.21061	0.181294	4.8e-06	-0.536817	-6.89835	0.0778181	1.16e-10	-0.281543	-1.60438	0.175484	0.110133
rs2301621	12	111895272	ATXN2	cg03799530	111843215	52057	SH2B3	TSS1500	C	T	0.268908	0	T	0.193069	0	1	74.734	5.91e-17	528	2.45e-08	0.591096	8.85982	0.0667165	3.28e-16	0.55671	3.96824	0.140291	0.000263625	0.593287	7.68031	0.0772478	1.49e-12	0.0447817	0.286563	0.156272	0.774729
12:21606127:G:A	12	-	-	cg11510247	21590784	-	PYROXD1	Body	G	A	0.5	0.00840336	A	0.470297	0	1	74.736	5.91e-17	1448	6.71e-08	-0.674199	-8.56522	0.0787135	2.22e-15	-0.639075	-3.33448	0.191657	0.00174198	-0.698585	-7.97604	0.0875855	2.72e-13	0.0584605	0.309263	0.189032	0.757428
rs74035423:22382139:C:T	14	22382139	TCRA|TRA@|TRA|TCR-alpha|AV2S1A1	cg09548880	22382173	34	-	-	C	T	0	0	T	0.171875	0.049505	0	74.7307	5.92e-17	2095	9.74e-08	-0.877491	-8.95669	0.0979704	1.74e-16	-0.470446	-1.7668	0.26627	0.0841977	-0.900289	-8.46222	0.106389	1.58e-14	0.296587	1.24783	0.237682	0.213483
rs3219151	5	161128914	GABRA6	cg00220369	161112663	16251	GABRA6	5'UTR|1stExon	C	T	0.555085	0.00840336	T	0.429293	0.019802	1	74.7306	5.92e-17	1067	4.96e-08	0.668854	8.50719	0.0786222	3.23e-15	0.70733	4.36127	0.162184	7.68e-05	0.692677	7.46391	0.0928034	5.08e-12	-0.0722041	-0.424751	0.169992	0.671453
rs7352682:5840923:T:C	20	5840923	C20orf196	cg05646371	5843479	2556	C20orf196	Body	T	C	0.186441	0.00840336	C	0.0808081	0.019802	1	74.7329	5.92e-17	1742	8.09e-08	1.06131	8.88187	0.119491	2.84e-16	1.13911	3.97376	0.286657	0.000259169	1.04974	7.67738	0.136732	1.51e-12	0.0835941	0.287858	0.2904	0.773739
rs10470721	4	6195962	JAKMIP1	cg26135441	6196378	416	JAKMIP1	5'UTR	C	T	0.542735	0.0168067	T	0.265306	0.029703	1	74.7316	5.92e-17	1869	8.68e-08	-0.749183	-8.15954	0.0918168	2.95e-14	-0.86942	-4.15601	0.209195	0.000147009	-0.754646	-7.58018	0.0995551	2.63e-12	0.27071	1.25701	0.215361	0.210148
rs281437	19	10397238	ICAM4|ICAM1	cg09258150	10397429	191	ICAM4	TSS1500	C	T	0.334906	0.109244	T	0.369565	0.0891089	0	74.7281	5.93e-17	1115	5.19e-08	-0.721745	-8.68253	0.0831261	1.04e-15	-0.895818	-5.28838	0.169394	3.7e-06	-0.679973	-6.83821	0.0994374	1.6e-10	-0.277823	-1.37105	0.202635	0.171822
rs10735750:77885198:A:T	1	77885198	AK5	cg18910656	77885269	71	AK5	Body	T	A	0.151261	0	A	0.29	0.00990099	1	74.721	5.95e-17	1108	5.17e-08	-0.864272	-8.85192	0.0976366	3.45e-16	-1.00244	-5.22713	0.191776	4.54e-06	-0.815375	-6.88464	0.118434	1.25e-10	-0.259412	-1.21261	0.213929	0.226641
rs11718654:122302240:C:T	3	122302240	PARP15	cg27654744	122301621	619	PARP15	Body	C	T	0.0646552	0.0252101	T	0.165	0.00990099	1	74.7204	5.95e-17	1420	6.63e-08	1.17262	8.63716	0.135765	1.4e-15	1.42243	4.25917	0.333968	0.000106236	1.14142	7.52196	0.151745	3.66e-12	0.0628652	0.197019	0.319082	0.844003
rs4960067:5129695:C:G	6	5129695	LYRM4|AK094934	cg12178344	5133630	3935	LOC100129461|LYRM4	Body|3'UTR	C	G	0.262712	0.00840336	G	0.408163	0.029703	1	74.718	5.96e-17	1816	8.49e-08	0.564266	8.715	0.0647466	8.43e-16	0.511126	3.7694	0.135599	0.000483807	0.605159	7.77879	0.077796	8.48e-13	-0.0784796	-0.52486	0.149525	0.600234
rs3111718:120613388:A:T	2	120613388	PTPN4	cg23356392	120614123	735	PTPN4	Body	A	T	0.256303	0	T	0.515152	0.019802	1	74.7146	5.97e-17	751	3.52e-08	-0.629238	-8.803	0.0714799	4.75e-16	-0.662308	-4.42227	0.149767	6.32e-05	-0.613317	-7.42685	0.0825811	6.26e-12	-0.171759	-1.13499	0.15133	0.257673
rs11287053:136519000:TG:T	2	136519001	UBXN4	cg11781282	136505575	13426	UBXN4	Body	T	TG	0.241525	0.00840336	TG	0.358586	0.019802	1	74.7136	5.97e-17	813	3.81e-08	-0.798576	-8.93783	0.0893479	1.97e-16	-0.698559	-3.35212	0.208393	0.00165603	-0.814445	-7.96724	0.102224	2.86e-13	0.241408	1.18171	0.204286	0.238655
rs348974	2	222921656	-	cg04198392	222917363	4293	-	-	T	C	0.420168	0	C	0.128713	0	1	74.7122	5.98e-17	1275	5.98e-08	-0.858507	-8.65942	0.0991414	1.21e-15	-0.873132	-3.45631	0.25262	0.00122535	-0.859137	-7.92251	0.108443	3.71e-13	0.190579	0.883813	0.215633	0.377808
rs61162916:76907853:T:C	17	76907853	TIMP2	cg18333839	76905803	2050	TIMP2	Body	C	T	0.509091	0.0756303	T	0.336842	0.0594059	1	74.7064	5.99e-17	1770	8.33e-08	-0.674397	-8.93671	0.0754637	1.98e-16	-0.761848	-4.2066	0.181108	0.000125405	-0.645064	-7.55056	0.0854326	3.11e-12	-0.121924	-0.700554	0.174039	0.484357
rs35605894:184180060:A:AC	1	184180061	-	cg00118455	184180217	156	-	-	A	AC	0.172269	0	AC	0.479798	0.019802	1	74.7059	6e-17	1192	5.61e-08	0.688514	8.88989	0.0774491	2.69e-16	0.570492	3.12029	0.182833	0.00318594	0.70201	8.06038	0.0870939	1.67e-13	-0.0498526	-0.296446	0.168168	0.767183
rs113093579:43934116:T:G	17	43934116	MAPT-AS1	cg11189268	43483453	450663	ARHGAP27	TSS200|5'UTR	T	G	0.218487	0	G	0.0445545	0	0	74.7012	6.01e-17	1206	5.69e-08	0.992185	8.74211	0.113495	7.07e-16	1.04469	4.16804	0.250644	0.000141567	0.971195	7.57157	0.128269	2.76e-12	0.108339	0.432928	0.250246	0.665511
rs11668905	19	35326220	-	cg15695738	35329860	3640	-	-	T	C	0.508403	0	C	0.366337	0	1	74.7026	6.01e-17	1289	6.08e-08	-0.71484	-8.69818	0.0821827	9.41e-16	-0.862072	-4.7534	0.181359	2.17e-05	-0.68201	-7.21857	0.0944799	2e-11	-0.214859	-1.07458	0.199947	0.283794
rs7205613	16	51325928	-	cg07049465	51324727	1201	-	-	G	A	0.201681	0	A	0.227723	0	1	74.7026	6.01e-17	1370	6.46e-08	-0.659766	-8.48331	0.0777722	3.77e-15	-0.699562	-4.28287	0.16334	9.86e-05	-0.670637	-7.50731	0.0893312	3.98e-12	-0.092567	-0.491596	0.188299	0.623518
rs2952294	17	66451708	WIPI1	cg06533196	66427630	24078	WIPI1	Body	G	A	0.218487	0	A	0.0841584	0	1	74.6955	6.03e-17	1493	7.06e-08	0.887971	8.33344	0.106555	9.81e-15	0.604818	2.60043	0.232584	0.0126305	0.988551	8.24217	0.119938	5.77e-14	-0.313072	-1.35968	0.230253	0.175388
rs17690138:42343183:C:T	15	42343183	PLA2G4E	cg05886115	42349113	5930	-	-	C	T	0.47479	0	T	0.227723	0	1	74.6916	6.04e-17	1508	7.15e-08	0.606753	8.71427	0.0696275	8.47e-16	0.624135	4.53645	0.137582	4.38e-05	0.610885	7.3561	0.0830446	9.3e-12	0.0555973	0.375995	0.147867	0.7073
rs11767227:37472798:C:G	7	37472798	ELMO1	cg17955142	37472663	135	ELMO1	5'UTR	C	G	0.283898	0.00840336	G	0.15625	0.049505	1	74.6893	6.05e-17	1360	6.45e-08	0.474895	8.19835	0.0579257	2.31e-14	0.667003	4.89467	0.136271	1.36e-05	0.465867	7.12261	0.0654069	3.4e-11	0.237489	1.63392	0.14535	0.103775
rs2306363:65405600:G:T	11	65405600	PCNXL3|MIR4690|SIPA1	cg17480646	65405466	134	SIPA1	TSS200	G	T	0.153509	0.0420168	T	0.055	0.00990099	1	74.6832	6.06e-17	853	4.06e-08	-0.791461	-7.86369	0.100647	1.87e-13	-0.486625	-2.68866	0.180992	0.0100933	-1.01411	-8.21306	0.123475	6.84e-14	0.421344	2.11202	0.199498	0.0358665
rs10759704:117218600:A:G	9	117218600	DFNB31	cg17307655	117214672	3928	DFNB31	5'UTR|Body	G	A	0.218487	0	A	0.26	0.00990099	1	74.6832	6.06e-17	1623	7.72e-08	-0.665947	-8.88594	0.0749439	2.76e-16	-0.645857	-4.50826	0.143261	4.8e-05	-0.655267	-7.37284	0.0888757	8.47e-12	-0.192019	-1.02376	0.187561	0.307125
rs12121129:58947098:C:T	1	58947098	DAB1|OMA1	cg17479898	58920156	26942	-	-	C	T	0.165254	0.00840336	T	0.252475	0	1	74.6774	6.08e-17	1570	7.49e-08	0.87513	8.76543	0.0998387	6.07e-16	1.06139	4.8263	0.219918	1.71e-05	0.829497	7.16828	0.115718	2.64e-11	0.339845	1.44692	0.234875	0.149412
rs142898625:66327701:AAAAC:A	18	66327702	-	cg05882685	66327299	403	-	-	AAAAC	A	0.117647	0	A	0.43	0.00990099	1	74.6739	6.09e-17	1487	7.11e-08	0.832576	7.75722	0.107329	3.6e-13	1.25794	6.26008	0.200946	1.4e-07	0.762502	5.95695	0.128002	1.58e-08	0.447979	1.94636	0.230163	0.0529458
rs59987020:156154879:T:A	6	156154879	-	cg16527909	156153586	1293	-	-	T	A	0.205882	0	A	0.193069	0	1	74.6731	6.09e-17	1817	8.69e-08	-0.714672	-8.92246	0.0800981	2.17e-16	-0.799063	-4.16806	0.191711	0.000141556	-0.687102	-7.5697	0.09077	2.79e-12	-0.0612471	-0.339017	0.180661	0.734936
rs11134964:175561230:G:A	5	175561230	LOC100507387	cg22210497	175561172	58	-	-	A	G	0.00420168	0	G	0.177083	0.049505	0	74.673	6.09e-17	890	4.26e-08	1.33188	8.7397	0.152395	7.18e-16	1.41318	4.84526	0.291662	1.6e-05	1.313	7.15517	0.183503	2.84e-11	0.0868526	0.28102	0.309062	0.778971
rs111460293:79097436:A:C	11	79097436	TENM4	cg18222192	79104769	7333	ODZ4	5'UTR	A	C	0.109244	0	C	0.065	0.00990099	1	74.6711	6.1e-17	1783	8.54e-08	0.940799	8.59483	0.109461	1.84e-15	0.928472	3.26487	0.284382	0.00212408	0.950024	8.00073	0.118742	2.36e-13	-0.0881232	-0.320254	0.275167	0.749094
rs7223341:78774059:G:A	17	78774059	RPTOR	cg17888563	78774058	1	RPTOR	Body	G	A	0	0	A	0.180412	0.039604	0	74.6711	6.1e-17	1609	7.7e-08	1.26677	8.52729	0.148555	2.84e-15	1.04601	2.998	0.348902	0.00445699	1.35738	8.10451	0.167485	1.29e-13	-0.132723	-0.413673	0.320841	0.679536
rs131813:50961169:A:G	22	50961169	SCO2|NCAPH2	cg03362418	50965563	4394	TYMP|SCO2	Body|TSS1500	G	A	0.227679	0.0588235	A	0.134021	0.039604	1	74.6624	6.13e-17	1115	5.36e-08	1.02323	9.09315	0.112528	7.06e-17	1.17191	5.71534	0.205047	8.83e-07	0.870216	6.48053	0.134282	1.08e-09	0.476612	1.83065	0.260351	0.0685693
rs79999151:112022064:T:C	6	112022064	FYN	cg20024427	112012696	9368	FYN	Body	T	C	0.00840336	0	C	0.178218	0	0	74.6606	6.13e-17	996	4.79e-08	-0.90605	-8.84012	0.102493	3.73e-16	-0.90153	-4.49743	0.200455	4.97e-05	-0.900625	-7.37792	0.12207	8.23e-12	0.118918	0.584803	0.203346	0.559308
rs8043311:99789742:G:C	15	99789742	LRRC28|TTC23	cg00109213	99710951	78791	TTC23	Body	G	C	0.452586	0.0252101	C	0.421875	0.049505	1	74.6547	6.15e-17	1546	7.46e-08	-0.604326	-8.75262	0.0690451	6.6e-16	-0.546141	-3.32467	0.164269	0.00179156	-0.612504	-7.97504	0.0768027	2.74e-13	0.022164	0.128709	0.172203	0.897711
rs228916:37505552:C:T	22	37505552	TMPRSS6	cg17960012	37505536	16	TMPRSS6	TSS200|5'UTR	T	C	0.136752	0.0168067	C	0.035	0.00990099	0	74.6562	6.15e-17	1414	6.82e-08	-1.31421	-8.69449	0.151154	9.63e-16	-0.727608	-2.54353	0.286062	0.0145633	-1.52408	-8.25752	0.184569	5.27e-14	0.374509	1.20701	0.310279	0.228787
rs7783767:6675837:C:T	7	6675837	-	cg05568423	6674031	1806	-	-	C	T	0.0877193	0.0420168	T	0.26087	0.0891089	1	74.6512	6.16e-17	1063	5.14e-08	-0.989418	-8.90937	0.111054	2.37e-16	-0.897935	-3.42101	0.262477	0.00135765	-1.00559	-7.93397	0.126745	3.47e-13	-0.0906436	-0.347637	0.260742	0.728461
rs4952073:31457981:T:C	2	31457981	CAPN14|EHD3	cg01325299	31465028	7047	EHD3	Body	C	T	0.289474	0.0420168	T	0.549451	0.0990099	1	74.6511	6.16e-17	1283	6.2e-08	-0.779915	-8.729	0.0893477	7.7e-16	-0.775605	-3.52148	0.22025	0.00101276	-0.776827	-7.88988	0.0984587	4.48e-13	0.0993696	0.477628	0.208048	0.633412
rs57746839:48074040:TA:T	7	48074041	C7orf57	cg15260465	48065401	8640	SUN3	Body	TA	T	0.00420168	0	T	0.247475	0.019802	0	74.6461	6.18e-17	1713	8.31e-08	-1.01957	-8.48638	0.120142	3.69e-15	-0.905081	-3.87428	0.233612	0.000351757	-1.09011	-7.72244	0.141161	1.17e-12	0.183443	0.782494	0.234434	0.434806
rs729244:110628212:A:G	1	110628212	-	cg08471800	110626868	1344	-	-	A	G	0.358491	0.109244	G	0.125	0.049505	0	74.6431	6.19e-17	1350	6.56e-08	0.721968	9.13309	0.0790496	5.42e-17	0.514007	2.57232	0.199822	0.0135538	0.7426	8.2478	0.0900361	5.58e-14	-0.166084	-0.865481	0.191898	0.387762
rs6850249:151182357:G:A	4	151182357	-	cg17954724	151177137	5220	DCLK2	Body	G	A	0.613043	0.0336134	A	0.373737	0.019802	1	74.6419	6.19e-17	1151	5.59e-08	-0.740952	-8.95263	0.0827636	1.78e-16	-0.619033	-3.14639	0.196744	0.00296313	-0.775453	-8.04625	0.0963745	1.81e-13	0.223044	1.10875	0.201168	0.268807
rs17781044:97338931:A:G	8	97338931	PTDSS1	cg09267188	97340225	1294	PTDSS1	Body	A	G	0.436441	0.00840336	G	0.46875	0.049505	1	74.6409	6.19e-17	1238	6.02e-08	-0.588769	-8.14127	0.0723191	3.31e-14	-0.748096	-5.0623	0.147778	7.85e-06	-0.578429	-7.001	0.0826209	6.63e-11	-0.0810208	-0.443049	0.182871	0.658186
rs6136926	20	20033840	C20orf26|CRNKL1	cg11382945	20037150	3310	C20orf26|CRNKL1	TSS200|5'UTR|TSS1500	A	G	0.121849	0	G	0.227723	0	1	74.6428	6.19e-17	1645	7.99e-08	-0.839247	-9.11542	0.0920688	6.09e-17	-1.02293	-4.80789	0.21276	1.81e-05	-0.769098	-7.17823	0.107143	2.5e-11	-0.291477	-1.43121	0.203658	0.153858
rs57376891:150903200:G:A	1	150903200	SETDB1	cg07422880	150945861	42661	LASS2	5'UTR	G	A	0	0	A	0.27	0.00990099	0	74.6378	6.2e-17	657	3.2e-08	-0.824122	-8.91643	0.0924274	2.26e-16	-0.603011	-2.08147	0.289705	0.0432418	-0.805353	-8.38482	0.0960489	2.49e-14	0.0534859	0.260598	0.205243	0.794658
rs2677573:91956585:A:G	8	91956585	NECAB1	cg26569449	91998274	41689	C8orf88	TSS1500	A	G	0.247899	0	G	0.145	0.00990099	1	74.6382	6.2e-17	813	3.96e-08	-0.722843	-8.44175	0.0856271	4.92e-15	-0.653901	-3.02742	0.215993	0.00411373	-0.753543	-8.09153	0.0931274	1.39e-13	0.0583	0.263773	0.221023	0.792214
12:28124737:C:T	12	-	-	cg01333011	28124665	-	PTHLH	5'UTR	C	T	0.337719	0.0420168	T	0.40404	0.019802	1	74.6391	6.2e-17	1331	6.48e-08	-0.617326	-8.39076	0.0735721	6.81e-15	-0.828909	-4.05243	0.204546	0.000203138	-0.615446	-7.63	0.0806613	1.98e-12	0.0199864	0.102738	0.194538	0.918269
rs7501527:80099355:A:C	17	80099355	CCDC57	cg16477682	80111656	12301	CCDC57	Body	C	A	0.512605	0	A	0.484536	0.039604	1	74.6331	6.22e-17	944	4.61e-08	-0.614524	-8.82351	0.0696463	4.16e-16	-0.678125	-4.38643	0.154596	7.09e-05	-0.596447	-7.44261	0.0801395	5.73e-12	-0.112874	-0.675178	0.167177	0.500306
rs4972409:174527327:T:C	2	174527327	-	cg16805923	174523036	4291	-	-	C	T	0.286325	0.0168067	T	0.427835	0.039604	1	74.6321	6.22e-17	1306	6.38e-08	0.734824	8.72708	0.0842005	7.8e-16	0.641168	3.20946	0.199775	0.0024838	0.766747	8.02069	0.0955961	2.1e-13	-0.18924	-0.963241	0.196462	0.336534
rs2015246:62196312:G:A	11	62196312	-	cg20827174	62195389	923	-	-	G	A	0.386555	0	A	0.318182	0.019802	1	74.6288	6.23e-17	1138	5.57e-08	-0.416657	-8.69867	0.0478989	9.38e-16	-0.286646	-2.61263	0.109716	0.0122478	-0.442469	-8.23426	0.0537352	6.04e-14	0.0170365	0.145086	0.117424	0.884783
rs17883150:106013050:G:A	10	106013050	GSTO1	cg20537488	106013945	895	GSTO1	TSS1500|TSS200	G	A	0.371795	0.0168067	A	0.0757576	0.019802	1	74.6293	6.23e-17	1205	5.89e-08	0.866682	8.62234	0.100516	1.54e-15	0.92546	3.82446	0.241984	0.000409434	0.856496	7.74615	0.110571	1.02e-12	-0.0238342	-0.111035	0.214655	0.911695
rs601815:94122191:T:C	6	94122191	EPHA7	cg20648899	94126141	3950	EPHA7	Body	T	C	0.436975	0	C	0.520202	0.019802	1	74.6261	6.24e-17	1352	6.62e-08	0.510585	8.63901	0.0591023	1.38e-15	0.512672	3.68581	0.139093	0.00062212	0.522964	7.81287	0.0669363	6.98e-13	-0.0658327	-0.471193	0.139715	0.637992
rs11653308:13935446:G:C	17	13935446	COX10-AS1	cg04748321	14140734	205288	CDRT15	TSS1500	G	C	0.222689	0	C	0.146465	0.019802	1	74.6262	6.24e-17	1925	9.43e-08	-0.991616	-9.08427	0.109157	7.49e-17	-0.764264	-2.97115	0.257228	0.00479344	-1.00869	-8.11162	0.124351	1.24e-13	0.223606	0.875677	0.255352	0.382206
rs7074362:21558239:C:A	10	21558239	-	cg00080188	21558201	38	-	-	C	A	0.116071	0.0588235	A	0.337079	0.118812	0	74.6192	6.26e-17	986	4.85e-08	0.806879	8.35352	0.0965914	8.64e-15	0.607547	3.01309	0.201636	0.00427775	0.874318	8.09571	0.107998	1.36e-13	-0.411172	-1.97001	0.208715	0.0501513
13:79233427:C:A	13	-	-	cg16288713	79234144	-	RNF219	TSS1500	C	A	0.204348	0.0336134	A	0.0412371	0.039604	0	74.6172	6.27e-17	1336	6.57e-08	-1.01408	-8.87705	0.114236	2.93e-16	-1.06027	-4.13571	0.25637	0.000156664	-1.01297	-7.58374	0.133571	2.58e-12	0.180482	0.717486	0.251547	0.473872
rs1433746:12992204:T:C	16	12992204	-	cg08104913	12996706	4502	SHISA9	Body	T	C	0.526786	0.0588235	C	0.41954	0.138614	0	74.6166	6.27e-17	2288	1.1e-07	-0.757034	-8.9116	0.0849493	2.34e-16	-0.872017	-5.11887	0.170353	6.5e-06	-0.69451	-6.958	0.0998147	8.38e-11	-0.18092	-0.892272	0.202763	0.373268
rs28679375:135033326:A:G	9	135033326	-	cg13928144	135033245	81	-	-	A	G	0.190678	0.00840336	G	0.408163	0.029703	1	74.6149	6.27e-17	1305	6.43e-08	0.813602	8.70016	0.0935158	9.29e-16	0.685272	3.02726	0.226367	0.00411554	0.845124	8.09015	0.104463	1.4e-13	-0.11816	-0.559534	0.211176	0.576394
rs7898754:3161666:A:G	10	3161666	PFKP	cg12241532	3162117	451	PFKP	Body	G	A	0.145299	0.0168067	A	0.1875	0.049505	1	74.6148	6.27e-17	1825	8.99e-08	-0.873911	-8.89687	0.0982268	2.57e-16	-0.780952	-3.87983	0.201285	0.000345843	-0.870392	-7.71762	0.11278	1.2e-12	0.217845	0.934198	0.233189	0.351275
rs1986342	6	129748561	LAMA2	cg25141628	129748544	17	LAMA2	Body	T	C	0.516949	0.00840336	C	0.270408	0.029703	1	74.6125	6.28e-17	882	4.35e-08	-0.72233	-8.56765	0.084309	2.19e-15	-0.730607	-4.60296	0.158725	3.53e-05	-0.721301	-7.30926	0.0986832	1.21e-11	-0.181259	-1.03559	0.175029	0.301582
rs2148490:114067862:C:T	10	114067862	GUCY2GP	cg06104546	114067801	61	-	-	C	T	0.428571	0	T	0.272277	0	1	74.612	6.28e-17	1124	5.54e-08	-0.764286	-9.07296	0.0842379	8.07e-17	-0.754965	-3.71932	0.202984	0.000562616	-0.758707	-7.79606	0.0973193	7.68e-13	-0.115469	-0.562621	0.205234	0.574293
rs10832574:1383695:C:T	11	1383695	-	cg20974659	1375304	8391	-	-	C	T	0.442478	0.0504202	T	0.480198	0	1	74.6118	6.28e-17	1424	7.02e-08	-0.557108	-7.92753	0.0702751	1.26e-13	-0.794009	-6.02331	0.131823	3.12e-07	-0.499167	-6.19124	0.0806247	4.83e-09	-0.159751	-0.969691	0.164744	0.333316
rs1165	15	92714296	SLCO3A1	cg05103573	92714295	1	SLCO3A1	Body	G	T	0.368644	0.00840336	T	0.368687	0.019802	1	74.6128	6.28e-17	1806	8.9e-08	0.713181	8.19319	0.0870456	2.39e-14	0.869495	5.53291	0.15715	1.63e-06	0.690635	6.63323	0.104117	4.81e-10	-0.0655705	-0.338365	0.193787	0.735427
rs528257:26721296:A:T	8	26721296	AK311558|ADRA1A	cg09557462	26721736	440	ADRA1A	1stExon	A	T	0.352941	0	T	0.267327	0	1	74.6123	6.28e-17	2019	9.96e-08	-0.748788	-8.33563	0.0898297	9.68e-15	-0.869627	-4.92749	0.176485	1.22e-05	-0.754702	-7.09451	0.106378	3.97e-11	-0.204382	-0.957905	0.213364	0.339212
rs10740059	10	63809527	ARID5B	cg23468816	63808748	779	ARID5B	TSS1500|Body	A	G	0.588235	0	G	0.424242	0.019802	1	74.6111	6.29e-17	1133	5.59e-08	0.288546	7.59762	0.0379785	9.55e-13	0.463533	5.62022	0.082476	1.22e-06	0.285865	6.55928	0.0435817	7.12e-10	0.106324	1.04287	0.101954	0.298208
rs17101355:64145301:T:A	14	64145301	-	cg14387360	64108576	36725	WDR89	1stExon|TSS1500|5'UTR	T	A	0.0294118	0	A	0.255102	0.029703	0	74.6098	6.29e-17	1109	5.48e-08	1.02591	9.09591	0.112788	6.93e-17	0.959668	3.90814	0.245556	0.000317129	1.00207	7.703	0.130088	1.31e-12	-0.121568	-0.49654	0.24483	0.620033
rs12374608:166806289:T:C	6	166806289	-	cg06930016	166801650	4639	-	-	T	C	0	0	C	0.136842	0.0594059	0	74.6081	6.3e-17	2063	1.02e-07	-1.24698	-8.91292	0.139907	2.32e-16	-1.41893	-5.12656	0.276781	6.34e-06	-1.19914	-6.95172	0.172495	8.67e-11	-0.147505	-0.502591	0.293489	0.615779
rs12896125:60202416:T:C	14	60202416	RTN1	cg07950296	60194823	7593	RTN1	Body|TSS1500	T	C	0.361345	0	C	0.172222	0.108911	0	74.6052	6.3e-17	859	4.25e-08	0.845352	8.66523	0.0975569	1.16e-15	0.912003	4.67089	0.195252	2.84e-05	0.836953	7.26554	0.115195	1.54e-11	0.185722	0.851205	0.218187	0.395625
rs73670555:1296789:C:A	7	1296789	-	cg03209395	1295653	1136	-	-	C	A	0.0810811	0.0672269	A	0.0578947	0.0594059	1	74.6074	6.3e-17	1269	6.27e-08	-1.382	-8.67234	0.159358	1.11e-15	-1.36988	-3.89468	0.351731	0.000330484	-1.3937	-7.70966	0.180773	1.26e-12	0.0383116	0.0981293	0.39042	0.921923
rs6599206:38545349:C:T	3	38545349	EXOG	cg21897034	38567652	22303	EXOG	3'UTR	T	C	0.533898	0.00840336	C	0.232673	0	1	74.6046	6.31e-17	1218	6.03e-08	0.722647	9.01076	0.0801983	1.22e-16	0.752399	3.93867	0.191028	0.00028875	0.710541	7.6871	0.092433	1.43e-12	0.0427415	0.256646	0.166539	0.797703
12:9467040:G:T	12	-	-	cg12068143	9462694	-	LOC642846	Body	G	T	0.456522	0.0336134	T	0.0918367	0.029703	1	74.603	6.31e-17	1489	7.38e-08	0.902848	9.07698	0.0994657	7.86e-17	0.792499	4.19181	0.189059	0.00013138	0.918932	7.55194	0.121682	3.09e-12	0.159776	0.829482	0.192622	0.407773
rs10922534:89457697:T:C	1	89457697	CCBL2|RBMXL1	cg10631373	89457642	55	RBMXL1|CCBL2	5'UTR	T	C	0.315534	0.134454	C	0.0364583	0.049505	0	74.5971	6.33e-17	1186	5.89e-08	0.98592	8.80326	0.111995	4.75e-16	0.846416	2.35477	0.359447	0.0230601	0.98953	8.30976	0.11908	3.88e-14	0.152258	0.51642	0.294833	0.606104
rs4940726:56239756:G:A	18	56239756	ALPK2	cg22042316	56239748	8	ALPK2	Body	A	G	0.269565	0.0336134	G	0.121212	0.019802	1	74.5978	6.33e-17	1706	8.47e-08	-0.936882	-8.68602	0.107861	1.02e-15	-1.25017	-5.67054	0.220468	1.03e-06	-0.821904	-6.51481	0.126159	9e-10	-0.463773	-1.86844	0.248214	0.0630929
rs9924471	16	28591530	NPIPL1|CCDC101	cg01621080	28608125	16595	SULT1A2	5'UTR|TSS1500	G	A	0.150943	0.109244	A	0.173469	0.029703	0	74.5939	6.34e-17	440	2.19e-08	0.929004	8.75173	0.106151	6.64e-16	1.16182	5.29237	0.219528	3.65e-06	0.830395	6.8253	0.121664	1.72e-10	0.411337	1.62595	0.252982	0.10546
rs2275901	22	19135603	GSC2	cg24926361	19136922	1319	GSC2	Body	G	A	0.24359	0.0168067	A	0.416667	0.049505	1	74.5938	6.34e-17	970	4.83e-08	-0.682032	-8.24164	0.0827544	1.76e-14	-0.442472	-2.31356	0.191251	0.0254251	-0.767833	-8.32113	0.092275	3.63e-14	0.24697	1.24533	0.198317	0.214398
rs6547107:77209379:C:T	2	77209379	LRRTM4	cg03693374	77212926	3547	LOC101927907|LRRTM4	TSS200|Body	C	T	0.323529	0	T	0.470297	0	1	74.5948	6.34e-17	1742	8.67e-08	0.702064	8.77437	0.080013	5.73e-16	0.7022	3.63991	0.192917	0.000713511	0.699082	7.83235	0.0892557	6.24e-13	0.0323833	0.171562	0.188756	0.863947
rs12142421:147183988:C:T	1	147183988	-	cg13930219	147171958	12030	-	-	C	T	0.159664	0	T	0.239796	0.029703	1	74.5884	6.36e-17	969	4.84e-08	-0.622916	-8.53519	0.0729821	2.7e-15	-0.915738	-5.7295	0.159829	8.42e-07	-0.532032	-6.46229	0.0823287	1.19e-09	-0.318082	-1.92765	0.16501	0.0552476
rs7626034:46610356:A:G	3	46610356	LRRC2	cg10365562	46615549	5193	LRRC2	5'UTR	A	G	0.165254	0.00840336	G	0.227273	0.019802	1	74.5873	6.36e-17	1336	6.67e-08	0.739323	8.41423	0.0878658	5.86e-15	0.542775	2.92277	0.185706	0.00546063	0.806607	8.12679	0.0992528	1.13e-13	-0.223614	-1.11547	0.200467	0.265925
rs843371:183994536:A:G	3	183994536	ECE2	cg09405238	183994500	36	ECE2	Body	G	A	0.230769	0.0168067	A	0.0670103	0.039604	1	74.5884	6.36e-17	1377	6.87e-08	0.663527	8.29999	0.0799431	1.21e-14	0.834605	4.90529	0.170144	1.32e-05	0.652763	7.10821	0.0918324	3.68e-11	0.051265	0.281387	0.182187	0.778691
rs7069328:124030741:G:C	10	124030741	BTBD16	cg14473793	124030801	60	BTBD16	TSS200	C	G	0.430435	0.0336134	G	0.315	0.00990099	1	74.5884	6.36e-17	1551	7.74e-08	-0.684283	-9.07814	0.075377	7.8e-17	-0.650951	-3.49193	0.186416	0.00110438	-0.659582	-7.89904	0.0835016	4.25e-13	-0.0679514	-0.381089	0.178309	0.703523
rs2099304:13406468:G:T	7	13406468	-	cg00750875	13367283	39185	-	-	T	G	0.271186	0.00840336	G	0.197917	0.049505	1	74.5856	6.37e-17	2004	1e-07	0.483574	7.95987	0.0607514	1.03e-13	0.539218	5.39171	0.100009	2.62e-06	0.485066	6.74648	0.0718991	2.63e-10	0.0206371	0.138099	0.149437	0.890294
rs421801	20	48257149	B4GALT5	cg20379806	48302641	45492	B4GALT5	Body	T	C	0.193277	0	C	0.178218	0	1	74.5782	6.39e-17	1140	5.72e-08	-0.847103	-8.57569	0.0987796	2.08e-15	-0.879956	-4.35813	0.201911	7.76e-05	-0.867502	-7.45553	0.116357	5.32e-12	0.186443	0.805506	0.23146	0.421439
rs1555792	1	117631391	TTF2	cg19582647	117637084	5693	MIR942|TTF2	TSS200|Body	C	T	0.0672269	0	T	0.237624	0	1	74.5739	6.4e-17	1255	6.31e-08	0.906452	8.84605	0.10247	3.59e-16	1.07039	5.40879	0.197898	2.47e-06	0.840999	6.73193	0.124927	2.84e-10	0.181414	0.874676	0.207407	0.382749
rs35406630:159514514:TGG:T	3	159514515	SCHIP1|IQCJ-SCHIP1	cg12331986	159487176	27339	IQCJ-SCHIP1-AS1|IQCJ-SCHIP1|SCHIP1	TSS1500|Body	T	TGG	0.357759	0.0252101	TGG	0.0618557	0.039604	1	74.5724	6.41e-17	1177	5.92e-08	-0.864765	-8.9359	0.0967742	1.99e-16	-0.847179	-3.13824	0.269954	0.00303111	-0.842962	-8.04511	0.104779	1.82e-13	0.0885542	0.373959	0.236802	0.708812
rs2930332:140367456:T:C	7	140367456	-	cg23214464	140373596	6140	ADCK2	1stExon	T	C	0.0555556	0.0168067	C	0.0923913	0.0891089	1	74.5695	6.42e-17	1077	5.43e-08	-1.16624	-7.83501	0.148849	2.23e-13	-1.87952	-6.63103	0.283444	3.98e-08	-0.960324	-5.53162	0.173606	1.27e-07	-0.91154	-2.64644	0.34444	0.00875052
rs758854:15845451:C:T	17	15845451	-	cg05097861	15820610	24841	-	-	T	C	0.00420168	0	C	0.179348	0.0891089	0	74.5655	6.43e-17	781	3.94e-08	-0.996028	-8.56382	0.116307	2.24e-15	-0.748527	-3.4706	0.215676	0.00117535	-1.1031	-7.90698	0.13951	4.06e-13	0.0421435	0.178081	0.236653	0.858831
rs1531439:100129514:G:T	9	100129514	LOC100499484-C9ORF174|CCDC180	cg13727089	100070423	59091	KIAA1529	Body	G	T	0.235043	0.0168067	T	0.06	0.00990099	1	74.5639	6.44e-17	870	4.39e-08	-1.05951	-8.83254	0.119955	3.92e-16	-1.03912	-3.55469	0.292323	0.000918496	-1.02683	-7.86944	0.130484	5.04e-13	0.00232608	0.00834081	0.27888	0.993353
rs4349813:53036938:T:A	6	53036938	-	cg01838658	53036881	57	-	-	A	T	0.302521	0	T	0.448454	0.039604	1	74.5581	6.46e-17	1426	7.22e-08	0.720114	8.67766	0.0829849	1.07e-15	0.699381	3.9775	0.175834	0.000256194	0.731532	7.66404	0.0954498	1.63e-12	0.0347128	0.182319	0.190397	0.855509
rs10179447:37578208:G:A	2	37578208	QPCT	cg25727520	37576821	1387	QPCT	Body	A	G	0.422018	0.0840336	G	0.53	0.00990099	1	74.5534	6.47e-17	1552	7.88e-08	-0.61494	-8.67836	0.0708589	1.07e-15	-0.759671	-4.71463	0.16113	2.46e-05	-0.574906	-7.23365	0.0794767	1.84e-11	-0.14283	-0.877452	0.162778	0.381244
rs4552182	2	219184872	PNKD	cg18259342	219184859	13	PNKD	Body	T	G	0.445378	0	G	0.530303	0.019802	1	74.5482	6.49e-17	791	4.03e-08	-0.616936	-8.65134	0.0713111	1.27e-15	-0.635777	-3.77131	0.168583	0.000481021	-0.62595	-7.76694	0.0805915	9.08e-13	0.00131122	0.00768272	0.170672	0.993877
rs57431209:86167044:C:T	4	86167044	-	cg21153358	86049133	117911	-	-	T	C	0.638655	0	C	0.376238	0	1	74.5484	6.49e-17	840	4.28e-08	-0.473974	-8.65256	0.0547784	1.26e-15	-0.524383	-3.19385	0.164185	0.00259511	-0.447919	-8.02171	0.0558384	2.09e-13	-0.0738889	-0.637036	0.115988	0.524795
rs10410204:7224350:C:T	19	7224350	INSR	cg07545014	7224441	91	INSR	Body	T	C	0.420168	0	C	0.345	0.00990099	1	74.5465	6.49e-17	1365	6.96e-08	0.429871	8.31083	0.0517242	1.13e-14	0.480199	4.85602	0.0988874	1.55e-05	0.432462	7.13902	0.0605772	3.11e-11	0.0217791	0.185412	0.117463	0.853085
rs422847:109103274:A:G	8	109103274	-	cg17945440	109096299	6975	RSPO2	TSS1500	A	G	0.444915	0.00840336	G	0.306931	0	1	74.5449	6.5e-17	1057	5.39e-08	0.748978	8.7427	0.085669	7.04e-16	0.91329	4.63002	0.197254	3.24e-05	0.702456	7.28751	0.0963918	1.36e-11	0.240268	1.0954	0.219342	0.274596
rs7696450:84577902:G:A	4	84577902	-	cg16760127	84578679	777	-	-	G	A	0.235294	0	A	0.116162	0.019802	1	74.5442	6.5e-17	1240	6.33e-08	0.901032	8.59294	0.104857	1.86e-15	1.03625	4.31406	0.240204	8.93e-05	0.881508	7.47884	0.117867	4.67e-12	-0.0774638	-0.321937	0.240618	0.747821
rs4956951:34958:T:C	5	34958	-	cg22807585	53564	18606	-	-	T	C	0.198276	0.0252101	C	0.188172	0.0792079	1	74.5385	6.52e-17	634	3.24e-08	-0.89407	-8.60178	0.10394	1.76e-15	-0.705836	-2.99752	0.235473	0.00446278	-0.930527	-8.0965	0.114929	1.35e-13	0.181864	0.740013	0.245759	0.460119
rs34308016:150773664:C:T	7	150773664	FASTK|SLC4A2|AK296065	cg19075002	150773686	22	-	-	C	T	0.202703	0.0672269	T	0.05	0.00990099	1	74.537	6.52e-17	1498	7.67e-08	-1.07534	-8.70168	0.123579	9.19e-16	-1.06802	-4.09324	0.260922	0.0001789	-1.08784	-7.60147	0.143108	2.33e-12	0.110872	0.405145	0.27366	0.685784
rs57786342:69260028:G:A	14	69260028	ZFP36L1	cg25058591	69259986	42	ZFP36L1	Body|1stExon|5'UTR	G	A	0.176724	0.0252101	A	0.388889	0.019802	1	74.5384	6.52e-17	1723	8.82e-08	-0.794716	-8.01904	0.0991036	7.12e-14	-0.616627	-2.75139	0.224115	0.00858467	-0.886723	-8.18341	0.108356	8.14e-14	0.528975	2.46342	0.214732	0.0145659
rs112958831:38282108:A:C	6	38282108	BTBD9	cg00622618	38288376	6268	BTBD9	Body	A	C	0	0.0168067	C	0.11	0.00990099	0	74.5366	6.53e-17	1442	7.38e-08	-0.872775	-8.83474	0.098789	3.86e-16	-0.306204	-1.59445	0.192043	0.117993	-1.08111	-8.48494	0.127415	1.38e-14	0.382988	2.04545	0.187239	0.0420576
rs10114887:36292728:G:A	9	36292728	-	cg25813936	36276879	15849	GNE	Body	G	A	0.262712	0.00840336	A	0.435	0.00990099	1	74.5355	6.53e-17	1364	6.99e-08	0.472043	9.08097	0.0519816	7.65e-17	0.482974	4.90688	0.0984279	1.31e-05	0.450886	7.10338	0.0634749	3.78e-11	-0.02141	-0.189847	0.112775	0.849613
rs9892407:4690500:C:G	17	4690500	VMO1|GLTPD2|BC150535	cg23528763	4691107	607	VMO1|GLTPD2	TSS1500	C	G	0.425439	0.0420168	G	0.25	0.00990099	1	74.5345	6.53e-17	1532	7.85e-08	0.738354	8.96031	0.0824027	1.7e-16	0.715305	4.50012	0.158952	4.93e-05	0.723265	7.36773	0.0981666	8.72e-12	0.157039	0.828679	0.189505	0.408227
rs4519215:114898301:A:C	13	114898301	RASA3	cg10563588	114898324	23	RASA3	TSS1500	C	A	0	0	A	0.151515	0.019802	0	74.5328	6.54e-17	852	4.37e-08	1.39433	8.30648	0.16786	1.16e-14	1.15938	3.85681	0.300607	0.000371028	1.59113	7.72385	0.206003	1.16e-12	-0.659296	-2.10328	0.313461	0.0366321
rs34852467:75170391:CG:C	15	75170392	-	cg25367418	75165840	4552	SCAMP2	TSS200	C	CG	0.315789	0.0420168	CG	0.353535	0.019802	1	74.531	6.54e-17	606	3.11e-08	-0.826697	-8.91247	0.0927573	2.32e-16	-0.887443	-5.43035	0.163423	2.3e-06	-0.77532	-6.71136	0.115524	3.17e-10	-0.0850083	-0.415118	0.204781	0.678479
rs73422660:15057068:C:T	11	15057068	-	cg13424878	15057083	15	-	-	C	T	0	0	T	0.212871	0	0	74.5287	6.55e-17	929	4.78e-08	-1.01492	-8.85642	0.114597	3.35e-16	-0.896194	-4.70106	0.190636	2.57e-05	-1.05396	-7.24077	0.145559	1.77e-11	-0.00255282	-0.0118404	0.215602	0.990564
rs9368924:36353934:A:G	6	36353934	ETV7	cg02952361	36355661	1727	ETV7	TSS200	A	G	0.602564	0.0168067	G	0.376344	0.0792079	1	74.5286	6.55e-17	1211	6.23e-08	0.70777	9.03401	0.0783451	1.04e-16	0.659961	4.38693	0.150438	7.08e-05	0.722717	7.43529	0.097201	5.97e-12	0.102562	0.58539	0.175204	0.558914
rs12403691:182620854:C:T	1	182620854	RGS8	cg14633989	182613713	7141	-	-	C	T	0.0252101	0	T	0.232323	0.019802	0	74.5278	6.55e-17	1183	6.08e-08	0.984492	8.46536	0.116296	4.22e-15	0.788016	3.19711	0.246478	0.00257144	1.06259	8.01912	0.132508	2.12e-13	-0.158691	-0.670659	0.23662	0.503175
12:89530760:G:A	12	-	-	cg12146595	89629307	-	-	-	G	A	0.0847458	0.00840336	A	0.204082	0.029703	1	74.5238	6.57e-17	1006	5.18e-08	0.924336	8.65028	0.106856	1.28e-15	0.857585	3.70861	0.231241	0.000581014	0.963664	7.79551	0.123618	7.71e-13	-0.0523438	-0.208386	0.251187	0.83513
rs3816551	19	50936587	MYBPC2	cg17071417	50962282	25695	MYBPC2	Body	T	C	0.444444	0.092437	C	0.489474	0.0594059	1	74.5225	6.57e-17	1533	7.91e-08	-0.708994	-8.55312	0.0828931	2.4e-15	-0.854318	-5.83665	0.146371	5.86e-07	-0.639517	-6.36051	0.100545	2.02e-09	-0.306999	-1.63039	0.188297	0.104517
rs2356054:12156419:C:T	7	12156419	-	cg16204818	12151356	5063	-	-	C	T	0.310924	0	T	0.151515	0.019802	1	74.5239	6.57e-17	2377	1.15e-07	-0.845675	-8.90392	0.0949779	2.46e-16	-0.878693	-4.62979	0.189791	3.24e-05	-0.801591	-7.28621	0.110015	1.37e-11	-0.028129	-0.131515	0.213885	0.895494
rs2038702	6	9140658	-	cg01868551	9140365	293	-	-	G	A	0.288136	0.00840336	A	0.25	0.00990099	1	74.5196	6.58e-17	1201	6.2e-08	-0.782749	-8.58545	0.0911716	1.95e-15	-0.630487	-2.74426	0.229747	0.00874486	-0.820837	-8.18466	0.10029	8.08e-14	0.253035	1.07429	0.235537	0.283926
rs10455909	6	162864839	PARK2	cg23121302	162864415	424	PARK2	Body	A	G	0.205882	0	G	0.333333	0.019802	1	74.5175	6.59e-17	1845	9.54e-08	0.70668	8.3297	0.0848386	1e-14	1.04486	5.50541	0.189787	1.79e-06	0.62153	6.64891	0.0934785	4.43e-10	0.313962	1.5326	0.204856	0.126881
rs113770053:87887764:C:CT	6	87887765	ZNF292	cg02930627	87915834	28069	ZNF292	Body	C	CT	0.0294118	0	CT	0.18	0.00990099	0	74.5119	6.61e-17	1090	5.65e-08	1.15102	9.35351	0.123057	1.25e-17	1.29826	3.3813	0.383953	0.00152272	1.02885	7.94221	0.129542	3.31e-13	0.450893	1.38379	0.325839	0.167892
rs4673904:201163454:A:T	2	201163454	-	cg05691004	201170426	6972	SPATS2L	TSS200|TSS1500	A	T	0.358974	0.0168067	T	0.148515	0	1	74.5096	6.61e-17	1105	5.74e-08	-0.639808	-8.72871	0.0732993	7.71e-16	-0.474542	-3.24966	0.146028	0.00221755	-0.687639	-7.99683	0.085989	2.41e-13	0.0675621	0.457887	0.147552	0.647507
rs1940211:108419150:T:C	11	108419150	EXPH5	cg21560076	108422996	3846	EXPH5	TSS200|Body	C	T	0.273109	0	T	0.59	0.00990099	1	74.5073	6.62e-17	962	5e-08	-0.638777	-7.88865	0.0809741	1.6e-13	-0.472208	-2.88071	0.16392	0.00610995	-0.731303	-8.13688	0.0898752	1.07e-13	0.187453	1.15424	0.162405	0.249715
rs10831838:12520450:T:C	11	12520450	PARVA	cg05304168	12517924	2526	PARVA	Body	T	C	0.343478	0.0336134	C	0.175532	0.0693069	1	74.5024	6.64e-17	1645	8.57e-08	-0.677626	-8.83243	0.0767202	3.92e-16	-0.720232	-4.01595	0.179343	0.000227478	-0.659425	-7.64032	0.0863085	1.87e-12	-0.104289	-0.602639	0.173054	0.547399
rs7309	2	162092640	TANK	cg16506815	162101123	8483	-	-	G	A	0.445378	0	A	0.282178	0	1	74.4938	6.67e-17	1086	5.68e-08	-0.703566	-8.57307	0.082067	2.11e-15	-0.858315	-4.80846	0.178501	1.81e-05	-0.689612	-7.16746	0.0962143	2.66e-11	-0.109962	-0.580094	0.189558	0.562473
rs754197	15	26879494	GABRB3	cg11474464	26874457	5037	GABRB3	TSS200|Body|5'UTR	G	A	0.539823	0.0504202	A	0.213542	0.049505	1	74.4937	6.67e-17	1424	7.45e-08	0.640552	7.74999	0.082652	3.77e-13	0.787464	6.22699	0.12646	1.56e-07	0.60834	5.97648	0.101789	1.43e-08	0.228207	1.28803	0.177176	0.199154
rs4147390:57061448:T:C	3	57061448	ARHGEF3	cg06434360	56945670	115778	ARHGEF3	Body	T	C	0.470588	0	C	0.53	0.00990099	1	74.4927	6.67e-17	1444	7.56e-08	0.690519	9.21482	0.0749357	3.15e-17	0.62055	3.6596	0.169568	0.000672837	0.686708	7.81665	0.0878519	6.83e-13	-0.0172982	-0.0975685	0.177293	0.922368
rs6958172	7	153111207	-	cg17296660	153111194	13	-	-	A	G	0.231092	0	G	0.22	0.00990099	1	74.4921	6.67e-17	1668	8.73e-08	0.76091	8.6494	0.0879726	1.29e-15	0.824208	5.705	0.144471	9.14e-07	0.716927	6.4765	0.110697	1.1e-09	0.233619	1.17752	0.1984	0.240322
rs59806266:170118841:C:G	3	170118841	-	cg03916832	170136817	17976	CLDN11	5'UTR|1stExon	G	C	0.0921053	0.0420168	C	0.111111	0.019802	1	74.4904	6.68e-17	1072	5.62e-08	-0.89814	-8.79012	0.102176	5.17e-16	-1.11868	-3.7703	0.296709	0.000482494	-0.839533	-7.76372	0.108135	9.25e-13	-0.265226	-0.942973	0.281266	0.346778
rs34094681:96938729:CA:C	10	96938730	-	cg23361930	96943842	5112	-	-	C	CA	0.411017	0.00840336	CA	0.515306	0.029703	1	74.4905	6.68e-17	1552	8.13e-08	0.702974	8.33086	0.0843819	9.98e-15	1.02998	5.55029	0.185572	1.54e-06	0.636578	6.60945	0.0963133	5.46e-10	0.446119	2.22806	0.200228	0.026937
rs4297763:78533626:G:C	17	78533626	RPTOR	cg02344183	78527160	6466	RPTOR	Body	G	C	0.243697	0	C	0.45	0.00990099	1	74.4882	6.68e-17	1766	9.27e-08	0.598077	8.33273	0.0717745	9.86e-15	0.347845	2.43358	0.142936	0.0190805	0.703204	8.28045	0.0849234	4.61e-14	-0.252537	-1.65141	0.152922	0.100149
rs12461841:3835483:C:T	19	3835483	ZFR2	cg14950747	3821095	14388	ZFR2	Body	C	T	0.13913	0.0336134	T	0.0505051	0.019802	1	74.4868	6.69e-17	944	4.96e-08	1.12116	8.05267	0.139229	5.77e-14	0.838389	1.94939	0.430078	0.057641	1.19955	8.40754	0.142675	2.18e-14	-0.14426	-0.363777	0.396562	0.716391
rs116034102:89982108:C:T	4	-	-	cg06884401	89978251	-	FAM13A	1stExon|5'UTR	C	T	0.369748	0	T	0.351485	0	1	74.4847	6.7e-17	1463	7.69e-08	0.429161	8.66829	0.0495093	1.14e-15	0.279113	2.54339	0.10974	0.0145685	0.465016	8.24717	0.0563848	5.6e-14	-0.171933	-1.39709	0.123065	0.163862
rs72709219:190115517:A:G	4	190115517	-	cg21324010	190129177	13660	-	-	A	G	0.117391	0.0336134	G	0.04	0.00990099	0	74.4811	6.71e-17	2096	1.1e-07	-1.36031	-8.81588	0.154303	4.37e-16	-0.987303	-2.94869	0.334827	0.00509304	-1.40517	-8.11087	0.173245	1.24e-13	0.771727	1.99535	0.386762	0.0472968
rs6008987:47243463:T:C	22	47243463	TBC1D22A	cg12945723	47241759	1704	TBC1D22A	Body	T	C	0.336134	0	C	0.524752	0	1	74.4764	6.72e-17	1854	9.78e-08	-0.511649	-8.54535	0.0598745	2.53e-15	-0.51695	-4.14552	0.124701	0.000151926	-0.526184	-7.56909	0.0695175	2.8e-12	-0.0958426	-0.670193	0.143008	0.503471
rs1789355	11	111499718	SIK2	cg19812747	111475976	23742	SIK2	Body	C	T	0.285714	0	T	0.653465	0	1	74.476	6.73e-17	831	4.39e-08	0.65859	8.30306	0.0793189	1.19e-14	0.415259	2.04244	0.203315	0.0471287	0.725535	8.38478	0.08653	2.49e-14	-0.335187	-2.04819	0.163651	0.041786
rs10007917	4	36249138	BC037904	cg04907746	36246675	2463	ARAP2|LOC439933	TSS1500|Body	G	A	0.355856	0.0672269	A	0.43	0.00990099	1	74.4753	6.73e-17	1635	8.63e-08	-0.694989	-8.7768	0.0791848	5.64e-16	-0.691981	-4.90477	0.141083	1.32e-05	-0.686192	-7.1006	0.0966386	3.84e-11	-0.022658	-0.128476	0.17636	0.897895
rs4313034	6	29973925	HLA-G|ZNRD1-AS1|HLA-J|HLA-H	cg10432093	29945155	28770	HCG9	Body	T	C	0.226891	0	C	0.29	0.00990099	1	74.4744	6.73e-17	3713	1.18e-07	-0.805027	-9.33192	0.086266	1.44e-17	-0.547173	-2.92908	0.186807	0.0053689	-0.794637	-8.11756	0.097891	1.2e-13	-0.0370243	-0.188732	0.196173	0.850485
rs76771627:46821700:A:C	1	46821700	NSUN4	cg07811940	46828259	6559	NSUN4	3'UTR	A	C	0.136752	0.0168067	C	0.065	0.00990099	1	74.4706	6.74e-17	857	4.54e-08	0.870764	8.24916	0.105558	1.68e-14	1.33865	4.88968	0.273771	1.39e-05	0.813045	7.11067	0.114341	3.63e-11	0.458245	1.50395	0.304695	0.134098
rs584904:81173813:G:A	6	81173813	-	cg02512586	81166956	6857	-	-	A	G	0.0798319	0	G	0.108911	0	1	74.4726	6.74e-17	1476	7.8e-08	1.12534	8.31663	0.135312	1.09e-14	0.931254	2.72772	0.341404	0.00912752	1.19803	8.18732	0.146328	7.95e-14	-0.303649	-0.89561	0.339042	0.371486
rs6691184	1	179560154	TDRD5|DQ591798|DQ599950|DQ594459|DQ578586	cg23627040	179560121	33	TDRD5	TSS1500	T	G	0.543103	0.0252101	G	0.29	0.00990099	1	74.4685	6.75e-17	1379	7.31e-08	0.683753	7.87097	0.0868702	1.79e-13	0.995476	5.89456	0.168881	4.82e-07	0.632174	6.30259	0.100304	2.72e-09	0.359818	1.80405	0.19945	0.0726558
rs812583:194406505:C:G	3	194406505	FAM43A	cg04226276	194406284	221	FAM43A	TSS1500	C	G	0.435897	0.0168067	G	0.553191	0.0693069	1	74.4676	6.75e-17	1664	8.82e-08	-0.667279	-8.87954	0.075148	2.88e-16	-0.74622	-4.04209	0.184612	0.000209766	-0.657165	-7.62425	0.0861941	2.05e-12	-0.0144694	-0.0781546	0.185138	0.937779
rs17580218:177773977:T:C	5	177773977	COL23A1	cg18316500	177855654	81677	COL23A1	Body	T	C	0.470588	0	C	0.1875	0.049505	1	74.4702	6.75e-17	1835	9.71e-08	-0.598777	-8.78195	0.0681827	5.45e-16	-0.459283	-3.62131	0.126828	0.000754128	-0.639515	-7.83303	0.0816434	6.21e-13	0.188209	1.37556	0.136824	0.170424
rs10647315:133442103:C:CTA	5	133442104	VDAC1	cg25717473	133442892	788	-	-	CTA	C	0.123894	0.0504202	C	0.0408163	0.029703	0	74.4695	6.75e-17	1432	7.58e-08	1.34298	8.55689	0.156947	2.35e-15	1.49141	2.92607	0.509699	0.00541249	1.36299	8.11835	0.16789	1.19e-13	-0.373842	-0.847078	0.441331	0.397916
rs7737937	5	131614981	BC030525	cg04620336	131614960	21	-	-	G	A	0.148305	0.00840336	A	0.145	0.00990099	1	74.4657	6.76e-17	803	4.26e-08	0.790291	8.5403	0.0925367	2.61e-15	1.13051	4.67996	0.241563	2.75e-05	0.724631	7.25008	0.0999479	1.68e-11	0.352697	1.40076	0.25179	0.162763
rs11247865	1	26517773	CNKSR1|CATSPER4	cg05749067	26517321	452	CATSPER4	1stExon	T	C	0.168067	0	C	0.222772	0	1	74.4671	6.76e-17	1023	5.42e-08	-0.853025	-8.72024	0.0978212	8.15e-16	-0.672135	-2.85811	0.235167	0.00648788	-0.865155	-8.14237	0.106253	1.03e-13	0.128766	0.510034	0.252466	0.610563
rs774089:42954083:G:A	7	42954083	C7orf25	cg20210263	42952391	1692	C7orf25	TSS1500	A	G	0.127119	0.00840336	G	0.178218	0	1	74.4644	6.76e-17	1309	6.95e-08	-0.90941	-8.41821	0.108029	5.71e-15	-0.924193	-4.00986	0.23048	0.000231814	-0.962517	-7.64104	0.125967	1.86e-12	-0.104363	-0.405983	0.257063	0.685168
rs1547145	6	3748613	PXDC1	cg24549507	3752754	4141	C6orf145	TSS1500	C	A	0.309091	0.0756303	A	0.483333	0.108911	0	74.4672	6.76e-17	1705	9.04e-08	-0.69405	-8.42328	0.0823967	5.53e-15	-0.492868	-3.08789	0.159613	0.00348463	-0.76496	-8.05804	0.0949312	1.69e-13	0.23253	1.23042	0.188984	0.219917
rs859625:172730214:C:A	1	172730214	-	cg01727495	172787994	57780	-	-	A	C	0.547414	0.0252101	C	0.34	0.00990099	1	74.4585	6.78e-17	1100	5.86e-08	0.554072	7.82494	0.0708084	2.38e-13	0.726998	5.1887	0.140112	5.16e-06	0.562447	6.89463	0.0815776	1.18e-10	-0.0669404	-0.421544	0.158798	0.673789
rs10157301:152751595:G:C	1	152751595	-	cg02889647	152879586	127991	IVL	TSS1500	G	C	0.365546	0	C	0.335	0.00990099	1	74.461	6.78e-17	1313	6.98e-08	0.743389	8.54449	0.0870021	2.54e-15	0.883504	4.69818	0.188053	2.59e-05	0.707842	7.23797	0.0977957	1.8e-11	0.0811314	0.393224	0.206323	0.694553
rs12485064:45608347:G:A	22	45608347	KIAA0930	cg19942731	45609421	1074	C22orf9	Body|TSS1500	G	A	0.402655	0.0504202	A	0.31383	0.0693069	1	74.4602	6.78e-17	1811	9.64e-08	0.626755	8.29311	0.0755754	1.27e-14	0.321951	2.05998	0.156288	0.0453455	0.72129	8.37954	0.0860775	2.57e-14	-0.322216	-1.91059	0.168647	0.0574193
rs1077076:129180558:A:C	2	129180558	-	cg24037375	129180490	68	-	-	A	C	0.155462	0	C	0.366337	0	1	74.4573	6.79e-17	1269	6.76e-08	-0.803128	-8.92364	0.0900001	2.16e-16	-0.942423	-4.30246	0.219043	9.26e-05	-0.754569	-7.47972	0.100882	4.65e-12	0.0331287	0.155283	0.213344	0.876747
rs59422365:52735822:C:CA	10	-	-	cg20751373	52750756	-	PRKG1	TSS200	C	CA	0.25	0.0588235	CA	0.0643564	0	1	74.4503	6.81e-17	1285	6.87e-08	-0.922553	-8.87671	0.10393	2.94e-16	-0.934519	-3.82002	0.244637	0.000415002	-0.905	-7.73678	0.116974	1.08e-12	-0.134917	-0.570263	0.236587	0.569109
rs10188678	2	242025882	SNED1	cg11642880	242020988	4894	SNED1	Body	A	G	0.0714286	0	G	0.331683	0	1	74.4498	6.81e-17	1462	7.82e-08	-0.849063	-8.68314	0.0977829	1.04e-15	-0.65259	-3.33482	0.19569	0.00174026	-0.901468	-7.95794	0.113279	3.02e-13	0.0336222	0.170429	0.197279	0.864837
rs2965169	19	45251156	BCL3	cg16094954	45251180	24	BCL3	TSS1500	C	A	0.608108	0.0672269	A	0.362069	0.138614	0	74.4457	6.83e-17	1204	6.45e-08	0.802608	8.98939	0.0892839	1.4e-16	0.803038	4.3681	0.183842	7.52e-05	0.791364	7.44079	0.106355	5.78e-12	0.0578633	0.280959	0.20595	0.779019
rs12654606:124243590:G:A	5	124243590	-	cg09641752	124255367	11777	-	-	G	A	0.105042	0	A	0.235	0.00990099	1	74.4411	6.84e-17	1724	9.26e-08	0.828088	8.76648	0.0944608	6.03e-16	0.951388	4.35887	0.218265	7.74e-05	0.798106	7.4459	0.107187	5.62e-12	0.0130749	0.0615091	0.212568	0.951012
rs73518618:76556777:C:A	9	76556777	-	cg06932691	76640813	84036	MIR6130	Body	C	A	0	0	A	0.183168	0	0	74.4402	6.85e-17	942	5.06e-08	-1.29219	-8.39763	0.153875	6.52e-15	-0.84886	-1.77367	0.478589	0.0830382	-1.33636	-8.44359	0.158269	1.76e-14	0.276789	0.695888	0.397749	0.487268
rs376914747:8344909:CTCA:C	6	8344911	-	cg10688501	8343386	1525	-	-	CTCA	C	0.285714	0.0588235	C	0.175	0.00990099	1	74.4401	6.85e-17	1390	7.47e-08	-0.542014	-7.83245	0.0692011	2.27e-13	-0.203438	-1.33063	0.152889	0.190167	-0.639617	-8.52464	0.0750316	1.09e-14	0.411563	2.39945	0.171524	0.017293
rs2524097:31236339:T:C	6	31236339	HLA-C|HLA-B	cg18785300	31240047	3708	HLA-C	TSS200	C	T	0.269912	0.0504202	T	0.236842	0.0594059	1	74.4376	6.86e-17	4674	1.2e-07	0.842512	8.79233	0.0958235	5.1e-16	0.705846	3.25394	0.21692	0.00219086	0.871681	7.99058	0.109089	2.5e-13	-0.15254	-0.689065	0.221373	0.491543
rs889135	19	51141486	SYT3|Mir_324	cg24292594	51152922	11436	C19orf81	Body	G	A	0.0882353	0	A	0.12	0.00990099	1	74.427	6.89e-17	1301	7.04e-08	-1.12543	-8.18763	0.137455	2.47e-14	-1.50889	-5.75681	0.262105	7.68e-07	-1.04	-6.42543	0.161856	1.44e-09	-0.433332	-1.35269	0.320349	0.17761
rs6462006:27340279:C:T	7	27340279	-	cg02021681	27286964	53315	EVX1|EVX1-AS	3'UTR|TSS200	T	C	0.361345	0	C	0.325	0.00990099	1	74.4278	6.89e-17	1306	7.06e-08	-0.602313	-8.92383	0.0674949	2.16e-16	-0.524534	-4.23681	0.123804	0.000114011	-0.606492	-7.51513	0.0807028	3.8e-12	0.0104011	0.0659036	0.157822	0.947517
rs2180617:19680154:A:G	20	19680154	SLC24A3	cg07885911	19642846	37308	SLC24A3	Body	A	G	0.559322	0.00840336	G	0.257732	0.039604	1	74.4271	6.89e-17	1712	9.26e-08	-0.465418	-8.29315	0.0561208	1.27e-14	-0.700902	-5.29092	0.132473	3.67e-06	-0.44359	-6.8142	0.0650979	1.83e-10	-0.108951	-0.867796	0.125549	0.386497
rs111905354:131974461:G:A	10	131974461	GLRX3	cg08194128	131934289	40172	GLRX3	TSS1500	G	A	0.0462185	0	A	0.20297	0	0	74.4231	6.91e-17	1939	1.05e-07	1.15311	8.87219	0.129969	3.02e-16	0.912976	3.77021	0.242155	0.000482616	1.27899	7.75942	0.164831	9.48e-13	-0.0405413	-0.160184	0.253091	0.87289
rs348777:59063775:A:G	20	59063775	LOC284757	cg04352996	59057465	6310	-	-	G	A	0.169492	0.00840336	A	0.108247	0.039604	1	74.4178	6.92e-17	1344	7.3e-08	0.871046	9.01792	0.0965906	1.16e-16	0.948066	4.30156	0.220401	9.29e-05	0.854649	7.47759	0.114295	4.7e-12	0.18667	0.833976	0.223832	0.405242
rs12152276	3	196368501	LRRC33	cg20534585	196373598	5097	LRRC33	5'UTR	A	G	0.109244	0	G	0.0247525	0	0	74.4188	6.92e-17	1331	7.23e-08	-1.28551	-8.4713	0.151749	4.07e-15	-1.84615	-3.7422	0.493332	0.000525187	-1.25032	-7.77269	0.160861	8.79e-13	-0.288057	-0.616265	0.467424	0.538387
rs2164311:9720183:T:C	11	9720183	SWAP70	cg15864775	9715715	4468	SWAP70	Body	C	T	0.342105	0.0420168	T	0.388298	0.0693069	1	74.4149	6.93e-17	1280	6.97e-08	-0.68955	-8.97743	0.0768093	1.52e-16	-0.703373	-4.31068	0.16317	9.02e-05	-0.678004	-7.47215	0.0907374	4.85e-12	-0.194548	-1.08086	0.179994	0.280999
rs8052199	16	86790996	-	cg05457730	86795490	4494	-	-	A	G	0.197479	0	G	0.0643564	0	1	74.4161	6.93e-17	2587	1.21e-07	0.99742	8.72791	0.114279	7.75e-16	0.862895	3.37033	0.256027	0.00157159	1.02944	7.94084	0.129639	3.34e-13	-0.196934	-0.762072	0.258419	0.446872
rs1859795:75877354:A:G	7	75877354	SRRM3	cg11881754	75889293	11939	SRRM3	Body	A	G	0.264706	0	G	0.385	0.00990099	1	74.4124	6.94e-17	1011	5.51e-08	0.509575	8.11668	0.0627813	3.87e-14	0.233997	1.38845	0.168532	0.171991	0.578535	8.51379	0.0679528	1.16e-14	-0.256838	-1.72947	0.148507	0.0851949
rs12627387	21	43482926	UMODL1	cg01495714	43483054	128	UMODL1	TSS200	G	A	0.176471	0	A	0.428571	0.029703	1	74.4136	6.94e-17	2184	1.19e-07	-0.696032	-7.86615	0.0884844	1.84e-13	-0.9458	-6.57195	0.143915	4.86e-08	-0.617101	-5.58776	0.110438	9.69e-08	-0.341853	-1.86758	0.183046	0.063214
rs2524005	6	29899677	HLA-G|HLA-J|AK097625|HLA-H	cg23119604	30227854	328177	HLA-L	Body	G	A	0.213043	0.0336134	A	0.175258	0.039604	1	74.4103	6.95e-17	3292	1.22e-07	-0.899092	-8.92769	0.100708	2.1e-16	-0.984589	-3.41703	0.288142	0.00137339	-0.899142	-7.92049	0.113521	3.75e-13	0.0785723	0.308922	0.254344	0.757687
rs6583351	7	186119	-	cg16386242	181579	4540	-	-	C	T	0.44958	0	T	0.262376	0	1	74.4088	6.96e-17	252	1.38e-08	0.748014	8.34349	0.0896524	9.21e-15	0.577415	2.7556	0.209542	0.00849123	0.821189	8.17408	0.100463	8.59e-14	-0.33098	-1.66792	0.198439	0.0968219
rs7516806:179617646:A:G	1	179617646	TDRD5	cg08204477	179633122	15476	TDRD5	Body	A	G	0.344828	0.0252101	G	0.260204	0.029703	1	74.4087	6.96e-17	1398	7.63e-08	0.527925	8.7275	0.0604898	7.77e-16	0.661662	5.2488	0.12606	4.22e-06	0.481034	6.84535	0.0702716	1.54e-10	0.242473	1.70673	0.142069	0.0893505
rs41301585:43696279:A:G	10	43696279	RASGEF1A	cg14381908	43697817	1538	RASGEF1A	Body	A	G	0.0462185	0	G	0.0544554	0	0	74.408	6.96e-17	1313	7.17e-08	-1.51091	-8.42007	0.179442	5.65e-15	-2.15375	-4.11612	0.523246	0.000166563	-1.42916	-7.5806	0.188529	2.63e-12	-0.378783	-0.674095	0.561914	0.500993
rs12794995:67372946:G:A	11	67372946	NDUFV1|C11orf72	cg21408251	67372865	81	NDUFV1|C11orf72	TSS1500|Body	G	A	0.25	0.0756303	A	0.1	0.0594059	1	74.4046	6.97e-17	547	2.99e-08	0.863488	8.79941	0.0981302	4.87e-16	0.857137	4.02137	0.213145	0.000223689	0.874842	7.63107	0.114642	1.97e-12	0.137277	0.62491	0.219675	0.532709
rs179048:19601641:A:G	16	19601641	C16orf62	cg07213957	19601642	1	C16orf62	Body	A	G	0.0252101	0	G	0.18	0.00990099	0	74.3998	6.99e-17	1503	8.24e-08	-1.23799	-8.76859	0.141185	5.95e-16	-1.22163	-4.51801	0.270392	4.65e-05	-1.29514	-7.34761	0.176267	9.75e-12	0.198772	0.721953	0.275325	0.471126
rs145953436:59919315:G:C	18	59919315	KIAA1468	cg24236435	59918491	824	KIAA1468	Body	G	C	0.0756303	0	C	0.0940594	0	1	74.3997	6.99e-17	1602	8.79e-08	-1.27007	-8.92873	0.142245	2.09e-16	-1.48138	-5.35444	0.276665	2.97e-06	-1.19057	-6.76237	0.176059	2.41e-10	-0.123504	-0.397112	0.311006	0.691689
rs11640422:88809105:A:T	16	88809105	PIEZO1|FLJ40448|AK294743	cg21991727	88809000	105	LOC339059|PIEZO1	TSS200|Body	T	A	0.205128	0.0168067	A	0.436842	0.0594059	1	74.3956	7e-17	1419	7.8e-08	0.695194	8.43169	0.0824502	5.24e-15	0.622177	3.38578	0.183762	0.00150318	0.72387	7.93298	0.0912483	3.49e-13	0.407064	2.03145	0.200381	0.0434692
rs7552852	1	90597198	-	cg00999095	90598669	1471	-	-	T	C	0.331933	0	C	0.10396	0	1	74.3938	7.01e-17	1085	5.97e-08	-0.695993	-7.8018	0.0892093	2.74e-13	-1.07658	-5.94876	0.180976	4.01e-07	-0.633659	-6.24548	0.101459	3.66e-09	-0.381281	-1.87088	0.203798	0.0627525
rs35136010:61091254:G:A	16	61091254	-	cg16616390	61076499	14755	-	-	G	A	0.302632	0.0420168	A	0.136842	0.0594059	1	74.3898	7.02e-17	917	5.05e-08	-0.728153	-8.7228	0.083477	8.02e-16	-0.809091	-5.29875	0.152695	3.57e-06	-0.691642	-6.80537	0.101632	1.92e-10	-0.250148	-1.34259	0.186317	0.180853
rs78208522:16238116:C:T	6	16238116	GMPR	cg06476681	16238156	40	GMPR	TSS1500	C	T	0.0299145	0.0168067	T	0.08	0.00990099	0	74.3862	7.03e-17	1495	8.25e-08	-1.05087	-8.4734	0.12402	4.01e-15	-0.60662	-1.92685	0.314825	0.0604719	-1.13881	-8.40675	0.135463	2.19e-14	0.378903	1.25138	0.302787	0.212186
rs67623158:14295196:T:C	11	14295196	-	cg06199346	14280333	14863	SPON1	Body	T	C	0.441176	0	C	0.443299	0.039604	1	74.3841	7.04e-17	974	5.38e-08	-0.712933	-8.89922	0.0801119	2.53e-16	-0.761101	-4.65696	0.163433	2.97e-05	-0.686186	-7.25926	0.0945256	1.6e-11	-0.101225	-0.524057	0.193157	0.600791
rs7636819	3	159505603	SCHIP1|IQCJ-SCHIP1	cg20904419	159522856	17253	IQCJ-SCHIP1|SCHIP1	Body	T	G	0.369748	0	G	0.425743	0	1	74.3845	7.04e-17	1173	6.48e-08	-0.528068	-8.82455	0.0598408	4.13e-16	-0.552983	-4.70624	0.1175	2.53e-05	-0.517299	-7.22743	0.0715744	1.9e-11	-0.0123317	-0.0842996	0.146284	0.932898
rs7209047:3416309:A:C	17	3416309	TRPV3|SPATA22	cg13785068	3416273	36	-	-	A	C	0.399123	0.0420168	C	0.430233	0.148515	0	74.3806	7.05e-17	1454	8.05e-08	-0.396269	-9.26729	0.04276	2.22e-17	-0.328639	-3.44457	0.095408	0.00126792	-0.396395	-7.90668	0.0501342	4.06e-13	0.0975814	0.983283	0.0992404	0.3266
rs583245	17	80723451	TBCD	cg11183935	80733167	9716	TBCD	Body	A	G	0.42437	0	G	0.336634	0	1	74.38	7.06e-17	1323	7.33e-08	-0.416821	-7.91986	0.0526299	1.32e-13	-0.266374	-2.12542	0.125328	0.0392026	-0.485629	-8.35839	0.0581008	2.91e-14	0.185064	1.44709	0.127887	0.149362
rs34228263:55466160:G:A	8	55466160	-	cg10993783	55466985	825	-	-	G	A	0.300847	0.00840336	A	0.188119	0	1	74.3763	7.07e-17	1071	5.94e-08	-0.801077	-8.52449	0.0939735	2.89e-15	-0.972001	-5.35339	0.181567	2.98e-06	-0.760148	-6.76147	0.112424	2.43e-10	-0.256204	-1.17269	0.218474	0.242247
rs10171917:18278927:G:C	2	18278927	-	cg15227949	18229309	49618	-	-	G	C	0.300847	0.00840336	C	0.415842	0	1	74.3752	7.07e-17	1649	9.15e-08	0.604389	8.65977	0.0697927	1.21e-15	0.539678	2.66898	0.202204	0.0106148	0.589953	8.20072	0.0719392	7.35e-14	-0.0938471	-0.570652	0.164456	0.568846
rs991359	8	19085172	LOC100128993	cg16407886	19086370	1198	LOC100128993	Body	T	C	0.316964	0.0588235	C	0.403061	0.029703	1	74.3737	7.08e-17	2269	1.24e-07	-0.728857	-8.3401	0.0873919	9.41e-15	-0.749589	-4.00465	0.18718	0.000235579	-0.772225	-7.63783	0.101105	1.9e-12	0.182598	0.897704	0.203405	0.370371
rs1673087	19	37264190	AX747375|ZNF850	cg03601372	37267026	2836	-	-	G	A	0.277311	0	A	0.212871	0	1	74.3694	7.09e-17	918	5.11e-08	0.792282	9.26042	0.0855557	2.32e-17	0.600484	2.3908	0.251164	0.0211562	0.772361	8.28574	0.0932157	4.46e-14	-0.185894	-0.796437	0.233406	0.426677
rs4804804:7813863:G:A	19	7813863	CD209	cg04412303	7813963	100	CD209	TSS1500	G	A	0.261905	0.117647	A	0.0684211	0.0594059	0	74.3624	7.12e-17	1285	7.18e-08	0.948044	8.22274	0.115295	1.98e-14	0.760236	4.04697	0.187853	0.000206614	1.13091	7.61475	0.148516	2.16e-12	-0.269017	-1.21041	0.222252	0.227481
rs13051128:36062385:C:T	21	36062385	CLIC6	cg24034474	36074668	12283	CLIC6	Body	C	T	0.210084	0	T	0.126263	0.019802	1	74.3635	7.12e-17	1357	7.58e-08	-0.961523	-8.9675	0.107223	1.62e-16	-0.84877	-2.89257	0.293431	0.00591993	-0.967806	-8.12382	0.119132	1.15e-13	0.0532518	0.183913	0.289549	0.854259
rs158619	16	57150506	CPNE2	cg13416914	57146666	3840	CPNE2	Body	C	A	0.486726	0.0504202	A	0.195876	0.039604	1	74.3632	7.12e-17	1392	7.77e-08	-0.528191	-8.77828	0.0601702	5.59e-16	-0.551835	-4.21621	0.130884	0.000121663	-0.513724	-7.52242	0.0682924	3.65e-12	-0.106476	-0.834214	0.127636	0.405108
rs789489:150599318:T:C	6	150599318	-	cg22017754	150597508	1810	-	-	C	T	0.369748	0	T	0.244898	0.029703	1	74.3614	7.12e-17	2028	1.13e-07	-0.850007	-8.83153	0.0962468	3.95e-16	-0.80475	-3.24046	0.248345	0.00227603	-0.864334	-7.9913	0.108159	2.49e-13	0.136686	0.583609	0.234209	0.560109
rs12652375:155876857:C:A	5	155876857	SGCD	cg19946437	155877178	321	SGCD	Body	C	A	0.0672269	0	A	0.0940594	0	1	74.3602	7.13e-17	1265	7.08e-08	-0.83623	-8.38472	0.0997326	7.08e-15	-0.597699	-2.26918	0.263399	0.0282131	-0.891435	-8.31932	0.107152	3.66e-14	0.521538	2.07903	0.250856	0.038829
rs4974080	3	49030828	P4HTM	cg08455380	49044317	13489	P4HTM|WDR6	Body|TSS1500	C	A	0.331933	0	A	0.435644	0	1	74.3565	7.14e-17	359	2.01e-08	0.676082	8.70816	0.0776378	8.82e-16	0.577814	3.11499	0.185495	0.00323316	0.697391	8.04073	0.0867323	1.87e-13	-0.0542516	-0.290298	0.186883	0.771875
rs7258891:18525701:A:T	19	18525701	-	cg11102782	18549136	23435	ISYNA1	TSS200|TSS1500	A	T	0.299107	0.0588235	T	0.423913	0.0891089	1	74.3495	7.16e-17	1029	5.79e-08	0.615169	8.90814	0.069057	2.39e-16	0.590498	5.05713	0.116765	7.98e-06	0.598926	6.98391	0.085758	7.28e-11	0.0174579	0.11756	0.148501	0.906528
rs7529077	1	205561372	MFSD4	cg12481266	205561806	434	MFSD4	Body	C	T	0.222689	0	T	0.197917	0.049505	1	74.3513	7.16e-17	1039	5.84e-08	-0.874583	-8.39684	0.104156	6.55e-15	-1.22094	-4.45347	0.274154	5.72e-05	-0.862025	-7.38363	0.116748	7.97e-12	-0.279978	-0.970805	0.288397	0.332762
rs13329816:77249328:C:T	16	77249328	-	cg06128999	77247126	2202	-	-	C	T	0.0210084	0	T	0.085	0.00990099	0	74.3485	7.17e-17	2377	1.25e-07	-1.55027	-8.87481	0.174682	2.97e-16	-1.39069	-4.38082	0.31745	7.22e-05	-1.60723	-7.42677	0.21641	6.26e-12	0.249057	0.691804	0.360011	0.489825
rs2178224:11732705:T:A	19	11732705	-	cg03476760	11735668	2963	-	-	T	A	0.469565	0.0336134	A	0.345745	0.0693069	1	74.3452	7.18e-17	1016	5.73e-08	-0.61547	-8.45254	0.0728149	4.59e-15	-0.76549	-4.7626	0.16073	2.1e-05	-0.590988	-7.18769	0.0822223	2.37e-11	-0.0483886	-0.276949	0.174721	0.782092
rs10934848:127790544:G:A	3	127790544	SEC61A1|RUVBL1	cg20356147	127914850	124306	EEFSEC	Body	A	G	0.168067	0	G	0.0643564	0	1	74.3432	7.19e-17	1140	6.43e-08	-0.698801	-8.27265	0.0844713	1.44e-14	-0.883039	-5.46238	0.161658	2.07e-06	-0.667135	-6.67125	0.100002	3.93e-10	-0.0712503	-0.37592	0.189536	0.707356
rs1172149	1	205224758	TMCC2	cg20414749	205181261	43497	DSTYK	TSS1500	A	G	0.617647	0	G	0.366337	0	1	74.3423	7.19e-17	1354	7.64e-08	-0.576053	-8.70221	0.0661962	9.16e-16	-0.505325	-3.46759	0.145728	0.00118574	-0.59893	-7.89419	0.0758697	4.37e-13	-0.0061738	-0.0422301	0.146194	0.966355
rs3741411	11	199256	ODF3	cg06063171	190242	9014	-	-	G	A	0.155963	0.0840336	A	0.205263	0.0594059	1	74.339	7.2e-17	674	3.81e-08	0.978559	8.57702	0.114091	2.06e-15	1.04148	5.46769	0.190479	2.03e-06	0.940031	6.66659	0.141006	4.03e-10	0.145258	0.575512	0.252398	0.565561
rs12540573	7	76039013	SRCRB4D|ZP3	cg24663003	76039223	210	ZP3|SRCRB4D	5'UTR|TSS1500	A	C	0.0630252	0	C	0.215	0.00990099	1	74.3402	7.2e-17	894	5.05e-08	0.966383	8.77936	0.110074	5.55e-16	1.27542	4.11454	0.309978	0.000167389	0.903455	7.57699	0.119237	2.68e-12	0.270376	1.02397	0.264047	0.307029
rs12419113:74579749:A:C	11	74579749	XRRA1	cg12384926	74644143	64394	XRRA1	Body	A	C	0.338983	0.00840336	C	0.138614	0	1	74.3398	7.2e-17	1038	5.87e-08	0.733307	8.72185	0.084077	8.07e-16	0.666451	3.25176	0.204951	0.00220445	0.754009	7.98535	0.0944241	2.58e-13	0.0809165	0.407357	0.198638	0.684161
rs514364	18	76717891	-	cg07858908	76733537	15646	-	-	C	A	0.148305	0.00840336	A	0.0808081	0.019802	1	74.3396	7.2e-17	1645	9.3e-08	1.04773	8.57888	0.12213	2.04e-15	1.212	4.16516	0.290986	0.000142852	1.04678	7.54924	0.138661	3.14e-12	-0.0544946	-0.190338	0.286304	0.849228
rs370589829:1276859:C:T	11	1276859	MUC5B	cg20932721	1283165	6306	MUC5B	3'UTR	C	T	0.042735	0.0168067	T	0.147959	0.029703	0	74.3365	7.21e-17	1347	7.62e-08	-1.08895	-8.16281	0.133404	2.89e-14	-1.27011	-6.24219	0.203472	1.49e-07	-1.03551	-5.94739	0.174111	1.66e-08	-0.431424	-1.57932	0.273172	0.115769
rs672277:177895045:C:G	5	177895045	COL23A1	cg22051146	177895047	2	COL23A1	Body	C	G	0	0	G	0.168317	0	0	74.3378	7.21e-17	1910	1.08e-07	-1.21472	-8.77839	0.138377	5.58e-16	-1.08466	-3.97272	0.273027	0.000260004	-1.27682	-7.65214	0.166858	1.75e-12	0.329624	1.10648	0.297903	0.269785
rs6546536:69837177:T:C	2	69837177	AAK1	cg22059413	69831408	5769	AAK1	Body	T	C	0.264706	0	C	0.554455	0	1	74.3338	7.22e-17	879	4.98e-08	-0.591721	-8.53722	0.0693107	2.66e-15	-0.640482	-4.76329	0.134462	2.1e-05	-0.590153	-7.18643	0.0821205	2.39e-11	-0.0970797	-0.65885	0.147347	0.510714
rs35326903:44041738:A:AAC	22	44041739	EFCAB6	cg16645582	44146881	105142	EFCAB6	Body	A	AAC	0.239316	0.0168067	AAC	0.489583	0.049505	1	74.3339	7.22e-17	1718	9.74e-08	-0.650849	-8.85893	0.0734682	3.3e-16	-0.368657	-2.08543	0.176778	0.0428637	-0.70754	-8.3657	0.0845764	2.79e-14	0.314477	1.80655	0.174075	0.0722635
rs55998537:25843977:A:G	17	25843977	KSR1	cg06598987	25846548	2571	KSR1	5'UTR	A	G	0.284483	0.0252101	G	0.19	0.00990099	1	74.3296	7.24e-17	1034	5.87e-08	0.791002	8.88974	0.0889792	2.7e-16	0.940561	4.49491	0.20925	5.01e-05	0.758272	7.357	0.103068	9.25e-12	0.156111	0.72794	0.214455	0.467461
rs6061531	20	61018265	-	cg27554835	61025766	7501	-	-	T	C	0.168067	0	C	0.262887	0.039604	1	74.329	7.24e-17	1137	6.46e-08	-0.807045	-8.62682	0.0935507	1.49e-15	-0.851386	-2.97527	0.286154	0.00474041	-0.798079	-8.09177	0.0986285	1.39e-13	-0.0666663	-0.245386	0.271679	0.806397
rs16834127:31354380:T:C	1	31354380	SDC3	cg16885692	31354371	9	SDC3	Body	T	C	0.00840336	0	C	0.183168	0	0	74.3292	7.24e-17	1267	7.2e-08	0.581443	8.46955	0.0686509	4.11e-15	0.678864	5.01643	0.135328	9.13e-06	0.56575	7.01175	0.080686	6.25e-11	-0.063434	-0.429013	0.14786	0.668354
rs146408413:117855247:C:CCAGACTATGAGTCTTTTA	1	117855248	-	cg20760394	117855183	65	LINC01525	Body	C	CCAGACTATGAGTCTTTTA	0.114407	0.00840336	CCAGACTATGAGTCTTTTA	0.329897	0.039604	1	74.3267	7.25e-17	1365	7.76e-08	-0.908949	-8.99886	0.101007	1.32e-16	-0.932767	-4.96633	0.187818	1.08e-05	-0.896659	-7.04715	0.127237	5.15e-11	-0.206015	-1.04527	0.197093	0.297101
rs12333807:158277432:C:G	7	158277432	PTPRN2	cg01224451	158279694	2262	PTPRN2	Body	C	G	0.228814	0.00840336	G	0.0742574	0	1	74.3246	7.25e-17	1530	8.71e-08	-1.02487	-8.4106	0.121855	6e-15	-0.898967	-3.04707	0.295026	0.00389842	-1.08745	-8.06474	0.134841	1.63e-13	0.168407	0.608836	0.276604	0.543291
rs9512278:27166750:C:A	13	27166750	WASF3	cg00834519	27203560	36810	WASF3	5'UTR	C	A	0.220339	0.00840336	A	0.0594059	0	1	74.326	7.25e-17	1636	9.31e-08	1.08512	8.98482	0.120772	1.44e-16	1.04386	2.89709	0.360314	0.00584904	1.04723	8.11991	0.12897	1.18e-13	0.111343	0.354794	0.313824	0.7231
rs7676662:3484768:T:C	4	3484768	DOK7	cg16786640	3485263	495	DOK7	Body	C	T	0.298319	0	T	0.171875	0.049505	1	74.3219	7.26e-17	1227	7e-08	-0.539341	-8.78938	0.0613628	5.2e-16	-0.333566	-2.96658	0.112442	0.00485313	-0.588833	-8.09452	0.0727446	1.37e-13	0.270413	1.90113	0.142238	0.0586546
12:68670103:A:G	12	-	-	cg05098765	68727139	-	MDM1	TSS1500	A	G	0.247863	0.0168067	G	0.07	0.00990099	1	74.3225	7.26e-17	1542	8.79e-08	-0.721387	-8.63465	0.0835455	1.42e-15	-0.834454	-3.15392	0.264577	0.00290158	-0.700995	-8.02342	0.0873686	2.07e-13	-0.0518627	-0.229697	0.225787	0.818551
rs3829132:134579044:A:C	10	134579044	INPP5A	cg27297192	134578999	45	INPP5A	Body	A	C	0.198198	0.0672269	C	0.13	0.00990099	1	74.3212	7.27e-17	1260	7.19e-08	-0.71249	-8.67121	0.0821674	1.12e-15	-0.876307	-5.40298	0.162189	2.52e-06	-0.644229	-6.71781	0.0958987	3.06e-10	-0.223586	-1.16412	0.192064	0.245696
rs2709790:30602554:A:G	7	30602554	LOC401320	cg05775067	30602982	428	-	-	G	A	0.168103	0.0252101	A	0.367347	0.029703	1	74.3182	7.28e-17	1105	6.31e-08	-0.742001	-8.34755	0.0888884	8.97e-15	-0.64063	-2.8435	0.225296	0.00674381	-0.800058	-8.13835	0.0983072	1.06e-13	0.138608	0.673644	0.205759	0.501278
rs2284163:30079015:G:T	6	30079015	TRIM31	cg13927501	30079090	75	TRIM31	Body	G	T	0.318966	0.0252101	T	0.25	0.00990099	1	74.3184	7.28e-17	3592	1.27e-07	0.791128	8.74661	0.0904496	6.87e-16	1.07347	4.26776	0.251529	0.000103389	0.737403	7.49031	0.0984476	4.38e-12	0.246523	1.01634	0.242558	0.310635
rs10171423:224858049:G:C	2	224858049	SERPINE2	cg16849046	224856532	1517	SERPINE2	Body	C	G	0.340517	0.0252101	G	0.530303	0.019802	1	74.314	7.29e-17	1433	8.2e-08	-0.662288	-8.57634	0.0772226	2.07e-15	-0.704322	-4.06887	0.1731	0.000193009	-0.675394	-7.59989	0.088869	2.35e-12	-0.229124	-1.27848	0.179216	0.202492
rs10179095:18567457:T:C	2	18567457	-	cg26753208	18569314	1857	-	-	T	C	0.184874	0	C	0.39899	0.019802	1	74.3154	7.29e-17	1673	9.57e-08	0.767689	8.71362	0.0881022	8.51e-16	0.816411	4.25091	0.192056	0.000109047	0.757404	7.49968	0.100991	4.15e-12	0.148704	0.718869	0.206858	0.473021
rs149930991:76182781:G:A	17	76182781	AFMID|TK1	cg00739217	76183602	821	AFMID|TK1	Body|TSS1500	G	A	0.017094	0.0168067	A	0.17033	0.0990099	0	74.3097	7.31e-17	1645	9.44e-08	1.19303	8.31729	0.14344	1.09e-14	1.27103	4.54636	0.27957	4.24e-05	1.22165	7.32395	0.166801	1.11e-11	0.317771	1.06512	0.298343	0.288046
rs11809015:63539607:C:A	1	63539607	-	cg15672853	63540217	610	-	-	C	A	0.140909	0.0756303	A	0.151685	0.118812	0	74.3086	7.31e-17	1336	7.67e-08	-1.04288	-8.81876	0.118257	4.29e-16	-0.9417	-5.22604	0.180194	4.55e-06	-1.03702	-6.85544	0.151269	1.46e-10	-0.012451	-0.0487552	0.255377	0.961161
rs12105748:180179035:T:C	2	180179035	-	cg24285545	180197839	18804	-	-	C	T	0.483193	0	T	0.444444	0.019802	1	74.3056	7.32e-17	1589	9.13e-08	-0.552164	-7.89807	0.0699113	1.51e-13	-0.171566	-1.01167	0.169586	0.317225	-0.64633	-8.5605	0.0755015	8.79e-15	0.46795	2.85404	0.163961	0.00474905
rs1981112	10	112197458	-	cg25135219	112193767	3691	-	-	C	T	0.239496	0	T	0.148515	0	1	74.3033	7.33e-17	1222	7.03e-08	-0.830002	-8.45791	0.0981332	4.43e-15	-0.765176	-4.19818	0.182264	0.000128772	-0.871204	-7.52852	0.115721	3.53e-12	-0.0820019	-0.36625	0.223896	0.714547
rs33935039:84802238:GT:G	4	84802239	BC005018	cg11818376	84806923	4684	-	-	G	GT	0.457983	0	GT	0.603093	0.039604	1	74.3044	7.33e-17	1240	7.13e-08	-0.685331	-8.50622	0.0805682	3.25e-15	-0.770734	-4.68601	0.164476	2.7e-05	-0.68104	-7.23504	0.0941309	1.83e-11	-0.0242113	-0.134541	0.179955	0.893104
rs9481821:118846022:A:C	6	118846022	CEP85L	cg15945754	118973695	127673	C6orf204	TSS1500	A	C	0.218487	0	C	0.13	0.00990099	1	74.3013	7.34e-17	1199	6.91e-08	0.647204	8.38341	0.0772006	7.14e-15	1.02385	5.56155	0.184095	1.48e-06	0.574901	6.58563	0.0872964	6.19e-10	0.420209	2.12426	0.197814	0.0348178
rs10511244	3	105182533	ALCAM	cg24855446	105184106	1573	ALCAM	Body	T	C	0.214286	0	C	0.188119	0	1	74.301	7.34e-17	1306	7.52e-08	0.51997	8.70057	0.0597627	9.26e-16	0.352085	3.13036	0.112474	0.00309817	0.578836	8.0313	0.0720725	1.98e-13	-0.189623	-1.42558	0.133015	0.155474
rs2082841:233280979:C:T	2	233280979	-	cg25957688	233286290	5311	-	-	C	T	0.0882353	0	T	0.019802	0	0	74.2977	7.35e-17	1108	6.39e-08	1.46925	8.23035	0.178516	1.89e-14	1.84636	5.29423	0.34875	3.63e-06	1.39798	6.80212	0.205522	1.95e-10	0.510311	1.20901	0.42209	0.228019
rs60340375:191444117:TA:T	2	191444118	-	cg13263947	191443609	509	-	-	TA	T	0.180672	0	T	0.257426	0	1	74.2986	7.35e-17	968	5.58e-08	-0.798313	-8.8802	0.0898981	2.87e-16	-0.62745	-3.82403	0.164081	0.000409977	-0.830913	-7.72499	0.107562	1.15e-12	0.0271304	0.129297	0.20983	0.897246
rs34148137:108739726:G:GA	1	108739727	SLC25A24	cg19022557	108669316	70411	-	-	G	GA	0.235043	0.0168067	GA	0.370968	0.0792079	1	74.2979	7.35e-17	1413	8.15e-08	-0.780276	-8.6736	0.0899599	1.1e-15	-1.07968	-5.54593	0.194681	1.56e-06	-0.692529	-6.59853	0.104952	5.78e-10	-0.368369	-1.70313	0.21629	0.0900241
rs10602476:57113828:AAC:A	18	57113829	CCBE1	cg21641641	57113736	93	CCBE1	Body	AAC	A	0.12605	0	A	0.175	0.00990099	1	74.2995	7.35e-17	1953	1.13e-07	0.877562	8.17378	0.107363	2.7e-14	1.11117	4.13132	0.268961	0.000158834	0.889158	7.56516	0.117533	2.87e-12	0.347991	1.13048	0.307826	0.259563
rs115365574:19402171:A:G	9	19402171	TRNA_Met|ACER2	cg02616710	19408584	6413	ACER2	TSS1500	A	G	0	0	G	0.118812	0	0	74.2927	7.37e-17	1736	1e-07	1.35373	8.5886	0.15762	1.91e-15	1.56059	5.2149	0.299256	4.73e-06	1.29121	6.86276	0.188147	1.41e-10	0.202556	0.572787	0.353632	0.567402
rs11077982:80147377:G:C	17	80147377	CCDC57	cg23224090	80190033	42656	SLC16A3	TSS200|5'UTR	C	G	0.364407	0.00840336	G	0.191919	0.019802	1	74.2926	7.37e-17	900	5.21e-08	0.784428	8.8421	0.0887152	3.68e-16	1.21563	5.14621	0.236219	5.94e-06	0.70633	6.91441	0.102153	1.06e-10	0.505182	2.09658	0.240955	0.0372277
rs8040706:45926683:G:T	15	45926683	SQRDL	cg22807519	45926628	55	SQRDL	TSS1500|5'UTR	G	T	0.0714286	0	T	0.181818	0.019802	1	74.2874	7.39e-17	944	5.48e-08	-0.991635	-9.09544	0.109025	6.95e-17	-0.83912	-4.49567	0.186651	5e-05	-1.03556	-7.35366	0.140822	9.43e-12	-0.109153	-0.502757	0.21711	0.615662
rs7522987:114513488:G:T	1	114513488	HIPK1	cg13393917	114521301	7813	OLFML3	TSS1500	T	G	0.384615	0.0168067	G	0.0909091	0.019802	1	74.2877	7.39e-17	1209	7.01e-08	-0.711598	-8.89516	0.0799983	2.6e-16	-0.719729	-3.99537	0.180141	0.00024244	-0.698291	-7.63706	0.0914345	1.91e-12	-0.047655	-0.29558	0.161226	0.767843
rs7665747:36394759:C:T	4	36394759	-	cg04313078	36394710	49	-	-	C	T	0.0982906	0.0168067	T	0.342105	0.0594059	1	74.2852	7.4e-17	1664	9.66e-08	-0.817034	-8.2281	0.0992981	1.91e-14	-0.663609	-2.86581	0.231561	0.00635683	-0.880204	-8.12849	0.108286	1.12e-13	0.166089	0.716433	0.231828	0.47452
rs1976193:117095045:G:A	9	117095045	AKNA|ORM2|ORM1	cg00969271	117093052	1993	ORM2	Body	G	A	0.191589	0.10084	A	0.09	0.00990099	0	74.281	7.41e-17	1592	9.26e-08	-0.982148	-8.16124	0.120343	2.92e-14	-1.24729	-5.20486	0.239638	4.89e-06	-0.953112	-6.86953	0.138745	1.35e-10	-0.176898	-0.637577	0.277454	0.524444
rs12589367:93186917:T:C	14	93186917	LGMN	cg16365601	93185446	1471	LGMN	Body	T	C	0.0720339	0.00840336	C	0.345238	0.168317	0	74.2827	7.41e-17	1880	1.09e-07	0.907757	8.94024	0.101536	1.94e-16	0.84689	4.14961	0.204089	0.000149991	0.905539	7.55404	0.119875	3.05e-12	0.105044	0.453797	0.231479	0.650444
rs143923371:887033:G:A	7	887033	SUN1	cg25203085	887678	645	UNC84A	Body	G	A	0.121849	0	A	0.0656566	0.019802	1	74.277	7.43e-17	998	5.82e-08	1.24071	8.83001	0.14051	3.99e-16	1.02436	3.37546	0.303473	0.00154859	1.28676	7.9299	0.162267	3.55e-13	-0.252259	-0.809641	0.311569	0.419063
rs608147	6	147570723	STXBP5	cg00103401	147570728	5	STXBP5	Body	C	T	0.405172	0.0252101	T	0.255208	0.049505	1	74.2765	7.43e-17	1100	6.42e-08	0.72853	8.64503	0.0842716	1.33e-15	0.680291	3.56965	0.190576	0.000878838	0.770594	7.84437	0.0982354	5.82e-13	0.0583997	0.287985	0.202787	0.773642
12:127211021:G:C	12	-	-	cg09652503	127210744	-	-	-	C	G	0.273913	0.0336134	G	0.588542	0.049505	1	74.2757	7.43e-17	1773	1.03e-07	-0.589393	-8.49134	0.0694111	3.58e-15	-0.796839	-5.6353	0.141402	1.16e-06	-0.537526	-6.52067	0.0824342	8.73e-10	-0.142323	-0.946164	0.150421	0.345152
rs9988972	12	133342381	-	cg06839896	133342347	34	-	-	C	T	0.551887	0.109244	T	0.463542	0.049505	0	74.2692	7.46e-17	1006	5.89e-08	-0.665974	-8.22513	0.0809682	1.95e-14	-0.832123	-5.95122	0.139824	3.98e-07	-0.622986	-6.23315	0.0999472	3.89e-09	-0.0848614	-0.468156	0.181267	0.640158
rs10074749:77856454:G:A	5	77856454	LHFPL2	cg12193298	77870946	14492	LHFPL2	5'UTR	G	A	0.478992	0	A	0.321782	0	1	74.2696	7.46e-17	1280	7.49e-08	-0.673633	-8.54421	0.0788409	2.55e-15	-0.747763	-4.13339	0.180908	0.000157804	-0.679123	-7.56205	0.0898067	2.92e-12	-0.0804762	-0.455659	0.176615	0.649106
rs11154331:126111429:A:T	6	126111429	NCOA7	cg12591622	126067118	44311	-	-	A	T	0.512712	0.00840336	T	0.185	0.00990099	1	74.2639	7.48e-17	767	4.5e-08	-0.608103	-8.66373	0.0701895	1.18e-15	-0.663767	-4.23771	0.156633	0.000113687	-0.591293	-7.50371	0.0788001	4.06e-12	0.0499282	0.335559	0.148791	0.737539
rs2006007:39604799:G:T	22	39604799	-	cg26611378	39605587	788	-	-	T	G	0.448276	0.0252101	G	0.131313	0.019802	1	74.2588	7.5e-17	1092	6.43e-08	-0.706158	-8.49583	0.0831182	3.47e-15	-0.699034	-3.76896	0.185471	0.000484449	-0.734369	-7.74943	0.0947643	1e-12	-0.204119	-1.09027	0.187218	0.276842
rs2240063:31114745:T:C	6	31114745	CCHCR1	cg07613268	31110473	4272	CCHCR1	Body	C	T	0.428571	0	T	0.415842	0	1	74.2527	7.52e-17	4852	1.32e-07	-0.516539	-7.19055	0.0718357	1.09e-11	-0.875834	-7.25662	0.120694	4.82e-09	-0.394733	-4.64695	0.0849446	7e-06	-0.545621	-3.17583	0.171804	0.00171887
rs55786074:35162348:CT:C	19	35162349	AX748165	cg12121516	35213503	51154	-	-	CT	C	0.355263	0.0420168	C	0.15625	0.049505	1	74.2491	7.53e-17	1169	6.91e-08	0.765308	8.492	0.090121	3.56e-15	0.909124	4.01218	0.226591	0.000230153	0.750565	7.62571	0.0984256	2.03e-12	-0.140069	-0.64234	0.218061	0.521353
rs6679882	1	97180312	-	cg13774572	97175723	4589	-	-	A	G	0.281513	0	G	0.257426	0	1	74.2503	7.53e-17	1229	7.26e-08	0.704435	8.11356	0.086822	3.94e-14	0.336357	1.65637	0.203068	0.104762	0.816776	8.45617	0.0965894	1.63e-14	-0.582481	-2.94087	0.198065	0.00363992
rs10184871:238536392:T:G	2	238536392	LRRFIP1	cg26569295	238536869	477	LRRFIP1	Body	T	G	0.413793	0.0252101	G	0.429293	0.019802	1	74.2507	7.53e-17	1597	9.44e-08	0.70372	8.77922	0.0801575	5.55e-16	0.650909	3.36237	0.193586	0.00160799	0.713135	7.9338	0.0898857	3.48e-13	-0.0326697	-0.169734	0.192475	0.865382
rs8028527	15	99978422	-	cg09182750	99979346	924	-	-	G	A	0.169492	0.00840336	A	0.475248	0	1	74.2512	7.53e-17	1805	1.07e-07	0.782098	8.96383	0.0872505	1.66e-16	0.738689	4.41586	0.167281	6.45e-05	0.768239	7.39941	0.103824	7.3e-12	0.0222323	0.119083	0.186696	0.905324
rs28403518:80944577:C:G	17	80944577	B3GNTL1	cg25428213	80929211	15366	B3GNTL1	Body	C	G	0.343478	0.0336134	G	0.466667	0.108911	0	74.2507	7.53e-17	1120	6.62e-08	0.711959	8.54973	0.0832727	2.46e-15	0.560442	2.96157	0.189238	0.00491921	0.77248	8.09196	0.0954627	1.39e-13	-0.136606	-0.690292	0.197895	0.490773
rs11846999:69465046:C:T	14	69465046	-	cg11724590	69465084	38	-	-	C	T	0.0798319	0	T	0.13	0.00990099	1	74.2447	7.55e-17	1657	9.82e-08	-0.939081	-8.53557	0.11002	2.69e-15	-1.13262	-5.53528	0.204617	1.62e-06	-0.89258	-6.60344	0.135169	5.64e-10	-0.141561	-0.584028	0.242387	0.559828
rs11693500:240120101:G:A	2	240120101	HDAC4	cg25683068	240115168	4933	MGC16025|HDAC4	Body	G	A	0.304348	0.0336134	A	0.3125	0.049505	1	74.2415	7.56e-17	1653	9.81e-08	-0.690044	-8.86477	0.0778412	3.17e-16	-0.832958	-4.67419	0.178204	2.81e-05	-0.633927	-7.23833	0.0875792	1.79e-11	-0.183885	-0.961913	0.191166	0.3372
rs2306363:65405600:G:T	11	65405600	PCNXL3|MIR4690|SIPA1	cg01685242	65405760	160	SIPA1	5'UTR	G	T	0.153509	0.0420168	T	0.055	0.00990099	1	74.2364	7.58e-17	854	5.08e-08	-1.06829	-9.00769	0.118597	1.24e-16	-0.807909	-3.94496	0.204796	0.000283223	-1.17865	-7.65987	0.153873	1.67e-12	0.117897	0.496606	0.237405	0.619986
rs7073091	10	2978321	-	cg11540016	2978126	195	-	-	G	A	0.305085	0.00840336	A	0.626263	0.019802	1	74.2377	7.58e-17	1850	1.1e-07	-0.681346	-8.65526	0.0787205	1.24e-15	-0.87851	-4.08622	0.214994	0.00018286	-0.653153	-7.58555	0.0861049	2.55e-12	0.179134	0.994457	0.180132	0.321145
rs17000956	22	39679200	-	cg04296241	39665676	13524	-	-	T	C	0.0378151	0	C	0.306122	0.029703	0	74.2352	7.59e-17	1088	6.48e-08	0.961855	8.46571	0.113618	4.22e-15	0.740218	3.18125	0.232681	0.0026883	1.0567	8.00717	0.131969	2.27e-13	-0.185906	-0.804234	0.231159	0.422171
rs7257126:37470113:G:C	19	37470113	ZNF568	cg13339907	37464786	5327	ZNF568	Body	G	C	0.378151	0	C	0.282178	0	1	74.2327	7.6e-17	868	5.17e-08	0.643891	8.20067	0.0785168	2.28e-14	0.871576	5.53414	0.157491	1.62e-06	0.602326	6.60349	0.0912133	5.63e-10	0.159906	0.846982	0.188795	0.397969
rs12497444:194931208:C:G	3	194931208	XXYLT1	cg08822191	194931183	25	XXYLT1	Body	C	G	0.0294118	0	G	0.1875	0.049505	0	74.2296	7.61e-17	1430	8.54e-08	-1.28218	-8.81566	0.145443	4.38e-16	-1.26691	-5.32221	0.238042	3.3e-06	-1.26434	-6.77522	0.186613	2.25e-10	-0.296236	-0.98912	0.299495	0.323743
rs9749278:2531642:A:G	19	2531642	GNG7	cg16674267	2537741	6099	GNG7	5'UTR	G	A	0.252137	0.0168067	A	0.171875	0.049505	1	74.2299	7.61e-17	1045	6.24e-08	0.827189	8.13229	0.101717	3.5e-14	0.504681	2.08393	0.242177	0.0430059	0.932109	8.35985	0.111498	2.89e-14	-0.543105	-2.38493	0.227723	0.0179714
rs554455	1	65499815	-	cg06748470	65467980	31835	-	-	T	C	0.165179	0.0588235	C	0.489474	0.0594059	1	74.228	7.61e-17	1067	6.38e-08	0.797929	8.94456	0.0892083	1.88e-16	0.821941	4.31152	0.190638	9e-05	0.796483	7.45914	0.106779	5.22e-12	0.0531374	0.292776	0.181495	0.769983
12:120020920:G:T	12	-	-	cg02544031	120029973	-	TMEM233	TSS1500	G	T	0.449153	0.00840336	T	0.18	0.00990099	1	74.2295	7.61e-17	1461	8.72e-08	-0.715345	-8.52549	0.0839067	2.87e-15	-0.574138	-2.89542	0.198292	0.00587505	-0.750303	-8.11455	0.0924638	1.22e-13	0.0920167	0.502891	0.182975	0.615568
rs34546415:207975253:C:G	2	207975253	KLF7|MIR2355	cg00307497	207976271	1018	KLF7	Body	C	G	0.273109	0	G	0.131313	0.019802	1	74.2288	7.61e-17	1471	8.79e-08	-0.455248	-8.53705	0.0533262	2.67e-15	-0.273553	-2.86251	0.0955641	0.00641275	-0.535353	-8.12618	0.06588	1.14e-13	0.255202	2.27345	0.112253	0.0240104
rs17451641:144030588:A:G	5	144030588	-	cg05885355	143963875	66713	-	-	A	G	0.197479	0	G	0.163366	0	1	74.2276	7.62e-17	1054	6.3e-08	0.782812	8.12546	0.0963407	3.66e-14	0.98215	4.38359	0.224051	7.15e-05	0.770961	7.41699	0.103945	6.61e-12	0.15452	0.64251	0.240494	0.521243
rs67846377:92642679:CAA:C	15	92642680	SLCO3A1	cg25285631	92640852	1828	SLCO3A1	Body	CAA	C	0.365217	0.0336134	C	0.310526	0.0594059	1	74.2228	7.63e-17	1810	1.08e-07	0.602669	8.47689	0.0710955	3.92e-15	0.410494	2.49864	0.164287	0.0162748	0.649168	8.24497	0.078735	5.67e-14	-0.178208	-1.04624	0.170333	0.296655
rs10037373	5	145252574	GRXCR2	cg04276894	145252566	8	GRXCR2	TSS200	T	C	0.378151	0	C	0.391089	0	1	74.2192	7.65e-17	930	5.58e-08	0.658244	7.77132	0.0847017	3.31e-13	0.313197	1.44497	0.21675	0.155552	0.746509	8.49301	0.0878968	1.31e-14	-0.553447	-2.56978	0.215368	0.0108689
rs2192819:40950519:G:C	2	40950519	-	cg25378502	40973447	22928	-	-	G	C	0.331933	0	C	0.326733	0	1	74.2186	7.65e-17	1232	7.4e-08	0.688302	8.68412	0.0792598	1.03e-15	0.202427	1.10953	0.182443	0.273229	0.751627	8.54327	0.0879788	9.74e-15	-0.521437	-2.62044	0.198988	0.00942313
rs819909	1	99762785	LPPR4	cg02871378	99764275	1490	LPPR4	Body	A	G	0.400862	0.0252101	G	0.272277	0	1	74.2134	7.67e-17	1499	9.02e-08	-0.56243	-8.73188	0.0644111	7.56e-16	-0.568188	-3.54425	0.160313	0.000947198	-0.561969	-7.85186	0.0715714	5.58e-13	0.00141717	0.00939128	0.150903	0.992516
rs58730665:59266178:TAAG:T	11	59266179	-	cg05462406	59266110	69	-	-	TAAG	T	0.262712	0.00840336	T	0.10101	0.019802	1	74.2094	7.68e-17	853	5.14e-08	-0.753998	-8.54617	0.0882264	2.51e-15	-0.811131	-4.46834	0.181528	5.46e-05	-0.745807	-7.36501	0.101264	8.85e-12	-0.0855162	-0.403856	0.21175	0.68673
rs11339238:54765339:TA:T	5	54765354	PPAP2A	cg03848070	54736119	29235	PPAP2A	Body	T	TA	0.110169	0.00840336	TA	0.291667	0.049505	1	74.2087	7.69e-17	1121	6.76e-08	0.848945	7.85169	0.108123	2.01e-13	1.42511	6.62527	0.215102	4.06e-08	0.682524	5.50586	0.123963	1.43e-07	0.733086	2.82668	0.259345	0.00515779
rs6978112:1966841:C:T	7	1966841	MAD1L1	cg17329602	1948947	17894	MAD1L1	Body	T	C	0.639831	0.00840336	C	0.212121	0.019802	1	74.2075	7.69e-17	1162	7.02e-08	-0.799816	-8.78233	0.091071	5.44e-16	-0.844813	-3.71214	0.227581	0.000574888	-0.804763	-7.77351	0.103526	8.74e-13	-0.0496149	-0.256874	0.193149	0.797528
rs200445160:144369793:A:G	8	-	-	cg04875118	144373569	-	ZNF696	5'UTR|1stExon	A	G	0.463964	0.0672269	G	0.1	0.00990099	1	74.2091	7.69e-17	1495	9.02e-08	-0.852371	-8.78681	0.0970057	5.28e-16	-0.997163	-4.01098	0.248608	0.000231007	-0.816114	-7.62372	0.107049	2.06e-12	-0.072397	-0.345156	0.209751	0.730322
rs57468091:23013670:G:A	14	23013670	TCRA|TRD|TRA@|TRA|TRAC|TCR-alpha|AV8S2A1N1T|hADV36S1	cg02923311	23013633	37	-	-	G	A	0.378151	0	A	0.182796	0.0792079	1	74.2045	7.7e-17	1907	1.15e-07	-0.431158	-8.72919	0.0493926	7.69e-16	-0.549962	-5.07616	0.108342	7.49e-06	-0.397542	-6.95967	0.0571208	8.3e-11	-0.000372882	-0.00345187	0.108023	0.997249
rs7021448	9	114064016	-	cg02332779	114061718	2298	-	-	A	G	0.00840336	0	G	0.10396	0	0	74.2016	7.71e-17	1705	1.03e-07	-1.62499	-8.58721	0.189234	1.93e-15	-1.69683	-3.67523	0.461694	0.000642127	-1.63638	-7.79065	0.210044	7.93e-13	-0.212339	-0.431996	0.491529	0.666187
rs12623015:186181349:C:T	2	186181349	-	cg00374229	186182966	1617	-	-	C	T	0.319328	0	T	0.363636	0.019802	1	74.2025	7.71e-17	864	5.23e-08	-0.718676	-8.5268	0.0842844	2.85e-15	-0.449165	-2.12784	0.211089	0.0389901	-0.768145	-8.34714	0.0920249	3.11e-14	0.42268	1.98845	0.212567	0.0480604
rs11184799:106733795:A:G	1	106733795	-	cg01413771	106744215	10420	-	-	A	G	0.131356	0.00840336	G	0.27551	0.029703	1	74.2027	7.71e-17	1240	7.5e-08	0.85522	8.35251	0.102391	8.69e-15	1.26693	4.97683	0.254565	1.04e-05	0.823325	7.03092	0.1171	5.63e-11	0.187297	0.685566	0.2732	0.493743
rs12214637:33827364:G:A	6	33827364	-	cg10895889	33828330	966	-	-	G	A	0.232456	0.0420168	A	0.07	0.00990099	1	74.2013	7.72e-17	1631	9.88e-08	0.890769	8.29813	0.107346	1.23e-14	1.37947	6.06148	0.227579	2.74e-07	0.75705	6.12044	0.123692	6.93e-09	0.42277	1.69478	0.249454	0.0916001
rs149169:50245939:T:C	5	50245939	-	cg06027927	50259733	13794	-	-	T	C	0.189076	0	C	0.1	0.00990099	1	74.1979	7.73e-17	1090	6.61e-08	1.04887	8.88156	0.118096	2.84e-16	1.10358	4.0005	0.27586	0.00023862	1.00591	7.62849	0.131862	2e-12	0.304421	1.05165	0.289469	0.294167
rs12449740	17	43385349	MAP3K14	cg00146864	43392332	6983	MAP3K14	5'UTR	G	A	0.487395	0	A	0.410891	0	1	74.1964	7.73e-17	1159	7.04e-08	0.567371	8.38801	0.0676408	6.93e-15	0.907899	5.59329	0.162319	1.33e-06	0.498254	6.55069	0.0760613	7.45e-10	0.212593	1.25624	0.16923	0.210425
rs7176058:39464167:A:G	15	39464167	-	cg23466241	39459285	4882	-	-	A	G	0.143478	0.0336134	G	0.361702	0.0693069	1	74.1988	7.73e-17	1606	9.74e-08	0.657521	8.37982	0.0784648	7.3e-15	0.614865	4.74386	0.129613	2.24e-05	0.697742	7.18989	0.0970448	2.35e-11	-0.112145	-0.67127	0.167064	0.502786
rs10231757:2102973:G:A	7	2102973	MAD1L1	cg23367351	2106029	3056	MAD1L1	Body	G	A	0.0474138	0.0252101	A	0.277778	0.019802	0	74.1942	7.74e-17	1239	7.53e-08	1.02824	8.74786	0.117542	6.81e-16	1.03186	4.33687	0.237927	8.3e-05	1.02865	7.44217	0.138219	5.74e-12	-0.0277864	-0.115095	0.241422	0.90848
rs1731062	16	8802752	ABAT	cg05372963	8807026	4274	ABAT	5'UTR|1stExon	T	C	0.277311	0	C	0.425743	0	1	74.1865	7.77e-17	2430	1.36e-07	0.532522	8.2209	0.0647766	2e-14	0.390161	2.46636	0.158193	0.0176161	0.604389	8.25249	0.0732372	5.43e-14	-0.322706	-2.3108	0.139651	0.0218147
rs9984052	21	47483799	-	cg10675326	47476362	7437	-	-	T	C	0.340336	0	C	0.173267	0	1	74.1837	7.78e-17	1469	8.97e-08	-0.744424	-8.88288	0.0838044	2.82e-16	-0.724175	-3.09539	0.233953	0.00341326	-0.754061	-8.03755	0.0938172	1.9e-13	-0.0118106	-0.051924	0.22746	0.958639
rs17725481:46987157:T:C	18	46987157	DYM	cg06164976	46987165	8	DYM	TSS200	T	C	0.239496	0	C	0.345	0.00990099	1	74.1845	7.78e-17	1585	9.68e-08	0.824628	8.79897	0.0937187	4.88e-16	0.865584	4.1206	0.210063	0.000164249	0.80545	7.56341	0.106493	2.9e-12	-0.0418442	-0.186474	0.224397	0.852253
rs12932184:56681588:G:A	16	56681588	-	cg00398420	56681867	279	-	-	G	A	0.105932	0.00840336	A	0.112245	0.029703	1	74.179	7.8e-17	1473	9.02e-08	-0.987436	-9.00588	0.109643	1.26e-16	-0.935861	-4.67294	0.200272	2.82e-05	-0.984736	-7.23482	0.136111	1.83e-11	-0.196716	-0.777912	0.252878	0.437496
rs10888491:152492622:A:G	1	152492622	-	cg21823605	152486609	6013	CRCT1	TSS1500	A	G	0.647059	0	G	0.255	0.00990099	1	74.1782	7.81e-17	1070	6.55e-08	-0.619058	-8.93602	0.0692767	1.99e-16	-0.547684	-3.07657	0.178017	0.00359501	-0.630557	-8.04443	0.0783842	1.83e-13	-0.0361781	-0.265706	0.136159	0.790727
rs4433337:24392069:C:T	1	24392069	MYOM3	cg11231230	24393584	1515	MYOM3	ExonBnd|Body	C	T	0.142857	0	T	0.35	0.00990099	1	74.178	7.81e-17	1075	6.59e-08	0.653939	8.01772	0.0815617	7.18e-14	0.546467	2.97659	0.183588	0.00472351	0.729959	8.08195	0.0903196	1.47e-13	-0.126163	-0.741998	0.170031	0.458918
rs73538174:4153566:A:G	19	4153566	CREB3L3	cg10009657	4153419	147	CREB3L3	TSS1500	A	G	0	0	G	0.125	0.049505	0	74.1647	7.86e-17	1063	6.56e-08	-1.478	-8.70589	0.16977	8.95e-16	-1.46734	-4.71669	0.311096	2.44e-05	-1.51494	-7.20538	0.21025	2.15e-11	0.21834	0.643285	0.339414	0.520741
rs2242512:12975599:G:A	19	12975599	MAST1	cg24643995	12993285	17686	DNASE2	TSS1500	G	A	0.25	0.00840336	A	0.308081	0.019802	1	74.1639	7.86e-17	926	5.71e-08	0.798023	8.69519	0.0917775	9.59e-16	0.861214	4.58289	0.18792	3.77e-05	0.779534	7.29116	0.106915	1.34e-11	-0.114243	-0.548192	0.208401	0.584143
rs10788681:18019524:C:A	1	18019524	ARHGEF10L	cg21791023	18019539	15	ARHGEF10L	Body	A	C	0.127119	0.00840336	C	0.25	0.029703	1	74.164	7.86e-17	1518	9.37e-08	0.820769	8.36565	0.0981118	7.99e-15	1.00981	4.92548	0.205018	1.23e-05	0.805523	7.06425	0.114028	4.69e-11	-0.0691998	-0.328547	0.210624	0.742825
rs1801085	7	27168590	HOXA4|BC035889|HOXA3	cg02022102	27168609	19	HOXA4	3'UTR	A	G	0.0966387	0	G	0.325	0.00990099	1	74.1616	7.87e-17	1231	7.6e-08	0.898022	9.36117	0.0959305	1.19e-17	0.781598	4.23889	0.184388	0.000113266	0.872328	7.49623	0.116369	4.23e-12	0.186644	0.955679	0.195299	0.340333
rs10165754	2	219287370	VIL1	cg07480301	219287301	69	VIL1	5'UTR	A	G	0.357143	0	G	0.123762	0	1	74.1585	7.88e-17	686	4.24e-08	-0.884703	-8.48286	0.104293	3.78e-15	-0.881788	-4.07785	0.216239	0.000187691	-0.921829	-7.58483	0.121536	2.56e-12	-0.00161544	-0.00725465	0.222676	0.994219
rs200189302:62409234:TAG:T	11	62409238	GANAB	cg05008438	62437037	27799	LBHD1	Body	TAG	T	0.25	0.0420168	T	0.166667	0.019802	1	74.1598	7.88e-17	1092	6.75e-08	-0.724852	-8.74786	0.0828605	6.81e-16	-0.778141	-4.31649	0.180272	8.86e-05	-0.720871	-7.45169	0.0967393	5.44e-12	0.00405667	0.022101	0.183552	0.982388
rs76414504:120875738:G:C	8	120875738	-	cg21744203	120868354	7384	DSCC1	TSS200	G	C	0.139831	0.00840336	C	0.161616	0.019802	1	74.16	7.88e-17	1152	7.12e-08	-0.961965	-8.68704	0.110736	1.01e-15	-0.971938	-3.38164	0.287416	0.00152125	-0.970365	-7.91988	0.122523	3.77e-13	0.159844	0.575319	0.277835	0.565692
rs10981058:114524048:T:C	9	114524048	C9orf84	cg13688329	114557390	33342	-	-	T	C	0.217949	0.0168067	C	0.295	0.00990099	1	74.1586	7.88e-17	1555	9.62e-08	0.783722	8.63765	0.0907332	1.39e-15	0.542588	2.47509	0.219219	0.0172438	0.838313	8.24818	0.101636	5.57e-14	-0.355961	-1.66604	0.213657	0.0971969
12:48643738:G:A	12	-	-	cg09076022	48598463	-	OR10AD1	TSS1500	A	G	0.159483	0.0252101	G	0.25	0.029703	1	74.1598	7.88e-17	1692	1.05e-07	0.820074	8.54438	0.0959782	2.54e-15	0.939455	4.69699	0.200012	2.6e-05	0.80041	7.2179	0.110892	2.01e-11	0.234376	0.970867	0.241409	0.332731
rs7183551:101102567:C:T	15	101102567	-	cg07167994	101094534	8033	-	-	C	T	0.189076	0	T	0.065	0.00990099	1	74.153	7.9e-17	1953	1.21e-07	0.893622	7.70557	0.115971	4.95e-13	0.316819	0.811503	0.39041	0.421445	1.01049	8.57289	0.117871	8.17e-15	-0.578896	-1.76315	0.328331	0.0793297
rs2068982	15	74915888	CLK3	cg09944889	74915914	26	CLK3	Body	C	T	0.10084	0	T	0.386139	0	1	74.1491	7.92e-17	664	4.13e-08	-0.88983	-8.54101	0.104183	2.6e-15	-0.891632	-4.17178	0.213729	0.000139911	-0.893112	-7.53295	0.118561	3.44e-12	-0.25502	-1.16661	0.218599	0.244691
rs977284:147704674:A:G	7	147704674	CNTNAP2	cg09362918	147704677	3	CNTNAP2|MIR548T	Body	G	A	0.336134	0	A	0.227273	0.019802	1	74.148	7.92e-17	1761	1.1e-07	0.803169	8.44175	0.0951424	4.92e-15	0.658504	2.54979	0.258258	0.0143381	0.850337	8.22475	0.103387	6.39e-14	-0.150808	-0.642887	0.234579	0.520998
rs7235296	18	12349445	AFG3L2	cg15694238	12317807	31638	TUBB6	5'UTR|Body	T	C	0.247899	0	C	0.557292	0.049505	1	74.1437	7.94e-17	1306	8.14e-08	0.702652	8.69507	0.0808104	9.6e-16	0.825153	5.35367	0.154128	2.97e-06	0.667305	6.74402	0.0989477	2.66e-10	0.224538	1.28496	0.174743	0.200222
rs73402069:33049965:G:A	6	33049965	HLA-DPB1|HLA-DPA1	cg12945707	33132241	82276	COL11A2	Body	G	A	0.0546218	0	A	0.267677	0.019802	1	74.1382	7.96e-17	3110	1.39e-07	0.73367	8.41737	0.0871614	5.74e-15	0.489117	2.31408	0.211366	0.0253943	0.792001	8.29357	0.0954959	4.26e-14	-0.230417	-1.23884	0.185995	0.216789
rs1587814:63925046:C:A	6	63925046	-	cg15132611	63921458	3588	-	-	C	A	0.120536	0.0588235	A	0.0940594	0	1	74.1362	7.97e-17	911	5.7e-08	-1.11054	-8.65652	0.12829	1.23e-15	-0.952042	-2.5905	0.367513	0.0129498	-1.127	-8.21131	0.13725	6.91e-14	0.200156	0.56262	0.355757	0.574294
rs4585801:95795859:A:C	9	95795859	FGD3	cg03164696	95796368	509	FGD3	Body	C	A	0.474576	0.00840336	A	0.216495	0.039604	1	74.1359	7.97e-17	1043	6.53e-08	0.727292	8.54727	0.0850906	2.5e-15	0.751125	3.85734	0.194726	0.000370427	0.737703	7.69785	0.0958324	1.35e-12	-0.0746462	-0.397017	0.188018	0.691758
rs7180766	15	60774493	BC035094	cg01045959	60774609	116	-	-	C	T	0.530702	0.0420168	T	0.25	0.029703	1	74.1332	7.98e-17	1486	9.31e-08	0.693566	8.36521	0.0829108	8.02e-15	0.731475	4.07061	0.179697	0.00019197	0.710632	7.58705	0.0936637	2.53e-12	0.328567	1.82345	0.18019	0.0696567
rs1377680	15	48296524	-	cg00067941	48298201	1677	-	-	T	C	0.189076	0	C	0.529703	0	1	74.1282	8e-17	902	5.67e-08	0.718063	8.00455	0.0897068	7.8e-14	0.847053	5.51521	0.153585	1.73e-06	0.709992	6.61141	0.107389	5.4e-10	0.00998783	0.054836	0.18214	0.956321
rs9947229	18	10560923	-	cg12612017	10560872	51	-	-	G	A	0.0921053	0.0420168	A	0.395833	0.049505	1	74.1283	8e-17	1874	1.18e-07	0.603999	9.26738	0.0651747	2.22e-17	0.384231	2.29663	0.167302	0.0264586	0.614411	8.29782	0.0740449	4.16e-14	-0.202294	-1.38553	0.146005	0.167361
rs77822348:73673717:T:C	11	73673717	DNAJB13	cg15544146	73676228	2511	DNAJB13	Body	T	C	0.042735	0.0168067	C	0.0670103	0.039604	0	74.1234	8.02e-17	1189	7.49e-08	-1.50617	-8.33326	0.180742	9.83e-15	-1.20595	-2.77257	0.434957	0.00812417	-1.64424	-8.15084	0.201726	9.84e-14	0.596054	1.40059	0.425572	0.162811
rs11772608	7	157819325	PTPRN2	cg15583193	157818833	492	PTPRN2	Body	C	T	0.144068	0.00840336	T	0.298969	0.039604	1	74.1252	8.02e-17	1682	1.06e-07	0.905192	8.75549	0.103386	6.48e-16	1.11006	5.44138	0.204004	2.22e-06	0.819253	6.67208	0.122788	3.91e-10	0.337947	1.50062	0.225205	0.134955
rs2800702:17787284:T:C	1	17787284	-	cg03230125	17787034	250	-	-	C	T	0.277778	0.092437	T	0.429293	0.019802	1	74.1215	8.03e-17	1354	8.53e-08	-0.738936	-8.9978	0.0821241	1.33e-16	-0.783133	-4.48817	0.174488	5.12e-05	-0.713973	-7.34696	0.0971794	9.79e-12	-0.192764	-1.05952	0.181936	0.290581
rs71146114:137727445:A:AAAAT	3	137727469	CLDN18	cg16167624	137728831	1362	CLDN18	TSS200|Body	A	AAAAT	0.495763	0.00840336	AAAAT	0.175	0.00990099	1	74.1182	8.04e-17	991	6.26e-08	-0.805872	-8.56898	0.0940453	2.17e-15	-1.03232	-4.95444	0.208364	1.12e-05	-0.756457	-7.04072	0.10744	5.33e-11	-0.109183	-0.538224	0.202857	0.590993
rs8105903	19	47288150	SLC1A5	cg22304262	47287778	372	SLC1A5	Body|5'UTR	C	A	0.642857	0	A	0.316832	0	1	74.1186	8.04e-17	1014	6.4e-08	-0.604788	-8.60483	0.0702847	1.72e-15	-0.793881	-6.04916	0.131238	2.86e-07	-0.518742	-6.12587	0.0846804	6.74e-09	-0.0823505	-0.536742	0.153427	0.592014
rs4933990:85999991:G:A	10	85999991	LRIT1|LRRC21	cg05375443	85997426	2565	LRIT1	Body	A	G	0.431034	0.0252101	G	0.188119	0	1	74.1193	8.04e-17	1540	9.72e-08	-0.773485	-8.39143	0.0921756	6.78e-15	-0.758376	-3.30917	0.229174	0.00187266	-0.788257	-7.94787	0.0991783	3.2e-13	0.121995	0.585249	0.20845	0.559009
rs11025642:20612758:A:T	11	20612758	-	cg19172170	20627781	15023	SLC6A5	Body	T	A	0.306723	0	A	0.32	0.00990099	1	74.1193	8.04e-17	1899	1.2e-07	0.764476	8.87623	0.0861262	2.95e-16	0.844645	4.50817	0.187359	4.8e-05	0.734922	7.33456	0.1002	1.05e-11	0.357956	1.62836	0.219827	0.104949
rs28662837:879776:G:A	4	879776	GAK	cg14530993	882597	2821	GAK	Body	G	A	0.0833333	0.0420168	A	0.08	0.00990099	1	74.1163	8.05e-17	1316	8.32e-08	-1.34194	-8.59963	0.156046	1.78e-15	-1.46093	-4.79292	0.30481	1.9e-05	-1.2943	-7.15152	0.180983	2.9e-11	-0.157992	-0.438518	0.360287	0.661461
rs229589	14	65262425	SPTB	cg08645488	65263560	1135	SPTB	Body	A	C	0.631579	0.0420168	C	0.287879	0.019802	1	74.1147	8.06e-17	1352	8.55e-08	0.733056	8.92132	0.082169	2.19e-16	0.638869	3.90907	0.163433	0.000316229	0.744697	7.67032	0.0970881	1.58e-12	0.0946139	0.57076	0.165768	0.568773
rs132001	22	45412866	-	cg02177891	45386407	26459	PHF21B	Body|5'UTR	C	T	0.173729	0.00840336	T	0.0643564	0	1	74.1148	8.06e-17	1854	1.17e-07	1.09727	8.96101	0.122449	1.69e-16	1.37583	4.40953	0.312011	6.59e-05	1.01377	7.39397	0.137107	7.52e-12	0.43095	1.31087	0.328751	0.191333
rs58265521:2943398:C:A	1	2943398	-	cg00169776	2948512	5114	-	-	C	A	0.105042	0	A	0.195	0.00990099	1	74.1123	8.07e-17	1017	6.44e-08	0.972225	8.20935	0.118429	2.16e-14	0.964848	3.56027	0.271004	0.000903501	1.02876	7.83816	0.13125	6.03e-13	-0.146475	-0.520766	0.281269	0.603078
rs28707627:794872:G:A	4	794872	CPLX1	cg20215598	763475	31397	PCGF3	3'UTR	G	A	0	0	A	0.234375	0.049505	0	74.111	8.07e-17	1264	8.01e-08	1.18816	8.6329	0.137631	1.44e-15	0.844497	3.57964	0.235917	0.000853274	1.36557	7.82925	0.174419	6.35e-13	-0.3283	-1.33933	0.245123	0.181912
rs2858884:32700083:A:C	6	32700083	-	cg10440521	32704691	4608	-	-	A	C	0.256303	0	C	0.315	0.00990099	1	74.1093	8.08e-17	5136	1.41e-07	0.786705	8.55346	0.0919751	2.4e-15	0.637854	2.94757	0.2164	0.00510844	0.852359	8.08833	0.105381	1.42e-13	-0.267644	-1.21956	0.21946	0.224001
rs7629063	3	37489415	-	cg21542003	37489250	165	-	-	T	C	0.113445	0	C	0.262376	0	1	74.1064	8.09e-17	853	5.42e-08	0.881245	8.69087	0.101399	9.86e-16	0.786423	3.25882	0.241321	0.0021608	0.901879	7.96784	0.11319	2.85e-13	-0.157369	-0.641686	0.245243	0.521777
15:26862967:C:G	15	-	-	cg12420357	26867850	-	GABRB3	Body|5'UTR	C	G	0.00420168	0	G	0.207071	0.019802	0	74.1046	8.1e-17	1423	9.04e-08	-0.672308	-8.28278	0.0811694	1.35e-14	-0.512598	-2.90189	0.176642	0.0057744	-0.746214	-8.10454	0.0920736	1.29e-13	0.16843	1.0279	0.163859	0.305181
rs1191237:94557106:A:G	1	94557106	ABCA4	cg03630672	94556603	503	ABCA4	Body	G	A	0.0677966	0.00840336	A	0.184783	0.0891089	1	74.1046	8.1e-17	1289	8.19e-08	-1.03605	-8.34301	0.124181	9.23e-15	-0.844758	-3.30769	0.255392	0.00188055	-1.14885	-7.94756	0.144554	3.21e-13	0.348035	1.26009	0.276197	0.209034
rs7586405	2	28906644	5S_rRNA	cg23355627	28906745	101	-	-	G	A	0.327731	0	A	0.561224	0.029703	1	74.098	8.12e-17	1359	8.67e-08	0.62991	8.4492	0.0745526	4.69e-15	0.672831	4.01944	0.167394	0.000225036	0.62678	7.61197	0.0823414	2.2e-12	0.0272157	0.163186	0.166778	0.870529
rs2645715:28194488:A:G	8	28194488	PNOC	cg15964998	28270033	75545	-	-	A	G	0.543478	0.0336134	G	0.234694	0.029703	1	74.0962	8.13e-17	976	6.23e-08	-0.630319	-8.62565	0.0730749	1.5e-15	-0.516676	-3.12899	0.165125	0.00310996	-0.663483	-8.01908	0.0827381	2.12e-13	0.129167	0.827198	0.15615	0.409064
rs4804217	19	7699347	PCP2	cg02148353	7702733	3386	STXBP2	Body	C	T	0.361345	0	T	0.222772	0	1	74.0968	8.13e-17	1406	8.97e-08	-0.725291	-8.51514	0.0851766	3.07e-15	-0.540941	-2.96181	0.182639	0.00491606	-0.794747	-8.08236	0.0983311	1.47e-13	0.246043	1.32069	0.186298	0.188041
rs8177347:126151761:TGGTAGAGTCA:T	11	126151762	TIRAP	cg14145591	126139433	12329	SRPR|FOXRED1	TSS1500|Body	T	TGGTAGAGTCA	0.27027	0.0672269	TGGTAGAGTCA	0.48	0.00990099	1	74.0956	8.13e-17	1794	1.15e-07	-0.650358	-8.03973	0.080893	6.26e-14	-0.84582	-5.42079	0.156033	2.38e-06	-0.639804	-6.6866	0.0956845	3.62e-10	0.0418258	0.228438	0.183095	0.819528
rs12904033:48796337:C:T	15	48796337	FBN1	cg02916920	48797233	896	FBN1	ExonBnd|Body	C	T	0.12605	0	T	0.405941	0	1	74.0918	8.15e-17	716	4.58e-08	-0.734706	-7.98652	0.0919933	8.73e-14	-0.612702	-3.20737	0.19103	0.00249842	-0.817775	-7.98778	0.102378	2.54e-13	0.446429	2.36707	0.1886	0.0188383
rs10668066:120965464:G:GCACC	7	120965465	WNT16	cg22795239	120965378	87	WNT16	TSS200	G	GCACC	0.254237	0.00840336	GCACC	0.342105	0.0594059	1	74.0922	8.15e-17	1027	6.57e-08	-0.806622	-8.69983	0.092717	9.31e-16	-0.950078	-5.36362	0.177134	2.88e-06	-0.755697	-6.7323	0.11225	2.84e-10	-0.196166	-0.936726	0.209416	0.349975
rs74002094:79154583:A:G	17	79154583	AATK-AS1	cg01972350	79155695	1112	LOC388428	Body	A	G	0.0315315	0.0672269	G	0.112903	0.0792079	0	74.0871	8.17e-17	1541	9.88e-08	1.47274	9.04613	0.162804	9.63e-17	1.45132	4.26456	0.340322	0.000104439	1.38856	7.47667	0.18572	4.73e-12	0.343894	0.889081	0.386797	0.374977
rs72976973:4035702:C:T	19	4035702	PIAS4	cg13573375	4033718	1984	PIAS4	Body	C	T	0.142857	0.0588235	T	0.0306122	0.029703	0	74.0859	8.17e-17	1041	6.68e-08	-1.1404	-8.3206	0.137057	1.06e-14	-1.62483	-4.47198	0.363336	5.39e-05	-1.10304	-7.35441	0.149983	9.39e-12	-0.108523	-0.311428	0.34847	0.755784
rs10132655:90484495:A:C	14	90484495	TDP1	cg26594377	90420975	63520	EFCAB11|TDP1	5'UTR|TSS1500|TSS200|1stExon	A	C	0	0	C	0.128713	0	0	74.0877	8.17e-17	1317	8.44e-08	-1.51856	-9.14607	0.166034	4.97e-17	-1.0948	-3.51154	0.311771	0.00104275	-1.60104	-7.85855	0.203732	5.36e-13	0.133726	0.400498	0.333898	0.689197
rs2065797:20793628:T:C	13	20793628	-	cg10934931	20793632	4	-	-	T	C	0.495798	0	C	0.415	0.00990099	1	74.0774	8.21e-17	1407	9.07e-08	0.742084	8.83677	0.0839769	3.81e-16	0.870678	4.35803	0.199787	7.76e-05	0.71233	7.42192	0.0959764	6.43e-12	0.116128	0.552249	0.210282	0.581365
rs11079015:39975164:C:T	17	39975164	FKBP10	cg10817244	39975499	335	FKBP10	Body	T	C	0.247706	0.0840336	C	0.464286	0.029703	1	74.0746	8.22e-17	935	6.03e-08	-0.737977	-8.50246	0.0867957	3.33e-15	-0.887652	-4.92031	0.180406	1.25e-05	-0.73384	-7.06153	0.103921	4.76e-11	-0.13282	-0.729597	0.182046	0.466449
rs28645278:88337:C:T	7	88337	-	cg07084957	92067	3730	-	-	C	T	0.371795	0.0168067	T	0.457447	0.0693069	1	74.0707	8.24e-17	238	1.54e-08	-0.705664	-8.85875	0.0796573	3.3e-16	-0.78282	-4.33542	0.180564	8.34e-05	-0.683442	-7.4347	0.0919259	5.99e-12	-0.216281	-1.12963	0.191462	0.259921
rs200408028:225291307:C:T	1	-	-	cg14091631	225117076	-	DNAH14	TSS1500	C	T	0.0756303	0	T	0.311224	0.029703	1	74.0653	8.26e-17	1318	8.54e-08	0.896886	8.39599	0.106823	6.59e-15	0.953853	3.936	0.24234	0.000291129	0.920304	7.65331	0.120249	1.74e-12	-0.217412	-0.917366	0.236996	0.360003
rs7412124	1	235126144	-	cg11357489	235124631	1513	-	-	G	A	0.39916	0	A	0.366337	0	1	74.0606	8.28e-17	1246	8.1e-08	0.779415	8.95566	0.0870305	1.75e-16	0.778392	3.94163	0.19748	0.000286136	0.756412	7.65011	0.098876	1.77e-12	0.0225347	0.105992	0.212608	0.91569
rs5753260:31030592:G:A	22	31030592	SLC35E4	cg27435564	31030521	71	SLC35E4	TSS1500	G	A	0.5	0	A	0.338384	0.019802	1	74.0587	8.29e-17	1244	8.09e-08	0.469283	8.92136	0.0526022	2.19e-16	0.361837	3.30552	0.109464	0.00189223	0.483813	7.94558	0.0608909	3.25e-13	-0.0866717	-0.686991	0.126161	0.492846
rs12990115:10196079:C:T	2	10196079	CYS1|KLF11	cg20786350	10184359	11720	KLF11	5'UTR|TSS200|Body	T	C	0.429825	0.0420168	C	0.477528	0.118812	0	74.0544	8.3e-17	1838	1.2e-07	-0.69388	-8.58489	0.0808257	1.96e-15	-0.822528	-5.52904	0.148765	1.65e-06	-0.645524	-6.59424	0.0978921	5.92e-10	-0.219307	-1.18689	0.184774	0.23661
rs67993916:102637355:A:G	7	102637355	FBXL13	cg11420529	102717395	80040	ARMC10	Body	A	G	0.12605	0	G	0.225	0.00990099	1	74.0523	8.31e-17	849	5.54e-08	0.645361	8.32867	0.0774867	1.01e-14	0.64566	4.14365	0.155819	0.000152817	0.667888	7.54204	0.0885552	3.27e-12	0.128131	0.731516	0.175158	0.465279
rs200670222:38315894:TTCTC:T	2	38315895	-	cg20183834	38323211	7316	-	-	TTCTC	T	0.224576	0.00840336	T	0.28	0.00990099	1	74.0525	8.31e-17	1796	1.17e-07	0.687195	8.12292	0.0845995	3.72e-14	0.91318	5.3822	0.169667	2.7e-06	0.656804	6.71449	0.0978189	3.12e-10	0.254884	1.26855	0.200925	0.206006
rs72787439:124372469:T:C	5	124372469	-	cg25963925	124372426	43	LOC101927421	TSS200	T	C	0.22973	0.0672269	C	0.0204082	0.029703	0	74.0529	8.31e-17	1670	1.09e-07	-1.17329	-8.73349	0.134344	7.48e-16	-1.24408	-3.10589	0.400557	0.00331564	-1.15471	-8.02536	0.143882	2.04e-13	0.0890965	0.263123	0.338611	0.792714
rs4343553:47849238:A:G	21	47849238	PCNT	cg00848447	47844014	5224	PCNT	Body	A	G	0.130435	0.0336134	G	0.480198	0	1	74.0505	8.32e-17	1435	9.37e-08	-0.788552	-9.02619	0.0873627	1.1e-16	-0.729357	-3.42827	0.212748	0.00132937	-0.785639	-7.89288	0.0995378	4.4e-13	0.130804	0.700403	0.186756	0.484451
rs10983585:120019165:T:G	9	120019165	ASTN2	cg08594102	120010241	8924	ASTN2	Body	T	G	0.0630252	0	G	0.235	0.00990099	1	74.0503	8.32e-17	1701	1.11e-07	0.939998	9.10695	0.103218	6.44e-17	0.935176	4.29863	0.217552	9.38e-05	0.899317	7.45467	0.120638	5.35e-12	0.293018	1.3614	0.215233	0.174846
rs8121266:57617698:T:G	20	57617698	SLMO2-ATP5E|SLMO2	cg11240908	57617230	468	SLMO2|SLMO2-ATP5E	Body	T	G	0.145299	0.0168067	G	0.260417	0.049505	1	74.0473	8.33e-17	1309	8.56e-08	-0.858027	-8.52981	0.100592	2.79e-15	-1.03232	-4.29011	0.240628	9.63e-05	-0.831113	-7.45937	0.111419	5.21e-12	-0.0490813	-0.193001	0.254306	0.847145
rs11711497:43069958:T:C	3	43069958	FAM198A	cg12239580	43073058	3100	FAM198A	Body	T	C	0.134454	0	C	0.247423	0.039604	1	74.0465	8.34e-17	962	6.29e-08	-0.876475	-8.1842	0.107094	2.53e-14	-0.899589	-3.21618	0.279707	0.00243725	-0.926738	-7.98139	0.116112	2.64e-13	0.05307	0.194885	0.272314	0.845671
rs2279516:52856504:G:C	5	52856504	NDUFS4	cg06476337	52856530	26	NDUFS4	1stExon	C	G	0.487069	0.0252101	G	0.19898	0.029703	1	74.0457	8.34e-17	1369	8.96e-08	0.66138	8.68028	0.0761934	1.06e-15	0.702771	4.46201	0.157501	5.57e-05	0.671309	7.35773	0.0912386	9.22e-12	-0.0542492	-0.324602	0.167125	0.745805
rs2251163:83057488:T:C	7	83057488	SEMA3E	cg20587945	83043384	14104	SEMA3E	Body	T	C	0.588983	0.00840336	C	0.285	0.00990099	1	74.0448	8.34e-17	1464	9.59e-08	0.538794	8.4169	0.0640133	5.76e-15	0.71352	4.99069	0.14297	9.94e-06	0.508951	7.00984	0.0726053	6.31e-11	0.195309	1.44264	0.135383	0.150613
rs1015854:9716598:G:C	5	9716598	LOC285692	cg13324826	9714549	2049	LOC285692	Body	G	C	0.313636	0.0756303	C	0.242105	0.0594059	1	74.0446	8.34e-17	1857	1.22e-07	0.840122	8.94452	0.093926	1.88e-16	0.62915	3.04663	0.206507	0.00390319	0.879863	8.04753	0.109333	1.8e-13	-0.181495	-0.795105	0.228266	0.42745
rs844484:129063875:C:T	2	129063875	HS6ST1	cg12445658	129063880	5	HS6ST1	Body	T	C	0.403509	0.0420168	C	0.15625	0.049505	1	74.0435	8.35e-17	1259	8.25e-08	0.703978	8.61097	0.0817536	1.65e-15	0.69974	3.42597	0.204246	0.00133825	0.716546	7.89343	0.0907775	4.39e-13	0.0445975	0.231159	0.192929	0.817416
rs9300175	12	27726200	PPFIBP1	cg22930505	27695716	30484	PPFIBP1	5'UTR	T	C	0.378151	0	C	0.277228	0	1	74.0436	8.35e-17	1485	9.73e-08	-0.548687	-8.88353	0.0617645	2.81e-16	-0.467185	-3.2082	0.145622	0.00249256	-0.538252	-7.98442	0.0674128	2.59e-13	0.0145202	0.0956583	0.151792	0.923883
rs2954651:146009839:A:G	8	146009839	ZNF34	cg02088582	146013879	4040	ZNF34	TSS1500	A	G	0.415966	0	G	0.128713	0	1	74.0409	8.36e-17	586	3.85e-08	-0.73274	-8.26843	0.0886191	1.48e-14	-0.381151	-1.67923	0.22698	0.100196	-0.798562	-8.43926	0.0946246	1.81e-14	0.453911	2.38044	0.190683	0.018186
rs149528:55519799:C:G	5	55519799	ANKRD55	cg09655134	55560175	40376	-	-	C	G	0.307692	0.0168067	G	0.520202	0.019802	1	74.0403	8.36e-17	1644	1.08e-07	0.650335	8.30084	0.0783457	1.21e-14	0.485596	2.17173	0.223598	0.0353087	0.712563	8.32609	0.0855819	3.52e-14	-0.263674	-1.31281	0.200847	0.19068
rs11716178:122824676:G:A	3	122824676	PDIA5	cg20471013	122824719	43	PDIA5	Body	G	A	0.0378151	0	A	0.145	0.00990099	0	74.0418	8.36e-17	1286	8.43e-08	-1.06202	-8.67175	0.122469	1.12e-15	-1.47979	-5.508	0.268662	1.77e-06	-0.944678	-6.61088	0.142897	5.42e-10	-0.422104	-1.50642	0.280204	0.133463
rs11635234:101589019:C:T	15	101589019	LRRK1	cg19405229	101593509	4490	LRRK1	Body	C	T	0.369565	0.0336134	T	0.361702	0.0693069	1	74.0377	8.37e-17	1577	1.04e-07	-0.759653	-8.35323	0.0909412	8.65e-15	-0.648306	-2.98402	0.21726	0.00462938	-0.810146	-8.07052	0.100383	1.57e-13	0.28368	1.28997	0.219912	0.198481
rs79628513:133913933:G:A	10	133913933	-	cg04922880	133914287	354	-	-	G	A	0.0752212	0.0504202	A	0.0408163	0.029703	0	74.036	8.38e-17	1595	1.05e-07	1.43516	8.659	0.165742	1.21e-15	1.4578	3.84036	0.379599	0.000390098	1.40801	7.69985	0.182862	1.33e-12	0.182468	0.461017	0.395795	0.645264
rs1475195:52203295:C:G	13	52203295	WDFY2	cg01870657	52342952	139657	DHRS12	3'UTR	C	G	0.247899	0	G	0.0445545	0	0	74.0346	8.39e-17	619	4.07e-08	0.93226	8.73118	0.106774	7.59e-16	0.842322	3.3352	0.252555	0.00173836	0.946893	7.93165	0.119382	3.52e-13	-0.251266	-1.07938	0.232788	0.281657
rs7019243	9	138988568	NACC2	cg14292220	138991848	3280	-	-	T	C	0.213043	0.0336134	C	0.354839	0.0792079	1	74.0329	8.39e-17	1103	7.27e-08	-0.723543	-8.83267	0.0819167	3.92e-16	-0.816805	-4.59938	0.17759	3.58e-05	-0.68437	-7.27177	0.0941133	1.49e-11	-0.226352	-1.15288	0.196336	0.250269
rs10083802:90099478:A:T	16	90099478	GAS8	cg02174379	90085915	13563	DBNDD1	5'UTR|1stExon	T	A	0.108696	0.0336134	A	0.0555556	0.108911	0	74.0313	8.4e-17	1033	6.81e-08	-1.2802	-8.71682	0.146865	8.33e-16	-1.4061	-4.98167	0.282254	1.02e-05	-1.24128	-7.01529	0.176939	6.13e-11	-0.281774	-0.826326	0.340996	0.409557
rs3830024:100176106:G:A	10	100176106	PYROXD2|HPS1	cg11290396	100175225	881	PYROXD2	TSS1500	G	A	0.282609	0.0336134	A	0.578947	0.0594059	1	74.0298	8.41e-17	1183	7.81e-08	0.766606	8.55507	0.0896084	2.37e-15	0.777551	4.20029	0.185118	0.000127918	0.782308	7.50915	0.104181	3.94e-12	0.00433642	0.0232547	0.186475	0.981469
rs1822861	10	49834326	ARHGAP22	cg12497224	49731965	102361	ARHGAP22	Body	G	T	0.512712	0.00840336	T	0.31	0.00990099	1	74.0298	8.41e-17	1230	8.12e-08	0.586858	8.30616	0.0706533	1.17e-14	0.526989	3.23746	0.162778	0.00229533	0.61676	7.97174	0.0773683	2.79e-13	-0.297094	-1.86379	0.159404	0.0637477
rs10734123	11	89868755	NAALAD2	cg05500015	89867819	936	NAALAD2	5'UTR|1stExon	G	A	0.357143	0	A	0.623762	0	1	74.0267	8.42e-17	692	4.57e-08	-0.708724	-8.50216	0.0833581	3.34e-15	-0.7704	-3.23066	0.238465	0.0023398	-0.74342	-7.9743	0.093227	2.75e-13	-0.0689893	-0.343443	0.200875	0.731608
rs2240514	12	1753855	WNT5B	cg18008625	1758027	4172	-	-	C	T	0.168067	0	T	0.425743	0	1	74.0259	8.42e-17	1171	7.74e-08	0.573639	8.56028	0.0670116	2.3e-15	0.550322	3.32941	0.165291	0.00176742	0.599719	7.93353	0.075593	3.48e-13	-0.00569537	-0.0357799	0.159178	0.971492
rs2657398:158784911:T:C	7	158784911	-	cg04111992	158790115	5204	-	-	C	T	0.384615	0.0168067	T	0.466667	0.108911	0	74.0253	8.43e-17	980	6.48e-08	-0.733042	-8.78191	0.0834718	5.46e-16	-0.679921	-4.07358	0.16691	0.000190202	-0.733612	-7.57834	0.0968038	2.66e-12	0.0634496	0.333915	0.190017	0.738777
rs11000936:75992383:A:T	10	75992383	ADK	cg19889307	75911429	80954	ADK|AP3M1	Body|TSS1500	A	T	0.122881	0.00840336	T	0.292929	0.019802	1	74.0233	8.43e-17	592	3.92e-08	-0.89339	-8.82206	0.101268	4.2e-16	-0.987952	-3.43715	0.287433	0.00129554	-0.864695	-7.88729	0.109631	4.55e-13	0.0522972	0.198819	0.263039	0.842596
rs2516426:31472308:C:T	6	31472308	MICB	cg04394691	31466174	6134	MICB	Body	T	C	0.340336	0	C	0.29703	0	1	74.0221	8.44e-17	4413	1.48e-07	0.723977	8.80712	0.0822036	4.63e-16	0.738859	4.25298	0.173728	0.000108336	0.712697	7.47893	0.095294	4.67e-12	0.0951119	0.471814	0.201588	0.637549
rs948854:68450203:C:T	11	68450203	GAL	cg01545145	68451457	1254	GAL	TSS1500	T	C	0.310345	0.0252101	C	0.546392	0.039604	1	74.0155	8.47e-17	1119	7.44e-08	-0.574218	-8.3807	0.0685166	7.26e-15	-0.351191	-3.06029	0.114758	0.00375967	-0.656675	-8.04053	0.0816706	1.87e-13	0.212558	1.43789	0.147826	0.151953
rs8111919	19	54128771	-	cg03469773	54125907	2864	-	-	A	G	0.10084	0	G	0.039604	0	0	74.0097	8.49e-17	1246	8.3e-08	-1.32474	-9.74425	0.135951	8.93e-19	-1.26739	-5.19926	0.243764	4.98e-06	-1.2404	-6.854	0.180974	1.47e-10	-0.185817	-0.663244	0.280163	0.507902
rs3744124	17	17124815	PLD6|FLCN	cg19636308	17124699	116	FLCN	Body	C	T	0.0546218	0	T	0.0841584	0	1	74.0091	8.49e-17	1269	8.46e-08	1.20983	8.73109	0.138566	7.59e-16	0.950075	2.50056	0.379945	0.0161981	1.24413	8.23142	0.151144	6.14e-14	-0.293957	-0.824952	0.356332	0.410335
rs381684:46923116:C:A	19	46923116	-	cg11715966	46917255	5861	CCDC8	TSS1500	C	A	0.521739	0.0336134	A	0.412371	0.039604	1	74.0104	8.49e-17	1320	8.79e-08	-0.654146	-8.89444	0.0735454	2.61e-16	-0.86886	-5.20508	0.166925	4.88e-06	-0.565571	-6.84964	0.0825694	1.51e-10	-0.304985	-1.70572	0.178801	0.0895384
rs35718176:72949501:T:TA	16	72949502	ZFHX3	cg09837951	72958530	9028	ZFHX3	Body	T	TA	0.256303	0	TA	0.18	0.00990099	1	74.0088	8.5e-17	1200	8e-08	0.682505	8.46805	0.0805977	4.15e-15	0.484336	2.69883	0.179462	0.00983317	0.736486	8.16854	0.0901613	8.88e-14	-0.22944	-1.13781	0.201651	0.256498
rs12598108:63508370:A:T	16	63508370	-	cg07620110	63495529	12841	-	-	A	T	0.273109	0	T	0.106383	0.0693069	1	74.0037	8.52e-17	1153	7.71e-08	-0.720401	-8.61474	0.0836243	1.61e-15	-0.55308	-3.51315	0.157431	0.00103784	-0.802449	-7.85249	0.10219	5.56e-13	0.0737459	0.418064	0.176399	0.676328
6:29721364:T:TAC	6	-	-	cg04385220	29726705	-	-	-	TAC	T	0.172414	0.0252101	T	0.19898	0.029703	1	74.0027	8.52e-17	3629	1.49e-07	-0.894322	-8.78099	0.101848	5.49e-16	-0.910193	-3.71824	0.244792	0.000564458	-0.905471	-7.75741	0.116723	9.59e-13	0.153056	0.599065	0.255492	0.549775
12:93771224:T:C	12	-	-	cg00110688	93771303	-	NUDT4|NUDT4P1	TSS1500	T	C	0.12605	0	C	0.0555556	0.019802	1	73.9996	8.53e-17	1299	8.7e-08	-1.14391	-8.77601	0.130345	5.67e-16	-1.06207	-3.63553	0.292135	0.000722879	-1.14179	-7.79631	0.146452	7.67e-13	0.0394636	0.131435	0.300252	0.895557
rs28709422	20	61178993	-	cg18459154	61178883	110	-	-	G	A	0.227273	0.0756303	A	0.432584	0.118812	0	74.0004	8.53e-17	1244	8.33e-08	0.767791	8.74123	0.0878357	7.11e-16	0.519822	3.03135	0.171482	0.00406978	0.835252	8.05055	0.103751	1.77e-13	-0.195668	-1.02649	0.19062	0.305843
rs662202:39536703:C:T	19	39536703	-	cg06957349	39523339	13364	FBXO27	TSS200	C	T	0.207965	0.0504202	T	0.385	0.00990099	1	73.9938	8.56e-17	1160	7.79e-08	-0.399381	-8.77312	0.0455232	5.78e-16	-0.388491	-5.3871	0.072115	2.66e-06	-0.38526	-6.70619	0.0574484	3.26e-10	-0.0891445	-0.916838	0.0972304	0.360279
rs36021981:22846945:C:CCT	7	22846946	-	cg14448850	22860191	13245	TOMM7	Body	C	CCT	0.352941	0	CCT	0.273196	0.039604	1	73.9939	8.56e-17	1468	9.86e-08	0.685136	8.78884	0.0779552	5.21e-16	0.575828	3.41014	0.168857	0.00140105	0.703953	7.89714	0.0891402	4.29e-13	-0.113918	-0.624733	0.182346	0.532824
rs73132360:81843827:T:C	5	81843827	-	cg27020193	81834713	9114	-	-	T	C	0.00420168	0	C	0.114583	0.049505	0	73.9945	8.56e-17	1282	8.61e-08	-1.22197	-8.27143	0.147734	1.46e-14	-0.815429	-1.92838	0.422858	0.0602763	-1.33922	-8.38307	0.159753	2.52e-14	0.524179	1.41851	0.369527	0.157524
rs1558050:86820459:G:A	7	86820459	DMTF1	cg01945353	86781154	39305	DMTF1	TSS1500	A	G	0.252101	0	G	0.311881	0	1	73.9865	8.59e-17	1005	6.78e-08	0.836271	8.80402	0.0949874	4.72e-16	0.742016	4.26341	0.174043	0.000104819	0.878206	7.47059	0.117555	4.89e-12	-0.0334962	-0.165302	0.202636	0.868865
rs6950452:131867771:T:C	7	131867771	PLXNA4	cg05012452	131873310	5539	PLXNA4	Body	T	C	0.273109	0	C	0.1	0.00990099	1	73.9876	8.59e-17	1490	1e-07	0.806273	8.56517	0.0941339	2.22e-15	0.966646	5.06965	0.190673	7.66e-06	0.751069	6.94884	0.108086	8.81e-11	0.265896	1.26441	0.210293	0.207486
rs9396720:16909288:A:G	6	16909288	-	cg19640299	16910198	910	-	-	A	G	0.319328	0	G	0.362245	0.029703	1	73.9853	8.6e-17	1367	9.22e-08	0.656721	8.87331	0.0740109	3e-16	0.836577	4.22064	0.198211	0.000119978	0.607856	7.49477	0.081104	4.27e-12	0.198273	0.953629	0.207915	0.341368
rs12779955:81940864:T:C	10	81940864	ANXA11	cg01321787	81904814	36050	-	-	T	C	0.142857	0	C	0.0544554	0	1	73.9838	8.6e-17	1434	9.68e-08	-0.988369	-8.88066	0.111294	2.86e-16	-1.05184	-4.87625	0.215706	1.45e-05	-0.966456	-7.08562	0.136397	4.17e-11	0.0265414	0.111414	0.238223	0.911395
6:33039589:A:AGGGG	6	-	-	cg25045942	33048291	-	HLA-DPB1	Body	A	AGGGG	0.159664	0	AGGGG	0.47	0.00990099	1	73.9815	8.61e-17	4258	1.51e-07	0.77817	8.64917	0.0899705	1.29e-15	0.729016	4.18393	0.174242	0.000134672	0.816429	7.51506	0.108639	3.81e-12	0.207003	1.17217	0.176598	0.242457
rs55894757:75273933:A:G	8	75273933	GDAP1	cg13861926	75273921	12	GDAP1	Body	A	G	0.182203	0.00840336	G	0.267327	0	1	73.9797	8.62e-17	1225	8.29e-08	-0.851373	-8.66324	0.0982741	1.18e-15	-0.679549	-2.81866	0.241089	0.0072002	-0.889037	-8.12618	0.109404	1.14e-13	0.10321	0.447671	0.230549	0.654852
rs149808056:28835680:T:TG	16	28835681	NPIPL1|ATXN2L	cg26617026	28849728	14047	-	-	T	TG	0.39916	0	TG	0.111111	0.019802	1	73.9776	8.63e-17	433	2.93e-08	0.771129	8.28544	0.0930704	1.33e-14	0.885812	4.13234	0.214361	0.000158324	0.76337	7.5433	0.101198	3.24e-12	-0.158805	-0.815102	0.194829	0.415937
rs12411602	10	2394016	-	cg14426126	2394012	4	-	-	G	A	0.44958	0	A	0.215	0.00990099	1	73.9772	8.63e-17	2050	1.39e-07	-0.781178	-8.67385	0.0900612	1.1e-15	-0.861678	-4.0575	0.212367	0.000199957	-0.765813	-7.58379	0.10098	2.58e-12	-0.076752	-0.367426	0.208891	0.713671
rs10402252:12541547:T:G	19	12541547	ZNF443	cg08003209	12560898	19351	-	-	T	G	0.483051	0.00840336	G	0.19697	0.019802	1	73.9757	8.64e-17	866	5.87e-08	0.72047	8.73868	0.0824461	7.23e-16	0.861831	4.8497	0.177708	1.58e-05	0.671416	7.10325	0.0945224	3.78e-11	0.142658	0.785081	0.181711	0.433291
rs7163368	15	63571121	APH1B	cg17207590	63570580	541	APH1B	Body	T	C	0.222689	0	C	0.366337	0	1	73.9752	8.64e-17	1371	9.3e-08	0.716203	8.85764	0.0808571	3.33e-16	0.580697	3.30213	0.175855	0.0019106	0.757362	7.94173	0.0953648	3.32e-13	-0.0577547	-0.299496	0.192839	0.764857
rs13055214:19691097:T:C	22	19691097	-	cg03318382	19691974	877	-	-	T	C	0.115385	0.0168067	C	0.0421053	0.0594059	0	73.9726	8.65e-17	1443	9.8e-08	1.18718	8.49178	0.139804	3.57e-15	1.59849	4.43257	0.360624	6.12e-05	1.12178	7.37054	0.152197	8.58e-12	0.264503	0.72909	0.362785	0.466759
rs3786539:42366232:G:A	19	42366232	RPS19	cg07940585	42363465	2767	RPS19	TSS1500	A	G	0.330508	0.00840336	G	0.113861	0	1	73.9725	8.65e-17	687	4.66e-08	-0.815216	-8.64112	0.0943415	1.36e-15	-0.723466	-2.82071	0.256484	0.00716162	-0.824143	-8.12503	0.101433	1.14e-13	0.189346	0.826918	0.228978	0.409222
12:116718737:C:G	12	-	-	cg00251905	116718617	-	-	-	C	G	0.285714	0	G	0.123762	0	1	73.9721	8.65e-17	1451	9.85e-08	0.874429	8.77809	0.099615	5.59e-16	1.02378	4.1191	0.248543	0.00016502	0.834713	7.55017	0.110555	3.12e-12	0.042116	0.165374	0.254671	0.868809
rs4845743	1	152184149	HRNR	cg20694572	152331529	147380	FLG2	5'UTR	T	C	0.553097	0.0504202	C	0.325	0.00990099	1	73.9687	8.67e-17	1090	7.41e-08	0.773782	9.44233	0.0819481	6.88e-18	0.767817	4.74802	0.161713	2.21e-05	0.728582	7.17112	0.101599	2.6e-11	0.129382	0.727463	0.177854	0.467753
rs2426643	20	55292479	-	cg03422806	55292557	78	-	-	A	G	0.452991	0.0168067	G	0.146465	0.019802	1	73.9645	8.69e-17	1586	1.08e-07	-0.683678	-8.21149	0.0832588	2.13e-14	-0.923772	-6.01584	0.153557	3.2e-07	-0.617675	-6.14607	0.100499	6.08e-09	-0.142898	-0.786928	0.181589	0.432211
rs12130630:228358933:G:A	1	228358933	IBA57	cg26131306	228361582	2649	IBA57	TSS1500|Body	G	A	0.373913	0.0336134	A	0.193069	0	1	73.9581	8.71e-17	1021	6.98e-08	0.817152	8.46267	0.0965595	4.3e-15	0.994602	5.45973	0.182171	2.09e-06	0.756906	6.64451	0.113915	4.53e-10	0.0969436	0.46149	0.210067	0.644925
rs72930288:69065991:G:C	11	69065991	MYEOV	cg09067506	69065869	122	-	-	G	C	0.0882353	0	C	0.0656566	0.019802	1	73.9589	8.71e-17	1314	8.98e-08	1.25388	8.72256	0.143751	8.03e-16	1.68128	4.42709	0.37977	6.23e-05	1.16432	7.3729	0.157919	8.47e-12	0.2547	0.618751	0.411636	0.536751
rs6483960:23562229:T:A	11	23562229	-	cg27248699	23561621	608	-	-	T	A	0.407895	0.0420168	A	0.619792	0.049505	1	73.9596	8.71e-17	1740	1.19e-07	-0.752776	-8.9376	0.0842258	1.97e-16	-0.950644	-5.54806	0.171347	1.55e-06	-0.658079	-6.57105	0.100148	6.69e-10	-0.339262	-1.75415	0.193405	0.0808636
12:131595318:C:T	12	-	-	cg17405139	131601087	-	GPR133	Body	C	T	0	0	T	0.117347	0.029703	0	73.9593	8.71e-17	2150	1.47e-07	-1.42275	-8.41047	0.169164	6e-15	-1.79816	-5.64557	0.318508	1.12e-06	-1.28174	-6.48744	0.197573	1.04e-09	-0.462377	-1.28932	0.35862	0.198704
rs16958948	17	9811932	GAS7	cg00041564	9809187	2745	RCVRN	TSS1500	T	C	0.0384615	0.0168067	C	0.180412	0.039604	0	73.9569	8.72e-17	1834	1.26e-07	-1.19975	-8.95051	0.134043	1.81e-16	-1.10417	-4.35105	0.253771	7.94e-05	-1.22529	-7.4179	0.16518	6.58e-12	-0.0419629	-0.148922	0.281778	0.881758
rs2973646	5	44387537	FGF10	cg16536718	44390215	2678	FGF10	TSS1500	C	A	0.15812	0.0168067	A	0.277778	0.019802	1	73.957	8.72e-17	840	5.75e-08	-0.479805	-8.53967	0.0561855	2.62e-15	-0.336113	-2.88909	0.116339	0.00597507	-0.530426	-8.10001	0.0654847	1.32e-13	0.180842	1.43161	0.126321	0.153741
rs3785465	17	37057235	LASP1	cg16991143	37057140	95	LASP1	Body	A	G	0.509174	0.0840336	G	0.380208	0.049505	1	73.9558	8.72e-17	1082	7.41e-08	0.687108	8.72743	0.0787297	7.78e-16	0.753713	4.68194	0.160983	2.74e-05	0.678593	7.21355	0.094072	2.06e-11	0.00961185	0.0533299	0.180234	0.95752
rs1836401	4	154389653	KIAA0922	cg11689625	154386689	2964	KIAA0922	TSS1500	A	G	0.298319	0	G	0.212871	0	1	73.956	8.72e-17	1444	9.89e-08	0.66504	8.6592	0.0768016	1.21e-15	0.788993	4.90329	0.160911	1.33e-05	0.629984	7.06497	0.0891701	4.67e-11	0.100374	0.566336	0.177234	0.57177
rs34702205:134270721:G:A	11	134270721	B3GAT1	cg00140057	134271790	1069	B3GAT1	5'UTR	G	A	0.132479	0.0168067	A	0.229167	0.049505	1	73.9516	8.74e-17	1898	1.3e-07	-0.810485	-8.75105	0.0926157	6.67e-16	-0.776602	-2.94605	0.263608	0.00512941	-0.809076	-8.07913	0.100144	1.5e-13	0.0850947	0.369055	0.230574	0.712458
rs329742	19	53542823	-	cg01458219	53520353	22470	-	-	A	G	0.102679	0.0588235	G	0.159794	0.039604	1	73.9505	8.75e-17	1351	9.27e-08	-0.914592	-8.68729	0.105279	1.01e-15	-0.851609	-4.67415	0.182195	2.81e-05	-0.951838	-7.21823	0.131866	2e-11	-0.0277545	-0.119218	0.232804	0.905216
rs10818651	9	124974419	LHX6	cg05037505	124989550	15131	LHX6	Body	G	A	0.317797	0.00840336	A	0.08	0.00990099	1	73.9489	8.75e-17	1475	1.01e-07	0.865553	8.89113	0.0973502	2.67e-16	0.791314	3.19622	0.247578	0.00257785	0.865046	7.9833	0.108357	2.61e-13	-0.118055	-0.550184	0.214574	0.582778
rs56300619:190465364:C:T	4	190465364	-	cg22425860	190474719	9355	-	-	C	T	0.243119	0.0840336	T	0.0549451	0.0990099	1	73.9476	8.76e-17	1280	8.8e-08	1.11215	8.91041	0.124814	2.35e-16	1.04017	4.70734	0.220968	2.52e-05	1.10293	7.19643	0.153261	2.26e-11	-0.0509839	-0.191626	0.266059	0.84822
rs73102671:30588141:C:T	20	30588141	XKR7	cg08258066	30605656	17515	C20orf160	Body	C	T	0.0635593	0.00840336	T	0.148515	0	1	73.9437	8.78e-17	657	4.53e-08	-0.892837	-9.1259	0.0978355	5.68e-17	-1.04609	-5.51233	0.189773	1.75e-06	-0.782617	-6.59984	0.118581	5.74e-10	-0.425698	-1.86373	0.228411	0.0637548
rs11089629	22	21958872	UBE2L3	cg06850285	21921269	37603	UBE2L3	TSS1500	T	G	0.193277	0	G	0.520619	0.039604	1	73.9415	8.79e-17	755	5.21e-08	-0.725864	-8.21661	0.088341	2.06e-14	-0.960101	-5.04758	0.19021	8.24e-06	-0.734355	-6.96157	0.105487	8.22e-11	-0.0977851	-0.475606	0.205601	0.63485
rs72951065:58330718:C:T	2	58330718	VRK2	cg07227049	58335008	4290	VRK2	Body	C	T	0	0	T	0.125	0.00990099	0	73.9392	8.8e-17	1026	7.08e-08	-0.723897	-8.11194	0.0892384	3.98e-14	-0.654714	-3.92817	0.166672	0.000298226	-0.792367	-7.64909	0.10359	1.78e-12	0.228266	1.25649	0.181669	0.210334
rs4630205	10	91092706	BC040833|IFIT3|LIPA	cg06188083	91093005	299	IFIT3	Body	T	C	0.218487	0	C	0.505	0.00990099	1	73.9386	8.8e-17	1482	1.02e-07	-0.787248	-9.07919	0.0867091	7.74e-17	-0.732228	-4.0908	0.178994	0.000180267	-0.797111	-7.56333	0.105392	2.9e-12	0.0283337	0.14848	0.190826	0.882107
rs3848172:80733824:C:G	15	80733824	ARNT2	cg11818522	80733538	286	ARNT2	Body	C	G	0.0318182	0.0756303	G	0.132653	0.029703	0	73.936	8.81e-17	1488	1.03e-07	-1.15325	-8.11725	0.142074	3.85e-14	-1.0235	-4.09755	0.249784	0.000176508	-1.31976	-7.5595	0.174583	2.96e-12	0.35491	1.23675	0.286969	0.21756
rs17132398	4	2283910	ZFYVE28	cg14419496	2283688	222	ZFYVE28	Body	C	T	0.012605	0	T	0.118812	0	0	73.9318	8.83e-17	955	6.62e-08	1.48967	8.60309	0.173155	1.74e-15	1.58808	4.669	0.340132	2.85e-05	1.50042	7.22027	0.207806	1.98e-11	0.0509383	0.13865	0.367389	0.88986
rs112966677:39875524:CCAAA:C	20	39875525	ZHX3	cg24065584	39760455	115070	PLCG1-AS1	Body	C	CCAAA	0.631818	0.0756303	CCAAA	0.215	0.00990099	1	73.9273	8.85e-17	1096	7.61e-08	-0.71923	-8.1134	0.0886472	3.95e-14	-0.923301	-5.93078	0.15568	4.27e-07	-0.658983	-6.2252	0.105857	4.06e-09	-0.124186	-0.718724	0.172787	0.47311
rs270854:230528339:G:C	1	230528339	PGBD5	cg21979135	230528474	135	PGBD5	Body	C	G	0.293103	0.0252101	G	0.346939	0.029703	1	73.9278	8.85e-17	1834	1.27e-07	0.784801	8.79626	0.0892198	4.97e-16	0.810684	3.89709	0.208023	0.000328052	0.77164	7.66423	0.100681	1.63e-12	-0.00104152	-0.00493874	0.210888	0.996064
rs112751935:105491090:CTG:C	14	105491091	-	cg14703070	105500702	9611	-	-	CTG	C	0.113043	0.0336134	C	0.463918	0.039604	1	73.9229	8.87e-17	848	5.9e-08	-0.833792	-8.42575	0.0989576	5.45e-15	-0.932517	-4.62569	0.201595	3.28e-05	-0.819237	-7.24747	0.113038	1.7e-11	-0.104103	-0.502826	0.207035	0.615613
rs12206211:9700236:G:C	6	9700236	-	cg26226306	9711044	10808	-	-	G	C	0.282609	0.0336134	C	0.168367	0.029703	1	73.9228	8.87e-17	1653	1.15e-07	0.68201	8.37758	0.0814089	7.41e-15	0.79606	4.33723	0.183541	8.29e-05	0.671911	7.42369	0.0905091	6.37e-12	-0.0361594	-0.191547	0.188775	0.848282
rs4921502:158884119:G:A	5	158884119	LOC285627	cg08343240	158886936	2817	LOC285627	Body	A	G	0.369748	0	G	0.183168	0	1	73.9142	8.91e-17	1279	8.94e-08	-0.715034	-8.56943	0.0834401	2.16e-15	-0.794712	-4.93122	0.161159	1.21e-05	-0.699991	-7.04253	0.0993948	5.28e-11	-0.0143485	-0.0784403	0.182923	0.937552
rs67687057:112142593:ATTTTTT:A	11	112142594	PTS	cg25909368	112132630	9964	C11orf34	TSS1500	A	ATTTTTT	0.283898	0.00840336	ATTTTTT	0.351485	0	1	73.9096	8.93e-17	767	5.37e-08	-0.714349	-8.23644	0.0867303	1.82e-14	-1.03431	-6.03911	0.171269	2.96e-07	-0.624907	-6.11872	0.10213	6.99e-09	-0.373334	-1.735	0.215178	0.084208
rs739848:18809314:C:T	19	18809314	CRTC1	cg14371364	18809389	75	CRTC1	Body	C	T	0.163636	0.0756303	T	0.209677	0.0792079	1	73.9097	8.93e-17	951	6.66e-08	0.947526	9.00371	0.105237	1.27e-16	0.888817	3.98448	0.22307	0.000250735	0.932612	7.61798	0.122422	2.12e-12	-0.0987342	-0.389693	0.253365	0.697159
rs2298378:24719605:T:C	22	24719605	SPECC1L	cg22466032	24681310	38295	SPECC1L|SPECC1L-ADORA2A	5'UTR|Body	T	C	0.277311	0	C	0.178218	0	1	73.9062	8.94e-17	822	5.77e-08	-0.659662	-8.56694	0.0770009	2.2e-15	-0.338044	-1.53059	0.220858	0.133029	-0.698704	-8.45952	0.0825938	1.6e-14	0.349509	1.76411	0.198122	0.0791672
rs10734131:90322780:A:T	11	90322780	HP11113	cg08492041	90334691	11911	DISC1FP1	Body	T	A	0.386555	0	A	0.12	0.00990099	1	73.907	8.94e-17	1132	7.94e-08	-0.780826	-8.77839	0.0889486	5.58e-16	-0.773196	-3.56188	0.217076	0.00089924	-0.786146	-7.82433	0.100475	6.53e-13	-0.0218868	-0.11293	0.193809	0.910194
rs9376396	6	139349151	ABRACL	cg02902110	139349484	333	ABRACL	TSS1500	A	C	0.403361	0	C	0.376238	0	1	73.9072	8.94e-17	1554	1.09e-07	-0.644036	-8.84189	0.0728392	3.69e-16	-0.660149	-5.43363	0.121493	2.28e-06	-0.599281	-6.66205	0.0899545	4.13e-10	-0.175771	-1.0503	0.167353	0.294788
rs6602026	10	3162423	PFKP	cg00437048	3162191	232	PFKP	Body	A	G	0.144068	0.00840336	G	0.17	0.00990099	1	73.9077	8.94e-17	1827	1.28e-07	-0.781959	-8.20351	0.0953199	2.24e-14	-0.492395	-2.08883	0.235728	0.042541	-0.871503	-8.33933	0.104505	3.26e-14	0.386273	1.69814	0.227468	0.0909621
rs56926620:88458735:A:C	16	88458735	-	cg03999020	88459356	621	-	-	A	C	0.169725	0.0840336	C	0.271277	0.0693069	1	73.9007	8.97e-17	1241	8.73e-08	0.955142	8.81123	0.1084	4.51e-16	1.00537	4.51007	0.222916	4.77e-05	0.969267	7.31847	0.132441	1.15e-11	-0.139264	-0.591454	0.23546	0.554853
rs33961177:11434668:TA:T	20	11434669	-	cg17504051	11433888	781	-	-	T	TA	0.298319	0	TA	0.430693	0	1	73.899	8.98e-17	1555	1.1e-07	0.697557	8.45937	0.0824598	4.39e-15	0.772526	4.55028	0.169776	4.19e-05	0.689013	7.29342	0.0944705	1.32e-11	-0.0112271	-0.0582424	0.192765	0.953611
rs2535245:29636822:T:C	6	29636822	MOG	cg20294320	29617586	19236	-	-	T	C	0.201681	0	C	0.217822	0	1	73.8964	8.99e-17	3572	1.57e-07	-0.910185	-8.80405	0.103383	4.72e-16	-0.833989	-3.9406	0.21164	0.000287045	-0.916466	-7.6399	0.119958	1.88e-12	0.0635321	0.266417	0.238468	0.790179
rs59156346:188967434:G:A	4	188967434	-	cg02306156	188952355	15079	-	-	G	A	0.00423729	0.00840336	A	0.10989	0.0990099	0	73.8936	9e-17	2122	1.5e-07	-1.07026	-8.80262	0.121584	4.77e-16	-1.39886	-3.8247	0.365744	0.00040914	-1.03713	-7.6984	0.13472	1.34e-12	-0.153308	-0.463428	0.330814	0.643538
rs17808940	22	34234301	LARGE	cg02502786	34269310	35009	LARGE	5'UTR	C	T	0.110169	0.00840336	T	0.019802	0	0	73.8945	9e-17	1792	1.27e-07	1.06404	8.42126	0.126352	5.6e-15	1.32035	4.52882	0.291545	4.49e-05	1.01337	7.30645	0.138695	1.23e-11	0.0480451	0.167026	0.28765	0.86751
rs905818	5	170124850	KCNIP1	cg13634492	170131559	6709	KCNIP1	5'UTR|Body	A	G	0.162393	0.0168067	G	0.287879	0.019802	1	73.8945	9e-17	1241	8.76e-08	-0.688562	-8.53382	0.0806862	2.72e-15	-0.576022	-3.06031	0.188223	0.0037594	-0.741626	-8.033	0.0923224	1.96e-13	0.224773	1.20677	0.18626	0.228877
rs2285857	22	19120867	TSSK2|DGCR14	cg19824783	19118762	2105	TSSK2|DGCR14	1stExon|3'UTR|5'UTR	T	C	0.168182	0.0756303	C	0.29703	0	1	73.8916	9.01e-17	921	6.51e-08	-0.52574	-8.86936	0.059276	3.08e-16	-0.508298	-4.7784	0.106374	2e-05	-0.519549	-7.14552	0.0727097	3e-11	0.0146757	0.114764	0.127878	0.908742
rs10186415:234164492:G:A	2	234164492	ATG16L1	cg10718625	234185754	21262	ATG16L1	Body	G	A	0.0546218	0	A	0.10396	0	1	73.8893	9.02e-17	1418	1e-07	1.33647	8.59732	0.155452	1.81e-15	1.54258	5.17498	0.298084	5.4e-06	1.25748	6.86359	0.183211	1.4e-10	0.180047	0.490174	0.367313	0.624523
rs673240:125822425:T:C	11	125822425	BC043578	cg07815028	125822431	6	-	-	T	C	0.0720339	0.00840336	C	0.03	0.00990099	0	73.8873	9.03e-17	1697	1.2e-07	1.66162	8.70844	0.190806	8.8e-16	1.71924	3.84062	0.447648	0.0003898	1.62612	7.69006	0.211457	1.41e-12	-0.0236778	-0.0480704	0.492565	0.961706
rs1250128:1257311:T:C	4	1257311	C4orf42	cg09675295	1352170	94859	UVSSA	Body	T	C	0.288136	0.00840336	C	0.0561224	0.029703	1	73.886	9.03e-17	1037	7.35e-08	0.785328	8.28564	0.0947818	1.33e-14	1.07178	5.4642	0.196145	2.05e-06	0.725109	6.6354	0.109279	4.76e-10	0.298987	1.3987	0.213761	0.163379
rs2238784:19972559:G:A	22	19972559	ARVCF	cg07821417	19972146	413	ARVCF	Body	G	A	0.252137	0.0168067	A	0.0792079	0	1	73.887	9.03e-17	1285	9.11e-08	-0.728264	-8.25602	0.08821	1.6e-14	-0.769151	-5.4531	0.141048	2.13e-06	-0.72211	-6.6446	0.108676	4.53e-10	-0.0197709	-0.106481	0.185674	0.915302
rs72638773:14431419:A:G	10	14431419	FRMD4A	cg19940220	14432714	1295	-	-	A	G	0.114407	0.00840336	G	0.151515	0.019802	1	73.8837	9.04e-17	2007	1.42e-07	1.05352	8.58055	0.12278	2.01e-15	0.888197	3.14959	0.282004	0.00293686	1.09607	7.99774	0.137048	2.4e-13	-0.235054	-0.793165	0.29635	0.428577
rs140191731:65247778:T:TA	14	65247779	SPTB	cg13685835	65244867	2912	SPTB	Body	T	TA	0.0840336	0	TA	0.019802	0	0	73.8832	9.05e-17	1346	9.56e-08	-1.24957	-8.52957	0.146499	2.8e-15	-1.23827	-3.33519	0.371274	0.00173844	-1.23692	-7.92211	0.156135	3.72e-13	-0.12382	-0.352438	0.351325	0.724864
rs199928808:26078294:G:A	20	26078294	-	cg10715092	26190354	112060	MIR663	TSS1500	G	A	0.192661	0.0840336	A	0.122222	0.108911	0	73.8774	9.07e-17	365	2.6e-08	-0.949158	-8.1327	0.116709	3.49e-14	-1.27468	-6.18283	0.206164	1.82e-07	-0.851303	-5.97077	0.142578	1.48e-08	-0.444281	-1.6917	0.262623	0.0921858
rs692082:76468286:T:C	17	76468286	DNAH17	cg24801087	76481729	13443	DNAH17	Body	T	C	0.0635593	0.00840336	C	0.192708	0.049505	1	73.878	9.07e-17	1488	1.06e-07	1.06248	8.39113	0.12662	6.79e-15	1.013	3.97597	0.25478	0.000257412	1.12281	7.62035	0.147344	2.1e-12	-0.357554	-1.30278	0.274454	0.194076
rs6880703:77149418:A:G	5	77149418	-	cg03619568	77139388	10030	-	-	G	A	0.491453	0.0168067	A	0.348958	0.049505	1	73.8681	9.11e-17	1327	9.49e-08	0.661129	8.56059	0.0772293	2.29e-15	0.575728	3.28767	0.175118	0.00199096	0.691021	7.94099	0.0870195	3.33e-13	-0.0621098	-0.338503	0.183484	0.735322
rs73695267:39348747:G:A	7	39348747	POU6F2	cg06389252	39350675	1928	POU6F2	Body	G	A	0.0720339	0.00840336	A	0.0445545	0	0	73.8665	9.12e-17	1236	8.85e-08	-1.36426	-8.31819	0.164009	1.08e-14	-1.1684	-2.82481	0.41362	0.00708462	-1.43796	-8.11708	0.177152	1.2e-13	-0.134688	-0.332924	0.404562	0.739524
rs7089423:129704353:A:G	10	129704353	PTPRE	cg24667042	129704488	135	PTPRE	TSS1500	A	G	0.400862	0.0252101	G	0.526316	0.0594059	1	73.8613	9.15e-17	2317	1.6e-07	-0.714906	-8.72564	0.0819316	7.87e-16	-0.735413	-4.28754	0.171524	9.71e-05	-0.719955	-7.44838	0.0966593	5.54e-12	-0.104436	-0.543938	0.192	0.587061
rs6013111:49817953:T:C	20	49817953	-	cg11571590	49836561	18608	-	-	T	C	0.331933	0	C	0.549505	0	1	73.8576	9.16e-17	1491	1.07e-07	0.717333	8.83186	0.081221	3.94e-16	0.68906	3.30834	0.20828	0.00187711	0.734189	7.93174	0.0925634	3.52e-13	-0.107753	-0.557662	0.193223	0.577669
GA025045	8	-	-	cg22846384	1957168	-	-	-	C	T	0.121849	0	T	0.0693069	0	1	73.8514	9.19e-17	2431	1.61e-07	1.13881	8.75507	0.130074	6.5e-16	0.879833	2.91959	0.301355	0.00550733	1.15869	8.08253	0.143357	1.47e-13	-0.29328	-1.00844	0.290826	0.314405
rs1687225:183948663:G:A	3	183948663	VWA5B2	cg01026256	183959088	10425	VWA5B2|MIR1224	Body|TSS200	G	A	0.260684	0.0168067	A	0.159794	0.039604	1	73.8504	9.2e-17	1374	9.92e-08	0.884822	8.90313	0.0993832	2.47e-16	0.734637	3.50955	0.209325	0.00104885	0.897649	7.84433	0.114433	5.82e-13	-0.208803	-0.84061	0.248394	0.401522
rs2319706	4	169015729	ANXA10	cg15672120	168999188	16541	-	-	C	T	0.411765	0	T	0.525253	0.019802	1	73.8441	9.22e-17	1360	9.85e-08	-0.514508	-8.06315	0.0638098	5.41e-14	-0.367997	-2.82458	0.130284	0.00708893	-0.591936	-8.11578	0.0729364	1.21e-13	0.31258	2.13793	0.146207	0.0336781
rs34135479:53832879:C:T	19	53832879	-	cg14964512	53832493	386	-	-	C	T	0.238739	0.0672269	T	0.314607	0.118812	0	73.8391	9.25e-17	1387	1.01e-07	-0.739366	-8.52956	0.0866827	2.8e-15	-0.772478	-4.376	0.176526	7.33e-05	-0.739099	-7.39525	0.0999424	7.47e-12	-0.0951355	-0.46681	0.203799	0.64112
rs231622	5	54528590	CCNO	cg09127044	54519159	9431	-	-	G	A	0.302521	0	A	0.465347	0	1	73.8387	9.25e-17	1190	8.64e-08	0.591106	8.76586	0.0674327	6.06e-16	0.488358	2.62116	0.186313	0.0119865	0.599275	8.18341	0.0732305	8.14e-14	-0.175215	-0.995832	0.175948	0.320478
rs2803316	1	1865298	-	cg03719984	1859247	6051	-	-	G	A	0.444444	0.0168067	A	0.404762	0.168317	0	73.8355	9.26e-17	437	3.18e-08	-0.729229	-8.86256	0.0822819	3.22e-16	-0.689351	-3.48401	0.197861	0.00113023	-0.73905	-7.85475	0.0940895	5.48e-13	-0.0741991	-0.351799	0.210913	0.725342
rs4149855:242012606:T:A	1	242012606	EXO1	cg01669689	242012182	424	EXO1	5'UTR|1stExon	T	A	0.0847458	0.00840336	A	0.117347	0.029703	1	73.8333	9.27e-17	1558	1.13e-07	1.04715	9.05987	0.115581	8.8e-17	0.89547	3.49024	0.256564	0.00110986	1.01877	7.85185	0.129749	5.58e-13	-0.184588	-0.672247	0.274584	0.502166
rs7792416:90243889:C:T	7	90243889	CDK14	cg22476197	90240609	3280	CDK14	Body	T	C	0.355932	0.00840336	C	0.306931	0	1	73.8322	9.28e-17	1178	8.58e-08	0.735593	8.579	0.0857434	2.03e-15	0.686894	3.58407	0.191652	0.000842165	0.750478	7.80939	0.0960994	7.12e-13	-0.189482	-0.93278	0.203137	0.352005
rs11233163:69925472:G:T	11	69925472	ANO1	cg13779162	69923033	2439	ANO1	TSS1500	G	T	0.346491	0.0420168	T	0.357895	0.0594059	1	73.8324	9.28e-17	1295	9.43e-08	0.580825	8.54028	0.0680101	2.61e-15	0.528223	3.30865	0.159649	0.00187541	0.611526	7.93002	0.0771153	3.55e-13	-0.0953818	-0.61414	0.155309	0.539787
rs1320542:209373112:C:A	1	209373112	-	cg10382206	209373448	336	-	-	A	C	0	0	C	0.138614	0	0	73.829	9.29e-17	1367	9.97e-08	-1.28489	-8.77782	0.146379	5.6e-16	-1.43719	-4.26693	0.33682	0.000103658	-1.22956	-7.45804	0.164864	5.25e-12	-0.227764	-0.68036	0.33477	0.497026
rs2330782:24745305:C:T	22	24745305	SPECC1L	cg20412029	24737906	7399	SPECC1L|SPECC1L-ADORA2A	TSS200|Body	C	T	0.529412	0	T	0.212871	0	1	73.8311	9.29e-17	802	5.84e-08	-0.546012	-8.40193	0.0649865	6.34e-15	-0.63205	-5.08435	0.124313	7.29e-06	-0.520083	-6.92679	0.0750828	9.93e-11	-0.0296394	-0.205359	0.14433	0.83749
rs11475332:32053492:TC:T	20	32053493	-	cg08550348	32128852	75359	CBFA2T2	Body	T	TC	0.317391	0.0336134	TC	0.701031	0.039604	1	73.8308	9.29e-17	865	6.3e-08	-0.718396	-8.95968	0.0801811	1.7e-16	-0.84475	-4.61365	0.183098	3.41e-05	-0.650515	-7.24879	0.0897412	1.69e-11	-0.356805	-2.11396	0.168785	0.0356983
rs8192135:6636757:T:A	5	6636757	SRD5A1	cg08700190	6636046	711	SRD5A1	Body	T	A	0.427966	0.00840336	A	0.31	0.00990099	1	73.8279	9.3e-17	1831	1.34e-07	0.690351	8.45583	0.081642	4.49e-15	0.574262	3.5076	0.163719	0.00105487	0.736996	7.84377	0.0939595	5.84e-13	-0.190752	-1.05372	0.181028	0.293223
rs7171919	15	43938288	CATSPER2	cg11243548	43941230	2942	CATSPER2	TSS1500|TSS200	C	T	0.00420168	0	T	0.13	0.00990099	0	73.8258	9.31e-17	381	2.78e-08	1.41915	8.41564	0.168633	5.81e-15	1.82733	3.77041	0.484651	0.000482332	1.39341	7.72074	0.180476	1.18e-12	0.121632	0.262321	0.463678	0.793331
rs4653354:34336141:A:G	1	34336141	CSMD2|LOC402779	cg07768554	34336192	51	CSMD2-AS1|CSMD2	Body	G	A	0.294872	0.0168067	A	0.172414	0.138614	0	73.8249	9.31e-17	1325	9.69e-08	0.858582	8.62551	0.0995399	1.51e-15	0.962265	4.55022	0.211477	4.19e-05	0.841417	7.28838	0.115446	1.36e-11	0.226525	0.96614	0.234464	0.335085
rs1052571	1	15850613	CASP9	cg12656805	15844762	5851	CASP9	ExonBnd|Body	A	G	0.52521	0	G	0.356436	0	1	73.8257	9.31e-17	1517	1.11e-07	-0.449647	-8.72864	0.051514	7.72e-16	-0.474145	-4.1317	0.114758	0.000158642	-0.439794	-7.53357	0.0583779	3.43e-12	-0.0349467	-0.302173	0.115651	0.762819
rs34954683:114626359:C:CA	2	114626361	-	cg07093324	114652143	25782	ACTR3	Body	C	CA	0.0517241	0.0252101	CA	0.307292	0.049505	1	73.8246	9.32e-17	903	6.6e-08	-0.717808	-8.62554	0.0832189	1.51e-15	-0.343273	-1.59765	0.214861	0.117279	-0.767059	-8.44228	0.0908592	1.77e-14	0.189414	0.934263	0.202742	0.351241
rs4024040:135115657:G:A	9	135115657	NTNG2	cg13846358	135115582	75	NTNG2	Body	G	A	0.178571	0.0588235	A	0.265625	0.049505	1	73.8236	9.32e-17	1269	9.28e-08	0.727501	8.5364	0.0852235	2.68e-15	0.739467	3.86492	0.191328	0.00036196	0.755585	7.67372	0.098464	1.55e-12	-0.0732147	-0.355445	0.20598	0.722613
rs12453328:39094133:T:A	17	39094133	KRT23	cg21336116	39093658	475	KRT23	1stExon|5'UTR	T	A	0.137931	0.0252101	A	0.1	0.0594059	1	73.8216	9.33e-17	1429	1.05e-07	0.995305	8.52848	0.116704	2.82e-15	1.24022	5.85013	0.211998	5.6e-07	0.891996	6.29266	0.141752	2.87e-09	0.266278	1.03963	0.256127	0.299707
rs11355664:142517130:TG:T	8	142517131	MROH5	cg14233295	142517186	55	FLJ43860	1stExon	TG	T	0.47619	0.117647	T	0.265625	0.049505	0	73.8208	9.33e-17	1499	1.1e-07	-0.75722	-8.74429	0.086596	6.97e-16	-0.983602	-4.89336	0.201008	1.37e-05	-0.697638	-7.06229	0.0987836	4.74e-11	-0.361748	-1.68701	0.214431	0.0930857
rs7994267:111904199:C:T	13	111904199	ARHGEF7	cg13724123	111925226	21027	ARHGEF7	Body	C	T	0.428571	0	T	0.234694	0.029703	1	73.8216	9.33e-17	1618	1.18e-07	-0.475299	-7.62825	0.0623076	7.93e-13	-0.282901	-2.22762	0.126997	0.0310675	-0.585109	-8.29815	0.0705107	4.15e-14	0.396337	2.98165	0.132926	0.00320563
rs12532192:128960404:G:A	7	128960404	AHCYL2	cg05779660	128938301	22103	AHCYL2	Body	G	A	0.32906	0.0168067	A	0.0742574	0	1	73.8197	9.34e-17	1088	7.97e-08	-0.681288	-8.21471	0.0829351	2.08e-14	-0.48251	-2.02767	0.237963	0.0486769	-0.732252	-8.34915	0.0877038	3.07e-14	0.242559	1.27137	0.190786	0.205004
rs2144800	14	100085450	-	cg05715076	100075957	9493	-	-	G	T	0.330357	0.0588235	T	0.605263	0.0594059	1	73.8176	9.35e-17	1062	7.79e-08	0.674902	8.48181	0.0795705	3.8e-15	0.765378	3.84045	0.199294	0.000389994	0.695023	7.6856	0.0904318	1.45e-12	-0.0512736	-0.287911	0.178089	0.773699
rs144406086:52027750:GGCCGCCCCGGCGC:G	13	52027751	INTS6|BC045725	cg06709282	52028418	667	INTS6|INTS6-AS1	TSS1500|Body	GGCCGCCCCGGCGC	G	0.195652	0.0336134	G	0.188776	0.029703	1	73.8166	9.35e-17	1138	8.35e-08	-0.714573	-8.60415	0.0830498	1.73e-15	-0.784657	-4.39507	0.178531	6.9e-05	-0.716826	-7.38241	0.0970992	8.03e-12	0.0400942	0.205527	0.195079	0.837359
rs59157015:23724894:G:A	4	23724894	-	cg07951602	23729861	4967	-	-	G	A	0.358974	0.0168067	A	0.15	0.00990099	1	73.8182	9.35e-17	1608	1.18e-07	0.75848	8.52939	0.0889254	2.8e-15	0.500719	1.90469	0.262888	0.0633705	0.779288	8.37797	0.0930163	2.59e-14	-0.480451	-2.07615	0.231414	0.0390976
rs17166013:12443042:G:A	7	12443042	VWDE	cg10578991	12443926	884	VWDE	TSS200	G	A	0.159664	0	A	0.085	0.00990099	1	73.8171	9.35e-17	2465	1.64e-07	-0.990964	-8.83592	0.112152	3.83e-16	-0.830145	-3.14272	0.264149	0.00299356	-0.987321	-7.99628	0.123473	2.42e-13	0.178971	0.604301	0.296162	0.546296
rs2582516	14	105314093	-	cg13581362	105287326	26767	MGC23270	TSS1500	T	G	0.197479	0	G	0.29703	0	1	73.8119	9.37e-17	967	7.11e-08	0.740299	8.37658	0.0883773	7.46e-15	0.549052	2.22274	0.247016	0.0314189	0.792462	8.29888	0.0954903	4.13e-14	-0.309867	-1.47717	0.20977	0.141127
12:48926268:A:T	12	-	-	cg26372842	48918612	-	OR8S1	TSS1500	A	T	0.445378	0	T	0.262376	0	1	73.8116	9.38e-17	1431	1.05e-07	-0.697137	-7.9686	0.0874856	9.76e-14	-0.510342	-2.42853	0.210144	0.0193154	-0.792687	-8.24099	0.0961884	5.81e-14	0.252031	1.29041	0.195311	0.198327
rs12918389:79249542:G:C	16	79249542	-	cg20843809	79247556	1986	-	-	G	C	0.65812	0.0168067	C	0.26	0.00990099	1	73.8084	9.39e-17	2604	1.64e-07	0.744325	8.50443	0.0875221	3.29e-15	0.838238	5.08676	0.164788	7.24e-06	0.722491	6.92339	0.104355	1.01e-10	0.119735	0.72359	0.165473	0.470123
rs7209321:61855668:A:C	17	61855668	DDX42	cg22520471	61851767	3901	DDX42|CCDC47	5'UTR|TSS1500	C	A	0.413793	0.0252101	A	0.0693069	0	1	73.8026	9.42e-17	719	5.31e-08	0.857187	8.34142	0.102763	9.33e-15	1.26021	6.69525	0.188225	3.2e-08	0.675368	5.38295	0.125464	2.57e-07	0.422077	2.06586	0.204311	0.0400693
rs11789803:130706128:A:G	9	130706128	FAM102A	cg13707943	130706683	555	FAM102A	Body	G	A	0.0897436	0.0168067	A	0.265625	0.049505	1	73.801	9.43e-17	858	6.35e-08	0.926621	8.64664	0.107166	1.31e-15	1.20626	5.1761	0.233045	5.38e-06	0.861839	6.85631	0.1257	1.46e-10	0.348969	1.48338	0.235253	0.139473
rs12442591:86106797:A:C	15	86106797	AKAP13	cg08104132	86106591	206	AKAP13	Body	C	A	0.0635593	0.00840336	A	0.305	0.00990099	1	73.7993	9.43e-17	1326	9.82e-08	0.860762	8.26134	0.104192	1.55e-14	0.466378	1.72272	0.270723	0.0919628	0.970416	8.41615	0.115304	2.07e-14	-0.466443	-2.13404	0.218572	0.0339986
12:34388769:A:G	12	-	-	cg10644701	34532907	-	-	-	A	G	0	0	G	0.125	0.00990099	0	73.7971	9.44e-17	650	4.82e-08	-1.4371	-8.55901	0.167904	2.31e-15	-0.752809	-1.04016	0.72374	0.303946	-1.5056	-8.52732	0.176563	1.07e-14	0.423638	0.701671	0.603756	0.483661
rs454510	1	120195042	-	cg00464946	120195038	4	-	-	G	A	0.304348	0.0336134	A	0.166667	0.049505	1	73.7942	9.46e-17	1036	7.69e-08	-0.594256	-8.57175	0.0693273	2.13e-15	-0.794242	-5.04138	0.157545	8.41e-06	-0.544563	-6.95547	0.0782928	8.5e-11	-0.137486	-0.854303	0.160933	0.39391
15:75098310:GTATTTA:TTATTTA	15	-	-	cg23059055	75108400	-	LMAN1L	Body	GTATTTA	TTATTTA	0	0	TTATTTA	0.13	0.00990099	0	73.7891	9.48e-17	596	4.44e-08	-1.62333	-9.10746	0.178242	6.42e-17	-1.64391	-4.02293	0.408636	0.000222612	-1.55761	-7.5898	0.205224	2.49e-12	-0.173073	-0.464044	0.372967	0.643097
rs7960633	12	3862942	EFCAB4B	cg22221074	3862810	132	EFCAB4B	TSS1500	C	T	0.376147	0.0840336	T	0.398876	0.118812	0	73.7902	9.48e-17	1583	1.18e-07	-0.733319	-9.00225	0.0814596	1.29e-16	-0.547339	-2.74841	0.199148	0.00865129	-0.751205	-8.13858	0.0923018	1.06e-13	0.16717	0.844671	0.197911	0.399256
rs2187194:163139540:G:A	6	163139540	PARK2	cg06582575	163149167	9627	PACRG|PARK2	5'UTR|1stExon|TSS1500	G	A	0.0882353	0	A	0.05	0.00990099	1	73.7878	9.49e-17	1760	1.31e-07	-1.48726	-9.2952	0.160003	1.84e-17	-1.23819	-3.26165	0.379622	0.00214358	-1.45635	-7.94666	0.183266	3.23e-13	-0.146054	-0.369266	0.395526	0.712302
rs1888964	1	152750506	LCE1F	cg00204728	152635239	115267	LCE2D	TSS1500	T	C	0.365546	0	C	0.287129	0	1	73.7841	9.51e-17	1140	8.51e-08	0.80017	8.82262	0.0906953	4.18e-16	0.918713	4.16188	0.220745	0.000144329	0.767808	7.51418	0.102181	3.83e-12	0.239375	1.09465	0.218678	0.274925
rs354683:143805418:C:T	2	143805418	-	cg05058758	143784246	21172	KYNU	Body	T	C	0.282609	0.0336134	C	0.540404	0.019802	1	73.7831	9.51e-17	1256	9.38e-08	-0.692051	-8.57217	0.0807323	2.13e-15	-0.672541	-4.21752	0.159463	0.000121162	-0.709554	-7.48302	0.0948219	4.56e-12	-0.00192499	-0.0111155	0.17318	0.991142
rs12294387:34920333:G:T	11	34920333	APIP	cg03305906	34937118	16785	PDHX|APIP	TSS1500|Body	G	T	0.111111	0.0168067	T	0.352632	0.0594059	1	73.7824	9.51e-17	1656	1.24e-07	-0.729543	-8.52402	0.0855868	2.9e-15	-1.02977	-3.98519	0.258398	0.000250185	-0.690143	-7.60925	0.0906979	2.23e-12	-0.414261	-1.77622	0.233226	0.077144
rs11245942:1089422:A:G	11	1089422	MUC2	cg03688995	1086421	3001	MUC2	Body	A	G	0.0803571	0.0588235	G	0.06	0.00990099	1	73.7813	9.52e-17	1150	8.59e-08	1.49073	8.78132	0.169762	5.48e-16	1.44552	5.28972	0.27327	3.68e-06	1.49273	6.76758	0.220571	2.35e-10	0.354934	0.991119	0.358114	0.322768
rs12438496:42303654:T:C	15	42303654	PLA2G4E	cg10177987	42302705	949	PLA2G4E	TSS1500	T	C	0.344828	0.0252101	C	0.520619	0.039604	1	73.7801	9.52e-17	1487	1.11e-07	0.600082	8.72261	0.0687962	8.03e-16	0.573497	3.40413	0.168471	0.0014256	0.61239	7.88619	0.0776535	4.57e-13	-0.123736	-0.788098	0.157006	0.431528
rs10278460:30603763:G:A	7	30603763	LOC401320	cg26312217	30602641	1122	LOC401320	Body	G	A	0.0882353	0	A	0.336634	0	1	73.7787	9.53e-17	1104	8.26e-08	0.980203	8.66529	0.113118	1.16e-15	0.842929	3.36871	0.250223	0.00157896	1.03517	7.9013	0.131013	4.19e-13	-0.238933	-1.06717	0.223895	0.287122
rs10635832:36779093:C:CCAA	5	36779094	-	cg13425147	36777306	1788	-	-	C	CCAA	0.382353	0	CCAA	0.445545	0	1	73.7795	9.53e-17	1131	8.46e-08	-0.559857	-9.02325	0.062046	1.12e-16	-0.469577	-3.71557	0.126381	0.000569003	-0.565996	-7.74429	0.0730855	1.03e-12	0.12822	0.84954	0.150929	0.396548
rs2276065:118530611:T:C	11	118530611	TREH|PHLDB1	cg04315692	118530575	36	TREH	Body	T	C	0.214286	0	C	0.108911	0	1	73.7777	9.54e-17	1009	7.55e-08	0.90231	8.97245	0.100565	1.57e-16	0.845762	2.54083	0.332869	0.0146616	0.889649	8.20499	0.108428	7.17e-14	-0.163166	-0.570065	0.286223	0.569243
rs12680973:143560898:T:C	8	143560898	BAI1	cg20817363	143560651	247	BAI1	Body	C	T	0.122807	0.0420168	T	0.0604396	0.0990099	1	73.7771	9.54e-17	1460	1.09e-07	1.07893	7.79065	0.13849	2.94e-13	0.797925	2.38176	0.335014	0.0216199	1.21009	8.25253	0.146632	5.43e-14	-0.414553	-1.24542	0.332863	0.214366
rs7398305	12	132702869	GALNT9	cg02410480	132819930	117061	GALNT9	Body	G	A	0.235043	0.0168067	A	0.21	0.00990099	1	73.7753	9.55e-17	855	6.41e-08	-0.876726	-8.5487	0.102557	2.47e-15	-0.911138	-4.63437	0.196605	3.19e-05	-0.868887	-7.23173	0.120149	1.86e-11	0.022204	0.0916253	0.242335	0.927083
rs140175989:64660096:G:A	17	64660096	PRKCA	cg26389955	64640562	19534	PRKCA	Body	G	A	0.00840336	0	A	0.163366	0	0	73.7735	9.56e-17	1697	1.27e-07	-1.25469	-8.55261	0.146702	2.41e-15	-1.26819	-3.49648	0.362704	0.00108979	-1.28701	-7.84526	0.164049	5.79e-13	0.149202	0.430072	0.346924	0.667584
6:2764082:GAAA:GAAAA	6	-	-	cg01300914	2763797	-	-	-	GAAA	GAAAA	0.458333	0.092437	GAAAA	0.361111	0.108911	0	73.7709	9.57e-17	1901	1.43e-07	0.752736	8.71757	0.086347	8.29e-16	0.93198	4.71372	0.197717	2.47e-05	0.711959	7.17996	0.0991592	2.48e-11	0.370803	1.69449	0.218828	0.0916545
rs28634753:16587108:C:T	17	16587108	-	cg19811683	16587128	20	-	-	C	T	0.169492	0.00840336	T	0.473684	0.0594059	1	73.7679	9.58e-17	1079	8.12e-08	-0.688834	-8.91858	0.0772358	2.23e-16	-0.574746	-4.04489	0.142092	0.000207952	-0.720116	-7.57673	0.0950432	2.68e-12	0.0970905	0.605414	0.16037	0.545558
rs72648854:180222312:T:C	5	180222312	MGAT1	cg01149192	180231058	8746	MGAT1	5'UTR|TSS200|TSS1500	T	C	0.0897436	0.0168067	C	0.14433	0.039604	1	73.7653	9.6e-17	1221	9.2e-08	-1.17114	-8.72026	0.134302	8.15e-16	-1.18418	-3.54548	0.333997	0.000943772	-1.18794	-7.82272	0.151857	6.59e-13	-0.133963	-0.426356	0.314205	0.670285
rs9615402:47078728:C:T	22	47078728	CERK	cg11090273	47070411	8317	GRAMD4	Body	C	T	0.297297	0.0672269	T	0.0714286	0.029703	1	73.7636	9.6e-17	1767	1.33e-07	-0.598559	-8.45454	0.0707973	4.53e-15	-0.681144	-5.36362	0.126993	2.88e-06	-0.567031	-6.70785	0.0845325	3.23e-10	-0.0853509	-0.541205	0.157705	0.58894
rs12122002:4700798:G:A	1	4700798	-	cg16937007	4710779	9981	-	-	G	A	0.314655	0.0252101	A	0.0851064	0.0693069	1	73.7636	9.6e-17	2263	1.68e-07	0.809977	8.51894	0.0950796	3e-15	0.610254	3.06339	0.199208	0.00372773	0.882643	8.02367	0.110005	2.06e-13	-0.066283	-0.332799	0.199168	0.739618
rs112354227:4611651:T:TGG	17	4611652	-	cg17241404	4596480	15172	PELP1	Body|5'UTR	T	TGG	0	0	TGG	0.121212	0.019802	0	73.7649	9.6e-17	1404	1.06e-07	-1.52031	-8.23292	0.184663	1.86e-14	-1.57463	-5.31405	0.296315	3.4e-06	-1.59781	-6.74728	0.236808	2.62e-10	0.263988	0.745497	0.35411	0.456805
rs138332143:39787170:A:C	22	39787170	TAB1	cg25956985	39795188	8018	MAP3K7IP1	TSS1500	A	C	0	0	C	0.125	0.00990099	0	73.7646	9.6e-17	1056	7.96e-08	-1.52225	-8.84245	0.172153	3.67e-16	-1.52063	-2.81397	0.540385	0.00728969	-1.53025	-8.11457	0.18858	1.22e-13	-0.584965	-1.21821	0.480185	0.224512
rs187717071:60741990:T:A	20	60741990	SS18L1	cg13000374	60740878	1112	SS18L1	Body	T	A	0	0.0252101	A	0.147368	0.0594059	0	73.761	9.62e-17	1224	9.24e-08	1.36054	8.2787	0.164342	1.39e-14	1.38613	5.34616	0.259276	3.05e-06	1.44691	6.72157	0.215264	3e-10	-0.222586	-0.695471	0.320051	0.487529
rs2295499	4	2717690	FAM193A	cg04919784	2765896	48206	-	-	C	T	0.483193	0	T	0.445545	0	1	73.7589	9.63e-17	1319	9.97e-08	0.490332	8.13519	0.0602729	3.44e-14	0.45375	3.52011	0.128902	0.00101686	0.530009	7.83376	0.067657	6.19e-13	-0.123709	-0.901724	0.137192	0.368237
rs73955393:49257203:G:C	18	-	-	cg16830582	49256912	-	-	-	G	C	0.0420168	0	C	0.188119	0	0	73.7587	9.63e-17	1396	1.05e-07	1.12305	8.45214	0.132872	4.6e-15	1.24383	5.80992	0.214087	6.42e-07	1.08478	6.32483	0.171512	2.43e-09	0.317469	1.19471	0.26573	0.233549
rs1615431:592405:T:C	8	592405	AK128400	cg19660806	588740	3665	-	-	T	C	0.301724	0.0252101	C	0.419192	0.019802	1	73.7557	9.64e-17	2005	1.52e-07	0.764116	9.07143	0.0842333	8.15e-17	0.630405	3.46342	0.182018	0.00120021	0.760534	7.85877	0.0967751	5.36e-13	-0.118654	-0.601745	0.197184	0.547993
rs4965367:101680073:T:C	15	101680073	-	cg07616791	101661720	18353	-	-	C	T	0.433628	0.0504202	T	0.361702	0.0693069	1	73.754	9.65e-17	1586	1.2e-07	-0.620073	-7.89791	0.078511	1.51e-13	-0.302424	-1.36341	0.221814	0.179688	-0.703853	-8.4791	0.0830103	1.43e-14	0.411348	2.05236	0.200427	0.0413745
rs6688137	1	158008056	KIRREL	cg10570484	158007806	250	KIRREL	Body	G	A	0.00420168	0	A	0.133663	0	0	73.7528	9.66e-17	1339	1.01e-07	1.50119	8.99667	0.166861	1.33e-16	1.69231	2.4839	0.68131	0.0168752	1.49151	8.22089	0.181429	6.53e-14	-0.0217486	-0.0368345	0.590441	0.970652
rs62190343:230996093:G:A	2	230996093	-	cg08671405	230996059	34	-	-	G	A	0.268908	0	A	0.440594	0	1	73.7506	9.67e-17	1525	1.16e-07	0.567182	8.47338	0.066937	4.01e-15	0.443207	2.96296	0.149583	0.00490083	0.616592	8.06049	0.0764956	1.67e-13	-0.262621	-1.67874	0.156439	0.0946897
rs12585273:78606900:G:T	13	78606900	LINC00446|RNF219-AS1	cg07823535	78603363	3537	LINC00446	Body	G	T	0.159664	0	T	0.351485	0	1	73.7479	9.68e-17	1286	9.77e-08	-0.74752	-8.54719	0.0874579	2.5e-15	-0.62875	-2.59502	0.242291	0.0128034	-0.768586	-8.18619	0.0938881	8.01e-14	0.183447	0.899195	0.204013	0.369579
rs10058783:145234329:A:G	5	145234329	-	cg11609571	145215629	18700	PRELID2	TSS1500	A	G	0.0211864	0.00840336	G	0.216495	0.039604	0	73.7467	9.69e-17	895	6.8e-08	0.990419	8.65162	0.114478	1.27e-15	0.937031	3.52399	0.2659	0.00100532	0.999173	7.83123	0.127588	6.28e-13	-0.180945	-0.730767	0.247609	0.465736
rs7525711	1	201419375	-	cg26601739	201418589	786	-	-	A	G	0.277311	0	G	0.450495	0	1	73.7465	9.69e-17	1539	1.17e-07	0.527175	8.24996	0.0639003	1.67e-14	0.606876	4.85925	0.124891	1.53e-05	0.532883	7.08055	0.0752601	4.29e-11	0.170863	1.12733	0.151565	0.260891
12:132312488:C:A	12	-	-	cg03570417	132312461	-	MMP17	TSS1500	C	A	0.490909	0.0756303	A	0.416667	0.108911	0	73.7425	9.71e-17	1260	9.6e-08	-0.675272	-8.91075	0.0757817	2.35e-16	-0.616037	-3.53126	0.174453	0.000984092	-0.680699	-7.82769	0.0869604	6.41e-13	0.193728	1.10249	0.175719	0.271511
rs10214519:45447558:A:G	6	45447558	RUNX2	cg09166727	45534629	87071	-	-	A	G	0.351695	0.00840336	G	0.165	0.00990099	1	73.7409	9.71e-17	1239	9.45e-08	0.820727	8.24486	0.099544	1.72e-14	1.10224	5.2912	0.208315	3.67e-06	0.775611	6.76344	0.114677	2.4e-10	0.183309	0.802927	0.228301	0.422925
rs11257293:11782177:C:T	10	11782177	-	cg11103390	11784920	2743	ECHDC3	Body	C	T	0.304348	0.0336134	T	0.0858586	0.019802	1	73.7425	9.71e-17	1787	1.36e-07	-0.881159	-8.72449	0.100998	7.93e-16	-0.944757	-4.04375	0.233634	0.000208685	-0.850645	-7.57566	0.112287	2.7e-12	-0.131919	-0.537479	0.24544	0.591506
rs12610882:50286338:C:T	19	50286338	AP2A1	cg22469948	50290079	3741	AP2A1	Body	C	T	0.0840708	0.0504202	T	0.112245	0.029703	1	73.7369	9.73e-17	1307	9.98e-08	-1.07975	-8.7854	0.122903	5.33e-16	-0.902904	-2.66985	0.338186	0.0105913	-1.11297	-8.16142	0.13637	9.25e-14	0.231972	0.680706	0.340781	0.496807
rs140933537:76109195:T:C	5	76109195	-	cg11258404	76115810	6615	F2RL1	Body	C	T	0.415254	0.00840336	T	0.193878	0.029703	1	73.7383	9.73e-17	1379	1.05e-07	0.707283	9.29925	0.0760581	1.79e-17	0.702485	4.17584	0.168226	0.000138141	0.667928	7.50338	0.089017	4.07e-12	0.104953	0.633054	0.165788	0.527387
rs2071366:33032627:A:G	6	33032627	HLA-DPA1	cg08796706	33049360	16733	HLA-DPB1	Body	A	G	0.175214	0.0168067	G	0.525	0.00990099	1	73.7355	9.74e-17	4259	1.7e-07	0.762025	9.03141	0.084375	1.06e-16	0.606629	3.79903	0.15968	0.000442299	0.7721	7.70084	0.100262	1.33e-12	-0.138571	-0.870625	0.159163	0.384953
rs12820484	12	113834864	SDS	cg23007775	113835496	632	SDS	Body	T	C	0.0294118	0	C	0.0773196	0.039604	0	73.7351	9.74e-17	1591	1.22e-07	1.37256	8.62069	0.159217	1.55e-15	1.26279	4.74426	0.266173	2.23e-05	1.44802	7.15731	0.202313	2.81e-11	0.0298593	0.0898535	0.332311	0.928489
rs2436508	19	5711217	LONP1	cg26242866	5711310	93	LONP1	Body	T	C	0.133929	0.0588235	C	0.025	0.00990099	0	73.7344	9.74e-17	1178	9.01e-08	-1.24355	-8.38724	0.148267	6.96e-15	-1.22359	-3.3094	0.369732	0.00187141	-1.29057	-7.92353	0.162878	3.69e-13	0.18252	0.486558	0.375125	0.627079
rs58999711:136128107:A:AT	5	136128109	-	cg15365353	136104577	23532	-	-	A	AT	0.331933	0	AT	0.21134	0.039604	1	73.7336	9.75e-17	1150	8.8e-08	-0.750193	-8.45575	0.0887199	4.49e-15	-1.10654	-4.34861	0.254459	8e-05	-0.718709	-7.40427	0.0970669	7.1e-12	-0.290521	-1.16744	0.248853	0.244356
rs12594033:93139473:G:A	15	93139473	DQ578058|DQ580467|DQ600930|DQ584918	cg23043611	93139145	328	-	-	G	A	0.336134	0	A	0.368687	0.019802	1	73.7337	9.75e-17	1738	1.33e-07	0.670697	8.16398	0.0821532	2.87e-14	1.03904	5.77906	0.179793	7.12e-07	0.618562	6.35107	0.0973948	2.12e-09	0.220514	1.08612	0.203029	0.278671
rs392471:28559247:A:C	6	28559247	AK056211	cg17017591	28557765	1482	-	-	A	C	0.0588235	0	C	0.20297	0	1	73.7222	9.8e-17	1289	9.92e-08	-0.968188	-8.78803	0.110171	5.24e-16	-1.01577	-3.753	0.270655	0.00050836	-0.941148	-7.72251	0.121871	1.17e-12	-0.0885146	-0.342836	0.258183	0.732065
rs113775984:150247451:A:T	1	150247451	C1orf54	cg04503063	150282391	34940	-	-	A	T	0.113043	0.0336134	T	0.02	0.00990099	0	73.7212	9.81e-17	758	5.84e-08	-1.17505	-7.90318	0.148681	1.47e-13	-0.974303	-2.00868	0.485046	0.050732	-1.255	-8.34784	0.150338	3.1e-14	0.473506	1.17748	0.402135	0.240337
rs11918827	3	80651287	-	cg12010837	80609171	42116	-	-	C	T	0.357143	0	T	0.475248	0	1	73.7201	9.82e-17	991	7.63e-08	-0.597215	-8.47843	0.0704394	3.89e-15	-0.476531	-3.09531	0.153953	0.00341402	-0.6398	-8.00869	0.0798882	2.25e-13	0.293503	1.82142	0.16114	0.0699663
rs9346:42826350:A:C	20	42826350	OSER1	cg26040816	42816135	10215	JPH2	1stExon|5'UTR	A	C	0.117647	0	C	0.555556	0.019802	1	73.7186	9.82e-17	1294	9.98e-08	-0.449419	-8.61554	0.0521638	1.61e-15	-0.546502	-4.90222	0.111481	1.33e-05	-0.42052	-7.04889	0.0596576	5.1e-11	-0.127947	-1.24606	0.102681	0.214131
rs33996006:22995106:ACT:A	14	22995107	TCRA|TRD|TRA@|hADV29S1|TRA|TRAC|TCR-alpha|AV8S2A1N1T|hADV36S1	cg00640033	22987246	7861	-	-	ACT	A	0.405983	0.0168067	A	0.260204	0.029703	1	73.72	9.82e-17	1989	1.53e-07	-0.721524	-8.63696	0.0835392	1.4e-15	-0.6619	-2.91076	0.227398	0.00563915	-0.730567	-8.07759	0.0904437	1.51e-13	0.0313642	0.145674	0.215304	0.884318
rs2304202	19	50248501	TSKS	cg13221404	50249893	1392	TSKS	Body	T	C	0.0336134	0	C	0.16	0.00990099	0	73.7171	9.83e-17	1319	1.02e-07	1.30334	9.00493	0.144736	1.26e-16	1.27571	3.2194	0.396256	0.00241526	1.25089	7.95943	0.157158	3e-13	0.167723	0.44164	0.379774	0.659204
rs147173707:34516457:A:AAAC	15	34516458	EMC4	cg14433151	34516561	103	EMC4	TSS1500	AAAC	A	0.177966	0.00840336	A	0.156566	0.019802	1	73.7161	9.83e-17	1497	1.16e-07	0.917028	8.65789	0.105918	1.22e-15	0.926608	4.84374	0.1913	1.61e-05	0.911198	7.08903	0.128536	4.09e-11	-0.0815343	-0.350849	0.232392	0.726053
rs76023479:195938446:T:C	3	195938446	ZDHHC19	cg19671561	195938283	163	ZDHHC19	1stExon|5'UTR	T	C	0.0681818	0.0756303	C	0.0923913	0.0891089	1	73.713	9.85e-17	1350	1.04e-07	1.3854	8.68294	0.159554	1.04e-15	1.28948	5.04578	0.255555	8.29e-06	1.43657	6.94645	0.206806	8.92e-11	-0.01922	-0.0580335	0.331188	0.953777
rs9959553:8949227:G:C	18	8949227	-	cg15221210	8948993	234	-	-	G	C	0.334783	0.0336134	C	0.0979381	0.039604	1	73.7072	9.88e-17	1811	1.4e-07	0.762447	8.5182	0.089508	3.01e-15	1.05258	5.81942	0.180874	6.21e-07	0.657107	6.31202	0.104104	2.59e-09	0.407311	2.12222	0.191927	0.0349905
rs12453305:4606395:C:G	17	4606395	LOC101559451|PELP1	cg15298179	4602777	3618	PELP1	Body|5'UTR	G	C	0.344538	0	C	0.509901	0	1	73.7039	9.89e-17	1406	1.09e-07	0.510684	9.36421	0.0545357	1.16e-17	0.341009	2.0667	0.165002	0.0446778	0.494058	8.33262	0.059292	3.39e-14	-0.0553798	-0.420654	0.131652	0.674438
rs11850070:74954278:C:T	14	74954278	NPC2	cg26195881	74959018	4740	NPC2|ISCA2	Body|TSS1500	C	T	0.172269	0	T	0.336634	0	1	73.6999	9.91e-17	1002	7.8e-08	0.759574	7.69842	0.0986663	5.17e-13	0.973233	5.844	0.166535	5.72e-07	0.745722	6.28869	0.118581	2.93e-09	0.0771867	0.366102	0.210834	0.714658
rs278126	12	120135717	CIT	cg18075627	120150487	14770	CIT	Body	G	T	0.305085	0.00840336	T	0.275	0.00990099	1	73.7002	9.91e-17	1278	9.94e-08	0.804189	8.71361	0.0922912	8.51e-16	0.794116	3.97256	0.199901	0.000260136	0.798658	7.61046	0.104942	2.22e-12	-0.0597329	-0.2712	0.220254	0.786503
rs11556528	16	2050192	TCRBV20S1|ZNF598	cg05211189	2055403	5211	ZNF598	Body	G	T	0.172414	0.0252101	T	0.0445545	0	0	73.698	9.92e-17	1153	8.98e-08	-0.876898	-8.67158	0.101123	1.12e-15	-0.822387	-3.6805	0.223444	0.000632086	-0.893018	-7.75576	0.115142	9.68e-13	0.0822234	0.318374	0.258261	0.750518
rs16872009:105547002:A:C	7	105547002	CDHR3	cg22762455	105546987	15	-	-	A	C	0.159664	0	C	0.38587	0.0891089	1	73.6996	9.92e-17	1703	1.33e-07	-0.847199	-8.88517	0.0953498	2.78e-16	-1.04735	-5.2403	0.199865	4.34e-06	-0.764286	-6.79992	0.112396	1.97e-10	-0.260808	-1.19149	0.218893	0.234807
rs61789404:20396982:G:T	4	20396982	SLIT2-IT1|SLIT2	cg07290920	20396867	115	SLIT2	Body	G	T	0.0769231	0.0168067	T	0.0368421	0.0594059	0	73.6967	9.93e-17	1504	1.17e-07	1.14826	8.67866	0.132308	1.07e-15	1.33352	5.26599	0.253232	3.99e-06	1.07432	6.77983	0.158459	2.2e-10	0.201527	0.690813	0.291724	0.490446
rs3802843:111250214:A:G	11	111250214	POU2AF1	cg19126910	111249659	555	POU2AF1	Body	G	A	0.24359	0.0168067	A	0.514851	0	1	73.6972	9.93e-17	1000	7.79e-08	0.54326	8.14943	0.0666623	3.15e-14	0.542268	3.40607	0.159206	0.00141766	0.588699	7.8801	0.0747071	4.74e-13	-0.145632	-1.0034	0.145138	0.316822
rs55944888:123847473:A:G	11	123847473	OR10S1	cg27404351	123847741	268	OR10S1	1stExon	A	G	0.177966	0.00840336	G	0.0643564	0	1	73.6966	9.93e-17	1767	1.38e-07	1.0757	8.81035	0.122095	4.53e-16	1.15368	4.77253	0.241734	2.04e-05	1.03282	7.1358	0.144738	3.16e-11	0.424699	1.6018	0.265139	0.110704
rs12929900:69287316:A:G	16	69287316	SNTB2	cg03383484	69223771	63545	SNTB2	Body	A	G	0.214286	0	G	0.403061	0.029703	1	73.6935	9.95e-17	1005	7.85e-08	-0.878757	-8.26319	0.106346	1.53e-14	-1.14586	-6.17016	0.185709	1.9e-07	-0.775063	-5.96847	0.12986	1.49e-08	-0.345197	-1.45608	0.237072	0.146863
rs11753825:2430888:T:A	6	2430888	LOC100508120	cg24258395	2432554	1666	-	-	T	A	0.239496	0	A	0.111111	0.019802	1	73.6915	9.96e-17	1634	1.28e-07	-0.68492	-8.78426	0.0779713	5.37e-16	-0.871864	-4.69427	0.185729	2.63e-05	-0.638972	-7.18716	0.0889047	2.38e-11	-0.195286	-1.0536	0.18535	0.293276
rs758854:15845451:C:T	17	15845451	-	cg23020956	15822444	23007	-	-	T	C	0.00420168	0	C	0.179348	0.0891089	0	73.6882	9.97e-17	783	6.13e-08	-0.970566	-8.01446	0.121102	7.33e-14	-0.259206	-1.03643	0.250094	0.305664	-1.17893	-8.52139	0.13835	1.11e-14	0.580438	2.38093	0.243786	0.0181626
rs77422300:83282849:T:G	16	83282849	CDH13	cg11586220	83282735	114	CDH13	5'UTR|Body	T	G	0	0	G	0.159574	0.0693069	0	73.688	9.97e-17	2974	1.74e-07	1.58085	9.34723	0.169125	1.3e-17	1.42403	2.77392	0.513362	0.0080956	1.56618	8.12363	0.192793	1.15e-13	-0.131892	-0.28615	0.460921	0.775046
rs12920856	16	81433120	-	cg09549794	81435423	2303	-	-	A	G	0.189189	0.0672269	G	0.5	0.0792079	1	73.6864	9.98e-17	2291	1.75e-07	0.832291	8.81196	0.0944502	4.48e-16	0.857616	3.85563	0.222432	0.000372362	0.832129	7.66945	0.108499	1.59e-12	-0.0560033	-0.266545	0.210108	0.790081
rs201235360:65566236:C:CT	7	65566237	-	cg12463550	65579703	13466	CRCP	TSS200	C	CT	0.152542	0.00840336	CT	0.0742574	0	1	73.6846	9.99e-17	497	3.9e-08	-1.05592	-7.59926	0.138951	9.46e-13	-1.39965	-6.71867	0.208322	2.96e-08	-0.922636	-5.34266	0.172692	3.1e-07	-0.569758	-1.95742	0.291076	0.0516227
rs1076928	6	36348689	ETV7	cg04289385	36355825	7136	ETV7	TSS1500	T	C	0.584034	0	C	0.326733	0	1	73.6815	1e-16	1212	9.52e-08	0.615573	8.61259	0.0714737	1.64e-15	0.367767	2.55974	0.143673	0.0139868	0.705355	8.19324	0.0860899	7.68e-14	-0.104229	-0.677977	0.153735	0.498533
rs112139404:49564453:A:AC	16	49564454	ZNF423	cg06636870	49564354	100	ZNF423	Body	A	AC	0.0423729	0.00840336	AC	0.263441	0.0792079	0	73.6699	1.01e-16	1429	1.13e-07	-1.09425	-8.94809	0.122289	1.84e-16	-1.10079	-4.42027	0.249031	6.36e-05	-1.09964	-7.35738	0.14946	9.24e-12	0.0473535	0.188761	0.250865	0.850463
12:113499791:G:A	12	-	-	cg07041273	113511713	-	DTX1	Body	G	A	0.195455	0.0756303	A	0.03	0.00990099	0	73.6606	1.01e-16	1248	9.9e-08	-0.950047	-8.58806	0.110624	1.92e-15	-0.986079	-2.6656	0.369928	0.0107068	-0.949229	-8.15813	0.116354	9.43e-14	-0.0215876	-0.0650862	0.331678	0.948167
rs12998175:132564778:G:A	2	132564778	-	cg14161159	132481826	82952	C2orf27A	5'UTR	G	A	0.201681	0	A	0.237624	0	1	73.6571	1.01e-16	550	4.37e-08	0.806424	8.85059	0.0911153	3.48e-16	0.976403	4.20857	0.232003	0.000124628	0.763614	7.47964	0.102092	4.65e-12	0.320359	1.34664	0.237894	0.179546
rs2003477:46067612:A:T	17	46067612	-	cg03723356	46047760	19852	CDK5RAP3	TSS1500	T	A	0.292373	0.00840336	A	0.475	0.00990099	1	73.6624	1.01e-16	967	7.67e-08	-0.672742	-8.60163	0.078211	1.76e-15	-0.59649	-3.63374	0.164153	0.000726752	-0.701051	-7.7755	0.0901616	8.65e-13	0.0150869	0.0900546	0.16753	0.92833
rs4867851	5	176101823	-	cg02460251	176107427	5604	-	-	C	T	0.327731	0	T	0.0891089	0	1	73.6715	1.01e-16	1041	8.22e-08	-0.767735	-8.76563	0.0875846	6.07e-16	-0.614961	-3.22242	0.190838	0.00239479	-0.797655	-7.95534	0.100267	3.07e-13	0.044638	0.231486	0.192832	0.817163
rs9314177:96028860:A:G	5	96028860	CAST	cg14097306	95997355	31505	CAST	TSS1500	G	A	0.291304	0.0336134	A	0.555	0.00990099	1	73.6621	1.01e-16	1312	1.04e-07	-0.681277	-9.14687	0.074482	4.95e-17	-0.681745	-3.82619	0.178179	0.000407293	-0.661149	-7.6826	0.086058	1.47e-12	-0.0386116	-0.231173	0.167025	0.817406
rs7110845	11	120175749	POU2F3	cg21808985	120175724	25	POU2F3	ExonBnd|Body	G	A	0.394495	0.0840336	A	0.0891089	0	1	73.6645	1.01e-16	1382	1.09e-07	0.818755	8.269	0.099015	1.48e-14	0.601296	2.54057	0.236678	0.014671	0.902948	8.19817	0.11014	7.46e-14	-0.288624	-1.50671	0.191559	0.133387
rs492833:66750492:A:T	1	66750492	PDE4B	cg10773181	66757529	7037	PDE4B	Body	T	A	0.441176	0	A	0.36	0.00990099	1	73.6722	1.01e-16	1419	1.12e-07	0.713099	8.69449	0.0820173	9.63e-16	0.547499	2.74388	0.199534	0.00875342	0.756981	8.13285	0.0930769	1.09e-13	-0.13161	-0.684813	0.192184	0.494217
rs4663199:236368039:T:A	2	236368039	-	cg16657496	236369383	1344	-	-	T	A	0.366972	0.0840336	A	0.146465	0.019802	1	73.6616	1.01e-16	1663	1.32e-07	0.750395	8.88345	0.0844711	2.81e-16	0.695924	3.73504	0.186323	0.000536631	0.745069	7.72729	0.0964205	1.14e-12	-0.146742	-0.777286	0.188787	0.437865
rs2585426:52792726:C:G	20	52792726	-	cg24582168	52789646	3080	CYP24A1	Body	C	G	0.370536	0.0588235	G	0.630208	0.049505	1	73.6627	1.01e-16	1672	1.33e-07	-0.735812	-8.52061	0.0863568	2.96e-15	-0.644999	-3.60312	0.179011	0.000795958	-0.772371	-7.78975	0.0991523	7.97e-13	-0.0363977	-0.193185	0.188408	0.847
rs35954863:4214937:C:T	20	4214937	ADRA1D	cg10595017	4214940	3	ADRA1D	Body	C	T	0.194915	0.00840336	T	0.0721649	0.039604	1	73.6585	1.01e-16	1814	1.44e-07	-0.903978	-8.60751	0.105022	1.69e-15	-0.748497	-2.64541	0.282942	0.0112717	-0.918367	-8.16457	0.112482	9.08e-14	-0.0208145	-0.0811595	0.256464	0.935392
rs114483585:65086910:A:G	2	65086910	AK097952	cg09296270	65087288	378	-	-	A	G	0.0423729	0.00840336	G	0.0684211	0.0594059	0	73.6414	1.02e-16	1498	1.2e-07	1.6251	8.79194	0.18484	5.11e-16	1.89745	4.83366	0.39255	1.67e-05	1.5256	7.09064	0.215157	4.06e-11	0.512513	1.14745	0.446654	0.252501
rs6502622	17	17834691	TOM1L2	cg15701639	17861518	26827	TOM1L2	Body	A	G	0.407563	0	G	0.515152	0.019802	1	73.6336	1.02e-16	783	6.3e-08	-0.622105	-9.10169	0.0683504	6.67e-17	-0.56064	-3.77219	0.148625	0.000479744	-0.617281	-7.70741	0.0800893	1.28e-12	-0.0457452	-0.27835	0.164344	0.781018
rs4803195:38015006:G:T	19	38015006	ZNF793	cg19556473	37894856	120150	-	-	G	T	0.193277	0	T	0.505155	0.039604	1	73.642	1.02e-16	863	6.91e-08	0.755161	8.7569	0.0862361	6.42e-16	0.843568	5.21963	0.161614	4.65e-06	0.716902	6.81157	0.105248	1.85e-10	0.094783	0.49446	0.19169	0.621499
rs2453200	1	244256594	-	cg27589309	244256545	49	-	-	A	G	0.331933	0	G	0.633663	0	1	73.6364	1.02e-16	1045	8.39e-08	-0.697685	-8.80243	0.0792604	4.77e-16	-0.779985	-4.82719	0.161582	1.7e-05	-0.65702	-7.09469	0.0926073	3.97e-11	-0.181849	-1.0502	0.173157	0.294835
rs13307517:71803683:A:G	7	71803683	CALN1	cg06285810	71802910	773	CALN1	TSS1500|Body	A	G	0.462185	0	G	0.215	0.00990099	1	73.6499	1.02e-16	1066	8.5e-08	-0.730447	-8.5982	0.0849535	1.8e-15	-0.733708	-5.2482	0.139802	4.23e-06	-0.730044	-6.79016	0.107515	2.08e-10	0.0411351	0.238492	0.17248	0.811732
rs8087879	18	21796158	OSBPL1A	cg11249931	21796096	62	OSBPL1A	Body	A	G	0.0847458	0.00840336	G	0.118812	0	1	73.6415	1.02e-16	1397	1.12e-07	1.07033	8.34529	0.128256	9.1e-15	1.35656	4.94087	0.274559	1.17e-05	1.02799	7.01636	0.146514	6.09e-11	-0.124441	-0.412957	0.301341	0.68006
rs12439733:78454951:G:C	15	78454951	IDH3A	cg07777609	78454630	321	IDH3A	Body	G	C	0.166667	0.0168067	C	0.173469	0.029703	1	73.6471	1.02e-16	1649	1.32e-07	-0.504717	-8.84425	0.0570672	3.63e-16	-0.453843	-4.69945	0.0965737	2.58e-05	-0.519982	-7.18069	0.0724139	2.47e-11	-0.00356336	-0.0294535	0.120982	0.976531
rs7073091	10	2978321	-	cg03961510	2978438	117	-	-	G	A	0.305085	0.00840336	A	0.626263	0.019802	1	73.6463	1.02e-16	1849	1.48e-07	-0.684694	-8.87217	0.0771731	3.02e-16	-0.893091	-4.41087	0.202475	6.56e-05	-0.643184	-7.36142	0.0873723	9.03e-12	0.00594488	0.033579	0.177042	0.973245
rs12615086:745897:C:A	2	745897	-	cg23687269	732577	13320	-	-	C	A	0.220339	0.00840336	A	0.17	0.00990099	1	73.6393	1.02e-16	2020	1.62e-07	-0.826333	-7.67951	0.107602	5.8e-13	-1.18956	-5.4936	0.216535	1.86e-06	-0.8156	-6.59239	0.123718	5.98e-10	-0.15442	-0.590428	0.261539	0.555539
rs2120103:105519316:G:A	3	105519316	CBLB	cg14461076	105519399	83	CBLB	Body	A	G	0.0420168	0	G	0.20297	0	0	73.6358	1.02e-16	1295	1.04e-07	-0.491844	-8.64119	0.0569186	1.36e-15	-0.231581	-1.32112	0.175292	0.193291	-0.517367	-8.47883	0.0610188	1.43e-14	0.197421	1.18768	0.166224	0.2363
rs3129275	6	33094258	HLA-DPB2	cg08506353	33096312	2054	HLA-DPB2	Body	C	T	0.5	0	T	0.287129	0	1	73.6368	1.02e-16	3547	1.79e-07	0.787402	8.72315	0.0902657	8e-16	0.821532	4.12843	0.198994	0.000160274	0.769923	7.52282	0.102345	3.64e-12	0.176558	0.833242	0.211892	0.405655
rs75501607:18244753:C:T	8	18244753	-	cg24583452	18244456	297	-	-	C	T	0.0869565	0.0336134	T	0.375	0.128713	0	73.6393	1.02e-16	2084	1.67e-07	-0.879078	-8.60792	0.102124	1.69e-15	-0.958871	-4.10326	0.233685	0.000173389	-0.87794	-7.53674	0.116488	3.37e-12	0.176083	0.828082	0.21264	0.408564
rs71371935:125095032:AC:A	9	125095033	-	cg00366537	125095058	25	-	-	AC	A	0.0905172	0.0252101	A	0.0247525	0	0	73.6152	1.03e-16	1411	1.15e-07	-1.49248	-8.62615	0.173018	1.5e-15	-1.57182	-3.77067	0.416855	0.000481944	-1.49119	-7.70696	0.193487	1.28e-12	-0.317185	-0.758365	0.418249	0.449083
rs678376	11	85430397	SYTL2	cg09855212	85427572	2825	SYTL2	5'UTR|Body	G	A	0.260504	0	A	0.52	0.00990099	1	73.6252	1.03e-16	981	7.92e-08	-0.660095	-8.3651	0.0789106	8.02e-15	-0.702493	-3.77042	0.186317	0.000482317	-0.677202	-7.70773	0.08786	1.27e-12	0.00777513	0.0436597	0.178085	0.965217
rs11236354:74857880:G:C	11	74857880	SLCO2B1	cg12490773	74857928	48	-	-	G	C	0.205882	0	C	0.489899	0.019802	1	73.6321	1.03e-16	1001	8.06e-08	-0.684087	-8.50426	0.0804405	3.29e-15	-0.522739	-3.16104	0.165369	0.00284455	-0.751723	-7.97746	0.0942308	2.7e-13	0.172087	1.02633	0.167672	0.305919
rs10797971:184469212:T:C	1	184469212	C1orf21	cg07058784	184461419	7793	C1orf21	Body	C	T	0.542017	0	T	0.361386	0	1	73.6176	1.03e-16	1089	8.83e-08	0.782483	8.56843	0.0913217	2.18e-15	1.08938	4.62392	0.235596	3.3e-05	0.739058	7.22751	0.102256	1.9e-11	0.360298	1.48231	0.243066	0.139757
rs140552516:35880005:AT:A	9	35880006	-	cg23544136	35815398	64608	HINT2	TSS1500	AT	A	0.114035	0.0420168	A	0.276596	0.0693069	1	73.6239	1.03e-16	1228	9.93e-08	0.772	8.5311	0.0904924	2.77e-15	0.93156	3.14397	0.296301	0.00298316	0.759262	7.9837	0.0951016	2.6e-13	-0.0901496	-0.37976	0.237386	0.704508
rs1278658:113386832:G:C	13	113386832	ATP11A	cg04656015	113407548	20716	ATP11A	Body	G	C	0.163866	0	C	0.455446	0	1	73.6319	1.03e-16	1335	1.07e-07	-0.459749	-8.92764	0.0514973	2.1e-16	-0.392794	-3.614	0.108687	0.000770663	-0.500468	-7.78273	0.0643049	8.29e-13	0.0440546	0.408891	0.107742	0.683036
rs6711457:217291987:G:A	2	217291987	SMARCAL1	cg07161181	217291644	343	SMARCAL1	Body	G	A	0.127119	0.00840336	A	0.09	0.00990099	1	73.6242	1.03e-16	1411	1.14e-07	1.12842	8.3446	0.135228	9.14e-15	1.133	3.39404	0.333822	0.00146779	1.16704	7.88065	0.148089	4.72e-13	0.0360176	0.109658	0.328454	0.912785
rs55905611:126713714:GAA:G	10	126713715	CTBP2	cg17014214	126713638	77	CTBP2	Body	GAA	G	0.412037	0.092437	G	0.26087	0.0891089	1	73.6284	1.03e-16	1598	1.29e-07	-0.812393	-8.69115	0.0934736	9.85e-16	-0.686322	-2.88349	0.238018	0.00606488	-0.823522	-8.0817	0.1019	1.47e-13	0.0526134	0.232163	0.226622	0.816637
rs798498:2795882:T:G	7	2795882	GNA12	cg12102607	2802970	7088	GNA12	TSS200|Body	T	G	0.256303	0	G	0.24	0.00990099	1	73.6299	1.03e-16	1686	1.36e-07	0.698316	8.58794	0.0813136	1.92e-15	0.612888	2.87308	0.213321	0.00623521	0.713722	8.0855	0.0882719	1.44e-13	-0.103372	-0.509035	0.203075	0.611262
rs980321:191048554:T:G	3	191048554	UTS2B|CCDC50	cg23528751	191046721	1833	CCDC50|UTS2D	TSS200|5'UTR	T	G	0.223684	0.0420168	G	0.0858586	0.019802	1	73.6309	1.03e-16	1701	1.37e-07	-1.00759	-8.79106	0.114615	5.14e-16	-0.914382	-3.02462	0.302313	0.00414525	-1.02582	-8.0301	0.127746	1.99e-13	0.28534	1.00662	0.283463	0.315274
rs3115387:8588685:C:T	4	8588685	GPR78|CPZ	cg19005640	8588716	31	GPR78	Body	T	C	0.126087	0.0336134	C	0.418605	0.148515	0	73.6267	1.03e-16	916	7.39e-08	0.863368	8.28909	0.104157	1.3e-14	1.06004	4.63455	0.228726	3.19e-05	0.849036	7.22133	0.117573	1.97e-11	0.222185	0.936633	0.237217	0.350023
rs17153664:26497478:C:T	7	26497478	LOC441204	cg10991988	26480643	16835	LOC441204	Body	C	T	0	0	T	0.183168	0	0	73.6031	1.04e-16	1318	1.08e-07	1.247	8.48144	0.147027	3.81e-15	1.142	4.09613	0.278799	0.000177294	1.3416	7.53822	0.177973	3.34e-12	-0.28608	-1.03017	0.2777	0.304113
rs9921653:89146775:G:A	16	89146775	-	cg10156586	89160039	13264	ACSF3	TSS1500	G	A	0.20354	0.0504202	A	0.229885	0.138614	0	73.6112	1.04e-16	1302	1.06e-07	-0.833604	-8.43483	0.0988289	5.14e-15	-0.95394	-5.13729	0.185689	6.12e-06	-0.816132	-6.87164	0.118768	1.34e-10	-0.0710339	-0.312343	0.227423	0.75509
rs73105774:241849246:C:T	2	241849246	-	cg12079115	241851444	2198	-	-	C	T	0.140351	0.0420168	T	0.224719	0.118812	0	73.5948	1.04e-16	1443	1.18e-07	-1.01478	-8.7728	0.115673	5.79e-16	-0.948542	-3.95537	0.239811	0.00027429	-1.01461	-7.61248	0.133283	2.19e-12	0.0130239	0.0481416	0.270533	0.961649
rs17455100	20	58089019	-	cg24439578	58088964	55	-	-	T	C	0.1	0.0336134	C	0.0520833	0.049505	1	73.5961	1.04e-16	1114	9.13e-08	1.38706	8.67232	0.159941	1.11e-15	1.42725	5.05748	0.282206	7.97e-06	1.35759	6.9295	0.195915	9.79e-11	0.128482	0.376559	0.341201	0.706882
rs614423:135696227:T:C	4	135696227	-	cg23253584	135679156	17071	-	-	T	C	0.317797	0.00840336	C	0.420792	0	1	73.6013	1.04e-16	1163	9.51e-08	0.761449	9.15995	0.083128	4.53e-17	0.793895	4.55627	0.174242	4.11e-05	0.712997	7.26923	0.0980842	1.51e-11	0.250248	1.22988	0.203474	0.220119
rs79553417:46618611:C:T	3	46618611	TDGF1|LRRC2	cg23009419	46618597	14	LRRC2|TDGF1	5'UTR|TSS1500	C	T	0.224138	0.0252101	T	0.0510204	0.029703	1	73.5989	1.04e-16	1336	1.09e-07	-0.991581	-8.65453	0.114574	1.25e-15	-1.23509	-3.61761	0.341409	0.000762458	-0.943159	-7.77893	0.121245	8.48e-13	0.0195574	0.0649274	0.301219	0.948294
rs59367429:133738328:A:AT	10	133738336	-	cg18138036	133769891	31555	PPP2R2D	3'UTR|Body	A	AT	0.220339	0.00840336	AT	0.324742	0.039604	1	73.6129	1.04e-16	1612	1.31e-07	-0.80021	-8.64687	0.0925433	1.31e-15	-0.823752	-4.03345	0.20423	0.000215469	-0.792206	-7.57259	0.104615	2.75e-12	0.123338	0.581363	0.212154	0.561619
rs11359484:30874489:AT:A	6	30874490	GTF2H4	cg02815249	30877746	3256	GTF2H4	Body	AT	A	0.194915	0.00840336	A	0.29798	0.019802	1	73.613	1.04e-16	4453	1.81e-07	-0.86462	-8.30432	0.104117	1.18e-14	-1.10206	-5.28122	0.208676	3.79e-06	-0.825935	-6.76178	0.122147	2.42e-10	-0.166105	-0.676667	0.245475	0.499362
rs2007514	15	86303677	KLHL25	cg06993955	86301167	2510	-	-	G	A	0.0714286	0	A	0.04	0.00990099	0	73.5824	1.05e-16	1526	1.26e-07	1.51873	8.75444	0.173482	6.52e-16	1.29637	2.66915	0.485686	0.0106101	1.52056	8.15218	0.186522	9.77e-14	0.274701	0.523173	0.525067	0.601406
rs73916820:1909597:C:T	19	1909597	ADAT3|SCAMP4	cg22602307	1909945	348	ADAT3|SCAMP4	5'UTR	C	T	0.0588235	0	T	0.260417	0.049505	1	73.5757	1.05e-16	656	5.43e-08	-0.600804	-8.9399	0.0672048	1.94e-16	-0.652009	-5.22673	0.124745	4.54e-06	-0.557542	-6.80125	0.0819764	1.96e-10	-0.16526	-1.16529	0.141819	0.245223
rs10513484	9	130147606	GARNL3	cg03242314	130148181	575	GARNL3	Body	G	A	0.390756	0	A	0.10396	0	1	73.5758	1.05e-16	739	6.12e-08	0.773914	8.76409	0.0883052	6.13e-16	0.910908	4.71932	0.193017	2.42e-05	0.718239	7.16267	0.100275	2.73e-11	0.0871318	0.491234	0.177373	0.623774
rs10717167:144444488:GT:G	4	144444489	SMARCA5	cg06593050	144480206	35717	LOC441046	TSS1500	GT	G	0.222689	0	G	0.232323	0.019802	1	73.5943	1.05e-16	897	7.36e-08	-0.685841	-8.3068	0.0825638	1.16e-14	-0.712302	-4.44152	0.160373	5.95e-05	-0.704682	-7.33943	0.0960131	1.02e-11	0.137481	0.711875	0.193125	0.477332
rs71183223:45588280:TGCACGCACAC:T	20	45588299	EYA2	cg17420165	45588192	107	EYA2	5'UTR	TGCACGCACAC	T	0.25	0.092437	T	0.108247	0.039604	1	73.5772	1.05e-16	1420	1.17e-07	0.908046	9.20982	0.0985954	3.25e-17	0.977239	4.1581	0.23502	0.000146049	0.842467	7.50249	0.112292	4.09e-12	0.365405	1.50521	0.242761	0.133773
rs4148117	21	43666065	ABCG1	cg13505691	43665609	456	ABCG1	Body	T	C	0.385321	0.0840336	C	0.427083	0.049505	1	73.5938	1.05e-16	2355	1.83e-07	0.673781	8.64136	0.0779716	1.36e-15	0.760187	4.65636	0.163258	2.97e-05	0.639048	7.20501	0.088695	2.16e-11	0.187918	1.00963	0.186126	0.313837
rs34683731:79909537:G:A	17	79909537	NOTUM	cg13647861	79899569	9968	MYADML2	Body	A	G	0.318182	0.0756303	G	0.261364	0.128713	0	73.558	1.06e-16	877	7.33e-08	0.766889	8.78765	0.0872689	5.25e-16	0.741873	4.23873	0.175022	0.000113321	0.763587	7.45595	0.102413	5.31e-12	0.0571843	0.274808	0.208088	0.783734
rs28393751:29584076:G:A	19	29584076	-	cg14904814	29584106	30	-	-	G	A	0.0169492	0.00840336	A	0.198864	0.128713	0	73.5729	1.06e-16	1740	1.44e-07	1.30761	8.80934	0.148435	4.56e-16	1.01601	3.22622	0.314922	0.00236934	1.40819	7.9476	0.177184	3.21e-13	-0.150708	-0.499931	0.301457	0.617647
rs8025191	15	51623785	CYP19A1	cg00184732	51633821	10036	GLDN	1stExon|5'UTR	A	G	0.189076	0	G	0.0990099	0	1	73.5689	1.06e-16	988	8.21e-08	-0.922607	-8.78489	0.105022	5.35e-16	-0.981319	-3.884	0.252656	0.000341458	-0.884569	-7.64745	0.115669	1.8e-12	-0.121372	-0.488704	0.248354	0.625561
rs6502033	17	80948518	B3GNTL1	cg04867891	80929076	19442	B3GNTL1	Body	C	T	0.555556	0.092437	T	0.242105	0.0594059	1	73.5615	1.06e-16	1119	9.33e-08	-0.751601	-8.81437	0.08527	4.41e-16	-0.648648	-3.32805	0.194903	0.00177431	-0.789189	-7.90478	0.099837	4.11e-13	0.118705	0.678816	0.17487	0.498002
rs10902851	10	124481043	-	cg08929862	124481014	29	-	-	T	C	0.222689	0	C	0.108911	0	1	73.5617	1.06e-16	1291	1.08e-07	0.761877	8.83439	0.0862399	3.87e-16	0.848938	4.18005	0.203093	0.000136326	0.727774	7.48925	0.0971758	4.4e-12	0.00868406	0.0398905	0.217698	0.968218
rs17554725:22317759:A:G	19	-	-	cg20662725	22235022	-	ZNF257	TSS1500	A	G	0.352941	0	G	0.232323	0.019802	1	73.5738	1.06e-16	1423	1.18e-07	0.778319	8.34976	0.0932146	8.84e-15	0.538603	2.29757	0.234423	0.0263998	0.818498	8.26408	0.099043	5.07e-14	-0.137717	-0.590068	0.233392	0.55578
rs958581:169128664:A:G	1	169128664	NME7	cg23617938	169109101	19563	NME7	Body	A	G	0.367521	0.0168067	G	0.267327	0	1	73.5584	1.06e-16	1469	1.23e-07	0.718517	8.81374	0.0815224	4.43e-16	0.685705	3.298	0.207916	0.00193326	0.722695	7.91717	0.091282	3.83e-13	-0.155757	-0.798141	0.195149	0.42569
rs1558852	2	51252137	NRXN1	cg23851515	51057218	194919	NRXN1	Body	A	G	0.189076	0	G	0.257426	0	1	73.5635	1.06e-16	1485	1.24e-07	0.673671	8.94211	0.075337	1.91e-16	0.596094	3.54126	0.168328	0.000955561	0.67429	7.81172	0.0863178	7.02e-13	-0.0413153	-0.240409	0.171854	0.810247
rs77502263:105853663:GC:G	2	105853664	-	cg04850045	105853200	464	-	-	GC	G	0.517544	0.0420168	G	0.285714	0.029703	1	73.5642	1.06e-16	1562	1.3e-07	-0.712575	-8.18084	0.0871029	2.58e-14	-0.73225	-5.32313	0.13756	3.29e-06	-0.704795	-6.72522	0.104799	2.95e-10	0.057905	0.299208	0.193527	0.765077
rs12603387:6489837:T:G	17	6489837	KIAA0753	cg10608948	6478486	11351	-	-	T	G	0.39916	0	G	0.108911	0	1	73.567	1.06e-16	1707	1.42e-07	-0.788423	-8.62019	0.0914623	1.56e-15	-0.85382	-3.89042	0.219467	0.00033482	-0.764938	-7.64406	0.10007	1.83e-12	0.0568986	0.288478	0.197237	0.773266
rs7619538:6530755:C:T	3	6530755	AF279782	cg11039604	6532313	1558	-	-	C	T	0.196581	0.0168067	T	0.125	0.00990099	1	73.5683	1.06e-16	2090	1.74e-07	0.957384	8.74085	0.10953	7.13e-16	0.784839	2.86915	0.273544	0.00630066	1.00414	8.08309	0.124228	1.46e-13	-0.224685	-0.789034	0.284759	0.430982
rs2746318:80397727:T:G	6	80397727	SH3BGRL2	cg24566580	80397764	37	SH3BGRL2	Body	T	G	0.0378151	0	G	0.168317	0	0	73.5712	1.06e-16	1452	1.2e-07	-1.04977	-8.56974	0.122497	2.16e-15	-0.913986	-4.19595	0.217826	0.000129678	-1.12459	-7.48099	0.150327	4.61e-12	0.293653	1.19727	0.245268	0.23255
rs11718125	3	52379420	DNAH1	cg07469753	52419359	39939	DNAH1	Body	T	C	0.151786	0.0588235	C	0.313131	0.019802	1	73.5494	1.07e-16	554	4.65e-08	-0.71079	-7.99098	0.088949	8.49e-14	-0.417066	-2.28539	0.182492	0.0271645	-0.866167	-8.26598	0.104787	5.01e-14	0.405235	2.22922	0.181783	0.0268589
rs10786018	10	93559751	TNKS2	cg01485215	93557062	2689	TNKS2|TNKS2-AS1	TSS1500|Body	G	A	0.436975	0	A	0.163366	0	1	73.5492	1.07e-16	825	6.92e-08	0.759835	8.85707	0.0857886	3.34e-16	0.64504	3.06262	0.210617	0.00373561	0.778525	8.01059	0.097187	2.23e-13	-0.104793	-0.575265	0.182165	0.565728
rs3793228	7	158891506	VIPR2	cg16754460	158892077	571	VIPR2	Body	A	G	0.138655	0	G	0.405	0.00990099	1	73.554	1.07e-16	887	7.42e-08	-0.642863	-9.24859	0.0695092	2.51e-17	-0.694727	-5.03802	0.137897	8.5e-06	-0.601715	-6.94063	0.0866945	9.21e-11	-0.184201	-1.29456	0.142289	0.196893
rs2056296	2	136887312	-	cg03733145	136887407	95	-	-	C	T	0.117647	0	T	0.133663	0	1	73.5496	1.07e-16	1153	9.67e-08	0.741757	8.55163	0.0867386	2.43e-15	0.61407	4.37462	0.140371	7.36e-05	0.805753	7.37647	0.109233	8.3e-12	-0.106045	-0.581924	0.182232	0.561242
rs61860513:134805511:G:C	10	134805511	-	cg16903885	134795548	9963	-	-	G	C	0.0512821	0.0168067	C	0.056701	0.039604	1	73.5478	1.07e-16	1292	1.08e-07	1.52969	8.40488	0.182	6.22e-15	1.01084	2.23637	0.451998	0.0304458	1.67099	8.27928	0.201827	4.64e-14	-0.864576	-1.9275	0.448548	0.0552664
rs2074042:44098969:G:A	11	44098969	EXT2|ACCS	cg14817139	44101123	2154	ACCS	Body	G	A	0.109244	0	A	0.133663	0	1	73.5513	1.07e-16	1323	1.11e-07	-1.14099	-8.83991	0.129072	3.74e-16	-1.11564	-4.20904	0.265059	0.000124445	-1.14283	-7.47231	0.152943	4.84e-12	0.0649822	0.213054	0.305004	0.831492
rs1805457:5386543:T:C	17	5386543	DERL2	cg02842197	5389625	3082	DERL2|MIS12	TSS200|TSS1500	T	C	0.117647	0	C	0.29	0.00990099	1	73.5542	1.07e-16	1669	1.4e-07	-0.915427	-8.70165	0.105202	9.2e-16	-0.871511	-3.30948	0.263338	0.00187099	-0.928953	-7.91212	0.117409	3.94e-13	0.426237	1.72861	0.246577	0.0853485
rs71138565:45057242:T:TC	17	45057243	GOSR2|RPRML	cg26909813	45057218	25	RPRML	TSS1500	T	TC	0.459091	0.0756303	TC	0.393258	0.118812	0	73.553	1.07e-16	879	7.36e-08	0.586366	8.56323	0.0684748	2.25e-15	0.585606	4.01287	0.145932	0.000229662	0.590934	7.57957	0.0779641	2.64e-12	-0.0555001	-0.324909	0.170818	0.745574
rs10403613:37844306:C:T	19	37844306	HKR1	cg23950597	37808831	35475	-	-	C	T	0.184874	0	T	0.262626	0.019802	1	73.5368	1.08e-16	887	7.49e-08	0.80224	8.90786	0.0900598	2.39e-16	0.916782	5.1225	0.178972	6.43e-06	0.756606	6.87727	0.110016	1.3e-10	0.168042	0.808378	0.207876	0.419788
rs191791117:142325701:G:A	6	-	-	cg21917802	142290512	-	-	-	G	A	0.238938	0.0504202	A	0.546392	0.039604	1	73.5334	1.08e-16	972	8.22e-08	0.627752	8.90387	0.0705033	2.46e-16	0.579079	3.33408	0.173685	0.00174397	0.629495	7.90046	0.0796782	4.21e-13	0.0703071	0.462229	0.152104	0.644396
rs10457814:147977696:G:A	6	147977696	-	cg15276254	147972384	5312	-	-	G	A	0.537815	0	A	0.212871	0	1	73.5241	1.08e-16	1335	1.13e-07	0.390098	7.89106	0.0494354	1.58e-13	0.48148	4.72653	0.101868	2.37e-05	0.396415	7.1543	0.0554094	2.86e-11	0.0703874	0.650918	0.108136	0.515811
rs617873	11	130096524	ZBTB44	cg25915295	130113771	17247	ZBTB44	Body	T	G	0.281513	0	G	0.676768	0.019802	1	73.5252	1.08e-16	1435	1.22e-07	-0.670806	-8.52808	0.0786585	2.82e-15	-0.761957	-4.86409	0.15665	1.51e-05	-0.644874	-7.06157	0.0913216	4.76e-11	0.102328	0.655321	0.15615	0.512978
rs7583326:184862344:T:C	2	184862344	-	cg13311655	184862507	163	-	-	C	T	0.346847	0.0672269	T	0.391753	0.039604	1	73.5218	1.08e-16	1512	1.29e-07	-0.688831	-8.83187	0.0779938	3.94e-16	-0.613263	-2.97418	0.206195	0.00475431	-0.702591	-8.04214	0.0873637	1.85e-13	0.0663268	0.320724	0.206803	0.748738
rs2186754	11	125828097	CDON|BC043578	cg05558714	125828068	29	CDON	3'UTR	A	G	0.546218	0	G	0.445545	0	1	73.5198	1.08e-16	1705	1.45e-07	-0.728221	-8.86435	0.0821517	3.18e-16	-0.731473	-4.64882	0.157346	3.05e-05	-0.711855	-7.20474	0.0988037	2.16e-11	-0.170614	-0.916027	0.186255	0.360703
rs10210199:46404845:G:C	2	46404845	PRKCE	cg10841988	46395494	9351	PRKCE	Body	G	C	0.194915	0.00840336	C	0.195	0.00990099	1	73.5236	1.08e-16	1740	1.48e-07	-0.898733	-8.76115	0.102582	6.25e-16	-0.84115	-3.33817	0.25198	0.00172367	-0.913664	-7.89811	0.115681	4.27e-13	0.0522624	0.207619	0.251722	0.835727
rs11251744:3179663:G:A	10	3179663	PFKP|PITRM1	cg18178836	3179821	158	-	-	G	A	0.344538	0	A	0.0808081	0.019802	1	73.527	1.08e-16	1813	1.54e-07	-0.565179	-8.64047	0.0654108	1.37e-15	-0.775127	-4.73606	0.163665	2.29e-05	-0.507816	-7.1482	0.0710411	2.95e-11	-0.090113	-0.63137	0.142726	0.528485
rs11391636:142669092:A:AT	3	142669093	AK093381	cg07264726	142666293	2800	-	-	AT	A	0.495575	0.0504202	A	0.232558	0.148515	0	73.5064	1.09e-16	1227	1.05e-07	-0.780022	-8.45433	0.092263	4.53e-15	-0.77766	-3.46258	0.22459	0.00120317	-0.783159	-7.84328	0.0998509	5.86e-13	-0.143893	-0.685971	0.209765	0.493488
rs111596809:177828961:C:T	5	177828961	COL23A1	cg08170785	177826354	2607	COL23A1	Body	C	T	0	0.00840336	T	0.153409	0.128713	0	73.5067	1.09e-16	1757	1.51e-07	1.4823	9.58111	0.154711	2.7e-18	1.02748	3.99814	0.256988	0.000240368	1.57681	7.58429	0.207904	2.57e-12	-0.0478079	-0.164666	0.290333	0.869366
rs2351706:90384115:A:G	15	90384115	AP3S2|C15orf38-AP3S2	cg26487852	90369040	15075	-	-	G	A	0.268908	0	A	0.262626	0.019802	1	73.5037	1.09e-16	1156	9.92e-08	-0.624515	-8.57913	0.0727946	2.03e-15	-0.643157	-4.03166	0.159526	0.000216664	-0.630922	-7.56633	0.0833855	2.85e-12	-0.081781	-0.459464	0.177992	0.646376
rs2960830:1200641:T:C	7	1200641	AK090593|ZFAND2A	cg14110681	1155435	45206	C7orf50	Body	C	T	0.415254	0.00840336	T	0.436842	0.0594059	1	73.5013	1.09e-16	1224	1.05e-07	0.697901	8.6861	0.0803469	1.02e-15	0.659287	3.47896	0.189507	0.00114705	0.699115	7.8357	0.0892218	6.12e-13	-0.0695317	-0.344758	0.201683	0.730621
rs71465377:102638806:CAT:C	11	102638807	-	cg03367136	102638470	337	-	-	CAT	C	0.351351	0.0672269	C	0.331633	0.029703	1	73.5184	1.09e-16	1537	1.31e-07	0.758103	8.5287	0.0888884	2.81e-15	0.605207	3.14579	0.192386	0.00296804	0.811866	7.97637	0.101784	2.72e-13	-0.105736	-0.521139	0.202893	0.602819
rs11022588:13011448:G:A	11	13011448	LOC100506305	cg04755604	13011184	264	-	-	G	A	0.193277	0	A	0.485149	0	1	73.5105	1.09e-16	1541	1.32e-07	0.774433	8.82965	0.0877082	3.99e-16	0.835714	4.59322	0.181945	3.65e-05	0.748221	7.23967	0.10335	1.78e-11	0.139316	0.742877	0.187535	0.458386
rs1343915:240776886:A:T	1	240776886	GREM2	cg23210268	240776187	699	GREM2	TSS1500	A	T	0.220183	0.0840336	T	0.0638298	0.0693069	1	73.5025	1.09e-16	1679	1.44e-07	-0.899926	-8.69554	0.103493	9.57e-16	-0.847566	-4.18523	0.202514	0.000134126	-0.91074	-7.48241	0.121718	4.58e-12	0.100743	0.475612	0.211817	0.634845
rs72785851:28071862:G:A	16	28071862	GSG1L	cg07461072	28073940	2078	GSG1L	Body	G	A	0.213636	0.0756303	A	0.0612245	0.029703	1	73.4924	1.1e-16	925	7.98e-08	-0.907999	-8.30806	0.109291	1.15e-14	-0.980392	-4.78327	0.204963	1.97e-05	-0.898502	-7.11426	0.126296	3.56e-11	-0.0137538	-0.0545718	0.252032	0.956531
rs1250128:1257311:T:C	4	1257311	C4orf42	cg05025164	1340916	83605	KIAA1530	TSS200	T	C	0.288136	0.00840336	C	0.0561224	0.029703	1	73.4998	1.1e-16	1046	9e-08	0.960732	8.55125	0.11235	2.43e-15	0.75305	2.62375	0.287013	0.0119083	0.966786	8.16185	0.118452	9.23e-14	-0.410352	-1.61746	0.253701	0.10728
rs7648182	3	38035508	VILL	cg26113512	38035601	93	VILL	Body	G	A	0.168142	0.0504202	A	0.408602	0.0792079	1	73.4849	1.1e-16	1050	9.1e-08	-0.726572	-7.83707	0.0927097	2.21e-13	-0.461118	-1.97077	0.233978	0.0550612	-0.849234	-8.34272	0.101793	3.19e-14	0.191722	0.884899	0.21666	0.377223
12:132367353:A:G	12	-	-	cg12944340	132378988	-	ULK1	TSS1500	A	G	0.0726496	0.0168067	G	0.228261	0.0891089	1	73.4994	1.1e-16	1151	9.9e-08	-1.01537	-8.72576	0.116365	7.86e-16	-0.795532	-3.11983	0.254992	0.00319008	-1.06856	-7.98537	0.133814	2.58e-13	0.0627828	0.250885	0.250246	0.802149
rs113981589:214634976:TGG:T	1	214634977	PTPN14	cg05063274	214638168	3191	PTPN14	5'UTR	T	TGG	0.189076	0	TGG	0.126263	0.019802	1	73.491	1.1e-16	1354	1.17e-07	-0.952316	-8.61104	0.110593	1.65e-15	-1.21747	-4.90254	0.248334	1.33e-05	-0.882004	-7.03251	0.125418	5.58e-11	-0.151439	-0.534111	0.283535	0.593829
rs638756	9	136134472	ABO	cg00878953	136129875	4597	-	-	A	C	0.205882	0	C	0.33	0.00990099	1	73.4839	1.1e-16	1402	1.22e-07	-0.862457	-8.92489	0.096635	2.14e-16	-0.630059	-2.71961	0.231673	0.00932076	-0.871896	-8.12943	0.107252	1.12e-13	0.215226	0.927315	0.232096	0.354828
rs73212853:10096230:C:T	4	10096230	WDR1	cg07025685	10096520	290	WDR1	Body	C	T	0.207627	0.00840336	T	0.07	0.00990099	1	73.4942	1.1e-16	1461	1.26e-07	-1.03306	-8.17559	0.126359	2.67e-14	-1.11316	-4.54379	0.244986	4.28e-05	-1.08719	-7.26967	0.149551	1.51e-11	0.0821264	0.294834	0.278551	0.768412
rs13039987:658658:T:C	20	658658	SCRT2|SRXN1	cg04562834	657694	964	SCRT2	TSS1500	T	C	0.278261	0.0336134	C	0.206186	0.039604	1	73.4927	1.1e-16	1632	1.41e-07	0.642695	8.69102	0.0739493	9.85e-16	0.611855	3.84332	0.1592	0.000386605	0.640041	7.663	0.0835236	1.64e-12	-0.111429	-0.625155	0.178242	0.532548
rs4841254:9791143:G:A	8	9791143	-	cg11269159	9788745	2398	-	-	G	A	0.651786	0.0588235	A	0.321429	0.029703	1	73.4854	1.1e-16	1845	1.6e-07	-0.779319	-8.82943	0.0882638	4e-16	-0.694006	-3.28719	0.211124	0.00199363	-0.779938	-7.91706	0.0985136	3.83e-13	0.0603933	0.331711	0.182066	0.740438
rs61774764:41962154:C:G	1	41962154	-	cg23226358	41962146	8	-	-	C	G	0.184874	0	G	0.0473684	0.0594059	0	73.4842	1.1e-16	1151	9.98e-08	-1.12328	-8.68665	0.129311	1.01e-15	-0.961459	-2.57306	0.373663	0.0135288	-1.13299	-8.17702	0.138558	8.45e-14	0.179942	0.534482	0.336666	0.593573
rs12343950:139677776:G:A	9	139677776	-	cg14310606	139693852	16076	KIAA1984	Body	G	A	0.182203	0.00840336	A	0.16	0.00990099	1	73.4818	1.11e-16	862	7.48e-08	0.942248	8.66812	0.108703	1.14e-15	0.918578	4.23632	0.216834	0.000114187	0.975747	7.4522	0.130934	5.42e-12	0.0541806	0.22065	0.24555	0.825579
rs10247268	7	23187179	KLHL7	cg09448009	23163400	23779	KLHL7	ExonBnd|Body|5'UTR	G	A	0.42437	0	A	0.449495	0.019802	1	73.4825	1.11e-16	1196	1.04e-07	0.702382	9.08815	0.0772854	7.3e-17	0.720433	4.38021	0.164475	7.23e-05	0.670305	7.3686	0.0909677	8.67e-12	0.0711552	0.387234	0.183752	0.698975
3:108469728:C:T	3	-	-	cg14659547	108476126	-	RETNLB	5'UTR|1stExon	C	T	0.193277	0	T	0.123762	0	1	73.4718	1.11e-16	1209	1.05e-07	1.03527	9.02568	0.114702	1.1e-16	0.900056	3.69364	0.243677	0.000607701	1.04977	7.73491	0.135718	1.09e-12	-0.397151	-1.52127	0.261066	0.129697
12:116841878:T:C	12	-	-	cg24358762	116844712	-	-	-	C	T	0.396552	0.0252101	T	0.417526	0.039604	1	73.4711	1.11e-16	1302	1.14e-07	-0.691173	-8.09046	0.0854306	4.56e-14	-0.990027	-6.32805	0.156451	1.11e-07	-0.584289	-5.7816	0.10106	3.77e-08	-0.423555	-2.07956	0.203675	0.0387797
rs6050214:24948630:A:G	20	24948630	APMAP	cg22963164	24940490	8140	CST7	3'UTR	G	A	0.281513	0	A	0.395	0.00990099	1	73.466	1.11e-16	1328	1.16e-07	0.782408	8.46979	0.0923763	4.11e-15	0.86902	5.13677	0.169176	6.13e-06	0.767201	6.86146	0.111813	1.42e-10	0.154213	0.728751	0.211613	0.466966
rs12493688	3	193918848	-	cg00604425	193922370	3522	LOC100505920	Body	T	G	0.260504	0	G	0.0841584	0	1	73.4673	1.11e-16	1386	1.21e-07	-0.884071	-8.96842	0.0985761	1.61e-16	-0.921841	-4.46555	0.206434	5.5e-05	-0.824869	-7.31615	0.112746	1.16e-11	-0.0582342	-0.278846	0.20884	0.780637
rs1567837:9680025:G:C	8	9680025	-	cg11006377	9689329	9304	-	-	C	G	0.0504202	0	G	0.195	0.00990099	1	73.4818	1.11e-16	1926	1.67e-07	-1.02729	-8.36484	0.12281	8.03e-15	-0.777221	-2.76797	0.280791	0.00822228	-1.11704	-8.11296	0.137686	1.23e-13	0.432927	1.57518	0.274843	0.11672
rs8050834:88112588:C:T	16	88112588	BANP	cg25381333	88120972	8384	-	-	C	T	0.222727	0.0756303	T	0.204545	0.128713	0	73.4566	1.12e-16	1181	1.04e-07	-0.867625	-8.73026	0.0993813	7.64e-16	-0.897796	-4.43646	0.202368	6.04e-05	-0.856697	-7.3331	0.116826	1.06e-11	0.0126521	0.0564232	0.224237	0.955058
rs17325839	16	57676901	GPR56	cg13161534	57676816	85	ADGRG1	5'UTR	G	A	0.155172	0.0252101	A	0.0445545	0	0	73.4496	1.12e-16	1148	1.01e-07	-1.2237	-9.13052	0.134023	5.51e-17	-0.90854	-2.8879	0.314602	0.00599404	-1.27175	-8.06905	0.157609	1.59e-13	0.00418623	0.0142509	0.293753	0.988643
rs57944861:33450263:G:C	1	33450263	-	cg02309170	33450133	130	-	-	G	C	0.235043	0.0168067	C	0.065	0.00990099	1	73.4519	1.12e-16	798	7.03e-08	-0.842312	-9.07016	0.0928663	8.22e-17	-0.893252	-3.90298	0.228864	0.00032219	-0.80199	-7.63012	0.105108	1.98e-12	0.0407726	0.177798	0.22932	0.859053
12:133179218:T:C	12	-	-	cg19008320	133178856	-	-	-	C	T	0.418103	0.0252101	T	0.468421	0.0594059	1	73.4527	1.12e-16	920	8.1e-08	-0.672258	-8.71611	0.0771282	8.37e-16	-0.666817	-4.12309	0.161727	0.000162973	-0.679777	-7.51351	0.0904741	3.84e-12	0.00556447	0.0316079	0.176047	0.974815
rs1404902:123108524:C:T	7	123108524	IQUB	cg26111285	123100894	7630	IQUB	Body	C	T	0.279661	0.00840336	T	0.381188	0	1	73.4643	1.12e-16	979	8.57e-08	0.78816	8.67799	0.0908229	1.07e-15	0.781048	3.98161	0.196164	0.000252964	0.800825	7.59019	0.105508	2.49e-12	-0.129099	-0.610713	0.21139	0.54205
rs4854693:132845426:A:G	3	132845426	TMEM108	cg10406076	132843079	2347	TMEM108	TSS1500|5'UTR	A	G	0.605042	0	G	0.39604	0	1	73.4642	1.12e-16	1295	1.13e-07	-0.764634	-8.58687	0.089047	1.93e-15	-0.843151	-4.06134	0.207604	0.000197585	-0.731612	-7.54782	0.0969301	3.16e-12	-0.000271322	-0.00127435	0.212909	0.998984
rs1438478	9	28719213	LINGO2	cg14164691	28719220	7	LINGO2	1stExon|5'UTR	T	G	0.121849	0	G	0.0891089	0	1	73.4617	1.12e-16	1593	1.4e-07	-1.0999	-8.87223	0.123971	3.02e-16	-1.15884	-5.24482	0.220949	4.28e-06	-1.05421	-6.77891	0.155513	2.21e-10	-0.159498	-0.602358	0.264789	0.547586
rs10430559	10	28665418	-	cg19601352	28665005	413	-	-	T	C	0.215517	0.0252101	C	0.32	0.00990099	1	73.4581	1.12e-16	1599	1.4e-07	0.804658	8.59107	0.0936621	1.88e-15	0.764749	3.06264	0.249703	0.00373546	0.816393	8.0049	0.101987	2.3e-13	0.0037008	0.0154947	0.238843	0.987652
rs2207831:1402213:A:T	20	1402213	-	cg06526704	1404235	2022	-	-	A	T	0.177966	0.00840336	T	0.28	0.00990099	1	73.4606	1.12e-16	1613	1.41e-07	0.829523	8.48566	0.0977559	3.71e-15	0.888129	5.44642	0.163066	2.18e-06	0.804505	6.61793	0.121564	5.22e-10	0.130049	0.607898	0.213933	0.543912
rs13129319:36329966:G:A	4	36329966	DTHD1	cg14307426	36233901	96065	ARAP2	5'UTR	A	G	0.352941	0	G	0.234694	0.029703	1	73.4592	1.12e-16	1671	1.47e-07	0.56771	8.76755	0.0647513	5.99e-16	0.462598	4.02931	0.114808	0.000218256	0.580671	7.56465	0.0767612	2.88e-12	0.0257806	0.164525	0.156697	0.869476
rs34211819:47539511:C:A	7	47539511	TNS3	cg14998086	47539536	25	TNS3	5'UTR	C	A	0.309091	0.0756303	A	0.489474	0.0594059	1	73.4499	1.12e-16	1688	1.49e-07	0.761065	9.18623	0.0828485	3.81e-17	0.638752	3.50936	0.182014	0.00104943	0.768536	7.81884	0.0982928	6.74e-13	0.00124502	0.00623277	0.199753	0.995033
rs10066034	5	178575429	ADAMTS2	cg07584368	178562640	12789	ADAMTS2	Body	G	T	0.268908	0	T	0.19802	0	1	73.4597	1.12e-16	1914	1.68e-07	-0.724306	-7.64968	0.0946845	6.96e-13	-1.00428	-6.6625	0.150736	3.58e-08	-0.641469	-5.39174	0.118973	2.46e-07	-0.211419	-1.01453	0.208392	0.3115
rs28732235:32427841:G:A	6	32427841	-	cg20946741	32428328	487	-	-	G	A	0.116379	0.0252101	A	0.0792079	0	1	73.4622	1.12e-16	4551	1.95e-07	1.19121	8.5703	0.138993	2.15e-15	1.36759	5.75858	0.237488	7.63e-07	1.08398	6.3483	0.170751	2.15e-09	0.502225	1.63415	0.307331	0.103725
rs6563994	16	84079220	-	cg06156729	84079122	98	-	-	G	T	0.0756303	0	T	0.329897	0.039604	1	73.4545	1.12e-16	3059	1.96e-07	-0.727791	-8.07079	0.0901758	5.15e-14	-0.859404	-5.1002	0.168504	6.92e-06	-0.754848	-6.88785	0.109591	1.23e-10	0.221742	1.16231	0.190776	0.246427
rs2100202:73206216:C:T	15	73206216	-	cg21738464	73207282	1066	-	-	T	C	0.193277	0	C	0.489796	0.029703	1	73.433	1.13e-16	751	6.68e-08	-0.776427	-8.47693	0.091593	3.92e-15	-0.917255	-5.12362	0.179025	6.4e-06	-0.769876	-6.86887	0.112082	1.36e-10	0.0053447	0.0279552	0.191188	0.977724
rs13090752:10199900:T:C	3	10199900	-	cg23977453	10182923	16977	VHL	TSS1500	T	C	0.693966	0.0252101	C	0.34	0.00990099	1	73.4387	1.13e-16	1162	1.03e-07	0.801561	8.65731	0.0925878	1.23e-15	0.474945	2.06545	0.229948	0.044802	0.852053	8.31701	0.102447	3.71e-14	-0.0978191	-0.522447	0.187233	0.60191
rs936472:593453:T:C	11	593453	PHRF1	cg00877321	627612	34159	SCT	TSS1500	T	C	0.276316	0.0420168	C	0.553191	0.0693069	1	73.4412	1.13e-16	1176	1.04e-07	0.692955	8.04303	0.086156	6.13e-14	0.946568	6.01056	0.157484	3.26e-07	0.625987	6.10855	0.102477	7.36e-09	0.481188	2.61409	0.184075	0.00959454
rs7620979:126375849:A:G	3	126375849	TXNRD3	cg10571089	126380970	5121	NUP210P1	Body	A	G	0.134454	0	G	0.414141	0.019802	1	73.4426	1.13e-16	1198	1.06e-07	-0.800307	-8.33384	0.096031	9.79e-15	-0.72962	-3.45134	0.211402	0.0012432	-0.860187	-7.84416	0.10966	5.83e-13	0.278923	1.44668	0.192802	0.149477
rs4838774:134898843:C:T	10	134898843	GPR123	cg12738763	134898887	44	-	-	C	T	0.219298	0.0420168	T	0.11413	0.0891089	1	73.4389	1.13e-16	1357	1.2e-07	1.02719	9.19566	0.111704	3.58e-17	1.08574	4.8954	0.221788	1.36e-05	0.946152	7.03377	0.134516	5.54e-11	0.405233	1.65592	0.244718	0.0992321
12:119773632:T:G	12	-	-	cg27435644	119772842	-	CCDC60	5'UTR|1stExon	T	G	0.365546	0	G	0.237624	0	1	73.4456	1.13e-16	1496	1.32e-07	0.633284	7.96116	0.0795467	1.02e-13	0.304665	1.78299	0.170873	0.0814871	0.751843	8.38251	0.0896918	2.52e-14	-0.397883	-2.1456	0.185441	0.0330522
rs75896102:158181333:G:A	7	158181333	PTPRN2	cg08017787	158182836	1503	PTPRN2	Body	G	A	0.059322	0.00840336	A	0.055	0.00990099	1	73.4303	1.13e-16	1663	1.48e-07	1.59997	8.85885	0.180607	3.3e-16	1.89733	5.08584	0.37306	7.26e-06	1.47971	6.8967	0.214553	1.17e-10	0.798206	1.85425	0.430475	0.0651061
rs4433872:77028818:A:G	18	77028818	ATP9B	cg13997504	77121865	93047	ATP9B	Body	G	A	0.134454	0	A	0.039604	0	0	73.4185	1.14e-16	1303	1.17e-07	1.19959	8.76859	0.136805	5.95e-16	1.16538	3.75118	0.310669	0.000511154	1.17689	7.70371	0.152769	1.3e-12	0.217623	0.670608	0.324517	0.503207
rs4280983:146280790:G:C	6	146280790	SHPRH	cg09423283	146755301	474511	GRM1	3'UTR|Body	C	G	0.405172	0.0252101	G	0.188119	0	1	73.422	1.14e-16	911	8.15e-08	-0.695773	-8.49544	0.0818996	3.48e-15	-0.748713	-4.10401	0.182434	0.000172985	-0.691163	-7.52191	0.0918867	3.66e-12	0.0991993	0.510558	0.194296	0.610197
rs582526:35896010:T:A	6	35896010	-	cg18408359	35890139	5871	SRPK1	TSS1500	T	A	0.286325	0.0168067	A	0.267327	0	1	73.4214	1.14e-16	1057	9.45e-08	0.678107	8.58597	0.0789785	1.94e-15	0.775883	4.53059	0.171254	4.47e-05	0.643434	7.27291	0.0884699	1.48e-11	0.0854901	0.433707	0.197115	0.664947
rs11249101:24732588:T:A	1	24732588	STPG1	cg06606207	24727215	5373	C1orf201	Body	T	A	0.260504	0	A	0.163366	0	1	73.4205	1.14e-16	1317	1.18e-07	-0.715039	-8.61091	0.0830388	1.66e-15	-0.7453	-3.74123	0.199213	0.000526729	-0.727161	-7.70868	0.0943302	1.27e-12	0.0564691	0.29014	0.194627	0.771996
rs35625514:139113695:CA:C	6	139113696	CCDC28A	cg00930281	139117127	3431	ECT2L	TSS200	C	CA	0.601695	0.00840336	CA	0.341584	0	1	73.4175	1.14e-16	1368	1.23e-07	0.698614	8.68727	0.0804181	1.01e-15	0.641224	4.10484	0.156212	0.000172541	0.719188	7.52116	0.095622	3.68e-12	0.0792018	0.471008	0.168154	0.638124
rs5839706:239505722:T:TGAA	2	239505723	-	cg08321382	239505772	49	-	-	TGAA	T	0.410256	0.0168067	T	0.338384	0.019802	1	73.4179	1.14e-16	1462	1.31e-07	0.601016	8.39783	0.071568	6.51e-15	0.706424	4.21662	0.167533	0.000121509	0.608268	7.45909	0.0815472	5.22e-12	0.0653052	0.369079	0.176941	0.712441
rs36117627:17436334:T:G	16	17436334	XYLT1	cg13372562	17437891	1557	XYLT1	Body	G	T	0.417391	0.0336134	T	0.472826	0.0891089	1	73.4187	1.14e-16	1546	1.38e-07	-0.657306	-8.30895	0.0791081	1.15e-14	-0.208123	-0.903096	0.230455	0.371393	-0.712548	-8.52075	0.083625	1.11e-14	0.34797	1.73373	0.200706	0.0844332
rs34934263:20438701:C:T	1	20438701	PLA2G2D	cg20092741	20437501	1200	-	-	C	T	0.33913	0.0336134	T	0.234375	0.049505	1	73.4289	1.14e-16	1566	1.4e-07	-0.66053	-8.84605	0.0746696	3.59e-16	-0.505441	-2.72027	0.185805	0.00930477	-0.679982	-8.12582	0.0836816	1.14e-13	0.0686141	0.333785	0.205564	0.738875
rs66910025:141015107:T:C	8	141015107	TRAPPC9	cg26717895	141018701	3594	TRAPPC9	Body	T	C	0.155462	0	C	0.270833	0.049505	1	73.4238	1.14e-16	1575	1.41e-07	0.71224	7.74278	0.0919876	3.94e-13	0.937103	6.03585	0.155256	2.99e-07	0.687138	6.08213	0.112977	8.42e-09	0.148742	0.761345	0.195368	0.447305
rs2576530:55483191:T:C	16	55483191	-	cg13926182	55473360	9831	-	-	C	T	0.10084	0	T	0.348485	0.019802	1	73.4146	1.14e-16	1684	1.51e-07	-0.798582	-8.48263	0.0941432	3.78e-15	-0.92893	-5.24346	0.17716	4.3e-06	-0.749038	-6.77648	0.110535	2.24e-10	-0.119705	-0.586333	0.204159	0.558282
rs2931068	18	76418199	-	cg03484603	76410823	7376	-	-	C	T	0.361345	0	T	0.227723	0	1	73.4204	1.14e-16	1830	1.64e-07	-0.57458	-7.87183	0.0729919	1.78e-13	-0.863441	-5.59822	0.154235	1.31e-06	-0.545683	-6.48694	0.0841202	1.04e-09	-0.298038	-1.65237	0.18037	0.0999529
rs7140733	14	78445710	-	cg19610615	78446340	630	-	-	T	C	0.109244	0	C	0.232673	0	1	73.4218	1.14e-16	1982	1.77e-07	-0.859504	-8.84232	0.0972034	3.68e-16	-1.11395	-4.48956	0.248121	5.1e-05	-0.78959	-7.29833	0.108188	1.28e-11	-0.378468	-1.61508	0.234334	0.107795
rs2684844	18	44767785	SKOR2	cg27014037	44791385	23600	-	-	A	G	0.0420168	0	G	0.173267	0	0	73.4212	1.14e-16	1205	1.08e-07	1.18185	8.43864	0.140052	5.01e-15	1.03439	2.57653	0.401466	0.0134117	1.23107	8.17207	0.150644	8.7e-14	0.521368	1.44198	0.361562	0.150796
rs12758759:202613407:C:T	1	202613407	SYT2	cg13382288	202614046	639	SYT2	TSS1500|5'UTR	T	C	0.612613	0.0672269	C	0.357955	0.128713	0	73.3971	1.15e-16	912	8.26e-08	-0.711565	-8.56546	0.0830737	2.22e-15	-0.812675	-4.09841	0.19829	0.000176034	-0.69452	-7.5233	0.0923159	3.63e-12	0.0455474	0.233645	0.194943	0.815488
rs2643195:37853118:A:G	17	37853118	ERBB2	cg19586165	37814072	39046	STARD3	Body	G	A	0.218487	0	A	0.572165	0.039604	1	73.4095	1.15e-16	886	7.97e-08	-0.652266	-9.00629	0.0724234	1.25e-16	-0.720972	-3.99784	0.18034	0.000240592	-0.611242	-7.57804	0.0806597	2.66e-12	-0.011716	-0.0778493	0.150496	0.938022
rs7903876:482678:T:C	10	482678	DIP2C	cg04579885	483480	802	DIP2C	Body	C	T	0.491071	0.0588235	T	0.384211	0.0594059	1	73.397	1.15e-16	908	8.22e-08	-0.511483	-8.38461	0.0610026	7.08e-15	-0.568965	-4.82866	0.117831	1.69e-05	-0.506624	-7.0768	0.0715895	4.38e-11	0.00428787	0.032137	0.133425	0.974393
12:6930110:G:A	12	-	-	cg20093940	6930084	-	GPR162	TSS1500	G	A	0.0565217	0.0336134	A	0.175532	0.0693069	1	73.4049	1.15e-16	1074	9.69e-08	-0.787112	-8.69317	0.0905437	9.72e-16	-1.03368	-4.79996	0.215352	1.86e-05	-0.742732	-7.09685	0.104657	3.92e-11	-0.297954	-1.34638	0.2213	0.179631
rs1989692:24611013:G:C	10	24611013	KIAA1217	cg27665812	24614353	3340	KIAA1217	Body	G	C	0.146552	0.0252101	C	0.135417	0.049505	1	73.4117	1.15e-16	1164	1.05e-07	-1.01504	-8.35925	0.121427	8.33e-15	-0.544304	-1.98282	0.27451	0.0536524	-1.1479	-8.33547	0.137713	3.33e-14	0.556004	2.01168	0.276387	0.0455313
rs11212320	11	107542394	-	cg05549638	107542606	212	-	-	C	T	0.313043	0.0336134	T	0.265625	0.049505	1	73.3963	1.15e-16	1438	1.3e-07	0.766142	8.21859	0.0932207	2.03e-14	0.769605	3.28637	0.234181	0.00199832	0.812746	7.91177	0.102726	3.95e-13	-0.13709	-0.599896	0.228523	0.549222
rs77958073:84223622:T:G	16	84223622	ADAD2	cg10106505	84220380	3242	TAF1C	5'UTR	T	G	0.0889831	0.00840336	G	0.055	0.00990099	1	73.3996	1.15e-16	2997	2.01e-07	1.45644	9.85569	0.147777	4.18e-19	1.30761	4.53347	0.288435	4.42e-05	1.37683	7.26961	0.189396	1.51e-11	0.176657	0.558511	0.3163	0.577091
rs9496891:144508593:A:G	6	144508593	STX11	cg16050878	144508685	92	STX11	3'UTR	A	G	0	0	G	0.115789	0.0594059	0	73.4089	1.15e-16	1175	1.06e-07	1.23736	7.40886	0.16701	2.98e-12	1.46837	6.65339	0.220695	3.69e-08	1.22567	5.39826	0.227049	2.39e-07	0.000212026	0.000667396	0.317691	0.999468
rs17226757:89832693:A:G	16	89832693	FANCA	cg05749642	89982268	149575	-	-	A	G	0.110169	0.00840336	G	0.00990099	0	0	73.3878	1.16e-16	1099	1e-07	1.38098	8.35615	0.165265	8.49e-15	1.71346	4.88251	0.350938	1.42e-05	1.32343	7.0391	0.188011	5.38e-11	0.730348	1.93068	0.378285	0.0548691
rs80080507:66743160:T:A	11	66743160	C11orf86	cg03349769	66727149	16011	PC	TSS1500	T	A	0	0	A	0.147959	0.029703	0	73.3865	1.16e-16	445	4.05e-08	1.33275	8.57014	0.155511	2.15e-15	1.07329	3.98029	0.269652	0.000254002	1.48442	7.58576	0.195685	2.55e-12	-0.0949145	-0.31684	0.299566	0.75168
rs11103794	9	138173579	-	cg03518098	138172812	767	-	-	A	G	0.638095	0.117647	G	0.401042	0.049505	0	73.3928	1.16e-16	1769	1.6e-07	-0.767274	-8.68845	0.0883096	1e-15	-0.684892	-3.64168	0.18807	0.000709762	-0.791807	-7.75442	0.102111	9.76e-13	0.212773	1.07489	0.197949	0.283658
rs67774605:100214726:C:T	3	100214726	TMEM45A	cg10770076	100210880	3846	TMEM45A	TSS1500	C	T	0.159664	0	T	0.255	0.00990099	1	73.3785	1.16e-16	1021	9.33e-08	0.799169	8.08996	0.0987853	4.57e-14	0.93408	4.1108	0.227226	0.000169355	0.817399	7.5153	0.108765	3.8e-12	-9.12e-05	-0.000368253	0.247656	0.999707
rs6913986:24389516:C:T	6	24389516	-	cg05937896	24395683	6167	-	-	C	T	0.323529	0	T	0.681818	0.019802	1	73.3825	1.16e-16	1079	9.84e-08	0.72169	8.16964	0.0883381	2.77e-14	0.916018	4.81137	0.190386	1.79e-05	0.691388	7.08754	0.0975497	4.12e-11	0.0807106	0.445914	0.181	0.656119
rs431764:40491964:A:G	6	40491964	LRFN2	cg23485789	40491822	142	LRFN2	5'UTR	G	A	0.376068	0.0168067	A	0.10101	0.019802	1	73.3846	1.16e-16	1418	1.29e-07	0.890477	8.43676	0.105547	5.07e-15	1.03942	5.28673	0.19661	3.72e-06	0.835715	6.74056	0.123983	2.71e-10	0.183426	0.834908	0.219696	0.404718
rs6127995:55880630:C:T	20	55880630	-	cg15541863	55863776	16854	-	-	C	T	0.201681	0	T	0.207071	0.019802	1	73.3883	1.16e-16	1772	1.61e-07	0.791111	8.1539	0.0970224	3.06e-14	0.780471	4.06248	0.192117	0.000196889	0.848143	7.54219	0.112453	3.26e-12	0.0263113	0.11884	0.221402	0.905516
rs6135673:16080222:A:T	20	16080222	-	cg20602245	16080455	233	-	-	T	A	0.548246	0.0420168	A	0.394737	0.0594059	1	73.383	1.16e-16	1823	1.66e-07	-0.511374	-8.73786	0.0585239	7.27e-16	-0.571532	-4.3343	0.131863	8.37e-05	-0.485717	-7.38897	0.0657354	7.74e-12	-0.104292	-0.798847	0.130553	0.425281
rs11597137:32613737:C:G	10	32613737	EPC1	cg03467424	32635820	22083	EPC1|LOC102031319	Body|TSS1500|1stExon|5'UTR	C	G	0.151261	0	G	0.0544554	0	1	73.3782	1.16e-16	1822	1.67e-07	-1.13348	-8.54738	0.132612	2.49e-15	-1.30578	-4.31462	0.302642	8.91e-05	-1.13686	-7.40016	0.153627	7.27e-12	-0.0406382	-0.131898	0.308103	0.895191
rs77074676:97720818:G:A	9	97720818	C9orf3	cg15593604	97671922	48896	C9orf3	Body	G	A	0.0672269	0	A	0.035	0.00990099	0	73.3931	1.16e-16	1084	9.83e-08	1.47506	8.6536	0.170456	1.26e-15	1.71992	5.99734	0.286781	3.41e-07	1.29749	6.11761	0.212091	7.03e-09	0.365641	1.00943	0.362227	0.313932
rs11880014:42887980:T:C	19	42887980	-	cg05061563	42894533	6553	CNFN	TSS200	T	C	0.0756303	0	C	0.0643564	0	1	73.3747	1.17e-16	500	4.58e-08	-1.47512	-8.96159	0.164604	1.68e-16	-1.4148	-4.51514	0.313346	4.69e-05	-1.46312	-7.2793	0.200997	1.43e-11	-0.13773	-0.382189	0.360373	0.702708
rs11245998:207462:A:G	11	207462	RIC8A|BET1L	cg26774660	207391	71	BET1L|RIC8A	1stExon|TSS200|5'UTR	G	A	0.2	0.0756303	A	0.434066	0.0990099	1	73.3613	1.17e-16	695	6.41e-08	-0.856207	-8.83149	0.0969493	3.95e-16	-0.794698	-4.03115	0.197139	0.000217011	-0.857949	-7.55719	0.113528	3e-12	-0.0500263	-0.236289	0.211717	0.813439
rs12215249:45456564:G:T	6	45456564	RUNX2	cg23261343	45413792	42772	RUNX2	Body	G	T	0.351695	0.00840336	T	0.163366	0	1	73.3692	1.17e-16	1092	1e-07	-0.798019	-7.80458	0.10225	2.69e-13	-1.26452	-6.59581	0.191717	4.48e-08	-0.661313	-5.46485	0.121012	1.74e-07	-0.671728	-2.9107	0.230779	0.00399509
rs11568819	11	102401633	MMP7	cg25511807	102401438	195	MMP7	1stExon|5'UTR	G	A	0.0560345	0.0252101	A	0.07	0.00990099	1	73.3652	1.17e-16	1436	1.32e-07	0.970589	8.81045	0.110163	4.53e-16	0.976538	4.71802	0.20698	2.43e-05	0.963925	7.14881	0.134837	2.94e-11	0.00539557	0.0218532	0.246901	0.982586
rs1616534	8	11666451	FDFT1	cg00856667	11666594	143	FDFT1	TSS200|Body	C	T	0.529915	0.0168067	T	0.29798	0.019802	1	73.3772	1.17e-16	1504	1.38e-07	0.532886	9.00422	0.0591818	1.27e-16	0.502195	4.36388	0.11508	7.62e-05	0.52433	7.37114	0.0711328	8.55e-12	0.00668613	0.0515753	0.129638	0.958916
rs747483:75412091:C:T	17	75412091	44813	cg05214124	75412454	363	44813	Body	C	T	0.386555	0	T	0.361386	0	1	73.3643	1.17e-16	1707	1.57e-07	0.723997	8.51613	0.0850148	3.05e-15	0.896003	5.22677	0.171426	4.54e-06	0.675202	6.78566	0.0995042	2.13e-10	0.278144	1.35355	0.205492	0.177334
rs405358:189383044:T:A	4	189383044	LOC401164	cg04412388	189379748	3296	LINC01060	Body	T	A	0.207627	0.00840336	A	0.239362	0.0693069	1	73.3673	1.17e-16	2790	2.05e-07	-0.903908	-8.69891	0.10391	9.36e-16	-0.805371	-3.35298	0.240196	0.00165198	-0.909319	-7.88193	0.115368	4.69e-13	0.270243	1.05728	0.255603	0.2916
rs61947037:25021154:C:T	13	25021154	PARP4	cg26189512	25019282	1872	PARP4	Body	C	T	0.584112	0.10084	T	0.293478	0.0891089	0	73.3769	1.17e-16	1961	1.79e-07	-0.782887	-8.33104	0.0939723	9.96e-15	-0.855526	-3.589	0.238374	0.000829957	-0.806252	-7.77791	0.103659	8.53e-13	-0.0686318	-0.32141	0.213533	0.748219
rs11772463:2078132:A:C	7	2078132	MAD1L1	cg06100570	2078988	856	MAD1L1	Body	A	C	0.189655	0.0252101	C	0.0346535	0	0	73.3441	1.18e-16	1252	1.16e-07	1.12513	8.6768	0.129671	1.08e-15	1.17421	3.91809	0.29969	0.000307595	1.10544	7.61529	0.145161	2.16e-12	0.116629	0.35993	0.324032	0.719261
rs7731783:177060312:T:C	5	177060312	LOC202181	cg01993799	177027141	33171	B4GALT7	1stExon|5'UTR	T	C	0.436975	0	C	0.530612	0.029703	1	73.3466	1.18e-16	661	6.14e-08	-0.7623	-8.60376	0.0886007	1.73e-15	-0.761935	-4.12029	0.184923	0.000164408	-0.769615	-7.50798	0.102506	3.96e-12	0.127768	0.637404	0.20045	0.524556
rs34066050:38612604:G:A	22	38612604	MAFF	cg00159439	38597193	15411	MAFF	TSS1500	G	A	0.517094	0.0168067	A	0.215789	0.0594059	1	73.3555	1.18e-16	849	7.85e-08	0.765973	8.27081	0.0926116	1.46e-14	0.832597	5.12736	0.162383	6.32e-06	0.758043	6.86045	0.110495	1.42e-10	0.429494	2.14705	0.20004	0.0329359
rs1134734:118965479:G:A	11	118965479	DPAGT1|HMBS|H2AFX	cg10099917	118962225	3254	HMBS	Body	G	A	0.349558	0.0504202	A	0.14433	0.039604	1	73.347	1.18e-16	1069	9.92e-08	-0.669277	-8.71155	0.0768264	8.62e-16	-0.315078	-1.46215	0.21549	0.150807	-0.700771	-8.43855	0.0830441	1.81e-14	0.409175	1.98164	0.206483	0.0488243
rs1149580	11	76549513	-	cg10550506	76548907	606	-	-	A	G	0.588235	0	G	0.30198	0	1	73.3527	1.18e-16	1185	1.1e-07	0.644878	8.49389	0.0759225	3.52e-15	0.813672	4.65137	0.174932	3.02e-05	0.627347	7.19149	0.0872346	2.32e-11	0.194804	1.08658	0.179282	0.278468
rs2293191:72470423:T:G	17	72470423	CD300A	cg04150062	72462623	7800	CD300A	5'UTR|1stExon	G	T	0.558824	0	T	0.196809	0.0693069	1	73.3535	1.18e-16	1211	1.12e-07	-0.670077	-8.3362	0.0803816	9.64e-15	-0.660932	-4.54184	0.145521	4.31e-05	-0.70297	-7.26121	0.0968117	1.58e-11	0.125266	0.772664	0.162122	0.44059
rs2890703:36294684:T:C	9	36294684	-	cg09466719	36277154	17530	GNE	TSS200	T	C	0.56087	0.0336134	C	0.350515	0.039604	1	73.3459	1.18e-16	1364	1.27e-07	-0.721511	-8.87302	0.0813152	3.01e-16	-0.710966	-3.68812	0.192772	0.000617835	-0.713188	-7.7294	0.0922694	1.13e-12	-0.00927939	-0.0494022	0.187834	0.960646
rs1048647:3564290:T:C	17	3564290	TAX1BP3|P2RX5-TAX1BP3|CTNS	cg06830983	3564998	708	CTNS	3'UTR	T	C	0.260684	0.0168067	C	0.11	0.00990099	1	73.3578	1.18e-16	1485	1.37e-07	0.937985	8.67436	0.108133	1.1e-15	0.695186	2.26866	0.306431	0.0282477	0.967289	8.25899	0.11712	5.22e-14	-0.356643	-1.34415	0.26533	0.18035
rs1338480:138077090:C:T	6	138077090	-	cg18341600	138098613	21523	-	-	C	T	0.542735	0.0168067	T	0.469697	0.019802	1	73.345	1.18e-16	1549	1.44e-07	-0.609999	-8.71151	0.0700222	8.63e-16	-0.471906	-3.0226	0.156126	0.00416818	-0.648082	-8.01304	0.0808783	2.2e-13	-0.039988	-0.242391	0.164974	0.808714
rs74732837:54041085:G:A	5	54041085	-	cg12835820	54045924	4839	-	-	G	A	0.110619	0.0504202	A	0.149485	0.039604	1	73.3551	1.18e-16	1679	1.55e-07	1.04563	8.292	0.126101	1.28e-14	0.497307	1.46576	0.339282	0.149823	1.1478	8.4384	0.136021	1.81e-14	-0.824338	-2.60602	0.316321	0.00981601
rs4476873	6	30171881	TRIM26	cg19321263	30160045	11836	TRIM26	Body	T	C	0.131356	0.00840336	C	0.0792079	0	1	73.3464	1.18e-16	3438	2.07e-07	0.741407	8.75055	0.0847269	6.69e-16	0.572654	2.99443	0.19124	0.00450045	0.782154	8.02371	0.0974804	2.06e-13	-0.151208	-0.764026	0.197909	0.44571
rs57774582:176554834:T:G	5	176554834	-	cg06446365	176729812	174978	RAB24|PRELID1	Body|TSS1500|ExonBnd	T	G	0.00420168	0	G	0.298969	0.039604	0	73.3308	1.19e-16	668	6.25e-08	-1.06105	-8.59384	0.123466	1.85e-15	-0.809289	-3.33038	0.243002	0.00176254	-1.16758	-7.8892	0.147998	4.5e-13	0.245888	1.09147	0.225283	0.276319
rs35785	16	2196083	RAB26	cg07036112	2140438	55645	PKD1|MIR1225	Body|TSS200	T	C	0.092437	0	C	0.00990099	0	0	73.3368	1.19e-16	1087	1.01e-07	-1.3379	-8.84326	0.15129	3.65e-16	-1.4529	-4.72474	0.307508	2.38e-05	-1.25976	-7.14239	0.176378	3.05e-11	-0.0536056	-0.166063	0.322803	0.868267
rs1997243	7	1083777	C7orf50	cg16196321	1070823	12954	C7orf50	Body	A	G	0.118644	0.00840336	G	0.015	0.00990099	0	73.3364	1.19e-16	1155	1.08e-07	1.49283	8.79372	0.169761	5.05e-16	2.04159	2.85242	0.715741	0.00658655	1.42995	8.07466	0.177091	1.54e-13	-0.00810115	-0.0124962	0.648289	0.990042
12:110900773:A:G	12	-	-	cg10860002	110842031	-	ANAPC7	TSS1500	A	G	0.0974576	0.00840336	G	0.309278	0.039604	1	73.3353	1.19e-16	607	5.67e-08	-0.885052	-8.46339	0.104574	4.28e-15	-0.959188	-4.99664	0.191966	9.75e-06	-0.894606	-6.95477	0.128632	8.53e-11	-0.0861822	-0.405212	0.212684	0.685734
rs4941653:50200008:C:T	13	50200008	-	cg13603651	50199653	355	-	-	T	C	0.147059	0	C	0.222222	0.019802	1	73.3296	1.19e-16	1049	9.82e-08	-0.515336	-8.88333	0.0580116	2.81e-16	-0.578783	-3.59989	0.160778	0.000803621	-0.48989	-7.76984	0.0630502	8.93e-13	-0.0805056	-0.508988	0.158168	0.611295
rs231622	5	54528590	CCNO	cg04607372	54523900	4690	-	-	G	A	0.302521	0	A	0.465347	0	1	73.3424	1.19e-16	1207	1.12e-07	0.581799	8.48388	0.068577	3.75e-15	0.563435	2.90321	0.194073	0.00575421	0.596681	8.05691	0.0740583	1.7e-13	0.0265369	0.147506	0.179903	0.882874
rs2838588	21	45977111	KRTAP10-3|TSPEAR	cg05681810	45977008	103	TSPEAR	Body	T	C	0.231092	0	C	0.0643564	0	1	73.3294	1.19e-16	1503	1.41e-07	0.906874	8.38566	0.108146	7.03e-15	1.16657	3.9653	0.294195	0.000266025	0.891978	7.58985	0.117523	2.49e-12	0.297555	0.995836	0.2988	0.320476
rs2860825:172049040:T:G	3	172049040	FNDC3B	cg22798443	172075849	26809	FNDC3B	Body	T	G	0.00420168	0	G	0.122093	0.148515	0	73.3338	1.19e-16	1422	1.33e-07	-1.53288	-8.9498	0.171275	1.82e-16	-1.37275	-4.71763	0.290983	2.44e-05	-1.57313	-7.14687	0.220114	2.97e-11	-0.0449319	-0.13406	0.335161	0.893483
rs12434259:73424409:G:A	14	73424409	DCAF4	cg03210881	73424276	133	DCAF4	Body	G	A	0.0798319	0	A	0.0346535	0	0	73.3122	1.2e-16	1764	1.67e-07	1.54806	8.79546	0.176007	4.99e-16	1.86975	3.85495	0.485026	0.000373141	1.45572	7.64536	0.190405	1.82e-12	0.425163	0.901607	0.471561	0.368299
rs17169242:16111289:T:C	7	16111289	-	cg11463330	16110772	517	-	-	T	C	0	0	C	0.158416	0	0	73.31	1.2e-16	1755	1.66e-07	1.27955	8.32115	0.153771	1.06e-14	1.23794	4.23413	0.292372	0.000114979	1.35521	7.44192	0.182105	5.75e-12	-0.0931755	-0.290337	0.320922	0.771845
rs3931831:198593841:T:A	2	198593841	BC021693|BOLL	cg10547527	198650123	56282	BOLL	Body|TSS200	T	A	0.193277	0	A	0.245	0.00990099	1	73.3214	1.2e-16	743	6.99e-08	0.871473	8.64315	0.100828	1.34e-15	0.910023	4.08237	0.222916	0.000185066	0.876541	7.527	0.116453	3.56e-12	0.0575643	0.236903	0.242987	0.812963
rs4933482:90217913:C:G	10	90217913	RNLS	cg23809813	90217672	241	RNLS	Body	C	G	0.163866	0	G	0.227723	0	1	73.3149	1.2e-16	1231	1.16e-07	-0.896263	-8.55222	0.104799	2.42e-15	-0.661854	-2.2845	0.289715	0.0272213	-0.938621	-8.25203	0.113744	5.44e-14	0.382493	1.41077	0.271124	0.159793
12:124769091:A:T	12	-	-	cg20337996	124780809	-	FAM101A	5'UTR	T	A	0.130435	0.0336134	A	0.443299	0.039604	1	73.3244	1.2e-16	1404	1.32e-07	0.835905	8.52998	0.0979961	2.79e-15	0.888649	4.03095	0.220457	0.000217148	0.836099	7.55486	0.11067	3.04e-12	0.0355676	0.169867	0.209385	0.865278
12:42818694:C:CAG	12	-	-	cg21066679	42720552	-	PPHLN1|ZCRB1	5'UTR|TSS1500	CAG	C	0.427966	0.00840336	C	0.40099	0	1	73.3263	1.2e-16	1416	1.33e-07	-0.72785	-8.59463	0.0846867	1.84e-15	-0.575535	-3.00729	0.19138	0.00434579	-0.775452	-8.01764	0.0967183	2.14e-13	0.280787	1.46228	0.19202	0.14516
rs13161905	5	1417212	SLC6A3	cg12516187	1438168	20956	SLC6A3	Body	C	T	0.448276	0.0252101	T	0.09	0.00990099	1	73.3176	1.2e-16	1503	1.42e-07	-0.807156	-8.76098	0.0921308	6.25e-16	-0.574094	-2.72412	0.210744	0.00921277	-0.836671	-8.11768	0.103068	1.19e-13	0.290239	1.55917	0.186149	0.120461
rs4785426	16	50493430	-	cg19341518	50501735	8305	-	-	G	A	0.186916	0.10084	A	0.425	0.00990099	0	73.2988	1.21e-16	1064	1.01e-07	0.719393	8.55195	0.0841203	2.42e-15	0.902375	5.62296	0.16048	1.21e-06	0.653946	6.45608	0.101291	1.23e-09	0.0902632	0.497011	0.181612	0.619701
rs4965974:27409654:A:G	17	27409654	MYO18A	cg25496297	27411642	1988	MYO18A	Body	A	G	0.306723	0	G	0.490099	0	1	73.3019	1.21e-16	680	6.46e-08	-0.745417	-8.14016	0.0915729	3.33e-14	-0.998373	-6.26001	0.159484	1.4e-07	-0.64296	-5.84074	0.110082	2.82e-08	-0.303646	-1.54311	0.196775	0.124309
rs66528013:30601733:CT:C	11	30601734	MPPED2	cg07876055	30604467	2733	MPPED2	5'UTR	CT	C	0.558559	0.0672269	C	0.377551	0.029703	1	73.3063	1.21e-16	978	9.27e-08	0.441638	8.23949	0.0536001	1.78e-14	0.316683	2.87221	0.110257	0.00624959	0.497299	8.06577	0.0616555	1.62e-13	-0.169185	-1.44795	0.116845	0.149122
rs26903:80362119:T:C	5	80362119	RASGRF2	cg06952129	80362130	11	RASGRF2	Body	C	T	0.147059	0	T	0.345	0.00990099	1	73.298	1.21e-16	1371	1.3e-07	-0.872961	-8.86043	0.0985236	3.27e-16	-1.07488	-5.178	0.207587	5.34e-06	-0.780573	-6.81809	0.114486	1.79e-10	-0.277692	-1.20297	0.230839	0.230343
rs75267210:186049946:C:T	4	186049946	-	cg07729537	186048714	1232	-	-	C	T	0.25	0.0756303	T	0.177419	0.0792079	1	73.3085	1.21e-16	1768	1.67e-07	0.706836	8.11035	0.0871524	4.02e-14	0.67579	2.99944	0.225305	0.00443953	0.754365	8.01947	0.0940667	2.12e-13	-0.127782	-0.60491	0.211241	0.545892
rs9752321	2	3494374	-	cg14813458	3493699	675	-	-	A	G	0.390756	0	G	0.335	0.00990099	1	73.2996	1.21e-16	1889	1.8e-07	0.590187	7.25118	0.0813919	7.62e-12	0.99341	6.77953	0.146531	2.41e-08	0.490479	5.22853	0.0938081	5.28e-07	0.508481	2.60882	0.194908	0.00973862
rs10051006:101915578:C:T	5	101915578	-	cg16264366	101915573	5	LINC00492	TSS1500	C	T	0.0420168	0	T	0.257426	0	0	73.2984	1.21e-16	987	9.39e-08	1.02971	8.32398	0.123704	1.04e-14	0.458831	1.29357	0.3547	0.202562	1.09004	8.46316	0.128799	1.57e-14	-0.814302	-2.85406	0.285314	0.00474886
rs13336450:47896247:G:A	16	47896247	BC048130	cg23389194	47892451	3796	LOC101927132|LOC100507534	TSS200|Body	G	A	0	0	A	0.143564	0	0	73.3062	1.21e-16	512	4.85e-08	-1.38246	-8.67368	0.159386	1.1e-15	-1.09817	-4.0682	0.269939	0.000193416	-1.5248	-7.53366	0.202398	3.43e-12	0.20101	0.64886	0.309789	0.517138
rs8047793	16	84577993	-	cg03588855	84580390	2397	-	-	C	T	0.177966	0.00840336	T	0.0454545	0.019802	0	73.2771	1.22e-16	2741	2.14e-07	1.02955	8.56341	0.120227	2.25e-15	1.11191	5.02163	0.221424	8.98e-06	0.986187	6.93255	0.142255	9.62e-11	0.379431	1.39918	0.27118	0.163233
rs11252198:3971222:C:T	10	3971222	-	cg11867293	3972111	889	-	-	C	T	0	0	T	0.118812	0	0	73.2811	1.22e-16	1859	1.78e-07	1.59338	9.01241	0.176798	1.2e-16	1.83915	4.65924	0.394732	2.94e-05	1.4637	7.1814	0.203818	2.46e-11	0.207971	0.502005	0.41428	0.61619
rs111744661:154286615:G:A	1	154286615	-	cg17535052	154285128	1487	-	-	G	A	0.34188	0.0168067	A	0.409574	0.0693069	1	73.2854	1.22e-16	947	9.07e-08	-0.675319	-9.11882	0.0740577	5.96e-17	-0.71714	-4.52215	0.158584	4.59e-05	-0.645873	-7.2688	0.0888555	1.51e-11	-0.0839762	-0.499628	0.168077	0.61786
rs2857962	4	3737883	-	cg24237788	3739599	1716	-	-	T	C	0.0966387	0	C	0.331683	0	1	73.2779	1.22e-16	955	9.18e-08	0.745348	8.70139	0.0856585	9.21e-16	0.730867	3.78939	0.192872	0.000455408	0.748657	7.67584	0.0975343	1.53e-12	0.0144837	0.073195	0.197878	0.941721
rs9660458:44501067:A:G	1	44501067	-	cg07897508	44501079	12	-	-	G	A	0.366972	0.0840336	A	0.0842105	0.0594059	1	73.2808	1.22e-16	962	9.23e-08	-0.603483	-8.48454	0.0711274	3.74e-15	-0.537319	-3.57224	0.150415	0.000872138	-0.648153	-7.77945	0.083316	8.45e-13	0.036139	0.261429	0.138236	0.794018
rs9854094:10757162:T:C	3	10757162	-	cg10769180	10780945	23783	-	-	C	T	0.178261	0.0336134	T	0.07	0.00990099	1	73.2905	1.22e-16	992	9.47e-08	-0.993069	-8.74644	0.11354	6.87e-16	-0.75893	-3.27225	0.231929	0.00208006	-1.0521	-7.91093	0.132993	3.97e-13	0.201283	0.806946	0.249439	0.420611
rs7207104	17	2385240	METTL16	cg02015687	2385771	531	METTL16	Body	C	T	0.348214	0.0588235	T	0.368421	0.0594059	1	73.2865	1.22e-16	996	9.53e-08	-0.568535	-8.59202	0.0661701	1.87e-15	-0.609405	-5.5085	0.11063	1.77e-06	-0.554806	-6.55309	0.0846633	7.36e-10	-0.00752604	-0.0501493	0.150073	0.960051
rs6502033	17	80948518	B3GNTL1	cg17346650	80929145	19373	B3GNTL1	Body	C	T	0.555556	0.092437	T	0.242105	0.0594059	1	73.2829	1.22e-16	1120	1.07e-07	-0.721238	-8.6059	0.0838074	1.71e-15	-0.529354	-2.82593	0.18732	0.00706381	-0.778894	-8.08066	0.09639	1.48e-13	0.098579	0.575694	0.171235	0.565438
rs72829783:7625197:C:T	17	7625197	DNAH2	cg26394982	7620111	5086	DNAH2	TSS1500	C	T	0.349558	0.0504202	T	0.06	0.00990099	1	73.2775	1.22e-16	1143	1.1e-07	0.742446	8.84422	0.083947	3.63e-16	0.788071	3.5788	0.220205	0.000855383	0.732338	7.77623	0.0941766	8.61e-13	0.0975664	0.430824	0.226465	0.667038
rs6509477	19	51040416	LRRC4B	cg00072478	51029414	11002	LRRC4B	Body	G	A	0.39916	0	A	0.153465	0	1	73.2928	1.22e-16	1369	1.31e-07	0.57374	8.61822	0.0665729	1.58e-15	0.359424	2.44875	0.146778	0.0183896	0.618783	8.20344	0.0754297	7.24e-14	-0.0997641	-0.691851	0.144199	0.489795
rs2893567	7	38902934	VPS41	cg11762960	38942454	39520	VPS41	Body	A	G	0.288136	0.00840336	G	0.26	0.00990099	1	73.2843	1.22e-16	1601	1.53e-07	-0.774125	-8.47972	0.0912914	3.85e-15	-0.893235	-4.59615	0.194344	3.61e-05	-0.758864	-7.22217	0.105074	1.96e-11	-0.05748	-0.276251	0.208072	0.782627
rs111399209:76030867:G:A	7	76030867	SRCRB4D|ZP3	cg01614764	76023325	7542	SRCRB4D	Body	G	A	0.211864	0.00840336	A	0.0990099	0	1	73.2702	1.23e-16	900	8.68e-08	0.913019	8.06207	0.113249	5.44e-14	1.13326	6.22786	0.181967	1.56e-07	0.825725	5.87231	0.140613	2.41e-08	0.604938	2.51274	0.240748	0.0127313
rs375907845:79635912:GTT:G	17	79635913	CCDC137	cg22260201	79644035	8122	-	-	GTT	G	0.144068	0.00840336	G	0.158416	0	1	73.2744	1.23e-16	958	9.22e-08	0.69243	8.26248	0.0838042	1.54e-14	0.748711	3.48917	0.214582	0.00111334	0.711149	7.81665	0.0909787	6.83e-13	0.127796	0.578856	0.220774	0.563306
rs9791006:176376003:T:TA	5	176376003	UIMC1	cg19679212	176334496	41507	UIMC1	Body	T	TA	0.330508	0.00840336	TA	0.27	0.00990099	1	73.271	1.23e-16	996	9.6e-08	0.755429	8.3486	0.0904857	8.91e-15	0.983614	5.55944	0.176927	1.49e-06	0.693706	6.50874	0.106581	9.29e-10	0.357238	1.69024	0.211353	0.092465
rs10835261:3916501:T:A	11	3916501	STIM1	cg22318955	3916725	224	STIM1	Body	T	A	0.365546	0	A	0.227273	0.019802	1	73.2712	1.23e-16	1013	9.77e-08	-0.710268	-8.07807	0.0879254	4.92e-14	-0.546277	-2.35309	0.232153	0.0231526	-0.778888	-8.23008	0.0946391	6.19e-14	0.400752	1.98307	0.202086	0.0486626
rs12144830:220986516:C:G	1	220986516	44621	cg09255910	221055790	69274	HLX	Body	C	G	0.455752	0.0504202	G	0.302083	0.049505	1	73.2633	1.23e-16	1101	1.07e-07	-0.379207	-8.02295	0.0472652	6.95e-14	-0.00644439	-0.0480551	0.134104	0.96189	-0.441868	-8.55926	0.0516245	8.86e-15	0.371915	2.85042	0.130478	0.00480148
rs28371817:169931268:G:A	4	169931268	CBR4	cg21985951	169930107	1161	CBR4	Body	A	G	0.183761	0.0168067	G	0.348485	0.019802	1	73.2665	1.23e-16	1229	1.19e-07	-0.811449	-8.93414	0.0908257	2.01e-16	-0.701838	-3.6341	0.193126	0.000725971	-0.813068	-7.74982	0.104914	1e-12	0.0572803	0.290074	0.197468	0.772046
rs4809349:62438142:G:T	20	62438142	ZBTB46|BC002534	cg01861555	62439108	966	-	-	G	T	0.0862069	0.0252101	T	0.25	0.049505	1	73.2631	1.23e-16	1389	1.34e-07	1.00012	8.75599	0.114221	6.46e-16	1.10946	4.618	0.240247	3.37e-05	0.930043	7.20675	0.129052	2.14e-11	0.0797737	0.2992	0.266623	0.765083
rs10007511:165707274:A:G	4	165707274	LOC100505989	cg03235726	165707906	632	LINC01207	Body	G	A	0.371795	0.0168067	A	0.212871	0	1	73.2721	1.23e-16	1743	1.68e-07	-0.629191	-9.00233	0.069892	1.29e-16	-0.523938	-2.69389	0.194491	0.00995872	-0.625271	-8.12496	0.0769567	1.14e-13	0.149358	0.900707	0.165824	0.368776
12:131940068:T:C	12	-	-	cg16821986	131940193	-	-	-	T	C	0.186441	0.00840336	C	0.38172	0.0792079	1	73.2739	1.23e-16	1773	1.71e-07	-0.845261	-8.71267	0.0970151	8.56e-16	-0.88131	-4.03736	0.218289	0.00021287	-0.845816	-7.54809	0.112057	3.16e-12	-0.0114756	-0.0506194	0.226703	0.959677
rs2336138:74158559:C:G	14	74158559	DNAL1	cg01302410	74100891	57668	-	-	C	G	0.144068	0.00840336	G	0.0346535	0	0	73.2499	1.24e-16	1596	1.56e-07	1.0977	8.36344	0.13125	8.11e-15	1.06018	4.60308	0.230319	3.53e-05	1.14331	7.21537	0.158454	2.04e-11	-0.175722	-0.641691	0.273842	0.521774
rs7090827:12111789:C:T	10	12111789	DHTKD1	cg08162380	12095793	15996	-	-	C	T	0.271028	0.10084	T	0.0408163	0.029703	0	73.2596	1.24e-16	1730	1.68e-07	-0.575378	-8.43498	0.0682133	5.13e-15	-0.589659	-4.44223	0.13274	5.93e-05	-0.56964	-7.31616	0.0778604	1.16e-11	0.110416	0.77024	0.143353	0.442023
22:50986476:A:G	22	-	-	cg18533225	50986813	-	KLHDC7B	1stExon	A	G	0.0862069	0.0252101	G	0.12234	0.0693069	1	73.2471	1.24e-16	1105	1.08e-07	-1.02278	-7.31065	0.139903	5.36e-12	-0.0945254	-0.228092	0.414417	0.820631	-1.2075	-8.55541	0.141139	9.06e-15	1.30928	3.42607	0.382151	0.000736587
rs2313148	17	8251845	-	cg09812730	8257394	5549	-	-	T	C	0.394958	0	C	0.627551	0.029703	1	73.2502	1.24e-16	1224	1.19e-07	0.730287	8.76967	0.0832741	5.91e-16	0.645931	3.35369	0.192603	0.00164859	0.745708	7.87419	0.0947028	4.9e-13	-0.110827	-0.595582	0.186082	0.552096
rs10789180:65781661:A:G	1	65781661	DNAJC6	cg25503513	65774850	6811	DNAJC6	TSS1500|5'UTR|Body	G	A	0.277311	0	A	0.257426	0	1	73.2553	1.24e-16	1243	1.21e-07	-0.688399	-8.52017	0.0807965	2.97e-15	-0.763382	-4.50552	0.169433	4.84e-05	-0.680949	-7.27706	0.0935748	1.45e-11	-0.00177803	-0.00941147	0.188921	0.9925
12:5842819:G:A	12	-	-	cg14243991	5842818	-	ANO2	Body	G	A	0.0714286	0	A	0.252475	0	1	73.2576	1.24e-16	1599	1.55e-07	0.964902	8.24275	0.117061	1.75e-14	0.994105	4.50802	0.220519	4.8e-05	1.05326	7.27567	0.144764	1.46e-11	0.149939	0.600395	0.249734	0.54889
rs35226742:31163044:AC:A	1	31163045	-	cg02635949	31136594	26451	-	-	AC	A	0.236607	0.0588235	A	0.298913	0.0891089	1	73.2511	1.24e-16	1611	1.57e-07	0.761825	8.23242	0.0925396	1.86e-14	0.443914	2.66435	0.166612	0.0107408	0.906964	8.13341	0.111511	1.09e-13	-0.383229	-1.96843	0.194688	0.0503345
rs4299875	7	156325097	-	cg24702579	156320570	4527	LINC01006	Body	C	T	0.336134	0	T	0.178218	0	1	73.2588	1.24e-16	1621	1.57e-07	0.752403	8.82988	0.085211	3.99e-16	0.711009	3.68034	0.193191	0.000632395	0.749581	7.72748	0.097002	1.14e-12	0.0147479	0.0738081	0.199814	0.941233
rs11064685	12	119590881	SRRM4	cg26829101	119592094	1213	SRRM4	Body	T	C	0.0714286	0	C	0.108911	0	1	73.2513	1.24e-16	1653	1.61e-07	-1.1733	-8.76085	0.133925	6.26e-16	-0.954659	-4.86446	0.196252	1.51e-05	-1.27987	-7.0419	0.181751	5.3e-11	0.164273	0.603547	0.27218	0.546797
rs1182430:157075239:T:G	7	157075239	-	cg00092383	157075207	32	-	-	G	T	0.0560345	0.0252101	T	0.048913	0.0891089	0	73.2314	1.25e-16	1532	1.51e-07	1.63311	8.8204	0.185152	4.24e-16	1.59176	3.67977	0.432569	0.000633465	1.6199	7.72598	0.209669	1.15e-12	-0.0791327	-0.173779	0.455363	0.862206
rs10915780:225302587:T:C	1	225302587	DNAH14	cg05833209	225170129	132458	DNAH14	Body	T	C	0	0	C	0.147959	0.029703	0	73.233	1.25e-16	1345	1.32e-07	1.60166	8.46552	0.189198	4.22e-15	1.58785	4.28212	0.370809	9.88e-05	1.64132	7.40921	0.221524	6.91e-12	-0.273964	-0.657673	0.416566	0.511468
rs149035746:22859011:G:A	7	22859011	TOMM7	cg11367502	22862612	3601	TOMM7	TSS200	G	A	0.0756303	0	A	0.019802	0	0	73.2402	1.25e-16	1470	1.44e-07	-1.69356	-8.9253	0.189749	2.13e-16	-1.52815	-3.13274	0.487801	0.00307776	-1.66391	-7.96405	0.208928	2.92e-13	-0.0782459	-0.157394	0.497134	0.875086
rs123201:18234619:A:G	19	18234619	MAST3	cg17022038	18260479	25860	MAST3	Body	G	A	0.0798319	0	A	0.0544554	0	1	73.2308	1.25e-16	1138	1.12e-07	1.26078	7.92158	0.159157	1.31e-13	0.31815	0.611792	0.52003	0.543824	1.40538	8.5356	0.16465	1.02e-14	-1.153	-2.49569	0.461997	0.0133411
rs10899288:76518600:G:C	11	76518600	-	cg09079513	76518779	179	-	-	G	C	0.126126	0.0672269	C	0.164835	0.0990099	1	73.2347	1.25e-16	1151	1.13e-07	1.03094	8.45919	0.121872	4.4e-15	0.874925	3.04026	0.28778	0.00397185	1.08905	7.99947	0.13614	2.38e-13	-0.506081	-1.76406	0.286885	0.0791763
rs2499851:161931260:T:C	1	161931260	ATF6	cg09661228	161932212	952	ATF6	3'UTR	T	C	0.352941	0	C	0.145	0.00990099	1	73.2292	1.25e-16	1178	1.16e-07	0.702359	8.57321	0.0819249	2.11e-15	0.863515	4.25477	0.202952	0.000107724	0.662265	7.4247	0.0891976	6.33e-12	0.221374	1.09813	0.201592	0.273405
rs79628242:17376508:G:C	19	17376508	USHBP1|BABAM1	cg14584702	17376472	36	USHBP1	TSS1500	G	C	0.210084	0	C	0.262626	0.019802	1	73.2342	1.25e-16	1245	1.22e-07	0.764398	8.64384	0.0884328	1.34e-15	0.695346	3.6201	0.192079	0.000756825	0.765183	7.75429	0.0986786	9.76e-13	-0.0940246	-0.456508	0.205965	0.648496
rs12361455:32334100:G:A	11	32334100	-	cg07934552	32355483	21383	-	-	G	A	0.172269	0	A	0.388889	0.019802	1	73.2423	1.25e-16	1381	1.35e-07	-0.794706	-8.32625	0.0954458	1.03e-14	-1.06952	-5.66792	0.188697	1.04e-06	-0.714566	-6.41225	0.111438	1.54e-09	-0.202693	-1.00058	0.202575	0.318181
rs6983234:70360580:T:C	8	70360580	-	cg25911787	70360488	92	LINC01603	TSS200	T	C	0.319328	0	C	0.479798	0.019802	1	73.2312	1.25e-16	1553	1.53e-07	-0.652764	-8.58764	0.076012	1.92e-15	-0.65835	-3.82529	0.172105	0.000408412	-0.658337	-7.65496	0.0860014	1.72e-12	0.0656233	0.370173	0.177277	0.711627
rs902525:56637730:A:G	19	56637730	-	cg07642822	56608958	28772	ZNF787	Body	A	G	0.144144	0.0672269	G	0.0677083	0.049505	1	73.2373	1.25e-16	1707	1.67e-07	-1.21107	-8.84124	0.13698	3.7e-16	-1.16459	-3.46643	0.335964	0.00118975	-1.19328	-7.8244	0.152508	6.53e-13	0.102265	0.304815	0.335498	0.760809
rs1801222	10	17156151	CUBN	cg19888016	17156286	135	CUBN	Body	G	A	0.358974	0.0168067	A	0.185	0.00990099	1	73.2361	1.25e-16	1849	1.81e-07	0.408339	9.14938	0.0446302	4.86e-17	0.341347	3.32881	0.102543	0.00177049	0.415213	7.88385	0.0526662	4.64e-13	0.00540043	0.0492141	0.109733	0.960795
12:113858243:A:G	12	-	-	cg24488248	113864149	-	SDSL	5'UTR	A	G	0.0336134	0	G	0.166667	0.019802	0	73.225	1.26e-16	1671	1.65e-07	-1.09742	-8.14292	0.13477	3.28e-14	-1.24454	-6.24052	0.199429	1.49e-07	-1.06548	-5.85499	0.181977	2.63e-08	-0.250414	-0.902845	0.277361	0.367643
rs7047619:34570354:C:T	9	34570354	LOC415056|CNTFR	cg11702768	34567202	3152	CNTFR-AS1|CNTFR	TSS1500|Body	T	C	0.0210084	0	C	0.112245	0.029703	0	73.2195	1.26e-16	1006	9.95e-08	-1.26507	-9.06356	0.139578	8.59e-17	-1.76753	-4.71293	0.375037	2.47e-05	-1.09101	-7.14197	0.152761	3.06e-11	-0.747887	-2.13159	0.350858	0.0342023
rs12447930:31023273:G:A	16	31023273	STX1B	cg25040679	31044362	21089	STX4	TSS1500|TSS200	G	A	0.337719	0.0420168	A	0.55102	0.029703	1	73.2156	1.26e-16	621	6.16e-08	0.697072	8.37409	0.0832416	7.57e-15	0.966768	5.76939	0.167568	7.36e-07	0.621211	6.319	0.0983084	2.5e-09	0.385994	1.91998	0.20104	0.0562148
rs12889731:104087482:C:T	14	104087482	KLC1	cg06590856	104042936	44546	APOPT1	Body	C	T	0.289474	0.0420168	T	0.131313	0.019802	1	73.2136	1.26e-16	965	9.58e-08	-0.577392	-8.60355	0.0671108	1.74e-15	-0.619864	-4.90555	0.12636	1.32e-05	-0.549293	-7.01065	0.0783512	6.29e-11	0.079863	0.53611	0.148968	0.59245
rs11024718:18593008:C:T	11	18593008	UEVLD	cg09763507	18601667	8659	UEVLD	TSS1500|Body|5'UTR	C	T	0.20339	0.00840336	T	0.205	0.00990099	1	73.225	1.26e-16	1554	1.53e-07	0.731383	8.56301	0.085412	2.26e-15	0.863265	4.15867	0.207582	0.000145788	0.700702	7.47866	0.0936935	4.67e-12	0.177599	0.846771	0.209737	0.398087
rs13138374	4	36301053	DTHD1	cg25985611	36290495	10558	DTHD1	Body	C	T	0.214286	0	T	0.0742574	0	1	73.2143	1.26e-16	1672	1.66e-07	0.908264	8.66164	0.104861	1.19e-15	1.11101	4.64738	0.239062	3.06e-05	0.840694	7.18444	0.117016	2.42e-11	0.145151	0.588152	0.246791	0.557063
rs142458395:130348289:C:CA	2	130348290	-	cg01150918	130348025	265	-	-	C	CA	0.0294118	0	CA	0.15	0.00990099	0	73.198	1.27e-16	1055	1.06e-07	1.27281	8.80129	0.144616	4.81e-16	0.996801	3.47349	0.286974	0.00116551	1.33043	7.81875	0.170159	6.74e-13	-0.0245302	-0.0796738	0.307883	0.936573
rs112422975:99950390:T:G	15	99950390	-	cg06907578	99950977	587	-	-	T	G	0.0254237	0.00840336	G	0.121053	0.0594059	0	73.1999	1.27e-16	1809	1.81e-07	1.39006	8.67583	0.160222	1.09e-15	1.72431	4.64573	0.37116	3.08e-05	1.30989	7.1845	0.182322	2.42e-11	0.411968	1.02186	0.403156	0.308024
rs71845672:223899309:CATTTT:C	1	223899310	CAPN2	cg16343357	223903248	3938	CAPN2	Body	CATTTT	C	0.114407	0.00840336	C	0.326733	0	1	73.2068	1.27e-16	1140	1.14e-07	-0.771532	-8.38527	0.0920103	7.05e-15	-0.613362	-2.71425	0.225978	0.0094504	-0.840067	-8.11416	0.103531	1.22e-13	0.288155	1.36002	0.211876	0.175282
rs3897927	13	28562901	PRHOXNB	cg10719522	28562841	60	PRHOXNB	TSS200	G	A	0.567227	0	A	0.321782	0	1	73.208	1.27e-16	1520	1.51e-07	-0.740596	-8.56944	0.0864229	2.16e-15	-0.545114	-2.5261	0.215793	0.0152076	-0.775078	-8.17477	0.0948134	8.56e-14	0.229425	1.1516	0.199223	0.250794
rs1116937:59676152:A:C	14	59676152	DAAM1	cg26048849	59679170	3018	DAAM1	5'UTR	A	C	0.457265	0.0168067	C	0.444444	0.019802	1	73.2116	1.27e-16	1832	1.82e-07	0.697132	8.2524	0.0844763	1.64e-14	0.498571	2.58573	0.192816	0.0131059	0.763238	8.15632	0.0935763	9.53e-14	-0.157727	-0.798064	0.197637	0.425735
rs11227227:65339378:G:A	11	65339378	FAM89B|SSSCA1-AS1|SSSCA1	cg10006762	65342202	2824	EHBP1L1	TSS1500	G	A	0.0512821	0.0168067	A	0.06	0.00990099	1	73.196	1.28e-16	852	8.53e-08	-1.3409	-8.8514	0.15149	3.46e-16	-1.57632	-4.16455	0.378509	0.000143125	-1.24072	-7.47346	0.166017	4.81e-12	-0.176992	-0.470269	0.376364	0.638651
rs56074213:43272215:G:GTA	3	43272216	-	cg16070975	43257801	14415	-	-	G	GTA	0.189076	0	GTA	0.505102	0.029703	1	73.1965	1.28e-16	958	9.59e-08	0.485928	8.05339	0.0603384	5.75e-14	0.73764	5.606	0.13158	1.28e-06	0.438665	6.46291	0.0678743	1.18e-09	0.108889	0.859953	0.126622	0.390795
rs59671761:28175283:AT:A	5	28175284	-	cg22419711	28157276	18008	-	-	AT	A	0.275862	0.0252101	A	0.178571	0.029703	1	73.1927	1.28e-16	1244	1.25e-07	0.868508	8.72711	0.0995184	7.79e-16	0.765019	3.33156	0.229628	0.00175659	0.875176	7.87994	0.111064	4.74e-13	-0.335195	-1.39037	0.241083	0.165887
rs10246825	7	34877034	NPSR1-AS1|NPSR1	cg04371713	34876991	43	NPSR1	Body	T	C	0.331933	0	C	0.381188	0	1	73.1849	1.28e-16	1388	1.4e-07	-0.696617	-8.53989	0.0815721	2.62e-15	-0.668776	-3.92062	0.170579	0.000305216	-0.712366	-7.60352	0.0936889	2.31e-12	0.0623493	0.342419	0.182085	0.732378
rs10949711:158092012:T:G	7	158092012	PTPRN2	cg17803268	158106772	14760	PTPRN2	Body	T	G	0.235294	0	G	0.078125	0.049505	1	73.1878	1.28e-16	1520	1.53e-07	0.95933	8.51955	0.112603	2.98e-15	1.07219	3.72569	0.287782	0.00055195	0.958658	7.70111	0.124483	1.32e-12	0.194677	0.663224	0.293531	0.507914
rs2274472:4985542:T:C	9	4985542	JAK2	cg08339825	4984186	1356	JAK2	TSS1500	T	C	0.333333	0.0672269	C	0.155914	0.0792079	1	73.1893	1.28e-16	1569	1.58e-07	0.776448	8.84652	0.0877688	3.58e-16	0.606905	2.95118	0.205649	0.00505908	0.827561	8.02993	0.10306	1.99e-13	-0.296979	-1.50455	0.197387	0.133941
rs3742344:95876097:C:G	14	95876097	LINC00341	cg02655981	95876058	39	LINC00341	Body	C	G	0.148305	0.00840336	G	0.145833	0.049505	1	73.1888	1.28e-16	1910	1.92e-07	-0.704816	-8.62689	0.0816999	1.49e-15	-0.84716	-4.29505	0.197241	9.48e-05	-0.670404	-7.39874	0.0906105	7.33e-12	-0.0650677	-0.322164	0.201971	0.747649
rs3808335:1575972:A:G	7	1575972	MAFK|FW339998	cg17469039	1575824	148	MAFK	5'UTR	G	A	0.378505	0.10084	A	0.368132	0.0990099	0	73.184	1.28e-16	1174	1.18e-07	0.703381	8.77868	0.0801237	5.57e-16	0.776106	4.3357	0.179003	8.33e-05	0.675253	7.37466	0.0915639	8.38e-12	0.0439376	0.220069	0.199653	0.826031
rs9498	17	74307506	PRPSAP1	cg19854690	74310822	3316	PRPSAP1	Body	A	G	0.0462185	0	G	0.373737	0.019802	0	73.1869	1.28e-16	1165	1.17e-07	0.720342	8.84031	0.0814838	3.73e-16	0.665395	3.90215	0.17052	0.000323009	0.727544	7.61315	0.0955641	2.18e-12	-0.0864108	-0.568346	0.152039	0.570407
rs2041916:206731866:A:G	2	206731866	-	cg25907138	206730974	892	-	-	G	A	0.00423729	0.00840336	A	0.152632	0.0594059	0	73.184	1.28e-16	1077	1.08e-07	-0.817899	-8.54227	0.0957473	2.58e-15	-0.735163	-4.03851	0.182038	0.000212108	-0.851448	-7.54151	0.112902	3.28e-12	0.00474771	0.0233433	0.203386	0.981399
6:27912724:A:G	6	-	-	cg09156207	28058724	-	ZSCAN12L1	TSS1500	A	G	0.0966387	0	G	0.0346535	0	0	73.1775	1.29e-16	846	8.55e-08	-1.32998	-8.50966	0.156291	3.18e-15	-1.73416	-5.45674	0.317802	2.11e-06	-1.20824	-6.58798	0.183401	6.12e-10	-0.416129	-1.13646	0.366163	0.25706
rs7014684:145587615:A:G	8	145587615	-	cg21553145	145578113	9502	C8ORFK29	Body	A	G	0.538462	0.0168067	G	0.526316	0.0594059	1	73.1737	1.29e-16	469	4.75e-08	-0.583003	-7.47842	0.0779581	1.96e-12	-0.847212	-6.59428	0.128477	4.51e-08	-0.513989	-5.44877	0.0943311	1.88e-07	-0.317535	-1.75781	0.180642	0.0802367
rs10140586:105749582:A:G	14	105749582	BRF1	cg01527407	105714153	35429	BTBD6|BRF1	TSS1500|1stExon|Body|5'UTR	A	G	0.266949	0.00840336	G	0.329897	0.039604	1	73.1774	1.29e-16	568	5.74e-08	0.734465	8.61278	0.0852762	1.64e-15	0.860077	5.20102	0.165367	4.95e-06	0.677052	6.79167	0.0996886	2.06e-10	0.298519	1.49433	0.199768	0.13659
rs72710307:170266741:T:C	4	170266741	-	cg01642901	170190012	76729	SH3RF1	Body	T	C	0.073913	0.0336134	C	0.168367	0.029703	1	73.1671	1.29e-16	1042	1.06e-07	-1.09929	-8.808	0.124806	4.6e-16	-1.12461	-4.46706	0.251756	5.48e-05	-1.09476	-7.29469	0.150076	1.31e-11	-0.0563972	-0.202284	0.278803	0.839891
rs66554427:19085855:A:C	16	19085855	COQ7	cg03325633	19079182	6673	COQ7	Body	A	C	0.390351	0.0420168	C	0.377551	0.029703	1	73.178	1.29e-16	1109	1.12e-07	-0.719554	-8.25568	0.0871586	1.61e-14	-0.903833	-4.58983	0.196921	3.69e-05	-0.727735	-7.21882	0.100811	2e-11	-0.0387706	-0.188957	0.205182	0.850309
rs10789760:110166613:A:G	11	110166613	RDX	cg08714586	110166618	5	RDX	5'UTR	G	A	0.279661	0.00840336	A	0.321782	0	1	73.1763	1.29e-16	1118	1.13e-07	0.760918	8.73672	0.0870942	7.32e-16	0.826457	4.6197	0.178898	3.35e-05	0.728497	7.19963	0.101185	2.22e-11	0.0614945	0.291748	0.21078	0.770767
rs6029839	20	40464214	-	cg13296570	40455736	8478	-	-	C	A	0.319328	0	A	0.425	0.00990099	1	73.1671	1.29e-16	1211	1.23e-07	0.716315	8.12386	0.0881742	3.69e-14	0.94958	5.96002	0.159325	3.86e-07	0.630471	6.13558	0.102757	6.42e-09	0.353102	1.7199	0.205304	0.0869241
rs1048665:62331989:T:G	20	62331989	ARFRP1|TNFRSF6B|RTEL1-TNFRSF6B	cg03999872	62272968	59021	STMN3	Body	T	G	0.283784	0.0672269	G	0.0555556	0.019802	1	73.1731	1.29e-16	1345	1.36e-07	0.801992	7.43489	0.107869	2.55e-12	1.28304	5.77802	0.222056	7.15e-07	0.75395	6.30774	0.119528	2.65e-09	0.0825525	0.363645	0.227014	0.716489
rs11707780:53084326:C:T	3	53084326	-	cg22581676	53080960	3366	SFMBT1	TSS1500	C	T	0.110169	0.00840336	T	0.135	0.00990099	1	73.1523	1.3e-16	934	9.56e-08	-0.764386	-8.18684	0.0933676	2.48e-14	-0.763879	-4.49005	0.170127	5.09e-05	-0.808149	-7.27954	0.111017	1.43e-11	0.295866	1.41492	0.209105	0.158573
rs11686272:8598444:G:T	2	8598444	-	cg12588880	8597159	1285	-	-	G	T	0.429204	0.0504202	T	0.191489	0.0693069	1	73.1551	1.3e-16	1057	1.08e-07	0.700588	8.37203	0.083682	7.67e-15	0.448953	2.96572	0.151381	0.00486432	0.810713	8.02245	0.101056	2.08e-13	-0.307279	-1.76873	0.173729	0.0783907
rs1513849	18	33956543	FHOD3	cg14302804	34242219	285676	FHOD3	Body	G	T	0.40678	0.00840336	T	0.237624	0	1	73.1545	1.3e-16	1148	1.17e-07	0.710668	8.32667	0.0853484	1.02e-14	0.469922	2	0.234961	0.051697	0.766066	8.31592	0.0921204	3.74e-14	-0.195283	-0.952573	0.205005	0.341901
rs9568389	13	50834092	BCMS|DLEU1	cg08504530	50818812	15280	DLEU1	Body	G	A	0.12605	0	A	0.0544554	0	1	73.1538	1.3e-16	1215	1.24e-07	-1.23549	-8.7076	0.141887	8.85e-16	-1.21034	-4.33245	0.279366	8.42e-05	-1.25092	-7.37453	0.169627	8.39e-12	-0.145183	-0.450501	0.32227	0.652814
rs164079	5	141339763	PCDH12	cg02453726	141339766	3	PCDH12	TSS1500	A	C	0.179825	0.0420168	C	0.29703	0	1	73.1595	1.3e-16	1407	1.43e-07	-0.751616	-8.3565	0.0899439	8.47e-15	-1.0395	-6.15675	0.168839	1.98e-07	-0.67377	-5.9375	0.113477	1.74e-08	-0.31747	-1.62125	0.195818	0.106465
rs9369256:40998344:G:C	6	40998344	UNC5CL	cg14769373	40998127	217	UNC5CL	Body	G	C	0.254237	0.00840336	C	0.2	0.00990099	1	73.159	1.3e-16	1434	1.46e-07	0.817179	8.74367	0.0934595	7e-16	0.728211	3.87707	0.187825	0.000348768	0.853192	7.62413	0.111907	2.05e-12	-0.0369804	-0.176237	0.209833	0.860277
rs35063000:748093:G:A	20	748093	SLC52A3	cg21166376	750226	2133	SLC52A3	TSS1500	G	A	0.181416	0.0504202	A	0.257732	0.039604	1	73.1559	1.3e-16	1600	1.63e-07	0.868441	8.42637	0.103062	5.42e-15	0.953826	4.44304	0.214679	5.92e-05	0.885336	7.30857	0.121137	1.21e-11	0.184922	0.792269	0.233408	0.429098
rs35577962:242993575:A:G	2	242993575	-	cg18266860	243028057	34482	-	-	A	G	0.147826	0.0336134	G	0.205882	0.158416	0	73.1538	1.3e-16	387	3.96e-08	0.984643	8.61203	0.114333	1.64e-15	0.770951	2.79114	0.276213	0.00773938	1.0404	8.08476	0.128686	1.45e-13	-0.230754	-0.830394	0.277885	0.407259
rs73429149:69103460:G:C	15	69103460	ANP32A	cg03536657	69099834	3626	C15orf28|ANP32A	TSS1500|Body	G	C	0	0	C	0.159341	0.0990099	0	73.1373	1.31e-16	1118	1.15e-07	-1.08953	-8.83776	0.123281	3.79e-16	-1.10573	-4.14361	0.266851	0.000152839	-1.06061	-7.48116	0.14177	4.61e-12	-0.142923	-0.531747	0.26878	0.595463
rs12324438:64243436:G:T	15	64243436	DAPK2	cg24352662	64243565	129	DAPK2	Body	G	T	0.411765	0	T	0.215	0.00990099	1	73.1381	1.31e-16	962	9.91e-08	-0.734192	-8.55749	0.0857952	2.34e-15	-0.65751	-3.37775	0.194659	0.0015384	-0.774336	-7.85677	0.0985564	5.42e-13	0.24065	1.27534	0.188695	0.203599
rs10897264:62144234:G:T	11	62144234	ASRGL1	cg12640109	62104720	39514	ASRGL1	TSS200	T	G	0.193277	0	G	0.247475	0.019802	1	73.1387	1.31e-16	1163	1.2e-07	0.800889	8.6331	0.0927695	1.43e-15	0.66868	3.64581	0.183411	0.000701095	0.860232	7.73607	0.111198	1.08e-12	-0.213493	-1.00901	0.211586	0.314131
rs34388293:114933643:TA:T	11	114933644	-	cg16522260	114958426	24782	-	-	TA	T	0.390351	0.0420168	T	0.218085	0.0693069	1	73.1469	1.31e-16	1273	1.31e-07	0.790469	8.53245	0.0926426	2.75e-15	0.93515	5.17445	0.180725	5.41e-06	0.748645	6.8097	0.109938	1.87e-10	0.192906	0.957402	0.201489	0.339465
rs409942:7168993:T:C	17	7168993	-	cg25256661	7137939	31054	DVL2	TSS200	C	T	0.361345	0	T	0.123762	0	1	73.1423	1.31e-16	1345	1.38e-07	-0.766319	-7.85113	0.0976063	2.02e-13	-0.961804	-5.76552	0.16682	7.45e-07	-0.732237	-6.31674	0.11592	2.53e-09	-0.276193	-1.25267	0.220483	0.211718
rs9841650:141376090:G:T	3	141376090	-	cg18765799	141376338	248	-	-	G	T	0.410714	0.0588235	T	0.49	0.00990099	1	73.1382	1.31e-16	1398	1.44e-07	0.758538	8.42227	0.0900633	5.57e-15	0.856146	4.83497	0.177074	1.66e-05	0.761259	7.05416	0.107916	4.95e-11	-0.0529881	-0.270365	0.195987	0.787145
rs1998840:95460373:T:G	10	95460373	FRA10AC1	cg02868254	95461526	1153	C10orf4	5'UTR	T	G	0.12605	0	G	0.287129	0	1	73.1419	1.31e-16	1536	1.58e-07	0.683512	8.48396	0.0805652	3.75e-15	0.852002	5.36479	0.158814	2.87e-06	0.627256	6.6604	0.094177	4.16e-10	0.221296	1.16281	0.190312	0.246226
rs6484828:36215831:A:G	11	36215831	LDLRAD3	cg12968685	36215852	21	LDLRAD3	Body	G	A	0.12605	0	A	0.0792079	0	1	73.1496	1.31e-16	1709	1.75e-07	-1.04695	-8.75187	0.119626	6.63e-16	-0.72982	-1.93121	0.377908	0.0599148	-1.05771	-8.33187	0.126948	3.4e-14	0.30781	0.875934	0.351408	0.382067
rs111315662:1271942:C:T	1	1271942	TAS1R3|DVL1	cg21679391	1286917	14975	-	-	C	T	0.0211864	0.00840336	T	0.17033	0.0990099	0	73.141	1.31e-16	446	4.59e-08	-1.32247	-8.82751	0.149813	4.05e-16	-1.37063	-6.05377	0.226409	2.81e-07	-1.29462	-6.04093	0.214308	1.04e-08	-0.0564622	-0.197026	0.286572	0.843998
rs1890084:42322937:C:T	1	42322937	HIVEP3	cg04464434	42325582	2645	HIVEP3	5'UTR|Body	C	T	0.180672	0	T	0.29	0.00990099	1	73.122	1.32e-16	1000	1.04e-07	-0.586099	-8.70729	0.0673113	8.87e-16	-0.460016	-3.22788	0.142513	0.00235823	-0.6159	-7.91851	0.0777798	3.8e-13	0.125855	0.794672	0.158373	0.427701
12:124388403:G:A	12	-	-	cg02658319	124434452	-	CCDC92	5'UTR	G	A	0.210084	0	A	0.188119	0	1	73.1205	1.32e-16	1217	1.27e-07	0.844983	8.22095	0.102784	2e-14	1.10579	5.95746	0.185614	3.9e-07	0.75787	6.13426	0.123547	6.46e-09	0.546567	2.29252	0.238413	0.0228661
rs9845240	3	112374832	-	cg26534377	112372913	1919	-	-	G	A	0.319328	0	A	0.633663	0	1	73.1334	1.32e-16	1279	1.32e-07	0.432984	8.42765	0.0513766	5.38e-15	0.410726	4.67068	0.0879371	2.84e-05	0.454527	7.16367	0.063449	2.71e-11	0.00399029	0.0360238	0.110768	0.971298
12:83400645:C:T	12	-	-	cg16416650	83398561	-	TMTC2	Body	C	T	0.621849	0	T	0.34	0.00990099	1	73.1238	1.32e-16	1311	1.36e-07	0.612496	7.82582	0.0782661	2.36e-13	0.831875	6.35708	0.130858	1.01e-07	0.541993	5.71937	0.0947644	5.12e-08	0.257394	1.50902	0.170571	0.132798
rs6429837:83259980:A:T	1	83259980	-	cg27586243	83258167	1813	-	-	A	T	0.41453	0.0168067	T	0.41	0.00990099	1	73.1304	1.32e-16	1320	1.37e-07	-0.797312	-8.8036	0.0905666	4.74e-16	-0.874595	-5.0392	0.173558	8.47e-06	-0.746885	-6.90919	0.1081	1.09e-10	-0.181296	-0.863929	0.20985	0.388613
rs1036231	19	55497843	NLRP2	cg14115834	55497502	341	NLRP2	ExonBnd|Body	T	C	0.273109	0	C	0.0940594	0	1	73.1213	1.32e-16	1342	1.39e-07	0.901873	8.42872	0.107	5.34e-15	0.681709	2.67399	0.254941	0.0104796	0.953892	8.12226	0.117442	1.16e-13	-0.421219	-1.74101	0.24194	0.0831467
rs1930320:76003262:A:C	1	76003262	SLC44A5	cg25672669	76004319	1057	SLC44A5	Body	C	A	0.254237	0.00840336	A	0.455	0.00990099	1	73.1344	1.32e-16	1452	1.5e-07	0.684456	8.60104	0.0795782	1.76e-15	0.745279	4.01575	0.185589	0.000227619	0.672821	7.55037	0.089111	3.12e-12	-0.0120249	-0.066014	0.182157	0.94743
rs6915058:11902750:C:G	6	11902750	-	cg21414905	11901382	1368	-	-	G	C	0.0672269	0	C	0.07	0.00990099	1	73.12	1.32e-16	1767	1.84e-07	-1.36849	-8.24305	0.166018	1.74e-14	-0.682491	-1.52451	0.447677	0.134536	-1.50837	-8.41403	0.179269	2.1e-14	0.731518	1.72996	0.422852	0.085106
rs181998:139096353:A:G	5	139096353	-	cg23762157	139106074	9721	-	-	G	A	0.0966387	0	A	0.039604	0	0	73.1344	1.32e-16	567	5.85e-08	-1.16295	-8.50745	0.136698	3.22e-15	-1.34647	-4.14309	0.324992	0.000153087	-1.14137	-7.48126	0.152564	4.61e-12	-0.078174	-0.212	0.368745	0.832312
rs78858520:39553707:G:A	7	39553707	-	cg00892208	39547561	6146	-	-	G	A	0.114407	0.00840336	A	0.075	0.00990099	1	73.1146	1.33e-16	1201	1.25e-07	1.14806	8.65974	0.132575	1.21e-15	1.29369	5.80919	0.222697	6.43e-07	1.03723	6.27439	0.165312	3.15e-09	0.406971	1.37907	0.295106	0.169341
rs343847:86663259:C:A	4	86663259	ARHGAP24	cg20203818	86748774	85515	ARHGAP24	TSS1500|Body|5'UTR	C	A	0.382883	0.0672269	A	0.141414	0.019802	1	73.1107	1.33e-16	1516	1.58e-07	-0.822109	-8.44687	0.0973271	4.76e-15	-0.902568	-3.33295	0.270801	0.0017496	-0.829637	-7.87414	0.105362	4.9e-13	0.000947029	0.0043038	0.220045	0.99657
12:131521694:G:A	12	-	-	cg26184673	131520095	-	ADGRD1	Body	G	A	0.115385	0.0168067	A	0.0515464	0.039604	1	73.1188	1.33e-16	2149	2.24e-07	-1.23272	-8.51744	0.144729	3.02e-15	-1.36621	-5.44343	0.250984	2.2e-06	-1.18203	-6.59453	0.179244	5.91e-10	-0.289707	-0.926086	0.31283	0.355464
rs7593514:237980691:A:G	2	237980691	AK056246	cg19137817	238041668	60977	-	-	A	G	0.247899	0	G	0.5625	0.128713	0	73.1157	1.33e-16	1549	1.61e-07	0.645241	7.7612	0.0831368	3.52e-13	0.861421	6.31442	0.136421	1.16e-07	0.578593	5.76574	0.10035	4.08e-08	0.20131	1.15179	0.17478	0.250716
rs147740337:141769113:A:T	3	141769113	TFDP2	cg12411479	141762780	6333	-	-	A	T	0.0762712	0.00840336	T	0.019802	0	0	73.1025	1.34e-16	1320	1.38e-07	1.71117	8.39761	0.203768	6.52e-15	2.51219	2.44392	1.02794	0.0186071	1.68621	8.19327	0.205804	7.68e-14	0.193104	0.211145	0.914558	0.832979
12:53664791:T:G	12	-	-	cg13445358	53661749	-	ESPL1	TSS1500	T	G	0.00840336	0	G	0.153465	0	0	73.1011	1.34e-16	1116	1.17e-07	-1.3204	-8.40442	0.157107	6.24e-15	-0.840755	-2.28354	0.368181	0.0272828	-1.4573	-8.23933	0.176871	5.86e-14	0.22976	0.651014	0.352927	0.515749
rs1435293:133508133:C:T	4	133508133	-	cg20590373	133512171	4038	LINC01256	TSS200	C	T	0.277778	0.092437	T	0.0918367	0.029703	1	73.0941	1.34e-16	1197	1.26e-07	0.539829	7.81986	0.069033	2.45e-13	0.664761	5.2279	0.127156	4.53e-06	0.567596	6.76484	0.0839038	2.38e-10	-0.0802016	-0.579514	0.138395	0.562864
rs11914104	22	37252618	-	cg12212829	37252652	34	-	-	C	A	0.151261	0	A	0.343434	0.019802	1	73.1031	1.34e-16	1574	1.65e-07	-0.776495	-8.29263	0.0936368	1.27e-14	-0.991684	-6.07371	0.163275	2.63e-07	-0.708618	-6.01773	0.117755	1.17e-08	-0.332539	-1.6966	0.196003	0.0912537
rs9308227:134955179:T:C	10	134955179	-	cg26810230	134948300	6879	-	-	C	T	0.373913	0.0336134	T	0.264045	0.118812	0	73.0919	1.34e-16	1317	1.39e-07	0.614425	8.51542	0.0721543	3.06e-15	0.561188	3.56511	0.157411	0.000890697	0.636573	7.77058	0.0819209	8.89e-13	-0.143312	-0.830161	0.172632	0.407391
rs140388134:50653798:T:TA	19	50653799	IZUMO2	cg10374084	50666238	12439	C19orf41	1stExon	T	TA	0.0945946	0.0672269	TA	0.0309278	0.039604	0	73.0767	1.35e-16	1358	1.44e-07	-1.49753	-8.59801	0.174172	1.8e-15	-1.37661	-3.53611	0.389301	0.000970155	-1.54582	-7.78284	0.198619	8.29e-13	0.285963	0.719943	0.397203	0.47236
rs12917557	15	74669671	-	cg06369322	74607544	62127	CCDC33	Body	G	T	0.608491	0.109244	T	0.195876	0.039604	0	73.0789	1.35e-16	836	8.87e-08	-0.684533	-8.11023	0.0844036	4.02e-14	-0.684765	-4.15026	0.164993	0.000149686	-0.729972	-7.47357	0.0976738	4.81e-12	-0.166723	-0.989901	0.168424	0.323362
rs148961060:59066389:TCCGATCCTGACTGCATAGTCATTCATTGCTAATTCA:T	18	59066390	CDH20	cg13123591	59066487	97	-	-	TCCGATCCTGACTGCATAGTCATTCATTGCTAATTCA	T	0.0387931	0.0252101	T	0.126263	0.019802	0	73.0832	1.35e-16	1353	1.43e-07	-1.3686	-8.54149	0.16023	2.59e-15	-1.94054	-5.18715	0.374106	5.18e-06	-1.22699	-6.79534	0.180564	2.02e-10	-0.996119	-2.51716	0.395732	0.0125776
rs10800804:201949888:C:T	1	201949888	RNPEP	cg04099697	201952261	2373	RNPEP	Body	T	C	0.314655	0.0252101	C	0.505376	0.0792079	1	73.0785	1.35e-16	1144	1.21e-07	0.727797	8.48723	0.0857521	3.67e-15	0.622214	3.50882	0.177329	0.00105111	0.77961	7.7953	0.10001	7.72e-13	-0.278297	-1.4971	0.185891	0.13587
rs115431623:123988528:G:A	7	123988528	BC031318|EU233817	cg09790280	123990220	1692	LOC101928211	Body	G	A	0.0672269	0	A	0.10396	0	1	73.0791	1.35e-16	1147	1.22e-07	1.33909	9.00419	0.148718	1.27e-16	1.20999	3.61362	0.33484	0.000771541	1.331	7.74731	0.171801	1.02e-12	0.2276	0.639184	0.356079	0.5234
rs79898473:179598771:T:C	5	179598771	RASGEF1C	cg08497081	179598513	258	RASGEF1C	5'UTR	T	C	0.19469	0.0504202	C	0.161458	0.049505	1	73.0807	1.35e-16	1309	1.39e-07	-0.84995	-8.20352	0.103608	2.24e-14	-0.683038	-2.9709	0.229909	0.00479673	-0.947554	-8.01589	0.11821	2.16e-13	0.313332	1.32355	0.236736	0.187093
rs78654735:10842241:T:C	20	10842241	-	cg04593155	10845056	2815	-	-	T	C	0.144068	0.00840336	C	0.0891089	0	1	73.0839	1.35e-16	1451	1.54e-07	-0.9853	-8.46952	0.116335	4.11e-15	-0.738803	-3.03139	0.243718	0.00406939	-1.06037	-7.99341	0.132655	2.46e-13	0.415794	1.53143	0.271506	0.127167
4:168109061:C:<CN0>:168115010	4	-	-	cg03686788	168117471	-	SPOCK3	5'UTR|Body	C	<CN0>	0.0840336	0	<CN0>	0.178218	0	1	73.0843	1.35e-16	1581	1.67e-07	0.993563	8.64596	0.114916	1.32e-15	0.802249	3.54817	0.226102	0.000936318	1.05103	7.77784	0.135131	8.53e-13	-0.355628	-1.39041	0.255772	0.165877
rs1422674	5	150445609	TNIP1	cg14829239	150445598	11	TNIP1	TSS1500|5'UTR	T	G	0.0714286	0	G	0.0445545	0	0	73.0801	1.35e-16	1460	1.55e-07	1.08028	8.41635	0.128354	5.78e-15	1.20905	4.48551	0.269545	5.16e-05	1.08897	7.27738	0.149638	1.44e-11	0.289636	0.920087	0.314792	0.358583
rs12938501:17737258:A:C	17	17737258	SREBF1	cg00757262	17747898	10640	TOM1L2	3'UTR	C	A	0.365546	0	A	0.475	0.00990099	1	73.0627	1.36e-16	835	8.94e-08	0.303577	8.36157	0.0363062	8.2e-15	0.350246	3.68879	0.0949486	0.000616593	0.30853	7.71074	0.040013	1.25e-12	-0.022424	-0.269564	0.0831862	0.78776
rs2966449	7	5571625	ACTB	cg10079886	5553982	17643	LOC221946|FBXL18	Body|TSS1500	C	T	0.413043	0.0336134	T	0.447917	0.049505	1	73.0733	1.36e-16	857	9.12e-08	-0.807226	-8.51744	0.0947733	3.02e-15	-0.823574	-3.01076	0.273544	0.00430494	-0.820082	-8.00054	0.102503	2.36e-13	0.230686	0.975548	0.236468	0.330411
12:1973348:C:A	12	-	-	cg13038422	1973367	-	CACNA2D4	Body	A	C	0.410256	0.0168067	C	0.510989	0.0990099	1	73.0675	1.36e-16	1134	1.21e-07	-0.701901	-8.5114	0.082466	3.14e-15	-0.907619	-4.48634	0.202307	5.15e-05	-0.658428	-7.27601	0.0904931	1.45e-11	-0.284886	-1.31357	0.21688	0.190425
12:103605337:C:G	12	-	-	cg02997042	103573577	-	-	-	C	G	0.436975	0	G	0.262376	0	1	73.0694	1.36e-16	1207	1.29e-07	0.700331	8.48362	0.082551	3.76e-15	0.653753	3.91899	0.166817	0.000306746	0.709777	7.59677	0.0934314	2.4e-12	-0.00749836	-0.0395874	0.189413	0.96846
rs219581:63345468:G:A	16	63345468	-	cg07749353	63349354	3886	-	-	G	A	0.283898	0.00840336	A	0.392857	0.029703	1	73.0684	1.36e-16	1278	1.36e-07	0.542634	8.73355	0.0621321	7.47e-16	0.549101	4.86757	0.112808	1.49e-05	0.525744	7.02674	0.0748205	5.76e-11	-0.00187049	-0.0132174	0.141518	0.989467
rs16959811:58241399:A:G	16	58241399	-	cg12337326	58227978	13421	CSNK2A2	Body	A	G	0.0672269	0	G	0.112903	0.0792079	1	73.061	1.36e-16	1405	1.5e-07	1.20914	8.49204	0.142386	3.56e-15	1.61385	4.01495	0.401962	0.000228187	1.15263	7.54594	0.152749	3.2e-12	0.0834772	0.205723	0.405775	0.837207
rs60417360:39051326:TAAATAAA:T	4	39051327	KLHL5	cg11441074	39053244	1917	KLHL5	5'UTR	T	TAAATAAA	0.239496	0	TAAATAAA	0.267327	0	1	73.0699	1.36e-16	1431	1.53e-07	0.595036	8.66313	0.0686861	1.18e-15	0.699245	4.11792	0.169805	0.000165628	0.565191	7.49084	0.075451	4.36e-12	0.139895	0.830952	0.168354	0.406944
rs7076792:4981746:T:G	10	4981746	AKR1C1	cg06123563	4981518	228	-	-	G	T	0.478992	0	T	0.46	0.00990099	1	73.0682	1.36e-16	2172	2.32e-07	-0.536466	-8.3479	0.0642636	8.95e-15	-0.656279	-4.77873	0.137333	2e-05	-0.51552	-7.08745	0.0727371	4.13e-11	-0.076966	-0.490729	0.15684	0.62413
rs117574138:43449181:C:G	17	43449181	-	cg04976685	43449285	104	-	-	C	G	0.0854701	0.0168067	G	0.0102041	0.029703	0	73.0497	1.37e-16	1213	1.31e-07	-1.40228	-8.79141	0.159506	5.13e-16	-1.78346	-6.51423	0.273779	5.91e-08	-1.12972	-5.53303	0.204176	1.26e-07	-0.861948	-2.66494	0.32344	0.00829842
rs6459968	7	155715081	-	cg10033433	155714979	102	-	-	A	G	0.39823	0.0504202	G	0.44382	0.118812	0	73.0556	1.37e-16	1574	1.69e-07	-0.784488	-8.70532	0.0901159	8.98e-16	-0.653845	-3.40221	0.192183	0.00143357	-0.82972	-7.84096	0.105819	5.94e-13	0.125438	0.582855	0.215213	0.560616
rs4837213:130710791:T:C	9	130710791	FAM102A	cg15650376	130690679	20112	PIP5KL1	Body|TSS1500	C	T	0.0897436	0.0168067	T	0.319149	0.0693069	1	73.0509	1.37e-16	872	9.39e-08	0.823396	8.41756	0.0978189	5.74e-15	0.595612	2.41443	0.246689	0.0199858	0.874037	8.19887	0.106605	7.43e-14	-0.312083	-1.48247	0.210515	0.139713
rs17022771:38697039:T:G	2	38697039	-	cg21412232	38697024	15	LOC101929596	Body	T	G	0.147059	0	G	0.188119	0	1	73.0458	1.37e-16	1275	1.38e-07	0.922133	8.60385	0.107177	1.73e-15	0.813171	3.85832	0.210758	0.000369328	1.00526	7.62622	0.131817	2.03e-12	0.13642	0.570059	0.23931	0.569247
rs11747118:123792736:C:T	5	123792736	-	cg14742755	123796665	3929	-	-	C	T	0.177966	0.00840336	T	0.29798	0.019802	1	73.0517	1.37e-16	1545	1.66e-07	0.840032	9.04006	0.0929233	1e-16	0.602887	3.19345	0.188788	0.00259795	0.891647	7.92802	0.112468	3.59e-13	-0.0756539	-0.364853	0.207355	0.715589
12:32256905:C:A	12	-	-	cg15775815	32260832	-	BICD1	Body	A	C	0.448718	0.0168067	C	0.410891	0	1	73.0584	1.37e-16	2197	2.36e-07	-0.709569	-8.52255	0.0832578	2.93e-15	-0.522348	-2.42752	0.215178	0.019363	-0.742363	-8.19546	0.0905822	7.58e-14	0.269627	1.20959	0.222907	0.227794
rs60821058:11858874:C:T	18	11858874	GNAL	cg15232427	11851469	7405	CHMP1B|GNAL	5'UTR|Body|1stExon	C	T	0.153509	0.0420168	T	0.0340909	0.128713	0	73.0463	1.37e-16	1300	1.4e-07	-1.21025	-8.55623	0.141447	2.36e-15	-1.38802	-3.27865	0.423352	0.00204265	-1.18925	-7.89283	0.150675	4.4e-13	0.211344	0.552323	0.382645	0.581314
rs74845042:54581422:T:G	10	54581422	-	cg18905155	54577662	3760	-	-	T	G	0.0462185	0	G	0.171875	0.049505	0	73.0505	1.37e-16	1687	1.82e-07	1.09868	8.52752	0.128839	2.83e-15	0.677799	2.68075	0.252839	0.0103	1.27978	8.11567	0.157692	1.21e-13	-0.5366	-2.00694	0.267372	0.0460381
rs34195599:6663753:A:G	17	6663753	XAF1	cg04115366	6663802	49	XAF1	Body	A	G	0.00420168	0	G	0.222222	0.019802	0	73.0395	1.38e-16	1673	1.81e-07	-1.13007	-8.00227	0.141219	7.91e-14	-0.830116	-2.66364	0.311647	0.0107604	-1.29404	-8.12062	0.159352	1.17e-13	0.217945	0.736594	0.295883	0.462192
rs78171809:5728485:G:A	16	5728485	-	cg12057637	5728482	3	-	-	G	A	0.10084	0	A	0.0148515	0	0	73.0396	1.38e-16	2205	2.39e-07	-1.42101	-8.50976	0.166986	3.18e-15	-1.28981	-3.2253	0.399904	0.00237546	-1.47109	-7.91436	0.185877	3.89e-13	-0.041514	-0.103963	0.399317	0.917298
rs67893541:149578412:TTATC:T	7	149578413	ATP6V0E2|DQ590227	cg22994849	149578441	28	-	-	T	TTATC	0.330508	0.00840336	TTATC	0.181319	0.0990099	1	73.0338	1.38e-16	695	7.55e-08	0.554879	8.51563	0.0651601	3.06e-15	0.411216	2.88131	0.142718	0.0061002	0.59926	8.04561	0.0744828	1.82e-13	-0.151955	-1.0323	0.147201	0.30312
rs3935009	1	202138478	PTPRVP	cg06254274	202137086	1392	PTPRV	TSS200	T	C	0.192308	0.0168067	C	0.547872	0.0693069	1	73.0397	1.38e-16	958	1.04e-07	0.749613	8.28577	0.0904698	1.33e-14	0.494192	1.89866	0.260284	0.0641791	0.81801	8.33275	0.0981681	3.39e-14	-0.440571	-2.389	0.184416	0.0177791
rs2851110:74875547:C:G	11	74875547	SLCO2B1	cg11032667	74875616	69	SLCO2B1	Body	G	C	0.213043	0.0336134	C	0.327957	0.0792079	1	73.0328	1.38e-16	975	1.06e-07	-0.821142	-8.4844	0.0967825	3.74e-15	-1.06031	-5.04035	0.210364	8.44e-06	-0.756078	-6.90128	0.109556	1.14e-10	-0.14536	-0.576936	0.251952	0.564601
rs151142421:54421633:TACACATATATACAC:T	18	54421634	WDR7	cg03275782	54422819	1185	WDR7	Body	TACACATATATACAC	T	0.0789474	0.0420168	T	0.095	0.00990099	1	73.0348	1.38e-16	1149	1.25e-07	-1.28408	-8.61722	0.149013	1.59e-15	-1.53826	-3.49364	0.440303	0.00109888	-1.28422	-7.79931	0.164658	7.54e-13	0.0321844	0.0805237	0.399688	0.935897
rs76203397:30100083:G:A	8	30100083	MIR548O2	cg07262266	29941333	158750	SARAF|MIR548O2	TSS1500|Body	G	A	0.165138	0.0840336	A	0.0357143	0.029703	0	73.0261	1.39e-16	1176	1.28e-07	1.201	8.03818	0.149412	6.32e-14	1.84121	4.73904	0.388519	2.27e-05	1.15586	7.11109	0.162543	3.62e-11	0.450556	1.13453	0.397132	0.257868
rs3745290	19	41890003	TMEM91|BCKDHA	cg14132834	41945861	55858	ATP5SL	TSS200|TSS1500	T	C	0.411017	0.00840336	C	0.46	0.00990099	1	73.0281	1.39e-16	1013	1.1e-07	-0.705482	-8.41432	0.083843	5.86e-15	-0.629334	-3.04411	0.206738	0.00393021	-0.736191	-7.98508	0.0921958	2.58e-13	0.216939	1.11105	0.195255	0.267817
rs12799446:877869:T:C	11	877869	CHID1	cg15955074	840367	37502	POLR2L	3'UTR	T	C	0.474576	0.00840336	C	0.341584	0	1	73.0188	1.39e-16	1095	1.2e-07	-0.676547	-8.64741	0.0782369	1.31e-15	-0.802477	-4.26161	0.188304	0.000105417	-0.645674	-7.40658	0.0871757	7.01e-12	-0.162066	-0.858549	0.188767	0.391568
rs1078205:101706974:C:G	9	101706974	COL15A1	cg12933162	101705908	1066	COL15A1	TSS1500	C	G	0.364407	0.00840336	G	0.225	0.00990099	1	73.0208	1.39e-16	1358	1.48e-07	-0.552017	-8.60382	0.0641595	1.73e-15	-0.615536	-3.87608	0.158804	0.000349831	-0.549838	-7.61556	0.0721993	2.15e-12	-0.0853091	-0.544132	0.15678	0.586928
rs917902:105332735:G:T	7	105332735	ATXN7L1	cg27485223	105332220	515	ATXN7L1	Body	G	T	0.517857	0.0588235	T	0.401042	0.049505	1	73.0203	1.39e-16	1482	1.62e-07	0.546325	8.45172	0.0646406	4.61e-15	0.736598	4.12256	0.178675	0.000163243	0.515143	7.48497	0.0688236	4.51e-12	0.127568	0.785736	0.162355	0.432908
rs62250512:33151412:G:A	3	33151412	-	cg27034836	33139098	12314	GLB1|TMPPE	TSS1500	A	G	0.376106	0.0504202	G	0.722222	0.108911	0	73.0177	1.39e-16	1306	1.43e-07	0.550676	8.88807	0.0619568	2.73e-16	0.585127	4.67359	0.125199	2.81e-05	0.524989	7.15368	0.0733873	2.87e-11	0.0735575	0.589115	0.124861	0.556417
rs9469094:32223191:G:C	6	32223191	AK123889	cg07340708	32372377	149186	BTNL2	Body	G	C	0.0462185	0	C	0.133663	0	0	73.0103	1.4e-16	4589	2.45e-07	-1.27875	-8.91971	0.143362	2.21e-16	-1.35576	-4.97815	0.272343	1.04e-05	-1.22746	-6.94466	0.176749	9.01e-11	-0.189346	-0.606324	0.312285	0.544955
rs651889:11944827:T:G	18	11944827	-	cg06563713	11950917	6090	-	-	G	T	0.544643	0.0588235	T	0.269663	0.118812	0	73.0071	1.4e-16	1370	1.51e-07	-0.740566	-8.70066	0.0851161	9.26e-16	-0.599344	-3.41597	0.175453	0.0013776	-0.797765	-7.83187	0.101861	6.25e-13	0.138693	0.804813	0.172329	0.421838
rs6838415:2412956:C:A	4	2412956	ZFYVE28	cg10604715	2279733	133223	ZFYVE28	Body	C	A	0.145299	0.0168067	A	0.15625	0.049505	1	73.0076	1.4e-16	951	1.05e-07	-0.735223	-8.88496	0.0827492	2.78e-16	-0.919695	-4.22454	0.217703	0.000118513	-0.675632	-7.42704	0.0909692	6.25e-12	-0.327749	-1.41213	0.232095	0.159391
rs4890613	18	43593580	PSTPIP2	cg12436561	43593510	70	PSTPIP2	Body	G	A	0.118644	0.00840336	A	0.10396	0	1	73.0063	1.4e-16	1421	1.56e-07	-1.19822	-8.9601	0.133728	1.7e-16	-1.2895	-4.13171	0.3121	0.000158639	-1.11393	-7.47899	0.148941	4.67e-12	-0.196821	-0.598341	0.328945	0.550257
rs10667852:47271281:T:TCTC	18	47271284	-	cg00373974	47271292	8	-	-	T	TCTC	0.155462	0	TCTC	0.207921	0	1	73.0083	1.4e-16	1717	1.89e-07	-0.921833	-8.72505	0.105654	7.9e-16	-0.743093	-3.4442	0.215752	0.00126927	-0.955396	-7.81958	0.12218	6.71e-13	0.124929	0.513716	0.243188	0.607991
rs9581093:25080164:A:G	13	25080164	PARP4	cg01520427	25066241	13923	PARP4	Body	A	G	0.121849	0	G	0.123762	0	1	73.0109	1.4e-16	2002	2.2e-07	0.952925	8.29796	0.114838	1.23e-14	1.35097	5.88758	0.22946	4.94e-07	0.818786	6.19252	0.132222	4.8e-09	0.560241	2.05107	0.273146	0.0415017
rs2222060	12	124194438	TCTN2	cg23463787	124155297	39141	TCTN2	TSS1500	A	G	0.372881	0.00840336	G	0.37	0.00990099	1	72.996	1.41e-16	973	1.08e-07	-0.778985	-8.13797	0.0957223	3.38e-14	-1.04632	-5.69848	0.183614	9.34e-07	-0.71292	-6.36579	0.111992	1.96e-09	-0.119283	-0.538239	0.221616	0.590982
rs5757550:39601219:T:C	22	39601219	-	cg14837215	39603631	2412	-	-	C	T	0.447826	0.0336134	T	0.132653	0.029703	1	73.0014	1.41e-16	1090	1.2e-07	-0.763197	-8.67703	0.0879561	1.08e-15	-0.873613	-4.15886	0.210061	0.000145704	-0.74716	-7.4636	0.100107	5.09e-12	-0.0595112	-0.298842	0.199139	0.765356
rs12125533	1	204529302	MDM4	cg15097530	204486394	42908	MDM4	5'UTR	A	C	0.743697	0	C	0.30198	0	1	72.9907	1.41e-16	1215	1.35e-07	-0.765572	-8.81987	0.0868008	4.26e-16	-0.903748	-5.13525	0.175989	6.16e-06	-0.698829	-6.82788	0.102349	1.7e-10	0.00104653	0.00638718	0.163849	0.99491
rs2071387	3	139257603	RBP1	cg15288618	139257775	172	RBP1	Body	A	G	0.168067	0	G	0.425743	0	1	72.991	1.41e-16	1323	1.47e-07	0.735749	8.01804	0.0917616	7.17e-14	1.10661	5.59531	0.197775	1.32e-06	0.667353	6.45628	0.103365	1.22e-09	0.440025	2.08605	0.210937	0.0381817
rs72617042:137523036:T:C	2	137523036	THSD7B	cg06859084	137523042	6	-	-	T	C	0.210084	0	C	0.580808	0.019802	1	72.9994	1.41e-16	1672	1.85e-07	0.807665	8.92645	0.0904799	2.12e-16	1.0091	4.74078	0.212855	2.26e-05	0.7443	7.10805	0.104712	3.68e-11	0.0334087	0.170202	0.196289	0.865015
12:115108361:T:C	12	-	-	cg26620530	115102726	-	-	-	T	C	0.275701	0.10084	C	0.0947368	0.0594059	0	72.9871	1.42e-16	1672	1.86e-07	-0.858282	-8.64113	0.0993252	1.36e-15	-1.12096	-5.43841	0.20612	2.24e-06	-0.765328	-6.58869	0.116158	6.09e-10	-0.309473	-1.39629	0.221639	0.1641
rs655045:193549449:C:T	3	193549449	-	cg00198604	193548821	628	-	-	C	T	0.397436	0.0168067	T	0.515152	0.019802	1	72.9859	1.42e-16	1164	1.29e-07	-0.6754	-8.42973	0.0801212	5.31e-15	-0.746706	-4.62661	0.161394	3.27e-05	-0.680188	-7.18195	0.094708	2.45e-11	-0.0857393	-0.456946	0.187636	0.648182
rs12440758	15	99644115	SYNM	cg05881135	99644973	858	SYNM	TSS1500	G	A	0.247899	0	A	0.2	0.00990099	1	72.9797	1.42e-16	1595	1.78e-07	0.584989	7.95969	0.0734939	1.03e-13	0.469642	2.7408	0.171352	0.0088236	0.662017	8.09121	0.0818192	1.39e-13	-0.185744	-1.03186	0.180009	0.303323
rs9261105	6	29974500	HLA-G|ZNRD1-AS1|HLA-J|HLA-H	cg03228974	30067855	93355	-	-	A	G	0.142857	0	G	0.265	0.00990099	1	72.9795	1.42e-16	3576	2.49e-07	-0.875302	-8.84133	0.0990012	3.7e-16	-0.812423	-4.58476	0.177201	3.75e-05	-0.882083	-7.20829	0.122371	2.12e-11	0.0116624	0.0532951	0.218827	0.957547
rs12588771:54952917:G:A	14	54952917	GMFB	cg21595737	54955895	2978	GMFB	TSS200	G	A	0.0672269	0	A	0.03	0.00990099	0	72.9847	1.42e-16	1028	1.14e-07	-1.73806	-8.80421	0.197413	4.72e-16	-2.00856	-4.25278	0.472293	0.000108401	-1.65542	-7.40935	0.223424	6.9e-12	-0.274849	-0.547153	0.502325	0.584855
rs8100575:50710389:A:G	19	50710389	MYH14	cg03466238	50710979	590	MYH14	5'UTR	A	G	0.0169492	0.00840336	G	0.147368	0.0594059	0	72.9647	1.43e-16	1339	1.5e-07	1.34212	8.45277	0.158779	4.58e-15	1.61438	5.25358	0.307291	4.16e-06	1.3025	6.73533	0.193384	2.79e-10	0.021485	0.0652796	0.329123	0.948013
17:46993948:T:TTTTTGTTTTG	17	-	-	cg07967210	47022446	-	SNF8	TSS1500	T	TTTTTGTTTTG	0.45283	0.109244	TTTTTGTTTTG	0.14433	0.039604	0	72.9659	1.43e-16	1136	1.28e-07	-0.707871	-8.71125	0.0812595	8.64e-16	-0.331796	-1.39788	0.237357	0.169157	-0.744776	-8.42685	0.0883813	1.94e-14	0.281144	1.48887	0.18883	0.138021
rs1052586	17	45018463	GOSR2	cg23825231	45054460	35997	-	-	T	C	0.5	0	C	0.450495	0	1	72.9705	1.43e-16	878	9.84e-08	0.364426	8.26727	0.0440806	1.49e-14	0.288699	2.77649	0.10398	0.00804145	0.387478	8.07846	0.0479643	1.5e-13	-0.0900943	-0.874813	0.102987	0.382675
rs371525089:114108122:AGGCGTGCCTGTCACTGCCGCCCGCTGCGG:A	13	114108131	ADPRHL1|DCUN1D2	cg00242786	114108471	340	ADPRHL1	TSS1500	AGGCGTGCCTGTCACTGCCGCCCGCTGCGG	A	0.123932	0.0168067	A	0.345745	0.0693069	1	72.9698	1.43e-16	1017	1.14e-07	-0.888059	-8.95153	0.0992076	1.8e-16	-0.919541	-5.14699	0.178656	5.93e-06	-0.847742	-6.8175	0.124348	1.79e-10	-0.236555	-1.1654	0.202982	0.24518
rs1368942:205983292:G:A	2	205983292	PARD3B	cg10201619	205968339	14953	PARD3B	Body	G	A	0.231092	0	A	0.193069	0	1	72.9676	1.43e-16	1052	1.18e-07	0.719102	8.60214	0.0835957	1.75e-15	0.89095	4.78114	0.186347	1.98e-05	0.68423	7.07872	0.0966601	4.33e-11	0.372636	1.84525	0.201943	0.0664092
rs7946851:27494096:C:G	11	27494096	LGR4	cg12468234	27495166	1070	LOC105376671|LGR4	Body|TSS1500	G	C	0.0932203	0.00840336	C	0.262376	0	1	72.9605	1.43e-16	1058	1.19e-07	-0.847958	-7.98322	0.106218	8.91e-14	-1.04396	-5.82545	0.179206	6.09e-07	-0.815231	-6.24697	0.1305	3.63e-09	-0.187783	-0.786011	0.238906	0.432747
rs11732520:1074009:C:T	4	1074009	RNF212	cg26087408	1099075	25066	RNF212	Body	T	C	0.37395	0	C	0.490099	0	1	72.9714	1.43e-16	1171	1.31e-07	-0.69645	-8.15221	0.0854309	3.09e-14	-0.734187	-5.03568	0.145797	8.57e-06	-0.696566	-6.90024	0.100948	1.15e-10	-0.134768	-0.721197	0.186868	0.471591
rs34650936:142238339:C:A	8	142238339	SLC45A4	cg01617074	142238504	165	SLC45A4	5'UTR|1stExon	C	A	0.155172	0.0252101	A	0.08	0.00990099	1	72.9667	1.43e-16	1372	1.54e-07	-1.07367	-8.50844	0.126189	3.2e-15	-1.16807	-4.5471	0.256883	4.23e-05	-1.05806	-7.23123	0.146318	1.87e-11	-0.198586	-0.673848	0.294705	0.501149
rs843352:183978846:G:A	3	183978846	CAMK2N2|ECE2	cg17009978	183959000	19846	VWA5B2|MIR1224	Body|TSS200	G	A	0.252101	0	A	0.164948	0.039604	1	72.97	1.43e-16	1374	1.54e-07	0.819184	8.13747	0.100668	3.39e-14	1.16952	5.40277	0.216467	2.52e-06	0.762649	6.61665	0.115262	5.25e-10	0.361987	1.39354	0.259761	0.16493
rs10512714:39719446:A:G	5	39719446	-	cg06045121	39719461	15	-	-	A	G	0.273504	0.0168067	G	0.20297	0	1	72.9743	1.43e-16	1398	1.56e-07	-0.846251	-8.75661	0.0966413	6.43e-16	-1.14361	-5.58752	0.204672	1.36e-06	-0.75857	-6.46173	0.117394	1.19e-09	-0.625464	-2.74176	0.228125	0.00663828
rs6501634:71419750:C:G	17	71419750	SDK2	cg22121495	71420061	311	SDK2	Body	G	C	0.173729	0.00840336	C	0.195652	0.0891089	1	72.9702	1.43e-16	1425	1.6e-07	0.873043	8.39262	0.104025	6.73e-15	1.16366	4.85171	0.239846	1.57e-05	0.821479	7.03073	0.116841	5.63e-11	0.273187	1.04701	0.26092	0.296297
rs10914599:30373212:C:T	1	30373212	-	cg26796036	30373231	19	-	-	C	T	0.465517	0.0252101	T	0.268421	0.0594059	1	72.9633	1.43e-16	1477	1.66e-07	0.578694	8.71097	0.0664328	8.66e-16	0.477424	2.84492	0.167816	0.00671845	0.589083	8.05418	0.0731401	1.73e-13	-0.143992	-0.902336	0.159577	0.367912
rs11167553:151037868:A:G	5	151037868	-	cg15805275	151038340	472	-	-	A	G	0.487069	0.0252101	G	0.367347	0.029703	1	72.9714	1.43e-16	1488	1.67e-07	-0.70075	-8.42139	0.0832108	5.6e-15	-0.453089	-1.85989	0.243611	0.0695948	-0.734507	-8.3374	0.0880978	3.29e-14	0.309459	1.33997	0.230945	0.181703
rs56244052:39861408:C:T	4	39861408	PDS5A	cg24438217	39980114	118706	PDS5A	TSS1500	C	T	0.231092	0	T	0.0742574	0	1	72.9683	1.43e-16	1500	1.68e-07	-0.714737	-8.31534	0.085954	1.1e-14	-0.747151	-2.93863	0.254251	0.00523287	-0.729591	-8.02077	0.0909627	2.1e-13	0.0553081	0.222992	0.248027	0.823759
rs941582	14	93391490	CHGA	cg05860090	93392309	819	CHGA	Body	T	C	0.245763	0.00840336	C	0.135	0.00990099	1	72.9682	1.43e-16	1675	1.88e-07	0.890112	8.83579	0.100739	3.84e-16	0.806474	4.07506	0.197905	0.000189324	0.882847	7.50746	0.117596	3.97e-12	0.125201	0.497277	0.251773	0.619514
rs818170:10611766:G:C	2	10611766	-	cg23374930	10611599	167	-	-	G	C	0.173729	0.00840336	C	0.147059	0.158416	0	72.9713	1.43e-16	1804	2.02e-07	-1.02238	-8.5266	0.119905	2.85e-15	-0.876093	-2.9	0.302102	0.00580377	-1.03751	-8.03501	0.129123	1.93e-13	0.266718	0.872305	0.305762	0.384038
rs12919933	16	3137261	ZSCAN10	cg08937107	3136857	404	-	-	A	G	0.457143	0.117647	G	0.494624	0.0792079	0	72.9562	1.44e-16	1114	1.26e-07	-0.674007	-8.61872	0.0782026	1.57e-15	-0.719189	-4.73688	0.151827	2.29e-05	-0.649006	-7.10761	0.0913113	3.69e-11	-0.0536447	-0.302566	0.177299	0.76252
rs59713344:56143150:G:A	19	56143150	-	cg12451460	56143077	73	-	-	G	A	0.025641	0.0168067	A	0.22043	0.0792079	0	72.9503	1.44e-16	1610	1.82e-07	0.887497	8.40642	0.105574	6.16e-15	0.953392	4.84682	0.196704	1.6e-05	0.879377	7.03268	0.125041	5.57e-11	-0.257531	-1.14744	0.22444	0.252506
rs6999830:143145518:T:C	8	143145518	-	cg06799832	143145533	15	-	-	C	T	0.0635593	0.00840336	T	0.0744681	0.0693069	1	72.9506	1.44e-16	1194	1.35e-07	1.3774	8.68898	0.158522	9.98e-16	1.38995	4.19809	0.33109	0.000128806	1.3954	7.43819	0.187599	5.87e-12	-0.164548	-0.463214	0.35523	0.643691
rs5756780:38093972:C:T	22	38093972	TRIOBP	cg03360992	38093207	765	TRIOBP	5'UTR	C	T	0.490741	0.092437	T	0.242268	0.039604	1	72.9487	1.44e-16	1216	1.38e-07	-0.625694	-8.59335	0.0728114	1.85e-15	-0.814192	-5.26306	0.154699	4.03e-06	-0.573425	-6.72673	0.0852456	2.92e-10	-0.20282	-1.24546	0.162847	0.214349
rs6657772	1	86677353	-	cg21806750	86673476	3877	-	-	A	G	0.0504202	0	G	0.0940594	0	1	72.9555	1.44e-16	1500	1.69e-07	1.37857	8.71955	0.158102	8.19e-16	1.41958	3.86644	0.367153	0.000360284	1.35388	7.61617	0.177764	2.15e-12	0.0919474	0.236929	0.38808	0.812943
rs9840118	3	125818091	SLC41A3	cg14598764	125820484	2393	SLC41A3	TSS200	G	A	0.457627	0.00840336	A	0.292929	0.019802	1	72.9512	1.44e-16	1503	1.7e-07	0.69534	8.02594	0.0866366	6.82e-14	0.396262	1.86776	0.212159	0.0684655	0.785463	8.33443	0.0942431	3.35e-14	-0.367153	-1.6932	0.216839	0.0918993
rs935376	2	47039991	-	cg04267104	47039475	516	-	-	A	G	0.483051	0.00840336	G	0.178218	0	1	72.9545	1.44e-16	1732	1.96e-07	-0.528462	-8.62928	0.0612405	1.47e-15	-0.451376	-3.89043	0.116022	0.000334806	-0.551622	-7.60388	0.0725448	2.3e-12	0.0497392	0.374202	0.132921	0.708632
rs6717654:47261925:G:C	2	47261925	TTC7A	cg20508895	47273298	11373	TTC7A	Body	G	C	0	0	C	0.139175	0.039604	0	72.957	1.44e-16	1649	1.86e-07	-1.06718	-8.43753	0.12648	5.05e-15	-0.826065	-2.75714	0.299609	0.00845726	-1.13623	-8.08426	0.140548	1.45e-13	0.27132	1.0163	0.266967	0.310655
rs375380367:112939350:G:T	13	-	-	cg20620751	112979998	-	-	-	G	T	0.518868	0.109244	T	0.168421	0.0594059	0	72.9521	1.44e-16	1438	1.63e-07	-0.701559	-8.79343	0.0797822	5.06e-16	-0.695414	-3.83848	0.181169	0.00039234	-0.693429	-7.63008	0.0908809	1.98e-12	0.0483021	0.288556	0.167392	0.773206
rs13340020	21	32537533	TIAM1	cg25269447	32546322	8789	TIAM1	Body	C	T	0.00420168	0	T	0.143564	0	0	72.9578	1.44e-16	1273	1.44e-07	1.16711	9.15775	0.127446	4.6e-17	1.25676	4.06369	0.309266	0.00019615	1.0995	7.51294	0.146348	3.85e-12	0.0266932	0.0893737	0.298669	0.92887
rs6983156:145183551:T:C	8	145183551	-	cg24300647	145218188	34637	MROH1	5'UTR	T	C	0.0803571	0.0588235	C	0.402299	0.138614	0	72.9417	1.45e-16	507	5.76e-08	0.85548	8.32605	0.102747	1.03e-14	1.22211	6.40828	0.190708	8.46e-08	0.693364	5.64586	0.122809	7.32e-08	0.304827	1.43323	0.212685	0.153278
rs17523716:15688710:C:G	5	15688710	FBXL7	cg11032415	15680775	7935	FBXL7	Body|5'UTR	C	G	0.0966387	0	G	0.029703	0	0	72.9406	1.45e-16	792	9.01e-08	1.47045	8.66942	0.169613	1.13e-15	1.08323	3.12786	0.346317	0.00311978	1.51697	7.94714	0.190883	3.22e-13	-0.426331	-1.05162	0.405405	0.294184
rs2275260	9	131285955	GLE1	cg01850295	131285719	236	GLE1|MIR1268A	Body	A	G	0.146552	0.0252101	G	0.348485	0.019802	1	72.933	1.45e-16	528	6.03e-08	-0.427232	-8.66001	0.0493339	1.2e-15	-0.459087	-3.66812	0.125156	0.00065592	-0.425825	-7.71219	0.0552146	1.24e-12	-0.0741367	-0.644107	0.1151	0.520209
rs57948035:41882044:CAAAA:C	19	41882045	TMEM91|BCKDHA	cg00841035	41880968	1077	TMEM91	TSS1500|5'UTR	C	CAAAA	0.383929	0.0588235	CAAAA	0.407216	0.039604	1	72.9385	1.45e-16	1115	1.27e-07	0.60736	8.72506	0.069611	7.9e-16	0.5246	3.64504	0.143922	0.000702703	0.630542	7.72348	0.0816396	1.16e-12	-0.0213895	-0.130586	0.163796	0.896227
rs72716967:125846422:C:T	8	125846422	-	cg00064208	125846422	0	-	-	C	T	0.0805085	0.00840336	T	0.257576	0.019802	1	72.9428	1.45e-16	1580	1.8e-07	1.01411	8.76482	0.115702	6.1e-16	1.05382	4.00428	0.263173	0.000235846	1.01245	7.54377	0.134211	3.24e-12	0.129412	0.499699	0.25898	0.61781
rs9264647:31238613:A:G	6	31238613	HLA-C|HLA-B	cg01064373	31238245	368	HLA-C	Body	G	A	0.263393	0.0588235	A	0.207447	0.0693069	1	72.9335	1.45e-16	4690	2.54e-07	0.716702	7.18202	0.0997912	1.15e-11	1.17752	6.86015	0.171647	1.83e-08	0.591432	5.08644	0.116276	1.01e-06	0.596685	2.5721	0.231983	0.0107984
rs11642486:3231779:G:C	16	3231779	TRNA_Pro|TRNA_Lys	cg03791005	3233452	1673	-	-	G	C	0.221698	0.109244	C	0.322581	0.0792079	0	72.9237	1.46e-16	1119	1.28e-07	-0.817036	-8.5532	0.0955241	2.4e-15	-0.774656	-3.65448	0.211974	0.0006832	-0.847319	-7.71806	0.109784	1.2e-12	0.19372	0.896311	0.21613	0.371113
rs144089403:13224421:A:AT	19	13224422	TRMT1	cg05225062	13227642	3220	TRMT1|NACC1	TSS200|TSS1500	A	AT	0.205607	0.10084	AT	0.0526316	0.0594059	0	72.925	1.46e-16	1021	1.17e-07	-1.04846	-8.77753	0.119448	5.61e-16	-1.05674	-2.98657	0.353831	0.00459743	-1.03451	-8.00034	0.129309	2.36e-13	0.253169	0.867082	0.291978	0.386887
rs111312383:99905325:C:T	7	99905325	SPDYE3	cg24531009	99987853	82528	PILRA	Body	C	T	0.161017	0.00840336	T	0.122449	0.029703	1	72.9315	1.46e-16	732	8.36e-08	-0.931334	-8.51638	0.109358	3.04e-15	-0.633233	-2.26822	0.279176	0.0282762	-0.989663	-8.23326	0.120203	6.08e-14	0.312621	1.17322	0.266463	0.242035
rs112751935:105491090:CTG:C	14	105491091	-	cg14270590	105499706	8615	-	-	CTG	C	0.113043	0.0336134	C	0.463918	0.039604	1	72.9258	1.46e-16	848	9.72e-08	-0.87598	-8.8924	0.0985088	2.65e-16	-0.912802	-3.79083	0.240792	0.000453423	-0.864634	-7.65215	0.112992	1.75e-12	0.0877358	0.424166	0.206843	0.671879
rs7778360:902450:C:G	7	902450	SUN1|GET4	cg04956362	866406	36044	UNC84A	5'UTR	G	C	0.235043	0.0168067	C	0.239796	0.029703	1	72.9293	1.46e-16	975	1.12e-07	-0.856624	-8.69677	0.0984992	9.49e-16	-0.948531	-4.63005	0.204864	3.24e-05	-0.830903	-7.17579	0.115793	2.54e-11	0.016666	0.0703027	0.23706	0.94402
rs150914669:99059992:C:T	10	99059992	-	cg10705379	99080932	20940	FRAT1	1stExon|3'UTR	C	T	0.0854701	0.0168067	T	0.0693069	0	1	72.931	1.46e-16	1075	1.23e-07	-1.20697	-8.64577	0.139603	1.32e-15	-1.04528	-3.2303	0.323587	0.00234221	-1.2452	-7.90545	0.157512	4.09e-13	0.340311	1.0154	0.33515	0.311084
rs11404754:133974012:G:GA	8	133974013	TG	cg15744650	133976701	2688	TG	Body	GA	G	0.285714	0	G	0.183168	0	1	72.9202	1.46e-16	1567	1.8e-07	0.828713	9.0089	0.0919882	1.23e-16	0.848019	3.46235	0.244926	0.00120398	0.799632	7.80592	0.102439	7.26e-13	-0.00357837	-0.0163407	0.218985	0.986978
rs1477811:27832990:A:G	15	27832990	-	cg15168132	27832815	175	-	-	A	G	0.364035	0.0420168	G	0.261111	0.108911	0	72.932	1.46e-16	1254	1.43e-07	0.793857	8.94286	0.08877	1.9e-16	0.798094	5.32904	0.149763	3.23e-06	0.757069	6.67333	0.113447	3.89e-10	0.0985721	0.519224	0.189845	0.604151
rs2771364:103687636:A:G	14	103687636	-	cg15924568	103687675	39	-	-	A	G	0.0294118	0	G	0.197802	0.0990099	0	72.9259	1.46e-16	1027	1.18e-07	1.13457	8.63312	0.131421	1.43e-15	1.11908	3.89932	0.286993	0.000325814	1.14599	7.59744	0.150839	2.39e-12	-0.138644	-0.477613	0.290285	0.633423
GA033704	19	-	-	cg24479928	4032950	-	PIAS4	Body	C	T	0.0294118	0	T	0.11	0.00990099	0	72.9294	1.46e-16	1039	1.19e-07	1.35343	8.69222	0.155706	9.78e-16	1.26012	4.54615	0.277184	4.25e-05	1.4104	7.22924	0.195096	1.89e-11	-0.205778	-0.624719	0.329392	0.532833
rs72278456:45672447:GAA:G	15	-	-	cg18435832	45671155	-	LOC145663|GATM	Body|TSS200	GAA	G	0.233051	0.00840336	G	0.30303	0.019802	1	72.9077	1.47e-16	977	1.13e-07	-0.712784	-7.47057	0.0954122	2.06e-12	-0.260317	-1.1488	0.2266	0.256847	-0.874792	-8.46097	0.103391	1.59e-14	0.622608	2.86045	0.217661	0.00465773
12:20613890:C:T	12	-	-	cg03618302	20576950	-	PDE3A	Body	C	T	0.444444	0.0168067	T	0.403061	0.029703	1	72.9158	1.47e-16	1482	1.71e-07	0.612445	8.59672	0.0712417	1.81e-15	0.678316	4.36337	0.155457	7.63e-05	0.597657	7.34008	0.0814238	1.02e-11	-0.0197259	-0.116232	0.169711	0.90758
rs4719737	7	3018962	CARD11	cg00273359	3019314	352	CARD11	5'UTR	G	T	0.483193	0	T	0.356436	0	1	72.914	1.47e-16	1855	2.14e-07	-0.7401	-9.09209	0.0814004	7.11e-17	-0.812922	-4.01715	0.202363	0.000226638	-0.699942	-7.53502	0.0928919	3.4e-12	-0.192788	-1.04969	0.183662	0.295069
rs6796730:171365327:C:T	3	171365327	PLD1	cg01212789	171488952	123625	PLD1	5'UTR	C	T	0.00847458	0.00840336	T	0.193069	0	0	72.8956	1.48e-16	1194	1.39e-07	1.03943	8.89618	0.11684	2.58e-16	1.12484	3.91715	0.287159	0.000308491	0.991545	7.58627	0.130702	2.54e-12	0.354813	1.44235	0.245997	0.150695
GA022733	5	-	-	cg08431089	133512999	-	SKP1	TSS1500	C	A	0.0347826	0.0336134	A	0.287129	0	0	72.8973	1.48e-16	1235	1.44e-07	-0.99121	-8.40479	0.117934	6.23e-15	-1.03931	-4.93257	0.210703	1.2e-05	-0.994924	-6.96901	0.142764	7.89e-11	0.064164	0.277062	0.231587	0.782005
rs28362013	1	222994737	DISP1	cg13253887	222987498	7239	DISP1	TSS1500	A	G	0.192308	0.12605	G	0.0729167	0.049505	0	72.9013	1.48e-16	578	6.71e-08	1.07263	8.8459	0.121258	3.59e-16	0.796966	3.44945	0.231042	0.00125006	1.12816	7.81042	0.144443	7.08e-13	-0.422159	-1.48156	0.284942	0.139956
rs3806234	1	153631071	SNAPIN	cg07576541	153630883	188	SNAPIN	TSS1500	G	A	0.438596	0.0420168	A	0.232673	0	1	72.9054	1.48e-16	833	9.64e-08	-0.818677	-8.77131	0.0933357	5.85e-16	-0.829591	-4.16962	0.198961	0.000140865	-0.803426	-7.45115	0.107826	5.46e-12	-0.0766106	-0.370515	0.206768	0.711372
rs59650561:95770332:G:T	5	95770332	PCSK1	cg05981500	95770238	94	PCSK1	TSS1500	G	T	0.133621	0.0252101	T	0.257895	0.0594059	1	72.8991	1.48e-16	1163	1.35e-07	-0.563961	-7.99913	0.0705029	8.07e-14	-0.720044	-3.87244	0.185941	0.000353747	-0.571358	-7.60942	0.0750856	2.23e-12	-0.0630761	-0.363064	0.173733	0.716922
rs3808354	7	1133171	GPER|C7orf50	cg08472276	1133186	15	C7orf50|GPER	Body|3'UTR	G	T	0.15812	0.0168067	T	0.429293	0.019802	1	72.8919	1.48e-16	1200	1.4e-07	0.75458	8.5265	0.0884981	2.85e-15	0.678832	3.54547	0.191465	0.0009438	0.793396	7.7667	0.102154	9.09e-13	0.00151394	0.00762682	0.198502	0.993922
