## Supplementary material for "Smoking-informed methylation and expression QTLs in human brain and colocalization with smoking-associated genetic loci": Table S1 (part 10 of 15)

### Sheet: S1. NAc meQTL Lead (continued)
Genetic variant annotations				CpG annotations					Variant metrics								Joint 2DF tests				meQTL mapping summary statistics
rs9875	20	42825487	OSER1	cg05817845	42816226	9261	JPH2	TSS200	T	C	0.340336	0	C	0.123762	0	1	72.9029	1.48e-16	1294	1.5e-07	0.712761	8.41275	0.0847239	5.92e-15	0.760405	4.04819	0.187838	0.000205829	0.720873	7.51765	0.0958908	3.75e-12	0.156644	0.810085	0.193367	0.418809
rs11042811:10473889:C:T	11	10473889	AMPD3	cg18010131	10476620	2731	AMPD3	TSS200|TSS1500|Body	C	T	0.459091	0.0756303	T	0.317204	0.0792079	1	72.8958	1.48e-16	1444	1.68e-07	0.51234	8.6025	0.0595571	1.75e-15	0.428702	2.9898	0.143388	0.00455736	0.535688	7.9973	0.0669836	2.41e-13	-0.0712311	-0.4884	0.145846	0.625776
rs13268992:144222240:G:A	8	144222240	-	cg04224786	144222401	161	-	-	G	A	0.243697	0	A	0.194737	0.0594059	1	72.8968	1.48e-16	1504	1.75e-07	0.765694	8.6665	0.0883511	1.16e-15	0.681375	3.63152	0.187628	0.000731563	0.78693	7.72715	0.10184	1.14e-12	-0.0336416	-0.157963	0.212972	0.874638
rs7178722	15	93043545	C15orf32	cg03706358	93043867	322	C15orf32	3'UTR	G	T	0.571429	0	T	0.185	0.00990099	1	72.8931	1.48e-16	1794	2.09e-07	0.477011	8.24802	0.0578334	1.69e-14	0.635904	5.56246	0.114321	1.48e-06	0.438552	6.47705	0.0677086	1.1e-09	0.171057	1.53056	0.111762	0.127384
rs12669079:12546432:G:C	7	12546432	-	cg18018605	12533219	13213	-	-	G	C	0.192308	0.0168067	C	0.07	0.00990099	1	72.8998	1.48e-16	2536	2.59e-07	-0.859362	-8.18515	0.10499	2.51e-14	-1.26681	-5.73568	0.220864	8.24e-07	-0.768694	-6.3247	0.121538	2.43e-09	-0.31399	-1.34439	0.233555	0.180272
rs2746037	11	32917505	QSER1	cg19238415	32916120	1385	QSER1	5'UTR	G	A	0.184874	0	A	0.405941	0	1	72.884	1.49e-16	969	1.13e-07	0.557329	8.44265	0.0660134	4.89e-15	0.682783	5.81936	0.11733	6.21e-07	0.497844	6.24652	0.0796994	3.64e-09	0.140379	0.982599	0.142865	0.326935
rs6658538:17700946:C:T	1	17700946	PADI6	cg21755339	17698503	2443	PADI6	TSS200	C	T	0.172269	0	T	0.19	0.00990099	1	72.8905	1.49e-16	1244	1.45e-07	0.899639	8.44442	0.106536	4.83e-15	0.821478	3.11369	0.263828	0.00324484	0.92883	7.94956	0.11684	3.17e-13	-0.279743	-1.05751	0.264531	0.291495
rs12351657:134430036:G:A	9	134430036	-	cg10310274	134429878	158	-	-	G	A	0.171053	0.0420168	A	0.341837	0.029703	1	72.8901	1.49e-16	1278	1.49e-07	-0.757795	-8.12989	0.093211	3.56e-14	-1.20386	-5.22378	0.230458	4.59e-06	-0.715208	-6.75295	0.10591	2.54e-10	-0.195679	-0.837118	0.233753	0.403478
rs11321098:79088830:AG:A	2	79088831	-	cg14556701	79088803	28	-	-	AG	A	0.171053	0.0420168	A	0.132653	0.029703	1	72.8848	1.49e-16	1621	1.9e-07	0.697968	8.86686	0.0787165	3.13e-16	0.622941	4.02464	0.154782	0.000221435	0.717631	7.52908	0.0953146	3.52e-12	-0.0238181	-0.136685	0.174255	0.89141
rs12774668	10	15077662	ACBD7	cg00555393	15077929	267	-	-	T	C	0.487288	0.00840336	C	0.326733	0	1	72.8913	1.49e-16	1713	2e-07	0.671882	8.08132	0.0831401	4.83e-14	0.521271	2.83198	0.184066	0.00695198	0.748024	8.05427	0.092873	1.73e-13	-0.141501	-0.737285	0.191922	0.461772
rs2409656:10675500:G:C	8	10675500	SOX7|PINX1	cg08908987	10589905	85595	-	-	G	C	0.365546	0	C	0.25	0.00990099	1	72.886	1.49e-16	1984	2.32e-07	0.734968	8.45676	0.086909	4.46e-15	0.697622	4.02321	0.173399	0.000222419	0.752592	7.52992	0.0999468	3.5e-12	-0.0992518	-0.497355	0.199559	0.619459
rs11127509:760008:A:T	2	760008	-	cg20922225	765511	5503	-	-	A	T	0.226891	0	T	0.163366	0	1	72.885	1.49e-16	2076	2.43e-07	-0.952165	-8.85887	0.107482	3.3e-16	-1.0129	-3.7979	0.266699	0.000443823	-0.923088	-7.64598	0.120729	1.81e-12	0.158034	0.591793	0.267043	0.554626
rs3131012	6	31115441	CCHCR1	cg04824716	31125475	10034	CCHCR1|TCF19	1stExon|TSS1500|5'UTR	C	T	0.427966	0.00840336	T	0.415842	0	1	72.8793	1.49e-16	4885	2.61e-07	-0.535588	-8.51875	0.0628717	3e-15	-0.570008	-4.13633	0.137805	0.000156363	-0.530803	-7.46794	0.0710776	4.96e-12	-0.0960612	-0.626041	0.153442	0.531968
11:64103346:G:GTATATATATAT	11	-	-	cg08904394	64108902	-	CCDC88B	Body	G	GTATATATATAT	0.469298	0.0420168	GTATATATATAT	0.340206	0.039604	1	72.8769	1.5e-16	772	9.07e-08	0.633912	7.18996	0.0881663	1.09e-11	0.866693	7.16686	0.120931	6.51e-09	0.514238	4.6382	0.11087	7.26e-06	0.542357	2.92134	0.185654	0.00386636
rs71152606:37975214:C:CTTCTA	17	37975219	IKZF3	cg27613455	38020644	45425	IKZF3	TSS1500	CTTCTA	C	0.40678	0.00840336	C	0.405	0.00990099	1	72.8659	1.5e-16	783	9.25e-08	-0.618183	-8.41517	0.0734605	5.83e-15	-0.633354	-2.85635	0.221735	0.00651822	-0.621762	-8.04408	0.0772944	1.83e-13	-0.0546421	-0.278499	0.196202	0.780904
rs10786009:93443222:G:A	10	93443222	-	cg11847618	93443804	582	-	-	G	A	0.444444	0.0168067	A	0.56	0.00990099	1	72.8745	1.5e-16	893	1.05e-07	-0.712783	-8.88759	0.0801998	2.73e-16	-0.82373	-5.41863	0.152018	2.39e-06	-0.648403	-6.59643	0.098296	5.85e-10	-0.359914	-2.0265	0.177604	0.0439776
rs72841451:72060652:G:A	2	72060652	-	cg17640388	72079603	18951	-	-	G	A	0.267241	0.0252101	A	0.236842	0.0594059	1	72.8778	1.5e-16	1197	1.4e-07	-0.760159	-7.67896	0.0989924	5.82e-13	-0.950343	-5.12282	0.185512	6.42e-06	-0.775356	-6.82895	0.11354	1.69e-10	0.00266387	0.011127	0.239405	0.991133
rs116142738:96943190:A:G	10	96943190	-	cg26729242	96980135	36945	C10orf129	Body	A	G	0.228814	0.00840336	G	0.276596	0.0693069	1	72.8743	1.5e-16	1598	1.88e-07	0.720737	8.15345	0.0883966	3.07e-14	1.00488	5.73993	0.175068	8.13e-07	0.648263	6.31883	0.102592	2.5e-09	0.315032	1.52573	0.206479	0.128581
rs35547148:161999518:T:C	4	161999518	-	cg08018143	162110754	111236	-	-	T	C	0.207627	0.00840336	C	0.025	0.00990099	0	72.8633	1.51e-16	2207	2.61e-07	-1.01133	-8.43118	0.119952	5.26e-15	-0.912974	-3.85103	0.237073	0.000377626	-1.07987	-7.61793	0.141753	2.12e-12	0.183964	0.749984	0.245291	0.454104
rs201902521:49015850:GTGTA:G	3	49015851	ARIH2	cg01433699	49044175	28324	WDR6|P4HTM	TSS1500|Body	G	GTGTA	0.331933	0	GTGTA	0.438776	0.029703	1	72.8612	1.51e-16	359	4.25e-08	0.630491	8.77228	0.0718731	5.81e-16	0.577744	3.4421	0.167847	0.00127705	0.644891	7.81109	0.082561	7.05e-13	0.00692867	0.0391228	0.177101	0.96883
12:11325804:G:A	12	-	-	cg05183671	11613647	-	-	-	G	A	0.57563	0	A	0.188119	0	1	72.8539	1.51e-16	985	1.17e-07	0.618863	9.01857	0.068621	1.16e-16	0.606039	4.56525	0.132751	3.99e-05	0.591649	7.21197	0.0820371	2.08e-11	0.058033	0.428681	0.135376	0.668595
rs35205688:32887721:A:G	11	32887721	-	cg19005368	32851950	35771	PRRG4	5'UTR	A	G	0.12605	0	G	0.131313	0.019802	1	72.8617	1.51e-16	1033	1.22e-07	1.12356	8.94475	0.125611	1.88e-16	1.24971	4.25016	0.294037	0.000109303	1.07619	7.40255	0.14538	7.17e-12	0.262101	0.855265	0.306456	0.393379
rs4771918:96163350:T:G	13	96163350	CLDN10|CLDN10-AS1	cg10495012	96176141	12791	CLDN10-AS1|CLDN10	Body	T	G	0.517241	0.0252101	G	0.231959	0.039604	1	72.8583	1.51e-16	1497	1.77e-07	0.686299	8.66708	0.0791845	1.15e-15	0.634389	3.69195	0.17183	0.000610793	0.703211	7.69596	0.091374	1.36e-12	0.0377653	0.220149	0.171544	0.825969
rs2286958:64685390:G:C	17	64685390	PRKCA	cg18373158	64685108	282	PRKCA	Body	C	G	0.407563	0	G	0.336634	0	1	72.8548	1.51e-16	1689	2.01e-07	-0.713271	-8.59195	0.0830163	1.87e-15	-0.85727	-4.76012	0.180094	2.12e-05	-0.668494	-7.08492	0.0943544	4.18e-11	-0.0129235	-0.0643646	0.200786	0.948741
rs7258271	19	54106911	LOC284379	cg03972476	54106910	1	LOC284379	TSS200	G	A	0.012605	0	A	0.138614	0	0	72.8471	1.52e-16	1244	1.48e-07	1.3361	8.75029	0.152692	6.7e-16	1.38892	3.25061	0.427278	0.00221161	1.29828	7.89181	0.16451	4.43e-13	-0.422533	-1.10761	0.381481	0.269295
rs9927842	16	15153717	RRN3|PDXDC1	cg04381865	15219673	65956	-	-	C	T	0.114407	0.00840336	T	0.378947	0.0594059	1	72.8465	1.52e-16	239	2.85e-08	-0.919104	-9.07296	0.101301	8.07e-17	-0.691214	-3.55328	0.194529	0.000922335	-0.963784	-7.7602	0.124196	9.44e-13	0.171777	0.841978	0.204017	0.400758
rs12983897:17858564:C:G	19	17858564	FCHO1	cg27268574	17858101	463	FCHO1	TSS1500	G	C	0.577982	0.0840336	C	0.291667	0.049505	1	72.8445	1.52e-16	1334	1.59e-07	0.689877	8.45198	0.0816231	4.6e-15	0.561762	2.99673	0.187458	0.00447238	0.734425	7.9915	0.0919007	2.49e-13	-0.0765459	-0.435442	0.175789	0.663689
rs62247368:3842164:C:T	3	3842164	LRRN1|BC141932|SUMF1	cg09615224	3842202	38	LRRN1	5'UTR	C	T	0.0732759	0.0252101	T	0.0659341	0.0990099	1	72.8464	1.52e-16	1651	1.97e-07	-1.41938	-8.46536	0.16767	4.22e-15	-1.00595	-2.16803	0.463994	0.0356071	-1.47551	-8.25506	0.17874	5.35e-14	0.320807	0.753984	0.425483	0.451703
rs2063197	17	75300401	44813	cg17866352	75283431	16970	44813	Body|TSS1500	G	A	0.122807	0.0420168	A	0.271277	0.0693069	1	72.8481	1.52e-16	1709	2.04e-07	-0.739681	-8.59003	0.0861092	1.89e-15	-0.663905	-3.85797	0.172087	0.000369719	-0.797163	-7.61342	0.104705	2.18e-12	0.167094	0.87386	0.191214	0.383193
rs4791903:9783566:G:C	17	9783566	GLP2R	cg13423535	9783501	65	GLP2R	Body	C	G	0.617647	0	G	0.326531	0.029703	1	72.8501	1.52e-16	1849	2.2e-07	-0.754846	-8.80562	0.0857233	4.67e-16	-0.523134	-2.85942	0.182951	0.00646547	-0.797008	-8.042	0.0991056	1.86e-13	0.0087534	0.0496818	0.176189	0.960423
rs179549:31226484:G:T	14	31226484	-	cg11577845	31225838	646	-	-	T	G	0.169492	0.00840336	G	0.425532	0.0693069	1	72.8259	1.53e-16	998	1.2e-07	-0.684414	-8.53358	0.0802025	2.73e-15	-0.301529	-1.38493	0.217722	0.173056	-0.737843	-8.42068	0.0876227	2.01e-14	0.127951	0.664505	0.192551	0.507096
rs1188966:158621416:G:A	7	158621416	ESYT2	cg06737942	158613567	7849	ESYT2	Body	A	G	0.324786	0.0168067	G	0.622449	0.029703	1	72.8379	1.53e-16	1253	1.5e-07	-0.643046	-7.53677	0.0853212	1.38e-12	-0.835004	-5.67396	0.147164	1.01e-06	-0.631893	-6.37528	0.0991161	1.87e-09	-0.200207	-1.07471	0.186289	0.283737
rs35885659:28847962:CA:C	21	28847963	-	cg00402042	28937784	89821	MIR5009	Body	CA	C	0.31982	0.0672269	C	0.407216	0.039604	1	72.8296	1.53e-16	1515	1.82e-07	0.71362	8.23535	0.0866532	1.83e-14	0.860769	4.99165	0.172442	9.91e-06	0.70793	6.92192	0.102274	1.02e-10	0.127768	0.648071	0.197152	0.517647
rs10095624	8	27182276	PTK2B	cg20593774	27181948	328	PTK2B	TSS1500|5'UTR	A	C	0.258475	0.00840336	C	0.175	0.00990099	1	72.8363	1.53e-16	1678	2.01e-07	0.765641	8.58617	0.0891714	1.94e-15	1.01348	4.76682	0.212612	2.07e-05	0.705773	7.0791	0.099698	4.32e-11	0.027578	0.133634	0.20637	0.89382
rs1243672:21091311:A:C	14	21091311	-	cg07861258	21092936	1625	-	-	A	C	0.0869565	0.0336134	C	0.232323	0.019802	1	72.8344	1.53e-16	1747	2.1e-07	-1.04255	-8.79497	0.118539	5.01e-16	-0.877911	-3.0306	0.289682	0.00407811	-1.06311	-7.97808	0.133253	2.69e-13	0.403219	1.3891	0.290274	0.166275
rs6824822:185776312:C:T	4	185776312	BC016366	cg00662863	185776095	217	-	-	T	C	0.344538	0	C	0.341584	0	1	72.8367	1.53e-16	1836	2.2e-07	0.73567	9.23103	0.0796953	2.83e-17	0.707099	4.51613	0.156572	4.68e-05	0.697303	7.24163	0.0962909	1.76e-11	0.130704	0.72122	0.181226	0.471576
rs11042254:9292619:T:A	11	9292619	-	cg24535855	9294965	2346	-	-	A	T	0	0	T	0.168367	0.029703	0	72.8371	1.53e-16	1127	1.35e-07	1.3795	8.35714	0.165068	8.44e-15	1.45449	5.45113	0.266823	2.15e-06	1.3881	6.56676	0.211384	6.84e-10	0.399446	1.21119	0.329796	0.227183
rs77582129:171867289:C:T	5	171867289	SH3PXD2B	cg00846297	171863790	3499	SH3PXD2B	Body	C	T	0.00420168	0	T	0.161458	0.049505	0	72.8236	1.54e-16	1561	1.88e-07	-1.49896	-8.97324	0.167047	1.56e-16	-1.27276	-3.70617	0.343417	0.000585286	-1.545	-7.68686	0.200992	1.44e-12	-0.16428	-0.477356	0.344145	0.633605
12:131271846:T:C	12	-	-	cg00849380	131271741	-	-	-	T	C	0.517699	0.0504202	C	0.292135	0.118812	0	72.8186	1.54e-16	2192	2.65e-07	-0.7361	-8.51049	0.0864933	3.16e-15	-0.702834	-3.59424	0.195545	0.000817189	-0.775997	-7.73951	0.100264	1.06e-12	0.0560927	0.290253	0.193254	0.771909
rs10939056:25499209:A:G	4	25499209	-	cg04112173	25506681	7472	-	-	G	A	0.347458	0.00840336	A	0.579208	0	1	72.8231	1.54e-16	1356	1.64e-07	0.686882	8.44403	0.0813454	4.84e-15	0.662492	3.63385	0.182311	0.000726503	0.712216	7.72128	0.0922407	1.18e-12	-0.171432	-0.955548	0.179407	0.340399
rs13043230:45600617:T:C	20	45600617	EYA2	cg12884378	45607688	7071	EYA2	5'UTR	T	C	0.44958	0	C	0.309783	0.0891089	1	72.8206	1.54e-16	1437	1.74e-07	-0.653293	-8.18067	0.0798581	2.58e-14	-0.589834	-2.91908	0.202061	0.00551485	-0.688927	-8.0187	0.085915	2.13e-13	0.0473711	0.240898	0.196644	0.809869
rs2741115:6725922:G:C	8	6725922	-	cg19210176	6735628	9706	DEFB1	TSS200	C	G	0.360169	0.00840336	G	0.576531	0.029703	1	72.8228	1.54e-16	1674	2.02e-07	-0.736511	-8.49773	0.0866715	3.43e-15	-0.564946	-3.31287	0.170531	0.001853	-0.789916	-7.86433	0.100443	5.19e-13	0.321995	1.70868	0.188446	0.0889875
rs57743634:1662455:C:T	5	1662455	-	cg22648182	1663755	1300	-	-	C	T	0.313043	0.0336134	T	0.226316	0.0594059	1	72.8222	1.54e-16	1864	2.25e-07	0.766938	7.80397	0.0982754	2.7e-13	1.0677	5.30204	0.201375	3.54e-06	0.76053	6.68659	0.11374	3.62e-10	0.105429	0.441396	0.238853	0.659381
rs147980219:22565051:GA:G	6	22565052	-	cg15641339	22569638	4586	HDGFL1	TSS200	GA	G	0.092437	0	G	0.183673	0.029703	1	72.8165	1.54e-16	1901	2.3e-07	1.07879	8.67283	0.124388	1.11e-15	1.17221	3.99184	0.293652	0.000245097	1.06319	7.54199	0.14097	3.27e-12	-0.0516269	-0.166829	0.309461	0.867665
rs80264709:126435330:C:T	9	126435330	DENND1A	cg19264599	126504364	69034	DENND1A	Body	C	T	0.0756303	0	T	0.029703	0	0	72.824	1.54e-16	1487	1.79e-07	-1.04847	-8.17079	0.128319	2.75e-14	-1.35698	-5.58956	0.24277	1.35e-06	-0.969771	-6.44831	0.150391	1.28e-09	-0.303898	-0.976037	0.311359	0.330169
rs11683041:1865220:C:T	2	1865220	MYT1L	cg22350835	1868857	3637	MYT1L	Body	C	T	0.0847458	0.00840336	T	0.0346535	0	0	72.8255	1.54e-16	1551	1.87e-07	-1.44267	-8.88937	0.162291	2.7e-16	-1.63554	-4.49703	0.363692	4.97e-05	-1.34886	-7.25274	0.185979	1.66e-11	-0.235675	-0.588325	0.400586	0.556947
12:51567637:A:G	12	-	-	cg07199561	51568103	-	TFCP2	TSS1500	A	G	0.347458	0.00840336	G	0.469388	0.029703	1	72.8116	1.55e-16	1201	1.46e-07	-0.694416	-8.27251	0.0839425	1.45e-14	-0.765112	-4.39862	0.173944	6.82e-05	-0.717763	-7.31189	0.0981638	1.19e-11	-0.0607634	-0.307154	0.197827	0.759031
rs2171582	17	3364303	SPATA22	cg16716888	3338579	25724	OR1E2	TSS1500	G	A	0.336134	0	A	0.549505	0	1	72.8045	1.55e-16	1450	1.77e-07	0.712176	8.64125	0.0824158	1.36e-15	0.664743	3.74957	0.177285	0.000513647	0.744551	7.66454	0.0971423	1.63e-12	-0.134659	-0.725755	0.185543	0.468797
rs10446673:35485755:T:A	4	35485755	-	cg24211934	35935735	449980	-	-	T	A	0.464912	0.0420168	A	0.43299	0.039604	1	72.8021	1.55e-16	1525	1.86e-07	-0.693312	-8.76298	0.0791183	6.17e-16	-0.540904	-2.73565	0.197724	0.00894226	-0.708721	-8.08198	0.0876915	1.47e-13	0.20847	1.06762	0.195266	0.286916
rs11163350	1	82170329	LPHN2	cg11133714	82168746	1583	ADGRL2	5'UTR	C	T	0.294118	0	T	0.20297	0	1	72.8104	1.55e-16	1563	1.9e-07	0.781249	8.62123	0.0906191	1.55e-15	0.897806	5.15092	0.1743	5.85e-06	0.730722	6.80282	0.107414	1.94e-10	0.196349	0.945433	0.207682	0.345525
rs61063378:72627052:AT:A	14	72627053	RGS6	cg19752613	72639559	12506	RGS6	5'UTR|Body	AT	A	0.144068	0.00840336	A	0.217172	0.019802	1	72.8122	1.55e-16	1575	1.91e-07	-0.924721	-8.27412	0.111761	1.43e-14	-1.11009	-5.80168	0.19134	6.6e-07	-0.86923	-6.25721	0.138916	3.44e-09	-0.242393	-0.996574	0.243226	0.320118
rs202511:1703106:T:C	20	1703106	-	cg19303908	1699528	3578	-	-	C	T	0.436441	0.00840336	T	0.494845	0.039604	1	72.8094	1.55e-16	1613	1.96e-07	-0.730754	-8.73215	0.0836855	7.54e-16	-0.814899	-5.07983	0.160419	7.4e-06	-0.683809	-6.856	0.0997388	1.46e-10	-0.176012	-0.886563	0.198533	0.376328
rs4619988:53734657:G:A	5	53734657	-	cg07079560	53735028	371	-	-	G	A	0.147059	0	A	0.3	0.00990099	1	72.8069	1.55e-16	1663	2.02e-07	-0.834799	-8.69085	0.0960549	9.86e-16	-0.793896	-3.40313	0.233284	0.00142973	-0.835483	-7.82468	0.106775	6.52e-13	0.160896	0.689477	0.233359	0.491284
rs11782144:13155158:C:G	8	13155158	DLC1	cg22045977	13155283	125	DLC1	Body	C	G	0.483051	0.00840336	G	0.260204	0.029703	1	72.8033	1.55e-16	2725	2.71e-07	0.648609	7.55737	0.0858248	1.22e-12	0.92845	6.47796	0.143324	6.68e-08	0.575853	5.55332	0.103695	1.14e-07	0.386492	2.02388	0.190966	0.0442497
rs4605480	22	49876931	BC033837	ch.22.48274842R	49888838	11907	-	-	T	C	0.344538	0	C	0.509901	0	1	72.8028	1.55e-16	2291	2.72e-07	-0.691613	-8.32526	0.0830741	1.03e-14	-0.749052	-4.19827	0.178419	0.000128734	-0.701926	-7.42814	0.0944955	6.21e-12	-0.0151313	-0.081277	0.18617	0.935299
rs138113734:17148496:C:T	17	17148496	COPS3	cg21908344	17185060	36564	COPS3	TSS1500	C	T	0.159664	0	T	0.0346535	0	0	72.8024	1.55e-16	1292	1.57e-07	1.25986	9.17358	0.137336	4.14e-17	1.30274	4.15705	0.31338	0.000146531	1.19831	7.45126	0.16082	5.45e-12	0.286257	0.964035	0.296937	0.336137
rs1661744	17	73647138	RECQL5	cg21979250	73650365	3227	RECQL5	Body	C	T	0.369748	0	T	0.410891	0	1	72.7968	1.56e-16	983	1.2e-07	-0.443513	-8.77254	0.050557	5.8e-16	-0.396293	-3.68673	0.107492	0.000620403	-0.452591	-7.69446	0.0588203	1.37e-12	0.00760088	0.0641141	0.118552	0.94894
rs779909:10262178:A:G	3	10262178	IRAK2	cg25458727	10261761	417	IRAK2	Body	G	A	0.195652	0.0336134	A	0.321053	0.0594059	1	72.798	1.56e-16	1188	1.45e-07	-0.836212	-8.79971	0.0950273	4.86e-16	-0.988554	-4.58415	0.215646	3.76e-05	-0.780314	-7.19608	0.108436	2.27e-11	-0.334924	-1.50281	0.222865	0.13439
rs4721190:1954732:G:A	7	1954732	MAD1L1	cg23048001	2026167	71435	MAD1L1	Body	G	A	0.453782	0	A	0.136364	0.019802	1	72.7926	1.56e-16	1208	1.48e-07	-0.735865	-8.41174	0.0874807	5.96e-15	-0.677433	-3.5084	0.193089	0.00105238	-0.770132	-7.77713	0.0990252	8.56e-13	-0.0905509	-0.473149	0.191379	0.636598
rs11216860	11	118240332	UBE4A	cg15880738	118215112	25220	CD3G	5'UTR|1stExon	T	C	0.268908	0	C	0.25	0.00990099	1	72.7882	1.56e-16	1265	1.55e-07	0.790567	8.47457	0.093287	3.98e-15	1.03451	4.81144	0.21501	1.79e-05	0.745809	7.04544	0.105857	5.2e-11	0.185125	0.78262	0.236545	0.434732
rs8073445	17	71177139	-	cg14285795	71179222	2083	-	-	C	T	0.172414	0.0252101	T	0.454082	0.029703	1	72.7907	1.56e-16	1439	1.76e-07	0.74892	8.22874	0.0910126	1.91e-14	0.737123	3.99297	0.184605	0.00024424	0.774159	7.53968	0.102678	3.31e-12	-0.088838	-0.449632	0.197579	0.653439
rs17795113	4	8018156	ABLIM2	cg10085333	8017348	808	ABLIM2	Body	C	T	0.311404	0.0420168	T	0.0969388	0.029703	1	72.7955	1.56e-16	1873	2.29e-07	0.499856	8.02009	0.0623255	7.08e-14	0.305195	1.85375	0.164636	0.070486	0.5518	8.32821	0.0662567	3.48e-14	-0.145142	-0.943325	0.153862	0.346599
rs7085	15	75095483	CSK	cg14664628	75095509	26	CSK	3'UTR	C	T	0.266949	0.00840336	T	0.381188	0	1	72.7742	1.57e-16	584	7.22e-08	-0.690048	-8.00414	0.0862114	7.82e-14	-0.721127	-4.90475	0.147026	1.32e-05	-0.74049	-6.9798	0.10609	7.44e-11	0.0124714	0.0651874	0.191317	0.948087
rs3738581	1	156147558	SEMA4A	cg07384080	156148190	632	-	-	T	C	0.578704	0.092437	C	0.314433	0.039604	1	72.7799	1.57e-16	782	9.64e-08	0.67063	8.41063	0.079736	6e-15	0.4665	2.72673	0.171084	0.0091509	0.742379	8.08362	0.0918374	1.46e-13	-0.28105	-1.60826	0.174754	0.10928
rs10931709:196613889:C:G	2	196613889	DNAH7	cg16158027	196520930	92959	SLC39A10	TSS1500	G	C	0.285714	0	C	0.505	0.00990099	1	72.7813	1.57e-16	1164	1.43e-07	-0.680717	-8.90562	0.0764368	2.43e-16	-0.797717	-4.96789	0.160575	1.07e-05	-0.628526	-6.93552	0.0906243	9.47e-11	-0.201055	-1.20409	0.166977	0.229911
rs6468716:101391755:G:A	8	101391755	-	cg05763378	101349699	42056	RNF19A	TSS1500	A	G	0.517094	0.0168067	G	0.267327	0	1	72.7789	1.57e-16	1209	1.49e-07	0.599243	8.17458	0.0733056	2.68e-14	0.601515	4.07006	0.14779	0.000192297	0.629523	7.49757	0.0839637	4.2e-12	-0.0243129	-0.142231	0.17094	0.887034
rs75284773:114756146:C:T	13	114756146	RASA3	cg20691608	114843624	87478	RASA3	Body	C	T	0	0.0168067	T	0.147368	0.0594059	0	72.7836	1.57e-16	852	1.05e-07	1.34563	8.60764	0.15633	1.69e-15	1.85315	3.94448	0.469809	0.000283637	1.26609	7.5647	0.167369	2.87e-12	0.620183	1.35021	0.459323	0.178401
rs35664198:433258:C:G	5	433258	AHRR	cg27595784	467152	33894	EXOC3	3'UTR	C	G	0.183486	0.0840336	G	0.055	0.00990099	1	72.768	1.58e-16	1040	1.29e-07	-1.15711	-8.78663	0.13169	5.29e-16	-1.13908	-3.6722	0.31019	0.000647986	-1.13373	-7.69954	0.147246	1.34e-12	-0.00285611	-0.0092415	0.309053	0.992635
rs1883784:37235138:A:G	20	37235138	ARHGAP40	cg01025836	37230326	4812	C20orf95	TSS1500	G	A	0.186441	0.00840336	A	0.525773	0.039604	1	72.7712	1.58e-16	1065	1.32e-07	0.682037	8.11021	0.084096	4.03e-14	0.767473	4.80512	0.15972	1.83e-05	0.695708	7.04855	0.0987023	5.11e-11	0.120909	0.685032	0.176502	0.494079
12:92857763:G:A	12	-	-	cg10574570	92860575	-	-	-	G	A	0.12605	0	A	0.155	0.00990099	1	72.7626	1.58e-16	1362	1.69e-07	0.585056	8.28287	0.0706345	1.35e-14	0.750566	6.1028	0.122987	2.38e-07	0.507725	5.95974	0.0851924	1.56e-08	0.223784	1.48645	0.150549	0.13866
rs13138460:184659762:G:T	4	184659762	-	cg21202649	184659504	258	-	-	G	T	0.24359	0.0168067	T	0.127551	0.029703	1	72.7722	1.58e-16	1701	2.1e-07	0.952966	8.52352	0.111804	2.91e-15	0.890688	3.70389	0.240474	0.00058931	0.992566	7.68462	0.129163	1.45e-12	-0.0146293	-0.057955	0.252425	0.95384
rs7290966	22	43824618	MPPED1	cg00347775	43829831	5213	MPPED1	Body	T	G	0.526316	0.0420168	G	0.423913	0.0891089	1	72.7695	1.58e-16	1701	2.11e-07	0.638543	8.54886	0.0746934	2.47e-15	0.657066	4.9325	0.133211	1.2e-05	0.624322	6.95988	0.089703	8.29e-11	-0.0855829	-0.510387	0.167682	0.610316
rs11869893:12757493:A:G	17	12757493	ARHGAP44	cg25912682	12757419	74	ARHGAP44	Body	A	G	0.0219298	0.0420168	G	0.158824	0.158416	0	72.7732	1.58e-16	1840	2.28e-07	1.24585	8.30609	0.149993	1.17e-14	1.07385	3.46226	0.310157	0.00120429	1.36199	7.79653	0.174691	7.66e-13	-0.150528	-0.473623	0.317822	0.636261
12:133156697:C:G	12	-	-	cg11413762	133164904	-	-	-	C	G	0.118644	0.00840336	G	0.23	0.00990099	1	72.7527	1.59e-16	933	1.17e-07	0.901776	8.19296	0.110067	2.39e-14	1.17995	4.15109	0.284251	0.000149296	0.907305	7.45125	0.121766	5.45e-12	0.315999	1.03913	0.3041	0.29994
rs2075821	7	30491311	NOD1	cg18519988	30491309	2	NOD1	Body	C	T	0.217391	0.0336134	T	0.287879	0.019802	1	72.7581	1.59e-16	1002	1.25e-07	0.80637	8.73069	0.0923605	7.61e-16	0.767245	3.42285	0.224154	0.00135042	0.807618	7.81295	0.103369	6.97e-13	-0.0710635	-0.321707	0.220895	0.747995
rs1816748:76606470:C:G	11	76606470	ACER3	cg23595413	76574308	32162	ACER3	Body	G	C	0.266949	0.00840336	C	0.31	0.00990099	1	72.7611	1.59e-16	1205	1.5e-07	0.438349	8.43925	0.0519417	4.99e-15	0.586387	4.28886	0.136723	9.67e-05	0.435805	7.37339	0.0591051	8.44e-12	0.0263861	0.201196	0.131146	0.84074
rs1998183	1	114739920	-	cg05901977	114749071	9151	-	-	G	A	0.180672	0	A	0.075	0.00990099	1	72.7518	1.59e-16	1258	1.57e-07	0.998314	8.26243	0.120826	1.54e-14	0.544774	1.44866	0.376053	0.154521	1.0592	8.40555	0.126012	2.2e-14	-0.609284	-1.91094	0.31884	0.0573738
rs1034621:67960949:T:C	17	67960949	-	cg12533748	67957372	3577	-	-	T	C	0.349138	0.0252101	C	0.636842	0.0594059	1	72.7508	1.59e-16	1314	1.64e-07	-0.426729	-8.66837	0.0492283	1.14e-15	-0.327862	-2.41906	0.135533	0.0197633	-0.44944	-8.17918	0.0549493	8.34e-14	0.171566	1.4816	0.115798	0.139946
rs1447105:45239070:T:C	2	45239070	-	cg24209528	45239493	423	-	-	T	C	0.39916	0	C	0.485149	0	1	72.7551	1.59e-16	1576	1.97e-07	0.620696	8.72033	0.0711781	8.15e-16	0.30631	1.81725	0.168557	0.0759931	0.658469	8.33383	0.0790116	3.36e-14	-0.360035	-2.1854	0.164745	0.0299655
rs6885962:156943944:A:G	5	156943944	ADAM19	cg15982707	156943253	691	ADAM19	Body	A	G	0.290598	0.0168067	G	0.556701	0.039604	1	72.7591	1.59e-16	1692	2.11e-07	0.779018	8.089	0.0963059	4.6e-14	0.482601	1.99949	0.241362	0.051754	0.862953	8.29223	0.104068	4.3e-14	-0.257157	-1.21852	0.21104	0.224394
rs3936999:64626239:T:C	11	64626239	EHD1	cg17344040	64626220	19	EHD1	Body	C	T	0.0462185	0	T	0.0824742	0.039604	0	72.7608	1.59e-16	765	9.52e-08	1.43729	8.15578	0.176229	3.02e-14	1.53766	5.45054	0.282111	2.15e-06	1.45206	6.56144	0.221303	7.04e-10	0.109584	0.292476	0.374679	0.770212
rs35315710:116107618:G:A	11	116107618	-	cg26729217	116147407	39789	-	-	G	A	0.0720339	0.00840336	A	0.0357143	0.029703	0	72.7467	1.6e-16	1453	1.82e-07	-1.20375	-8.34496	0.144249	9.12e-15	-1.73347	-4.93952	0.350939	1.18e-05	-1.10724	-6.95327	0.159241	8.6e-11	-0.456407	-1.29114	0.353493	0.198076
rs10418509	19	48186248	GLTSCR1	cg11747742	48186255	7	GLTSCR1	Body	G	A	0.28972	0.10084	A	0.473118	0.0792079	0	72.7432	1.6e-16	1280	1.61e-07	-0.724076	-8.55549	0.0846329	2.37e-15	-0.773282	-5.0017	0.154604	9.59e-06	-0.707978	-6.90841	0.10248	1.1e-10	0.0951802	0.508436	0.187202	0.611682
rs10151889:102844047:A:G	14	102844047	TECPR2	cg18212453	102808554	35493	ZNF839	3'UTR	A	G	0.340336	0	G	0.252475	0	1	72.7432	1.6e-16	924	1.16e-07	-0.723225	-8.32843	0.086838	1.01e-14	-0.71064	-2.90789	0.244383	0.00568253	-0.760237	-8.01794	0.094817	2.13e-13	0.392501	1.84389	0.212866	0.0666078
rs10655658:39970110:C:CCTGT	17	39970111	LEPREL4|FKBP10	cg21416237	39970091	20	FKBP10	Body	C	CCTGT	0.0905172	0.0252101	CCTGT	0.193878	0.029703	1	72.7458	1.6e-16	942	1.18e-07	-0.761602	-8.32501	0.0914836	1.04e-14	-0.510783	-2.34697	0.217636	0.0234923	-0.847321	-8.19985	0.103334	7.39e-14	0.316984	1.49135	0.212549	0.137371
rs10115815	9	132819947	Mir_562|GPR107	cg12374081	132864294	44347	GPR107	Body	T	C	0.453782	0	C	0.26	0.00990099	1	72.7439	1.6e-16	1157	1.45e-07	-0.510649	-7.68279	0.0664666	5.69e-13	-0.43665	-2.60028	0.167924	0.0126352	-0.569803	-8.12296	0.0701472	1.16e-13	0.19546	1.31095	0.149098	0.191307
rs7212936:1646651:A:C	17	1646651	SERPINF2	cg02171814	1645925	726	SERPINF2	TSS1500	A	C	0.431624	0.0168067	C	0.297872	0.0693069	1	72.7396	1.6e-16	1236	1.55e-07	0.74767	8.48073	0.088161	3.83e-15	0.735462	3.55983	0.2066	0.000904674	0.771696	7.7503	0.0995698	9.99e-13	-0.229773	-1.0886	0.211072	0.277577
rs10901532:127825064:T:C	10	127825064	ADAM12	cg13674437	127823118	1946	ADAM12	Body	T	C	0.449153	0.00840336	C	0.469072	0.039604	1	72.7487	1.6e-16	1296	1.62e-07	-0.586374	-7.94463	0.0738075	1.13e-13	-0.799834	-5.45265	0.146687	2.14e-06	-0.562885	-6.55876	0.0858219	7.14e-10	-0.00356296	-0.0194252	0.183419	0.98452
12:116418373:T:C	12	-	-	cg17153306	116391272	-	-	-	T	C	0.25	0.00840336	C	0.1	0.00990099	1	72.7459	1.6e-16	1518	1.9e-07	0.866788	8.1782	0.105988	2.62e-14	0.591625	1.87349	0.315787	0.0676516	0.908597	8.32081	0.109196	3.63e-14	-0.425527	-1.49647	0.284353	0.136031
rs633498	11	130090904	-	cg01225037	130090909	5	-	-	A	G	0.193277	0	G	0.292079	0	1	72.7407	1.6e-16	1519	1.91e-07	-0.842233	-8.6216	0.0976887	1.54e-15	-0.739802	-3.59029	0.206057	0.000826811	-0.86435	-7.73631	0.111726	1.08e-12	0.0637393	0.286717	0.222307	0.774612
12:132995784:T:C	12	-	-	cg26120813	133000792	-	-	-	T	C	0.139423	0.12605	C	0.0531915	0.0693069	0	72.7403	1.6e-16	1062	1.34e-07	0.90671	7.02363	0.129094	2.89e-11	1.51859	6.95894	0.218221	1.31e-08	0.757004	4.93087	0.153523	2.03e-06	0.677047	2.32903	0.2907	0.0208083
rs12582265	12	118482352	WSB2	cg11127587	118494258	11906	WSB2	Body|5'UTR	G	A	0.197479	0	A	0.025	0.00990099	0	72.7277	1.61e-16	1621	2.05e-07	1.12511	8.8537	0.127078	3.41e-16	1.12488	3.90718	0.2879	0.000318066	1.1104	7.58034	0.146484	2.63e-12	0.0150555	0.0554755	0.27139	0.955812
rs2269505	3	50597948	C3orf18	cg11728787	50609551	11603	HEMK1	Body	A	G	0.189076	0	G	0.356436	0	1	72.7287	1.61e-16	752	9.51e-08	-0.818676	-8.67664	0.0943541	1.08e-15	-0.712098	-3.34046	0.213174	0.0017124	-0.854079	-7.84666	0.108846	5.74e-13	0.240251	1.11126	0.216197	0.267728
rs883632:73331258:A:C	6	73331258	KCNQ5	cg11008243	73331238	20	KCNQ5	TSS1500	C	A	0.292373	0.00840336	A	0.385417	0.049505	1	72.7293	1.61e-16	1097	1.39e-07	0.696702	7.55156	0.0922594	1.26e-12	0.176108	0.793754	0.221867	0.431599	0.862228	8.49113	0.101545	1.33e-14	-0.761287	-3.68505	0.206588	0.000290996
rs4233306:214659598:T:C	1	214659598	PTPN14	cg07555204	214655904	3694	PTPN14	5'UTR	C	T	0.193277	0	T	0.12	0.00990099	1	72.7268	1.61e-16	1375	1.74e-07	-0.982003	-8.95442	0.109667	1.76e-16	-1.12576	-4.40634	0.255487	6.65e-05	-0.911887	-7.30143	0.124892	1.26e-11	-0.353335	-1.25695	0.281105	0.210168
rs1047465:54889015:A:G	2	54889015	SPTBN1	cg15958839	54843164	45851	SPTBN1	Body	A	G	0.142857	0	G	0.143564	0	1	72.7319	1.61e-16	1696	2.14e-07	-1.08153	-9.01595	0.119957	1.18e-16	-0.985914	-3.4143	0.288761	0.0013843	-1.05458	-7.81502	0.134943	6.89e-13	-0.235681	-0.777416	0.30316	0.437789
rs4917727	10	-	-	cg23715056	97982467	-	BLNK	Body	G	A	0.369748	0	A	0.490099	0	1	72.714	1.62e-16	1144	1.46e-07	-0.659584	-8.27456	0.0797123	1.43e-14	-0.747085	-4.70669	0.158728	2.52e-05	-0.653501	-7.11063	0.0919049	3.63e-11	0.0500804	0.280931	0.178266	0.77904
rs34098098:134722419:G:A	10	134722419	TTC40	cg12319143	134726771	4352	-	-	G	A	0.349138	0.0252101	A	0.28125	0.049505	1	72.7136	1.62e-16	1227	1.56e-07	-0.742201	-8.27146	0.0897304	1.45e-14	-0.484906	-2.20293	0.220118	0.0328819	-0.817338	-8.23776	0.0992185	5.92e-14	0.24137	1.15215	0.209496	0.250571
rs8000073:38148893:C:T	13	38148893	POSTN	cg01116977	38183987	35094	-	-	T	C	0.390756	0	C	0.28	0.00990099	1	72.7188	1.62e-16	1700	2.16e-07	0.740351	8.15648	0.0907684	3.01e-14	0.868184	6.11008	0.14209	2.32e-07	0.665673	5.94859	0.111904	1.65e-08	0.412254	2.15251	0.191523	0.0324976
rs2374342	2	42133542	-	cg25815440	42134162	620	-	-	A	C	0.355932	0.00840336	C	0.227723	0	1	72.7138	1.62e-16	1748	2.23e-07	0.764723	8.38629	0.0911873	7.01e-15	0.641659	3.9066	0.16425	0.000318634	0.808635	7.57973	0.106684	2.64e-12	-0.268471	-1.33594	0.20096	0.183013
rs394199	6	33553580	LINC00336|GGNBP1	cg07526717	33552910	670	GGNBP1	Body	C	T	0.527273	0.0756303	T	0.270408	0.029703	1	72.7204	1.62e-16	1951	2.48e-07	-0.761765	-8.81454	0.0864214	4.41e-16	-0.573198	-3.72903	0.153712	0.000546426	-0.800276	-7.66908	0.104351	1.59e-12	0.143744	0.814102	0.176568	0.416509
rs1559332:87182581:C:T	16	87182581	AK125749	cg03982350	87184047	1466	-	-	T	C	0.474576	0.00840336	C	0.419192	0.019802	1	72.7217	1.62e-16	1964	2.49e-07	-0.694987	-8.52347	0.081538	2.91e-15	-0.805761	-4.42868	0.181942	6.19e-05	-0.678881	-7.28756	0.0931561	1.36e-11	0.0594427	0.305129	0.194811	0.76057
rs35007650:12920789:A:G	4	12920789	-	cg17339701	12904543	16246	-	-	A	G	0.0466102	0.00840336	G	0.0808081	0.019802	0	72.7132	1.62e-16	1681	2.14e-07	0.830503	8.29902	0.100072	1.22e-14	0.313613	1.08106	0.290097	0.285559	0.90031	8.4584	0.10644	1.61e-14	-0.774521	-2.75681	0.280949	0.00635076
rs11103220:138814873:T:C	9	138814873	-	cg00022024	138800324	14549	CAMSAP1	TSS1500	T	C	0.13964	0.0672269	C	0.410112	0.118812	0	72.7094	1.63e-16	1183	1.51e-07	-0.925762	-8.71619	0.106212	8.37e-16	-0.914101	-3.95069	0.231377	0.000278266	-0.935316	-7.55655	0.123776	3.01e-12	-0.17582	-0.791153	0.222233	0.429748
rs1648808	15	42184259	SPTBN5	cg04089589	42184243	16	SPTBN5	Body	C	T	0.00420168	0	T	0.178571	0.029703	0	72.7047	1.63e-16	1425	1.82e-07	1.33102	9.39125	0.14173	9.69e-18	1.04231	4.25919	0.244721	0.000106228	1.35792	7.38675	0.183832	7.83e-12	-0.104252	-0.390458	0.267	0.696594
rs2276396:71823905:G:C	11	71823905	LRTOMT|ANAPC15	cg10381502	71823885	20	C11orf51	TSS200	G	C	0.0211864	0.00840336	C	0.118812	0	0	72.7101	1.63e-16	918	1.17e-07	-1.43812	-8.62083	0.166819	1.55e-15	-1.32925	-3.22166	0.412598	0.00239992	-1.46245	-7.89499	0.185238	4.35e-13	0.120209	0.288816	0.416212	0.773007
12:76959553:C:G	12	-	-	cg10588888	77030092	-	-	-	C	G	0.210084	0	G	0.0346535	0	0	72.7025	1.63e-16	1256	1.61e-07	-0.900765	-8.43532	0.106785	5.12e-15	-0.728247	-2.76452	0.263426	0.00829646	-0.967897	-8.06597	0.119998	1.61e-13	0.224491	0.885398	0.253548	0.376955
rs12442757	15	65689267	IGDCC4	cg06899985	65689298	31	IGDCC4	Body	T	C	0.155462	0	C	0.30198	0	1	72.7069	1.63e-16	904	1.16e-07	-0.746936	-8.59229	0.0869309	1.87e-15	-0.544285	-2.28767	0.237922	0.0270204	-0.783888	-8.21422	0.0954306	6.79e-14	0.472195	2.22535	0.212189	0.0271214
rs2707045:77123426:A:G	17	77123426	RBFOX3	cg17018839	77122986	440	HRNBP3	5'UTR	G	A	0.245536	0.0588235	A	0.181818	0.019802	1	72.7028	1.63e-16	1388	1.78e-07	0.899462	8.79789	0.102236	4.92e-16	0.750569	2.87882	0.260721	0.00614076	0.911396	8.02591	0.113557	2.04e-13	-0.322488	-1.2656	0.254811	0.20706
rs140138959:107974474:T:TCAAACAAACAAA	9	107974475	-	cg14349201	107979587	5112	-	-	T	TCAAACAAACAAA	0.092437	0	TCAAACAAACAAA	0.075	0.00990099	1	72.7033	1.63e-16	1563	2e-07	1.15357	8.556	0.134826	2.36e-15	1.16889	3.53971	0.330223	0.000959939	1.17754	7.75718	0.1518	9.6e-13	0.189731	0.550411	0.344709	0.582623
rs162555	2	38307509	-	cg18163683	38324984	17475	-	-	T	C	0.210084	0	C	0.181818	0.019802	1	72.7053	1.63e-16	1796	2.3e-07	0.758847	7.76803	0.0976886	3.37e-13	0.35141	1.36835	0.256813	0.17815	0.889542	8.41623	0.105694	2.07e-14	-0.502346	-2.11089	0.237978	0.0359644
rs2535247:29634970:G:C	6	29634970	MOG	cg00359010	29635692	722	MOG	3'UTR|Body	G	C	0.012605	0	C	0.168317	0	0	72.6904	1.64e-16	3582	2.87e-07	1.12674	8.54468	0.131865	2.54e-15	0.657815	2.27755	0.288825	0.0276672	1.23902	8.21603	0.150805	6.72e-14	-0.448746	-1.56227	0.28724	0.119731
GA036600	22	-	-	cg09182678	50328711	-	-	-	T	G	0.0756303	0	G	0.0247525	0	0	72.6947	1.64e-16	1368	1.76e-07	0.998821	8.13834	0.12273	3.37e-14	1.1949	4.79202	0.249353	1.91e-05	0.997994	7.05204	0.141519	5.01e-11	0.310906	1.02022	0.304745	0.308799
rs161364	17	3477812	TRPV1	cg16390380	3461140	16672	TRPV3	1stExon|5'UTR	C	T	0.351351	0.0672269	T	0.029703	0	0	72.6925	1.64e-16	1407	1.81e-07	-0.861386	-8.34353	0.10324	9.2e-15	-0.785853	-3.36527	0.233519	0.00159468	-0.90998	-7.83374	0.116162	6.19e-13	0.150219	0.726754	0.206699	0.468186
rs948383	18	20003404	-	cg09275235	20051066	47662	-	-	G	A	0.466387	0	A	0.217822	0	1	72.6905	1.64e-16	1100	1.42e-07	-0.739893	-8.75488	0.0845121	6.51e-16	-0.846338	-4.98703	0.169708	1.01e-05	-0.694307	-6.91521	0.100403	1.06e-10	-0.0266338	-0.153054	0.174015	0.878502
rs13043229:42544973:G:A	20	42544973	TOX2	cg13459498	42544792	181	TOX2	5'UTR|Body|1stExon	G	A	0.275424	0.00840336	A	0.207447	0.0693069	1	72.6931	1.64e-16	1371	1.76e-07	0.782203	8.62404	0.0907002	1.52e-15	0.625481	3.57407	0.175005	0.000867426	0.833894	7.74074	0.107728	1.05e-12	-0.185052	-0.924461	0.200173	0.356307
rs35898529:210053096:G:A	1	210053096	-	cg20700458	210058185	5089	-	-	G	A	0.197479	0	A	0.03	0.00990099	0	72.6944	1.64e-16	1110	1.43e-07	-1.00884	-8.90919	0.113236	2.37e-16	-1.09241	-4.65207	0.234822	3.01e-05	-0.937209	-7.14511	0.131168	3e-11	0.0349639	0.151463	0.230842	0.879756
rs10910090:2496214:C:T	1	2496214	TNFRSF14	cg07817856	2501937	5723	-	-	T	C	0.457627	0.00840336	C	0.352041	0.029703	1	72.6761	1.65e-16	916	1.19e-07	0.697887	8.14184	0.0857162	3.3e-14	0.638833	2.53698	0.251808	0.0148023	0.731869	8.13879	0.0899236	1.06e-13	-0.250941	-1.08772	0.230704	0.277966
rs4543852:78492616:A:G	1	78492616	-	cg18487946	78354086	138530	NEXN|NEXN-AS1	TSS200|Body	G	A	0.119658	0.0168067	A	0.29798	0.019802	1	72.6779	1.65e-16	938	1.22e-07	-0.760143	-8.39505	0.0905466	6.63e-15	-0.911891	-4.4933	0.202945	5.03e-05	-0.769212	-7.24487	0.106173	1.73e-11	0.083924	0.385692	0.217594	0.700116
rs417270:109849144:T:C	1	109849144	MYBPHL	cg16988986	109941118	91974	SORT1	TSS1500	C	T	0.230435	0.0336134	T	0.509901	0	1	72.679	1.65e-16	1083	1.4e-07	-0.711805	-8.81064	0.0807893	4.52e-16	-0.595009	-2.95538	0.20133	0.00500204	-0.722243	-7.99654	0.0903194	2.42e-13	0.236714	1.26805	0.186676	0.206186
rs57885763:40860060:A:G	19	40860060	PLD3	cg00456774	40857787	2273	PLD3	5'UTR	A	G	0.117647	0	G	0.231183	0.0792079	1	72.6823	1.65e-16	1087	1.41e-07	-0.990351	-8.73286	0.113405	7.51e-16	-0.84122	-3.77268	0.222977	0.000479031	-1.00252	-7.64521	0.131131	1.82e-12	0.0123549	0.0488099	0.253122	0.961117
rs112730707:195582353:A:G	3	195582353	-	cg15729578	195576390	5963	-	-	A	G	0.15	0.0756303	G	0.102273	0.128713	0	72.6668	1.66e-16	1144	1.49e-07	1.03054	8.51554	0.121019	3.06e-15	0.944786	3.81639	0.24756	0.000419606	1.04519	7.62247	0.13712	2.07e-12	-0.23445	-0.825692	0.283943	0.409916
rs1366908:152588293:C:T	4	152588293	-	cg03157423	152589780	1487	-	-	C	T	0.10084	0	T	0.128713	0	1	72.6725	1.66e-16	898	1.17e-07	-1.0072	-8.40031	0.119901	6.41e-15	-0.937485	-3.32938	0.281579	0.00176755	-1.05968	-7.84778	0.135029	5.71e-13	0.179856	0.612658	0.293566	0.540765
rs12880432:103267500:G:C	14	103267500	TRAF3	cg23795450	103242549	24951	TRAF3	TSS1500	G	C	0.621849	0	C	0.265	0.00990099	1	72.6712	1.66e-16	959	1.25e-07	-0.664486	-8.7477	0.0759612	6.82e-16	-0.674498	-4.5978	0.1467	3.59e-05	-0.664235	-7.17854	0.0925306	2.5e-11	0.104288	0.686908	0.151823	0.492898
rs80228485:116396404:G:A	9	116396404	-	cg23580828	116396436	32	-	-	G	A	0.109244	0	A	0.19	0.00990099	1	72.6711	1.66e-16	1428	1.86e-07	-0.97059	-8.23188	0.117906	1.87e-14	-0.943536	-3.68896	0.255773	0.000616277	-1.04944	-7.68522	0.136553	1.45e-12	0.200926	0.740004	0.271521	0.460124
rs7209076:32749003:C:T	17	32749003	-	cg09704168	32751554	2551	-	-	C	T	0.254386	0.0420168	T	0.516304	0.0891089	1	72.669	1.66e-16	1709	2.23e-07	-0.592756	-8.16144	0.0726289	2.92e-14	-0.494793	-3.11109	0.159041	0.00326823	-0.661074	-7.93663	0.0832941	3.42e-13	0.0853144	0.538515	0.158425	0.590792
rs7703451:106669508:C:T	5	106669508	-	cg03862891	106672908	3400	-	-	C	T	0.00420168	0	T	0.131313	0.019802	0	72.6623	1.67e-16	1591	2.08e-07	-0.895923	-8.86314	0.101084	3.21e-16	-0.953629	-3.85618	0.247299	0.000371741	-0.871125	-7.60212	0.11459	2.32e-12	-0.0124194	-0.0519074	0.239261	0.958652
rs10403588:7001496:C:T	19	7001496	-	cg04673596	7005379	3883	FLJ25758	Body	T	C	0.302632	0.0420168	C	0.476744	0.148515	0	72.6622	1.67e-16	1320	1.73e-07	0.708848	8.32286	0.0851688	1.05e-14	0.543374	3.1116	0.174628	0.00326362	0.778583	7.936	0.0981076	3.43e-13	-0.00235726	-0.0120432	0.195734	0.990403
rs4254790:124411305:C:T	4	124411305	-	cg19085002	124410156	1149	-	-	T	C	0.260684	0.0168067	C	0.540404	0.019802	1	72.6522	1.67e-16	1284	1.69e-07	-0.497349	-8.60149	0.0578213	1.76e-15	-0.527893	-4.23846	0.124548	0.000113418	-0.493043	-7.39511	0.0666715	7.48e-12	0.0311447	0.231337	0.134629	0.817278
rs376244674:62364002:ATG:ATGTG	20	62364010	ZGPAT	cg14039929	62369784	5774	LIME1|SLC2A4RG	Body|TSS1500	ATGTG	ATG	0.331933	0	ATG	0.07	0.00990099	1	72.6542	1.67e-16	1413	1.85e-07	-0.834836	-8.70389	0.0959153	9.06e-16	-0.779903	-3.23723	0.240917	0.00229688	-0.836923	-7.88508	0.10614	4.6e-13	0.0943737	0.481078	0.196171	0.630962
rs117237696:786452:A:G	11	786452	CEND1	cg23587532	790669	4217	CEND1|SLC25A22	TSS1500|3'UTR	A	G	0.101695	0.00840336	G	0.029703	0	0	72.6602	1.67e-16	1059	1.39e-07	-1.30551	-8.7929	0.148473	5.08e-16	-1.15247	-2.97982	0.386758	0.00468235	-1.31321	-7.98629	0.164434	2.56e-13	0.141551	0.377438	0.37503	0.706229
rs59877388:38183505:T:TG	17	38183506	MED24|SNORD124	cg03568305	38183559	53	MED24|SNORD124	Body|TSS1500	T	TG	0.5	0.159664	TG	0.08	0.00990099	0	72.645	1.68e-16	780	1.03e-07	0.914151	9.1554	0.0998483	4.67e-17	0.922851	4.33878	0.212698	8.25e-05	0.868748	7.33621	0.118419	1.04e-11	0.0376683	0.211461	0.178134	0.832733
rs9893528:27467487:C:T	17	27467487	MYO18A	cg24425978	27467421	66	MYO18A	Body	C	T	0.0504202	0	T	0.214286	0.029703	1	72.6508	1.68e-16	696	9.15e-08	-1.04004	-8.22429	0.126459	1.96e-14	-1.11278	-5.54179	0.200798	1.58e-06	-1.03622	-6.47606	0.160007	1.1e-09	-0.361654	-1.41188	0.25615	0.159465
rs5751870:24818403:G:T	22	24818403	SPECC1L|ADORA2A	cg23433418	24826825	8422	ADORA2A|ADORA2A-AS1|SPECC1L-ADORA2A	5'UTR|TSS1500|Body	G	T	0.513514	0.0672269	T	0.103093	0.039604	1	72.6506	1.68e-16	875	1.15e-07	-0.713205	-8.36628	0.0852476	7.96e-15	-0.916442	-5.5843	0.16411	1.37e-06	-0.64126	-6.43942	0.0995834	1.34e-09	-0.21838	-1.3279	0.164455	0.185653
rs140569422:1287628:C:CCT	4	1287629	MAEA	cg07745915	1244504	43125	C4orf42	1stExon	C	CCT	0.478992	0	CCT	0.165	0.00990099	1	72.6507	1.68e-16	1124	1.48e-07	-0.737604	-8.37205	0.0881032	7.67e-15	-0.578586	-2.87271	0.201408	0.00624144	-0.794054	-8.02485	0.0989494	2.05e-13	0.191707	1.0408	0.184192	0.299166
rs2413345	22	35764919	-	cg10021870	35759002	5917	-	-	G	A	0.53211	0.0840336	A	0.214286	0.029703	1	72.6435	1.68e-16	1336	1.76e-07	0.723449	8.628	0.0838489	1.48e-15	0.764777	3.99501	0.191433	0.000242708	0.724526	7.52884	0.0962334	3.52e-12	0.0414955	0.223174	0.185933	0.823617
rs78219052:234771850:A:T	2	234771850	-	cg13273610	234766301	5549	-	-	A	T	0.239316	0.0168067	T	0.07	0.00990099	1	72.6422	1.68e-16	1505	1.99e-07	0.94619	8.79149	0.107626	5.12e-16	0.82806	4.39723	0.188314	6.85e-05	0.987245	7.30113	0.135218	1.26e-11	-0.0645615	-0.289537	0.222982	0.772456
rs2076324:14105139:T:A	1	14105139	PRDM2	cg01816014	14027378	77761	PRDM2	5'UTR	T	A	0.292373	0.00840336	A	0.268421	0.0594059	1	72.6357	1.69e-16	1540	2.04e-07	0.761661	8.35055	0.0912108	8.8e-15	1.04663	4.61959	0.226564	3.35e-05	0.7116	7.16206	0.0993569	2.74e-11	0.269664	1.18025	0.22848	0.239235
rs61138004:20145855:C:G	3	20145855	KAT2B	cg01967102	20145874	19	KAT2B	Body	C	G	0.224576	0.00840336	G	0.0643564	0	1	72.6291	1.69e-16	1773	2.36e-07	-1.02457	-8.66957	0.11818	1.13e-15	-1.35444	-4.62847	0.292633	3.25e-05	-0.956001	-7.15586	0.133597	2.83e-11	-0.22947	-0.808757	0.283732	0.41957
rs3130018	6	33290402	DAXX	cg18279148	33290379	23	DAXX	5'UTR|Body	G	A	0.482609	0.0336134	A	0.158163	0.029703	1	72.6354	1.69e-16	2187	2.9e-07	-0.704558	-8.5258	0.0826384	2.87e-15	-0.519343	-3.1269	0.166088	0.00312807	-0.771722	-7.92829	0.0973377	3.59e-13	0.257461	1.53516	0.16771	0.126251
rs2771378:103671333:G:A	14	103671333	-	cg20656525	103674342	3009	-	-	G	A	0.029661	0.00840336	A	0.28866	0.039604	0	72.6362	1.69e-16	1027	1.36e-07	0.901181	7.90546	0.113995	1.44e-13	0.506918	1.52517	0.332368	0.134373	0.994424	8.38511	0.118594	2.49e-14	-0.325696	-1.27779	0.254889	0.202732
rs6443920:183630399:T:C	3	183630399	-	cg09827740	183631245	846	-	-	C	T	0.474138	0.0252101	T	0.261111	0.108911	0	72.6252	1.7e-16	1157	1.54e-07	0.754332	8.64314	0.0872752	1.34e-15	0.655834	3.78067	0.173471	0.000467598	0.779926	7.63753	0.102118	1.9e-12	-0.023855	-0.12551	0.190065	0.90024
rs4926848:50692275:T:A	1	50692275	-	cg10810541	50680637	11638	-	-	A	T	0.029661	0.00840336	T	0.305	0.00990099	0	72.6193	1.7e-16	492	6.57e-08	0.668006	8.2282	0.0811849	1.91e-14	0.703044	3.92858	0.178956	0.000297845	0.710179	7.56211	0.0939128	2.92e-12	0.155811	0.827467	0.188299	0.408912
rs111819298:53828678:G:A	17	53828678	PCTP	cg00019880	53832578	3900	PCTP	Body|5'UTR	G	A	0.0762712	0.00840336	A	0.0990099	0	1	72.6246	1.7e-16	1166	1.55e-07	1.26174	8.56506	0.147313	2.23e-15	1.464	3.86067	0.379209	0.000366689	1.21852	7.59736	0.160387	2.39e-12	0.00252535	0.00664378	0.380108	0.994705
rs1866141:85925386:T:C	2	85925386	GNLY	cg05065849	85922172	3214	GNLY	Body	T	C	0.391304	0.0336134	C	0.5	0	1	72.6238	1.7e-16	1168	1.56e-07	-0.725834	-8.53326	0.0850595	2.73e-15	-0.723629	-3.1907	0.226793	0.00261807	-0.731128	-7.9021	0.0925233	4.17e-13	0.120671	0.52909	0.228072	0.597302
rs162367	21	44934857	-	cg14639588	44938199	3342	-	-	G	A	0.495763	0.00840336	A	0.48	0.00990099	1	72.6248	1.7e-16	1275	1.7e-07	0.731694	9.18004	0.0797049	3.97e-17	0.665664	3.89596	0.17086	0.00032919	0.728071	7.57934	0.09606	2.65e-12	-0.125193	-0.66475	0.188331	0.50694
12:109866108:G:C	12	-	-	cg10484215	109865999	-	MYO1H	Body	C	G	0.588235	0	G	0.37	0.00990099	1	72.6263	1.7e-16	1289	1.72e-07	0.501843	8.71791	0.0575646	8.27e-16	0.436727	4.37153	0.0999024	7.44e-05	0.517525	7.31546	0.0707439	1.17e-11	0.0332657	0.26531	0.125384	0.791031
rs5771215:50626791:C:A	22	50626791	TRABD	cg09026568	50625225	1566	TRABD	5'UTR	C	A	0.377193	0.0420168	A	0.311828	0.0792079	1	72.6158	1.7e-16	1435	1.92e-07	-0.7194	-8.53239	0.0843139	2.75e-15	-0.386563	-1.88274	0.205319	0.066358	-0.781023	-8.3109	0.0939757	3.85e-14	0.348687	1.72337	0.202328	0.0862927
rs78657487:40845947:A:G	2	40845947	-	cg24194279	40845989	42	-	-	A	G	0	0	G	0.148515	0	0	72.6246	1.7e-16	1333	1.78e-07	1.0657	8.46733	0.125861	4.17e-15	1.05256	4.50692	0.233543	4.82e-05	1.09911	7.23272	0.151964	1.85e-11	-0.047773	-0.197	0.242502	0.844018
7:127864472:C:CA	7	-	-	cg02770925	127875890	-	-	-	C	CA	0.00438596	0.0420168	CA	0.106383	0.0693069	0	72.6132	1.71e-16	1131	1.52e-07	-1.04257	-8.3239	0.12525	1.04e-14	-0.74708	-1.99684	0.374131	0.0520512	-1.10663	-8.28407	0.133585	4.51e-14	0.791636	2.68763	0.294548	0.00777293
rs1106516:67571396:C:G	16	67571396	FAM65A	cg13913854	67562141	9255	LOC100505942|FAM65A	Body|TSS1500	C	G	0	0	G	0.108911	0	0	72.6066	1.71e-16	415	5.58e-08	1.58479	8.68074	0.182564	1.05e-15	1.83854	2.74936	0.668717	0.00863	1.54879	8.06521	0.192033	1.62e-13	0.0194687	0.0324215	0.600488	0.974167
rs881563	17	74129012	-	cg26038697	74128448	564	-	-	A	G	0.176991	0.0504202	G	0.223958	0.049505	1	72.6067	1.71e-16	1045	1.4e-07	0.814199	8.39777	0.0969542	6.51e-15	0.637978	2.83159	0.225307	0.00695922	0.864488	8.03672	0.107567	1.91e-13	-0.123013	-0.560118	0.219619	0.575996
rs13057991:42229562:C:T	22	42229562	bK250D10.C22.8|SREBF2	cg01762785	42226837	2725	-	-	C	T	0.415966	0	T	0.138614	0	1	72.6107	1.71e-16	1064	1.43e-07	-0.826515	-9.18626	0.0899729	3.81e-17	-0.619218	-3.64785	0.169749	0.000696848	-0.827033	-7.70091	0.107394	1.32e-12	0.188075	1.01732	0.184873	0.310172
rs34186188:203837215:T:TCTCA	1	203837216	SNRPE	cg15481791	203829890	7326	SNRPE	TSS1500	TCTCA	T	0.233051	0.00840336	T	0.262376	0	1	72.6144	1.71e-16	1236	1.65e-07	-0.564301	-9.16539	0.0615687	4.37e-17	-0.329007	-2.43377	0.135184	0.0190714	-0.58706	-8.16647	0.0718867	8.98e-14	0.0200933	0.130744	0.153684	0.896103
rs2973656	5	167280392	TENM2	cg11091196	167285540	5148	ODZ2	Body	A	G	0.155462	0	G	0.217822	0	1	72.6118	1.71e-16	1244	1.67e-07	0.918771	8.64969	0.10622	1.29e-15	0.783679	2.74592	0.285397	0.00870725	0.930181	8.0667	0.115311	1.61e-13	-0.0784716	-0.281603	0.27866	0.778525
rs8126778:43185625:A:T	21	43185625	RIPK4	cg00686880	43186522	897	RIPK4	Body	A	T	0.293103	0.0252101	T	0.275	0.00990099	1	72.6088	1.71e-16	2014	2.7e-07	0.591127	8.62214	0.0685592	1.54e-15	0.564411	4.17063	0.13533	0.000140419	0.607743	7.43065	0.0817887	6.12e-12	-0.0042235	-0.0252727	0.167117	0.979861
rs923968	15	84115520	SH3GL3	cg18928017	84115529	9	SH3GL3	TSS1500	A	C	0.134454	0	C	0.029703	0	0	72.6057	1.71e-16	1072	1.44e-07	1.2188	8.68412	0.140348	1.03e-15	1.15074	4.19871	0.274071	0.000128556	1.26181	7.41461	0.170178	6.7e-12	-0.15133	-0.502868	0.300935	0.615584
GA036600	22	-	-	cg05296991	50327226	-	-	-	T	G	0.0756303	0	G	0.0247525	0	0	72.5928	1.72e-16	1370	1.85e-07	0.582655	7.64805	0.0761835	7.03e-13	0.972559	6.20402	0.156763	1.69e-07	0.510275	5.83978	0.0873792	2.83e-08	0.218475	1.15585	0.189017	0.249055
rs1294875	7	45251443	-	cg20390245	45255724	4281	-	-	G	A	0.564655	0.0252101	A	0.318182	0.019802	1	72.5972	1.72e-16	1306	1.76e-07	0.733502	9.11558	0.0804668	6.08e-17	0.741451	3.99722	0.185492	0.000241056	0.693082	7.52459	0.092109	3.61e-12	-0.0107237	-0.0557304	0.19242	0.95561
rs141572382:58143822:TGTTGCCCGGAAGCCTTATGAA:T	19	58143823	ZNF211	cg01464707	58153662	9839	ZNF211	3'UTR	TGTTGCCCGGAAGCCTTATGAA	T	0.193277	0	T	0.222772	0	1	72.6007	1.72e-16	1422	1.92e-07	0.771303	7.89502	0.097695	1.54e-13	0.757157	3.63279	0.208423	0.000728817	0.847962	7.70737	0.11002	1.28e-12	-0.18699	-0.841919	0.2221	0.400791
rs4669548:10317350:C:T	2	10317350	C2orf48	cg18348753	10319765	2415	C2orf48	Body	C	T	0.307018	0.0420168	T	0.375	0.049505	1	72.5946	1.72e-16	1758	2.38e-07	0.745431	8.43446	0.0883792	5.15e-15	0.566606	2.63548	0.214992	0.0115596	0.789866	8.1024	0.0974855	1.31e-13	-0.250112	-1.16181	0.215279	0.246633
rs35209128:31094632:T:TG	6	31094633	PSORS1C1	cg03272415	31094124	509	PSORS1C1	5'UTR	T	TG	0.153846	0.0168067	TG	0.292929	0.019802	1	72.5997	1.72e-16	4808	3.01e-07	-0.679466	-8.03187	0.0845962	6.58e-14	-0.394806	-2.07463	0.190302	0.0439017	-0.78698	-8.26412	0.0952285	5.07e-14	0.299112	1.52997	0.195502	0.12753
rs7114298:65582028:A:G	11	65582028	-	cg16984927	65581762	266	-	-	A	G	0.683761	0.0168067	G	0.265	0.00990099	1	72.5904	1.73e-16	855	1.16e-07	-0.684037	-9.06509	0.0754584	8.5e-17	-0.715888	-4.39313	0.162956	6.94e-05	-0.639852	-7.30006	0.0876502	1.27e-11	-0.0162845	-0.106456	0.15297	0.915323
rs11467722:43121202:ACT:A	20	43121203	TTPAL	cg24047921	43169720	48517	PKIG	5'UTR	ACT	A	0.526087	0.0336134	A	0.173267	0	1	72.5811	1.73e-16	1221	1.66e-07	0.584117	8.19232	0.0713005	2.4e-14	0.649454	4.5989	0.14122	3.58e-05	0.578454	7.17156	0.0806595	2.6e-11	-0.0226985	-0.157823	0.143823	0.874748
rs4878804:38392494:G:C	9	38392494	ALDH1B1	cg08511598	38392771	277	ALDH1B1	1stExon|5'UTR	C	G	0.135593	0.00840336	G	0.236559	0.0792079	1	72.5811	1.73e-16	1269	1.73e-07	0.820442	8.55259	0.095929	2.41e-15	1.02146	5.64658	0.180899	1.11e-06	0.7256	6.37944	0.11374	1.83e-09	0.373989	1.77272	0.210969	0.077725
rs35043867:221014699:C:T	2	221014699	-	cg10601821	221009048	5651	-	-	C	T	0.228814	0.00840336	T	0.0625	0.049505	1	72.587	1.73e-16	1544	2.1e-07	0.925525	8.77424	0.105482	5.74e-16	0.887099	4.2396	0.209241	0.000113012	0.922408	7.39005	0.124818	7.69e-12	0.117268	0.521434	0.224895	0.602614
rs7106313	11	44985620	-	cg27217110	44985586	34	-	-	C	T	0.222689	0	T	0.5	0.00990099	1	72.5902	1.73e-16	1572	2.13e-07	0.745335	8.22465	0.0906222	1.96e-14	0.649221	3.05991	0.21217	0.00376358	0.802059	7.95155	0.100868	3.14e-13	-0.0682451	-0.364348	0.187307	0.715964
rs7069553:32586385:T:C	10	32586385	EPC1	cg14135784	32569721	16664	EPC1	Body	T	C	0.113445	0	C	0.0693069	0	1	72.591	1.73e-16	1839	2.49e-07	-0.997768	-8.70892	0.114568	8.77e-16	-1.28266	-3.63336	0.353022	0.000727574	-0.948163	-7.70647	0.123035	1.28e-12	-0.151585	-0.425171	0.356528	0.671148
rs2093047:61602305:G:A	20	61602305	-	cg20390673	61602293	12	-	-	G	A	0.120192	0.12605	A	0.247368	0.0594059	0	72.5869	1.73e-16	1384	1.88e-07	-0.86124	-8.71685	0.0988017	8.33e-16	-0.60227	-2.58317	0.233151	0.0131904	-0.905695	-8.11875	0.111556	1.19e-13	0.181969	0.768229	0.236869	0.443214
rs11358784:24248089:CT:C	22	24248090	DQ600483	cg05037606	24241310	6780	MIF-AS1	TSS200	CT	C	0.0462185	0	C	0.158416	0	0	72.5761	1.74e-16	1056	1.44e-07	-1.10986	-8.8529	0.125366	3.43e-16	-0.983274	-4.09708	0.239994	0.000176768	-1.17124	-7.46927	0.156808	4.93e-12	0.113496	0.429172	0.264453	0.668238
rs56384670:104179219:C:A	10	104179219	FBXL15|PSD	cg16722561	104184214	4995	CUEDC2	Body	C	A	0.241525	0.00840336	A	0.113402	0.039604	1	72.5778	1.74e-16	720	9.82e-08	0.973454	9.09591	0.107021	6.93e-17	0.941615	3.02474	0.311304	0.00414393	0.922943	7.96421	0.115886	2.91e-13	0.140057	0.477944	0.29304	0.633187
rs62154962:105484195:C:A	2	105484195	AK095498	cg22928386	105484508	313	-	-	C	A	0.409091	0.0756303	A	0.348958	0.049505	1	72.57	1.74e-16	1052	1.44e-07	0.568231	8.52767	0.0666338	2.83e-15	0.534931	4.00808	0.133463	0.000233093	0.58523	7.517	0.0778541	3.76e-12	-0.0427756	-0.279578	0.153	0.780076
rs1320519:113677270:A:G	13	113677270	MCF2L	cg18050804	113677188	82	MCF2L	Body	A	G	0.470588	0	G	0.526316	0.0594059	1	72.5778	1.74e-16	1257	1.71e-07	0.506271	8.98115	0.0563704	1.48e-16	0.425419	3.8851	0.1095	0.000340309	0.504261	7.5818	0.0665093	2.61e-12	0.0833363	0.638682	0.130482	0.523726
rs77108135:64799786:TA:T	5	64799787	-	cg20924006	64921771	121984	TRAPPC13	Body	TA	T	0.313043	0.0336134	T	0.336634	0	1	72.5702	1.74e-16	1281	1.75e-07	-0.546741	-8.46849	0.0645619	4.14e-15	-0.730738	-4.29097	0.170297	9.61e-05	-0.509888	-7.3592	0.0692858	9.14e-12	-0.0782326	-0.487585	0.160449	0.626352
rs11600134:118070788:G:A	11	118070788	AMICA1	cg18468235	118066105	4683	AMICA1	Body	G	A	0.165254	0.00840336	A	0.282828	0.019802	1	72.5797	1.74e-16	1316	1.79e-07	0.683628	8.43559	0.0810409	5.11e-15	0.697645	4.40485	0.158381	6.69e-05	0.698265	7.29226	0.0957543	1.33e-11	-0.00977131	-0.0545804	0.179026	0.956525
rs1107401:3615616:G:C	17	3615616	-	cg13375828	3598755	16861	P2RX5	Body	C	G	0.512712	0.00840336	G	0.354167	0.049505	1	72.5701	1.74e-16	1472	2.02e-07	0.663239	8.50465	0.0779855	3.28e-15	0.463585	2.57655	0.179924	0.013411	0.713496	8.11982	0.0878709	1.18e-13	-0.304149	-1.64552	0.184834	0.101358
rs7985588	13	95356295	-	cg10631034	95356241	54	-	-	C	T	0.407895	0.0420168	T	0.237113	0.039604	1	72.58	1.74e-16	1710	2.33e-07	-0.800355	-8.79418	0.0910097	5.04e-16	-0.758012	-4.50011	0.168443	4.93e-05	-0.811357	-7.23388	0.112161	1.84e-11	0.119234	0.623711	0.191169	0.533494
rs9976560:44038275:C:G	21	44038275	-	cg15667697	44036605	1670	LOC101928233	TSS1500	C	G	0.230088	0.0504202	G	0.364583	0.049505	1	72.5734	1.74e-16	2107	2.88e-07	-0.792666	-8.6472	0.0916673	1.31e-15	-0.927414	-5.36196	0.172962	2.89e-06	-0.726121	-6.61988	0.109688	5.16e-10	-0.374937	-1.77756	0.210927	0.0769228
rs7250792	19	8384625	RPS28|NDUFA7	cg27593688	8386083	1458	NDUFA7|RPS28	Body|TSS1500	T	C	0.0378151	0	C	0.305	0.00990099	0	72.5586	1.75e-16	1105	1.52e-07	-0.946592	-8.80471	0.10751	4.7e-16	-0.753351	-3.02908	0.248706	0.00409511	-0.987993	-7.96136	0.124098	2.96e-13	0.252674	1.03087	0.245108	0.303789
rs3888316:63956718:G:A	11	63956718	STIP1	cg18225595	63971243	14525	STIP1	Body	G	A	0.352174	0.0336134	A	0.193069	0	1	72.5612	1.75e-16	807	1.11e-07	-0.492975	-8.40233	0.0586712	6.32e-15	-0.467679	-3.31286	0.141171	0.00185302	-0.508626	-7.84768	0.0648122	5.71e-13	0.10172	0.773069	0.131579	0.440351
rs6805459	3	115000949	-	cg25906647	115043598	42649	-	-	A	G	0.231092	0	G	0.425743	0	1	72.5673	1.75e-16	847	1.16e-07	-0.721831	-8.31835	0.0867757	1.08e-14	-0.506151	-2.52701	0.200296	0.0151731	-0.780496	-8.1352	0.0959406	1.08e-13	0.399187	2.04202	0.195487	0.0423995
rs1674759:161645259:T:G	1	161645259	FCGR2B	cg14831003	161481799	163460	FCGR2A	Body	G	T	0.13964	0.0672269	T	0.274194	0.0792079	1	72.5618	1.75e-16	1110	1.53e-07	-0.834231	-7.97319	0.10463	9.48e-14	-1.17699	-6.30295	0.186736	1.21e-07	-0.724443	-5.73015	0.126427	4.86e-08	-0.442588	-1.90289	0.232586	0.0584222
rs60740933:138598657:C:A	4	138598657	-	cg11355631	138656165	57508	-	-	C	A	0.15625	0.0588235	A	0.0957447	0.0693069	1	72.5663	1.75e-16	1306	1.79e-07	1.02955	8.26088	0.124629	1.56e-14	1.29251	4.83756	0.267181	1.65e-05	1.00066	7.01173	0.142713	6.25e-11	0.243646	0.835981	0.291449	0.404116
rs663472	12	4098508	-	cg23199006	4098427	81	-	-	A	C	0.168067	0	C	0.10396	0	1	72.5617	1.75e-16	1633	2.24e-07	0.956218	8.41852	0.113585	5.7e-15	0.934068	3.59006	0.260182	0.000827368	0.98651	7.72484	0.127706	1.16e-12	-0.229992	-0.855131	0.268955	0.393453
rs56045528:31629022:T:TTTGAC	6	31629025	C6orf47|GPANK1	cg02733847	31649519	20494	LY6G5C	TSS1500	T	TTTGAC	0.340336	0	TTTGAC	0.579208	0	1	72.5639	1.75e-16	3754	3.06e-07	0.443761	8.27921	0.0535994	1.39e-14	0.527741	4.37813	0.12054	7.28e-05	0.443749	7.30725	0.0607273	1.22e-11	0.157682	1.27864	0.12332	0.202436
rs62257534:79082005:T:C	3	79082005	ROBO1	cg26554253	79081833	172	ROBO1	Body	T	C	0.135593	0.00840336	C	0.04	0.00990099	0	72.5589	1.75e-16	921	1.27e-07	1.1278	8.6119	0.130958	1.64e-15	1.28333	5.73219	0.223882	8.34e-07	1.00995	6.30087	0.160288	2.75e-09	0.485538	1.64886	0.294468	0.100671
rs58422561:50232527:G:A	22	50232527	-	cg13735967	50232649	122	-	-	G	A	0.00847458	0.00840336	A	0.27551	0.029703	0	72.5576	1.76e-16	1677	2.31e-07	1.06848	9.33019	0.114518	1.46e-17	0.869029	3.46477	0.250819	0.00119552	1.10113	7.78158	0.141504	8.35e-13	-0.0333944	-0.14487	0.230514	0.884953
rs374545092:55139819:TTACTTTCATATTCC:T	14	55139821	SAMD4A	cg23901920	55139669	152	SAMD4A	Body	TTACTTTCATATTCC	T	0.560185	0.092437	T	0.271739	0.0891089	1	72.5561	1.76e-16	991	1.37e-07	-0.463585	-8.57961	0.0540333	2.03e-15	-0.51909	-4.50953	0.11511	4.78e-05	-0.448271	-7.22635	0.0620328	1.92e-11	-0.0545758	-0.434723	0.125542	0.66421
rs708118:228201801:C:T	1	228201801	WNT3A	cg09227621	228225606	23805	WNT3A	Body	T	C	0.40678	0.00840336	C	0.637755	0.029703	1	72.5516	1.76e-16	1024	1.41e-07	-0.501402	-8.2479	0.0607915	1.69e-14	-0.306741	-2.40576	0.127503	0.0204085	-0.578277	-8.17092	0.0707726	8.75e-14	0.167104	1.30694	0.12786	0.192664
rs1988915:170273953:C:T	6	170273953	-	cg15038512	170123185	150768	PHF10	Body	C	T	0.247863	0.0168067	T	0.590909	0.019802	1	72.5496	1.76e-16	1290	1.78e-07	-0.556768	-6.89028	0.0808048	6.25e-11	-0.957355	-7.24452	0.132149	5.02e-09	-0.434225	-4.47958	0.0969343	1.42e-05	-0.238745	-1.40733	0.169643	0.160807
rs2569214:171858220:T:C	5	171858220	SH3PXD2B	cg00481627	171841614	16606	SH3PXD2B	Body	T	C	0.389831	0.00840336	C	0.289474	0.0594059	1	72.5506	1.76e-16	1543	2.13e-07	0.631029	7.13561	0.0884338	1.5e-11	1.24213	6.61571	0.187755	4.19e-08	0.536907	5.36497	0.100076	2.8e-07	0.690475	3.08674	0.223691	0.00229648
rs112764245:163982270:G:C	6	163982270	QKI	cg07918080	163998574	16304	-	-	G	C	0.0818966	0.0252101	C	0.10396	0	1	72.5577	1.76e-16	1896	2.61e-07	0.794755	8.2626	0.096187	1.54e-14	0.681445	4.42032	0.154162	6.36e-05	0.856166	7.28138	0.117583	1.41e-11	-0.210131	-0.989663	0.212325	0.323478
rs1921844:16465100:A:T	7	16465100	-	cg07220448	16505592	40492	SOSTDC1	TSS200	A	T	0.322034	0.00840336	T	0.556701	0.039604	1	72.5574	1.76e-16	1992	2.74e-07	0.654176	8.22761	0.0795099	1.92e-14	0.815044	6.22624	0.130905	1.57e-07	0.599971	5.81303	0.103211	3.23e-08	0.264635	1.58774	0.166675	0.113851
rs7782106	7	155856121	-	cg02674870	155856153	32	-	-	G	A	0.580952	0.117647	A	0.316327	0.029703	0	72.5431	1.77e-16	1617	2.24e-07	0.763131	8.32446	0.0916734	1.04e-14	0.840973	5.14539	0.163442	5.96e-06	0.741167	6.78734	0.109198	2.11e-10	0.146149	0.736041	0.198561	0.462527
rs74034155:85210296:C:T	16	85210296	-	cg04591650	85214676	4380	-	-	C	T	0.0990991	0.0672269	T	0.0368421	0.0594059	0	72.5403	1.77e-16	1564	2.17e-07	1.29781	8.7668	0.148037	6.02e-16	1.28704	4.92982	0.261071	1.22e-05	1.28101	6.94529	0.184443	8.98e-11	-0.0396567	-0.121358	0.326774	0.903524
rs12918213:1249494:A:G	16	1249494	CACNA1H	cg02695704	1250494	1000	CACNA1H	Body	A	G	0.411504	0.0504202	G	0.464286	0.029703	1	72.5463	1.77e-16	1221	1.69e-07	-0.634275	-8.78522	0.072198	5.34e-16	-0.316329	-1.57735	0.200544	0.121878	-0.663594	-8.37008	0.0792817	2.72e-14	0.363651	1.96117	0.185425	0.0511808
rs7313732	12	125404493	TRNA_Ala	cg22793817	125389180	15313	-	-	C	T	0.159664	0	T	0.358696	0.0891089	1	72.54	1.77e-16	1486	2.07e-07	-0.767911	-8.39822	0.0914373	6.49e-15	-0.768651	-4.24387	0.18112	0.000111497	-0.775173	-7.38441	0.104974	7.94e-12	0.206806	1.04059	0.198738	0.299262
rs6009988:50985875:T:C	22	50985875	KLHDC7B	cg25665606	50986051	176	KLHDC7B	TSS1500	T	C	0.195455	0.0756303	C	0.305556	0.108911	0	72.5285	1.78e-16	1104	1.54e-07	-0.830261	-8.45021	0.0982533	4.66e-15	-0.694607	-3.66491	0.189529	0.000662256	-0.872836	-7.68746	0.11354	1.43e-12	0.222848	1.05384	0.211462	0.293167
rs10240422	7	4906887	RADIL	cg09829164	4918779	11892	RADIL	5'UTR	A	G	0.286957	0.0336134	G	0.183333	0.108911	0	72.5323	1.78e-16	1307	1.82e-07	0.731842	8.56669	0.0854289	2.2e-15	0.770164	4.02719	0.191241	0.00021969	0.730153	7.50427	0.0972984	4.05e-12	0.0632308	0.32618	0.193853	0.744613
rs28790387:935560:A:G	16	935560	LMF1	cg03595018	937477	1917	LMF1	Body	A	G	0.155172	0.0252101	G	0.163158	0.0594059	1	72.5307	1.78e-16	1062	1.48e-07	-0.756063	-8.08419	0.0935236	4.74e-14	-0.766853	-4.95706	0.154699	1.11e-05	-0.792767	-6.92519	0.114476	1e-10	0.0440408	0.209519	0.2102	0.834246
rs11352779:78406527:CT:C	10	78406528	-	cg18941641	78392320	14208	-	-	CT	C	0.478814	0.00840336	C	0.475	0.00990099	1	72.5323	1.78e-16	1137	1.59e-07	-0.441557	-9.32329	0.0473606	1.53e-17	-0.323789	-2.82488	0.114621	0.00708339	-0.451259	-8.03445	0.0561654	1.94e-13	0.0870895	0.776885	0.112101	0.438101
rs7250399:35055245:G:A	19	35055245	-	cg19875498	34991972	63273	WTIP	3'UTR	A	G	0.368644	0.00840336	G	0.28125	0.049505	1	72.5347	1.78e-16	1209	1.68e-07	-0.725754	-8.09882	0.0896123	4.32e-14	-0.989425	-5.8394	0.16944	5.81e-07	-0.657037	-6.19969	0.105979	4.62e-09	-0.273861	-1.2791	0.214105	0.202274
rs11935380	4	171619313	-	cg23257638	171619310	3	-	-	G	A	0.218487	0	A	0.520408	0.029703	1	72.5345	1.78e-16	1372	1.91e-07	-0.746012	-8.35212	0.08932	8.71e-15	-0.902215	-6.19857	0.145552	1.72e-07	-0.657972	-5.84057	0.112655	2.82e-08	-0.41534	-2.36962	0.175277	0.0187125
rs7788248	7	14905838	DGKB	cg14721229	14813537	92301	DGKB	Body	C	T	0.159664	0	T	0.232323	0.019802	1	72.53	1.78e-16	1582	2.21e-07	0.715515	8.57709	0.0834216	2.06e-15	0.560503	2.4028	0.233271	0.0205544	0.725196	8.17047	0.0887582	8.78e-14	-0.214716	-1.02321	0.209846	0.307388
rs10947088	6	30709830	IER3|FLOT1	cg02915939	30711022	1192	IER3|FLOT1	3'UTR|TSS1500	T	C	0.0252101	0	C	0.15	0.00990099	0	72.5186	1.79e-16	2655	3.13e-07	-1.15832	-8.17391	0.14171	2.7e-14	-1.11633	-3.0586	0.364979	0.00377709	-1.25395	-7.94755	0.157778	3.21e-13	0.292641	0.979069	0.298897	0.328672
rs4881199:428090:C:G	10	428090	DIP2C	cg14018140	458528	30438	DIP2C	Body	G	C	0.452586	0.0252101	C	0.358586	0.019802	1	72.5149	1.79e-16	887	1.25e-07	0.635252	7.95646	0.079841	1.05e-13	0.976266	6.64327	0.146956	3.82e-08	0.515173	5.32746	0.0967014	3.33e-07	0.366631	2.01481	0.181968	0.0452
rs34981669:94114354:G:GT	10	94114355	44625	cg22929625	94114469	114	-	-	GT	G	0.403361	0	G	0.549505	0	1	72.5198	1.79e-16	889	1.25e-07	0.704369	8.73974	0.0805938	7.18e-16	0.656603	3.51018	0.187057	0.00104689	0.71006	7.75876	0.0915172	9.52e-13	0.0196052	0.108543	0.180621	0.913668
rs10793766	1	204549496	MDM4	cg14084456	204486034	63462	MDM4	Body|5'UTR	C	T	0.752137	0.0168067	T	0.282178	0	1	72.5195	1.79e-16	1214	1.7e-07	-0.792443	-8.2743	0.0957717	1.43e-14	-1.10207	-5.55561	0.19837	1.51e-06	-0.713025	-6.45405	0.110477	1.24e-09	-0.0600474	-0.353129	0.170044	0.724346
rs948386:19998810:G:C	18	19998810	CTAGE1	cg26796057	19998831	21	CTAGE1	TSS1500	C	G	0.416667	0.092437	G	0.561856	0.039604	1	72.5125	1.8e-16	1090	1.54e-07	0.74829	8.33949	0.0897286	9.44e-15	0.724335	4.78254	0.151454	1.97e-05	0.794038	7.04555	0.112701	5.19e-11	0.0965447	0.512874	0.188242	0.608578
rs2244275	1	38940464	-	cg19641672	38940728	264	-	-	T	C	0.264706	0	C	0.544554	0	1	72.5056	1.8e-16	1191	1.68e-07	-0.603232	-8.70385	0.0693064	9.07e-16	-0.679078	-4.24703	0.159895	0.000110392	-0.571573	-7.38027	0.0774461	8.12e-12	-0.000562454	-0.00351019	0.160235	0.997203
rs8103535	19	54161331	-	cg18613535	54162598	1267	-	-	G	T	0.192308	0.0168067	T	0.221649	0.039604	1	72.5107	1.8e-16	1227	1.73e-07	0.840893	8.6545	0.0971625	1.25e-15	0.849637	4.36896	0.194471	7.5e-05	0.846105	7.3091	0.115761	1.21e-11	0.0537581	0.2424	0.221775	0.808707
rs76104106:65616972:A:T	1	65616972	AK4	cg23013958	65612865	4107	AK3L1	TSS1500	A	T	0.0940171	0.0168067	T	0.040404	0.019802	0	72.5041	1.8e-16	1107	1.57e-07	-1.25395	-8.39438	0.14938	6.65e-15	-1.53196	-6.0944	0.251372	2.45e-07	-1.11069	-5.94663	0.186777	1.66e-08	-0.587244	-1.86127	0.315507	0.0641031
GA014995	17	-	-	cg24216785	79668106	-	HGS	Body	C	T	0.0714286	0	T	0.08	0.00990099	1	72.4934	1.81e-16	937	1.33e-07	-1.22962	-8.39129	0.146535	6.79e-15	-0.927207	-3.59364	0.258013	0.000818642	-1.33406	-7.71876	0.172833	1.2e-12	0.576179	1.79228	0.321478	0.0745278
rs1743073:92032744:T:C	14	92032744	-	cg16120275	92042040	9296	C14orf184	TSS1500	C	T	0.275424	0.00840336	T	0.326733	0	1	72.4997	1.81e-16	1208	1.71e-07	0.746202	8.59894	0.0867784	1.79e-15	0.688262	4.11845	0.167117	0.000165354	0.77204	7.45239	0.103596	5.42e-12	-0.0602467	-0.312118	0.193026	0.755261
rs3761270:1632653:A:G	20	1632653	SIRPG	cg04714881	1632286	367	SIRPG	Body	A	G	0.262712	0.00840336	G	0.1	0.00990099	1	72.4978	1.81e-16	1566	2.22e-07	0.951719	8.77644	0.10844	5.65e-16	0.827021	3.53464	0.233976	0.000974365	0.975807	7.74623	0.125972	1.02e-12	-0.232952	-0.950847	0.244994	0.342775
rs12661995:39135211:C:T	6	39135211	-	cg05579954	39134117	1094	-	-	C	T	0.256522	0.0336134	T	0.125	0.00990099	1	72.497	1.81e-16	1597	2.27e-07	0.847784	8.4018	0.100905	6.35e-15	0.661568	3.20576	0.206368	0.00250971	0.929797	7.88797	0.117875	4.53e-13	-0.162701	-0.752728	0.216148	0.452456
rs2071639	2	3628383	RPS7	cg07865738	3649447	21064	COLEC11	5'UTR|TSS200|Body	C	A	0.0657895	0.0420168	A	0.203125	0.049505	1	72.4924	1.81e-16	1865	2.65e-07	-0.824956	-8.72802	0.0945181	7.75e-16	-0.733782	-2.51866	0.291339	0.0154903	-0.821749	-8.13319	0.101037	1.09e-13	0.124933	0.48053	0.259989	0.63135
rs2735071:29944979:G:C	6	29944979	HLA-G|HLA-J|HCG9|HLA-H	cg27538003	29945149	170	HCG9	Body	G	C	0.201681	0	C	0.325	0.00990099	1	72.4932	1.81e-16	3713	3.17e-07	-0.76492	-9.03129	0.0846966	1.06e-16	-0.69941	-3.97375	0.176008	0.000259178	-0.767419	-7.53011	0.101913	3.5e-12	-0.067637	-0.352283	0.191996	0.724979
rs112863013:324355:T:C	8	324355	-	cg21546837	314072	10283	-	-	T	C	0.105932	0.00840336	C	0.020202	0.019802	0	72.4936	1.81e-16	1520	2.16e-07	1.47364	8.68731	0.169631	1.01e-15	1.38015	3.46366	0.398467	0.0011994	1.4462	7.77796	0.185935	8.52e-13	-0.199219	-0.479891	0.415134	0.631805
rs73185704:183852775:C:A	3	183852775	EIF2B5	cg21665078	183852786	11	EIF2B5	TSS200	C	A	0.120536	0.0588235	A	0.0049505	0	0	72.4938	1.81e-16	1264	1.8e-07	-1.43563	-8.60029	0.166928	1.77e-15	-1.1431	-2.49014	0.459052	0.0166189	-1.47701	-8.14205	0.181405	1.04e-13	0.132441	0.304613	0.434785	0.760963
rs7553871	1	205562202	MFSD4|U6	cg00855731	205561906	296	MFSD4	Body	A	G	0.243697	0	G	0.510309	0.039604	1	72.4813	1.82e-16	1039	1.49e-07	0.610601	8.41206	0.0725863	5.94e-15	0.761101	4.93347	0.154273	1.2e-05	0.572774	6.93845	0.0825507	9.32e-11	0.113619	0.710322	0.159954	0.478293
rs334109:179066261:G:C	2	179066261	OSBPL6	cg15501346	179066262	1	OSBPL6	5'UTR	G	C	0.16087	0.0336134	C	0.423469	0.029703	1	72.4861	1.82e-16	1157	1.65e-07	0.85492	8.70811	0.0981752	8.82e-16	1.03371	3.88311	0.266207	0.000342389	0.817066	7.57677	0.107838	2.68e-12	0.070412	0.286891	0.245431	0.774478
rs4285477:59113040:C:T	8	59113040	-	cg04377668	59110823	2217	-	-	C	T	0.105042	0	T	0.06	0.00990099	1	72.4847	1.82e-16	1344	1.92e-07	1.29981	9.03033	0.143938	1.07e-16	1.13392	4.61589	0.245656	3.39e-05	1.35965	7.1539	0.190057	2.86e-11	-0.0983907	-0.328338	0.299663	0.742984
rs164769:4654618:G:T	1	4654618	-	cg11735242	4644030	10588	-	-	G	T	0.0974576	0.00840336	T	0.0247525	0	0	72.4752	1.83e-16	2210	3.17e-07	1.4863	8.4711	0.175455	4.07e-15	1.67203	2.89488	0.577581	0.00588362	1.44394	8.00593	0.180359	2.29e-13	0.274291	0.50073	0.547783	0.617085
rs11136342	8	145044749	PLEC	cg14598846	145008909	35840	PLEC1	Body	G	A	0.628205	0.0168067	A	0.376238	0	1	72.4786	1.83e-16	661	9.47e-08	-0.694894	-8.79018	0.0790535	5.17e-16	-0.581158	-3.0312	0.191725	0.00407147	-0.684293	-7.95553	0.0860148	3.06e-13	0.145977	0.841878	0.173395	0.400814
rs16865262	2	198263146	SF3B1	cg21300403	198650112	386966	BOLL	Body|TSS200	T	C	0.218487	0	C	0.0990099	0	1	72.4732	1.83e-16	743	1.07e-07	0.905981	8.0822	0.112096	4.8e-14	0.624557	2.28608	0.2732	0.0271212	1.00336	8.20043	0.122355	7.37e-14	-0.412685	-1.62967	0.253232	0.104671
rs2187516:61460365:T:C	11	61460365	DAGLA	cg12270275	61443868	16497	-	-	T	C	0.222222	0.0168067	C	0.138614	0	1	72.4743	1.83e-16	824	1.18e-07	0.733232	8.90319	0.0823561	2.47e-16	0.820557	5.4037	0.151851	2.52e-06	0.652419	6.57832	0.0991771	6.44e-10	0.307586	1.70444	0.180461	0.0897774
rs2269426	6	32076499	TNXB|ATF6B	cg21448535	32076533	34	TNXB	5'UTR	G	A	0.392857	0.0588235	A	0.287129	0	1	72.469	1.83e-16	2494	3.21e-07	-0.741201	-8.58363	0.0863505	1.97e-15	-0.420856	-2.00864	0.209523	0.0507372	-0.784976	-8.27251	0.0948897	4.83e-14	0.358734	1.66101	0.215974	0.0982041
rs112950163:3531012:T:C	4	3531012	LRPAP1	cg16565635	3533876	2864	LRPAP1	TSS200|Body	T	C	0.134783	0.0336134	C	0.0360825	0.039604	0	72.4718	1.83e-16	1175	1.69e-07	-1.20245	-8.62458	0.139421	1.52e-15	-1.07852	-3.84377	0.28059	0.000386073	-1.20761	-7.59587	0.158983	2.41e-12	0.0535944	0.168532	0.318008	0.866327
7:19116688:GA:G	7	-	-	cg21368375	19120257	-	-	-	GA	G	0.0294118	0	G	0.113861	0	0	72.475	1.83e-16	1395	2e-07	1.42926	8.83855	0.161708	3.77e-16	1.43648	4.91859	0.292051	1.26e-05	1.40077	6.94856	0.201592	8.82e-11	0.264119	0.782249	0.337641	0.434949
rs77646160:105560758:G:C	10	105560758	SH3PXD2A	cg03880642	105560568	190	SH3PXD2A	Body	G	C	0.197368	0.0420168	C	0.025	0.00990099	0	72.4584	1.84e-16	1159	1.68e-07	1.05323	8.48941	0.124065	3.62e-15	1.39946	3.81145	0.367171	0.000425937	1.02165	7.61126	0.134229	2.21e-12	0.582485	1.63424	0.356425	0.103706
12:14994512:C:G	12	-	-	cg00121197	14993777	-	ART4	Body	C	G	0.348739	0	G	0.3	0.0594059	1	72.4684	1.84e-16	1044	1.5e-07	0.729286	8.83333	0.0825607	3.9e-16	0.646116	3.5024	0.184478	0.00107106	0.727643	7.75897	0.0937808	9.5e-13	-0.0437979	-0.206883	0.211703	0.836301
rs6075684:265522:T:C	20	265522	C20orf96	cg12905767	262139	3383	C20orf96	Body	T	C	0.333333	0.092437	C	0.0927835	0.039604	1	72.4681	1.84e-16	1108	1.6e-07	-0.92123	-9.02444	0.102082	1.11e-16	-1.10212	-5.19203	0.212271	5.1e-06	-0.819331	-6.74618	0.121451	2.63e-10	-0.183142	-0.875492	0.209187	0.382307
rs11040939:6656666:C:T	11	6656666	DCHS1	cg08034171	6657194	528	DCHS1	Body	C	T	0.415929	0.0504202	T	0.373684	0.0594059	1	72.4641	1.84e-16	1476	2.13e-07	-0.672401	-8.7639	0.076724	6.13e-16	-0.460517	-3.12647	0.147296	0.00313185	-0.724775	-7.91766	0.0915391	3.82e-13	0.213338	1.20321	0.177307	0.230251
rs163358:16424194:T:C	5	16424194	-	cg21174688	16427960	3766	LOC101929505	Body	C	T	0.216102	0.00840336	T	0.463918	0.039604	1	72.4677	1.84e-16	1556	2.24e-07	-0.627497	-8.0332	0.078113	6.52e-14	-0.897191	-5.99422	0.149676	3.44e-07	-0.550379	-6.04458	0.0910533	1.02e-08	-0.318994	-1.87458	0.170169	0.0622394
rs2317021:714008:A:G	20	714008	-	cg00539912	719948	5940	-	-	G	A	0.375	0.0252101	A	0.403061	0.029703	1	72.4597	1.84e-16	1606	2.32e-07	0.46418	8.81418	0.0526629	4.42e-16	0.287888	2.17625	0.132286	0.0349476	0.48469	8.22944	0.0588971	6.21e-14	-0.0839717	-0.626826	0.133963	0.531454
rs17405635:43355763:G:A	2	43355763	-	cg03124507	43361267	5504	-	-	G	A	0.222689	0	A	0.28	0.00990099	1	72.4645	1.84e-16	1627	2.35e-07	-0.64691	-8.23473	0.0785588	1.84e-14	-0.618357	-4.0063	0.154346	0.000234377	-0.684304	-7.51093	0.0911077	3.9e-12	0.229651	1.22974	0.186747	0.22017
rs75134166:47498489:C:G	2	47498489	AK094343	ch.2.1134293R	47498499	10	-	-	C	G	0.142241	0.0252101	G	0.0879121	0.0990099	1	72.4656	1.84e-16	1657	2.39e-07	-1.0452	-8.84242	0.118203	3.67e-16	-0.970916	-4.21965	0.230094	0.00012035	-1.06875	-7.39325	0.144557	7.55e-12	0.0736545	0.291252	0.25289	0.771146
rs1470186	8	19795789	LPL	cg22108175	19796591	802	LPL	5'UTR|1stExon	T	C	0.00840336	0	C	0.138614	0	0	72.4558	1.85e-16	2005	2.91e-07	-1.07909	-8.85677	0.121837	3.35e-16	-0.886468	-3.41178	0.259826	0.00139442	-1.13073	-7.79843	0.144994	7.58e-13	0.245947	0.956461	0.257143	0.339939
rs72925018:52906921:G:A	18	52906921	TCF4	cg26200795	52895482	11439	TCF4	Body	G	A	0.289916	0	A	0.108911	0	1	72.4524	1.85e-16	1057	1.53e-07	-0.674532	-8.6027	0.0784094	1.75e-15	-0.58827	-3.1787	0.185066	0.0027076	-0.69234	-7.89609	0.0876813	4.32e-13	0.172691	0.99389	0.173753	0.32142
rs458522:3330179:C:T	16	3330179	ZNF263	cg05622324	3334135	3956	ZNF263	1stExon	C	T	0.326087	0.0336134	T	0.401099	0.0990099	1	72.4496	1.85e-16	1128	1.64e-07	0.747312	8.71845	0.0857162	8.25e-16	0.635557	3.61311	0.175903	0.000772705	0.781477	7.70682	0.101401	1.28e-12	-0.203922	-1.06872	0.19081	0.286424
12:109974295:CAAG:C	12	-	-	cg24434166	109908877	-	KCTD10	Body	CAAG	C	0.340336	0	C	0.559406	0	1	72.4559	1.85e-16	1309	1.9e-07	0.724955	8.72198	0.0831181	8.06e-16	0.788078	4.32699	0.182131	8.57e-05	0.695525	7.33028	0.0948838	1.07e-11	0.0644704	0.341592	0.188735	0.732999
rs11848471:58411816:T:C	14	58411816	-	cg10825068	58410030	1786	-	-	T	C	0.0504202	0	C	0.21	0.00990099	1	72.4559	1.85e-16	1317	1.91e-07	-0.827781	-8.43493	0.0981372	5.13e-15	-0.909347	-3.8834	0.234162	0.000342085	-0.809615	-7.57463	0.106885	2.72e-12	0.163684	0.729431	0.2244	0.466551
rs1542419:17268390:A:T	16	17268390	XYLT1	cg08700141	17272543	4153	XYLT1	Body	A	T	0.254237	0.00840336	T	0.447917	0.049505	1	72.4567	1.85e-16	1405	2.04e-07	0.735944	8.83025	0.0833435	3.98e-16	0.722349	3.769	0.191655	0.000484392	0.739086	7.63226	0.0968371	1.96e-12	0.000820668	0.00451856	0.181622	0.996399
rs150995:3298264:A:G	17	3298264	-	cg26602314	3289453	8811	-	-	A	G	0.470339	0.00840336	G	0.474747	0.019802	1	72.4476	1.85e-16	1467	2.14e-07	-0.625121	-8.12922	0.0768979	3.57e-14	-0.860711	-6.14639	0.140035	2.06e-07	-0.563786	-5.88808	0.0957504	2.23e-08	-0.384773	-2.23956	0.171807	0.0261674
rs10094438:3404943:T:C	8	3404943	CSMD1	cg12957695	3394436	10507	CSMD1	Body	T	C	0.441176	0	C	0.509901	0	1	72.4471	1.85e-16	4295	3.24e-07	-0.51019	-8.55096	0.0596646	2.44e-15	-0.567834	-5.30995	0.106938	3.44e-06	-0.499772	-6.65218	0.075129	4.35e-10	-0.130078	-0.966229	0.134624	0.335041
rs62123033:23335926:C:T	19	23335926	-	cg02350677	23254381	81545	-	-	C	T	0.042735	0.0168067	T	0.102041	0.029703	0	72.4469	1.86e-16	1349	1.96e-07	-1.45446	-8.82094	0.164888	4.23e-16	-1.39659	-3.87059	0.36082	0.000355743	-1.45723	-7.58059	0.192231	2.63e-12	0.118465	0.319139	0.371201	0.749938
rs699476:24866143:C:A	4	24866143	CCDC149	cg11815072	24869617	3474	CCDC149	Body	A	C	0.256303	0	C	0.2	0.00990099	1	72.4408	1.86e-16	1382	2.02e-07	0.738756	8.28599	0.0891573	1.33e-14	0.765867	3.79875	0.20161	0.000442668	0.749139	7.61645	0.0983581	2.14e-12	-0.0866364	-0.413696	0.209421	0.679519
rs80160270:107899422:G:GGAT	5	107899423	-	cg25075504	107899390	33	-	-	GGAT	G	0.317797	0.00840336	G	0.0841584	0	1	72.4398	1.86e-16	1426	2.08e-07	-0.895434	-8.69768	0.102951	9.44e-16	-0.850061	-2.67703	0.317539	0.0103986	-0.888508	-8.07919	0.109975	1.5e-13	0.152292	0.606715	0.25101	0.544696
rs10511444:3180441:T:C	9	3180441	-	cg03107102	3181014	573	LINC01231	TSS1500	T	C	0.384615	0.0168067	C	0.41	0.00990099	1	72.4389	1.86e-16	1457	2.13e-07	0.636644	8.58757	0.0741355	1.92e-15	0.615611	3.80248	0.161897	0.000437699	0.65234	7.61447	0.0856711	2.17e-12	-0.0470927	-0.26576	0.1772	0.790685
rs35848501:72483215:A:T	10	72483215	ADAMTS14	cg21895489	72486270	3055	ADAMTS14	Body	A	T	0.180672	0	T	0.040404	0.019802	0	72.4381	1.86e-16	2064	3.02e-07	1.03055	8.55537	0.120457	2.37e-15	1.06485	3.87836	0.274562	0.000347397	1.02922	7.57604	0.135851	2.7e-12	-0.0944983	-0.337919	0.279648	0.735762
rs3903236:22122490:A:C	18	22122490	-	cg12096516	22124256	1766	-	-	A	C	0.0462185	0	C	0.0561224	0.029703	0	72.4319	1.87e-16	1632	2.39e-07	1.21694	8.5319	0.142634	2.76e-15	1.4233	4.04294	0.352045	0.000209215	1.19792	7.4891	0.159955	4.41e-12	-0.033961	-0.0973795	0.348748	0.922518
rs12798109:47889850:C:T	11	47889850	-	cg27051260	47616825	273025	C1QTNF4	TSS1500	C	T	0.32906	0.0168067	T	0.095	0.00990099	1	72.4341	1.87e-16	675	9.89e-08	-0.730696	-8.97307	0.0814321	1.56e-16	-0.704781	-3.13668	0.22469	0.00304422	-0.711516	-7.91172	0.089932	3.95e-13	-0.13495	-0.683144	0.197543	0.495269
rs17604088	19	665186	RNF126	cg23433318	667542	2356	-	-	A	G	0.20354	0.0504202	G	0.0594059	0	1	72.4297	1.87e-16	783	1.15e-07	1.00381	8.40394	0.119445	6.26e-15	1.23502	4.74023	0.26054	2.26e-05	0.966322	7.06823	0.136713	4.59e-11	0.193315	0.695816	0.277825	0.487313
rs4896859:125591614:A:G	6	125591614	-	cg13346003	125624573	32959	HDDC2	TSS1500	A	G	0.292373	0.00840336	G	0.50495	0	1	72.4333	1.87e-16	1186	1.74e-07	-0.649233	-8.87254	0.0731733	3.02e-16	-0.695065	-4.28215	0.162317	9.88e-05	-0.614744	-7.35503	0.0835814	9.36e-12	0.0370966	0.224029	0.165589	0.822953
rs249394:30199338:T:C	22	30199338	ASCC2	cg21989174	30579424	380086	-	-	T	C	0.0847458	0.00840336	C	0.095	0.00990099	1	72.4284	1.87e-16	1311	1.93e-07	1.11924	8.70961	0.128507	8.73e-16	1.01484	5.19465	0.195363	5.06e-06	1.15722	6.74121	0.171663	2.7e-10	0.118907	0.449082	0.264778	0.653836
rs3763384	7	4876057	RADIL	cg06386634	4874449	1608	RADIL	Body	C	T	0.356481	0.092437	T	0.0957447	0.0693069	1	72.4288	1.87e-16	1437	2.11e-07	-0.841254	-8.36529	0.100565	8.01e-15	-0.609243	-3.05568	0.19938	0.00380748	-0.943619	-7.94302	0.118799	3.29e-13	0.0682	0.326682	0.208766	0.744234
rs487873:239399868:T:C	2	239399868	-	cg11860020	239396819	3049	-	-	C	T	0.453782	0	T	0.282178	0	1	72.4284	1.87e-16	1466	2.15e-07	0.797933	8.42741	0.0946831	5.39e-15	0.528865	2.62182	0.201717	0.0119667	0.901804	8.09657	0.111381	1.35e-13	-0.473943	-2.2384	0.211734	0.0262447
rs9299165:111623972:G:C	9	111623972	ACTL7A	cg02594615	111624004	32	ACTL7A	TSS1500	C	G	0.435897	0.0168067	G	0.392857	0.029703	1	72.4345	1.87e-16	1571	2.3e-07	-0.677125	-8.67979	0.0780117	1.06e-15	-0.80963	-5.46505	0.148147	2.05e-06	-0.626415	-6.52439	0.0960112	8.56e-10	-0.18622	-1.08533	0.171579	0.279018
rs34931112:56389822:G:GA	18	56389823	MALT1	cg23466059	56422682	32859	-	-	G	GA	0.357143	0	GA	0.52	0.00990099	1	72.4356	1.87e-16	1734	2.54e-07	0.587681	8.27415	0.0710261	1.43e-14	0.745194	4.66991	0.159574	2.84e-05	0.567279	7.11531	0.0797266	3.54e-11	0.235746	1.37421	0.17155	0.17084
rs13129396:165936346:G:A	4	165936346	-	cg12788328	165930260	6086	-	-	G	A	0.150862	0.0252101	A	0.0555556	0.019802	1	72.4274	1.87e-16	1762	2.59e-07	-1.06624	-8.68297	0.122797	1.04e-15	-1.05623	-3.05346	0.345913	0.00383075	-1.06941	-7.94379	0.134623	3.28e-13	-0.0593794	-0.178313	0.333007	0.858649
rs4654997	1	22259050	HSPG2	cg17195365	22242066	16984	HSPG2	Body	G	A	0.00420168	0	A	0.212871	0	0	72.4304	1.87e-16	1833	2.69e-07	-1.12787	-8.54335	0.132017	2.56e-15	-0.874782	-3.07936	0.284079	0.0035675	-1.23222	-7.93397	0.155309	3.47e-13	0.341678	1.29874	0.263083	0.195456
rs56236118:37251347:A:G	17	37251347	LOC100131347|PLXDC1	cg08696025	37251743	396	PLXDC1	Body	A	G	0.330435	0.0336134	G	0.383333	0.108911	0	72.4208	1.88e-16	983	1.45e-07	-0.738982	-8.49113	0.0870298	3.58e-15	-0.666183	-3.25771	0.204494	0.00216765	-0.760495	-7.86182	0.0967327	5.26e-13	0.124071	0.582425	0.213025	0.560905
rs58295475:55068879:T:C	11	55068879	-	cg12268003	55405302	336423	OR4P4	TSS1500	T	C	0.276699	0.134454	C	0.0736842	0.0594059	0	72.4239	1.88e-16	1504	2.21e-07	-0.935543	-8.29547	0.112778	1.25e-14	-0.822526	-3.08386	0.266719	0.00352356	-0.981059	-7.93182	0.123687	3.52e-13	0.109214	0.418353	0.261058	0.676117
rs141835955:3191829:A:AC	2	3191830	TSSC1	cg13217419	3184659	7171	-	-	A	AC	0.0042735	0.0168067	AC	0.191919	0.019802	0	72.4191	1.88e-16	1844	2.72e-07	-1.33019	-8.81705	0.150865	4.34e-16	-1.52232	-5.12291	0.29716	6.42e-06	-1.21596	-6.79521	0.178944	2.02e-10	-0.261792	-0.861449	0.303897	0.389973
rs151046905:17281759:C:CG	1	17281760	CROCC	cg01164671	17215970	65790	-	-	C	CG	0.106838	0.0168067	CG	0.208333	0.049505	1	72.4209	1.88e-16	854	1.26e-07	-0.927979	-9.06265	0.102396	8.64e-17	-0.950266	-3.9693	0.239404	0.000262764	-0.87952	-7.52765	0.116839	3.54e-12	-0.0877479	-0.356139	0.246387	0.722094
rs11758326	6	34482498	PACSIN1	cg02650929	34482476	22	PACSIN1	TSS200|5'UTR	A	G	0.0798319	0	G	0.0824742	0.039604	1	72.4181	1.88e-16	902	1.33e-07	1.34341	8.46085	0.15878	4.35e-15	1.3869	5.12641	0.27054	6.34e-06	1.35114	6.7925	0.198917	2.05e-10	0.067457	0.19961	0.337944	0.841979
rs2293191:72470423:T:G	17	72470423	CD300A	cg02554050	72462691	7732	CD300A	5'UTR|1stExon	G	T	0.558824	0	T	0.196809	0.0693069	1	72.4224	1.88e-16	1211	1.78e-07	-0.665362	-8.57403	0.077602	2.1e-15	-0.631068	-4.33949	0.145425	8.23e-05	-0.686035	-7.3206	0.093713	1.13e-11	0.0883764	0.564172	0.156648	0.573239
rs12460575:18229907:G:C	19	18229907	MAST3	cg25974442	18225728	4179	MAST3	Body	G	C	0.132479	0.0168067	C	0.030303	0.019802	0	72.4149	1.88e-16	1102	1.63e-07	1.2237	8.70527	0.14057	8.98e-16	1.06604	3.79799	0.280686	0.000443692	1.25905	7.61513	0.165335	2.16e-12	-0.316232	-1.05818	0.298843	0.291187
rs12459368:18459377:A:G	19	18459377	PGPEP1	cg02383626	18455508	3869	PGPEP1	Body	A	G	0.325472	0.109244	G	0.1	0.0594059	0	72.4045	1.89e-16	1045	1.55e-07	-0.687918	-8.43791	0.081527	5.04e-15	-0.600678	-2.80766	0.213942	0.00741145	-0.721588	-8.03253	0.0898331	1.96e-13	0.213823	1.08112	0.19778	0.280885
rs13227672	7	5177152	ZNF890P	cg23549902	5184155	7003	-	-	T	C	0.344538	0	C	0.178218	0	1	72.4125	1.89e-16	1103	1.63e-07	-0.790633	-9.1085	0.0868016	6.38e-17	-0.701956	-3.65244	0.192188	0.000687368	-0.767112	-7.68585	0.0998084	1.44e-12	0.102631	0.514011	0.199667	0.607785
rs7805550:154995288:C:T	7	154995288	-	cg06114334	154997361	2073	-	-	C	T	0.324786	0.0168067	T	0.447368	0.0594059	1	72.4075	1.89e-16	1560	2.32e-07	0.7372	9.00943	0.0818254	1.23e-16	0.6513	3.1519	0.206637	0.00291798	0.744282	7.90398	0.0941654	4.13e-13	-0.0910753	-0.471184	0.19329	0.637999
rs6114209:23622266:G:C	20	23622266	-	ch.20.501606F	23610890	11376	-	-	G	C	0.20339	0.00840336	C	0.173469	0.029703	1	72.4053	1.89e-16	1578	2.35e-07	0.521225	8.41472	0.0619421	5.84e-15	0.499574	3.31935	0.150504	0.00181901	0.541941	7.835	0.0691692	6.14e-13	-0.0266761	-0.180109	0.148111	0.857241
rs1638025	7	157447366	PTPRN2	cg05147654	157448565	1199	PTPRN2	Body	A	C	0.578704	0.092437	C	0.336842	0.0594059	1	72.413	1.89e-16	1610	2.38e-07	-0.575297	-8.74117	0.0658146	7.11e-16	-0.618585	-4.04178	0.153048	0.00020997	-0.553911	-7.48846	0.0739686	4.42e-12	-0.127688	-0.814937	0.156685	0.416032
rs34573940:15193591:G:GT	1	15193592	KAZN	cg10767943	15193943	351	KAZN	Body	GT	G	0.232759	0.0252101	G	0.475	0.00990099	1	72.4145	1.89e-16	1687	2.5e-07	-0.748361	-8.65525	0.0864633	1.24e-15	-0.652854	-3.28715	0.198608	0.00199388	-0.76649	-7.84915	0.0976525	5.66e-13	-0.0351258	-0.171677	0.204604	0.863856
rs10025499:38620994:T:C	4	38620994	FLJ13197	cg06216090	38615922	5072	FLJ13197	Body	T	C	0.168067	0	C	0.255	0.00990099	1	72.4116	1.89e-16	1774	2.63e-07	0.877119	8.29862	0.105695	1.22e-14	1.11557	5.41164	0.206143	2.45e-06	0.82571	6.56702	0.125736	6.83e-10	0.354442	1.46216	0.24241	0.145192
rs6819469:38167140:A:G	4	38167140	-	cg08523438	38165520	1620	-	-	G	A	0.457983	0	A	0.252525	0.019802	1	72.4058	1.89e-16	1830	2.72e-07	0.406949	8.80606	0.0462124	4.66e-16	0.281289	3.3479	0.0840193	0.00167621	0.431815	7.82287	0.055199	6.59e-13	-0.0748525	-0.692062	0.108159	0.489663
rs12905561:82014106:G:A	15	82014106	-	cg12623396	82045309	31203	-	-	G	A	0.369565	0.0336134	A	0.09	0.00990099	1	72.3947	1.9e-16	1233	1.84e-07	-0.682201	-8.62606	0.0790861	1.5e-15	-0.500932	-3.49069	0.143505	0.00110838	-0.717261	-7.7595	0.0924365	9.48e-13	0.251315	1.45471	0.17276	0.147243
rs1039291:101548522:C:G	5	101548522	-	cg19029975	101490352	58170	-	-	C	G	0.226891	0	G	0.23	0.00990099	1	72.3943	1.9e-16	1289	1.93e-07	-0.840858	-8.33495	0.100883	9.72e-15	-0.833653	-3.8521	0.216415	0.000376392	-0.887933	-7.58654	0.11704	2.54e-12	0.063198	0.264221	0.239186	0.791869
rs7407066:3281279:T:C	18	3281279	-	cg14211874	3262499	18780	MYL12B	5'UTR|TSS1500|TSS200	C	T	0.252137	0.0168067	T	0.276042	0.049505	1	72.3953	1.9e-16	1421	2.12e-07	0.728112	8.72995	0.083404	7.65e-16	0.751126	4.27352	0.175763	0.00010152	0.698065	7.35746	0.0948785	9.23e-12	0.204551	1.02845	0.198893	0.304922
rs73915904:12249630:G:A	2	12249630	AK001558	cg20857694	12246651	2979	LOC100506457	Body	G	A	0.115385	0.0168067	A	0.239362	0.0693069	1	72.4032	1.9e-16	1677	2.5e-07	0.676702	8.55636	0.0790876	2.35e-15	0.701126	3.98184	0.176081	0.000252784	0.677848	7.51985	0.0901412	3.7e-12	-0.000583008	-0.00322099	0.181002	0.997433
rs2694157:101907808:T:C	7	101907808	CUX1	cg26682701	101907724	84	CUX1	Body	C	T	0.371429	0.117647	T	0.33871	0.0792079	0	72.4035	1.9e-16	912	1.36e-07	0.711527	8.54246	0.083293	2.57e-15	0.65457	3.31839	0.197255	0.00182398	0.723048	7.83529	0.092281	6.13e-13	-0.152327	-0.719892	0.211597	0.472392
rs3742767:75760855:G:C	14	75760855	LOC731223	cg16052494	75761213	358	-	-	C	G	0.345455	0.0756303	G	0.468421	0.0594059	1	72.3916	1.91e-16	831	1.24e-07	-0.741171	-8.98401	0.0824989	1.45e-16	-0.747904	-3.41274	0.21915	0.00139054	-0.711268	-7.79389	0.0912596	7.78e-13	0.182152	0.875871	0.207966	0.382101
rs57216348:175280262:G:A	5	175280262	CPLX2	cg14445459	175280246	16	CPLX2	5'UTR	G	A	0.110169	0.00840336	A	0.0773196	0.039604	1	72.3923	1.91e-16	952	1.42e-07	-1.13926	-8.30952	0.137103	1.14e-14	-1.40222	-4.91776	0.285134	1.26e-05	-1.09589	-6.94319	0.157837	9.08e-11	-0.210541	-0.645105	0.326366	0.519563
rs11397576:167528747:T:TA	1	167528748	-	cg27153316	167525416	3332	-	-	T	TA	0.39916	0	TA	0.494737	0.0594059	1	72.3867	1.91e-16	1389	2.08e-07	-0.539576	-8.31156	0.0649187	1.13e-14	-0.568087	-4.89702	0.116007	1.35e-05	-0.544401	-6.95743	0.0782475	8.41e-11	0.052084	0.361621	0.144029	0.717999
rs3811174	12	14721203	PLBD1	cg04473902	14721288	85	PLBD1	TSS1500	T	G	0.383621	0.0252101	G	0.19	0.00990099	1	72.3847	1.91e-16	1404	2.11e-07	0.787899	8.40791	0.0937093	6.1e-15	0.99186	5.78439	0.171472	6.99e-07	0.713915	6.23904	0.114427	3.78e-09	0.166602	0.827837	0.20125	0.408703
rs2339581:172094379:G:C	5	172094379	NEURL1B	cg17157275	172097385	3006	NEURL1B	Body	G	C	0.133621	0.0252101	C	0.324176	0.0990099	1	72.3917	1.91e-16	1450	2.17e-07	-0.796516	-8.69452	0.0916112	9.63e-16	-0.71434	-3.26392	0.21886	0.00212985	-0.81748	-7.85739	0.10404	5.4e-13	0.153229	0.693104	0.221077	0.48901
rs11255249:7665232:C:T	10	7665232	ITIH5	cg01766873	7665180	52	ITIH5	Body	C	T	0.0847458	0.00840336	T	0.285714	0.029703	1	72.3841	1.91e-16	1649	2.48e-07	-0.754982	-8.89428	0.084884	2.62e-16	-0.793845	-3.73075	0.212784	0.000543616	-0.735768	-7.64628	0.0962256	1.81e-12	-0.0809323	-0.40426	0.200199	0.686433
rs174561:61582708:T:C	11	61582708	MIR1908|FADS1|FADS2	cg07689907	61582574	134	FADS1	Body	T	C	0.243697	0	C	0.0891089	0	1	72.3764	1.92e-16	1055	1.59e-07	-0.901818	-8.69344	0.103736	9.7e-16	-0.786763	-4.2815	0.183759	9.9e-05	-0.937921	-7.35155	0.127582	9.54e-12	0.170604	0.789824	0.216003	0.430522
rs10920616	1	203318227	FMOD	cg01739509	203320732	2505	FMOD	TSS200	A	G	0.12605	0	G	0.361386	0	1	72.3801	1.92e-16	1146	1.73e-07	-0.756428	-8.39776	0.090075	6.51e-15	-0.774051	-3.88884	0.199044	0.000336445	-0.774203	-7.56684	0.102315	2.84e-12	-0.175155	-0.873577	0.200503	0.383346
rs2282077:36986916:G:A	9	36986916	PAX5	cg00715929	37002528	15612	PAX5	Body	G	A	0.345133	0.0504202	A	0.28	0.00990099	1	72.3738	1.92e-16	1273	1.92e-07	-0.749645	-7.9979	0.0937302	8.13e-14	-1.11761	-6.00935	0.185978	3.27e-07	-0.659037	-6.02175	0.109443	1.14e-08	-0.535826	-2.25735	0.23737	0.0250151
rs1533499	3	141496974	GRK7	cg01584457	141496998	24	GRK7	TSS200	A	G	0.286364	0.0756303	G	0.296875	0.049505	1	72.3795	1.92e-16	1288	1.94e-07	-0.676495	-8.439	0.0801629	5e-15	-0.734681	-3.66928	0.200225	0.000653663	-0.670639	-7.67567	0.087372	1.53e-12	0.0183188	0.0885356	0.206909	0.929535
rs667883:124356462:G:A	3	124356462	KALRN	cg26052377	124356493	31	KALRN	Body	A	G	0.512605	0	G	0.430693	0	1	72.3745	1.92e-16	1683	2.54e-07	0.702457	8.42361	0.0833915	5.52e-15	0.672889	3.44733	0.195192	0.0012578	0.724142	7.77756	0.0931066	8.54e-13	-0.146751	-0.71077	0.206468	0.478015
rs2446588	10	14053187	FRMD4A	cg22585654	14053386	199	FRMD4A	Body	G	A	0.144068	0.00840336	A	0.463542	0.049505	1	72.3831	1.92e-16	1995	3e-07	-0.822043	-8.41051	0.09774	6e-15	-0.848883	-4.67258	0.181673	2.82e-05	-0.845314	-7.10986	0.118893	3.65e-11	0.0430415	0.233229	0.184546	0.815811
rs10932740:218931055:T:C	2	218931055	RUFY4	cg18102446	218934044	2989	RUFY4	5'UTR|1stExon	C	T	0.63913	0.0336134	T	0.19	0.00990099	1	72.3666	1.93e-16	919	1.39e-07	-0.817318	-8.70146	0.0939288	9.21e-16	-1.01701	-4.94648	0.205602	1.15e-05	-0.776939	-6.9209	0.11226	1.03e-10	-0.166075	-0.968258	0.171519	0.334029
rs11593243:102403566:C:A	10	102403566	-	cg05133736	102409192	5626	-	-	C	A	0.276786	0.0588235	A	0.146739	0.0891089	1	72.3676	1.93e-16	1201	1.82e-07	-0.974166	-8.71648	0.111761	8.35e-16	-0.830481	-3.43122	0.242037	0.00131805	-1.01955	-7.78423	0.130977	8.22e-13	0.154964	0.626613	0.247305	0.531594
rs1857163	15	94398077	BC037497	cg23520976	94404926	6849	LOC101927153	Body	T	G	0.147059	0	G	0.257426	0	1	72.3666	1.93e-16	1889	2.86e-07	-0.688365	-8.68712	0.0792397	1.01e-15	-0.717942	-3.38437	0.212135	0.00150933	-0.673187	-7.80466	0.0862545	7.31e-13	0.151055	0.799969	0.188827	0.424633
rs1911257:21458527:G:A	1	21458527	EIF4G3	cg08692046	21501347	42820	EIF4G3	TSS200|5'UTR	A	G	0	0	G	0.212871	0	0	72.3567	1.94e-16	1143	1.74e-07	-1.22528	-8.83493	0.138686	3.86e-16	-1.05203	-4.09599	0.256844	0.000177368	-1.29007	-7.45517	0.173043	5.33e-12	0.0310711	0.113639	0.273419	0.909632
rs17009980:74719910:G:T	2	74719910	TTC31	cg01484487	74726892	6982	LBX2	Body	G	T	0.161017	0.00840336	T	0.145	0.00990099	1	72.359	1.94e-16	893	1.36e-07	-0.836748	-8.21645	0.101838	2.06e-14	-0.620222	-3.19052	0.194395	0.00261939	-0.927489	-7.8854	0.117621	4.6e-13	0.35936	1.5058	0.23865	0.133621
rs17690009:63258340:C:T	17	63258340	-	cg14483159	63258335	5	-	-	C	T	0.0882353	0	T	0.143564	0	1	72.3606	1.94e-16	1071	1.63e-07	-0.715278	-8.57559	0.0834086	2.08e-15	-0.780518	-2.90365	0.268806	0.00574745	-0.736414	-7.99559	0.0921026	2.43e-13	0.26426	1.09483	0.241371	0.274846
rs111236473:204299866:AGCCCTCCCAAG:A	1	204299867	PLEKHA6	cg04445406	204289862	10005	PLEKHA6	5'UTR	AGCCCTCCCAAG	A	0.277311	0	A	0.363636	0.019802	1	72.3529	1.94e-16	1199	1.83e-07	0.681426	8.46638	0.0804861	4.2e-15	0.854394	5.01499	0.170368	9.18e-06	0.636213	6.87043	0.0926017	1.35e-10	0.110693	0.595908	0.185755	0.551879
rs6846185	4	186401713	-	cg04857710	186401692	21	-	-	C	T	0.119658	0.0168067	T	0.309278	0.039604	1	72.3574	1.94e-16	1720	2.62e-07	-0.81047	-8.5747	0.0945187	2.09e-15	-1.0131	-4.71413	0.214908	2.46e-05	-0.766946	-7.08056	0.108317	4.29e-11	-0.164622	-0.780881	0.210816	0.435752
rs7917295:104701187:A:G	10	104701187	CNNM2	cg08611470	104677896	23291	CNNM2	TSS200	A	G	0.313559	0.00840336	G	0.326733	0	1	72.347	1.95e-16	821	1.26e-07	-0.783715	-8.72282	0.0898465	8.01e-16	-0.981956	-4.82791	0.203391	1.7e-05	-0.733698	-7.00273	0.104773	6.56e-11	-0.242484	-1.05749	0.229302	0.291505
rs11720139:47036756:C:G	3	47036756	NBEAL2	cg11191464	47036825	69	NBEAL2	Body	C	G	0.415966	0	G	0.24	0.00990099	1	72.3426	1.95e-16	883	1.35e-07	0.779478	8.78365	0.088742	5.39e-16	0.969101	5.35325	0.18103	2.98e-06	0.701515	6.60949	0.106138	5.46e-10	0.381506	1.99217	0.191503	0.0476481
rs12116782:90032047:G:A	1	90032047	LRRC8B	cg21087589	90024065	7982	LRRC8B	TSS1500|5'UTR	G	A	0.52521	0	A	0.227723	0	1	72.3509	1.95e-16	1055	1.61e-07	-0.675009	-8.53658	0.0790725	2.67e-15	-0.628031	-4.38848	0.143109	7.04e-05	-0.69042	-7.28644	0.0947541	1.37e-11	0.0244937	0.14904	0.164343	0.881665
rs9320671	6	119253682	MCM9	cg06852392	119256466	2784	MCM9	TSS200	A	G	0.415966	0	G	0.564356	0	1	72.3437	1.95e-16	1140	1.75e-07	0.722776	8.562	0.0844167	2.27e-15	0.721076	4.10296	0.175745	0.000173554	0.72975	7.45046	0.097947	5.48e-12	-0.0386346	-0.204301	0.189106	0.838316
rs3761244	20	3023181	GNRH2	cg00501952	3026029	2848	GNRH2|MRPS26	Body|TSS1500	A	G	0.147059	0	G	0.128713	0	1	72.3444	1.95e-16	1406	2.15e-07	-0.966949	-9.30669	0.103898	1.71e-17	-0.891312	-4.50526	0.197838	4.84e-05	-0.93952	-7.21437	0.130229	2.05e-11	-0.103441	-0.460705	0.224527	0.645487
rs140532952:26869299:GC:G	1	26869300	RPS6KA1	cg23186217	26881502	12202	RPS6KA1	Body	GC	G	0	0	G	0.165	0.00990099	0	72.3444	1.95e-16	912	1.4e-07	0.782332	8.02418	0.0974968	6.9e-14	0.487791	2.09875	0.23242	0.0416124	0.911045	8.24255	0.11053	5.75e-14	-0.449444	-2.06311	0.217847	0.0403318
rs4968340:58209154:C:T	17	58209154	-	cg10491080	58198766	10388	-	-	T	C	0.258621	0.0252101	C	0.280899	0.118812	0	72.3373	1.96e-16	678	1.04e-07	-0.806101	-8.58015	0.0939495	2.02e-15	-0.757466	-3.67275	0.206239	0.00064691	-0.812307	-7.67126	0.10589	1.57e-12	-0.0945875	-0.422921	0.223653	0.672786
rs76229985:137827299:C:T	9	137827299	-	cg11441929	137827301	2	-	-	C	T	0.206897	0.0252101	T	0.0306122	0.029703	0	72.3346	1.96e-16	1719	2.65e-07	-1.191	-9.01265	0.132147	1.2e-16	-0.939158	-3.14142	0.298959	0.00300437	-1.20405	-7.90355	0.152343	4.14e-13	0.0495373	0.182555	0.271355	0.855323
rs2137270:85187555:A:G	15	85187555	AL357213|WDR73|SCAND2P	cg10314221	85174505	13050	SCAND2	TSS200	G	A	0.15678	0.00840336	A	0.0742574	0	1	72.3319	1.96e-16	1092	1.68e-07	0.970953	7.83002	0.124004	2.3e-13	1.3482	5.67096	0.237737	1.03e-06	0.904631	6.33815	0.142728	2.27e-09	0.375539	1.25987	0.298078	0.209116
rs6983356:27737180:G:A	8	27737180	SCARA5	cg22505075	27737223	43	SCARA5	Body	G	A	0.10084	0	A	0.234694	0.029703	1	72.3333	1.96e-16	1444	2.23e-07	1.01472	8.79513	0.115373	5e-16	0.920083	3.9563	0.232561	0.000273499	1.04241	7.52868	0.138458	3.52e-12	-0.217704	-0.871347	0.249848	0.384559
rs10790554:123001084:A:G	11	123001084	CLMP	cg18798650	123000989	95	CLMP	Body	A	G	0.275862	0.0252101	G	0.378788	0.019802	1	72.3375	1.96e-16	1501	2.31e-07	-0.51083	-7.87204	0.0648917	1.78e-13	-0.690261	-5.83827	0.11823	5.83e-07	-0.47418	-6.18483	0.0766683	4.99e-09	-0.0843483	-0.561392	0.150248	0.575129
12:25048073:C:G	12	-	-	cg16294280	25048139	-	BCAT1	Body	C	G	0.169565	0.0336134	G	0.105	0.00990099	1	72.3352	1.96e-16	1576	2.43e-07	0.956573	8.68965	0.110082	9.94e-16	1.10797	4.13599	0.267885	0.000156529	0.912143	7.43161	0.122738	6.09e-12	0.237993	0.854266	0.278594	0.393931
rs6111593:17633779:G:T	20	17633779	RRBP1	cg03931732	17645160	11381	RRBP1	5'UTR	G	T	0.00420168	0	T	0.158163	0.029703	0	72.3289	1.97e-16	1884	2.91e-07	1.3076	8.85301	0.147701	3.43e-16	1.34924	4.11291	0.328051	0.000168245	1.26816	7.44399	0.17036	5.68e-12	0.285886	0.859701	0.332541	0.390934
rs10817286:100001077:G:C	9	100001077	AK309476|LOC100499484-C9ORF174|LOC100499484	cg19180498	100000415	662	KIAA1529	TSS1500	C	G	0.422018	0.0840336	G	0.223958	0.049505	1	72.3274	1.97e-16	846	1.31e-07	-0.777192	-8.09266	0.0960366	4.49e-14	-0.63232	-2.66242	0.237498	0.0107938	-0.843661	-8.07706	0.104451	1.51e-13	0.296337	1.43788	0.206093	0.151957
rs2526277:3083974:A:T	16	3083974	CCDC64B|LOC100128770	cg16738298	3082646	1328	LOC100128770|CCDC64B	Body	A	T	0.362069	0.0252101	T	0.297872	0.0693069	1	72.3282	1.97e-16	1072	1.66e-07	-0.680737	-8.54214	0.0796916	2.58e-15	-0.612711	-3.58063	0.171118	0.000850785	-0.692922	-7.7141	0.0898254	1.23e-12	0.0615268	0.339216	0.18138	0.734786
rs10942655:72674031:G:A	5	72674031	-	cg01558931	72676121	2090	-	-	G	A	0.0882353	0	A	0.171717	0.019802	1	72.326	1.97e-16	1182	1.83e-07	-0.720353	-8.28904	0.0869042	1.3e-14	-0.805116	-4.24869	0.189497	0.000109812	-0.716507	-7.36713	0.0972573	8.74e-12	-0.0413	-0.206002	0.200483	0.836989
rs2985796:67427306:G:T	1	67427306	MIER1	cg00044354	67389884	37422	MIER1|WDR78	TSS1500|Body	G	T	0.0546218	0	T	0.165	0.00990099	1	72.3285	1.97e-16	1530	2.36e-07	1.07905	8.69261	0.124135	9.75e-16	1.12904	5.62659	0.200662	1.19e-06	1.04039	6.3773	0.163139	1.85e-09	0.313738	1.21554	0.258105	0.225525
rs1890010:152085275:C:T	6	152085275	ESR1	cg25565730	152085565	290	ESR1	5'UTR	T	C	0.336207	0.0252101	C	0.345745	0.0693069	1	72.329	1.97e-16	1613	2.49e-07	0.571018	8.54358	0.066836	2.56e-15	0.704286	5.52665	0.127434	1.67e-06	0.526539	6.46414	0.0814554	1.17e-09	0.246631	1.58973	0.15514	0.1134
rs6811213	4	157886145	PDGFC	cg18688704	157889520	3375	PDGFC	Body	G	A	0	0	A	0.252475	0	0	72.3289	1.97e-16	1187	1.83e-07	-1.23355	-8.70323	0.141735	9.1e-16	-1.35647	-5.3562	0.253253	2.95e-06	-1.19285	-6.60606	0.180569	5.56e-10	-0.319271	-1.22412	0.260816	0.222278
rs7151513:104782472:A:G	14	104782472	-	cg17382986	104768014	14458	-	-	G	A	0.323276	0.0252101	A	0.396907	0.039604	1	72.3141	1.98e-16	1020	1.59e-07	0.690338	8.43876	0.0818057	5.01e-15	0.762885	3.5989	0.211977	0.000805973	0.68497	7.70467	0.0889033	1.3e-12	-0.0852538	-0.40562	0.210182	0.685435
rs3748331:94513066:C:T	14	94513066	OTUB2	cg21693835	94519236	6170	DDX24	Body	T	C	0.584034	0	C	0.366337	0	1	72.3126	1.98e-16	1563	2.43e-07	-0.705135	-8.50145	0.0829429	3.35e-15	-1.05155	-4.82913	0.217752	1.69e-05	-0.634267	-6.99944	0.0906169	6.68e-11	-0.445172	-2.03539	0.218716	0.0430678
rs6848311	4	187218818	LOC285441	cg18753646	187219538	720	-	-	G	T	0.12963	0.092437	T	0.158163	0.029703	1	72.3135	1.98e-16	1922	2.99e-07	-0.858525	-7.91652	0.108447	1.35e-13	-0.400222	-1.6418	0.24377	0.10776	-1.04705	-8.34374	0.12549	3.17e-14	0.732345	3.0297	0.241722	0.00275525
rs843462	2	240318755	HDAC4	cg13857947	240318818	63	HDAC4	5'UTR	C	T	0.211864	0.00840336	T	0.035	0.00990099	0	72.3051	1.99e-16	1795	2.81e-07	-0.965842	-8.96172	0.107774	1.68e-16	-0.861922	-3.43716	0.250766	0.00129552	-0.956973	-7.7776	0.123042	8.54e-13	0.112738	0.473857	0.237916	0.636094
rs139985912:38274670:G:GA	5	38274671	EGFLAM	cg24615480	38266091	8580	EGFLAM	Body	G	GA	0.117647	0	GA	0.0824742	0.039604	1	72.304	1.99e-16	1413	2.21e-07	-1.14582	-8.60215	0.133201	1.75e-15	-1.14503	-4.0153	0.285168	0.000227939	-1.15582	-7.49542	0.154203	4.25e-12	-0.148441	-0.492043	0.301683	0.623203
12:128223153:G:GCCCAGGATGGGGTTACC	12	-	-	cg17281031	128223216	-	-	-	GCCCAGGATGGGGTTACC	G	0.140351	0.0420168	G	0.0842105	0.0594059	1	72.3054	1.99e-16	1798	2.81e-07	1.08859	8.40134	0.129573	6.36e-15	0.801545	2.41669	0.33167	0.0198767	1.15937	8.15261	0.142209	9.74e-14	0.0147311	0.0442466	0.332932	0.96475
rs9581383:26111847:A:C	13	26111847	ATP8A2	cg16847719	26084177	27670	ATP8A2	Body	A	C	0.0336134	0	C	0.138614	0	0	72.3026	1.99e-16	1375	2.15e-07	1.02571	7.54929	0.135868	1.28e-12	1.33391	4.43133	0.301017	6.14e-05	1.06479	7.25713	0.146723	1.62e-11	0.39516	1.20146	0.3289	0.230925
rs61212863:998159:G:A	8	998159	ERICH1-AS1	cg00553967	998514	355	-	-	G	A	0	0	A	0.170103	0.039604	0	72.2998	2e-16	2359	3.49e-07	-1.47725	-8.69478	0.169901	9.62e-16	-1.61886	-4.37941	0.369652	7.25e-05	-1.40508	-7.28839	0.192783	1.36e-11	-0.418132	-1.19635	0.349507	0.232909
12:103300407:C:T	12	-	-	cg09653430	103343380	-	-	-	C	T	0	0	T	0.118557	0.039604	0	72.2969	2e-16	1164	1.83e-07	-1.20653	-8.3089	0.14521	1.15e-14	-1.749	-6.35375	0.27527	1.02e-07	-0.979382	-5.65038	0.17333	7.16e-08	-0.854587	-2.97151	0.287594	0.00330892
rs113272753:1164749:G:GC	1	1164750	SDF4	cg02279987	1181757	17007	FAM132A	Body	G	GC	0.109649	0.0420168	GC	0.322917	0.049505	1	72.2967	2e-16	409	6.42e-08	0.859878	8.62264	0.0997234	1.53e-15	0.898608	4.98626	0.180217	1.01e-05	0.845967	6.88723	0.122831	1.23e-10	0.122279	0.58999	0.207256	0.555831
rs112036967:46822139:C:T	1	46822139	NSUN4	cg13488501	46805584	16555	NSUN4	TSS1500	C	T	0.330508	0.00840336	T	0.163366	0	1	72.2948	2e-16	805	1.26e-07	-0.847665	-8.4293	0.100562	5.32e-15	-1.06116	-5.54651	0.191321	1.56e-06	-0.763968	-6.44446	0.118547	1.3e-09	-0.395716	-1.70036	0.232725	0.0905436
rs12449600:1982246:G:A	17	1982246	SMG6	cg00927777	1960199	22047	HIC1	Body	A	G	0.355932	0.00840336	G	0.29798	0.019802	1	72.2996	2e-16	1117	1.75e-07	0.609094	8.26038	0.0737368	1.56e-14	0.875133	5.74862	0.152234	7.89e-07	0.548012	6.26523	0.0874689	3.3e-09	0.13836	0.808171	0.171202	0.419907
rs1673004:35633503:C:G	19	35633503	FXYD7|LGI4|FXYD1	cg22783327	35633258	245	FXYD1|FXYD7	Body|TSS1500	C	G	0.298246	0.0420168	G	0.356383	0.0693069	1	72.3	2e-16	1485	2.33e-07	-0.614688	-8.35323	0.0735868	8.65e-15	-0.802764	-5.32777	0.150675	3.24e-06	-0.586699	-6.62682	0.088534	4.98e-10	-0.253339	-1.50475	0.16836	0.133892
rs72216743:22598156:CAGAT:C	7	22598157	-	cg23261107	22602895	4738	-	-	CAGAT	C	0.36036	0.0672269	C	0.214286	0.029703	1	72.2975	2e-16	1621	2.54e-07	0.700294	9.12629	0.0767337	5.67e-17	0.514472	3.0331	0.169619	0.0040504	0.705405	7.94341	0.0888037	3.29e-13	-0.117377	-0.633911	0.185163	0.526829
rs10738775:27514318:T:A	9	27514318	MOB3B	cg04939089	27488839	25479	MOB3B	5'UTR	A	T	0.277311	0	T	0.525	0.00990099	1	72.2969	2e-16	1856	2.91e-07	-0.514679	-8.89996	0.0578293	2.52e-16	-0.572032	-3.88104	0.147391	0.000344561	-0.489109	-7.56534	0.0646513	2.86e-12	-0.116973	-0.902865	0.129557	0.367632
rs7839224:11841016:A:G	8	11841016	DEFB135	cg12983149	11839797	1219	DEFB135	TSS200	A	G	0.0550847	0.00840336	G	0.301136	0.128713	0	72.2895	2.01e-16	1228	1.93e-07	-0.902009	-8.19078	0.110125	2.42e-14	-1.41221	-5.46998	0.258175	2.02e-06	-0.820412	-6.50913	0.12604	9.27e-10	-0.440107	-1.73133	0.254201	0.0848612
rs1549279:58528621:A:G	19	58528621	-	cg22159049	58519846	8775	-	-	A	G	0.647059	0	G	0.419192	0.019802	1	72.2892	2.01e-16	1436	2.26e-07	-0.609725	-8.57848	0.0710761	2.04e-15	-0.650982	-3.97556	0.163746	0.000257733	-0.609161	-7.51559	0.081053	3.79e-12	0.0424319	0.259584	0.163462	0.795439
12:105680183:T:C	12	-	-	cg18465755	105479319	-	ALDH1L2	TSS1500	T	C	0.193277	0	C	0.0841584	0	1	72.2849	2.01e-16	1471	2.32e-07	-0.906888	-7.28144	0.124548	6.37e-12	-1.50272	-6.92117	0.21712	1.49e-08	-0.720821	-4.93785	0.145979	1.97e-06	-0.75439	-2.60773	0.28929	0.00976879
rs723449:55714079:A:G	17	55714079	MSI2	cg05560635	55713229	850	MSI2	Body	G	A	0.337607	0.0168067	A	0.145	0.00990099	1	72.2866	2.01e-16	1478	2.33e-07	0.578308	8.38992	0.068929	6.85e-15	0.45837	3.74472	0.122404	0.000521209	0.624803	7.63306	0.0818548	1.95e-12	-0.0402398	-0.271639	0.148137	0.786167
rs17112028:98430561:G:A	10	98430561	PIK3AP1	cg09939446	98430635	74	PIK3AP1	Body	G	A	0.0336134	0	A	0.252475	0	0	72.2779	2.02e-16	1218	1.93e-07	-1.15073	-8.45989	0.136022	4.38e-15	-1.20073	-4.15712	0.288836	0.000146501	-1.179	-7.41595	0.158981	6.65e-12	0.116777	0.411664	0.28367	0.681006
rs7220570:79441636:A:T	17	79441636	-	cg13340144	79485951	44315	-	-	A	T	0.300885	0.0504202	T	0.139785	0.0792079	1	72.2754	2.02e-16	1080	1.71e-07	0.73724	7.24693	0.101731	7.81e-12	1.06763	6.96028	0.153389	1.31e-08	0.620147	4.88158	0.127038	2.53e-06	0.290068	1.33941	0.216563	0.181884
rs149617639:126260096:T:TACTTGTAATCCCAGC	7	126260097	GRM8	cg10817234	126197305	62792	GRM8	Body	T	TACTTGTAATCCCAGC	0.376106	0.0504202	TACTTGTAATCCCAGC	0.201031	0.039604	1	72.2733	2.02e-16	1221	1.94e-07	0.776016	8.85027	0.0876827	3.49e-16	0.610495	3.00727	0.203006	0.00434597	0.801064	7.95171	0.100741	3.13e-13	-0.204097	-1.0351	0.197176	0.301811
rs9517301	13	99095088	FARP1	cg20487152	99095054	34	FARP1	Body	T	C	0.361345	0	C	0.306931	0	1	72.2722	2.02e-16	1617	2.57e-07	0.781415	8.86054	0.0881904	3.26e-16	0.737497	4.14889	0.177758	0.000150329	0.783743	7.42017	0.105623	6.5e-12	-0.0140327	-0.0695693	0.201708	0.944603
rs76298798:34097883:G:A	10	34097883	-	cg09195868	34097528	355	-	-	G	A	0.145299	0.0168067	A	0.04	0.00990099	0	72.271	2.03e-16	1512	2.4e-07	1.15218	8.7274	0.132019	7.78e-16	1.19026	3.61059	0.329659	0.000778515	1.1409	7.6964	0.148238	1.36e-12	0.0391131	0.11289	0.34647	0.910225
rs200097210:407271:TGCGGGGTGG:T	11	407272	SIGIRR	cg12036817	405846	1426	SIGIRR	3'UTR	T	TGCGGGGTGG	0.225225	0.0672269	TGCGGGGTGG	0.0894737	0.0594059	1	72.2628	2.03e-16	887	1.42e-07	-0.902021	-8.92469	0.10107	2.14e-16	-0.815173	-3.65388	0.223098	0.00068442	-0.919113	-7.67541	0.119748	1.53e-12	0.131991	0.616042	0.214256	0.538534
12:56040387:A:G	12	-	-	cg27494226	56040025	-	-	-	A	G	0.180672	0	G	0.27	0.00990099	1	72.2675	2.03e-16	944	1.5e-07	-0.807949	-8.11995	0.0995017	3.79e-14	-1.0899	-5.44995	0.199984	2.16e-06	-0.755611	-6.52423	0.115816	8.57e-10	-0.251961	-1.08659	0.231883	0.278466
rs1254975:53212268:G:A	14	53212268	STYX	cg27177477	53256914	44646	GNPNAT1	5'UTR	A	G	0.357143	0	G	0.287129	0	1	72.2693	2.03e-16	1235	1.97e-07	0.639153	8.41379	0.0759649	5.88e-15	0.651095	4.15304	0.156775	0.000148385	0.638451	7.41765	0.0860718	6.59e-12	0.0700238	0.394942	0.177301	0.693287
9:120505511:T:TA	9	-	-	cg13892386	120508122	-	-	-	T	TA	0.10084	0	TA	0.0594059	0	1	72.2634	2.03e-16	1273	2.03e-07	1.23293	8.60376	0.143302	1.73e-15	1.28817	3.40812	0.377971	0.00140927	1.21536	7.78769	0.156062	8.06e-13	-0.0899825	-0.231675	0.3884	0.817016
rs9680153:45395221:T:C	21	45395221	AGPAT3	cg01507374	45411348	16127	-	-	T	C	0.00840336	0	C	0.13	0.00990099	0	72.2547	2.04e-16	1124	1.8e-07	1.2601	8.00285	0.157456	7.88e-14	0.473257	1.85559	0.255044	0.0702186	1.72424	8.29527	0.207858	4.22e-14	-1.13042	-3.77138	0.299735	0.000211077
rs80169199:36162546:C:T	11	36162546	LDLRAD3	cg04583074	36164090	1544	LDLRAD3	Body	C	T	0	0	T	0.112245	0.029703	0	72.2586	2.04e-16	1664	2.66e-07	-1.2096	-8.69281	0.13915	9.74e-16	-1.00742	-3.29886	0.305384	0.00192854	-1.26782	-7.83429	0.16183	6.17e-13	0.288259	0.943528	0.305512	0.346495
rs807264:26098333:G:A	1	26098333	MAN1C1	cg04980428	26098214	119	MAN1C1	Body	A	G	0.159292	0.0504202	G	0.105263	0.0594059	1	72.2559	2.04e-16	872	1.4e-07	-0.939976	-8.47358	0.11093	4.01e-15	-1.03326	-3.63248	0.28445	0.000729483	-0.948289	-7.68512	0.123393	1.45e-12	0.0519918	0.181709	0.286127	0.855987
rs7820431	8	134571842	ST3GAL1	cg18977891	134571813	29	ST3GAL1	5'UTR	G	A	0.581081	0.0672269	A	0.258242	0.0990099	1	72.26	2.04e-16	2165	3.46e-07	-0.659876	-9.13563	0.072231	5.33e-17	-0.495543	-2.51764	0.196828	0.0155294	-0.65153	-8.11921	0.0802456	1.18e-13	0.170779	1.05276	0.16222	0.293661
rs220267:43483964:A:G	21	43483964	UMODL1	cg10641258	43484279	315	-	-	A	G	0.420168	0	G	0.265	0.00990099	1	72.2601	2.04e-16	2186	3.49e-07	0.691449	8.25341	0.0837773	1.63e-14	0.822049	4.92659	0.16686	1.23e-05	0.677294	6.9274	0.0977703	9.9e-11	0.0278703	0.14529	0.191825	0.884621
rs11301843:123657168:TA:T	9	123657169	-	cg27082433	123657119	50	PHF19	1stExon|5'UTR	TA	T	0.0714286	0	T	0.376238	0	1	72.2486	2.05e-16	722	1.16e-07	-0.880039	-8.75843	0.100479	6.36e-16	-0.855057	-4.67591	0.182864	2.79e-05	-0.876043	-7.0982	0.123418	3.89e-11	-0.217719	-1.16157	0.187435	0.246728
rs1884828:60979674:A:G	20	60979674	CABLES2	cg22633769	60982531	2857	CABLES2	TSS200	G	A	0.45614	0.0420168	A	0.126316	0.0594059	1	72.2436	2.05e-16	1108	1.79e-07	0.727844	8.40304	0.0866167	6.3e-15	0.744022	4.13383	0.179984	0.000157589	0.746383	7.42665	0.100501	6.26e-12	-0.0270554	-0.142999	0.189199	0.886428
rs9842609:175329853:C:T	3	175329853	NAALADL2	cg08076814	175326825	3028	NAALADL2	Body	C	T	0.147059	0	T	0.315789	0.0594059	1	72.2467	2.05e-16	1582	2.55e-07	0.721061	7.64392	0.0943313	7.21e-13	0.941783	5.27557	0.178518	3.86e-06	0.737688	6.66446	0.11069	4.07e-10	-0.00931791	-0.0447049	0.208432	0.964385
rs4965404:98921531:C:T	15	98921531	-	cg23679840	98925619	4088	-	-	T	C	0.323276	0.0252101	C	0.5	0.0594059	1	72.2461	2.05e-16	1955	3.15e-07	0.633181	7.32795	0.0864063	4.83e-12	0.948297	6.69956	0.141546	3.16e-08	0.524311	5.23087	0.100234	5.22e-07	0.462261	2.41164	0.191679	0.0167409
rs11865282:86425756:C:T	16	86425756	-	cg13313076	86423348	2408	-	-	C	T	0.141026	0.0168067	T	0.145	0.00990099	1	72.2489	2.05e-16	2841	3.58e-07	-0.951167	-7.98061	0.119185	9.05e-14	-1.40027	-6.24191	0.224334	1.49e-07	-0.810128	-5.76953	0.140415	4e-08	-0.70698	-2.54446	0.27785	0.0116631
rs2240063:31114745:T:C	6	31114745	CCHCR1	cg22158929	31125445	10700	CCHCR1|TCF19	1stExon|TSS1500|5'UTR	C	T	0.428571	0	T	0.415842	0	1	72.244	2.05e-16	4885	3.59e-07	-0.648255	-8.24682	0.0786066	1.7e-14	-0.465925	-2.3628	0.197192	0.0226231	-0.707043	-8.16463	0.0865983	9.08e-14	0.29985	1.56687	0.191369	0.118651
rs57285453:53358435:A:C	8	53358435	-	cg26905261	53322619	35816	ST18	TSS200	A	C	0	0	C	0.156566	0.019802	0	72.2436	2.05e-16	1193	1.92e-07	0.567494	6.64308	0.0854262	2.54e-10	1.48342	6.14035	0.241586	2.1e-07	0.489268	5.87704	0.0832507	2.35e-08	1.00686	4.58549	0.219576	7.78e-06
rs74456321:834978:C:T	10	834978	-	cg09361094	834503	475	-	-	C	T	0.0265487	0.0504202	T	0.0872093	0.148515	0	72.2391	2.06e-16	1347	2.18e-07	-1.63629	-8.52519	0.191936	2.88e-15	-1.30817	-1.71825	0.761339	0.0927815	-1.6465	-8.32387	0.197805	3.57e-14	0.540033	0.830338	0.650378	0.407291
rs115576861:127057896:G:A	3	-	-	cg20920097	127057149	-	-	-	G	A	0.220183	0.0840336	A	0.176768	0.019802	1	72.2414	2.06e-16	1349	2.18e-07	0.954079	8.93463	0.106784	2.01e-16	0.987108	4.36436	0.226175	7.61e-05	0.901196	7.29341	0.123563	1.32e-11	0.268181	1.0399	0.257891	0.299582
rs77103438:183174030:G:A	3	183174030	LINC00888	cg19415736	183167772	6258	-	-	G	A	0.224576	0.00840336	A	0.085	0.00990099	1	72.238	2.06e-16	1365	2.21e-07	0.663152	8.56478	0.0774278	2.23e-15	0.567336	2.49347	0.227529	0.0164834	0.677833	8.12531	0.0834225	1.14e-13	-0.0404745	-0.198029	0.204386	0.843214
rs2804939:50361625:G:A	10	50361625	FAM170B-AS1	cg07199412	50361551	74	-	-	G	A	0.372881	0.00840336	A	0.325	0.00990099	1	72.2375	2.06e-16	1513	2.45e-07	-0.719323	-8.50152	0.0846111	3.35e-15	-0.788215	-4.1429	0.190257	0.000153179	-0.710758	-7.42118	0.0957742	6.46e-12	-0.114185	-0.55333	0.20636	0.580626
rs2381135	4	38225756	-	cg03384487	38225953	197	-	-	C	T	0.394958	0	T	0.222222	0.019802	1	72.2344	2.06e-16	1787	2.89e-07	-0.447729	-8.63673	0.05184	1.4e-15	-0.668567	-5.08443	0.131493	7.29e-06	-0.398459	-6.81051	0.0585065	1.86e-10	-0.189804	-1.48968	0.127412	0.137809
rs112650856:242038603:C:T	2	242038603	MTERFD2	cg06013841	242045255	6652	-	-	C	T	0.0840336	0	T	0.138614	0	1	72.2258	2.07e-16	1386	2.25e-07	-1.1147	-8.4256	0.132299	5.45e-15	-1.21378	-5.35586	0.226626	2.95e-06	-1.09581	-6.59853	0.166068	5.78e-10	-0.176796	-0.618428	0.28588	0.536963
rs75574614:168040079:A:C	5	168040079	-	cg08201392	168040217	138	-	-	A	C	0.193277	0	C	0.13	0.00990099	1	72.2314	2.07e-16	1614	2.62e-07	0.971925	8.30791	0.116988	1.15e-14	0.919377	2.86196	0.32124	0.00642204	1.01573	8.00253	0.126926	2.33e-13	-0.0576664	-0.181402	0.317892	0.856227
rs10531874:27773852:CAA:C	15	27773853	GABRG3	cg21897825	27773865	12	GABRG3	Body	C	CAA	0.462185	0	CAA	0.522472	0.118812	0	72.2251	2.07e-16	1300	2.11e-07	-0.770434	-8.66598	0.0889033	1.16e-15	-0.941595	-4.50821	0.208862	4.8e-05	-0.722566	-7.20425	0.100297	2.17e-11	-0.366765	-1.61143	0.227603	0.108589
rs17397972:78130406:G:T	4	78130406	-	cg04697094	78115125	15281	-	-	G	T	0.0714286	0	T	0.045	0.00990099	0	72.2183	2.08e-16	1392	2.27e-07	1.54669	9.67692	0.159833	1.41e-18	1.34331	4.99238	0.269072	9.89e-06	1.45626	6.8771	0.211755	1.3e-10	0.395115	1.20907	0.326793	0.227996
rs2425789	20	44847816	CDH22	cg00639522	44847150	666	CDH22	Body	A	G	0.0882353	0	G	0.0594059	0	1	72.2214	2.08e-16	1084	1.77e-07	1.33305	9.18905	0.145069	3.74e-17	1.37544	4.83639	0.284393	1.65e-05	1.2039	6.9879	0.172284	7.12e-11	0.485124	1.42455	0.340546	0.155773
rs479825	11	95931485	MAML2	cg08510849	95931461	24	MAML2	Body	T	C	0.487288	0.00840336	C	0.38	0.00990099	1	72.2214	2.08e-16	1169	1.91e-07	-0.649495	-8.45967	0.0767754	4.38e-15	-0.878123	-5.30803	0.165433	3.47e-06	-0.588935	-6.63673	0.0887387	4.72e-10	-0.270445	-1.42111	0.190305	0.156767
rs2140147:57792682:G:A	4	57792682	REST	cg24291500	57773398	19284	REST	TSS1500	A	G	0.418803	0.0168067	G	0.556122	0.029703	1	72.2226	2.08e-16	1823	2.97e-07	-0.586823	-7.61777	0.0770335	8.45e-13	-0.130257	-0.723403	0.180062	0.473261	-0.671297	-8.46754	0.0792789	1.53e-14	0.528235	2.94854	0.179151	0.00355428
22:50986476:A:G	22	-	-	cg07833467	50986511	-	KLHDC7B	5'UTR|1stExon	A	G	0.0862069	0.0252101	G	0.12234	0.0693069	1	72.207	2.09e-16	1104	1.81e-07	-0.92841	-7.55351	0.122911	1.25e-12	0.171504	0.477647	0.359059	0.635266	-1.0856	-8.48404	0.127959	1.38e-14	1.2902	3.86755	0.333597	0.000146622
rs11571842	3	42306446	CCK	cg07871202	42306580	134	CCK	TSS200	C	T	0.531818	0.0756303	T	0.505	0.00990099	1	72.2067	2.09e-16	1373	2.25e-07	0.663043	7.28436	0.0910228	6.26e-12	1.13038	6.52143	0.173334	5.77e-08	0.576324	5.44772	0.105792	1.89e-07	0.502469	2.31314	0.217224	0.0216829
rs908150:64536433:T:C	17	64536433	PRKCA	cg01638185	64530027	6406	PRKCA	Body	C	T	0.6	0.0336134	T	0.335106	0.0693069	1	72.212	2.09e-16	1654	2.71e-07	-0.696196	-8.56209	0.0813115	2.27e-15	-0.782106	-4.16299	0.187871	0.000143827	-0.680212	-7.4082	0.0918187	6.95e-12	-0.0336571	-0.185786	0.181161	0.852792
rs139536746:142569014:GTTT:G	3	142569015	PCOLCE2	cg26968009	142567193	1822	PCOLCE2	Body	GTTT	G	0.0470085	0.0168067	G	0.07	0.00990099	0	72.2072	2.09e-16	1113	1.83e-07	1.08593	8.20362	0.132372	2.24e-14	1.12614	4.39456	0.256257	6.91e-05	1.12284	7.2729	0.154387	1.48e-11	-0.0280386	-0.0894798	0.313352	0.928786
rs3747857:73512933:G:A	10	73512933	C10orf54|CDH23	cg23483316	73517391	4458	C10orf54|CDH23	Body	G	A	0.269231	0.12605	A	0.25	0.029703	0	72.1963	2.1e-16	1505	2.48e-07	0.734325	8.71589	0.0842513	8.38e-16	0.686388	4.69189	0.146292	2.65e-05	0.76063	7.08396	0.107374	4.21e-11	-0.0803034	-0.449962	0.178467	0.653202
rs10218589:246667843:G:A	1	246667843	SMYD3	cg27506377	246667857	14	SMYD3	Body	A	G	0.495726	0.0168067	G	0.432292	0.049505	1	72.1949	2.1e-16	1798	2.97e-07	-0.707845	-8.68676	0.0814855	1.01e-15	-0.682923	-3.33102	0.205019	0.00175928	-0.697993	-7.81659	0.0892964	6.83e-13	0.0522711	0.264595	0.197551	0.791581
rs17756410:95965744:T:C	14	95965744	-	cg21175246	95964097	1647	-	-	T	C	0.0512821	0.0168067	C	0.078125	0.049505	1	72.1987	2.1e-16	1883	3.1e-07	1.37503	9.04773	0.151975	9.53e-17	1.97958	3.96605	0.499131	0.000265406	1.19176	7.5146	0.158593	3.82e-12	0.639638	1.39904	0.457198	0.163276
rs12225213:62350248:T:A	11	62350248	TUT1	cg13298116	62369859	19611	EML3|MTA2	3'UTR|TSS1500	T	A	0.377119	0.00840336	A	0.115	0.00990099	1	72.1932	2.11e-16	1112	1.84e-07	-0.793926	-8.77479	0.090478	5.71e-16	-0.68369	-4.48284	0.152513	5.21e-05	-0.793603	-7.21785	0.10995	2.01e-11	-0.193609	-1.0328	0.187461	0.302887
rs17668261	15	40457431	BUB1B	cg08197837	40457396	35	BUB1B	ExonBnd|Body	A	C	0.121849	0	C	0.0693069	0	1	72.1873	2.11e-16	1210	2.01e-07	-1.29665	-9.08705	0.142692	7.35e-17	-1.18727	-4.29283	0.276571	9.55e-05	-1.27989	-7.33205	0.174561	1.06e-11	-0.191433	-0.616861	0.310335	0.537995
rs10946209:167480991:G:A	6	167480991	CCR6	cg14705155	167490980	9989	-	-	G	A	0.352941	0	A	0.222772	0	1	72.1886	2.11e-16	1574	2.61e-07	0.725347	8.46932	0.0856441	4.12e-15	0.764377	4.30148	0.177701	9.29e-05	0.731927	7.32707	0.0998936	1.09e-11	-0.152364	-0.780725	0.195157	0.435843
rs11725309:38783848:T:C	4	38783848	TLR10	cg14763408	38777471	6377	TLR10	5'UTR	T	C	0.194915	0.00840336	C	0.0247525	0	0	72.1871	2.11e-16	1464	2.43e-07	1.09118	8.39374	0.129999	6.68e-15	0.913664	3.7616	0.242892	0.000495335	1.21445	7.61823	0.159414	2.12e-12	-0.0265135	-0.101172	0.262063	0.91951
rs11701655	21	43153084	-	cg09791550	43160925	7841	RIPK4	3'UTR	T	G	0.277273	0.0756303	G	0.141414	0.019802	1	72.1853	2.11e-16	2048	3.4e-07	0.909307	8.45463	0.107551	4.53e-15	1.12976	4.80543	0.2351	1.83e-05	0.858521	7.00666	0.122529	6.43e-11	0.0986583	0.370234	0.266475	0.711581
rs17844512:140567445:A:G	5	140567445	PCDHB9|PCDHB16	cg17652792	140562007	5438	PCDHB16	5'UTR|1stExon	A	G	0.205882	0	G	0.0643564	0	1	72.1764	2.12e-16	890	1.48e-07	-0.763939	-8.51445	0.0897227	3.08e-15	-0.862455	-4.14815	0.207913	0.000150678	-0.755121	-7.41413	0.101849	6.72e-12	-0.0210515	-0.0983298	0.21409	0.921764
rs7777692:39919353:T:C	7	39919353	-	cg17597901	39874082	45271	-	-	C	T	0.285088	0.0420168	T	0.473118	0.0792079	1	72.1766	2.12e-16	1056	1.76e-07	0.759672	8.43089	0.0901057	5.27e-15	0.654327	3.66354	0.178605	0.000664974	0.81436	7.66519	0.106241	1.62e-12	0.113069	0.569772	0.198446	0.569441
rs2307001:7911342:C:T	19	7911342	EVI5L	cg22083199	7911362	20	EVI5L	5'UTR|TSS200	T	C	0.200855	0.0168067	C	0.338384	0.019802	1	72.1843	2.12e-16	1416	2.35e-07	0.794716	8.86704	0.0896258	3.13e-16	0.783383	4.85041	0.161509	1.58e-05	0.779539	6.97552	0.111754	7.62e-11	-0.121234	-0.623981	0.194291	0.533317
rs62092147:30330025:G:A	18	30330025	KLHL14	cg21320412	30323279	6746	KLHL14	Body	G	A	0.252252	0.0672269	A	0.191011	0.118812	0	72.1813	2.12e-16	834	1.39e-07	0.870213	8.22587	0.10579	1.94e-14	1.36838	5.46818	0.250245	2.03e-06	0.775866	6.50234	0.119321	9.61e-10	0.560763	2.04952	0.273607	0.0416546
rs73066394:203185483:A:C	1	203185483	CHIT1	cg24472477	203185362	121	CHIT1	3'UTR	A	C	0	0	C	0.188172	0.0792079	0	72.1766	2.12e-16	1104	1.84e-07	-1.4144	-8.98696	0.157384	1.42e-16	-1.50314	-5.55626	0.27053	1.51e-06	-1.30331	-6.42687	0.20279	1.43e-09	-0.416428	-1.37203	0.303511	0.171517
rs62226743:50346538:C:T	20	50346538	ATP9A	cg03112269	50349428	2890	ATP9A	Body	C	T	0.0338983	0.00840336	T	0.0989583	0.049505	0	72.1751	2.13e-16	1883	3.14e-07	-1.42307	-8.44988	0.168413	4.67e-15	-1.56463	-5.23797	0.298708	4.38e-06	-1.37158	-6.68871	0.205059	3.58e-10	-0.309638	-0.845297	0.366306	0.398907
rs1839606:138793677:G:C	7	138793677	ZC3HAV1	cg23424043	138795004	1327	ZC3HAV1	TSS1500	G	C	0.216102	0.00840336	C	0.342105	0.0594059	1	72.1674	2.13e-16	999	1.67e-07	0.73243	8.0758	0.0906944	5e-14	0.58082	2.61664	0.221972	0.0121243	0.789383	8.08211	0.0976703	1.47e-13	-0.207351	-0.907947	0.228373	0.364947
rs10741503:94882790:G:A	11	94882790	AK055250	cg22049858	94884121	1331	-	-	G	A	0.448718	0.0168067	A	0.331633	0.029703	1	72.1725	2.13e-16	1270	2.12e-07	0.698584	9.05918	0.0771134	8.84e-17	0.470651	2.56073	0.183796	0.0139525	0.681621	8.10032	0.0841475	1.32e-13	0.0097119	0.0526967	0.184298	0.958024
rs6650495	14	93354844	-	cg11157850	93357428	2584	-	-	C	T	0.420168	0	T	0.519802	0	1	72.1721	2.13e-16	1701	2.84e-07	-0.574499	-8.23457	0.0697667	1.84e-14	-0.706565	-5.45564	0.129511	2.11e-06	-0.538833	-6.51215	0.0827427	9.13e-10	-0.201304	-1.25241	0.160733	0.211813
rs59355035:3465080:C:T	17	3465080	-	cg19821819	3466564	1484	-	-	T	C	0.258929	0.0588235	C	0.318681	0.0990099	1	72.165	2.14e-16	1411	2.37e-07	0.623809	8.13632	0.0766697	3.42e-14	0.738606	4.81019	0.15355	1.8e-05	0.623197	7.00194	0.0890035	6.59e-11	0.0116404	0.0647711	0.179716	0.948418
rs37010:1349535:A:G	5	1349535	-	cg22739207	1356382	6847	-	-	G	A	0.568182	0.0756303	A	0.424242	0.019802	1	72.1647	2.14e-16	1438	2.41e-07	0.35475	9.42869	0.0376245	7.54e-18	0.314509	3.45987	0.0909021	0.00121272	0.335387	7.75848	0.0432285	9.53e-13	-0.0189192	-0.229649	0.0823828	0.818588
rs7208853:78920340:G:C	17	78920340	RPTOR	cg13643509	78915655	4685	RPTOR	Body	G	C	0.20614	0.0420168	C	0.371134	0.039604	1	72.1595	2.14e-16	1501	2.52e-07	-0.708059	-8.28491	0.0854637	1.34e-14	-0.841858	-5.5829	0.150792	1.38e-06	-0.670541	-6.4024	0.104733	1.62e-09	-0.132825	-0.723977	0.183465	0.469885
rs61043859:202137563:A:G	1	202137563	PTPRVP	cg15676837	202137199	364	PTPRV	Body	A	G	0.0466102	0.00840336	G	0.1875	0.049505	0	72.1589	2.14e-16	958	1.61e-07	1.06111	8.59558	0.123448	1.83e-15	1.35828	4.39694	0.308915	6.86e-05	1.0091	7.26813	0.13884	1.52e-11	0.244802	0.720156	0.339929	0.472229
rs16940519	18	21715640	TTC39C	cg05926667	21737584	21944	CABYR	Body|3'UTR	A	G	0.00420168	0	G	0.19	0.00990099	0	72.143	2.16e-16	1346	2.28e-07	-1.03581	-8.07871	0.128214	4.9e-14	-1.6736	-5.59477	0.299137	1.33e-06	-0.912553	-6.39074	0.142793	1.72e-09	-0.868844	-3.07182	0.282843	0.00240909
rs62075720:79610124:C:G	17	79610124	TSPAN10	cg09655341	79618100	7976	PDE6G	3'UTR|Body	G	C	0.62844	0.0840336	C	0.331522	0.0891089	1	72.1408	2.16e-16	1012	1.72e-07	-0.655913	-8.17712	0.0802132	2.64e-14	-0.627204	-3.12693	0.200582	0.00312788	-0.688397	-7.89703	0.0871717	4.3e-13	0.370813	2.27934	0.162684	0.0236516
rs2988578:117860295:C:T	9	117860295	TNC	cg11970741	117875631	15336	TNC	5'UTR	C	T	0.449153	0.00840336	T	0.46	0.00990099	1	72.1442	2.16e-16	1521	2.58e-07	-0.590417	-7.6004	0.0776824	9.39e-13	-1.05948	-6.88301	0.153926	1.7e-08	-0.445614	-4.97679	0.0895386	1.66e-06	-0.51599	-2.8832	0.178964	0.00434613
rs12403007:165117748:T:C	1	165117748	-	cg04788404	165125850	8102	-	-	T	C	0.168067	0	C	0.193548	0.0792079	1	72.1421	2.16e-16	1702	2.89e-07	0.929542	8.75653	0.106154	6.44e-16	0.892216	4.21708	0.211572	0.000121331	0.934463	7.37281	0.126744	8.47e-12	0.0217511	0.0923279	0.235586	0.926526
rs77161679:29913853:G:C	6	29913853	HLA-G|HLA-J|HLA-A|HLA-H	cg16368146	29943425	29572	HCG9	Body	G	C	0.166667	0.092437	C	0.236559	0.0792079	1	72.1414	2.16e-16	3711	3.78e-07	-0.893722	-8.24163	0.10844	1.76e-14	-0.839309	-3.57668	0.234662	0.000860784	-0.939018	-7.70382	0.12189	1.3e-12	0.0935387	0.377421	0.247837	0.706242
rs113324574:135075432:G:A	10	135075432	ADAM8	cg15705175	135073499	1933	-	-	G	A	0.0127119	0.00840336	A	0.21875	0.049505	0	72.1447	2.16e-16	1219	2.06e-07	-0.87245	-8.61814	0.101234	1.58e-15	-0.985809	-4.78573	0.205989	1.95e-05	-0.85378	-7.01723	0.121669	6.06e-11	0.139821	0.705979	0.198053	0.480984
rs2004531:1217056:G:A	4	1217056	HV535487|CTBP1	cg22867941	1225044	7988	CTBP1	Body	A	G	0.141026	0.0168067	G	0.371134	0.039604	1	72.1296	2.17e-16	1165	1.99e-07	-0.820698	-8.74859	0.0938091	6.78e-16	-0.837831	-4.31247	0.194281	8.97e-05	-0.797631	-7.31658	0.109017	1.16e-11	-0.00905613	-0.0437503	0.206996	0.965145
rs2786905:134499775:G:A	10	134499775	INPP5A	cg02541125	134499752	23	INPP5A	Body	G	A	0.092437	0	A	0.1	0.00990099	1	72.1288	2.17e-16	1296	2.21e-07	1.14609	8.35946	0.137101	8.32e-15	1.0366	2.65572	0.390326	0.01098	1.19125	8.06697	0.14767	1.61e-13	0.127222	0.336262	0.378342	0.737009
rs3862433:91076028:G:A	15	91076028	CRTC3	cg18942110	91072797	3231	CRTC3	TSS1500	G	A	0.521186	0.00840336	A	0.405941	0	1	72.1298	2.17e-16	1450	2.47e-07	0.663611	8.82686	0.0751809	4.07e-16	0.858851	4.95084	0.173476	1.13e-05	0.589517	6.90065	0.0854291	1.14e-10	0.17773	0.990412	0.179451	0.323113
rs6018693:46426779:C:T	20	46426779	-	cg01005371	46429471	2692	-	-	C	T	0.279661	0.00840336	T	0.44898	0.029703	1	72.1303	2.17e-16	1656	2.82e-07	-0.665123	-8.82307	0.0753846	4.17e-16	-0.595046	-4.32312	0.137643	8.67e-05	-0.650677	-7.31033	0.0890079	1.2e-11	-0.0222674	-0.131852	0.168882	0.895228
rs10925687:238723793:G:T	1	238723793	-	cg13285289	238721695	2098	-	-	G	T	0.365546	0	T	0.30102	0.029703	1	72.137	2.17e-16	2039	3.47e-07	0.546538	8.59965	0.0635535	1.78e-15	0.573511	4.26041	0.134614	0.00010582	0.546727	7.34751	0.0744098	9.76e-12	0.050835	0.328356	0.154817	0.742969
rs3760929:40360845:C:T	19	40360845	FCGBP	cg11994115	40360856	11	FCGBP	Body	C	T	0.149533	0.10084	T	0.0913978	0.0792079	0	72.1234	2.18e-16	1236	2.12e-07	-1.06149	-8.09085	0.131197	4.55e-14	-0.676472	-2.41113	0.280563	0.0201457	-1.204	-8.14309	0.147856	1.03e-13	0.421402	1.42206	0.296333	0.156494
rs2674003:235091109:T:C	1	235091109	BC016972	cg20155035	235091106	3	-	-	T	C	0.40625	0.0588235	C	0.484848	0.019802	1	72.1285	2.18e-16	1321	2.26e-07	0.664214	8.0262	0.0827558	6.81e-14	0.809303	5.71905	0.14151	8.72e-07	0.62499	6.27861	0.0995428	3.08e-09	0.245862	1.26892	0.193757	0.205874
rs2344084:85899038:G:C	15	85899038	-	cg05792169	85874227	24811	-	-	C	G	0.235043	0.0168067	G	0.305	0.00990099	1	72.1252	2.18e-16	1431	2.45e-07	0.713178	8.42051	0.0846954	5.63e-15	0.713528	3.54161	0.20147	0.000954592	0.729211	7.71895	0.0944702	1.19e-12	-0.0367623	-0.179855	0.2044	0.85744
rs2242419	5	173959332	-	cg14864508	173959644	312	-	-	A	G	0.210084	0	G	0.123762	0	1	72.1282	2.18e-16	1833	3.13e-07	0.823498	8.6559	0.0951372	1.24e-15	0.654502	3.27114	0.200084	0.00208668	0.87379	7.83759	0.111487	6.05e-13	-0.254037	-1.19531	0.212528	0.233314
rs7789152	7	116631287	ST7	cg08899199	116594421	36866	ST7|ST7OT4|ST7OT1	Body|TSS200	A	G	0.00420168	0	G	0.108911	0	0	72.1173	2.19e-16	734	1.26e-07	-1.54501	-8.05873	0.191718	5.56e-14	-2.09469	-4.88055	0.429192	1.43e-05	-1.46622	-6.94964	0.210977	8.77e-11	-0.0514264	-0.113045	0.45492	0.910103
rs10716389:67418342:CA:C	11	67418343	ACY3	cg23130075	67418365	22	ACY3	TSS1500	C	CA	0.0630252	0	CA	0.196809	0.0693069	1	72.1181	2.19e-16	558	9.58e-08	-1.12268	-8.86673	0.126617	3.13e-16	-0.949471	-3.51636	0.270015	0.00102809	-1.14465	-7.73003	0.148079	1.12e-12	0.192586	0.67835	0.283904	0.498297
rs1422133:95010783:A:T	5	95010783	SPATA9	cg26502485	95018729	7946	SPATA9	TSS200	A	T	0.440171	0.0168067	T	0.328283	0.019802	1	72.1185	2.19e-16	863	1.48e-07	0.462302	8.79816	0.0525453	4.91e-16	0.550143	4.44232	0.123841	5.93e-05	0.432093	7.2377	0.0597003	1.8e-11	0.0615846	0.487884	0.126228	0.626141
rs7555405:31183486:C:T	1	31183486	MATN1	cg14633844	31188062	4576	MATN1	Body	C	T	0.355932	0.00840336	T	0.247525	0	1	72.1115	2.19e-16	1568	2.7e-07	-0.788583	-8.46621	0.0931448	4.2e-15	-0.654547	-2.99592	0.218479	0.00448226	-0.838167	-7.94582	0.105485	3.24e-13	0.303664	1.34686	0.225461	0.179478
rs9419702	10	133531153	-	cg15003570	133529939	1214	-	-	T	C	0.201681	0	C	0.455	0.00990099	1	72.1149	2.19e-16	1818	3.12e-07	-0.780198	-8.4315	0.0925337	5.25e-15	-0.86285	-4.74618	0.181799	2.22e-05	-0.771145	-7.04192	0.109508	5.3e-11	0.0417274	0.214433	0.194594	0.830417
rs118144328:17711253:G:A	8	17711253	-	cg26640119	17715843	4590	-	-	G	A	0.110169	0.00840336	A	0.212121	0.019802	1	72.1188	2.19e-16	2197	3.77e-07	0.912732	8.66295	0.10536	1.18e-15	0.851279	4.64196	0.183388	3.11e-05	0.931237	7.11133	0.130951	3.62e-11	-0.117441	-0.517371	0.226996	0.605442
rs1121800:31535074:A:T	6	31535074	-	cg17709873	31540456	5382	LTA	5'UTR	T	A	0.386555	0	A	0.277228	0	1	72.1167	2.19e-16	4139	3.83e-07	0.778588	8.7683	0.0887958	5.96e-16	0.714862	4.08656	0.17493	0.000182666	0.78667	7.44424	0.105675	5.67e-12	-0.106673	-0.540576	0.197332	0.589373
rs17477369:115576411:T:A	1	115576411	TSHB	cg11482926	115260643	315768	CSDE1|NRAS	3'UTR|TSS1500	T	A	0.0882353	0	A	0.0148515	0	0	72.0978	2.21e-16	1068	1.85e-07	1.54301	8.61987	0.179007	1.56e-15	1.79962	3.37864	0.532648	0.00153445	1.50157	7.7899	0.192758	7.96e-13	-0.197505	-0.409471	0.482343	0.682612
rs62286031:184227006:C:T	3	184227006	-	cg06837251	184220954	6052	-	-	C	T	0.184874	0	T	0.20297	0	1	72.0968	2.21e-16	1288	2.23e-07	-0.881241	-8.56544	0.102883	2.22e-15	-0.9361	-3.89351	0.240426	0.00033167	-0.8659	-7.54569	0.114754	3.2e-12	0.018551	0.0732436	0.253278	0.941682
rs8110325	19	16176940	TPM4	cg19534021	16178091	1151	TPM4	TSS1500	A	G	0.345455	0.0756303	G	0.233696	0.0891089	1	72.0923	2.21e-16	1499	2.61e-07	0.722071	8.50398	0.0849097	3.3e-15	0.693341	3.46603	0.200039	0.00119112	0.737939	7.75106	0.0952049	9.94e-13	-0.00817298	-0.0401785	0.203417	0.967989
rs30937:55322485:G:A	16	55322485	-	cg04834436	55362754	40269	IRX6	Body	G	A	0.415966	0	A	0.313131	0.019802	1	72.0977	2.21e-16	1615	2.8e-07	-0.738444	-8.45409	0.0873475	4.54e-15	-0.726954	-3.49006	0.208293	0.00111042	-0.765793	-7.74062	0.0989317	1.06e-12	0.0238966	0.118791	0.201165	0.905554
rs12418731:69828986:G:A	11	69828986	-	cg10528387	69827521	1465	-	-	G	A	0.145299	0.0168067	A	0.0691489	0.0693069	1	72.0845	2.22e-16	1281	2.24e-07	0.928848	8.77472	0.105855	5.72e-16	0.843393	3.91398	0.215482	0.000311498	0.932482	7.53427	0.123765	3.41e-12	0.0826487	0.329102	0.251134	0.742407
rs1508763:174893557:T:C	5	174893557	-	cg11459976	174887423	6134	-	-	T	C	0.429204	0.0504202	C	0.468085	0.0693069	1	72.0882	2.22e-16	1349	2.35e-07	0.597734	8.91621	0.067039	2.27e-16	0.600163	4.51785	0.132843	4.65e-05	0.589125	7.18869	0.0819516	2.36e-11	0.185565	1.19134	0.155762	0.234866
rs1992155	3	53926017	SELK	cg06801544	53926035	18	SELK	TSS200	C	T	0.584034	0	T	0.381188	0	1	72.0883	2.22e-16	1416	2.47e-07	0.788502	8.40632	0.0937988	6.17e-15	0.779824	3.67313	0.212305	0.000646183	0.805159	7.65483	0.105183	1.72e-12	-0.0194387	-0.0945222	0.205652	0.924784
rs1031769:18064015:A:G	2	18064015	KCNS3	cg10265016	18061319	2696	KCNS3	5'UTR	A	G	0.512931	0.0252101	G	0.204082	0.029703	1	72.0881	2.22e-16	1481	2.58e-07	-0.765885	-8.8456	0.0865837	3.6e-16	-0.429687	-2.3909	0.179718	0.0211511	-0.819247	-8.14688	0.10056	1.01e-13	0.153211	0.900791	0.170085	0.368731
12:104308937:C:T	12	-	-	cg24443085	104287085	-	TTC41P	Body	C	T	0.101695	0.00840336	T	0.108911	0	1	72.0872	2.22e-16	1509	2.63e-07	-1.06837	-8.09393	0.131996	4.46e-14	-1.21462	-5.42075	0.224068	2.38e-06	-1.00601	-6.53473	0.153949	8.1e-10	-0.119647	-0.377045	0.317327	0.706521
rs72838292:29801654:A:G	6	29801654	HLA-G|HLA-H	cg13056744	29894940	93286	-	-	A	G	0.0714286	0	G	0.131313	0.019802	1	72.0849	2.22e-16	3715	3.89e-07	-1.25418	-9.10857	0.137692	6.37e-17	-1.11148	-4.40036	0.252588	6.78e-05	-1.2186	-7.26097	0.167829	1.58e-11	-0.185346	-0.583248	0.317782	0.560352
rs55639323:2205565:G:A	7	2205565	MAD1L1	cg01719223	2205727	162	MAD1L1	Body	G	A	0.0252101	0	A	0.153465	0	0	72.0762	2.23e-16	1291	2.26e-07	1.2259	8.33867	0.147014	9.49e-15	1.72995	4.59738	0.376289	3.6e-05	1.11777	7.13725	0.156611	3.14e-11	0.211629	0.618032	0.342423	0.537224
rs58248621:50649583:T:C	19	50649583	-	cg22835435	51111185	461602	-	-	T	C	0.0252101	0	C	0.185	0.00990099	0	72.0751	2.23e-16	1340	2.35e-07	-1.12867	-8.33524	0.135409	9.7e-15	-1.25128	-6.01304	0.208094	3.23e-07	-1.00314	-5.99319	0.167381	1.32e-08	-0.315871	-1.13023	0.279475	0.259668
rs164235:80329628:T:C	10	80329628	-	cg11601093	80339031	9403	-	-	T	C	0.092437	0	C	0.173469	0.029703	1	72.0751	2.23e-16	1529	2.68e-07	1.02949	8.42853	0.122143	5.35e-15	1.05243	4.34475	0.242229	8.1e-05	1.04722	7.29371	0.143579	1.32e-11	-0.0320761	-0.117305	0.273443	0.906731
rs33927088:187101285:A:AT	4	187101286	-	cg23232844	187111853	10567	CYP4V2	TSS1500	AT	A	0.0769231	0.0168067	A	0.0510204	0.029703	1	72.083	2.23e-16	2064	3.6e-07	1.48873	8.75708	0.170003	6.41e-16	1.47424	2.84055	0.518996	0.00679646	1.45457	8.00089	0.181801	2.36e-13	-0.0888218	-0.179099	0.495938	0.858033
rs10838647:5816199:T:C	11	5816199	TRIM22|TRIM5	cg17550100	5800246	15953	OR52N5	TSS1500	T	C	0.220339	0.00840336	C	0.20202	0.019802	1	72.0812	2.23e-16	2293	3.9e-07	0.954376	8.79909	0.108463	4.88e-16	0.781902	3.48279	0.224504	0.00113427	0.970719	7.74283	0.12537	1.04e-12	-0.0697289	-0.285263	0.244437	0.775724
rs12524058:112072330:C:G	6	112072330	FYN	cg02026773	112045672	26658	FYN	5'UTR	C	G	0.0420168	0	G	0.245	0.00990099	0	72.073	2.24e-16	1017	1.79e-07	-1.02442	-8.53391	0.120041	2.72e-15	-1.13945	-4.36066	0.261303	7.7e-05	-1.04357	-7.28407	0.143267	1.39e-11	-0.0254248	-0.0999572	0.254357	0.920474
rs1487803:176110196:A:G	5	176110196	-	cg03413322	176129746	19550	-	-	A	G	0.219298	0.0420168	G	0.568182	0.128713	0	72.0722	2.24e-16	1042	1.83e-07	0.692903	8.5788	0.0807692	2.04e-15	0.787307	4.9288	0.159736	1.22e-05	0.644515	6.91225	0.0932424	1.07e-10	0.231291	1.26803	0.182401	0.20619
rs4900447	14	100402815	EML1	cg03555502	100413186	10371	-	-	G	A	0.331776	0.10084	A	0.0918367	0.029703	0	72.066	2.24e-16	1081	1.9e-07	-0.894258	-8.89971	0.100482	2.53e-16	-0.817613	-4.08536	0.200132	0.000183348	-0.926281	-7.44149	0.124475	5.76e-12	0.126752	0.633481	0.200089	0.527109
rs12091040:160855708:T:A	1	160855708	ITLN1	cg08356693	160855200	508	ITLN1	TSS1500	T	A	0.0168067	0	A	0.168317	0	0	72.0727	2.24e-16	1197	2.1e-07	-1.2051	-8.95657	0.13455	1.74e-16	-1.10361	-3.59271	0.307179	0.000820902	-1.21607	-7.69189	0.158097	1.39e-12	0.132666	0.454928	0.29162	0.649631
rs111513914:226768692:T:C	1	226768692	C1orf95	cg08486371	226768661	31	C1orf95	Body	T	C	0	0	C	0.116162	0.019802	0	72.0673	2.24e-16	1193	2.1e-07	-1.33474	-8.62632	0.154729	1.5e-15	-1.33761	-4.57908	0.292113	3.82e-05	-1.36784	-7.14838	0.19135	2.95e-11	-0.114249	-0.36678	0.311491	0.714152
12:132702623:T:G	12	-	-	cg03764818	132827318	-	GALNT9	Body	T	G	0.235043	0.0168067	G	0.31	0.00990099	1	72.0726	2.24e-16	833	1.46e-07	-0.783493	-8.60886	0.09101	1.68e-15	-0.842504	-4.58443	0.183775	3.75e-05	-0.769972	-7.14532	0.107759	3e-11	0.152432	0.766788	0.198793	0.444069
rs353025:74803993:A:T	4	74803993	-	cg22725685	74810310	6317	-	-	T	A	0.137931	0.0252101	A	0.12766	0.0693069	1	72.0736	2.24e-16	927	1.63e-07	1.01127	7.76363	0.130257	3.47e-13	1.27648	5.48046	0.232916	1.95e-06	1.0023	6.48369	0.154588	1.06e-09	0.0449307	0.150873	0.297804	0.880221
rs4955583:169725089:G:A	3	169725089	-	cg17747518	169725031	58	-	-	G	A	0.360169	0.00840336	A	0.377551	0.029703	1	72.0654	2.24e-16	1064	1.87e-07	-0.629056	-7.81639	0.0804791	2.51e-13	-0.462104	-2.69822	0.171263	0.00984863	-0.736733	-8.04891	0.091532	1.78e-13	0.364818	2.07695	0.175651	0.0390226
rs2014018	7	96899777	-	cg01108633	96899839	62	-	-	A	C	0.155462	0	C	0.20202	0.019802	1	72.074	2.24e-16	1224	2.15e-07	0.927545	8.48458	0.109321	3.73e-15	1.01068	4.43649	0.227811	6.04e-05	0.923338	7.2382	0.127565	1.79e-11	-0.122922	-0.47801	0.257154	0.63314
rs557626	7	49819713	VWC2	cg15139653	49810761	8952	-	-	G	A	0.15812	0.0168067	A	0.0841584	0	1	72.0657	2.24e-16	1252	2.21e-07	1.15482	8.95303	0.128986	1.78e-16	0.964039	3.83997	0.251054	0.000390566	1.20663	7.57102	0.159375	2.77e-12	-0.236431	-0.871889	0.271171	0.384264
rs2824488:19156120:A:G	21	19156120	C21orf91-OT1	cg15982906	19191320	35200	C21orf91	5'UTR	A	G	0.230769	0.0168067	G	0.273196	0.039604	1	72.0717	2.24e-16	1478	2.6e-07	-0.891014	-9.49416	0.0938487	4.85e-18	-0.743543	-3.3816	0.219879	0.00152144	-0.85244	-7.78694	0.10947	8.1e-13	-0.306884	-1.35658	0.226219	0.176371
rs6932005	6	1178561	-	cg02510335	1186717	8156	-	-	T	C	0.320175	0.0420168	C	0.260417	0.049505	1	72.0693	2.24e-16	2055	3.61e-07	0.605556	6.83934	0.0885401	8.37e-11	1.02104	7.20303	0.141752	5.77e-09	0.488551	4.49284	0.10874	1.34e-05	0.480595	2.48519	0.193384	0.0137291
rs17313606:35954228:G:C	5	35954228	UGT3A1	cg17210837	35954233	5	UGT3A1	3'UTR	G	C	0.0854701	0.0168067	C	0.0247525	0	0	72.0713	2.24e-16	1317	2.31e-07	-1.46989	-8.47883	0.17336	3.88e-15	-1.23721	-2.80934	0.440392	0.00737895	-1.5311	-8.01118	0.191121	2.22e-13	0.0876021	0.198888	0.440459	0.842543
rs3924494:101041210:A:T	14	101041210	-	cg05174338	101039724	1486	-	-	A	T	0	0	T	0.173469	0.029703	0	72.0569	2.25e-16	974	1.72e-07	-1.27473	-8.53792	0.149302	2.65e-15	-1.45748	-4.2837	0.340239	9.83e-05	-1.25018	-7.3285	0.170591	1.09e-11	0.0606878	0.17792	0.341095	0.858957
rs61244468:72772721:T:TGGGTC	17	72772740	NAT9|TMEM104	cg05891497	72772741	1	NAT9|TMEM104	TSS1500|5'UTR	T	TGGGTC	0	0	TGGGTC	0.146465	0.019802	0	72.0628	2.25e-16	1175	2.07e-07	-1.56992	-8.55884	0.183427	2.32e-15	-1.19644	-4.00906	0.298434	0.000232384	-1.78206	-7.48266	0.238159	4.57e-12	0.425329	1.21682	0.349542	0.225039
rs11830847	12	87044563	MGAT4C	cg19594470	86994755	49808	MGAT4C	5'UTR	T	C	0.0504202	0	C	0.277228	0	1	72.0619	2.25e-16	1054	1.86e-07	0.966528	8.42688	0.114696	5.41e-15	0.986768	4.91331	0.200836	1.28e-05	0.981768	6.92252	0.141822	1.02e-10	0.0024654	0.0111226	0.221657	0.991136
12:103687546:G:A	12	-	-	cg22274539	103696209	-	C12orf42	Body	G	A	0.159664	0	A	0.0707071	0.019802	1	72.0586	2.25e-16	1165	2.06e-07	0.929286	8.64314	0.107517	1.34e-15	1.02013	4.56631	0.223404	3.98e-05	0.896855	7.15594	0.12533	2.83e-11	0.106739	0.425749	0.250708	0.670726
rs4675212:202513883:T:C	2	202513883	MPP4	cg00656820	202506468	7415	ALS2CR4	Body	T	C	0.521008	0	C	0.44	0.00990099	1	72.0639	2.25e-16	1191	2.1e-07	-0.624321	-8.22361	0.0759182	1.97e-14	-0.868058	-6.02276	0.14413	3.12e-07	-0.539897	-5.9825	0.090246	1.39e-08	-0.312036	-1.78325	0.174981	0.0759891
rs143168901:28912501:TCTTTCTCTG:T	6	28912502	TRNA_Met|TRNA_Leu	cg00259404	28885568	26934	TRIM27	Body	TCTTTCTCTG	T	0.319328	0	T	0.594059	0	1	72.0586	2.25e-16	1345	2.38e-07	0.794033	9.06924	0.0875524	8.27e-17	0.839166	4.29115	0.195557	9.6e-05	0.741045	7.32425	0.101177	1.11e-11	0.0920448	0.478614	0.192315	0.632711
rs17477177:106411858:T:C	7	106411858	AF086203	cg21484628	106413465	1607	-	-	T	C	0.205882	0	C	0.0841584	0	1	72.0597	2.25e-16	1556	2.75e-07	0.963427	8.3812	0.114951	7.24e-15	1.00115	3.93482	0.254434	0.000292191	0.965748	7.52176	0.128394	3.66e-12	0.182976	0.634073	0.288572	0.526723
rs1638764:157501344:T:C	7	157501344	PTPRN2	cg26059287	157468443	32901	PTPRN2	Body	C	T	0.237069	0.0252101	T	0.0606061	0.019802	1	72.0607	2.25e-16	1633	2.88e-07	-0.497807	-8.5299	0.0583602	2.79e-15	-0.651366	-4.94947	0.131603	1.14e-05	-0.458266	-6.89663	0.0664479	1.17e-10	-0.137174	-1.06728	0.128527	0.287073
rs11777746:11204755:T:C	8	11204755	TDH|BC038546	cg21775007	11205619	864	TDH	Body	T	C	0.452991	0.0168067	C	0.458333	0.049505	1	72.0649	2.25e-16	1878	3.31e-07	-0.727042	-8.32209	0.0873629	1.05e-14	-0.723244	-3.68146	0.196456	0.000630274	-0.750552	-7.64929	0.0981205	1.78e-12	0.175308	0.8334	0.210353	0.405566
rs10448065:43048266:T:C	8	43048266	HGSNAT	cg07107116	43097631	49365	-	-	C	T	0.0504202	0	T	0.19	0.00990099	1	72.0522	2.26e-16	716	1.27e-07	1.07127	8.1683	0.13115	2.79e-14	0.47704	1.50383	0.317215	0.139769	1.20822	8.35408	0.144627	2.99e-14	-0.36232	-1.18788	0.305015	0.236224
rs723877	9	35407431	UNC13B|ATP8B5P	cg01719495	35385155	22276	UNC13B	Body	T	C	0.289916	0	C	0.505	0.00990099	1	72.0485	2.26e-16	857	1.52e-07	-0.743931	-8.8122	0.0844205	4.48e-16	-0.722154	-3.94582	0.183018	0.00028247	-0.737477	-7.51525	0.0981307	3.8e-12	-0.068307	-0.363501	0.187914	0.716596
rs112254293:35121501:G:A	6	35121501	-	cg22407458	35109121	12380	TCP11	5'UTR|1stExon	G	A	0.105042	0	A	0.398936	0.0693069	1	72.0479	2.26e-16	883	1.57e-07	0.697461	7.32304	0.095242	4.97e-12	0.249865	1.09034	0.229161	0.281497	0.851652	8.41778	0.101173	2.05e-14	-0.443297	-2.44292	0.181462	0.0153952
rs10892819	11	122074044	MIR100HG	cg10262710	122074011	33	LOC399959	TSS1500	T	G	0.310924	0	G	0.212871	0	1	72.056	2.26e-16	1175	2.08e-07	-0.547721	-8.61698	0.063563	1.59e-15	-0.527939	-4.00939	0.131676	0.000232149	-0.5562	-7.48204	0.074338	4.59e-12	0.00672187	0.045279	0.148454	0.963928
rs1736905:29707661:A:G	6	29707661	HLA-F-AS1|HLA-F	cg09990446	29716108	8447	LOC285830	Body	A	G	0.369748	0	G	0.5	0	1	72.0481	2.26e-16	3624	3.96e-07	0.523232	8.64335	0.0605358	1.34e-15	0.530805	3.78622	0.140194	0.000459797	0.524554	7.59688	0.0690486	2.39e-12	-0.0470782	-0.331739	0.141913	0.740417
rs6660386:11975731:A:G	1	11975731	-	cg06223676	11970166	5565	-	-	A	G	0.142857	0	G	0.0909091	0.019802	1	72.0434	2.27e-16	1166	2.08e-07	1.03452	8.50199	0.12168	3.34e-15	0.882979	4.14468	0.213039	0.000152324	1.06674	7.40709	0.144015	6.99e-12	0.0174652	0.0651635	0.268021	0.948106
rs12741252:211822542:G:C	1	211822542	-	cg20729976	211821638	904	LOC105748977	Body	C	G	0.40991	0.0672269	G	0.43299	0.039604	1	72.0422	2.27e-16	1228	2.19e-07	-0.634207	-8.61239	0.0736389	1.64e-15	-0.756306	-4.73461	0.15974	2.3e-05	-0.59714	-7.04455	0.0847662	5.22e-11	0.0294143	0.161819	0.181773	0.871604
rs12344169:114937689:T:C	9	114937689	MIR3134|SUSD1	cg14195117	114936583	1106	SUSD1	Body	T	C	0.334746	0.00840336	C	0.233696	0.0891089	1	72.0431	2.27e-16	1395	2.49e-07	-0.440275	-8.72949	0.0504354	7.67e-16	-0.534228	-3.55738	0.150174	0.000911241	-0.409723	-7.70637	0.0531668	1.28e-12	-0.156402	-1.15842	0.135014	0.24801
rs73016293:122584090:T:C	11	122584090	UBASH3B	cg20073808	122582935	1155	UBASH3B	Body	T	C	0.134454	0	C	0.22	0.00990099	1	72.0433	2.27e-16	1411	2.51e-07	0.478869	8.52035	0.056203	2.97e-15	0.567076	4.10531	0.138132	0.000172285	0.479125	7.42898	0.064494	6.18e-12	0.0104061	0.0794694	0.130945	0.936735
rs138657681:191615777:A:G	3	191615777	-	cg18651143	191581571	34206	-	-	A	G	0.127273	0.0756303	G	0.0677083	0.049505	1	72.0427	2.27e-16	1747	3.11e-07	1.21253	7.65161	0.158468	6.88e-13	1.57926	6.24955	0.2527	1.45e-07	1.11533	5.74333	0.194196	4.55e-08	0.298068	0.848937	0.351107	0.396883
rs34226635:54812453:A:G	14	54812453	-	cg23511824	54816172	3719	-	-	A	G	0.472973	0.0672269	G	0.176768	0.019802	1	72.0324	2.28e-16	1111	1.99e-07	-0.709756	-8.61078	0.0824265	1.66e-15	-0.613728	-3.31642	0.185058	0.00183429	-0.742022	-7.81241	0.0949799	7e-13	0.155617	0.902009	0.172523	0.368085
rs35570746:5212839:C:CA	7	5212840	-	cg20346616	5205257	7583	-	-	C	CA	0.279279	0.0672269	CA	0.13587	0.0891089	1	72.0388	2.28e-16	1120	2e-07	-0.804985	-8.86876	0.0907664	3.09e-16	-0.839446	-4.64748	0.180624	3.06e-05	-0.767748	-7.10209	0.108102	3.81e-11	-0.111195	-0.572365	0.194273	0.567687
rs35191480:135713638:G:GA	9	135713639	AK8	cg12988132	135701304	12335	AK8	Body	G	GA	0.521008	0	GA	0.178218	0	1	72.0344	2.28e-16	1498	2.68e-07	-0.828336	-8.44774	0.0980542	4.73e-15	-1.04128	-5.47112	0.190323	2.01e-06	-0.742921	-6.48854	0.114497	1.03e-09	-0.284107	-1.44581	0.196503	0.14972
rs10987651:130200369:G:A	9	130200369	ZNF79	cg17079172	130265152	64783	LRSAM1	Body	G	A	0.12605	0	A	0.0353535	0.019802	0	72.0313	2.28e-16	793	1.42e-07	-1.31751	-8.72082	0.151076	8.12e-16	-1.49778	-4.8168	0.310949	1.76e-05	-1.2041	-6.98783	0.172314	7.12e-11	-0.381699	-1.09886	0.347358	0.273086
rs7650103	3	53260325	TKT	cg14818451	53269296	8971	TKT	Body	G	A	0.390756	0	A	0.628713	0	1	72.0297	2.29e-16	1116	2e-07	0.696284	8.36697	0.0832181	7.93e-15	0.763915	4.04118	0.189033	0.00021036	0.701281	7.46315	0.0939658	5.1e-12	-0.166616	-0.840178	0.19831	0.401764
rs12636205:107043012:A:G	3	107043012	LINC00883	cg26084614	107043047	35	LINC00883	Body	A	G	0.322034	0.00840336	G	0.43	0.00990099	1	72.0219	2.29e-16	1192	2.15e-07	0.659621	8.55272	0.0771241	2.41e-15	0.812184	5.10046	0.159237	6.91e-06	0.601996	6.78286	0.0887525	2.16e-10	0.178487	0.971524	0.183719	0.332405
rs2300981:101453837:G:A	10	101453837	ENTPD7	cg00134887	101379015	74822	SLC25A28	Body	G	A	0.457983	0	A	0.366337	0	1	72.0287	2.29e-16	1204	2.16e-07	0.444503	9.12039	0.0487373	5.89e-17	0.49971	4.43101	0.112776	6.15e-05	0.40452	7.23843	0.055885	1.79e-11	0.209088	1.7704	0.118102	0.078112
rs4704468	5	77247469	-	cg10795607	77250719	3250	-	-	A	G	0.210084	0	G	0.158416	0	1	72.0237	2.29e-16	1258	2.26e-07	-0.885686	-8.8384	0.100209	3.77e-16	-0.910141	-4.34377	0.209528	8.12e-05	-0.867094	-7.29077	0.11893	1.34e-11	-0.132702	-0.562689	0.235835	0.574247
rs35653334:31480423:T:C	13	31480423	MEDAG|TEX26-AS1	cg01411823	31480225	198	C13orf33	TSS200	T	C	0.128205	0.0168067	C	0.065	0.00990099	1	72.0216	2.29e-16	1364	2.46e-07	1.08358	8.23277	0.131617	1.86e-14	1.48671	4.26101	0.348911	0.000105618	1.02762	7.3393	0.140016	1.02e-11	-0.0341035	-0.0941655	0.362165	0.925067
rs4444196	13	99571971	DOCK9	cg18726757	99625754	53783	DOCK9	Body	A	G	0.352941	0	G	0.420792	0	1	72.0276	2.29e-16	1391	2.5e-07	0.542353	8.38147	0.0647085	7.23e-15	0.524584	3.60929	0.145343	0.000781535	0.557295	7.68119	0.0725532	1.48e-12	-0.134346	-0.864101	0.155475	0.388518
rs77865159:5202882:G:GAATTCC	17	5202888	RABEP1	cg00743512	5202805	83	RABEP1	Body	G	GAATTCC	0.365217	0.0336134	GAATTCC	0.417526	0.039604	1	72.0279	2.29e-16	1535	2.76e-07	-0.636483	-8.16819	0.0779222	2.8e-14	-0.801626	-5.65279	0.141811	1.09e-06	-0.583969	-6.33039	0.0922485	2.36e-09	-0.152781	-0.822042	0.185855	0.411985
rs2303240:84230096:A:G	16	84230096	ADAD2|AK123582	cg16442115	84228422	1674	ADAD2	Body	G	A	0.630435	0.0336134	A	0.36	0.00990099	1	72.0221	2.29e-16	3026	4.01e-07	-0.741982	-8.46776	0.0876244	4.16e-15	-0.619688	-2.5196	0.245947	0.0154544	-0.765374	-8.10393	0.0944447	1.29e-13	0.319235	1.59576	0.200052	0.112046
rs1118001	10	101380304	SLC25A28	cg15007325	101380334	30	SLC25A28	TSS200	C	T	0.113445	0	T	0.232673	0	1	72.0152	2.3e-16	1206	2.18e-07	0.910672	8.5836	0.106094	1.97e-15	0.915436	4.69644	0.194921	2.61e-05	0.896036	7.06814	0.126771	4.59e-11	0.301411	1.29621	0.232532	0.196326
rs12462945:50475174:A:C	19	50475174	SIGLEC16	cg11918822	50479865	4691	VRK3	3'UTR	A	C	0.215517	0.0252101	C	0.19	0.00990099	1	72.0138	2.3e-16	1305	2.36e-07	-0.818343	-8.23042	0.0994291	1.89e-14	-0.935242	-3.87253	0.241506	0.000353641	-0.835531	-7.55098	0.110652	3.11e-12	0.0613982	0.24478	0.25083	0.806865
rs11462466:89892736:A:AT	14	89892737	FOXN3	cg03730529	89892521	216	FOXN3	5'UTR	AT	A	0.32906	0.0168067	A	0.415	0.00990099	1	72.0186	2.3e-16	1339	2.42e-07	-0.623929	-8.59331	0.0726063	1.85e-15	-0.446087	-2.76772	0.161175	0.00822751	-0.675238	-8.02236	0.0841695	2.08e-13	0.175776	1.00716	0.174525	0.315015
rs6453022	5	73076511	ARHGEF28	cg09563787	73076657	146	ARHGEF28	Body	A	C	0.432773	0	C	0.316832	0	1	72.0202	2.3e-16	1456	2.62e-07	0.648033	8.40038	0.0771432	6.4e-15	0.901498	5.73592	0.157167	8.24e-07	0.575517	6.25455	0.0920157	3.49e-09	0.467999	2.57255	0.18192	0.0107848
rs1209919:40155620:T:A	21	40155620	-	cg05083202	40146149	9471	NCRNA00114	TSS1500	A	T	0.233051	0.00840336	T	0.58	0.00990099	1	72.0173	2.3e-16	1699	3.07e-07	-0.636487	-8.29831	0.0767008	1.23e-14	-0.83959	-4.9306	0.170282	1.21e-05	-0.591564	-6.90699	0.0856471	1.11e-10	-0.086854	-0.526206	0.165057	0.599301
rs6790405:184788461:C:T	3	184788461	-	cg03780653	184788336	125	-	-	C	T	0.24359	0.0168067	T	0.37931	0.138614	0	72.0091	2.31e-16	1045	1.89e-07	-0.853982	-8.55483	0.0998246	2.38e-15	-0.824392	-3.89017	0.211917	0.000335078	-0.869478	-7.5416	0.115291	3.28e-12	0.151733	0.690804	0.219647	0.490452
rs111961940:102710318:G:A	11	102710318	MMP3	cg08975844	102710317	1	MMP3	Body	G	A	0.0762712	0.00840336	A	0.0247525	0	0	72.0099	2.31e-16	1642	2.97e-07	1.46232	7.68868	0.190191	5.49e-13	2.00801	6.02886	0.333066	3.06e-07	1.33307	5.97183	0.223226	1.47e-08	0.304069	0.69037	0.440443	0.490724
rs72985065:139112646:A:G	6	139112646	CCDC28A	cg12831116	139094969	17677	CCDC28A|LOC100507462	1stExon|TSS200	A	G	0.0420168	0	G	0.151515	0.019802	0	72.0092	2.31e-16	1368	2.48e-07	-1.22823	-8.64471	0.142078	1.33e-15	-0.953407	-2.98623	0.319268	0.00460164	-1.28225	-7.94302	0.16143	3.29e-13	0.190438	0.5986	0.318138	0.550085
rs9404980:31166297:A:G	6	31166297	HCG27	cg12771717	31164947	1350	HCG27	TSS1500	A	G	0.320755	0.109244	G	0.195652	0.0891089	0	72.002	2.32e-16	4861	4.05e-07	-0.820641	-8.45969	0.097006	4.38e-15	-1.03808	-4.89585	0.212033	1.36e-05	-0.771469	-6.93056	0.111314	9.73e-11	-0.18337	-0.793686	0.231036	0.428274
rs113773442:1631555:C:G	11	1631555	MOB2|KRTAP5-3	cg26244531	1603012	28543	HCCA2|LOC338651	Body	C	G	0.130252	0	G	0.0515464	0.039604	1	72.0024	2.32e-16	1431	2.6e-07	1.30207	8.75823	0.148668	6.37e-16	1.29504	4.16654	0.310819	0.000142232	1.28002	7.39204	0.173162	7.61e-12	0.205069	0.613492	0.334265	0.540215
rs10628375:12318755:T:TTTTGTTTG	18	-	-	cg24929136	12318427	-	TUBB6	5'UTR|Body	TTTTGTTTG	T	0.143478	0.0336134	T	0.444444	0.019802	1	71.9899	2.33e-16	1305	2.39e-07	0.785453	8.89658	0.0882872	2.58e-16	0.83521	4.62813	0.180464	3.26e-05	0.740978	7.11128	0.104198	3.62e-11	0.282634	1.57783	0.179128	0.11611
rs11351128:57343294:GT:G	4	57343295	SRP72	cg16911115	57332355	10940	SRP72	TSS1500	GT	G	0.298319	0	G	0.464286	0.029703	1	71.9921	2.33e-16	1436	2.62e-07	-0.758774	-8.78137	0.0864072	5.47e-16	-0.799454	-4.74773	0.168386	2.21e-05	-0.697318	-7.03215	0.0991615	5.59e-11	-0.0377676	-0.184599	0.204592	0.853722
rs17032325:8298548:G:A	1	8298548	-	cg04508870	8298617	69	-	-	G	A	0.0211864	0.00840336	A	0.0894737	0.0594059	0	71.9867	2.34e-16	1357	2.49e-07	1.4954	8.45286	0.17691	4.58e-15	1.66365	5.36184	0.310277	2.89e-06	1.46684	6.57551	0.223076	6.53e-10	0.522471	1.44948	0.360455	0.148696
rs4655453:213785004:C:T	1	213785004	-	cg14458762	213785004	0	-	-	C	T	0.092437	0	T	0.0252525	0.019802	0	71.9825	2.34e-16	1070	1.96e-07	1.43498	8.33977	0.172064	9.43e-15	1.30448	2.91123	0.448085	0.00563197	1.48536	7.96914	0.186389	2.83e-13	-0.543855	-1.23373	0.440821	0.218682
rs144533016:208429234:T:TA	2	208429242	CREB1	cg19956940	208394514	34728	CREB1	TSS200	T	TA	0.149573	0.0168067	TA	0.165	0.00990099	1	71.9807	2.34e-16	1116	2.05e-07	-0.873224	-8.12284	0.107502	3.72e-14	-0.774051	-2.76393	0.280055	0.00830917	-0.920587	-8.02131	0.114768	2.09e-13	0.33989	1.23275	0.275718	0.219049
rs56055084:11492145:A:C	6	11492145	BC038755	cg04705553	11492131	14	-	-	C	A	0.305085	0.00840336	A	0.413265	0.029703	1	71.983	2.34e-16	1715	3.15e-07	0.732449	8.4617	0.0865605	4.33e-15	0.825689	4.17253	0.197887	0.000139585	0.722	7.38736	0.0977346	7.81e-12	0.0648483	0.311057	0.208477	0.756065
rs691858:19017525:G:C	8	19017525	-	cg01630717	19028782	11257	-	-	C	G	0.447368	0.0420168	G	0.579787	0.0693069	1	71.983	2.34e-16	2182	4.01e-07	-0.671679	-8.1891	0.0820211	2.45e-14	-0.527682	-2.29159	0.230269	0.0267729	-0.724001	-8.16894	0.0886286	8.86e-14	0.257198	1.30493	0.197096	0.193344
rs1275221	19	51487067	KLK7	cg06707544	51487229	162	KLK7	TSS200	C	T	0.397196	0.10084	T	0.446809	0.0693069	0	71.9734	2.35e-16	1484	2.74e-07	-0.67242	-8.68777	0.0773984	1.01e-15	-0.708108	-3.73056	0.189813	0.000543921	-0.670025	-7.61947	0.087936	2.11e-12	-0.108075	-0.545153	0.198247	0.586226
rs73339360:25586173:T:C	20	25586173	-	cg12012494	25524447	61726	NINL	5'UTR	T	C	0.0338983	0.00840336	C	0.205	0.00990099	0	71.9767	2.35e-16	971	1.79e-07	1.12299	8.35397	0.134426	8.61e-15	0.85057	2.51541	0.338143	0.015615	1.192	8.10243	0.147116	1.31e-13	-0.553437	-1.74142	0.317809	0.0830749
rs8049641	16	70559548	SF3B3|COG4	cg01753198	70560099	551	SF3B3	5'UTR	C	A	0.546218	0	A	0.282178	0	1	71.9768	2.35e-16	668	1.23e-07	0.725264	8.45004	0.0858296	4.66e-15	0.617003	3.2019	0.192699	0.00253712	0.762906	7.85651	0.097105	5.43e-13	-0.127145	-0.696531	0.18254	0.486866
rs6673934:47870564:G:C	1	47870564	-	cg24519141	47871512	948	LINC01389	Body	G	C	0.487179	0.0168067	C	0.170213	0.0693069	1	71.9733	2.35e-16	951	1.75e-07	0.618517	8.23227	0.0751333	1.86e-14	0.871011	5.70185	0.152759	9.24e-07	0.553165	6.2819	0.0880569	3.03e-09	0.220707	1.27685	0.172853	0.203065
rs11178993	12	72329142	-	cg03570920	72332964	3822	TPH2	Body	C	T	0.0635593	0.00840336	T	0.2	0.00990099	1	71.9777	2.35e-16	1117	2.06e-07	-0.877228	-8.58869	0.102138	1.91e-15	-0.869245	-4.20957	0.206493	0.000124235	-0.884266	-7.36595	0.120048	8.8e-12	0.0668651	0.288769	0.231552	0.773043
rs1994908	3	24887998	-	cg09482658	24888102	104	-	-	G	T	0.407563	0	T	0.29703	0	1	71.9773	2.35e-16	1850	3.41e-07	0.353923	9.0202	0.0392367	1.14e-16	0.116433	1.49014	0.0781353	0.143321	0.382784	8.35205	0.0458311	3.02e-14	-0.123108	-1.28288	0.095962	0.200947
rs2499722:34083459:C:T	6	34083459	GRM4	cg21599324	34074282	9177	GRM4	Body	T	C	0.415966	0	C	0.454545	0.019802	1	71.9628	2.36e-16	1532	2.84e-07	0.702514	8.51093	0.0825426	3.15e-15	0.905548	4.62691	0.195713	3.27e-05	0.664769	7.11017	0.0934956	3.64e-11	0.200492	0.938282	0.213679	0.349177
rs193756	16	11326785	-	cg00933696	11327141	356	-	-	G	A	0.344037	0.0840336	A	0.489474	0.0594059	1	71.9637	2.36e-16	1696	3.14e-07	-0.613875	-8.52115	0.0720414	2.95e-15	-0.538922	-3.96006	0.13609	0.000270355	-0.646286	-7.50211	0.0861472	4.09e-12	0.0624281	0.376885	0.165642	0.70664
rs9607553:38986248:G:A	22	38986248	FAM227A	cg25398307	39003825	17577	FAM227A	Body	G	A	0.298319	0	A	0.435484	0.0792079	1	71.9539	2.37e-16	895	1.67e-07	0.646361	7.89086	0.0819127	1.58e-13	0.928913	6.89116	0.134798	1.65e-08	0.498234	4.94629	0.100729	1.9e-06	0.473403	2.61988	0.180697	0.00943827
rs66839862:7622321:C:T	1	7622321	CAMTA1	cg20313951	7622695	374	CAMTA1	Body	C	T	0.0318182	0.0756303	T	0.235955	0.118812	0	71.9535	2.37e-16	1551	2.89e-07	0.99292	8.7716	0.113197	5.83e-16	1.17287	3.94084	0.297619	0.000286832	0.962093	7.51154	0.128082	3.88e-12	0.349128	1.28628	0.271424	0.19976
rs652462	6	71024741	-	cg23569004	71018950	5791	-	-	G	T	0.286325	0.0168067	T	0.653061	0.029703	1	71.9472	2.38e-16	1205	2.25e-07	-0.689101	-8.52827	0.0808019	2.82e-15	-0.739397	-4.48979	0.164684	5.09e-05	-0.67306	-7.19646	0.0935266	2.26e-11	-0.183725	-1.11665	0.164532	0.265421
rs13017852:65795220:A:G	2	65795220	FLJ16124	cg22282680	65780478	14742	-	-	G	A	0.357143	0	A	0.26	0.00990099	1	71.9518	2.38e-16	1572	2.93e-07	-0.607557	-8.46995	0.0717308	4.1e-15	-0.504642	-2.68017	0.188287	0.0103153	-0.635694	-8.04789	0.0789889	1.79e-13	0.313176	1.70802	0.183357	0.0891109
rs9982271:42519389:C:T	21	42519389	LINC00323	cg20727124	42520659	1270	C21orf130	TSS1500	C	T	0.194915	0.00840336	T	0.11236	0.118812	0	71.952	2.38e-16	1557	2.9e-07	-1.0017	-8.72025	0.114871	8.15e-16	-0.582562	-1.76376	0.330296	0.0847156	-1.02766	-8.29706	0.123859	4.18e-14	0.47923	1.68897	0.283742	0.0927099
rs11915588:17425810:G:T	3	17425810	TBC1D5	cg11076143	17542971	117161	TBC1D5	Body	G	T	0.012605	0	T	0.173267	0	0	71.9396	2.39e-16	834	1.56e-07	1.23569	8.72938	0.141555	7.68e-16	1.1475	4.01196	0.286021	0.000230307	1.26535	7.47287	0.169326	4.83e-12	-0.0660499	-0.227978	0.28972	0.819885
12:50153588:CAAAA:C	12	-	-	cg02705474	50156979	-	TMBIM6	3'UTR	CAAAA	C	0.0966387	0	C	0.438776	0.029703	1	71.9416	2.39e-16	849	1.59e-07	-0.826788	-8.51566	0.0970903	3.06e-15	-0.706609	-3.59447	0.196582	0.000816631	-0.877922	-7.68254	0.114275	1.47e-12	0.0213311	0.109346	0.19508	0.913033
rs8079046	17	79484452	-	cg05248234	79495519	11067	FSCN2	1stExon|5'UTR	T	C	0.139831	0.00840336	C	0.08	0.00990099	1	71.9425	2.39e-16	1069	2e-07	-1.05828	-8.20368	0.129001	2.23e-14	-0.526944	-2.23031	0.236265	0.0308752	-1.23256	-8.18341	0.150616	8.14e-14	0.706338	2.57268	0.274553	0.0107809
rs12590989	14	99892618	SETD3	cg03882313	99988951	96333	CCDC85C	Body	C	T	0.42437	0	T	0.434343	0.019802	1	71.9432	2.39e-16	1217	2.28e-07	-0.576973	-8.64003	0.066779	1.37e-15	-0.638361	-4.70406	0.135704	2.55e-05	-0.552599	-7.05798	0.0782943	4.85e-11	-0.151203	-0.918149	0.164682	0.359594
rs11022779	11	13396810	ARNTL	cg02083237	13468473	71663	BTBD10	5'UTR	G	A	0.165254	0.00840336	A	0.065	0.00990099	1	71.9393	2.39e-16	1643	3.08e-07	1.04887	8.45364	0.124074	4.55e-15	0.821428	2.33216	0.352217	0.024332	1.10131	8.15478	0.135051	9.62e-14	-0.30442	-0.977076	0.311562	0.329656
rs9909417:18679442:G:A	17	18679442	FBXW10	cg16375131	18683624	4182	TVP23B	TSS1500	G	A	0.323276	0.0252101	A	0.223404	0.0693069	1	71.9289	2.4e-16	465	8.77e-08	0.823729	8.55885	0.096243	2.32e-15	1.08073	3.93199	0.274857	0.000294748	0.785319	7.51455	0.104507	3.82e-12	0.253759	0.930001	0.272859	0.353438
rs930021:25927564:A:G	3	25927564	-	cg21627706	25927607	43	-	-	G	A	0.165254	0.00840336	A	0.446237	0.0792079	1	71.9277	2.4e-16	1030	1.94e-07	0.835207	8.26126	0.101099	1.55e-14	0.828622	3.52385	0.235147	0.00100575	0.879442	7.71429	0.114002	1.23e-12	-0.0982372	-0.47367	0.207396	0.636228
rs67212951:64125363:CT:C	11	64125364	CCDC88B|RPS6KA4	cg11657323	64116250	9114	CCDC88B	Body	CT	C	0.0042735	0.0168067	C	0.192708	0.049505	0	71.9273	2.41e-16	773	1.46e-07	1.21268	8.65837	0.140058	1.22e-15	1.42916	3.88186	0.368164	0.000343704	1.16538	7.54046	0.15455	3.3e-12	0.236382	0.727496	0.324926	0.467733
rs4757573	11	17726305	-	cg10403368	17719180	7125	LOC102723330	TSS1500	C	T	0.0378151	0	T	0.0693069	0	0	71.9206	2.41e-16	1150	2.18e-07	-1.49667	-8.68928	0.172243	9.97e-16	-1.41465	-3.72248	0.380028	0.000557304	-1.48854	-7.61996	0.195347	2.1e-12	0.167839	0.376101	0.446262	0.707222
rs2280687:60964939:A:G	5	60964939	BC043516|C5orf64|BC043261|BC043229	cg26051780	60968905	3966	LOC101928651|C5orf64	Body	A	G	0.243697	0	G	0.0990099	0	1	71.9234	2.41e-16	973	1.84e-07	-0.961404	-8.6391	0.111285	1.38e-15	-1.03627	-4.65065	0.222823	3.03e-05	-0.924361	-7.09189	0.130341	4.03e-11	-0.119219	-0.480956	0.247879	0.631049
rs910616:44074976:T:C	6	44074976	-	cg03187809	44093776	18800	MRPL14	5'UTR	C	T	0.483193	0	T	0.26	0.00990099	1	71.921	2.41e-16	1262	2.39e-07	-0.532555	-8.3799	0.0635515	7.3e-15	-0.565259	-3.37465	0.167501	0.00155218	-0.528022	-7.78028	0.0678667	8.41e-13	-0.021285	-0.145525	0.146264	0.884436
rs12590910:77371029:T:C	14	77371029	-	cg27333039	77384232	13203	-	-	T	C	0.13913	0.0336134	C	0.0515464	0.039604	1	71.9213	2.41e-16	1657	3.14e-07	-0.859761	-8.40527	0.102288	6.21e-15	-1.10548	-4.94331	0.223631	1.16e-05	-0.783206	-6.89093	0.113658	1.21e-10	-0.0528789	-0.219348	0.241073	0.826592
rs10829919:132940873:G:A	10	132940873	TCERG1L	cg23758345	132940781	92	TCERG1L	Body	G	A	0.275229	0.0840336	A	0.340426	0.0693069	1	71.9208	2.41e-16	2255	4.22e-07	-0.702385	-8.54453	0.0822029	2.54e-15	-0.661443	-3.70481	0.178536	0.000587681	-0.718056	-7.62858	0.0941271	2e-12	0.346264	1.7053	0.203052	0.0896171
rs557559:33542697:T:G	6	33542697	BAK1	cg00595333	33503093	39604	-	-	T	G	0.00840336	0	G	0.113861	0	0	71.9154	2.42e-16	2076	3.94e-07	-1.4074	-8.30697	0.169424	1.16e-14	-2.35803	-4.93002	0.478301	1.21e-05	-1.28486	-6.90002	0.186211	1.15e-10	-0.953676	-2.07543	0.459508	0.0391651
rs4981784:31287967:C:T	14	31287967	-	cg21988584	31281516	6451	-	-	C	T	0.162281	0.0420168	T	0.265	0.00990099	1	71.915	2.42e-16	1058	2.01e-07	0.715904	7.67089	0.0933274	6.11e-13	1.10924	5.81753	0.190671	6.25e-07	0.641695	6.17019	0.103999	5.38e-09	0.270198	1.07629	0.251046	0.283033
12:5137355:T:TG	12	-	-	cg19359550	5137028	-	-	-	TG	T	0.380342	0.0168067	T	0.377551	0.029703	1	71.9161	2.42e-16	1630	3.09e-07	0.685007	8.67359	0.0789762	1.1e-15	0.782445	4.13529	0.189212	0.000156871	0.660359	7.40375	0.0891925	7.12e-12	0.137427	0.653506	0.210291	0.514145
rs3826832:48247639:G:A	19	48247639	EHD2|GLTSCR2	cg22394644	48247726	87	GLTSCR2	TSS1500	A	G	0.347222	0.092437	G	0.166667	0.108911	0	71.9154	2.42e-16	1416	2.69e-07	-0.78791	-8.21629	0.095896	2.06e-14	-0.706676	-2.63777	0.267907	0.0114927	-0.841814	-8.05962	0.104448	1.68e-13	0.246195	0.98084	0.251004	0.3278
rs17115110:25300089:T:G	15	25300089	SNURF-SNRPN|SNORD116-3|SNORD116-2	cg14027189	25352011	51922	SNORD116-30	TSS1500	T	G	0.0252101	0	G	0.155	0.00990099	0	71.906	2.43e-16	1605	3.06e-07	1.14038	8.84621	0.128912	3.58e-16	0.715981	2.58121	0.277382	0.0132555	1.20926	8.07734	0.149711	1.51e-13	-0.37324	-1.32645	0.281381	0.18613
12:109017674:A:G	12	-	-	cg10147298	109017697	-	SELPLG	Body	A	G	0.166667	0.0420168	G	0.134409	0.0792079	1	71.9106	2.43e-16	1080	2.06e-07	0.975	8.59886	0.113387	1.79e-15	1.25443	4.49303	0.279195	5.04e-05	0.912057	7.19189	0.126817	2.32e-11	0.10377	0.35212	0.2947	0.725101
rs11246217	11	623765	CDHR5	cg06616055	623756	9	MUPCDH	Body	A	G	0.216216	0.0672269	G	0.327957	0.0792079	1	71.9071	2.43e-16	1171	2.23e-07	-0.793346	-8.87641	0.0893769	2.94e-16	-0.855091	-5.51521	0.155043	1.73e-06	-0.749809	-6.44124	0.116408	1.32e-09	-0.206845	-1.0946	0.188968	0.274945
rs6479492:96275966:T:C	9	96275966	FAM120A	cg14507433	96275894	72	FAM120A	Body	C	T	0.516807	0	T	0.36	0.00990099	1	71.9083	2.43e-16	1289	2.46e-07	-0.645928	-8.5259	0.0757607	2.86e-15	-0.562695	-3.65602	0.153909	0.000680069	-0.667445	-7.65126	0.0872333	1.76e-12	0.0817453	0.482696	0.169352	0.629815
rs6488592	12	7848627	GDF3	cg26949268	7848736	109	GDF3	TSS1500	T	C	0.151261	0	C	0.118812	0	1	71.9049	2.43e-16	1290	2.46e-07	1.08055	8.84613	0.122149	3.59e-16	0.834696	2.64383	0.315715	0.0113173	1.09957	8.05699	0.136474	1.7e-13	-0.144751	-0.470191	0.307856	0.638707
6:30760850:T:TA	6	-	-	cg19448318	30698784	-	FLOT1	Body	T	TA	0.121849	0	TA	0.0643564	0	1	71.9107	2.43e-16	2573	4.24e-07	0.760602	8.44081	0.09011	4.94e-15	0.511579	1.74258	0.293575	0.0883926	0.770861	8.29904	0.0928856	4.13e-14	-0.0848956	-0.384209	0.220962	0.701212
rs117222184:41580155:T:C	8	41580155	ANK1|NKX6-3	cg27650870	41583136	2981	ANK1	Body	T	C	0.0672269	0	C	0.0445545	0	0	71.9068	2.43e-16	1180	2.25e-07	-1.33428	-8.32265	0.160319	1.05e-14	-2.14317	-4.93024	0.434699	1.21e-05	-1.20388	-6.89924	0.174495	1.15e-10	-1.01918	-2.23491	0.456028	0.0264765
rs10919778	1	199914211	-	cg06009770	199923912	9701	-	-	A	G	0.0336134	0	G	0.0792079	0	0	71.9007	2.44e-16	1255	2.4e-07	-1.50993	-8.71499	0.173257	8.43e-16	-1.61586	-3.84069	0.420721	0.000389716	-1.45708	-7.55975	0.192742	2.96e-12	-0.215732	-0.453623	0.475577	0.650569
rs2317013:236823744:T:G	2	236823744	AGAP1	cg14015561	236812946	10798	AGAP1	Body	G	T	0.256303	0	T	0.207071	0.019802	1	71.9025	2.44e-16	1375	2.63e-07	0.614403	8.47838	0.072467	3.89e-15	0.565385	3.31522	0.170542	0.00184059	0.648628	7.8046	0.0831084	7.32e-13	-0.100647	-0.561663	0.179194	0.574944
rs13193482:10459311:A:C	6	10459311	-	cg11772123	10460283	972	-	-	A	C	0.301802	0.0672269	C	0.23	0.00990099	1	71.8981	2.44e-16	1783	3.42e-07	-0.71457	-8.61444	0.0829503	1.62e-15	-0.93301	-5.142	0.181449	6.02e-06	-0.632383	-6.74225	0.093794	2.69e-10	-0.366801	-1.87418	0.195712	0.0622938
rs7684645:165796146:A:G	4	165796146	LOC100506013	cg06722223	165788672	7474	-	-	G	A	0.426087	0.0336134	A	0.352632	0.0594059	1	71.8961	2.44e-16	1814	3.48e-07	-0.592165	-7.42693	0.0797322	2.67e-12	-0.663334	-6.0225	0.110143	3.13e-07	-0.59413	-5.96872	0.0995406	1.49e-08	-0.0960973	-0.534999	0.179621	0.593217
rs154786	5	142606971	ARHGAP26	cg15842842	142611386	4415	-	-	C	T	0.460396	0.151261	T	0.111111	0.019802	0	71.8966	2.44e-16	1137	2.18e-07	-0.820388	-8.6894	0.0944125	9.96e-16	-0.898698	-3.67916	0.244267	0.00063463	-0.783735	-7.6394	0.102591	1.88e-12	-0.0535053	-0.272338	0.196467	0.78563
12:115108361:T:C	12	-	-	cg14738806	115102713	-	-	-	T	C	0.275701	0.10084	C	0.0947368	0.0594059	0	71.8909	2.45e-16	1672	3.21e-07	-0.849435	-8.68338	0.097823	1.04e-15	-0.974547	-4.71861	0.206533	2.43e-05	-0.807965	-7.04455	0.114694	5.22e-11	-0.102364	-0.470291	0.21766	0.638635
rs10788125:122646070:G:C	10	122646070	WDR11	cg13596132	122610303	35767	WDR11|WDR11-AS1|MIR5694	TSS1500|Body	G	C	0.196581	0.0168067	C	0.045	0.00990099	0	71.8936	2.45e-16	1819	3.49e-07	-1.0449	-8.7398	0.119556	7.18e-16	-0.836357	-2.42861	0.344377	0.0193118	-1.06301	-8.12376	0.130852	1.15e-13	0.0502797	0.155899	0.322516	0.876263
rs2257684	1	2077872	PRKCZ	cg17435831	2082522	4650	PRKCZ	Body	A	G	0.330508	0.00840336	G	0.287129	0	1	71.8915	2.45e-16	561	1.08e-07	-0.621813	-8.31235	0.0748058	1.12e-14	-0.480401	-2.63733	0.182154	0.0115055	-0.671622	-8.05829	0.0833456	1.69e-13	0.209382	1.1049	0.189503	0.270468
rs35999996:3874035:G:T	19	3874035	-	cg08000406	3879653	5618	ATCAY|MIR1268A	TSS1500|Body	G	T	0.319444	0.092437	T	0.356383	0.0693069	1	71.8921	2.45e-16	1004	1.93e-07	0.741579	8.58304	0.0864004	1.98e-15	0.815782	4.76984	0.171029	2.05e-05	0.703285	7.01004	0.100325	6.31e-11	-0.135834	-0.671924	0.202157	0.502371
rs4744098:94544282:G:C	9	94544282	ROR2	cg08692787	94571851	27569	ROR2	Body	G	C	0.310345	0.0252101	C	0.333333	0.019802	1	71.8875	2.45e-16	1235	2.38e-07	0.413725	8.22061	0.0503278	2.01e-14	0.582189	5.8124	0.100163	6.36e-07	0.364785	6.1728	0.0590956	5.31e-09	0.154844	1.41339	0.109555	0.159022
rs7861834:90886536:A:G	9	90886536	-	cg05014751	90888145	1609	-	-	G	A	0.113445	0	A	0.055	0.00990099	1	71.8913	2.45e-16	1320	2.54e-07	-1.30107	-8.52621	0.152597	2.86e-15	-1.14804	-3.19168	0.359697	0.0026109	-1.33921	-7.85522	0.170487	5.47e-13	0.219619	0.579828	0.378766	0.562652
rs57431214:60559733:G:GCACGATGAAGTGC	20	60559737	TAF4	cg16207724	60528372	31365	-	-	GCACGATGAAGTGC	G	0.376106	0.0504202	G	0.615385	0.0990099	1	71.8907	2.45e-16	1440	2.77e-07	-0.719777	-8.22379	0.0875238	1.97e-14	-0.917891	-5.07325	0.180928	7.57e-06	-0.704447	-6.79359	0.103693	2.04e-10	-0.0310535	-0.165065	0.18813	0.869052
rs12139475	1	59005187	DAB1|OMA1	cg02774129	58712062	293125	DAB1	5'UTR	G	A	0.159664	0	A	0.257426	0	1	71.8901	2.45e-16	1618	3.11e-07	0.69627	8.31744	0.083712	1.09e-14	0.810212	4.1766	0.193988	0.00013781	0.693467	7.37876	0.0939815	8.19e-12	-0.0102084	-0.0510541	0.199953	0.959331
rs7516552:109398985:A:C	1	109398985	SPATA42|AKNAD1	cg01706968	109401080	2095	SPATA42|AKNAD1	Body|TSS1500	A	C	0.298319	0	C	0.51	0.00990099	1	71.8846	2.46e-16	1188	2.29e-07	-0.773247	-8.98353	0.0860738	1.46e-16	-0.802998	-4.3214	0.185819	8.72e-05	-0.732981	-7.29452	0.100484	1.31e-11	-0.194838	-1.00183	0.194483	0.317581
rs1362136	7	2505567	-	cg03277898	2518824	13257	-	-	G	A	0.243697	0	A	0.571429	0.029703	1	71.8826	2.46e-16	1319	2.55e-07	0.681593	8.87999	0.076756	2.87e-16	0.576062	3.36568	0.171158	0.00159278	0.691966	7.78169	0.0889223	8.34e-13	-0.190976	-1.22788	0.155532	0.220866
rs6062509	20	62362563	ZGPAT	cg21849932	62369462	6899	LIME1	Body	T	G	0.331933	0	G	0.0693069	0	1	71.8809	2.46e-16	1409	2.72e-07	-0.586602	-8.58333	0.068342	1.98e-15	-0.614068	-4.28297	0.143374	9.85e-05	-0.581442	-7.3169	0.0794656	1.16e-11	0.097504	0.697228	0.139845	0.486431
rs10252780:48888438:A:C	7	48888438	-	cg26162020	48964031	75593	CDC14C	TSS200	C	A	0.268868	0.109244	A	0.458763	0.039604	0	71.8857	2.46e-16	1535	2.96e-07	-0.744952	-8.86179	0.0840634	3.24e-16	-0.643118	-3.3721	0.190717	0.00156361	-0.756417	-7.77911	0.0972369	8.47e-13	0.0266718	0.13497	0.197612	0.892765
rs56257632:116959601:T:C	11	116959601	SIK3	cg05122696	116970002	10401	SIK3	TSS1500	T	C	0.00420168	0	C	0.195876	0.039604	0	71.8774	2.47e-16	1641	3.18e-07	0.94301	8.91242	0.105808	2.32e-16	0.435734	2.07988	0.2095	0.0433945	1.00136	8.21898	0.121836	6.61e-14	-0.547041	-2.2512	0.243	0.0254085
rs9306165	21	45356073	AGPAT3	cg16373820	45349849	6224	AGPAT3	5'UTR	G	T	0.222222	0.0168067	T	0.232673	0	1	71.872	2.47e-16	1139	2.21e-07	-0.816513	-8.49957	0.0960652	3.39e-15	-0.911879	-4.68534	0.194624	2.71e-05	-0.80371	-7.06538	0.113753	4.66e-11	-0.0631537	-0.27986	0.225662	0.77986
rs116579944:922127:G:A	16	922127	LMF1	cg08145839	922126	1	LMF1	Body	G	A	0	0	A	0.116667	0.108911	0	71.8632	2.48e-16	1072	2.09e-07	1.79714	8.95385	0.200711	1.77e-16	1.57993	5.62431	0.28091	1.2e-06	1.80025	6.34274	0.283828	2.21e-09	0.102822	0.272594	0.3772	0.785434
12:50427088:C:T	12	-	-	cg19796532	50426901	-	-	-	C	T	0.073913	0.0336134	T	0.180851	0.0693069	1	71.8699	2.48e-16	751	1.46e-07	0.723091	8.56009	0.0844724	2.3e-15	0.764909	4.38859	0.174295	7.04e-05	0.705376	7.25329	0.097249	1.65e-11	0.0668255	0.348639	0.191675	0.72771
rs13003881:25352091:G:A	2	25352091	EFR3B	cg01400712	25352206	115	EFR3B	Body	G	A	0.208696	0.0336134	A	0.136364	0.019802	1	71.8671	2.48e-16	944	1.84e-07	0.930247	8.4201	0.110479	5.65e-15	0.979383	3.8539	0.254128	0.00037434	0.942304	7.5508	0.124795	3.11e-12	0.053276	0.196944	0.270513	0.844062
rs72691025:146727110:G:A	1	146727110	CHD1L	cg05092787	146719567	7543	CHD1L	5'UTR|Body	G	A	0.254237	0.00840336	A	0.148515	0	1	71.8643	2.48e-16	1021	1.99e-07	-0.678639	-8.04908	0.0843126	5.91e-14	-0.538727	-3.15949	0.170511	0.00285689	-0.763677	-7.86651	0.0970795	5.12e-13	0.204663	1.0547	0.194049	0.292774
rs4681818	3	58184851	DNASE1L3	cg17435623	58196859	12008	DNASE1L3	TSS200	G	A	0.323529	0	A	0.0940594	0	1	71.8641	2.48e-16	1306	2.54e-07	0.879161	8.45745	0.103951	4.44e-15	0.854681	3.53269	0.241935	0.00097996	0.894616	7.70611	0.116092	1.29e-12	-0.299024	-1.26041	0.237244	0.208922
rs35826317:19918192:T:TA	13	19918193	LINC00421|ANKRD26P3	cg05099240	19756038	162155	TUBA3C	TSS200	TA	T	0.342105	0.0420168	T	0.413265	0.029703	1	71.8685	2.48e-16	1333	2.59e-07	-0.712885	-8.46756	0.0841901	4.17e-15	-0.390987	-1.95824	0.199662	0.0565602	-0.781666	-8.24826	0.0947675	5.56e-14	0.295147	1.49989	0.196779	0.135145
rs142739374:23086619:GC:G	15	23086620	NIPA1	cg18314140	23086621	1	NIPA1	TSS200|5'UTR	GC	G	0	0	G	0.12	0.00990099	0	71.8578	2.49e-16	519	1.01e-07	-1.63059	-8.75184	0.186314	6.64e-16	-1.87642	-4.92679	0.380861	1.23e-05	-1.62352	-6.89815	0.235356	1.16e-10	0.171814	0.434223	0.395681	0.664572
rs12736085	1	9130650	SLC2A5	cg14961476	9130738	88	SLC2A5	TSS1500|Body	A	G	0.24359	0.0168067	G	0.234375	0.049505	1	71.8514	2.5e-16	1212	2.38e-07	0.746938	8.28902	0.0901117	1.3e-14	1.08278	5.07298	0.213441	7.57e-06	0.684627	6.7909	0.100815	2.07e-10	0.320606	1.40798	0.227706	0.160616
rs10234301:89918278:T:C	7	89918278	C7orf63	cg12445565	89951738	33460	-	-	T	C	0.567227	0	C	0.43	0.00990099	1	71.8477	2.5e-16	1346	2.64e-07	-0.603815	-8.01668	0.0753199	7.23e-14	-0.3739	-2.16663	0.172572	0.0357206	-0.686529	-8.19472	0.083777	7.62e-14	0.206781	1.16429	0.177603	0.245629
12:112034177:T:TCA	12	-	-	cg15247468	112197992	-	-	-	TCA	T	0.277273	0.0756303	T	0.489362	0.0693069	1	71.84	2.51e-16	393	7.75e-08	-0.573855	-8.46752	0.0677713	4.17e-15	-0.753245	-4.80678	0.156705	1.82e-05	-0.544592	-6.98104	0.0780102	7.39e-11	-0.0915148	-0.561985	0.162842	0.574726
rs4727833:116147908:C:G	7	116147908	CAV1|CAV2	cg12055072	116152021	4113	-	-	C	G	0.453782	0	G	0.414141	0.019802	1	71.8402	2.51e-16	840	1.66e-07	0.59544	8.19539	0.0726554	2.35e-14	0.382648	1.98988	0.192297	0.0528406	0.65372	8.23897	0.0793449	5.88e-14	-0.289944	-1.6529	0.175416	0.0998461
rs35178987:58281079:G:GTGAC	15	58281080	ALDH1A2	cg09518015	58357047	75967	ALDH1A2	5'UTR|Body	GTGAC	G	0.42437	0	G	0.44898	0.029703	1	71.8412	2.51e-16	1763	3.47e-07	0.575359	8.3465	0.0689342	9.03e-15	0.474924	2.89142	0.164253	0.00593819	0.600125	7.96749	0.0753217	2.86e-13	-0.0634015	-0.382446	0.165779	0.702517
rs57389054:23464170:G:A	14	23464170	C14orf93	cg18643029	23464310	140	C14orf93	Body	G	A	0	0	A	0.132653	0.029703	0	71.84	2.51e-16	1474	2.91e-07	-1.38173	-8.68024	0.159181	1.06e-15	-1.03943	-4.11332	0.252699	0.00016803	-1.4711	-7.41084	0.198507	6.84e-12	0.23531	0.74257	0.316886	0.458572
rs1755782:36698522:C:T	14	36698522	-	cg05291282	36708508	9986	-	-	C	T	0.302521	0	T	0.287129	0	1	71.832	2.52e-16	1128	2.23e-07	-0.849109	-8.73125	0.0972494	7.59e-16	-0.864049	-3.59911	0.240073	0.000805468	-0.836289	-7.67323	0.108988	1.55e-12	0.0283334	0.114859	0.24668	0.908667
rs146589771:34012242:C:CAT	6	34012243	GRM4	cg17956503	34010817	1426	GRM4	Body	C	CAT	0.185841	0.0504202	CAT	0.447368	0.0594059	1	71.831	2.52e-16	1603	3.18e-07	-0.83523	-8.79575	0.0949584	4.98e-16	-0.856507	-2.82991	0.302663	0.00699015	-0.833612	-7.98891	0.104346	2.53e-13	-0.0481163	-0.177962	0.270374	0.858924
rs912117:1306531:C:G	20	1306531	SDCBP2|SDCBP2-AS1|FKBP1A-SDCBP2	cg26596855	1305162	1369	SDCBP2|SDCBP2-AS1|FKBP1A-SDCBP2	5'UTR|TSS1500|Body	C	G	0.305085	0.00840336	G	0.347368	0.0594059	1	71.8307	2.52e-16	1681	3.33e-07	0.698341	8.24799	0.084668	1.69e-14	0.459786	2.19742	0.209239	0.0332994	0.770043	8.18548	0.0940743	8.04e-14	-0.326329	-1.61745	0.201755	0.107282
rs59544634:188752707:G:A	3	188752707	TPRG1	cg03397481	188759258	6551	-	-	G	A	0.0462185	0	A	0.274194	0.0792079	0	71.8302	2.53e-16	1414	2.8e-07	0.938986	8.77449	0.107013	5.73e-16	0.78598	3.09443	0.253998	0.00342227	0.958563	7.89016	0.121488	4.47e-13	-0.118124	-0.488961	0.241581	0.62538
rs28488175:91040928:G:A	1	91040928	-	cg19618374	91044796	3868	-	-	G	A	0.199153	0.00840336	A	0.464286	0.029703	1	71.824	2.53e-16	1294	2.57e-07	-0.755817	-8.5166	0.0887464	3.04e-15	-0.836715	-4.91502	0.170236	1.28e-05	-0.734077	-6.9041	0.106325	1.12e-10	-0.143762	-0.735897	0.195357	0.462615
rs2838988:47156042:G:T	21	47156042	PCBP3	cg25456379	47159861	3819	-	-	G	T	0.161017	0.00840336	T	0.28	0.00990099	1	71.8274	2.53e-16	1643	3.26e-07	-0.807666	-8.16777	0.0988845	2.8e-14	-0.73969	-2.70737	0.273214	0.0096196	-0.855646	-8.03104	0.106542	1.98e-13	0.141047	0.538193	0.262076	0.591014
rs8071523:37013613:A:G	17	37013613	-	cg17542650	37012352	1261	-	-	A	G	0.409524	0.117647	G	0.3125	0.049505	0	71.8279	2.53e-16	1063	2.11e-07	0.74258	8.33574	0.0890839	9.67e-15	0.833959	4.95637	0.16826	1.11e-05	0.726079	6.87476	0.105615	1.32e-10	0.192321	0.960811	0.200166	0.337752
rs12972647:49666082:A:G	19	49666082	TRPM4	cg10695490	49659299	6783	HRC	TSS1500	A	G	0.310811	0.0672269	G	0.350575	0.138614	0	71.8145	2.54e-16	1143	2.28e-07	0.564633	8.2126	0.068752	2.11e-14	0.593781	5.34799	0.111029	3.03e-06	0.565493	6.5737	0.0860236	6.6e-10	-0.0280496	-0.179747	0.15605	0.857524
rs10733555	9	108471563	TMEM38B	cg12007462	108456080	15483	TMEM38B	TSS1500	C	T	0.268908	0	T	0.535	0.00990099	1	71.8205	2.54e-16	941	1.87e-07	0.653175	7.52778	0.0867686	1.46e-12	0.455119	2.26919	0.200565	0.0282125	0.774164	8.16525	0.094812	9.05e-14	-0.275706	-1.39973	0.196971	0.163071
rs2877561	3	121712051	ILDR1	cg11130432	121712080	29	ILDR1	Body	C	A	0.301724	0.0252101	A	0.180412	0.039604	1	71.8199	2.54e-16	1221	2.43e-07	0.83828	8.30485	0.100939	1.18e-14	0.787143	3.39021	0.232181	0.00148409	0.877115	7.76701	0.112928	9.08e-13	-0.0729094	-0.301924	0.241482	0.763008
rs59594504:71679774:CT:C	2	71679775	DYSF	cg15491567	71679675	100	DYSF	TSS1500	CT	C	0.245614	0.0420168	C	0.33871	0.0792079	1	71.8223	2.54e-16	1536	3.06e-07	0.740966	8.5838	0.0863215	1.97e-15	0.73596	3.09228	0.237999	0.00344266	0.761159	7.8905	0.0964651	4.46e-13	-0.0783806	-0.363875	0.215406	0.716318
rs3769036	2	238779534	RAMP1	cg24887490	238779498	36	RAMP1	5'UTR|Body	A	C	0.119469	0.0504202	C	0.172043	0.0792079	1	71.8209	2.54e-16	1620	3.23e-07	-1.00019	-8.33489	0.120001	9.72e-15	-1.03686	-4.8516	0.213714	1.57e-05	-1.02639	-6.94859	0.147713	8.82e-11	0.105939	0.404929	0.261623	0.685942
rs113110209:14654493:T:G	19	14654493	TECR	cg21096292	14648376	6117	TECR	Body	T	G	0.4	0.117647	G	0.239362	0.0693069	0	71.8209	2.54e-16	1399	2.79e-07	-0.774367	-8.65534	0.0894669	1.24e-15	-0.775372	-3.46342	0.223874	0.00120022	-0.759692	-7.7347	0.0982186	1.09e-12	-0.047821	-0.206742	0.231307	0.836412
rs4447600:241845397:C:T	2	241845397	-	cg21187597	241846305	908	-	-	T	C	0.358407	0.0504202	C	0.516854	0.118812	0	71.8179	2.54e-16	1434	2.86e-07	-0.708548	-8.5458	0.0829118	2.52e-15	-0.524731	-2.85523	0.183779	0.0065376	-0.760641	-7.97907	0.0953296	2.67e-13	-0.00559364	-0.0300185	0.18634	0.976081
rs2657398:158784911:T:C	7	158784911	-	cg09826364	158789723	4812	-	-	C	T	0.384615	0.0168067	T	0.466667	0.108911	0	71.8084	2.55e-16	980	1.96e-07	-0.754923	-8.93587	0.0844823	1.99e-16	-0.76574	-4.46824	0.171374	5.46e-05	-0.719457	-7.20022	0.0999214	2.22e-11	-0.143633	-0.747834	0.192066	0.455397
rs11117473:86307972:T:C	16	86307972	-	cg10113760	86319254	11282	-	-	T	C	0.138655	0	C	0.0346535	0	0	71.8106	2.55e-16	2792	4.46e-07	-1.30689	-8.57579	0.152393	2.08e-15	-1.24729	-3.23977	0.384993	0.00228042	-1.3369	-7.83036	0.170733	6.31e-13	0.0500407	0.128671	0.388904	0.897741
rs1997243	7	1083777	C7orf50	cg21495349	1081344	2433	C7orf50	Body	A	G	0.118644	0.00840336	G	0.015	0.00990099	0	71.8125	2.55e-16	1158	2.32e-07	1.20414	8.94191	0.134663	1.91e-16	1.33319	2.51476	0.530147	0.0156402	1.15536	8.09249	0.142769	1.38e-13	-0.0864012	-0.168404	0.51306	0.866428
rs75481083:27339075:G:A	13	27339075	-	cg14339397	27338713	362	-	-	G	A	0.092437	0	A	0.025	0.00990099	0	71.8133	2.55e-16	1585	3.17e-07	1.26907	8.65551	0.14662	1.24e-15	1.18014	2.89695	0.407373	0.00585111	1.2598	7.96373	0.158192	2.92e-13	-0.0872269	-0.237509	0.367257	0.812493
rs17641413:177773700:C:T	5	177773700	COL23A1	cg14863632	177757945	15755	COL23A1	Body	C	T	0.470588	0	T	0.188776	0.029703	1	71.8144	2.55e-16	1490	2.98e-07	-0.427009	-8.67085	0.0492465	1.12e-15	-0.419772	-4.18215	0.100372	0.000135429	-0.431141	-7.37048	0.0584957	8.58e-12	-0.0542025	-0.548308	0.098854	0.584063
rs9376396	6	139349151	ABRACL	cg13265740	139349120	31	C6orf115	TSS1500	A	C	0.403361	0	C	0.376238	0	1	71.8105	2.55e-16	1553	3.11e-07	-0.577118	-8.73919	0.0660379	7.21e-16	-0.505778	-4.51563	0.112006	4.69e-05	-0.585604	-7.17075	0.0816656	2.61e-11	-0.0960543	-0.631089	0.152204	0.528669
rs62078523:75906590:A:T	17	75906590	-	cg15489593	76010131	103541	TNRC6C	5'UTR	A	T	0.0811966	0.0168067	T	0.015	0.00990099	0	71.8114	2.55e-16	1706	3.41e-07	-1.50621	-7.92631	0.190027	1.27e-13	-0.856876	-2.47905	0.345646	0.0170772	-1.89321	-8.10344	0.23363	1.3e-13	1.05285	2.78166	0.378499	0.00590044
rs9456192:168968441:A:G	6	168968441	SMOC2	cg18261264	168968665	224	SMOC2	Body	A	G	0.0127119	0.00840336	G	0.156566	0.019802	0	71.8122	2.55e-16	2434	4.46e-07	-1.02611	-8.53271	0.120256	2.74e-15	-1.00198	-4.09238	0.24484	0.00017938	-1.04035	-7.42055	0.140198	6.48e-12	0.069036	0.258059	0.267521	0.796614
rs6750732:231880527:G:C	2	231880527	SPATA3	cg07131374	231880193	334	-	-	G	C	0.0252101	0	C	0.165	0.00990099	0	71.8026	2.56e-16	1257	2.53e-07	1.30464	8.73426	0.14937	7.44e-16	0.988417	3.41903	0.289092	0.00136544	1.38402	7.75324	0.178509	9.82e-13	-0.327982	-1.01811	0.32215	0.309799
rs11136286:144102493:C:T	8	144102493	LY6E	cg11702942	144102584	91	LY6E	Body	C	T	0.290476	0.117647	T	0.237374	0.019802	0	71.8017	2.56e-16	1512	3.04e-07	0.786311	8.60863	0.0913399	1.68e-15	0.899506	5.67196	0.158588	1.02e-06	0.699884	6.29528	0.111176	2.83e-09	0.133877	0.649836	0.206017	0.516508
rs4927923:128588632:C:G	3	128588632	LOC653712	cg00815848	128584590	4042	LOC653712	Body	C	G	0.0588235	0	G	0.306931	0	1	71.802	2.56e-16	1076	2.16e-07	-0.882708	-8.41993	0.104835	5.65e-15	-0.567222	-2.52247	0.224868	0.0153447	-0.970139	-8.08944	0.119927	1.41e-13	0.30084	1.36477	0.220433	0.173787
rs1024531:50813956:G:A	7	50813956	GRB10	cg26957150	50861739	47783	GRB10	TSS1500	A	G	0.281513	0	G	0.666667	0.019802	1	71.8002	2.56e-16	1329	2.67e-07	0.657771	8.13985	0.0808088	3.34e-14	0.888511	5.18084	0.171499	5.29e-06	0.621117	6.70515	0.0926328	3.28e-10	0.283904	1.70159	0.166847	0.0903128
rs61657352:13445363:A:G	6	13445363	GFOD1	cg24196354	13445503	140	GFOD1	Body|5'UTR	A	G	0.346491	0.0420168	G	0.115789	0.0594059	1	71.8016	2.56e-16	1430	2.87e-07	0.770286	8.37004	0.092029	7.77e-15	0.703933	3.15484	0.223128	0.00289414	0.811655	7.86438	0.103206	5.19e-13	-0.0845157	-0.427857	0.197533	0.669194
rs10958486:57530790:G:A	8	57530790	-	cg17389248	57530788	2	-	-	A	G	0.457627	0.00840336	G	0.56	0.00990099	1	71.8042	2.56e-16	1481	2.97e-07	0.733809	8.65743	0.0847607	1.23e-15	0.766498	4.47702	0.171207	5.31e-05	0.71345	7.19447	0.0991664	2.29e-11	-0.0424367	-0.218068	0.194603	0.827588
rs1597448:10394013:G:A	11	10394013	EF537580	cg23560055	10404525	10512	CAND1.11	Body	G	A	0.521368	0.0168067	A	0.282828	0.019802	1	71.8022	2.56e-16	1477	2.97e-07	-0.734261	-8.44968	0.0868981	4.67e-15	-0.65791	-3.38587	0.19431	0.00150281	-0.76286	-7.76776	0.0982086	9.04e-13	0.117734	0.6056	0.194409	0.545435
rs1014573:93756934:C:T	6	93756934	-	cg18161346	93756963	29	-	-	C	T	0.303419	0.0168067	T	0.56701	0.039604	1	71.8045	2.56e-16	1565	3.14e-07	0.7151	8.40153	0.0851155	6.36e-15	0.617779	2.65862	0.232368	0.010899	0.736627	8.04588	0.0915533	1.81e-13	-0.151826	-0.792898	0.191482	0.428732
rs28790387:935560:A:G	16	935560	LMF1	cg01911494	937553	1993	LMF1	Body	A	G	0.155172	0.0252101	G	0.163158	0.0594059	1	71.7948	2.57e-16	1060	2.14e-07	-0.770748	-8.40518	0.0916992	6.21e-15	-0.759816	-4.54092	0.167326	4.32e-05	-0.796592	-7.15366	0.111354	2.87e-11	-0.00716985	-0.0348247	0.205884	0.972253
rs7893393:6951099:G:A	10	6951099	-	cg05091658	6954856	3757	-	-	G	A	0.262712	0.00840336	A	0.20202	0.019802	1	71.7967	2.57e-16	2201	4.44e-07	-0.669495	-7.68597	0.0871061	5.58e-13	-0.862404	-5.09328	0.169322	7.08e-06	-0.675274	-6.77164	0.0997208	2.3e-10	0.0907868	0.420272	0.216019	0.674717
rs62201724:36539926:G:C	20	36539926	VSTM2L	cg24272490	36539943	17	VSTM2L	Body	G	C	0.12069	0.0252101	C	0.122222	0.108911	0	71.7932	2.57e-16	1143	2.31e-07	-1.07009	-8.50876	0.125763	3.2e-15	-0.859183	-2.33122	0.368554	0.0243862	-1.10248	-8.14608	0.135339	1.01e-13	0.36334	1.05731	0.343645	0.291585
rs71347162:132556869:A:C	2	132556869	C2orf27B	cg22911477	132440043	116826	-	-	A	C	0.201681	0	C	0.252577	0.039604	1	71.7884	2.58e-16	593	1.2e-07	0.783002	8.1037	0.0966227	4.19e-14	0.646981	2.61771	0.247155	0.0120915	0.847062	8.05828	0.105117	1.69e-13	-0.235838	-0.984668	0.23951	0.32592
rs6058110:30150279:G:A	20	30150279	HM13	cg01338255	30176054	25775	-	-	G	A	0.138655	0	A	0.459596	0.019802	1	71.7846	2.58e-16	716	1.45e-07	-0.698011	-8.26572	0.0844464	1.51e-14	-0.751028	-4.03001	0.186359	0.000217781	-0.702669	-7.45276	0.0942831	5.41e-12	-0.0950898	-0.54086	0.175812	0.589178
1:26435221:G:GTTCATTT	1	-	-	cg01409856	26431886	-	-	-	G	GTTCATTT	0.189076	0	GTTCATTT	0.18	0.00990099	1	71.7855	2.58e-16	1083	2.19e-07	0.707082	8.66065	0.081643	1.2e-15	0.933875	3.88778	0.240208	0.000337533	0.668888	7.52799	0.0888534	3.54e-12	0.0837999	0.354266	0.236545	0.723495
rs1571707:40223337:A:C	21	40223337	-	cg08024813	40223321	16	-	-	A	C	0.390351	0.0420168	C	0.214286	0.029703	1	71.7849	2.58e-16	1677	3.4e-07	-0.621904	-8.66487	0.071773	1.17e-15	-0.60276	-4.30491	0.140017	9.19e-05	-0.631854	-7.29744	0.0865858	1.29e-11	0.0407214	0.245742	0.165707	0.806122
rs11198940:121224408:T:C	10	121224408	-	cg25570410	121221869	2539	-	-	T	C	0.314815	0.092437	C	0.164835	0.0990099	1	71.7824	2.59e-16	1199	2.43e-07	0.797564	8.46044	0.0942699	4.36e-15	1.01676	5.44997	0.186562	2.15e-06	0.733999	6.48693	0.11315	1.04e-09	0.151398	0.727746	0.208037	0.46758
rs214448:9402726:G:A	6	9402726	-	cg09414983	9399677	3049	-	-	G	A	0.134454	0	A	0.113861	0	1	71.7798	2.59e-16	1326	2.69e-07	1.01612	8.75247	0.116095	6.61e-16	1.04203	3.7294	0.27941	0.000545825	1.00128	7.60733	0.131621	2.26e-12	-0.0228428	-0.0777073	0.293959	0.938135
rs902423	3	72677733	-	cg11119487	72677803	70	-	-	G	A	0.330508	0.00840336	A	0.272277	0	1	71.7815	2.59e-16	1331	2.7e-07	0.737072	8.13275	0.0906301	3.49e-14	0.824455	4.91427	0.167768	1.28e-05	0.735558	6.90155	0.106579	1.14e-10	0.0238509	0.11382	0.209548	0.909489
rs3820500	1	118013322	MAN1A2	cg25802535	117914028	99294	MAN1A2	Body	A	G	0.319328	0	G	0.168317	0	1	71.7827	2.59e-16	1370	2.78e-07	0.690969	8.32472	0.0830021	1.04e-14	0.923275	5.26528	0.175351	4e-06	0.62656	6.63773	0.0943937	4.7e-10	0.155873	0.830326	0.187725	0.407297
rs34265269:80056955:GCAGA:G	9	80056956	GNA14	cg12649423	80046604	10352	GNA14	Body	GCAGA	G	0.361607	0.0588235	G	0.520408	0.029703	1	71.782	2.59e-16	1393	2.83e-07	0.657399	7.38307	0.0890413	3.48e-12	1.03092	6.54313	0.157558	5.36e-08	0.566794	5.38233	0.105306	2.58e-07	0.426878	2.14486	0.199024	0.0331128
rs11196422	10	115443090	CASP7	cg19169003	115387834	55256	NRAP	Body	G	A	0.155462	0	A	0.267327	0	1	71.7821	2.59e-16	1412	2.87e-07	-0.72434	-6.98068	0.103764	3.71e-11	-0.164171	-0.619875	0.264845	0.538537	-0.925962	-8.44973	0.109585	1.7e-14	0.624859	2.54036	0.245972	0.0117965
rs4669405:9789943:C:T	2	9789943	-	cg19309256	9795717	5774	-	-	C	T	0.239496	0	T	0.326531	0.029703	1	71.7759	2.59e-16	1515	3.08e-07	0.657171	8.6127	0.0763026	1.64e-15	0.656872	4.15699	0.158016	0.000146559	0.666014	7.3821	0.0902201	8.04e-12	0.0757131	0.399849	0.189354	0.689674
rs455219	4	187622064	FAT1	cg03301671	187621790	274	FAT1	Body	A	G	0.172414	0.0252101	G	0.55	0.00990099	1	71.7788	2.59e-16	1629	3.31e-07	-0.721569	-8.66195	0.0833033	1.19e-15	-0.712915	-3.90998	0.182332	0.000315348	-0.715146	-7.51604	0.0951492	3.78e-12	-0.144022	-0.829094	0.17371	0.407992
rs933131:36359688:G:A	21	36359688	RUNX1	cg27106078	36359863	175	RUNX1	Body	G	A	0.495536	0.0588235	A	0.319767	0.148515	0	71.7763	2.59e-16	1388	2.83e-07	0.747009	8.48059	0.0880845	3.83e-15	0.442551	2.54784	0.173697	0.0144082	0.830435	8.0799	0.102778	1.49e-13	-0.270146	-1.34883	0.200281	0.178844
rs10130642:69834737:A:C	14	69834737	-	cg08562291	69865314	30577	SLC39A9|ERH	TSS200|TSS1500	A	C	0.163866	0	C	0.207921	0	1	71.7684	2.6e-16	1209	2.47e-07	-0.959032	-8.37344	0.114533	7.61e-15	-0.712218	-2.8515	0.24977	0.00660258	-1.02732	-7.9773	0.12878	2.7e-13	0.104066	0.392559	0.265096	0.695043
rs11879607:50307344:C:T	19	50307344	AP2A1	cg08123243	50271614	35730	AP2A1	Body	C	T	0.431193	0.0840336	T	0.521053	0.0594059	1	71.7742	2.6e-16	1331	2.71e-07	0.660554	8.07025	0.0818505	5.17e-14	0.433784	2.17763	0.1992	0.0348386	0.737242	8.18731	0.0900469	7.95e-14	-0.363543	-1.87976	0.193399	0.0615258
rs61950227:28948836:G:A	13	28948836	FLT1	cg17443058	28953821	4985	FLT1	Body	G	A	0.542373	0.00840336	A	0.308081	0.019802	1	71.7729	2.6e-16	1411	2.88e-07	-0.755624	-8.53431	0.0885396	2.71e-15	-0.729995	-3.37343	0.216395	0.00155764	-0.764657	-7.77129	0.0983952	8.86e-13	0.117648	0.600694	0.195853	0.548691
rs4633040:141057383:T:G	8	141057383	TRAPPC9	cg05910124	141057427	44	TRAPPC9	Body	G	T	0.24569	0.0252101	T	0.21978	0.0990099	1	71.7697	2.6e-16	1576	3.22e-07	-0.681376	-8.53215	0.0798598	2.75e-15	-0.8728	-4.89692	0.178234	1.35e-05	-0.646821	-6.91302	0.0935656	1.07e-10	-0.105714	-0.545156	0.193915	0.586224
rs2578528:5532493:A:G	5	5532493	-	cg19539905	5535886	3393	-	-	G	A	0.177966	0.00840336	A	0.386139	0	1	71.7701	2.6e-16	1811	3.7e-07	0.726084	7.94575	0.0913803	1.12e-13	0.80588	5.81812	0.138512	6.24e-07	0.693479	6.15789	0.112616	5.73e-09	0.160484	0.83412	0.1924	0.405161
rs74151835:240960168:G:A	1	240960168	RGS7	cg24412204	240934971	25197	-	-	G	A	0.0630252	0	A	0.0353535	0.019802	0	71.773	2.6e-16	1752	3.57e-07	1.50775	8.52633	0.176834	2.86e-15	1.98039	4.65641	0.425304	2.97e-05	1.41525	7.07749	0.199964	4.36e-11	0.477136	1.06409	0.448398	0.288509
rs2722495	8	145971666	ZNF251	cg24213531	146023917	52251	ZNF517	TSS1500	C	T	0.663866	0	T	0.40625	0.049505	1	71.7644	2.61e-16	576	1.18e-07	-0.688301	-8.09517	0.0850262	4.42e-14	-0.552613	-3.24211	0.170449	0.00226542	-0.75891	-7.82644	0.0969674	6.45e-13	0.201882	1.16242	0.173674	0.246384
rs7603413	2	26561117	GPR113	cg06634179	26542043	19074	GPR113	TSS200|Body	C	A	0.331858	0.0504202	A	0.133663	0	1	71.7653	2.61e-16	965	1.98e-07	0.777588	8.43409	0.0921958	5.16e-15	0.885962	4.54743	0.194827	4.23e-05	0.765584	7.14746	0.107113	2.97e-11	0.0436989	0.218404	0.200083	0.827326
rs6486138	11	9114138	KRT8P41|SCUBE2	cg02619315	9114431	293	SCUBE2|FLJ46111	TSS1500	G	A	0.239496	0	A	0.519802	0	1	71.7621	2.61e-16	1088	2.23e-07	0.73453	8.5815	0.0855947	2e-15	0.704632	3.45381	0.204016	0.00123428	0.734037	7.7352	0.0948957	1.09e-12	-0.174432	-0.937077	0.186145	0.349795
rs57259883:141548364:G:T	5	141548364	-	cg15446012	141554632	6268	-	-	G	T	0	0	T	0.115789	0.0594059	0	71.7642	2.61e-16	1547	3.17e-07	0.841127	7.8729	0.106838	1.77e-13	0.910578	6.33894	0.143648	1.07e-07	1.07282	5.61978	0.190901	8.3e-08	-0.306753	-1.3889	0.22086	0.166334
rs114263207:31736658:G:C	6	31736658	VWA7	cg06991565	31733799	2859	C6orf27	Body	G	C	0.0420168	0	C	0.10396	0	0	71.7557	2.62e-16	3508	4.58e-07	-1.21115	-8.61169	0.14064	1.65e-15	-1.16732	-3.88887	0.300169	0.000336411	-1.21803	-7.52545	0.161855	3.59e-12	0.154372	0.459143	0.336217	0.646606
rs3804587	3	125737621	SLC41A3	cg13252540	125690774	46847	ROPN1B	5'UTR	C	T	0.264706	0	T	0.183168	0	1	71.7537	2.62e-16	1451	2.99e-07	-0.692031	-8.26091	0.0837717	1.56e-14	-0.532899	-2.51283	0.212071	0.015715	-0.738076	-8.08946	0.0912392	1.41e-13	0.261169	1.27091	0.205497	0.205165
rs112536265:9546307:G:A	5	9546307	SEMA5A|LOC100505806	cg18616062	9546347	40	SEMA5A	TSS200	G	A	0.300847	0.00840336	A	0.323232	0.019802	1	71.7595	2.62e-16	1857	3.81e-07	-0.753739	-8.36571	0.0900986	7.99e-15	-0.760408	-3.10977	0.244522	0.00328017	-0.774604	-7.87965	0.0983044	4.75e-13	-0.0305634	-0.125942	0.242679	0.899898
rs12543620:116047933:C:T	8	116047933	-	cg17895833	116089099	41166	-	-	C	T	0.0714286	0	T	0.045	0.00990099	0	71.7574	2.62e-16	1239	2.55e-07	-1.42403	-8.39816	0.169564	6.5e-15	-1.34109	-4.1399	0.323944	0.000154623	-1.49164	-7.39044	0.201833	7.67e-12	0.228397	0.618376	0.36935	0.536997
rs35914948:55788829:T:C	16	55788829	-	cg03744383	55867072	78243	CES1	1stExon|5'UTR	T	C	0.140351	0.0420168	C	0.040404	0.019802	0	71.7452	2.63e-16	1252	2.59e-07	1.16887	8.16354	0.143182	2.88e-14	0.667601	1.97483	0.338055	0.0545834	1.33098	8.23682	0.161589	5.95e-14	-0.742799	-2.21897	0.334749	0.0275591
rs11492967:5210321:T:C	10	5210321	AKR1CL1	cg24652415	5227059	16738	AKR1C8P	Body	C	T	0.444915	0.00840336	T	0.465347	0	1	71.7524	2.63e-16	2154	4.44e-07	0.640255	8.86896	0.0721906	3.09e-16	0.717214	4.23786	0.16924	0.000113633	0.607733	7.33437	0.082861	1.05e-11	0.106129	0.577006	0.183931	0.564553
rs11862059:89123872:C:T	16	89123872	-	cg01828676	89118603	5269	-	-	C	T	0.0614035	0.0420168	T	0.266667	0.108911	0	71.743	2.64e-16	1376	2.85e-07	-0.990798	-8.63313	0.114767	1.43e-15	-0.799771	-3.18622	0.251009	0.00265114	-1.01994	-7.84799	0.129962	5.7e-13	0.390322	1.42901	0.273141	0.154487
rs35924665:1589522:G:A	2	1589522	-	cg08800613	1595498	5976	-	-	G	A	0.0657895	0.0420168	A	0.046875	0.049505	0	71.7384	2.64e-16	1749	3.63e-07	-1.53884	-9.45855	0.162693	6.17e-18	-1.37889	-4.80801	0.286789	1.81e-05	-1.5568	-6.97291	0.223263	7.73e-11	0.338844	1.01557	0.333649	0.311003
rs3747734:851002:A:G	5	851002	ZDHHC11	cg18429742	851101	99	ZDHHC11	TSS200	A	G	0.0720339	0.00840336	G	0.234694	0.029703	1	71.739	2.64e-16	1033	2.14e-07	0.784093	7.05218	0.111185	2.45e-11	1.24784	6.78113	0.184017	2.39e-08	0.664649	5.07497	0.130966	1.06e-06	0.646219	2.54868	0.25355	0.0115272
rs894953:74830639:T:C	17	74830639	-	cg08073060	74836042	5403	-	-	T	C	0.0840336	0	C	0.333333	0.019802	1	71.7424	2.64e-16	1588	3.29e-07	0.809615	8.08939	0.100083	4.59e-14	0.583441	2.27405	0.256565	0.0278947	0.891959	8.15911	0.109321	9.38e-14	-0.218129	-1.02709	0.212375	0.305559
12:43952942:G:A	12	-	-	cg13012086	43968909	-	-	-	G	A	0.0588235	0	A	0.267677	0.019802	1	71.7352	2.65e-16	1073	2.23e-07	1.01848	8.10943	0.125592	4.05e-14	0.636384	1.84991	0.344008	0.0710496	1.13648	8.26517	0.137503	5.04e-14	-0.275551	-0.94332	0.292108	0.346601
rs62256006:53289634:G:A	3	53289634	TKT	cg19378537	53290327	693	TKT	TSS1500	G	A	0.19469	0.0504202	A	0.0505051	0.019802	1	71.7359	2.65e-16	1159	2.41e-07	-0.916377	-8.19573	0.111812	2.35e-14	-1.05393	-3.63132	0.290233	0.000732011	-0.90944	-7.65176	0.118854	1.75e-12	-0.0308542	-0.111671	0.276297	0.911191
rs59458882:100915333:G:GT	3	100915335	-	cg03953823	100915692	357	-	-	G	GT	0.12931	0.0252101	GT	0.134021	0.039604	1	71.7366	2.65e-16	1222	2.54e-07	1.05569	8.42274	0.125338	5.55e-15	1.25297	5.58144	0.224488	1.39e-06	0.969489	6.37057	0.152183	1.91e-09	0.20931	0.7432	0.281633	0.458191
rs11153082	6	97059666	FHL5	cg20540345	97059754	88	FHL5	Body	A	G	0.302521	0	G	0.445545	0	1	71.7321	2.65e-16	1297	2.7e-07	-0.510342	-8.38303	0.060878	7.15e-15	-0.452527	-3.32217	0.136214	0.00180438	-0.51278	-7.79072	0.0658194	7.92e-13	0.123088	0.843582	0.145911	0.399863
rs11462474:149201255:C:CA	3	149201256	TM4SF4	cg25298410	149198064	3192	TM4SF4	Body	C	CA	0.360169	0.00840336	CA	0.252475	0	1	71.7334	2.65e-16	1385	2.88e-07	0.662375	7.78638	0.0850684	3.01e-13	0.933024	5.5853	0.16705	1.37e-06	0.63344	6.36693	0.0994892	1.95e-09	0.221097	1.067	0.207213	0.287196
rs2182143	1	67378936	WDR78	cg26645574	67382228	3292	WDR78	Body	C	T	0.277311	0	T	0.163366	0	1	71.7333	2.65e-16	1518	3.16e-07	-0.790315	-8.48442	0.0931491	3.74e-15	-0.757346	-3.39726	0.222929	0.00145422	-0.80349	-7.75835	0.103565	9.54e-13	-0.000843215	-0.00384411	0.219352	0.996936
rs111798091:137983399:ACT:A	9	137983400	OLFM1	cg01353192	137978546	4854	OLFM1	TSS1500|Body	ACT	A	0.22973	0.0672269	A	0.157895	0.0594059	1	71.7334	2.65e-16	1745	3.63e-07	0.840764	8.42496	0.0997945	5.47e-15	0.731364	3.48037	0.21014	0.00114232	0.885649	7.72143	0.1147	1.18e-12	-0.0982209	-0.429584	0.228642	0.667939
rs4504675:17563762:T:C	8	17563762	MTUS1	cg01993952	17554904	8858	MTUS1	Body|1stExon|5'UTR	T	C	0.567797	0.00840336	C	0.32	0.00990099	1	71.7336	2.65e-16	2163	4.5e-07	-0.7006	-8.31715	0.0842356	1.09e-14	-0.665482	-4.39548	0.151401	6.89e-05	-0.719325	-7.2397	0.0993584	1.78e-11	-0.0040169	-0.0228945	0.175453	0.981756
rs72777913:23850115:G:A	16	23850115	PRKCB	cg09108394	23850106	9	PRKCB	Body	G	A	0.181373	0.142857	A	0.0765306	0.029703	0	71.723	2.66e-16	1242	2.6e-07	0.603685	8.28514	0.0728636	1.33e-14	0.69715	4.56176	0.152825	4.04e-05	0.616031	7.13536	0.0863349	3.17e-11	0.00243372	0.0154755	0.157263	0.987668
rs55641619:170740599:A:G	3	170740599	SLC2A2	cg09710316	170744871	4272	SLC2A2	TSS200	A	G	0.127119	0.00840336	G	0.425	0.00990099	1	71.7246	2.66e-16	1230	2.57e-07	-0.907484	-9.07175	0.100034	8.13e-17	-0.663335	-2.75097	0.241128	0.00859397	-0.904936	-8.00979	0.112979	2.24e-13	-0.0444323	-0.211648	0.209935	0.832587
rs6464388:153892437:A:C	7	153892437	DPP6	cg15852727	153892581	144	DPP6	Body	A	C	0.288793	0.0252101	C	0.603093	0.039604	1	71.7279	2.66e-16	1260	2.63e-07	0.734069	8.82064	0.0832218	4.24e-16	0.621609	3.06238	0.202982	0.00373807	0.737128	7.89618	0.0933525	4.32e-13	-0.148192	-0.814713	0.181895	0.416159
12:98885722:C:T	12	-	-	cg14772227	98885771	-	LOC643770	Body	C	T	0.0847458	0.00840336	T	0.0148515	0	0	71.7224	2.66e-16	1219	2.55e-07	1.52327	8.70242	0.17504	9.15e-16	1.1447	3.54977	0.322472	0.000931919	1.66494	7.68905	0.216534	1.42e-12	-0.24617	-0.669618	0.367627	0.503837
rs4541465	4	165800154	LOC100506013	cg20304618	165797877	2277	APELA	TSS1500	C	T	0.419492	0.00840336	T	0.381188	0	1	71.7265	2.66e-16	1826	3.81e-07	-0.677252	-8.55868	0.0791304	2.32e-15	-0.697395	-4.50587	0.154775	4.84e-05	-0.677349	-7.17103	0.0944563	2.6e-11	-0.0549747	-0.307348	0.178868	0.758883
rs11248220:145511737:C:A	8	145511737	BOP1	cg16752592	145537709	25972	HSF1	Body	A	C	0.462264	0.109244	C	0.361702	0.0693069	0	71.7256	2.66e-16	471	9.84e-08	0.717449	8.4286	0.0851208	5.35e-15	0.561768	3.1363	0.179118	0.00304748	0.756563	7.86697	0.0961696	5.11e-13	-0.221299	-1.15643	0.191364	0.248818
rs149816354:129397553:C:CCGTGCTGACTGACGCCA	2	129397554	-	cg00459500	129397549	5	-	-	C	CCGTGCTGACTGACGCCA	0.0798319	0	CCGTGCTGACTGACGCCA	0.222222	0.108911	0	71.7163	2.67e-16	1287	2.7e-07	1.00454	8.47606	0.118515	3.94e-15	0.831399	3.46975	0.239614	0.00117829	1.08506	7.7251	0.140459	1.15e-12	-0.251699	-1.01733	0.247412	0.310168
rs74048222:3228152:T:G	1	3228152	PRDM16	cg09077530	3229195	1043	PRDM16	Body	T	G	0.0756303	0	G	0.14	0.00990099	1	71.7149	2.67e-16	1154	2.42e-07	1.01872	8.27851	0.123055	1.39e-14	0.866141	3.42091	0.253191	0.00135805	1.08909	7.74676	0.140586	1.02e-12	-0.464471	-1.6616	0.279533	0.0980859
rs438401:86223537:A:G	1	86223537	COL24A1	cg23216685	86174607	48930	ZNHIT6	TSS1500	G	A	0.0726496	0.0168067	A	0.25	0.029703	1	71.7213	2.67e-16	1554	3.25e-07	0.972804	7.61261	0.127788	8.72e-13	1.69495	5.94258	0.285221	4.1e-07	0.881081	6.03382	0.146024	1.07e-08	0.513538	1.65962	0.30943	0.0984829
rs7429325	3	177156375	-	cg00438952	177149136	7239	-	-	T	G	0.172269	0	G	0.108911	0	1	71.7083	2.68e-16	1375	2.9e-07	-0.823049	-8.23581	0.0999355	1.82e-14	-1.3987	-4.55688	0.306943	4.1e-05	-0.766028	-7.13745	0.107325	3.13e-11	-0.422046	-1.28817	0.327631	0.199103
12:117478767:TTCC:T	12	-	-	cg27599211	117483006	-	TESC	Body	TTCC	T	0.331897	0.0252101	T	0.452632	0.0594059	1	71.7107	2.68e-16	1406	2.96e-07	-0.631069	-8.24921	0.0765006	1.68e-14	-0.616342	-3.87304	0.159136	0.000353094	-0.656375	-7.53062	0.0871608	3.49e-12	0.0254002	0.138973	0.182771	0.889605
rs111826911:44013837:T:C	2	44013837	DYNC2LI1	cg03810545	44028016	14179	DYNC2LI1	Body	T	C	0.381356	0.00840336	C	0.65	0.00990099	1	71.7115	2.68e-16	1664	3.5e-07	-0.713029	-8.6922	0.0820308	9.78e-16	-0.602254	-3.29938	0.182536	0.00192568	-0.729191	-7.79908	0.093497	7.55e-13	0.0179475	0.0985971	0.182029	0.921552
rs5784198:30734999:A:AC	10	30735000	MAP3K8	cg25438441	30726693	8307	MAP3K8	5'UTR	AC	A	0.355263	0.0420168	A	0.147959	0.029703	1	71.7101	2.68e-16	1772	3.73e-07	-0.701458	-7.87409	0.0890843	1.75e-13	-1.08401	-5.71783	0.189584	8.75e-07	-0.651948	-6.24632	0.104373	3.64e-09	-0.206753	-0.999813	0.206791	0.318552
rs215560	20	2795625	TMEM239|C20orf141	cg18157896	2795593	32	C20orf141|LOC100288797	TSS200|TSS1500	A	G	0.0948276	0.0252101	G	0.029703	0	0	71.71	2.68e-16	1576	3.32e-07	1.54091	9.01671	0.170895	1.17e-16	1.44663	5.11107	0.283039	6.68e-06	1.56308	6.75182	0.231505	2.55e-10	-0.0117283	-0.0328954	0.356533	0.973789
rs62477468:1778856:C:G	8	1778856	ARHGEF10	cg21845869	1779818	962	ARHGEF10	5'UTR	C	G	0.395238	0.117647	G	0.5	0.0792079	0	71.7054	2.69e-16	2290	4.7e-07	-0.755314	-9.19826	0.0821149	3.51e-17	-0.786894	-4.29739	0.18311	9.41e-05	-0.702595	-7.29642	0.0962931	1.3e-11	-0.251131	-1.27655	0.196727	0.203173
rs8101635:10098129:A:G	19	10098129	COL5A3	cg16523839	10077134	20995	COL5A3	Body	A	G	0.351695	0.00840336	G	0.61828	0.0792079	1	71.7001	2.69e-16	1107	2.34e-07	0.643847	8.88622	0.0724545	2.76e-16	0.526624	3.15306	0.16702	0.00290861	0.657153	7.85865	0.0836217	5.36e-13	-0.127594	-0.811919	0.157151	0.417757
rs372624490:89632683:ATT:AT	4	89632693	FAM13A-AS1	cg07539802	89619236	13457	HERC3|NAP1L5	Body|TSS1500	ATT	AT	0.273504	0.0168067	AT	0.572165	0.039604	1	71.7059	2.69e-16	1275	2.69e-07	0.630441	8.23759	0.0765322	1.8e-14	0.704423	4.56324	0.154369	4.02e-05	0.653866	7.13322	0.091665	3.21e-11	0.00958352	0.0568394	0.168607	0.954727
rs7006735	8	105777023	-	cg01811856	105743750	33273	-	-	C	T	0.298319	0	T	0.445545	0	1	71.7069	2.69e-16	1320	2.78e-07	0.491977	8.29041	0.0593429	1.29e-14	0.494262	4.84985	0.101913	1.58e-05	0.497933	6.9416	0.0717318	9.16e-11	-0.0771636	-0.595881	0.129495	0.551897
rs71529719:131364846:G:GGAA	7	131364847	-	cg08119527	131340667	24180	-	-	GGAA	G	0.350427	0.0168067	G	0.244681	0.0693069	1	71.7021	2.69e-16	1403	2.96e-07	0.721258	8.23716	0.0875615	1.81e-14	0.941472	5.70907	0.164908	9.02e-07	0.646543	6.25369	0.103386	3.5e-09	0.298419	1.44806	0.206082	0.149092
rs4150253:103500800:G:T	13	103500800	ERCC5|BIVM-ERCC5	cg06277607	103507177	6377	BIVM-ERCC5|ERCC5	Body	T	G	0.402542	0.00840336	G	0.378788	0.019802	1	71.7046	2.69e-16	1549	3.27e-07	-0.640684	-9.10715	0.0703496	6.43e-17	-0.648095	-3.75496	0.172597	0.00050537	-0.628419	-7.58979	0.082798	2.49e-12	-0.0204233	-0.122818	0.166289	0.902368
rs9297865:134106333:A:G	8	134106333	SLA|TG	cg01951477	134116754	10421	TG|SLA	Body|TSS1500	G	A	0.262931	0.0252101	A	0.331633	0.029703	1	71.7026	2.69e-16	1616	3.41e-07	0.617559	7.33969	0.0841396	4.51e-12	0.939408	6.05821	0.155064	2.77e-07	0.575217	5.91615	0.0972283	1.94e-08	0.126112	0.624368	0.201984	0.533063
rs11878382	19	51907788	-	cg21281480	51912008	4220	-	-	T	G	0.222689	0	G	0.391089	0	1	71.7002	2.69e-16	1816	3.84e-07	-0.825651	-9.07409	0.09099	8.01e-17	-0.703182	-3.35396	0.209657	0.00164735	-0.819176	-7.77503	0.10536	8.67e-13	0.0366035	0.175302	0.208802	0.861011
rs4077439	1	33735361	ZNF362	cg18964375	33772147	36786	-	-	A	G	0.247899	0	G	0.222772	0	1	71.6983	2.7e-16	979	2.07e-07	-0.514139	-7.40713	0.0694113	3.01e-12	-0.142714	-1.0385	0.137423	0.30471	-0.663613	-8.40356	0.0789681	2.23e-14	0.542462	3.50837	0.154619	0.000551448
rs201719580:98354594:GTT:GT	3	98354595	-	cg02635592	98376574	21979	-	-	GTT	GT	0.176991	0.0504202	GT	0.494565	0.0891089	1	71.699	2.7e-16	1194	2.53e-07	0.653521	8.01873	0.0814993	7.14e-14	0.59744	3.85481	0.154986	0.000373293	0.733444	7.53919	0.0972841	3.32e-12	-0.131183	-0.792656	0.165498	0.428873
rs12547472:139873740:A:G	8	139873740	COL22A1	cg13436810	139873756	16	COL22A1	Body	G	A	0.145455	0.0756303	A	0.252632	0.0594059	1	71.6939	2.7e-16	1589	3.37e-07	0.885266	8.41533	0.105197	5.82e-15	0.744426	3.55427	0.209446	0.000919649	0.92174	7.68512	0.119938	1.45e-12	-0.0683458	-0.280949	0.243268	0.779026
rs2603014	5	134643116	LOC100996485	cg25624888	134643091	25	C5orf66	5'UTR	C	T	0.663866	0	T	0.351485	0	1	71.6911	2.71e-16	1147	2.44e-07	0.7125	8.82739	0.0807147	4.05e-16	0.490295	2.5731	0.190546	0.0135274	0.730684	8.06661	0.0905812	1.61e-13	-0.22613	-1.32253	0.170982	0.187429
rs58485218:87926700:AT:A	13	87926701	-	cg24409321	87926662	39	-	-	A	AT	0.295652	0.0336134	AT	0.173469	0.029703	1	71.6903	2.71e-16	1178	2.5e-07	-0.713322	-8.17706	0.0872346	2.64e-14	-0.504889	-2.2847	0.220987	0.0272088	-0.793575	-8.15294	0.097336	9.72e-14	0.321282	1.60957	0.199608	0.108995
rs755162:41503727:C:A	8	41503727	NKX6-3	cg07161603	41508618	4891	-	-	C	A	0.262931	0.0252101	A	0.216495	0.039604	1	71.688	2.71e-16	1209	2.57e-07	-0.852593	-8.01454	0.106381	7.33e-14	-0.478875	-2.0211	0.236937	0.0493794	-0.987004	-8.22211	0.120043	6.49e-14	0.285625	1.19636	0.238745	0.232905
rs8069037:33937693:G:A	17	33937693	AP2B1	cg11011736	33934776	2917	AP2B1	Body	A	G	0.37069	0.0252101	G	0.336735	0.029703	1	71.6916	2.71e-16	1253	2.66e-07	-0.657363	-7.91238	0.0830803	1.38e-13	-0.874321	-5.30742	0.164736	3.47e-06	-0.639087	-6.59719	0.0968726	5.83e-10	-0.053145	-0.274572	0.193556	0.783915
rs12276839:128703159:T:C	11	128703159	-	cg23815144	128702328	831	-	-	T	C	0.131356	0.00840336	C	0.184211	0.0594059	1	71.6897	2.71e-16	1314	2.79e-07	0.780183	8.02905	0.09717	6.69e-14	0.852915	5.2146	0.163563	4.73e-06	0.796955	6.67066	0.119472	3.94e-10	-0.0172587	-0.0810203	0.213018	0.935503
rs255114:30738557:C:T	7	30738557	CRHR2|INMT	cg19920989	30740465	1908	CRHR2	TSS1500	T	C	0.37395	0	C	0.417647	0.158416	0	71.6905	2.71e-16	1159	2.46e-07	-0.766933	-8.99654	0.0852475	1.34e-16	-0.722809	-3.35634	0.215356	0.00163612	-0.738647	-7.77339	0.0950226	8.75e-13	0.0116353	0.0579692	0.200716	0.953828
rs2135875:225807675:G:T	2	225807675	DOCK10	cg11192729	225792142	15533	DOCK10	Body	T	G	0.37395	0	G	0.56	0.00990099	1	71.6824	2.72e-16	1228	2.62e-07	-0.664735	-8.57836	0.0774897	2.04e-15	-0.648922	-4.07792	0.159131	0.000187647	-0.677566	-7.41977	0.0913189	6.51e-12	-0.0365424	-0.210111	0.17392	0.833785
rs55907222:53744444:T:C	2	53744444	-	cg27628985	53743101	1343	-	-	T	C	0.0252101	0	C	0.148515	0	0	71.6793	2.72e-16	1723	3.68e-07	0.618691	8.85442	0.0698737	3.4e-16	0.500672	3.1281	0.160057	0.00311773	0.631524	7.8673	0.0802721	5.1e-13	-0.171975	-1.0631	0.161767	0.288957
rs5759868:23855657:A:G	22	23855657	-	cg04551453	23855632	25	-	-	G	A	0.321429	0.0588235	A	0.119318	0.128713	0	71.6742	2.73e-16	1333	2.86e-07	0.825944	8.45281	0.0977124	4.58e-15	0.750058	2.73118	0.274628	0.00904619	0.838288	8.01341	0.104611	2.19e-13	-0.17067	-0.697615	0.244648	0.486189
rs10010118	4	79176094	FRAS1	cg05322332	79176098	4	FRAS1	Body	T	C	0.340336	0	C	0.470297	0	1	71.6738	2.73e-16	1546	3.31e-07	0.576611	8.41376	0.0685319	5.88e-15	0.741708	4.39014	0.168949	7.01e-05	0.550314	7.23882	0.0760226	1.79e-11	0.28025	1.63633	0.171267	0.103268
rs57130098:34102544:T:C	6	34102544	GRM4	cg05800983	34102530	14	GRM4	TSS1500	T	C	0.012605	0	C	0.113402	0.039604	0	71.6656	2.74e-16	1468	3.16e-07	1.40248	8.75029	0.160278	6.7e-16	0.770114	1.21768	0.632444	0.229836	1.41475	8.37752	0.168874	2.6e-14	-0.292417	-0.525622	0.556327	0.599706
rs11158557	14	65153186	-	cg14012662	65153203	17	-	-	A	G	0.0847458	0.00840336	G	0.232673	0	1	71.6577	2.75e-16	1205	2.6e-07	0.84756	8.70127	0.0974064	9.22e-16	1.04313	5.72977	0.182054	8.41e-07	0.722722	6.23116	0.115985	3.94e-09	0.356422	1.64993	0.216022	0.100452
rs6755660:191885670:C:T	2	191885670	-	cg22833204	191879510	6160	STAT1	TSS1500	C	T	0.182203	0.00840336	T	0.38	0.00990099	1	71.6489	2.76e-16	853	1.85e-07	-0.675479	-8.39169	0.0804938	6.77e-15	-0.62517	-3.2477	0.192496	0.0022299	-0.709091	-7.81674	0.0907145	6.82e-13	0.160174	0.894488	0.179068	0.372085
rs6026408:57193050:A:G	20	57193050	APCDD1L-AS1	cg15158557	57198016	4966	-	-	G	A	0.646552	0.0252101	A	0.193548	0.0792079	1	71.6545	2.76e-16	1249	2.7e-07	-0.635804	-8.05134	0.0789687	5.82e-14	-0.433997	-2.27494	0.190773	0.0278364	-0.714216	-8.15347	0.0875965	9.69e-14	0.058316	0.397143	0.146839	0.691665
rs142672156:55210457:TAATA:T	2	55210458	RTN4	cg17705152	55246777	36319	RTN4	Body	TAATA	T	0.324324	0.0672269	T	0.216495	0.039604	1	71.6531	2.76e-16	1565	3.39e-07	0.794722	8.22075	0.0966728	2.01e-14	0.781591	3.19223	0.244842	0.00260687	0.832238	7.83982	0.106155	5.98e-13	-0.0629052	-0.265239	0.237164	0.791085
rs2139637	3	46654132	LOC100132146	cg05180880	46654121	11	LOC100132146	5'UTR|1stExon	A	G	0.163866	0	G	0.509901	0	1	71.647	2.77e-16	1333	2.9e-07	0.52169	8.43493	0.0618488	5.13e-15	0.535609	4.70753	0.113777	2.52e-05	0.52538	7.03464	0.0746847	5.51e-11	-0.065445	-0.522319	0.125297	0.601999
rs62216324:46887127:C:T	21	46887127	COL18A1	cg14136086	46863924	23203	COL18A1	Body	C	T	0.100877	0.0420168	T	0.283505	0.039604	1	71.6457	2.77e-16	1388	3.02e-07	-0.756345	-8.47672	0.0892262	3.93e-15	-0.720068	-3.69487	0.194883	0.000605464	-0.786745	-7.61536	0.10331	2.16e-12	0.0612946	0.317087	0.193305	0.751493
rs11071836:65587729:G:A	15	65587729	-	cg04534771	65587742	13	-	-	G	A	0.285088	0.0420168	A	0.291667	0.049505	1	71.6382	2.78e-16	925	2.02e-07	-0.724604	-7.81624	0.092705	2.51e-13	-0.92977	-5.03189	0.184775	8.68e-06	-0.724424	-6.80575	0.106443	1.91e-10	-0.0540877	-0.244225	0.221467	0.807295
rs79116835:45363855:G:A	22	45363855	PHF21B	cg10570521	45353437	10418	PHF21B	Body|5'UTR	G	A	0.0966387	0	A	0.161616	0.019802	1	71.6367	2.78e-16	1800	3.93e-07	1.08334	9.1827	0.117976	3.9e-17	0.87247	2.93498	0.297266	0.00528445	1.07477	7.93868	0.135384	3.38e-13	-0.205452	-0.688473	0.298417	0.491915
rs33955734:2290889:AT:A	9	2290890	-	cg09755551	2292376	1486	-	-	AT	A	0.283898	0.00840336	A	0.455446	0	1	71.6385	2.78e-16	2272	4.86e-07	-0.567835	-8.54976	0.0664153	2.46e-15	-0.63487	-4.8234	0.131623	1.72e-05	-0.541972	-6.95509	0.0779245	8.51e-11	-0.148935	-0.943284	0.15789	0.34662
rs16898440:68344204:T:A	5	68344204	-	cg03460098	68339715	4489	-	-	T	A	0.0521739	0.0336134	A	0.0707071	0.019802	1	71.6288	2.79e-16	899	1.97e-07	-1.30905	-8.63699	0.151563	1.4e-15	-1.38336	-4.37227	0.316395	7.42e-05	-1.33029	-7.24652	0.183576	1.71e-11	-0.384894	-1.04527	0.368223	0.297098
rs2485997:44345841:G:C	1	44345841	ST3GAL3	cg02329117	44399770	53929	ARTN	ExonBnd|5'UTR	C	G	0.284483	0.0252101	G	0.463918	0.039604	1	71.6296	2.79e-16	906	1.98e-07	0.608313	8.52894	0.0713234	2.81e-15	0.826007	5.32013	0.155261	3.33e-06	0.543567	6.58224	0.0825809	6.31e-10	0.121242	0.777086	0.156022	0.437983
rs1386016	12	54452275	FLJ12825	cg11795276	54454252	1977	FLJ12825	Body	G	T	0.461538	0.0168067	T	0.21	0.00990099	1	71.6287	2.79e-16	1043	2.29e-07	0.701033	8.69506	0.0806243	9.6e-16	0.408357	2.29866	0.17765	0.0263328	0.756307	8.14524	0.0928526	1.02e-13	-0.320878	-1.77086	0.181199	0.0780342
rs8086586:33960628:C:A	18	33960628	FHOD3	cg24805614	34063286	102658	FHOD3	Body	C	A	0.407563	0	A	0.383838	0.019802	1	71.6275	2.79e-16	1221	2.68e-07	0.451038	7.11126	0.0634258	1.74e-11	0.882511	6.4884	0.136014	6.45e-08	0.390855	5.43398	0.0719279	2.02e-07	0.236095	1.5793	0.149494	0.115773
rs139059	22	35919446	-	cg22867118	35921892	2446	-	-	G	A	0.252101	0	A	0.227723	0	1	71.6199	2.8e-16	1102	2.43e-07	0.761492	8.28318	0.0919323	1.35e-14	0.900424	3.09417	0.291007	0.00342481	0.785302	7.87693	0.0996964	4.83e-13	0.101035	0.374382	0.269871	0.708498
rs35270876	3	196060372	TM4SF19-TCTEX1D2|TM4SF19	cg03528742	196068218	7846	-	-	A	G	0.172269	0	G	0.0594059	0	1	71.6268	2.8e-16	1346	2.95e-07	1.06355	8.23842	0.129097	1.79e-14	0.97735	4.50048	0.217166	4.92e-05	1.1759	7.16745	0.164061	2.66e-11	-0.162035	-0.621733	0.260618	0.534792
rs1076106	22	17682294	CECR1	cg23626763	17681439	855	CECR1	Body|TSS1500	A	C	0.289916	0	C	0.128713	0	1	71.6266	2.8e-16	1558	3.42e-07	-0.851654	-8.6278	0.0987104	1.48e-15	-0.987427	-4.12823	0.239189	0.000160373	-0.812806	-7.38812	0.110015	7.77e-12	0.0351896	0.149437	0.235482	0.881352
rs11589629:89551669:G:C	1	89551669	-	cg02482460	89664338	112669	GBP4	Body	G	C	0.518692	0.10084	C	0.207071	0.019802	0	71.615	2.81e-16	1230	2.71e-07	0.741169	7.80415	0.0949711	2.7e-13	1.21576	6.34736	0.191539	1.04e-07	0.605719	5.59697	0.108223	9.27e-08	0.478267	2.13414	0.224103	0.0339907
rs61310274:179562740:G:C	1	179562740	TDRD5	cg15176127	179560846	1894	TDRD5	5'UTR|1stExon|TSS200	G	C	0.328704	0.092437	C	0.127551	0.029703	1	71.614	2.81e-16	1377	3.04e-07	0.802147	8.62876	0.092962	1.47e-15	0.496027	2.09199	0.237107	0.0422426	0.833602	8.19985	0.101661	7.39e-14	-0.432979	-1.90581	0.227189	0.0580407
rs7751390:38066471:C:G	6	38066471	ZFAND3	cg24857943	37791201	275270	ZFAND3	Body	G	C	0.384615	0.0168067	C	0.212871	0	1	71.616	2.81e-16	1569	3.46e-07	-0.396245	-8.05921	0.0491667	5.54e-14	-0.275667	-1.84423	0.149475	0.0718885	-0.426732	-8.25923	0.0516673	5.22e-14	0.13066	1.04742	0.124744	0.296108
rs11691909:114572306:G:A	2	114572306	-	cg25520910	114576197	3891	-	-	A	G	0.324786	0.0168067	G	0.663265	0.029703	1	71.6127	2.82e-16	823	1.82e-07	0.680802	7.84418	0.0867906	2.11e-13	0.321173	1.41546	0.226903	0.163972	0.773829	8.34321	0.0927496	3.18e-14	-0.246039	-1.30142	0.189055	0.194541
rs731151	17	40279903	RAB5C	cg16208084	40274703	5200	HSPB9|KAT2A	TSS200|TSS1500	G	A	0.155462	0	A	0.413265	0.029703	1	71.6118	2.82e-16	835	1.85e-07	0.649979	8.53579	0.0761475	2.69e-15	0.601831	4.32467	0.139162	8.63e-05	0.66262	7.27386	0.0910961	1.47e-11	0.0338401	0.208065	0.162642	0.83538
rs1003141:219285848:C:G	1	219285848	LOC643723	cg26095158	219294469	8621	LYPLAL1-AS1	Body	C	G	0.473451	0.0504202	G	0.333333	0.049505	1	71.6112	2.82e-16	1226	2.71e-07	-0.684962	-8.01311	0.0854802	7.39e-14	-0.565151	-3.38725	0.166846	0.00149684	-0.748934	-7.75486	0.0965761	9.73e-13	0.0317668	0.17214	0.18454	0.863493
rs112864103:66048771:C:T	17	66048771	-	cg06090053	66032875	15896	KPNA2	5'UTR	C	T	0.0877193	0.0420168	T	0.0204082	0.029703	0	71.6056	2.83e-16	1251	2.77e-07	-1.47329	-8.44423	0.174473	4.84e-15	-1.74667	-5.22531	0.334271	4.57e-06	-1.36844	-6.65596	0.205596	4.26e-10	-0.347908	-0.909972	0.382328	0.36388
rs12261332:97850096:G:C	10	97850096	ENTPD1-AS1	cg01207600	97850343	247	-	-	G	C	0.139831	0.00840336	C	0.27	0.00990099	1	71.6031	2.83e-16	1125	2.5e-07	0.90621	8.60809	0.105274	1.69e-15	1.15403	4.93411	0.233889	1.2e-05	0.824586	6.87442	0.11995	1.32e-10	0.324041	1.26927	0.255297	0.20575
rs3786044	17	4911317	KIF1C	cg13454651	4876237	35080	CAMTA2	Body	A	G	0.0672269	0	G	0.0346535	0	0	71.5977	2.84e-16	1414	3.15e-07	1.69873	8.86994	0.191515	3.07e-16	1.60272	5.58843	0.286793	1.35e-06	1.60234	6.35351	0.252197	2.09e-09	0.735315	1.8326	0.401241	0.0682778
rs58374969:198764363:C:T	2	198764363	PLCL1	cg00792783	198669748	94615	PLCL1	5'UTR|1stExon	T	C	0.315789	0.0420168	C	0.0594059	0	1	71.5937	2.84e-16	786	1.75e-07	0.951113	8.94696	0.106306	1.85e-16	1.15238	3.98512	0.28917	0.000250239	0.886116	7.46408	0.118717	5.07e-12	0.0942225	0.35825	0.263008	0.720516
rs2779712	9	129955591	RALGPS1	cg09356946	129962613	7022	RALGPS1	Body	T	G	0.285088	0.0420168	G	0.458763	0.039604	1	71.5967	2.84e-16	793	1.77e-07	-0.763791	-8.84023	0.0863995	3.73e-16	-0.618324	-3.29602	0.187597	0.00194415	-0.781538	-7.79313	0.100285	7.81e-13	-0.105568	-0.528837	0.199622	0.597477
rs59255824:132610422:C:T	7	132610422	CHCHD3	cg04056143	132649772	39350	CHCHD3	Body	C	T	0.264706	0	T	0.21	0.00990099	1	71.5978	2.84e-16	921	2.05e-07	-0.779526	-8.08543	0.0964112	4.7e-14	-0.991392	-6.05102	0.163839	2.84e-07	-0.713179	-5.91464	0.120579	1.95e-08	-0.222756	-1.01993	0.218403	0.308934
rs2041914:82976520:G:A	5	82976520	HAPLN1	cg19933204	83020128	43608	-	-	G	A	0.357143	0	A	0.13	0.00990099	1	71.5947	2.84e-16	1118	2.49e-07	0.890021	8.91075	0.0998817	2.35e-16	1.0088	3.65605	0.275927	0.000680006	0.848872	7.63073	0.111244	1.98e-12	0.0929588	0.360884	0.257586	0.718549
rs3068006:120725341:C:CTG	7	120725342	CPED1	cg02539809	120725046	296	C7orf58	Body	C	CTG	0.415929	0.0504202	CTG	0.354839	0.0792079	1	71.5858	2.85e-16	908	2.03e-07	0.729161	8.58358	0.0849483	1.97e-15	0.742616	3.92378	0.18926	0.000302273	0.745641	7.49599	0.0994721	4.24e-12	0.0577626	0.296008	0.195138	0.767516
rs2070610	21	30445948	CCT8	cg25492865	30445760	188	CCT8	5'UTR|1stExon|Body	G	A	0.109244	0	A	0.272277	0	1	71.5865	2.85e-16	1039	2.33e-07	-0.983566	-8.43387	0.116621	5.17e-15	-1.14891	-4.66217	0.246433	2.92e-05	-0.924798	-7.0605	0.130982	4.78e-11	-0.0694265	-0.243363	0.28528	0.807962
rs12066120:230418774:T:C	1	230418774	GALNT2	cg17954142	230417096	1678	GALNT2	3'UTR	C	T	0.419492	0.00840336	T	0.116162	0.019802	1	71.5868	2.85e-16	1691	3.78e-07	0.651402	7.3376	0.0887758	4.56e-12	1.06817	6.99482	0.152708	1.16e-08	0.516965	4.76018	0.108602	4.3e-06	0.418188	2.38441	0.175384	0.0179963
rs498738:196712778:A:G	3	196712778	-	cg12378132	196705744	7034	-	-	A	G	0.448718	0.0168067	G	0.22043	0.0792079	1	71.5777	2.86e-16	1314	2.95e-07	-0.773484	-8.64276	0.089495	1.35e-15	-0.758106	-3.36319	0.225413	0.00160424	-0.776944	-7.76316	0.100081	9.28e-13	0.127633	0.607385	0.210136	0.544251
rs9261274:30030789:C:T	6	30030789	ZNRD1-AS1|ZNRD1	cg23075558	30009745	21044	NCRNA00171	Body	C	T	0.10084	0	T	0.272277	0	1	71.5825	2.86e-16	3660	5e-07	0.870834	7.92425	0.109895	1.29e-13	0.788647	3.89384	0.202537	0.000331335	0.968949	7.51136	0.128998	3.89e-12	-0.194353	-0.819759	0.237085	0.413283
rs11761665:76618621:A:G	7	76618621	DTX2P1-UPK3BP1-PMS2P11	cg19236675	76624761	6140	PMS2L11	Body	G	A	0.11215	0.10084	A	0.0319149	0.0693069	0	71.5839	2.86e-16	1008	2.26e-07	-1.29464	-7.99325	0.161967	8.37e-14	-1.56715	-6.48599	0.241621	6.5e-08	-1.18131	-5.43285	0.217438	2.03e-07	-0.326186	-0.960802	0.339494	0.337757
rs6601050:178986261:C:G	5	178986261	RUFY1	cg00080972	178986291	30	RUFY1	TSS1500|Body	G	C	0.375	0.0252101	C	0.331633	0.029703	1	71.5761	2.87e-16	1327	2.99e-07	-0.758097	-8.34236	0.0908732	9.27e-15	-0.696641	-4.13337	0.168541	0.000157817	-0.794105	-7.38183	0.107576	8.05e-12	0.0155222	0.0754938	0.205608	0.939894
rs10431143:62598229:C:G	11	62598229	STX5	cg14329350	62573880	24349	NXF1	TSS1500	C	G	0.0294118	0	G	0.0940594	0	0	71.565	2.88e-16	913	2.07e-07	1.35077	8.73835	0.15458	7.24e-16	1.2284	2.73414	0.449282	0.00897722	1.31544	8.00559	0.164315	2.29e-13	0.152821	0.383185	0.398817	0.70197
rs4431000:62715548:C:A	20	62715548	OPRL1|C20orf201	cg00717190	62722867	7319	OPRL1	5'UTR	C	A	0.491525	0.00840336	A	0.494792	0.049505	1	71.5682	2.88e-16	946	2.14e-07	-0.42932	-8.35507	0.0513844	8.55e-15	-0.34719	-3.12574	0.111075	0.00313821	-0.463659	-7.86117	0.058981	5.28e-13	0.114295	0.882078	0.129575	0.378743
rs68167505:66557533:T:C	8	66557533	MTFR1	cg06838052	66555920	1613	MTFR1	TSS1500	T	C	0.231092	0	C	0.155	0.00990099	1	71.5638	2.88e-16	1180	2.67e-07	-0.912198	-8.8067	0.10358	4.64e-16	-0.976359	-3.46488	0.281787	0.00119513	-0.882721	-7.71741	0.11438	1.21e-12	0.0670497	0.24006	0.279303	0.810518
rs12210946:36098130:G:A	6	36098130	MAPK13	cg17087669	36099123	993	MAPK13	Body	G	A	0.295652	0.0336134	A	0.15625	0.049505	1	71.5624	2.89e-16	869	1.97e-07	0.69394	7.81864	0.0887546	2.47e-13	0.335564	1.56509	0.214406	0.124726	0.816093	8.31342	0.0981657	3.79e-14	-0.380593	-1.88039	0.202402	0.0614399
rs7582597:25395053:T:C	2	25395053	-	cg11503396	25419761	24708	-	-	T	C	0.258621	0.0252101	C	0.411458	0.049505	1	71.5612	2.89e-16	950	2.15e-07	-0.587331	-8.16816	0.0719049	2.8e-14	-0.664053	-4.44489	0.149397	5.88e-05	-0.586628	-7.19751	0.0815043	2.25e-11	0.00799755	0.0476085	0.167986	0.962074
rs10902202:709401:A:G	11	709401	EPS8L2	cg11900739	709202	199	EPS8L2	5'UTR	A	G	0.18018	0.0672269	G	0.347368	0.0594059	1	71.5607	2.89e-16	1157	2.62e-07	-0.783882	-8.22876	0.0952612	1.91e-14	-0.983518	-4.76339	0.206474	2.1e-05	-0.752743	-6.99076	0.107677	7.01e-11	-0.0790353	-0.353808	0.223384	0.723837
rs6781921	3	171747356	-	cg23956014	171752974	5618	-	-	T	C	0.323529	0	C	0.262626	0.019802	1	71.5573	2.89e-16	1355	3.08e-07	0.691237	8.89338	0.077725	2.63e-16	0.685302	4.56061	0.150265	4.05e-05	0.667507	7.12447	0.0936922	3.37e-11	0.0413019	0.239475	0.172469	0.810971
rs12910290	15	92930408	-	cg19547844	92934441	4033	-	-	G	A	0.122881	0.00840336	A	0.31	0.00990099	1	71.5632	2.89e-16	1910	4.33e-07	0.841484	8.5874	0.0979905	1.93e-15	0.631676	3.01032	0.209837	0.00431006	0.886714	7.90577	0.11216	4.09e-13	-0.266911	-1.1712	0.227895	0.242844
rs4701131	5	178982446	RUFY1	cg05457628	178986728	4282	RUFY1	TSS200|Body	T	C	0.382353	0	C	0.356436	0	1	71.5544	2.9e-16	1327	3.02e-07	-0.749276	-8.73919	0.0857375	7.21e-16	-0.691534	-3.96393	0.174457	0.000267151	-0.755689	-7.47273	0.101126	4.83e-12	0.0991942	0.506363	0.195895	0.613133
rs72799619:28068752:C:T	10	28068752	-	cg05534000	28049159	19593	MKX-AS1	Body	C	T	0.105042	0	T	0.183673	0.029703	1	71.5506	2.9e-16	1323	3.02e-07	1.00583	8.32088	0.12088	1.06e-14	1.36901	4.73132	0.289351	2.33e-05	0.972946	7.01179	0.138759	6.25e-11	0.220883	0.778431	0.283754	0.437191
rs645853:43850512:G:A	7	43850512	-	cg12632100	43850394	118	-	-	G	A	0.344538	0	A	0.340426	0.0693069	1	71.5545	2.9e-16	1423	3.24e-07	-0.691008	-8.24388	0.0838207	1.73e-14	-0.809895	-4.75393	0.170363	2.16e-05	-0.673972	-6.99676	0.0963263	6.78e-11	-0.106432	-0.541347	0.196606	0.588842
rs1554041:33702009:C:G	17	33702009	SLFN11	cg00080081	33701776	233	SLFN11	TSS1500	C	G	0.0304348	0.0336134	G	0.186813	0.0990099	0	71.5473	2.91e-16	1163	2.65e-07	1.3032	9.00191	0.14477	1.29e-16	1.12249	4.0408	0.27779	0.000210607	1.34473	7.43097	0.180963	6.11e-12	0.044606	0.150538	0.296311	0.880485
rs72847841:103056369:C:T	10	103056369	-	cg13473803	103048104	8265	-	-	C	T	0.1	0.0336134	T	0.142105	0.0594059	1	71.5434	2.91e-16	951	2.18e-07	0.752572	8.30765	0.0905878	1.16e-14	0.632321	2.60376	0.242849	0.0125249	0.788968	8.0476	0.0980377	1.8e-13	-0.212005	-0.77907	0.272126	0.436816
rs72980696:237262995:T:G	2	237262995	IQCA1	cg00499668	237253865	9130	IQCA1	Body	T	G	0.217391	0.0336134	G	0.129032	0.0792079	1	71.548	2.91e-16	1147	2.62e-07	-0.728126	-8.16117	0.0892183	2.92e-14	-0.766407	-4.99907	0.15331	9.67e-06	-0.734778	-6.82329	0.107687	1.74e-10	-0.131104	-0.671011	0.195382	0.502951
rs7463147:54512506:T:C	8	54512506	-	cg00910586	54522246	9740	-	-	C	T	0.292373	0.00840336	T	0.232323	0.019802	1	71.5409	2.92e-16	1129	2.59e-07	-0.711434	-7.39121	0.0962542	3.31e-12	-1.33793	-6.3208	0.211672	1.14e-07	-0.598959	-5.62036	0.106569	8.28e-08	-0.781079	-3.23221	0.241655	0.00142629
rs3997335:112447824:G:T	7	112447824	-	cg13391638	112430772	17052	TMEM168	TSS1500	G	T	0.320513	0.0168067	T	0.596939	0.029703	1	71.5419	2.92e-16	1177	2.69e-07	-0.678497	-8.45006	0.0802948	4.66e-15	-0.621319	-3.23463	0.192084	0.0023138	-0.704534	-7.81531	0.090148	6.88e-13	-0.0218282	-0.122865	0.177661	0.902332
rs1320520:113677789:A:G	13	113677789	MCF2L	cg12934558	113677892	103	MCF2L	Body	G	A	0.344538	0	A	0.315789	0.0594059	1	71.54	2.92e-16	1258	2.88e-07	-0.432822	-8.46664	0.0511208	4.19e-15	-0.508184	-4.74656	0.107064	2.22e-05	-0.413181	-7.00072	0.0590198	6.64e-11	-0.0432758	-0.359007	0.120543	0.71995
rs34140960:43403337:G:A	7	43403337	HECW1	cg25586051	43403339	2	HECW1	Body	G	A	0.0840336	0	A	0.265	0.00990099	1	71.5415	2.92e-16	1332	3.05e-07	0.96692	8.50158	0.113734	3.35e-15	0.63429	2.57064	0.246745	0.0136112	1.05975	8.05812	0.131513	1.69e-13	-0.433686	-1.84112	0.235555	0.0670142
rs7102966:35991065:G:A	11	35991065	LDLRAD3	cg12387754	35991209	144	LDLRAD3	5'UTR|Body	G	A	0.37395	0	A	0.165	0.00990099	1	71.5407	2.92e-16	1796	4.11e-07	-0.688665	-8.44766	0.0815213	4.73e-15	-0.730507	-4.06687	0.179624	0.000194215	-0.682866	-7.41628	0.0920766	6.64e-12	0.011958	0.0646116	0.185076	0.948545
rs17518773:12932984:C:T	4	12932984	-	cg13534095	12926002	6982	-	-	C	T	0.10084	0	T	0.025	0.00990099	0	71.5304	2.93e-16	1677	3.86e-07	1.28728	8.20886	0.156816	2.16e-14	1.37056	3.9531	0.346704	0.000276212	1.31693	7.47686	0.176135	4.72e-12	-0.0744693	-0.20695	0.359842	0.83625
rs62009923:83248432:A:G	15	83248432	CPEB1	cg11554724	83242028	6404	CPEB1	TSS1500|5'UTR|Body	G	A	0.571429	0	A	0.383838	0.019802	1	71.5297	2.93e-16	558	1.29e-07	0.608169	8.30426	0.0732357	1.18e-14	0.698673	5.1668	0.135224	5.55e-06	0.579876	6.69581	0.0866028	3.45e-10	0.0684364	0.413877	0.165355	0.679387
rs2832155	21	30410350	USP16	cg05468028	30391383	18967	RWDD2B	Body	C	A	0.264706	0	A	0.450495	0	1	71.5318	2.93e-16	1094	2.52e-07	0.701438	8.64897	0.0811007	1.29e-15	0.759971	3.62684	0.209541	0.000741815	0.690145	7.64053	0.0903268	1.87e-12	-0.0527678	-0.271105	0.19464	0.786577
rs35102001:112262383:T:TA	7	112262384	-	cg12355044	112262546	162	LOC101928012	Body	T	TA	0.34322	0.00840336	TA	0.292929	0.019802	1	71.534	2.93e-16	1295	2.98e-07	-0.700131	-8.75137	0.0800024	6.66e-16	-0.56601	-2.84672	0.198829	0.00668653	-0.712671	-7.96431	0.0894831	2.91e-13	0.15458	0.748671	0.206473	0.454893
rs4789148	17	71555674	SDK2	cg13699963	71548861	6813	SDK2	Body	C	T	0.547009	0.0168067	T	0.326531	0.029703	1	71.5339	2.93e-16	1388	3.19e-07	-0.637829	-8.25007	0.0773119	1.67e-14	-0.599906	-3.73311	0.160699	0.00053976	-0.676296	-7.58932	0.0891115	2.5e-12	-0.0448466	-0.266375	0.168359	0.790212
rs10241855:42523530:T:G	7	42523530	-	cg26975086	42533282	9752	-	-	T	G	0.0847458	0.00840336	G	0.235	0.00990099	1	71.5301	2.93e-16	1395	3.21e-07	-1.08855	-8.89639	0.122359	2.58e-16	-1.13357	-4.84009	0.234205	1.63e-05	-1.05646	-6.93568	0.152323	9.46e-11	-0.393369	-1.51222	0.260126	0.131981
rs10852352	16	12672862	-	cg03535985	12656958	15904	SNX29	Body	G	A	0.453782	0	A	0.341584	0	1	71.536	2.93e-16	2098	4.82e-07	0.710031	7.99308	0.0888308	8.38e-14	0.894103	4.17874	0.213965	0.00013689	0.721863	7.35351	0.0981657	9.44e-12	0.0284023	0.127291	0.22313	0.898832
rs10789400	1	75140299	C1orf173	cg27268184	75139581	718	C1orf173	TSS200	A	G	0.486486	0.0672269	G	0.33	0.00990099	1	71.5252	2.94e-16	994	2.29e-07	-0.686147	-9.01837	0.0760833	1.16e-16	-0.736687	-4.05511	0.181669	0.000201453	-0.66209	-7.42168	0.0892103	6.44e-12	-0.063733	-0.344261	0.18513	0.730995
rs1670545:73586112:C:G	11	73586112	COA4|PAAF1	cg23020660	73581438	4674	-	-	C	G	0.340336	0	G	0.589109	0	1	71.5233	2.94e-16	1144	2.64e-07	0.678818	8.47274	0.0801178	4.03e-15	0.592346	3.71566	0.159419	0.000568844	0.720921	7.59718	0.0948932	2.39e-12	-0.202789	-1.2412	0.163381	0.215915
rs12435904:65121102:T:A	14	65121102	-	cg03414274	65138615	17513	-	-	T	A	0.380342	0.0168067	A	0.188776	0.029703	1	71.5233	2.94e-16	1205	2.78e-07	-0.695398	-8.18457	0.0849645	2.52e-14	-0.790902	-4.23924	0.186567	0.000113139	-0.700704	-7.31793	0.0957516	1.15e-11	-0.0718924	-0.379736	0.189322	0.704525
rs2386882:4259561:A:G	16	4259561	SRL	cg18690618	4259454	107	SRL	Body	G	A	0.470085	0.0168067	A	0.375	0.049505	1	71.5285	2.94e-16	1294	2.98e-07	0.728074	8.77837	0.0829396	5.58e-16	0.608789	3.77336	0.161339	0.000478044	0.745987	7.56903	0.0985578	2.8e-12	-0.0767906	-0.408238	0.188103	0.683515
rs2469816:39005954:C:T	17	39005954	-	cg20182931	39003088	2866	-	-	T	C	0.445378	0	C	0.207921	0	1	71.5277	2.94e-16	1303	3e-07	-0.750611	-8.57031	0.0875828	2.15e-15	-0.588663	-2.54503	0.231299	0.0145093	-0.771736	-8.06539	0.0956849	1.62e-13	0.021972	0.103303	0.212695	0.917821
rs61873733:104251458:G:A	10	104251458	ACTR1A	cg19045729	104252630	1172	ACTR1A	Body	G	A	0.330435	0.0336134	A	0.415	0.00990099	1	71.5207	2.95e-16	756	1.75e-07	-0.671451	-7.93849	0.0845817	1.18e-13	-0.867663	-3.98271	0.217857	0.000252107	-0.684673	-7.46047	0.0917733	5.18e-12	-0.257126	-1.23111	0.208857	0.219659
rs7647441:194646014:T:G	3	194646014	-	cg22613854	194705954	59940	-	-	G	T	0.201681	0	T	0.438776	0.029703	1	71.5162	2.95e-16	1637	3.8e-07	0.72307	8.31153	0.0869961	1.13e-14	0.449557	2.39131	0.187996	0.0211304	0.829942	8.11159	0.102316	1.24e-13	-0.232778	-1.2709	0.18316	0.205169
rs9549650:113715787:A:C	13	113715787	MCF2L	cg12611832	113702279	13508	MCF2L	Body	C	A	0.199115	0.0504202	A	0.0255102	0.029703	0	71.5126	2.96e-16	1236	2.87e-07	1.13311	8.50352	0.133252	3.31e-15	1.4535	4.42844	0.328219	6.2e-05	1.05555	7.20427	0.146517	2.17e-11	0.309322	0.989291	0.31267	0.323659
rs145518554:66407429:G:A	16	66407429	CDH5	cg05713294	66413010	5581	CDH5	5'UTR	G	A	0	0	A	0.108911	0	0	71.51	2.96e-16	1223	2.84e-07	1.57452	8.31153	0.189439	1.13e-14	1.27874	4.52908	0.282339	4.49e-05	1.79846	7.14125	0.251841	3.07e-11	-0.802901	-2.22454	0.360929	0.0271764
12:64720970:A:AT	12	-	-	cg01599674	64712710	-	C12orf56	Body	A	AT	0.348739	0	AT	0.59	0.00990099	1	71.5148	2.96e-16	926	2.15e-07	0.478918	7.98957	0.059943	8.56e-14	0.579765	5.57836	0.103931	1.4e-06	0.454995	6.35584	0.0715869	2.07e-09	-0.0548619	-0.410686	0.133586	0.681721
rs6454609:88106028:T:C	6	88106028	C6orf164	cg24671610	88118065	12037	C6orf165	5'UTR	C	T	0.273109	0	T	0.371287	0	1	71.5152	2.96e-16	1173	2.72e-07	-0.781814	-8.30975	0.0940839	1.14e-14	-0.826373	-3.51186	0.235309	0.00104177	-0.812658	-7.69299	0.105636	1.39e-12	0.0563461	0.23467	0.240108	0.814693
rs9791864:33219337:C:G	7	33219337	5S_rRNA|BBS9	cg16835955	33196366	22971	BBS9	Body	C	G	0.184874	0	G	0.0693069	0	1	71.5116	2.96e-16	1189	2.76e-07	1.02047	8.60333	0.118613	1.74e-15	1.07886	3.28131	0.32879	0.00202728	1.01193	7.79388	0.129837	7.78e-13	0.0844146	0.277234	0.304489	0.781873
rs733250	5	57431053	-	cg11801489	57431186	133	-	-	T	C	0.205882	0	C	0.217822	0	1	71.5141	2.96e-16	1762	4.09e-07	0.832084	8.40179	0.0990365	6.35e-15	0.998147	3.96276	0.251881	0.00026811	0.806484	7.47065	0.107954	4.89e-12	0.154619	0.625982	0.247002	0.532007
rs10753924:202849606:C:T	1	202849606	RABIF	cg16035421	202928019	78413	ADIPOR1	TSS1500	T	C	0	0	C	0.136364	0.019802	0	71.5077	2.97e-16	1077	2.51e-07	-1.25367	-7.98834	0.156938	8.63e-14	-2.41818	-5.95474	0.406093	3.93e-07	-1.06428	-6.00406	0.17726	1.25e-08	-1.07474	-2.26107	0.475324	0.0247798
rs16989481:43534903:G:A	20	43534903	YWHAB	cg00495931	43545321	10418	PABPC1L	Body	G	A	0.358974	0.0168067	A	0.535354	0.019802	1	71.5071	2.97e-16	1029	2.4e-07	-0.697223	-8.02294	0.0869036	6.95e-14	-0.948615	-5.34372	0.17752	3.08e-06	-0.652613	-6.55376	0.0995784	7.33e-10	-0.157952	-0.793853	0.198969	0.428177
rs4733396:30003405:C:T	8	30003405	MIR548O2|MBOAT4	cg23406830	30012838	9433	DCTN6	TSS1500	T	C	0.0720339	0.00840336	C	0.393939	0.019802	1	71.5036	2.97e-16	1122	2.62e-07	0.772212	8.4933	0.0909201	3.53e-15	0.688251	4.1695	0.165068	0.000140918	0.818348	7.35655	0.111241	9.28e-12	-0.0211026	-0.117218	0.180029	0.906799
rs9376757:143886699:G:A	6	143886699	LOC285740	cg17952352	143885774	925	LOC285740	Body	A	G	0.34188	0.0168067	G	0.475248	0	1	71.5062	2.97e-16	1283	2.99e-07	-0.678504	-8.50074	0.0798171	3.37e-15	-0.679458	-3.88535	0.174877	0.000340056	-0.70067	-7.51068	0.0932899	3.9e-12	-0.0183665	-0.0929925	0.197505	0.925998
rs1114034:169235437:A:G	5	169235437	DOCK2	cg23477774	169235791	354	DOCK2	Body	A	G	0.210084	0	G	0.245	0.00990099	1	71.5045	2.97e-16	1435	3.35e-07	0.740149	8.3406	0.0887405	9.38e-15	0.76362	4.27352	0.178687	0.000101521	0.763273	7.29668	0.104606	1.3e-11	0.130111	0.641734	0.20275	0.521746
rs3733340	4	1229688	CTBP1	cg01874672	1204956	24732	-	-	C	T	0.0344828	0.0252101	T	0.14	0.00990099	0	71.4997	2.98e-16	1159	2.71e-07	-0.703442	-8.74731	0.0804181	6.83e-16	-0.472151	-2.73221	0.172809	0.00902208	-0.758597	-8.00217	0.0947989	2.34e-13	0.271971	1.66782	0.16307	0.0968422
rs3052083:43967318:CAATT:C	3	43967319	-	cg00789091	43967950	631	-	-	CAATT	C	0.440678	0.00840336	C	0.385	0.00990099	1	71.4997	2.98e-16	963	2.25e-07	0.7111	8.58778	0.0828037	1.92e-15	0.715792	4.09838	0.174652	0.000176053	0.710569	7.39615	0.0960729	7.43e-12	-0.0670878	-0.346843	0.193424	0.729056
rs10779787:6599755:C:G	1	6599755	NOL9	cg16968650	6599434	321	NOL9	Body	G	C	0.135593	0.00840336	C	0.262626	0.019802	1	71.4975	2.98e-16	1164	2.72e-07	-0.642561	-8.59315	0.0747759	1.86e-15	-0.657774	-3.26697	0.201341	0.00211151	-0.63518	-7.799	0.0814437	7.55e-13	-0.223422	-1.16899	0.191124	0.243734
rs8142511:42765368:C:G	22	42765368	BC038245	cg23761970	42765709	341	LINC01315	TSS1500	C	G	0.449074	0.092437	G	0.484043	0.0693069	1	71.4984	2.98e-16	1427	3.34e-07	-0.72497	-8.59968	0.084302	1.78e-15	-0.6308	-3.45185	0.182742	0.00124135	-0.740137	-7.71901	0.0958849	1.19e-12	0.0571093	0.287411	0.198702	0.774081
rs11819063:26493792:T:G	10	26493792	MYO3A	cg27372732	26504259	10467	GAD2	TSS1500	T	G	0.211864	0.00840336	G	0.239796	0.029703	1	71.4967	2.98e-16	1598	3.74e-07	-0.682984	-8.06053	0.0847319	5.5e-14	-0.950394	-5.41019	0.175667	2.46e-06	-0.613881	-6.49819	0.0944695	9.82e-10	-0.288612	-1.48353	0.194544	0.139433
rs6716381:47148163:G:A	2	47148163	TTC7A|MCFD2	cg17132535	47133191	14972	MCFD2	Body	G	A	0.205882	0	A	0.530303	0.019802	1	71.4985	2.98e-16	1711	4e-07	-0.562148	-8.41251	0.0668229	5.93e-15	-0.594529	-4.50665	0.131923	4.82e-05	-0.55153	-7.15462	0.0770873	2.85e-11	-0.0941918	-0.690531	0.136405	0.490623
rs1028937:30945840:G:A	13	30945840	LINC00426	cg27506442	30948716	2876	LOC100188949	TSS1500	G	A	0.331933	0	A	0.425	0.00990099	1	71.498	2.98e-16	1722	4.03e-07	-0.600504	-8.07019	0.0744102	5.17e-14	-0.630441	-4.00001	0.15761	0.000238987	-0.639574	-7.4497	0.0858523	5.5e-12	0.0511813	0.304619	0.168017	0.760958
rs77726716:831645:G:A	8	831645	ERICH1-AS1	cg10896594	833183	1538	-	-	G	A	0.324786	0.0168067	A	0.191919	0.019802	1	71.4959	2.98e-16	2434	5.22e-07	0.745271	8.56551	0.0870084	2.22e-15	0.743842	3.67538	0.202385	0.000641853	0.745592	7.61496	0.0979116	2.16e-12	-0.115775	-0.547917	0.2113	0.584331
rs2850125:39130114:C:T	21	39130114	KCNJ6	cg21355674	39130075	39	KCNJ6	Body	C	T	0.464602	0.0504202	T	0.447059	0.158416	0	71.5005	2.98e-16	1398	3.27e-07	0.730803	8.46565	0.0863256	4.22e-15	0.818288	4.23633	0.193159	0.000114182	0.704949	7.31805	0.0963301	1.15e-11	0.131979	0.623053	0.211826	0.533926
rs1334012:131685426:T:C	10	131685426	EBF3	cg12129080	131684716	710	EBF3	Body	C	T	0.587719	0.0420168	T	0.194118	0.158416	0	71.4913	2.99e-16	1784	4.19e-07	0.777825	8.71304	0.0892714	8.54e-16	1.09858	4.41587	0.24878	6.45e-05	0.700539	7.2105	0.0971554	2.09e-11	0.166516	0.802025	0.207619	0.423445
rs1539636:1096908:T:C	1	1096908	-	cg13560058	1097233	325	-	-	C	T	0.0405405	0.0672269	T	0.168539	0.118812	0	71.4952	2.99e-16	408	9.56e-08	-1.07801	-8.58812	0.125523	1.92e-15	-1.19823	-4.7323	0.253201	2.32e-05	-1.03907	-7.00717	0.148286	6.41e-11	-0.37425	-1.40448	0.266469	0.161654
rs10076947:515240:T:C	5	515240	SLC9A3	cg07455474	515351	111	SLC9A3	Body	C	T	0.0945946	0.0672269	T	0.0824176	0.0990099	1	71.4918	2.99e-16	1067	2.5e-07	-0.906995	-8.44062	0.107456	4.95e-15	-0.87316	-3.1974	0.273084	0.00256932	-0.919576	-7.82741	0.117481	6.42e-13	-0.0273087	-0.0954382	0.28614	0.924058
rs34283624:223478575:G:A	1	223478575	SUSD4	cg04222499	223478522	53	SUSD4	Body	G	A	0.34322	0.00840336	A	0.57	0.00990099	1	71.4933	2.99e-16	1069	2.51e-07	-0.677611	-8.66642	0.0781882	1.16e-15	-0.714082	-4.28569	0.16662	9.77e-05	-0.65575	-7.28877	0.0899672	1.35e-11	-0.0249247	-0.148402	0.167954	0.882168
rs7150419:76596707:T:C	14	76596707	-	cg03238513	76619400	22693	GPATCH2L	5'UTR|TSS1500	T	C	0.461864	0.00840336	C	0.0940594	0	1	71.4929	2.99e-16	1195	2.8e-07	-0.745147	-8.47635	0.0879089	3.94e-15	-0.783828	-3.80345	0.206084	0.000436412	-0.742154	-7.5516	0.0982777	3.1e-12	-0.0712391	-0.394128	0.180751	0.693887
rs4880397:134309321:C:G	10	134309321	-	cg26118208	134322334	13013	-	-	C	G	0.495652	0.0336134	G	0.284946	0.0792079	1	71.4932	2.99e-16	1425	3.34e-07	0.587933	8.04083	0.0731184	6.22e-14	0.805916	4.46241	0.180601	5.56e-05	0.580974	7.18193	0.0808938	2.45e-11	-0.0968024	-0.53462	0.181068	0.593478
12:125603152:C:T	12	-	-	cg10258761	125573728	-	AACS	Body	C	T	0.247826	0.0336134	T	0.0714286	0.029703	1	71.492	2.99e-16	1518	3.56e-07	-0.935236	-8.47126	0.110401	4.07e-15	-1.02832	-3.69092	0.278608	0.000612683	-0.946127	-7.60718	0.124373	2.26e-12	0.0834874	0.338627	0.246547	0.735229
12:3489096:C:T	12	-	-	cg14485996	3489814	-	PRMT8	TSS1500	C	T	0	0	T	0.140449	0.118812	0	71.4828	3e-16	1797	4.24e-07	1.19529	8.04088	0.148651	6.22e-14	1.76757	5.24187	0.337202	4.32e-06	1.1263	6.63367	0.169785	4.8e-10	0.725015	2.01414	0.359963	0.0452708
rs7162554:52246415:T:C	15	52246415	LEO1	cg08710868	52228584	17831	-	-	T	C	0.403361	0	C	0.405	0.00990099	1	71.4878	3e-16	832	1.96e-07	0.67483	8.68074	0.0777388	1.05e-15	0.616459	4.33328	0.142262	8.4e-05	0.694233	7.2602	0.0956217	1.59e-11	0.0506446	0.29359	0.172501	0.769361
rs13430258:62535082:G:T	2	62535082	-	cg08210468	62535081	1	-	-	T	G	0.5625	0.0588235	G	0.335165	0.0990099	1	71.4838	3e-16	1086	2.56e-07	-0.749994	-8.59226	0.0872871	1.87e-15	-0.652137	-3.76572	0.173177	0.000489215	-0.779103	-7.56988	0.102921	2.79e-12	0.193741	1.04964	0.184579	0.295091
rs12408101	1	165667781	ALDH9A1|LOC440700	cg21379196	165667806	25	ALDH9A1|LOC440700	1stExon|TSS200|5'UTR	T	G	0.217949	0.0168067	G	0.122449	0.029703	1	71.4848	3e-16	1783	4.2e-07	-0.835807	-7.75444	0.107784	3.67e-13	-1.24169	-6.37913	0.194649	9.34e-08	-0.71114	-5.54901	0.128156	1.17e-07	-0.489845	-1.96347	0.249479	0.0509111
rs4148869:32806576:C:T	6	32806576	PSMB8|TAP2	cg13563634	32805684	892	TAP2	Body	C	T	0.439655	0.0252101	T	0.43	0.00990099	1	71.4832	3e-16	4987	5.25e-07	0.412519	8.33533	0.0494904	9.7e-15	0.521946	3.65825	0.142676	0.000675543	0.400076	7.62236	0.0524871	2.07e-12	0.0933883	0.706062	0.132267	0.480932
rs3117181:32071017:C:G	6	32071017	TNXB|ATF6B	cg00169019	32056438	14579	TNXB	Body	G	C	0.121849	0	C	0.019802	0	0	71.4805	3.01e-16	2261	5.26e-07	0.975479	8.10961	0.120287	4.04e-14	1.39904	5.20745	0.268662	4.85e-06	0.885099	6.66056	0.132887	4.16e-10	0.206305	0.718084	0.287299	0.473504
rs11445102:120040873:T:TA	3	120040874	-	cg10999689	120064628	23754	LRRC58	Body	T	TA	0.205882	0	TA	0.445545	0	1	71.4809	3.01e-16	919	2.17e-07	-0.56479	-8.44542	0.0668754	4.8e-15	-0.786085	-5.15572	0.152469	5.76e-06	-0.510032	-6.7007	0.0761162	3.36e-10	-0.24546	-1.53336	0.16008	0.126693
rs142314453:191105761:AAT:A	1	191105762	-	cg10374593	191096153	9609	-	-	AAT	A	0.516807	0	A	0.428571	0.029703	1	71.4797	3.01e-16	995	2.35e-07	0.617128	7.87089	0.0784064	1.79e-13	0.977202	6.00252	0.162799	3.35e-07	0.522357	5.95394	0.087733	1.6e-08	0.411342	2.10528	0.195386	0.0364552
rs1629078:110210503:G:A	11	110210503	AK124179	cg01149959	110210618	115	-	-	G	A	0.323529	0	A	0.222772	0	1	71.4807	3.01e-16	1107	2.61e-07	0.568671	8.58352	0.0662514	1.98e-15	0.420293	2.82607	0.14872	0.00706111	0.594803	7.96831	0.074646	2.85e-13	-0.151001	-0.968077	0.15598	0.33412
rs496147:109515345:C:T	1	109515345	WDR47	cg08168165	109506658	8687	CLCC1	TSS1500	C	T	0.273109	0	T	0.32	0.00990099	1	71.4774	3.01e-16	1176	2.78e-07	0.74064	7.88945	0.0938772	1.6e-13	0.925443	4.35726	0.212391	7.78e-05	0.75337	7.24512	0.103983	1.73e-11	0.160116	0.668568	0.239492	0.504506
rs11634177:86148390:C:T	15	86148390	AKAP13	cg04173714	86211321	62931	AKAP13	Body	C	T	0.298319	0	T	0.0693069	0	1	71.4789	3.01e-16	1355	3.2e-07	-0.888848	-8.64363	0.102833	1.34e-15	-0.740254	-2.81964	0.262535	0.0071818	-0.882896	-7.97048	0.110771	2.81e-13	0.255104	0.98648	0.258601	0.325033
rs145277670:32182826:T:C	10	-	-	cg09642378	32216101	-	ARHGAP12	5'UTR	C	T	0.558824	0	T	0.340206	0.039604	1	71.4763	3.01e-16	1386	3.28e-07	0.684778	8.64373	0.0792226	1.34e-15	0.73313	4.20555	0.174325	0.00012582	0.666902	7.33415	0.0909311	1.05e-11	-0.0239672	-0.131602	0.182118	0.895425
rs58593024:30078207:C:CAT	10	30078208	-	cg06691105	30093034	14826	-	-	C	CAT	0.105042	0	CAT	0.0714286	0.029703	1	71.4782	3.01e-16	1911	4.52e-07	-1.05856	-8.09964	0.130692	4.3e-14	-1.34425	-3.45351	0.38924	0.00123536	-1.03142	-7.71696	0.133657	1.21e-12	-0.454736	-1.24628	0.364875	0.21405
rs12264039:32226455:T:C	10	32226455	-	cg21297019	32250155	23700	-	-	T	C	0.226891	0	C	0.225	0.00990099	1	71.4733	3.02e-16	1365	3.23e-07	-0.566283	-8.39825	0.0674287	6.49e-15	-0.580754	-3.65627	0.158838	0.000679552	-0.572321	-7.62266	0.0750815	2.07e-12	0.06346	0.398738	0.159152	0.690492
rs35098414:42664056:C:CA	13	42664057	DGKH	cg20211831	42676604	12547	DGKH	Body	CA	C	0.193277	0	C	0.0858586	0.019802	1	71.4747	3.02e-16	1386	3.28e-07	-1.01961	-8.31536	0.122617	1.1e-14	-0.847501	-3.3057	0.256376	0.00189128	-1.13096	-7.7812	0.145346	8.37e-13	0.31815	1.21395	0.262078	0.22613
rs72917952:38252173:C:A	1	38252173	-	cg24094073	38233128	19045	-	-	C	A	0.00840336	0	A	0.265625	0.049505	0	71.4721	3.02e-16	1082	2.56e-07	-0.872087	-8.60174	0.101385	1.76e-15	-1.06789	-4.80736	0.222136	1.82e-05	-0.792237	-6.95423	0.113922	8.55e-11	0.14278	0.639889	0.223133	0.522942
rs6835454	4	24415312	PPARGC1A	cg27462975	24415155	157	-	-	C	T	0.226891	0	T	0.311881	0	1	71.4651	3.03e-16	1439	3.42e-07	-0.72447	-8.56019	0.0846324	2.3e-15	-0.661102	-2.80431	0.235745	0.00747698	-0.725839	-7.97502	0.0910141	2.74e-13	0.117052	0.547724	0.213707	0.584463
rs4841097	8	8946163	-	cg00184457	8946301	138	-	-	A	G	0.168067	0	G	0.133663	0	1	71.4623	3.03e-16	2358	5.31e-07	0.751476	8.52321	0.0881682	2.91e-15	0.674192	4.7408	0.142211	2.26e-05	0.771981	6.99908	0.110297	6.7e-11	-0.0375493	-0.193136	0.194419	0.847039
rs77099733:85903273:A:G	1	85903273	DDAH1	cg17276103	85902974	299	DDAH1	Body|5'UTR	A	G	0	0	G	0.139175	0.039604	0	71.4683	3.03e-16	1379	3.27e-07	-1.25734	-8.68757	0.144729	1.01e-15	-1.56833	-4.44923	0.352494	5.8e-05	-1.1694	-7.18837	0.162679	2.37e-11	-0.112767	-0.309651	0.364174	0.757134
rs2409764	8	11281273	C8orf12|FAM167A	cg02771117	11279352	1921	FAM167A|C8orf12	3'UTR|Body	A	G	0.478992	0	G	0.455446	0	1	71.4562	3.04e-16	1921	4.59e-07	0.678095	8.49308	0.0798409	3.54e-15	0.851582	5.09859	0.167023	6.96e-06	0.621981	6.74245	0.0922486	2.69e-10	0.344068	1.80623	0.190489	0.0723135
rs2696607:44319167:G:A	17	44319167	-	cg05721485	44071124	248043	MAPT	Body	G	A	0.224138	0.0252101	A	0.0445545	0	0	71.4506	3.05e-16	1305	3.13e-07	-1.02293	-7.90443	0.129412	1.45e-13	-1.49212	-5.97842	0.249584	3.63e-07	-0.896593	-5.97571	0.15004	1.44e-08	-0.558084	-1.98452	0.281218	0.0484999
rs362838:146679732:C:T	6	146679732	GRM1	cg17247916	146679732	0	GRM1	Body	C	T	0.239496	0	T	0.371134	0.039604	1	71.4494	3.05e-16	847	2.03e-07	0.736779	8.69868	0.0847001	9.38e-16	0.665185	3.80023	0.175038	0.000440691	0.760036	7.55034	0.100662	3.12e-12	-0.044769	-0.242859	0.184342	0.808352
rs7031143:125314814:A:G	9	125314814	OR1N2	cg16541571	125315478	664	OR1N2	1stExon	A	G	0.231092	0	G	0.494949	0.019802	1	71.4526	3.05e-16	1044	2.5e-07	-0.522947	-8.40967	0.062184	6.03e-15	-0.371569	-2.69302	0.137975	0.00998089	-0.563687	-8.01251	0.0703509	2.2e-13	0.150225	1.12923	0.133033	0.260091
rs35641135:97718378:T:C	7	97718378	-	cg24562669	97807699	89321	LMTK2	Body	T	C	0.491525	0.00840336	C	0.282828	0.019802	1	71.4503	3.05e-16	1110	2.66e-07	0.678193	8.84612	0.0766656	3.59e-16	0.763012	3.93135	0.194084	0.000295325	0.638991	7.48296	0.0853928	4.56e-12	0.220351	1.22466	0.179928	0.222075
rs3019748	11	68924996	-	cg15234197	68924956	40	-	-	G	A	0.447826	0.0336134	A	0.521053	0.0594059	1	71.4553	3.05e-16	1295	3.1e-07	0.356668	8.57995	0.04157	2.02e-15	0.438922	4.70311	0.093326	2.55e-05	0.335557	7.02396	0.0477731	5.85e-11	0.0593897	0.598256	0.0992714	0.550314
rs72849443:70637437:G:A	17	70637437	LINC00511	cg12584520	70637288	149	-	-	G	A	0.193277	0	A	0.2	0.00990099	1	71.4498	3.05e-16	1649	3.95e-07	0.826104	8.26251	0.0999822	1.54e-14	0.751168	3.15785	0.237873	0.00286998	0.859569	7.84078	0.109628	5.94e-13	-0.277718	-1.13347	0.245015	0.258308
rs11656822:7833280:G:A	17	7833280	TRAPPC1|KCNAB3	cg13697368	7833663	383	TRAPPC1|KCNAB3	3'UTR|Body|TSS1500	G	A	0.423729	0.00840336	A	0.343434	0.019802	1	71.4484	3.06e-16	1233	2.96e-07	0.740225	8.67712	0.0853076	1.08e-15	0.708842	3.67516	0.192874	0.000642273	0.736174	7.61194	0.0967131	2.2e-12	0.0550772	0.269917	0.204052	0.787489
rs3799633:166958183:T:C	6	166958183	RPS6KA2	cg07069459	166958189	6	RPS6KA2	Body	C	T	0.20339	0.00840336	T	0.15	0.00990099	1	71.448	3.06e-16	1938	4.65e-07	-0.919131	-8.84354	0.103933	3.65e-16	-1.09767	-5.25708	0.208799	4.11e-06	-0.817609	-6.619	0.123525	5.19e-10	-0.366155	-1.49829	0.244381	0.135559
rs1027914	6	111210420	AMD1	cg18434912	111194786	15634	AMD1	TSS1500|5'UTR	T	C	0.188034	0.0168067	C	0.155	0.00990099	1	71.4418	3.07e-16	1261	3.03e-07	-0.881241	-8.4638	0.104119	4.27e-15	-0.806793	-4.04096	0.199654	0.000210502	-0.917369	-7.42377	0.123572	6.37e-12	0.205467	0.879257	0.233683	0.380267
rs12951596	17	78880383	RPTOR	cg06469955	78915146	34763	RPTOR	Body	C	T	0.130252	0	T	0.0594059	0	1	71.4364	3.07e-16	1501	3.62e-07	0.872783	8.74956	0.0997516	6.74e-16	0.734677	3.35695	0.218852	0.00163324	0.878006	7.75676	0.113192	9.63e-13	-0.0628518	-0.225497	0.278725	0.821812
rs438314:27548577:T:C	21	27548577	-	cg08164005	27544052	4525	APP	TSS1500	T	C	0.0210084	0	C	0.191919	0.019802	0	71.4355	3.08e-16	1474	3.56e-07	-0.791665	-8.43928	0.0938072	4.99e-15	-0.962	-5.42085	0.177463	2.38e-06	-0.731426	-6.48459	0.112795	1.06e-09	-0.288733	-1.46469	0.197129	0.144501
rs72268681:144161384:ACGCCCTGCTTTCCT:A	8	144161385	-	cg15294424	144176916	15531	-	-	ACGCCCTGCTTTCCT	A	0.668067	0	A	0.359551	0.118812	0	71.4308	3.08e-16	1484	3.59e-07	0.686728	8.51356	0.0806628	3.1e-15	0.704596	4.2906	0.164219	9.62e-05	0.683705	7.28159	0.093895	1.41e-11	0.0894544	0.527189	0.169682	0.598619
rs12571872:111676114:G:A	10	111676114	XPNPEP1	cg15918170	111682910	6796	XPNPEP1	Body	G	A	0.137931	0.0252101	A	0.08	0.00990099	1	71.4345	3.08e-16	797	1.92e-07	-1.09243	-8.14085	0.134191	3.32e-14	-1.49966	-4.44236	0.337582	5.93e-05	-1.09792	-7.19027	0.152695	2.34e-11	-0.330506	-0.932861	0.354293	0.351963
rs17882227	17	7588560	TP53|WRAP53	cg07760161	7588378	182	TP53|WRAP53	5'UTR|TSS1500	A	G	0.0798319	0	G	0.27	0.00990099	1	71.4334	3.08e-16	1136	2.75e-07	-0.851065	-8.41172	0.101176	5.96e-15	-0.592417	-2.57964	0.229651	0.0133077	-0.908263	-8.04853	0.112848	1.79e-13	0.568148	2.58554	0.219741	0.0103993
rs374383092:17106897:CCTAA:C	17	17106903	PLD6	cg14562619	17106810	93	PLD6	Body	C	CCTAA	0.399123	0.0420168	CCTAA	0.335106	0.0693069	1	71.4358	3.08e-16	1272	3.07e-07	-0.672619	-8.42346	0.0798507	5.53e-15	-0.791383	-4.57082	0.173138	3.92e-05	-0.656676	-7.10939	0.0923675	3.66e-11	-0.0755785	-0.384358	0.196636	0.701102
rs1865116	19	46294510	DMWD	cg14282004	46270700	23810	SIX5	Body	G	A	0.470085	0.0168067	A	0.385	0.00990099	1	71.4314	3.08e-16	1291	3.12e-07	-0.72304	-8.57907	0.0842795	2.03e-15	-0.715958	-3.74173	0.191344	0.000525931	-0.722542	-7.57831	0.0953435	2.66e-12	0.0224922	0.111797	0.201188	0.911091
rs56106244:93242974:C:T	13	93242974	GPC5	cg14952831	93242935	39	GPC5	Body	C	T	0.278761	0.0504202	T	0.284884	0.148515	0	71.4351	3.08e-16	1361	3.29e-07	0.662336	8.54915	0.077474	2.47e-15	0.695167	4.03207	0.17241	0.000216393	0.673873	7.42816	0.0907187	6.21e-12	0.0247434	0.145502	0.170056	0.884454
rs10255425:155754773:T:C	7	155754773	-	cg11885975	155754157	616	LOC389602	TSS1500	T	C	0.394068	0.00840336	C	0.455056	0.118812	0	71.4204	3.1e-16	1559	3.79e-07	0.3613	8.28941	0.0435858	1.3e-14	0.284118	2.89307	0.0982065	0.00591205	0.386192	7.94044	0.0486361	3.34e-13	-0.0967643	-0.930039	0.104043	0.353419
rs10931897	2	201162520	-	cg04283868	201171347	8827	SPATS2L	5'UTR|TSS200	T	C	0.407563	0	C	0.183168	0	1	71.4229	3.1e-16	1106	2.69e-07	-0.820693	-8.50877	0.0964527	3.2e-15	-0.719813	-4.31092	0.166974	9.02e-05	-0.828733	-7.26903	0.114009	1.51e-11	0.0379565	0.193938	0.195715	0.846412
rs12970508	18	13177506	-	cg20167491	13165936	11570	-	-	G	A	0.24359	0.0168067	A	0.0891089	0	1	71.4172	3.1e-16	1417	3.45e-07	-0.971413	-8.54152	0.113728	2.59e-15	-0.896794	-3.7746	0.237586	0.000476249	-0.966405	-7.56105	0.127814	2.93e-12	-0.0374752	-0.149801	0.250166	0.881065
rs2427029:59862689:G:A	20	59862689	CDH4	cg06231502	59862688	1	CDH4	Body	G	A	0.37069	0.0252101	A	0.454082	0.029703	1	71.4206	3.1e-16	1897	4.61e-07	0.609848	8.1488	0.0748389	3.16e-14	0.780025	5.2007	0.149985	4.96e-06	0.59007	6.66133	0.0885814	4.14e-10	0.220015	1.27808	0.172144	0.202631
rs6890555:83279930:G:A	5	83279930	EDIL3	cg14430679	83269314	10616	EDIL3	Body	G	A	0.0336134	0	A	0.22449	0.029703	0	71.4112	3.11e-16	1142	2.79e-07	-0.668159	-8.72878	0.0765467	7.71e-16	-0.787437	-4.81	0.163708	1.8e-05	-0.627947	-6.94802	0.0903778	8.85e-11	0.0194562	0.118385	0.164347	0.905876
rs7623505:32864507:T:C	3	32864507	TRIM71	cg01587056	32869921	5414	TRIM71	Body	T	C	0.194915	0.00840336	C	0.232323	0.019802	1	71.4119	3.11e-16	1573	3.84e-07	0.785599	7.68275	0.102255	5.69e-13	0.978692	6.4139	0.152589	8.3e-08	0.694248	5.50216	0.126177	1.46e-07	0.344231	1.53382	0.224427	0.126579
rs17418675	2	55210605	RTN4	cg03301831	55210613	8	RTN4	Body	T	C	0.315126	0	C	0.212871	0	1	71.4157	3.11e-16	1593	3.88e-07	0.591117	8.95274	0.0660263	1.78e-16	0.529315	3.18503	0.166189	0.00266004	0.579406	7.8276	0.074021	6.41e-13	-0.108263	-0.660273	0.163967	0.509802
rs12101386	15	92571283	SLCO3A1	cg19685881	92574023	2740	SLCO3A1	Body	G	T	0.241379	0.0252101	T	0.217822	0	1	71.4112	3.11e-16	1760	4.3e-07	-0.714084	-8.30449	0.0859877	1.18e-14	-0.728066	-4.72819	0.153984	2.35e-05	-0.713925	-7.00396	0.101932	6.52e-11	-0.144225	-0.677913	0.212748	0.498573
rs13407486:218930670:G:A	2	218930670	RUFY4	cg15577126	218932178	1508	-	-	G	A	0.252101	0	A	0.171875	0.049505	1	71.4099	3.12e-16	925	2.26e-07	-0.866096	-8.63802	0.100266	1.39e-15	-0.870227	-4.14334	0.21003	0.000152966	-0.848549	-7.36496	0.115214	8.85e-12	0.0485881	0.204728	0.23733	0.837983
rs199508388:44644092:CT:C	20	44644093	MMP9	cg20370900	44649524	5431	SLC12A5	TSS1500	CT	C	0.261468	0.0840336	C	0.175258	0.039604	1	71.4076	3.12e-16	1001	2.45e-07	0.700406	8.43197	0.0830655	5.23e-15	0.523794	3.21592	0.162875	0.00243903	0.769004	7.81444	0.0984081	6.91e-13	-0.313675	-1.6991	0.184613	0.0907817
rs6698095:48509477:G:C	1	48509477	-	cg21709238	48509947	470	-	-	C	G	0.448718	0.0168067	G	0.315	0.00990099	1	71.4057	3.12e-16	1081	2.65e-07	-0.68316	-8.40625	0.0812681	6.17e-15	-0.751402	-3.14053	0.23926	0.00301188	-0.665104	-7.84492	0.0847814	5.8e-13	-0.0823181	-0.392907	0.20951	0.694787
rs9949068:6921357:C:A	18	6921357	LINC00668	cg03403032	6920686	671	-	-	C	A	0.173729	0.00840336	A	0.27551	0.029703	1	71.4045	3.12e-16	1507	3.7e-07	-0.862494	-8.32421	0.103613	1.04e-14	-0.678225	-2.90185	0.233722	0.00577512	-0.931709	-7.93623	0.117399	3.43e-13	0.235738	0.995338	0.236842	0.320717
12:49094223:G:A	12	-	-	ch.12.973812R	49046495	-	-	-	G	A	0.00446429	0.0588235	A	0.113402	0.039604	0	71.403	3.13e-16	1313	3.22e-07	-1.60132	-9.09458	0.176074	6.99e-17	-1.0064	-3.45881	0.290967	0.00121647	-1.76923	-7.70971	0.229481	1.26e-12	0.143552	0.413417	0.347232	0.679723
rs10172281:98932505:A:G	2	98932505	-	cg04846574	98928447	4058	VWA3B	Body	A	G	0.439815	0.092437	G	0.357143	0.029703	1	71.3968	3.14e-16	673	1.66e-07	0.677757	8.51944	0.0795542	2.99e-15	0.856264	4.8989	0.174787	1.35e-05	0.646149	6.88459	0.0938544	1.25e-10	0.101506	0.538948	0.188341	0.590494
rs73084558:44240266:G:A	3	44240266	-	cg01949341	44239999	267	-	-	G	A	0.239316	0.0168067	A	0.111111	0.019802	1	71.3972	3.14e-16	895	2.2e-07	0.815074	8.36554	0.0974322	8e-15	0.954934	4.38731	0.217658	7.07e-05	0.792345	7.22141	0.109722	1.97e-11	0.252474	1.06074	0.238017	0.290028
rs6909746	6	116352750	FRK	cg15226275	116381976	29226	FRK	TSS200	C	T	0.378151	0	T	0.405941	0	1	71.3971	3.14e-16	1208	2.97e-07	-0.651625	-8.63902	0.0754281	1.38e-15	-0.617226	-3.7024	0.16671	0.000591948	-0.660893	-7.59535	0.0870128	2.42e-12	-0.0665198	-0.355009	0.187375	0.72294
12:93730258:C:G	12	-	-	cg22859267	93730363	-	LOC643339	Body	C	G	0.346154	0.0168067	G	0.346154	0.0990099	1	71.3972	3.14e-16	1221	3e-07	0.420366	8.83218	0.0475948	3.93e-16	0.432746	4.60063	0.0940622	3.56e-05	0.404978	7.08741	0.0571406	4.13e-11	-0.0807999	-0.739095	0.109323	0.460675
rs6120970:30232452:C:T	20	30232452	COX4I2	cg14101379	30232469	17	COX4I2	Body	C	T	0.190678	0.00840336	T	0.479798	0.019802	1	71.3906	3.15e-16	776	1.92e-07	-0.751169	-8.71438	0.0861988	8.47e-16	-0.70491	-3.66391	0.192393	0.000664226	-0.760435	-7.61356	0.099879	2.18e-12	0.250234	1.36571	0.183227	0.173492
rs1562464	3	160681614	PPM1L	cg06574757	160588268	93346	PPM1L	Body	G	A	0.256303	0	A	0.19802	0	1	71.389	3.15e-16	819	2.02e-07	0.728289	7.81013	0.0932493	2.6e-13	0.707653	3.7678	0.187816	0.000486153	0.802335	7.56258	0.106093	2.91e-12	-0.285047	-1.32324	0.215415	0.187193
rs10148829:104795489:A:G	14	104795489	-	cg13384796	104798432	2943	-	-	G	A	0.322034	0.00840336	A	0.205263	0.0594059	1	71.3908	3.15e-16	1001	2.47e-07	0.796863	8.70809	0.0915083	8.82e-16	0.863143	4.82449	0.178909	1.72e-05	0.763938	6.9365	0.110133	9.42e-11	0.123668	0.607448	0.203586	0.54421
rs7902186	10	101311171	-	cg01038877	101311007	164	-	-	G	A	0	0	A	0.113861	0	0	71.3813	3.16e-16	1104	2.74e-07	-0.759106	-8.45051	0.0898297	4.65e-15	-0.909821	-5.18808	0.175368	5.17e-06	-0.720388	-6.66822	0.108033	3.99e-10	-0.0901857	-0.487996	0.184808	0.626062
rs453436:42904396:C:A	5	42904396	-	cg00100158	42873127	31269	-	-	C	A	0.247899	0	A	0.605	0.00990099	1	71.3826	3.16e-16	1014	2.51e-07	-0.523263	-9.07798	0.0576409	7.8e-17	-0.486016	-3.61691	0.134373	0.000764042	-0.504935	-7.63548	0.06613	1.92e-12	0.000406457	0.00354225	0.114745	0.997177
rs34279707:101273742:G:A	7	101273742	MYL10	cg06206357	101274027	285	MYL10	TSS1500	G	A	0.169492	0.00840336	A	0.151042	0.049505	1	71.3833	3.16e-16	1652	4.09e-07	-0.948524	-8.6321	0.109883	1.44e-15	-1.12899	-4.79094	0.235651	1.92e-05	-0.881579	-6.95918	0.126679	8.33e-11	-0.470439	-1.75152	0.26859	0.0813169
rs10898859:70054051:G:A	11	70054051	FADD	cg02307586	70048921	5130	FADD	TSS1500	G	A	0.448718	0.0168067	A	0.175	0.00990099	1	71.3765	3.17e-16	1416	3.52e-07	0.741474	8.18771	0.0905593	2.47e-14	0.922814	3.41601	0.270144	0.00137745	0.734622	7.72706	0.0950713	1.14e-12	0.195999	0.825009	0.237573	0.410303
rs7295972	12	117747368	NOS1	cg03396782	117747358	10	NOS1	TSS200|Body	G	A	0.504202	0	A	0.237624	0	1	71.3774	3.17e-16	1523	3.79e-07	0.766597	8.50392	0.0901462	3.3e-15	0.778397	4.65501	0.167217	2.99e-05	0.759711	7.05041	0.107754	5.06e-11	0.0414547	0.213512	0.194157	0.831135
rs10495062	1	217804955	GPATCH2|SPATA17	cg01727899	217805875	920	SPATA17|GPATCH2	Body|TSS1500	T	C	0.361345	0	C	0.277228	0	1	71.3725	3.17e-16	1711	4.26e-07	0.743427	8.41857	0.0883081	5.7e-15	0.483266	2.39678	0.201632	0.0208544	0.81651	8.1011	0.10079	1.32e-13	-0.293212	-1.48086	0.198001	0.140143
rs7104774:134368005:C:A	11	134368005	LOC283177	cg24996315	134373284	5279	-	-	C	A	0.0966387	0	A	0.183673	0.029703	1	71.3762	3.17e-16	2001	4.98e-07	-0.846933	-8.57438	0.0987749	2.1e-15	-1.02792	-4.97992	0.206413	1.03e-05	-0.790542	-6.8247	0.115835	1.73e-10	-0.251876	-1.11914	0.225061	0.264357
rs2238669	19	19290115	MEF2BNB-MEF2B|MEF2BNB	cg01726393	19281461	8654	LOC729991-MEF2B|MEF2B	Body|5'UTR|TSS1500	C	T	0.394958	0	T	0.212871	0	1	71.3662	3.18e-16	953	2.38e-07	0.748453	8.68012	0.0862261	1.06e-15	0.791223	4.04884	0.19542	0.000205415	0.733246	7.41438	0.0988951	6.71e-12	0.0596536	0.288076	0.207076	0.773573
rs151289798:137099624:T:TG	3	137099625	-	cg15234523	137070350	29275	-	-	T	TG	0.411017	0.00840336	TG	0.484536	0.039604	1	71.3702	3.18e-16	1036	2.58e-07	-0.618512	-8.35322	0.0740447	8.65e-15	-0.66633	-4.31803	0.154313	8.82e-05	-0.61139	-7.26119	0.0841997	1.58e-11	0.00126531	0.00670838	0.188617	0.994654
rs7778774	7	42278116	GLI3	cg17588800	42278067	49	GLI3	TSS1500	A	C	0.428571	0	C	0.351485	0	1	71.3704	3.18e-16	1450	3.62e-07	-0.675171	-8.35146	0.0808447	8.75e-15	-0.707292	-4.20818	0.168076	0.000124782	-0.687376	-7.32541	0.0938344	1.1e-11	0.102554	0.529138	0.193813	0.597268
rs1706400:57665207:T:C	15	57665207	-	cg16958467	57655799	9408	-	-	T	C	0.135593	0.00840336	C	0.475	0.00990099	1	71.3666	3.18e-16	1530	3.82e-07	0.680586	8.32205	0.081781	1.06e-14	0.666898	3.41081	0.195525	0.00139835	0.694704	7.72871	0.0898862	1.13e-12	0.245604	1.40365	0.174975	0.161901
rs201600670:13665124:G:A	4	13665124	AK091889	cg11264502	13656231	8893	LINC01182	TSS1500	G	A	0.647059	0	A	0.277778	0.019802	1	71.3681	3.18e-16	1551	3.87e-07	-0.695795	-8.4271	0.0825664	5.4e-15	-0.88567	-5.34235	0.165783	3.09e-06	-0.627076	-6.54427	0.0958207	7.71e-10	-0.180848	-1.05483	0.171448	0.292716
rs2272949:9497183:T:C	20	9497183	LAMP5	cg17368808	9496892	291	C20orf103	Body	T	C	0.133028	0.0840336	C	0.0425532	0.0693069	0	71.3708	3.18e-16	1401	3.49e-07	-1.0074	-8.38107	0.120199	7.24e-15	-0.977209	-2.62215	0.372675	0.0119567	-1.0197	-8.03088	0.126973	1.98e-13	0.173524	0.487354	0.356053	0.626516
rs35315710:116107618:G:A	11	116107618	-	cg13837721	116147580	39962	-	-	G	A	0.0720339	0.00840336	A	0.0357143	0.029703	0	71.3631	3.19e-16	1453	3.64e-07	-1.26328	-8.54232	0.147885	2.58e-15	-1.062	-2.847	0.373025	0.0066816	-1.30495	-7.95347	0.164074	3.1e-13	0.0731296	0.201051	0.363737	0.840854
rs12405071	1	24620801	-	cg15160686	24562825	57976	-	-	G	A	0.327731	0	A	0.20297	0	1	71.3605	3.19e-16	1289	3.23e-07	-0.688377	-7.91752	0.0869435	1.34e-13	-1.00763	-5.28169	0.190777	3.78e-06	-0.625954	-6.59274	0.0949459	5.96e-10	-0.414714	-1.9809	0.209356	0.0489075
rs1345655	19	35380404	DQ589171|DQ574380|DQ574970|DQ577683|DQ572701|DQ577903|DQ582882|DQ591016|DQ589456|DQ587495|DQ600292|DQ590919|DQ585554|DQ601812|DQ571071|DQ585741|DQ579711|DQ595165|DQ570111|DQ595361	cg26983177	35395973	15569	-	-	C	T	0.377119	0.00840336	T	0.54	0.00990099	1	71.3608	3.19e-16	1322	3.31e-07	0.66722	8.45892	0.0788777	4.4e-15	0.662477	3.9157	0.169185	0.000309857	0.669626	7.48519	0.0894602	4.51e-12	0.0357748	0.194059	0.18435	0.846317
rs1333474:24165092:A:C	13	24165092	TNFRSF19	cg10653131	24154260	10832	TNFRSF19	5'UTR	A	C	0.298319	0	C	0.311881	0	1	71.3658	3.19e-16	2351	5.57e-07	-0.51978	-8.7653	0.0592997	6.08e-16	-0.625463	-5.03682	0.124178	8.54e-06	-0.478929	-6.78205	0.0706171	2.17e-10	-0.158572	-1.1005	0.14409	0.272373
rs11589629:89551669:G:C	1	89551669	-	cg20410995	89664545	112876	GBP4	1stExon|5'UTR	G	C	0.518692	0.10084	C	0.207071	0.019802	0	71.3587	3.2e-16	1230	3.09e-07	0.738809	7.71517	0.0957607	4.66e-13	1.15931	6.1848	0.187445	1.81e-07	0.631561	5.75387	0.109763	4.32e-08	0.355281	1.56837	0.226529	0.118301
rs66461118:114662376:A:G	9	114662376	UGCG	cg14428669	114659192	3184	UGCG	TSS200	A	G	0.0504202	0	G	0.25	0.029703	1	71.355	3.2e-16	1583	3.98e-07	-0.963516	-8.55546	0.11262	2.37e-15	-1.22009	-4.97023	0.245479	1.06e-05	-0.886088	-6.83022	0.129731	1.68e-10	-0.203463	-0.81777	0.248802	0.414415
rs2002341:3164699:G:A	16	3164699	ZNF205|ZNF205-AS1	cg12777822	3142965	21734	ZSCAN10	5'UTR	G	A	0.422414	0.0252101	A	0.352041	0.029703	1	71.3525	3.21e-16	1113	2.8e-07	-0.766795	-9.07644	0.084482	7.88e-17	-0.669927	-3.85332	0.173857	0.000374994	-0.741187	-7.51694	0.0986022	3.77e-12	-0.180734	-0.931489	0.194027	0.352671
rs10870286:134099342:T:C	10	134099342	STK32C	cg05459190	134110326	10984	STK32C	Body	T	C	0.371681	0.0504202	C	0.465909	0.128713	0	71.3446	3.22e-16	1394	3.52e-07	-0.538616	-8.58511	0.0627384	1.96e-15	-0.483248	-3.24385	0.148974	0.00225431	-0.54668	-7.79885	0.0700975	7.56e-13	0.0919272	0.590575	0.155657	0.55544
rs7784809:68914074:C:T	7	68914074	-	cg18301062	68915809	1735	-	-	C	T	0.295652	0.0336134	T	0.367347	0.029703	1	71.3414	3.22e-16	910	2.3e-07	0.665379	7.83377	0.0849372	2.25e-13	0.666375	3.68295	0.180935	0.00062747	0.744494	7.60113	0.0979451	2.34e-12	-0.146695	-0.781142	0.187796	0.435599
rs10102701:11027421:T:C	8	11027421	XKR6	cg09000380	10996922	30499	XKR6	Body	T	C	0.0169492	0.00840336	C	0.244898	0.029703	0	71.3405	3.23e-16	1696	4.29e-07	-1.00903	-8.37045	0.120547	7.75e-15	-0.839761	-3.38691	0.247943	0.00149832	-1.0642	-7.73753	0.137537	1.07e-12	0.249843	0.989425	0.252513	0.323594
rs28418339:98253476:G:A	9	98253476	PTCH1	cg14721171	98225980	27496	LOC100507346|PTCH1	Body	G	A	0.0714286	0	A	0.156566	0.019802	1	71.3356	3.23e-16	1058	2.68e-07	-0.981823	-8.64502	0.113571	1.33e-15	-0.9735	-4.13918	0.235191	0.000154971	-0.995505	-7.36225	0.135217	8.99e-12	0.0640776	0.243692	0.262945	0.807707
rs12465611:17932833:G:T	2	17932833	SMC6	cg27298291	17986054	53221	-	-	T	G	0.529661	0.00840336	G	0.257426	0	1	71.3368	3.23e-16	1386	3.52e-07	0.611671	8.31445	0.0735673	1.11e-14	0.623222	3.31946	0.187748	0.00181843	0.634606	7.76646	0.0817111	9.1e-13	0.0107634	0.0627296	0.171584	0.950042
rs7247959	19	52426988	TRNA_Lys	cg24576172	52408518	18470	ZNF649	TSS1500	C	T	0.00847458	0.00840336	T	0.215	0.00990099	0	71.3367	3.23e-16	1836	4.66e-07	-1.17369	-8.49732	0.138125	3.44e-15	-1.07725	-5.1464	0.209321	5.94e-06	-1.2142	-6.69711	0.181303	3.42e-10	0.298855	1.16106	0.257397	0.246934
rs4899556:75727797:G:T	14	75727797	-	cg13749548	75722495	5302	-	-	G	T	0.188034	0.0168067	T	0.04	0.00990099	0	71.3295	3.24e-16	847	2.16e-07	-0.966192	-8.475	0.114005	3.97e-15	-1.16901	-4.46789	0.261647	5.46e-05	-0.92525	-7.16711	0.129097	2.66e-11	-0.331469	-1.2263	0.2703	0.221458
rs11264276:154834092:C:T	1	154834092	KCNN3	cg24488589	154850415	16323	-	-	C	T	0.364865	0.0672269	T	0.0959596	0.019802	1	71.3305	3.24e-16	858	2.18e-07	-0.835953	-8.75461	0.0954872	6.52e-16	-0.843893	-3.20078	0.263652	0.00254507	-0.83189	-7.81572	0.106438	6.86e-13	0.0505746	0.218916	0.231023	0.826928
rs60245227:7261677:A:C	10	7261677	SFMBT2	cg19729147	7261205	472	SFMBT2	Body	C	A	0.423077	0.0168067	A	0.372449	0.029703	1	71.334	3.24e-16	2195	5.57e-07	-0.670466	-7.95924	0.0842375	1.03e-13	-0.723241	-4.43789	0.16297	6.01e-05	-0.698055	-7.18604	0.0971405	2.4e-11	-0.0607564	-0.31137	0.195126	0.755828
rs10460536	2	47283793	TTC7A	cg20932949	47285464	1671	TTC7A	Body	T	C	0.0654206	0.10084	C	0.223958	0.049505	0	71.3287	3.24e-16	1634	4.16e-07	0.92371	8.27533	0.111622	1.42e-14	0.96382	4.70529	0.204837	2.54e-05	0.918724	7.01348	0.130994	6.19e-11	-0.0460331	-0.196403	0.234381	0.844485
rs750691:127562788:G:A	9	127562788	OLFML2A	cg05587038	127563053	265	OLFML2A	TSS200|Body	A	G	0.302885	0.12605	G	0.448454	0.039604	0	71.3284	3.25e-16	530	1.35e-07	0.297568	7.58015	0.0392562	1.06e-12	0.482454	6.4349	0.0749746	7.73e-08	0.251892	5.46995	0.0460502	1.7e-07	0.148716	1.60369	0.0927335	0.110285
rs56346639:1644973:C:T	4	1644973	FAM53A	cg05786381	1677882	32909	FAM53A	5'UTR	C	T	0.214286	0.0588235	T	0.056701	0.039604	1	71.3266	3.25e-16	765	1.95e-07	-1.01453	-7.60882	0.133336	8.92e-13	-1.37941	-5.66748	0.24339	1.04e-06	-0.984424	-6.2615	0.157219	3.37e-09	-0.174421	-0.599319	0.291032	0.549606
rs6135800:16553701:G:C	20	16553701	KIF16B	cg26685557	16553772	71	KIF16B	Body	G	C	0.193277	0	C	0.32	0.00990099	1	71.3257	3.25e-16	1807	4.61e-07	0.73127	8.61484	0.0848849	1.61e-15	0.710162	3.51341	0.202129	0.00103705	0.724497	7.67995	0.0943362	1.49e-12	-0.119562	-0.58379	0.204804	0.559988
rs9914960:9952535:C:T	17	9952535	GAS7	cg18603056	9950800	1735	GAS7	Body	C	T	0.012931	0.0252101	T	0.202381	0.168317	0	71.3272	3.25e-16	1624	4.14e-07	-0.721154	-8.48852	0.0849565	3.64e-15	-0.867473	-3.71701	0.233379	0.000566546	-0.685435	-7.5836	0.0903838	2.58e-12	-0.0401681	-0.226082	0.17767	0.821357
rs8058156:81246311:A:G	16	81246311	PKD1L2	cg04833938	81248670	2359	PKD1L2	Body	A	G	0.316038	0.109244	G	0.543478	0.0891089	0	71.3209	3.26e-16	2122	5.42e-07	-0.569044	-7.08613	0.080304	2.01e-11	-1.00344	-6.81046	0.147337	2.17e-08	-0.456555	-4.99385	0.0914236	1.53e-06	-0.400498	-2.39662	0.167109	0.0174234
rs10109378:142004673:T:C	8	142004673	PTK2	cg26102423	141966016	38657	PTK2	Body|5'UTR	T	C	0.495652	0.0336134	C	0.255	0.00990099	1	71.3188	3.26e-16	1102	2.82e-07	0.644909	8.39459	0.0768243	6.65e-15	0.510123	2.48684	0.205129	0.0167541	0.680912	8.07059	0.0843696	1.57e-13	-0.0964663	-0.524532	0.183909	0.600462
rs4143957:101520410:T:C	14	101520410	MIR668|MIR382|MIR487A|MIR134|MIR485	cg02882979	101512592	7818	MIR487B|MIR539	TSS200|TSS1500	T	C	0.210084	0	C	0.153846	0.0990099	1	71.3189	3.26e-16	1258	3.22e-07	-0.872489	-8.75765	0.0996259	6.39e-16	-0.785044	-3.40589	0.230496	0.0014184	-0.886994	-7.72779	0.11478	1.14e-12	0.163828	0.735138	0.222853	0.463075
rs3815975	10	6533877	PRKCQ	cg06135309	6533971	94	PRKCQ	Body	A	G	0.386555	0	G	0.554455	0	1	71.3184	3.26e-16	2225	5.7e-07	0.5267	8.54342	0.0616497	2.56e-15	0.397488	2.70564	0.146911	0.00966242	0.548964	7.99987	0.0686216	2.37e-13	-0.176044	-1.34648	0.130744	0.179601
rs10947091	6	30747216	-	cg02603315	30743183	4033	-	-	C	T	0.260504	0	T	0.326733	0	1	71.3175	3.26e-16	2909	5.71e-07	-0.713658	-8.47839	0.0841738	3.89e-15	-0.681419	-2.95451	0.230637	0.00501379	-0.723935	-7.91128	0.0915067	3.96e-13	0.0323523	0.147432	0.219438	0.882932
rs12144830:220986516:C:G	1	220986516	44621	cg17852326	221055964	69448	HLX	Body	C	G	0.455752	0.0504202	G	0.302083	0.049505	1	71.3121	3.27e-16	1101	2.83e-07	-0.40829	-8.86524	0.0460551	3.16e-16	-0.412274	-3.43689	0.119955	0.00129651	-0.403916	-7.71362	0.0523641	1.23e-12	0.107711	0.829395	0.129866	0.407823
rs117562189:44074133:G:A	17	44074133	MAPT	cg02827731	44074132	1	MAPT	Body	G	A	0.0805085	0.00840336	A	0.0151515	0.019802	0	71.3101	3.28e-16	1297	3.33e-07	1.55174	8.31498	0.18662	1.1e-14	0.665235	1.00363	0.66283	0.321045	1.63405	8.38468	0.194885	2.49e-14	-0.698143	-1.09163	0.639541	0.276246
rs414005:82378519:T:C	13	82378519	-	cg12343380	82448693	70174	-	-	T	C	0.216102	0.00840336	C	0.035	0.00990099	0	71.3097	3.28e-16	1287	3.31e-07	1.04759	8.31877	0.125931	1.08e-14	1.19538	3.6667	0.326011	0.000658714	1.05469	7.6069	0.138648	2.26e-12	-0.278473	-0.888099	0.31356	0.375504
rs6740615:131051606:C:T	2	131051606	-	cg04899311	131060206	8600	-	-	C	T	0.542017	0	T	0.474227	0.039604	1	71.3067	3.28e-16	463	1.19e-07	0.675271	8.55687	0.0789157	2.35e-15	0.593976	3.05819	0.194225	0.0037814	0.695806	7.8711	0.0884001	4.99e-13	-0.103953	-0.545155	0.190686	0.586225
rs10252404:1209607:C:A	7	1209607	-	cg21664854	1097933	111674	C7orf50|GPR146	Body|1stExon	C	A	0.152542	0.00840336	A	0.055	0.00990099	1	71.308	3.28e-16	1162	2.99e-07	-1.11848	-8.17033	0.136896	2.76e-14	-0.97563	-2.5896	0.37675	0.0129793	-1.21564	-8.03753	0.151245	1.91e-13	0.372925	0.983901	0.379027	0.326297
rs12108039:171140243:G:A	3	171140243	TNIK	cg02499139	171146337	6094	TNIK	Body	A	G	0.324561	0.0420168	G	0.278351	0.039604	1	71.3044	3.28e-16	1202	3.1e-07	-0.594542	-8.72112	0.0681726	8.1e-16	-0.755048	-5.76583	0.130952	7.45e-07	-0.50985	-6.16925	0.0826437	5.4e-09	-0.202438	-1.30889	0.154665	0.192004
rs4678787	3	33273478	-	cg17047157	33273228	250	-	-	T	C	0.0630252	0	C	0.0841584	0	1	71.3043	3.28e-16	1255	3.24e-07	-0.918788	-8.10853	0.113311	4.07e-14	-0.758349	-3.1429	0.24129	0.00299207	-0.977801	-7.8375	0.124759	6.06e-13	0.18109	0.668479	0.270898	0.504562
rs10207875	2	150394925	-	cg14253015	150395163	238	-	-	T	G	0.214286	0	G	0.514851	0	1	71.3076	3.28e-16	1300	3.35e-07	-0.757965	-8.45082	0.0896912	4.64e-15	-0.747201	-4.36584	0.171147	7.57e-05	-0.761066	-7.22821	0.105291	1.9e-11	-0.0411804	-0.218146	0.188774	0.827527
rs11076696	16	88739988	SNAI3-AS1	cg05947603	88753945	13957	SNAI3	TSS1500	G	T	0.347826	0.0336134	T	0.247525	0	1	71.3036	3.29e-16	1317	3.4e-07	-0.766572	-8.42456	0.0909925	5.49e-15	-0.73046	-4.41533	0.165437	6.47e-05	-0.80533	-7.19781	0.111885	2.24e-11	0.0402906	0.202066	0.199393	0.840061
rs499713:117061961:T:C	11	117061961	SIDT2	cg07490694	117097603	35642	PCSK7	Body	C	T	0.169492	0.00840336	T	0.31	0.00990099	1	71.3032	3.29e-16	1433	3.7e-07	0.740751	8.24952	0.0897932	1.67e-14	0.723047	3.232	0.223715	0.00233103	0.767997	7.80112	0.0984471	7.46e-13	-0.16375	-0.785307	0.208517	0.433159
rs12656988:57369819:C:A	5	57369819	-	cg14340179	57365210	4609	-	-	C	A	0.130252	0	A	0.225	0.00990099	1	71.3019	3.29e-16	1687	4.35e-07	-0.943328	-8.7008	0.108418	9.25e-16	-1.02284	-4.81213	0.212555	1.79e-05	-0.917569	-6.93869	0.13224	9.31e-11	-0.145975	-0.622028	0.234676	0.534598
rs6008939	22	47038081	GRAMD4	cg00357819	47034868	3213	GRAMD4	Body	G	A	0.313559	0.00840336	A	0.35	0.00990099	1	71.3025	3.29e-16	1777	4.58e-07	0.720483	8.26906	0.08713	1.48e-14	0.798743	4.21333	0.189575	0.000122772	0.720201	7.31781	0.0984176	1.15e-11	-0.0123539	-0.0598988	0.206246	0.952293
rs4233020:3739189:C:T	1	3739189	CEP104	cg15079222	3744272	5083	KIAA0562	Body	T	C	0.403361	0	C	0.275	0.00990099	1	71.2962	3.3e-16	1194	3.09e-07	0.675899	8.58443	0.0787354	1.96e-15	0.526363	2.8932	0.181931	0.00590992	0.70769	7.93257	0.0892132	3.5e-13	-0.0522607	-0.293747	0.177911	0.769241
6:30419077:C:T	6	-	-	cg23878471	30419063	-	-	-	C	T	0.153846	0.0168067	T	0.247423	0.039604	1	71.2965	3.3e-16	2454	5.77e-07	-0.931149	-8.72449	0.106728	7.93e-16	-0.995726	-5.14198	0.193647	6.02e-06	-0.868919	-6.69751	0.129738	3.42e-10	-0.296343	-1.26086	0.235031	0.208757
rs5885296:82057671:A:AT	7	82057672	CACNA2D1	cg16867817	82057703	31	CACNA2D1	Body	AT	A	0.373913	0.0336134	A	0.382979	0.0693069	1	71.2882	3.31e-16	1521	3.95e-07	0.65318	8.44294	0.077364	4.88e-15	0.821159	5.67031	0.144817	1.03e-06	0.585571	6.25586	0.0936037	3.47e-09	0.266409	1.52122	0.175129	0.12971
rs62142184:30963175:G:A	2	30963175	CAPN13	cg16097081	30979188	16013	CAPN13	Body	G	A	0.193966	0.0252101	A	0.0544554	0	1	71.2887	3.31e-16	1694	4.4e-07	1.14448	9.09165	0.125883	7.13e-17	0.824484	3.20813	0.256999	0.00249311	1.16841	7.81004	0.149603	7.09e-13	-0.0646972	-0.236903	0.273096	0.812963
12:11036008:T:G	12	-	-	cg03218402	11036074	-	PRH1|PRR4	Body	T	G	0.306723	0	G	0.183168	0	1	71.2811	3.32e-16	1177	3.07e-07	-0.774252	-8.22512	0.0941325	1.95e-14	-0.836119	-5.0023	0.167147	9.57e-06	-0.762567	-6.80133	0.11212	1.96e-10	0.0680199	0.327734	0.207546	0.743439
rs10199570:174740566:G:A	2	174740566	-	cg11917911	174739906	660	-	-	G	A	0.15812	0.0168067	A	0.085	0.00990099	1	71.2845	3.32e-16	1318	3.43e-07	0.914181	8.23942	0.110952	1.78e-14	1.10946	4.85919	0.228321	1.53e-05	0.872195	6.90455	0.126322	1.12e-10	0.114447	0.449382	0.254676	0.65362
rs11260543:1110127:C:T	1	1110127	AK128833|TTLL10	cg01511231	1109676	451	TTLL10	5'UTR	C	T	0.0575221	0.0504202	T	0.129412	0.158416	0	71.2782	3.33e-16	408	1.07e-07	-1.21391	-8.15465	0.148861	3.04e-14	-1.47671	-5.41097	0.27291	2.46e-06	-1.15587	-6.4807	0.178355	1.08e-09	-0.0512958	-0.156261	0.328269	0.875977
rs11157452:46144899:T:C	14	46144899	-	cg05922676	46175354	30455	-	-	C	T	0.239496	0	T	0.509901	0	1	71.2793	3.33e-16	1139	2.97e-07	-0.461578	-7.65035	0.0603342	6.93e-13	-0.391429	-2.70193	0.14487	0.00975518	-0.511384	-7.99868	0.0639336	2.39e-13	0.195806	1.53743	0.127359	0.125693
rs494677:7907523:A:G	19	7907523	EVI5L	cg21239627	7911356	3833	EVI5L	TSS200|5'UTR	G	A	0.196581	0.0168067	A	0.33	0.00990099	1	71.2764	3.33e-16	1416	3.7e-07	0.809226	9.00933	0.0898209	1.23e-16	0.737018	4.49174	0.164083	5.06e-05	0.807137	7.14847	0.11291	2.95e-11	-0.0276949	-0.139592	0.198398	0.889116
rs8019013	14	96751010	ATG2B	cg09688147	96747959	3051	ATG2B	3'UTR	C	T	0.245614	0.0420168	T	0.0618557	0.039604	1	71.2794	3.33e-16	1542	4.02e-07	0.89547	8.19952	0.10921	2.29e-14	1.07001	3.26217	0.328006	0.00214043	0.904828	7.78702	0.116197	8.09e-13	-0.29583	-1.02417	0.288849	0.306933
rs11863570:11486418:T:C	16	11486418	-	cg00886356	11486109	309	-	-	T	C	0.277778	0.0168067	C	0.310526	0.0594059	1	71.2738	3.33e-16	1716	4.49e-07	-0.732938	-8.2988	0.0883186	1.22e-14	-0.841847	-4.39059	0.191739	7e-05	-0.737917	-7.21087	0.102334	2.09e-11	0.00463747	0.0221114	0.209732	0.98238
rs2466245:12872757:A:G	8	12872757	KIAA1456	cg14171607	12891343	18586	-	-	A	G	0.395652	0.0336134	G	0.489362	0.0693069	1	71.2769	3.33e-16	1929	5.04e-07	-0.601257	-7.62384	0.0788654	8.14e-13	-0.318837	-1.85795	0.171607	0.0698755	-0.727539	-8.23559	0.0883409	5.99e-14	0.308202	1.72353	0.17882	0.0862646
rs7149026:78103646:G:A	14	78103646	-	cg19091403	78108523	4877	-	-	G	A	0.315126	0	A	0.22449	0.029703	1	71.2742	3.33e-16	1991	5.21e-07	-0.851656	-8.91789	0.0954998	2.24e-16	-0.939416	-4.68248	0.200623	2.73e-05	-0.778912	-7.02485	0.110879	5.82e-11	-0.379774	-1.79402	0.211689	0.0742488
rs1623820:71931189:G:A	18	71931189	CYB5A	cg05471090	71959795	28606	CYB5A	TSS1500	G	A	0.279661	0.00840336	A	0.111111	0.019802	1	71.2723	3.34e-16	1664	4.36e-07	-0.837065	-8.10576	0.103268	4.14e-14	-1.22139	-5.60772	0.217805	1.27e-06	-0.761923	-6.31076	0.120734	2.61e-09	-0.471169	-1.93911	0.242983	0.0538282
rs469381:2344502:C:T	5	2344502	-	cg07400592	2335681	8821	-	-	C	T	0.108696	0.0336134	T	0.046875	0.049505	0	71.2633	3.35e-16	2001	5.27e-07	1.23502	8.72157	0.141605	8.08e-16	1.11574	4.30952	0.258902	9.06e-05	1.2738	7.25887	0.175482	1.6e-11	0.147973	0.492818	0.300259	0.622656
rs13132853:38680015:A:G	4	38680015	KLF3	cg24279243	38676559	3456	KLF3	5'UTR	A	G	0.320513	0.0168067	G	0.0445545	0	0	71.26	3.36e-16	1674	4.41e-07	-0.823352	-8.43653	0.0975936	5.08e-15	-1.09883	-5.52628	0.198838	1.67e-06	-0.728864	-6.38125	0.11422	1.81e-09	-0.244704	-1.09465	0.223544	0.274922
rs2995821:130331717:A:G	9	130331717	FAM129B	cg10038635	130324575	7142	FAM129B	Body	G	A	0.271186	0.00840336	A	0.154255	0.0693069	1	71.2595	3.36e-16	809	2.13e-07	0.710609	7.97673	0.0890853	9.28e-14	1.14221	5.62911	0.202911	1.18e-06	0.61606	6.29068	0.0979322	2.9e-09	0.28349	1.25999	0.224994	0.209071
16:58658851:T:TA	16	-	-	cg20500317	58549060	-	SETD6	TSS1500	T	TA	0.0762712	0.00840336	TA	0.0208333	0.049505	0	71.2575	3.36e-16	1589	4.19e-07	-1.67177	-8.55292	0.195462	2.41e-15	-1.60553	-2.94235	0.545664	0.00518076	-1.67944	-7.91202	0.212264	3.94e-13	0.0111786	0.0203483	0.549361	0.983785
12:131841333:G:A	12	-	-	cg10471565	131838546	-	LOC338797	Body	G	A	0.0423729	0.00840336	A	0.0736842	0.0594059	0	71.2537	3.37e-16	1903	5.03e-07	-1.25148	-8.45776	0.147968	4.44e-15	-0.758871	-1.28211	0.591895	0.20652	-1.29572	-8.34325	0.155301	3.18e-14	0.706066	1.36632	0.516766	0.173301
12:76679256:A:C	12	-	-	cg07569179	76679129	-	-	-	A	C	0.228814	0.00840336	C	0.464286	0.029703	1	71.2538	3.37e-16	1295	3.42e-07	0.746748	9.11244	0.0819483	6.21e-17	0.682139	3.71658	0.18354	0.000567283	0.713272	7.57897	0.0941119	2.65e-12	0.0813217	0.462556	0.175809	0.644161
rs859219	16	4603161	-	cg10506742	4605312	2151	LOC342346	TSS1500	C	A	0.152778	0.092437	A	0.270408	0.029703	1	71.2526	3.37e-16	1385	3.66e-07	-0.654401	-8.08116	0.0809786	4.83e-14	-0.415881	-2.08702	0.19927	0.0427122	-0.724729	-8.17906	0.0886079	8.35e-14	0.244822	1.30645	0.187394	0.192828
rs4385057:19887164:T:C	4	19887164	-	cg22648696	19890659	3495	-	-	T	C	0.299145	0.0168067	C	0.229592	0.029703	1	71.2502	3.37e-16	1754	4.65e-07	-0.785592	-8.21891	0.0955835	2.03e-14	-0.802733	-4.35928	0.184143	7.73e-05	-0.826246	-7.2282	0.114309	1.9e-11	0.0736643	0.345161	0.21342	0.730319
rs72833360:146879508:T:C	5	146879508	DPYSL3	cg16547273	146895089	15581	-	-	T	C	0.278261	0.0336134	C	0.238889	0.108911	0	71.2506	3.37e-16	1406	3.72e-07	0.713291	8.26077	0.0863468	1.56e-14	0.733575	3.90597	0.187809	0.000319244	0.741536	7.48291	0.0990972	4.56e-12	-0.224497	-1.07876	0.208105	0.28193
rs10916482:229599755:G:C	1	229599755	NUP133	cg01446690	229572128	27627	-	-	G	C	0.220339	0.00840336	C	0.28	0.00990099	1	71.2484	3.38e-16	1209	3.2e-07	0.714279	8.08889	0.0883037	4.6e-14	1.08566	5.5204	0.196664	1.7e-06	0.627519	6.38542	0.0982737	1.77e-09	0.434	1.96934	0.220378	0.0502286
rs4329174	7	42657186	-	cg05975163	42656915	271	-	-	C	T	0.262931	0.0252101	T	0.125	0.00990099	1	71.2486	3.38e-16	1340	3.55e-07	-0.831425	-8.09018	0.10277	4.56e-14	-1.00157	-5.23674	0.191258	4.4e-06	-0.812582	-6.62006	0.122745	5.16e-10	-0.2469	-1.05538	0.233944	0.292463
rs7373124:4408220:G:A	3	4408220	SUMF1	cg09693414	4063013	345207	-	-	G	A	0.45045	0.0672269	A	0.21875	0.049505	1	71.2496	3.38e-16	1593	4.22e-07	-0.699595	-8.56541	0.0816768	2.22e-15	-0.624315	-3.604	0.173229	0.000793897	-0.705043	-7.63288	0.0923693	1.95e-12	0.0763767	0.434721	0.175691	0.664211
rs34702590:84070179:T:A	16	84070179	SLC38A8	cg21682894	84070887	708	SLC38A8	Body	T	A	0.184874	0	A	0.255102	0.029703	1	71.2489	3.38e-16	3024	5.91e-07	-0.606592	-8.44577	0.071822	4.79e-15	-0.740765	-5.00764	0.147927	9.4e-06	-0.596041	-6.79503	0.0877172	2.03e-10	-0.115427	-0.695793	0.165893	0.487328
rs662064	1	10557251	PEX14	cg27571230	10557258	7	PEX14	Body	C	T	0.281513	0	T	0.455	0.00990099	1	71.2424	3.39e-16	890	2.37e-07	-0.70745	-8.50931	0.0831383	3.19e-15	-0.704674	-3.4201	0.206039	0.00136121	-0.719351	-7.71656	0.0932218	1.21e-12	0.28451	1.46673	0.193976	0.143945
rs5758444:42133921:T:A	22	42133921	bK250D10.C22.8|MEI1	cg18174542	41956861	177060	CSDC2	TSS200	A	T	0.239496	0	T	0.113861	0	1	71.2382	3.39e-16	1001	2.67e-07	0.770079	8.61897	0.089347	1.57e-15	0.720768	3.8184	0.188761	0.000417042	0.775007	7.52715	0.102962	3.55e-12	-0.131264	-0.672381	0.195223	0.502081
rs34066312:47436418:T:TA	21	47436419	-	cg06925304	47469104	32685	-	-	T	TA	0.333333	0.092437	TA	0.380208	0.049505	1	71.2403	3.39e-16	1464	3.9e-07	0.75836	8.53043	0.0889007	2.78e-15	0.759592	3.4067	0.22297	0.00141507	0.762919	7.72235	0.0987936	1.17e-12	-0.0575144	-0.25415	0.226301	0.799628
rs4344415:133533163:C:T	10	133533163	-	cg12404858	133558466	25303	-	-	T	C	0.262712	0.00840336	C	0.535354	0.019802	1	71.2382	3.39e-16	1885	5.02e-07	0.709547	8.6888	0.0816623	1e-15	0.622967	3.77597	0.164982	0.000474281	0.717312	7.54852	0.0950268	3.15e-12	0.0152193	0.0865078	0.175929	0.931145
rs34782030:140383472:G:T	4	140383472	RAB33B	cg00178864	140201574	181898	C4orf49	TSS200	G	T	0.194915	0.00840336	T	0.365979	0.039604	1	71.2362	3.4e-16	1229	3.28e-07	0.557951	7.3542	0.0758684	4.13e-12	0.222455	0.960898	0.231507	0.341854	0.639037	8.38528	0.0762094	2.48e-14	-0.370999	-1.92079	0.193149	0.056112
rs118022255:74178491:C:T	11	74178491	KCNE3	cg02595219	74178761	270	KCNE3	TSS200	C	T	0.0948276	0.0252101	T	0.00990099	0	0	71.2294	3.41e-16	977	2.61e-07	-1.282	-8.80702	0.145566	4.63e-16	-1.34503	-5.21852	0.257741	4.67e-06	-1.21539	-6.63298	0.183235	4.82e-10	-0.0849736	-0.274207	0.309889	0.784195
rs10282929	8	144681777	TIGD5|EEF1D	cg21187068	144659627	22150	NAPRT1	Body	T	G	0.181818	0.0756303	G	0.443878	0.029703	1	71.2281	3.41e-16	1196	3.2e-07	-0.817119	-8.52602	0.0958383	2.86e-15	-0.804104	-3.95424	0.203353	0.000275247	-0.813117	-7.45601	0.109055	5.31e-12	0.0328963	0.158853	0.207086	0.873937
rs9882233:117379876:T:C	3	117379876	-	cg13394559	117379820	56	-	-	T	C	0.127119	0.00840336	C	0.298969	0.039604	1	71.2275	3.41e-16	1341	3.59e-07	0.627887	7.99805	0.0785051	8.12e-14	0.986555	6.19714	0.159195	1.73e-07	0.523045	5.72913	0.0912956	4.88e-08	0.431711	2.30799	0.187051	0.0219732
rs10414779	19	52795985	ZNF766	cg21583054	52799913	3928	ZNF480	TSS1500	T	C	0.236842	0.0420168	C	0.453125	0.049505	1	71.2292	3.41e-16	1558	4.17e-07	-0.797687	-8.7615	0.0910445	6.23e-16	-0.83268	-4.12457	0.201883	0.000162222	-0.775364	-7.36323	0.105302	8.94e-12	0.0432879	0.215539	0.200835	0.829556
10:123314910:TCA:T	10	-	-	cg06082804	123277057	-	FGFR2	Body	TCA	T	0.0042735	0.0168067	T	0.181818	0.019802	0	71.2254	3.42e-16	1696	4.55e-07	1.08735	8.62389	0.126085	1.52e-15	1.2283	4.00066	0.307024	0.000238504	1.05804	7.43103	0.142381	6.11e-12	-0.132455	-0.430261	0.307849	0.667447
rs4658385:243271580:A:G	1	243271580	-	cg02356786	243265016	6564	LOC731275	Body	A	G	0.113043	0.0336134	G	0.0638298	0.0693069	1	71.2249	3.42e-16	1024	2.75e-07	-1.10614	-8.00923	0.138108	7.57e-14	-1.38285	-5.9589	0.232065	3.88e-07	-1.01494	-5.97632	0.169827	1.43e-08	-0.252916	-0.840277	0.300991	0.401709
rs12903401:79502096:G:C	15	79502096	LOC729911|MIR184	cg16318949	79502054	42	MIR184|ANKRD34C-AS1	TSS200|Body	G	C	0.531532	0.0672269	C	0.212121	0.019802	1	71.2209	3.42e-16	1592	4.28e-07	-0.778755	-8.80699	0.0884246	4.63e-16	-0.732755	-3.27288	0.223887	0.00207635	-0.767829	-7.77876	0.0987084	8.48e-13	0.0467316	0.237415	0.196835	0.812566
rs6509391:49070592:G:A	19	49070592	SULT2B1	cg02712700	49066585	4007	SULT2B1	Body	A	G	0.482609	0.0336134	G	0.355556	0.108911	0	71.2159	3.43e-16	1509	4.07e-07	-0.717607	-8.06167	0.0890148	5.46e-14	-1.04102	-5.45293	0.19091	2.13e-06	-0.671776	-6.44062	0.104303	1.33e-09	-0.229815	-1.03581	0.221869	0.30148
rs5750814:39797987:T:C	22	39797987	TAB1	cg05872129	39784769	13218	-	-	C	T	0.288136	0.00840336	T	0.338384	0.019802	1	71.217	3.43e-16	1078	2.9e-07	-0.827423	-8.90945	0.0928702	2.37e-16	-0.635408	-2.68363	0.236771	0.0102242	-0.837914	-8.00094	0.104727	2.36e-13	0.270089	1.17623	0.229622	0.240833
rs2277894:843445:G:A	16	843445	CHTF18	cg22185428	819456	23989	MIR662	TSS1500	G	A	0.148305	0.00840336	A	0.055	0.00990099	1	71.2169	3.43e-16	1090	2.94e-07	1.12931	8.01876	0.140833	7.14e-14	1.44296	5.60751	0.257327	1.27e-06	1.04496	6.30656	0.165695	2.67e-09	0.500026	1.56473	0.31956	0.119151
rs7101947:68452128:C:T	11	68452128	GAL	cg09340795	68450186	1942	-	-	T	C	0.314159	0.0504202	C	0.563158	0.0594059	1	71.2199	3.43e-16	1120	3.01e-07	0.512392	8.2117	0.0623978	2.12e-14	0.255022	1.85929	0.137161	0.0696807	0.581983	8.23183	0.0706991	6.13e-14	-0.309485	-2.3135	0.133773	0.0216628
rs644023:97743295:G:A	1	97743295	DPYD-AS1|DPYD	cg23057232	97737509	5786	DPYD	Body	A	G	0.239316	0.0168067	G	0.108911	0	1	71.2165	3.43e-16	1199	3.23e-07	-0.73688	-8.26545	0.0891518	1.51e-14	-1.01588	-5.59348	0.181619	1.33e-06	-0.646452	-6.31897	0.102303	2.5e-09	-0.266498	-1.23578	0.215651	0.21792
rs2279282:1216033:G:C	4	1216033	HV535487|CTBP1	cg05665937	1216051	18	CTBP1	Body	G	C	0.456522	0.0336134	C	0.388298	0.0693069	1	71.2098	3.44e-16	1157	3.13e-07	-0.686658	-8.07772	0.0850065	4.94e-14	-0.493104	-2.58369	0.190853	0.0131731	-0.752853	-8.03333	0.0937163	1.95e-13	0.279076	1.4118	0.197673	0.159488
rs657718	8	61566655	-	cg21086895	61566681	26	-	-	G	A	0.435345	0.0252101	A	0.112245	0.029703	1	71.2114	3.44e-16	1194	3.22e-07	-0.422237	-8.65854	0.0487654	1.22e-15	-0.436113	-2.98399	0.146151	0.00462969	-0.415729	-7.89349	0.0526673	4.39e-13	0.0201118	0.202742	0.0991994	0.839533
rs9532283	13	39394277	FREM2	cg16740299	39394402	125	FREM2	Body	A	G	0.522523	0.0672269	G	0.456044	0.0990099	1	71.2111	3.44e-16	1340	3.62e-07	-0.502693	-8.48176	0.0592676	3.8e-15	-0.467374	-3.87805	0.120518	0.000347727	-0.504924	-7.49478	0.0673701	4.27e-12	0.0197801	0.142151	0.139148	0.887097
rs10741965:23430145:G:A	11	23430145	-	cg07179220	23427025	3120	-	-	A	G	0.153509	0.0420168	G	0.276596	0.0693069	1	71.21	3.44e-16	1834	4.96e-07	0.83151	7.5945	0.109488	9.73e-13	1.066	6.31888	0.168701	1.15e-07	0.767424	5.59301	0.137211	9.45e-08	0.145228	0.621312	0.233745	0.535068
rs73267274:115405244:A:C	5	115405244	-	cg11384798	115404671	573	-	-	A	C	0	0	C	0.265	0.00990099	0	71.2081	3.45e-16	1723	4.66e-07	1.07452	8.56279	0.125487	2.26e-15	0.936925	2.9793	0.314478	0.00468893	1.1062	7.89505	0.140114	4.35e-13	-0.196813	-0.751059	0.262048	0.453458
rs113594982:78557392:C:T	15	78557392	DNAJA4	cg22935921	78556834	558	DNAJA4	Body|TSS200	C	T	0.0882353	0	T	0.11	0.00990099	1	71.2063	3.45e-16	1568	4.24e-07	-1.18001	-8.91037	0.132431	2.35e-16	-1.00841	-3.40672	0.296005	0.00141497	-1.18619	-7.72014	0.153648	1.19e-12	0.358082	1.17658	0.304341	0.240694
rs3066763:167172554:CGT:C	6	167172555	RPS6KA2	cg02669193	167173257	702	RPS6KA2	Body	CGT	C	0.637168	0.0504202	C	0.316327	0.029703	1	71.205	3.45e-16	1644	4.45e-07	0.685763	8.28125	0.0828091	1.37e-14	0.878751	5.05455	0.173853	8.05e-06	0.652738	6.75696	0.0966023	2.48e-10	0.298815	1.59861	0.186922	0.111411
rs202206094:22325825:T:TC	1	22325826	CELA3B	cg09951775	22310283	15543	CELA3B	Body	T	TC	0.0641026	0.0168067	TC	0.271605	0.19802	0	71.2003	3.46e-16	1794	4.87e-07	-0.83955	-8.21332	0.102218	2.1e-14	-0.539305	-2.5846	0.208661	0.0131431	-0.927798	-8.03245	0.115506	1.96e-13	0.387509	1.67147	0.231837	0.0961179
rs11242465	5	138762305	DNAJC18	cg07450552	138775419	13114	DNAJC18	TSS1500	G	T	0.279661	0.00840336	T	0.171875	0.049505	1	71.2004	3.46e-16	425	1.15e-07	0.837587	8.58794	0.0975307	1.92e-15	0.860411	3.5748	0.240688	0.000865576	0.833509	7.64338	0.10905	1.84e-12	0.117234	0.486215	0.241115	0.627322
rs17110858	1	94486355	ABCA4	cg05304905	94486317	38	ABCA4	Body	A	G	0.169492	0.00840336	G	0.46	0.00990099	1	71.1983	3.46e-16	1143	3.11e-07	0.817434	9.06955	0.0901295	8.25e-17	0.931627	4.79493	0.194294	1.89e-05	0.737044	6.94312	0.106155	9.09e-11	0.0446565	0.220987	0.202078	0.825317
rs6746998	2	208929601	-	cg11399012	208929637	36	-	-	G	A	0.319328	0	A	0.448454	0.039604	1	71.2021	3.46e-16	1161	3.15e-07	0.737982	8.75545	0.0842884	6.48e-16	0.6965	3.69215	0.188644	0.000610422	0.721375	7.5875	0.0950741	2.53e-12	-0.0753614	-0.377497	0.199634	0.706185
rs4802570:49646476:C:G	19	49646476	PPFIA3	cg08270964	49652144	5668	PPFIA3	Body	G	C	0.337963	0.092437	C	0.207071	0.019802	1	71.2017	3.46e-16	1163	3.16e-07	0.573391	7.42626	0.0772113	2.69e-12	0.931917	6.05902	0.153807	2.76e-07	0.50974	5.87282	0.0867965	2.4e-08	0.292597	1.47566	0.198283	0.141534
rs2278444	19	10904700	DNM2	cg04755363	10894947	9753	DNM2	Body	T	C	0.281513	0	C	0.419192	0.019802	1	71.2022	3.46e-16	1187	3.22e-07	0.712537	7.77625	0.0916299	3.21e-13	0.948978	6.23575	0.152184	1.52e-07	0.633078	5.68487	0.111362	6.06e-08	0.350418	1.73492	0.201979	0.0842215
rs16825471	3	175057188	NAALADL2	cg14368211	175056871	317	NAALADL2	Body	G	T	0.0508475	0.00840336	T	0.247475	0.019802	1	71.1975	3.46e-16	1699	4.62e-07	0.989351	9.17946	0.107779	3.98e-17	0.936715	3.99213	0.23464	0.000244875	0.939334	7.43373	0.126361	6.02e-12	0.0919094	0.414342	0.22182	0.679046
10:105234206:T:TTTTATTTATTTATTTATTTA	10	-	-	cg20017132	105233022	-	CALHM3	Body	TTTTATTTATTTATTTATTTA	T	0.230769	0.0168067	T	0.45	0.00990099	1	71.1945	3.47e-16	1009	2.75e-07	0.661996	7.97605	0.082998	9.32e-14	0.323249	1.95695	0.16518	0.0567174	0.791729	8.20761	0.0964628	7.06e-14	-0.406692	-2.34028	0.173779	0.0202074
rs4622999:10003395:C:G	4	10003395	SLC2A9	cg08089221	9992106	11289	SLC2A9	Body	C	G	0.533898	0.00840336	G	0.30198	0	1	71.1957	3.47e-16	1395	3.8e-07	-0.578638	-8.6262	0.0670791	1.5e-15	-0.623002	-4.1693	0.149426	0.000141008	-0.562042	-7.33571	0.0766173	1.04e-11	-0.0337244	-0.225931	0.149268	0.821475
rs1658086:52780259:T:C	14	52780259	PTGER2	cg05614059	52780386	127	PTGER2	TSS1500	C	T	0.117647	0	T	0.33	0.00990099	1	71.1927	3.47e-16	1638	4.46e-07	-0.841655	-8.61001	0.0977531	1.67e-15	-0.855723	-4.26693	0.200548	0.00010366	-0.821895	-7.27915	0.112911	1.43e-11	-0.18172	-0.853589	0.212889	0.394305
rs4785426	16	50493430	-	cg07888931	50501751	8321	-	-	G	A	0.186916	0.10084	A	0.425	0.00990099	0	71.189	3.48e-16	1064	2.91e-07	0.713841	8.82071	0.0809279	4.23e-16	0.89368	5.17712	0.172621	5.36e-06	0.625789	6.66231	0.0939298	4.12e-10	0.0869822	0.49468	0.175835	0.621343
rs2271029	17	40835922	CNTNAP1|CCR10	cg18163955	40833833	2089	CNTNAP1|CCR10	TSS1500|1stExon	C	A	0.411765	0	A	0.459184	0.029703	1	71.1877	3.48e-16	613	1.68e-07	-0.521578	-7.97229	0.0654239	9.54e-14	-0.772468	-4.98645	0.154914	1.01e-05	-0.494981	-6.8061	0.072726	1.91e-10	-0.0147586	-0.0894627	0.16497	0.928799
rs201743040:43482705:AC:A	3	43482706	ANO10	cg19647107	43460394	22312	ANO10	Body	AC	A	0.135593	0.00840336	A	0.18	0.00990099	1	71.1915	3.48e-16	1073	2.93e-07	0.866997	8.11683	0.106815	3.86e-14	0.747845	3.86929	0.193277	0.000357163	0.962988	7.49801	0.128433	4.19e-12	-0.169151	-0.712153	0.237521	0.477161
rs111583211:102220588:T:G	14	102220588	-	cg06618497	102198604	21984	C14orf72	Body	T	G	0.0756303	0	G	0.0612245	0.029703	1	71.1898	3.48e-16	1146	3.13e-07	-1.51019	-8.77592	0.172083	5.67e-16	-1.40913	-4.07101	0.346138	0.000191728	-1.55177	-7.39031	0.209973	7.68e-12	0.0552698	0.148223	0.372883	0.882309
rs1108943:42703547:T:C	20	42703547	-	cg27186103	42704152	605	-	-	C	T	0.385965	0.0420168	T	0.295918	0.029703	1	71.191	3.48e-16	1243	3.39e-07	-0.714248	-8.32008	0.0858463	1.07e-14	-0.697426	-3.77457	0.18477	0.000476296	-0.732674	-7.5461	0.0970931	3.19e-12	0.112544	0.589504	0.190913	0.556157
rs11621920:56312118:G:A	14	56312118	-	cg07806265	56310919	1199	-	-	G	A	0.357143	0	A	0.138614	0	1	71.1909	3.48e-16	1429	3.9e-07	0.780228	8.99019	0.0867865	1.39e-16	0.902063	4.53281	0.199008	4.43e-05	0.719541	7.1165	0.101109	3.52e-11	0.191618	0.908908	0.210823	0.36444
rs9550165:113249534:A:G	13	113249534	-	cg16985770	113243084	6450	TUBGCP3	TSS1500	A	G	0.299145	0.0168067	G	0.60101	0.019802	1	71.1882	3.48e-16	1470	4.02e-07	-0.738125	-8.40453	0.0878246	6.24e-15	-0.617286	-3.18857	0.193593	0.00263374	-0.805467	-7.81161	0.103111	7.03e-13	0.243604	1.3469	0.180863	0.179464
rs8051018:17477499:A:G	16	17477499	XYLT1	cg16491132	17471595	5904	XYLT1	Body	G	A	0.487069	0.0252101	A	0.283505	0.039604	1	71.1915	3.48e-16	1529	4.17e-07	-0.573904	-7.87072	0.0729164	1.79e-13	-0.994255	-5.91635	0.168052	4.48e-07	-0.491702	-6.01567	0.0817368	1.18e-08	-0.396252	-2.13491	0.185606	0.0339273
rs10908492:156224795:C:T	1	156224795	SMG5	cg04356968	156212005	12790	BGLAP	1stExon|5'UTR	C	T	0.504237	0.00840336	T	0.429293	0.019802	1	71.1821	3.49e-16	840	2.3e-07	-0.556265	-8.36039	0.0665357	8.27e-15	-0.431039	-2.92162	0.147534	0.0054774	-0.591791	-7.91494	0.0747688	3.88e-13	0.158326	0.995001	0.159122	0.320881
rs10750257:123933586:G:A	11	123933586	-	cg00798993	123940777	7191	-	-	G	A	0.264706	0	A	0.478723	0.0693069	1	71.1808	3.49e-16	1723	4.72e-07	0.790138	8.63328	0.0915224	1.43e-15	0.767615	3.60288	0.213056	0.000796528	0.802817	7.6289	0.105234	2e-12	0.138837	0.644789	0.215322	0.519768
rs1507085:41869072:G:T	4	41869072	-	cg09349604	41880747	11675	-	-	G	T	0.0504202	0	T	0.301136	0.128713	0	71.1782	3.5e-16	1197	3.29e-07	1.02565	8.34856	0.122853	8.91e-15	0.987164	4.30904	0.229092	9.07e-05	1.05233	7.2533	0.145083	1.65e-11	-0.00727955	-0.0305548	0.238246	0.975654
rs55916639:3151648:G:A	20	3151648	LZTS3	cg07567308	3149320	2328	ProSAPiP1	TSS200	G	A	0.107759	0.0252101	A	0.203125	0.049505	1	71.1789	3.5e-16	1285	3.53e-07	-0.908457	-8.6633	0.104863	1.18e-15	-1.09405	-4.87875	0.224247	1.44e-05	-0.848657	-6.88307	0.123296	1.26e-10	-0.232699	-0.967607	0.240489	0.334354
rs11741361	5	13534494	-	cg17559390	13554220	19726	-	-	C	T	0.0635593	0.00840336	T	0.0544554	0	1	71.1771	3.5e-16	1436	3.94e-07	-0.984584	-8.69043	0.113295	9.89e-16	-1.0691	-5.33134	0.200532	3.21e-06	-0.924454	-6.53865	0.141383	7.94e-10	-0.288674	-1.16477	0.247838	0.245434
rs11595760:73038400:A:G	10	73038400	UNC5B	cg22567444	73023373	15027	UNC5B	Body	G	A	0.0769231	0.0168067	A	0.0824742	0.039604	1	71.1756	3.5e-16	1888	5.19e-07	-0.704663	-8.08821	0.0871222	4.62e-14	-1.25143	-3.98329	0.31417	0.000251661	-0.659581	-7.437	0.0886891	5.91e-12	-0.519991	-1.85118	0.280897	0.0655481
rs3820691:183539125:A:G	1	183539125	NCF2	cg13492133	183516266	22859	SMG7	Body	A	G	0.419811	0.109244	G	0.392857	0.029703	0	71.1732	3.51e-16	1252	3.45e-07	0.567348	7.90146	0.0718029	1.48e-13	0.578563	3.44132	0.168122	0.00127994	0.614147	7.70263	0.0797321	1.31e-12	-0.232087	-1.41582	0.163925	0.15831
rs7007	1	151735576	OAZ3|MRPL9	cg20778468	151735194	382	OAZ3|MRPL9	TSS1500|Body	T	C	0.144068	0.00840336	C	0.12	0.00990099	1	71.1726	3.51e-16	814	2.24e-07	1.00306	8.21367	0.122121	2.1e-14	1.19312	5.54028	0.215354	1.59e-06	0.93648	6.36223	0.147194	2e-09	0.201796	0.739191	0.272996	0.460617
rs6561222:45920453:A:T	13	45920453	TPT1-AS1	cg26941178	45947466	27013	TPT1-AS1	Body	T	A	0.432773	0	A	0.323232	0.019802	1	71.1726	3.51e-16	1154	3.18e-07	-0.670772	-8.52998	0.0786371	2.79e-15	-0.76692	-4.32394	0.177366	8.65e-05	-0.635701	-7.24404	0.0877551	1.74e-11	-0.0805668	-0.429393	0.18763	0.668078
rs3864220	4	7381431	SORCS2	cg19593680	7374669	6762	SORCS2	Body	G	A	0.134783	0.0336134	A	0.242268	0.039604	1	71.1727	3.51e-16	2083	5.73e-07	0.641334	8.53382	0.0751521	2.72e-15	0.579183	4.71705	0.122785	2.44e-05	0.660628	6.99444	0.0944506	6.87e-11	-0.0917228	-0.566065	0.162036	0.571954
rs62136996:44408242:C:G	2	44408242	PPM1B	cg13078911	44393479	14763	-	-	G	C	0.427966	0.00840336	C	0.6	0.00990099	1	71.1667	3.52e-16	1617	4.47e-07	0.697494	8.49461	0.0821102	3.5e-15	0.959381	4.24706	0.225893	0.000110379	0.657008	7.28898	0.0901372	1.35e-11	0.0624725	0.283522	0.220345	0.777056
rs744590:61870075:C:T	20	61870075	NKAIN4|MIR3196|BIRC7	cg14760620	61884942	14867	FLJ16779|NKAIN4	TSS1500|Body	C	T	0.518868	0.109244	T	0.380208	0.049505	0	71.1592	3.53e-16	1482	4.11e-07	0.464308	7.93278	0.0585303	1.22e-13	0.411969	3.47395	0.118588	0.00116394	0.506965	7.68706	0.0659504	1.43e-12	-0.0662148	-0.475767	0.139175	0.634735
rs892142:5352523:G:T	19	5352523	-	cg22374486	5352673	150	-	-	T	G	0.118644	0.00840336	G	0.282178	0	1	71.159	3.53e-16	1267	3.51e-07	0.9286	8.70191	0.106712	9.18e-16	0.654802	2.56678	0.255107	0.0137432	0.96037	8.03559	0.119515	1.93e-13	-0.363499	-1.44724	0.251166	0.14932
rs59277145:5161672:C:T	20	5161672	CDS2	cg14361862	5152422	9250	CDS2	Body	C	T	0.0714286	0	T	0.0757576	0.019802	1	71.1594	3.53e-16	1624	4.5e-07	1.34952	8.26539	0.163273	1.51e-14	1.19748	3.26082	0.367234	0.00214862	1.44075	7.77987	0.185189	8.43e-13	-0.247362	-0.646416	0.382667	0.518716
rs11317756:92610420:GA:G	15	92610421	SLCO3A1	cg08025585	92611535	1114	SLCO3A1	Body	GA	G	0.10084	0	G	0.10396	0	1	71.1627	3.53e-16	1778	4.92e-07	-1.04221	-8.63887	0.120642	1.38e-15	-1.04374	-3.62053	0.288284	0.000755858	-1.05271	-7.61935	0.138162	2.11e-12	-0.00605036	-0.0199379	0.30346	0.984112
rs9562668:47132609:A:G	13	47132609	LRCH1	cg11342437	47126328	6281	LRCH1	TSS1500	A	G	0.423729	0.00840336	G	0.181818	0.019802	1	71.1566	3.54e-16	1364	3.79e-07	0.639004	8.31532	0.0768465	1.1e-14	0.521331	3.41164	0.152809	0.00139497	0.686097	7.71474	0.0889332	1.22e-12	-0.0765748	-0.462363	0.165616	0.6443
rs11498	2	61370819	LOC339803|C2orf74	cg15644097	61373028	2209	LOC339803|C2orf74	TSS1500|5'UTR	A	G	0.377119	0.00840336	G	0.435644	0	1	71.1484	3.55e-16	822	2.29e-07	0.653996	8.3228	0.0785788	1.05e-14	0.683887	4.10348	0.16666	0.000173272	0.673026	7.36953	0.0913255	8.63e-12	0.0717643	0.407373	0.176164	0.684149
rs7790823	7	788923	HEATR2	cg26055747	788797	126	HEATR2	Body	G	T	0.177966	0.00840336	T	0.229167	0.049505	1	71.1486	3.55e-16	925	2.58e-07	0.482919	8.14422	0.0592959	3.25e-14	0.869633	5.7691	0.15074	7.36e-07	0.400306	6.15354	0.0650529	5.85e-09	0.297964	1.93293	0.154152	0.0545897
rs6568426:106471281:A:G	6	106471281	-	cg02270332	106475062	3781	-	-	G	A	0.495798	0	A	0.302083	0.049505	1	71.1477	3.55e-16	1654	4.61e-07	0.655481	8.52234	0.0769133	2.93e-15	0.721244	4.89327	0.147395	1.37e-05	0.641621	6.87048	0.093388	1.35e-10	0.227567	1.30748	0.17405	0.192478
rs13238927	7	129464791	-	cg09343670	129464585	206	-	-	G	A	0.0420168	0	A	0.19697	0.019802	0	71.1413	3.56e-16	1379	3.86e-07	0.801474	8.73704	0.091733	7.31e-16	0.819572	3.98507	0.205661	0.000250277	0.794905	7.43374	0.106932	6.02e-12	-0.0476291	-0.238446	0.199748	0.811767
rs10421140:58609376:G:A	19	58609376	ZSCAN18	cg21653184	58609361	15	ZSCAN18	Body|5'UTR|1stExon	G	A	0.153846	0.0168067	A	0.247525	0	1	71.1408	3.56e-16	1410	3.94e-07	-0.88773	-8.61178	0.103083	1.65e-15	-0.820158	-4.25621	0.192697	0.000107235	-0.896179	-7.28186	0.12307	1.41e-11	0.107541	0.45606	0.235805	0.648818
rs17647023:74062358:G:T	5	74062358	GFM2|NSA2	cg10548135	74062240	118	GFM2|NSA2	5'UTR|TSS1500|Body	G	T	0.29386	0.0420168	T	0.056701	0.039604	1	71.1437	3.56e-16	1489	4.16e-07	-1.01571	-8.79761	0.115453	4.92e-16	-1.01444	-3.50709	0.289253	0.00105643	-0.99115	-7.67098	0.129208	1.57e-12	-0.282021	-1.05067	0.268421	0.29462
rs70999314:16208292:TA:T	6	16208293	-	cg27067179	16224932	16639	-	-	TA	T	0.176724	0.0252101	T	0.335052	0.039604	1	71.1442	3.56e-16	1507	4.21e-07	0.780399	8.51517	0.0916481	3.07e-15	0.599374	2.82396	0.212246	0.00710045	0.820055	7.94792	0.103179	3.2e-13	-0.294326	-1.3869	0.212218	0.166941
rs3011505:113691083:G:A	13	113691083	MCF2L	cg20639127	113709678	18595	MCF2L	Body	G	A	0.184874	0	A	0.0346535	0	0	71.1448	3.56e-16	1235	3.45e-07	1.0618	8.08155	0.131386	4.82e-14	1.263	5.20883	0.242473	4.82e-06	1.01974	6.63423	0.153709	4.79e-10	0.0215303	0.0757783	0.284122	0.939668
rs483536:44235853:T:A	6	44235853	-	cg01992280	44239208	3355	TMEM151B	Body	A	T	0.326923	0.12605	T	0.305263	0.0594059	0	71.1396	3.57e-16	1377	3.85e-07	-0.492142	-7.89715	0.0623189	1.52e-13	-0.873004	-5.90157	0.147927	4.71e-07	-0.420255	-6.02586	0.0697419	1.12e-08	-0.428322	-2.50708	0.170845	0.0129309
rs2218897	16	8341756	-	cg12714140	8347712	5956	-	-	T	C	0.189076	0	C	0.267327	0	1	71.1393	3.57e-16	2666	6.24e-07	-0.669821	-7.94567	0.0843002	1.13e-13	-0.907837	-5.15683	0.176046	5.73e-06	-0.639186	-6.67431	0.0957681	3.87e-10	-0.165711	-0.842105	0.196782	0.400687
rs6094420:45297471:C:T	20	45297471	SLC13A3	ch.20.983686F	45308612	11141	SLC13A3	5'UTR	C	T	0.0378151	0	T	0.12234	0.0693069	0	71.1404	3.57e-16	1275	3.57e-07	1.33509	8.34081	0.160067	9.36e-15	0.762931	1.41487	0.539224	0.164145	1.39995	8.31496	0.168365	3.76e-14	-0.759886	-1.56703	0.484922	0.118614
rs6482268	10	23645514	-	cg12804278	23633326	12188	C10orf67	Body	T	C	0.537815	0	C	0.282178	0	1	71.1326	3.58e-16	964	2.71e-07	0.714015	8.40422	0.0849591	6.25e-15	0.601456	3.26027	0.184481	0.00215198	0.765098	7.77839	0.098362	8.5e-13	-0.250834	-1.44969	0.173026	0.148637
rs2284083:42252589:C:G	22	42252589	bK250D10.C22.8|SREBF2	cg12613338	42253722	1133	SREBF2	Body	C	G	0.130252	0	G	0.0104167	0.049505	0	71.1276	3.59e-16	1094	3.08e-07	-0.71349	-8.87794	0.0803666	2.91e-16	-0.826128	-4.23719	0.194971	0.000113874	-0.662143	-7.29204	0.0908035	1.33e-11	-0.0229788	-0.130861	0.175598	0.896011
rs35827956:2047505:G:GT	16	2047506	TCRBV20S1|ZNF598	cg09877477	2047504	2	-	-	G	GT	0.0913043	0.0336134	GT	0.15625	0.049505	1	71.1282	3.59e-16	1156	3.25e-07	1.10133	8.6917	0.12671	9.81e-16	1.06694	4.71923	0.226084	2.42e-05	1.10098	6.98978	0.157513	7.05e-11	0.127132	0.468278	0.271488	0.640071
rs4233336:89619792:A:G	1	89619792	GBP7	cg16234967	89664619	44827	GBP4	1stExon|5'UTR	G	A	0.254237	0.00840336	A	0.29	0.00990099	1	71.1279	3.59e-16	1230	3.46e-07	-0.726363	-8.12766	0.0893692	3.61e-14	-1.06064	-5.51083	0.192465	1.76e-06	-0.654838	-6.38425	0.102571	1.78e-09	-0.474067	-2.02593	0.234	0.044037
rs4495986:110008468:A:C	13	110008468	-	cg16291699	110008482	14	-	-	A	C	0.059322	0.00840336	C	0.186869	0.019802	1	71.1194	3.6e-16	1824	5.16e-07	1.0369	8.62017	0.120287	1.56e-15	0.950289	4.15018	0.228975	0.000149722	1.06713	7.34135	0.145359	1.01e-11	0.142823	0.548066	0.260594	0.584229
rs2030144:186637854:C:G	4	186637854	SORBS2	cg18464809	186631937	5917	SORBS2	5'UTR	G	C	0.12605	0	C	0.194737	0.0594059	1	71.1186	3.6e-16	1856	5.25e-07	-0.91961	-8.13625	0.113026	3.42e-14	-0.835688	-3.1428	0.265905	0.00299288	-0.984938	-7.82569	0.12586	6.48e-13	0.027733	0.10336	0.268315	0.917776
rs137920798:415639:T:C	16	415639	MRPL28	cg26913058	419975	4336	MRPL28	Body	T	C	0.00840336	0	C	0.204301	0.0792079	0	71.1082	3.62e-16	855	2.43e-07	-1.30963	-8.7851	0.149074	5.34e-16	-1.47363	-3.90005	0.377849	0.000325094	-1.23582	-7.47649	0.165295	4.73e-12	0.028365	0.0802949	0.353261	0.936079
rs11904741:131716194:G:A	2	131716194	ARHGEF4	cg07030884	131715695	499	ARHGEF4	Body	G	A	0.117647	0	A	0.280612	0.029703	1	71.1107	3.62e-16	584	1.66e-07	0.4912	8.39764	0.0584926	6.52e-15	0.319149	2.07353	0.153916	0.0440089	0.528998	8.17381	0.0647187	8.61e-14	-0.231944	-1.72223	0.134677	0.0865006
rs1683816:128651195:T:G	3	128651195	AK125726|KIAA1257	cg16182310	128585740	65455	LOC653712	Body	T	G	0.289916	0	G	0.60101	0.019802	1	71.1121	3.62e-16	1079	3.06e-07	-0.694514	-8.00122	0.0868011	7.96e-14	-0.519318	-2.62223	0.198044	0.0119543	-0.78727	-8.01474	0.0982278	2.17e-13	0.197777	1.04364	0.189506	0.29785
rs34714312:115866094:T:G	10	115866094	-	cg03847705	115860959	5135	-	-	T	G	0.306723	0	G	0.217822	0	1	71.1101	3.62e-16	1399	3.97e-07	0.504267	8.6356	0.058394	1.41e-15	0.448241	2.91942	0.153538	0.00550985	0.50763	7.9112	0.064166	3.96e-13	-0.107264	-0.736199	0.1457	0.462431
rs17118865	12	57010784	BAZ2A	cg09351555	57006980	3804	BAZ2A	Body	T	G	0.00420168	0	G	0.242574	0	0	71.1027	3.63e-16	788	2.25e-07	1.08562	8.93948	0.121441	1.94e-16	0.902239	4.10414	0.219836	0.000172916	1.11087	7.36605	0.150809	8.8e-12	-0.236081	-0.985615	0.239527	0.325456
rs10405036	19	58093044	-	cg06707978	58095155	2111	ZIK1	TSS1500	C	A	0.258475	0.00840336	A	0.392857	0.029703	1	71.1038	3.63e-16	1433	4.08e-07	-0.495089	-8.62677	0.0573899	1.49e-15	-0.397811	-4.07834	0.0975424	0.000187401	-0.514872	-7.38044	0.0697618	8.12e-12	0.0776335	0.610848	0.127091	0.541961
rs6075348:18473042:T:C	20	18473042	RBBP9	cg26234223	18487771	14729	SEC23B	TSS1500	C	T	0.235043	0.0168067	T	0.5	0.019802	1	71.1046	3.63e-16	1441	4.1e-07	0.670577	8.05466	0.0832533	5.7e-14	0.790666	5.27495	0.149891	3.87e-06	0.665843	6.57872	0.101212	6.42e-10	0.0943934	0.527368	0.17899	0.598495
rs2724013:37389310:G:T	7	37389310	ELMO1	cg09775742	37394664	5354	ELMO1	TSS1500|5'UTR	G	T	0.431624	0.0168067	T	0.23	0.00990099	1	71.0962	3.64e-16	1306	3.74e-07	-0.652814	-8.26603	0.0789755	1.51e-14	-0.701212	-5.29073	0.132536	3.67e-06	-0.647113	-6.56539	0.0985642	6.89e-10	-0.0620592	-0.36241	0.171241	0.71741
rs4818915:45782407:A:G	21	45782407	TRPM2	cg22271374	45788949	6542	TRPM2	Body	A	G	0.168067	0	G	0.0858586	0.019802	1	71.101	3.64e-16	1412	4.03e-07	-0.897993	-8.02895	0.111844	6.7e-14	-1.59358	-3.83302	0.41575	0.000398913	-0.88952	-7.51059	0.118435	3.9e-12	-0.373679	-0.921776	0.40539	0.357703
rs3816318	14	76837469	ESRRB	cg21038461	76837428	41	ESRRB	TSS1500	A	G	0.444444	0.0168067	G	0.554455	0	1	71.0976	3.64e-16	1487	4.25e-07	-0.705078	-8.42864	0.0836526	5.35e-15	-0.747828	-4.50313	0.166069	4.88e-05	-0.699312	-7.12877	0.0980971	3.29e-11	-0.0104868	-0.0545728	0.192161	0.956531
rs71035496:3224451:CGGCAGAA:C	11	3224460	-	cg10310172	3226937	2477	-	-	C	CGGCAGAA	0.273504	0.0168067	CGGCAGAA	0.373737	0.019802	1	71.0908	3.65e-16	1164	3.34e-07	0.559778	8.80816	0.0635522	4.6e-16	0.512496	3.82589	0.133955	0.000407663	0.573807	7.51354	0.0763696	3.84e-12	-0.0854963	-0.561444	0.152279	0.575094
rs12998323:241797544:C:T	2	241797544	-	cg18657700	241807708	10164	AGXT	TSS1500	C	T	0.186441	0.00840336	T	0.055	0.00990099	1	71.0919	3.65e-16	1409	4.04e-07	1.04378	8.35983	0.124857	8.3e-15	1.25504	4.91187	0.255513	1.29e-05	1.00673	6.85313	0.146901	1.48e-10	0.00383648	0.0142279	0.269645	0.988662
rs76121846:85966548:A:G	16	85966548	-	cg04258086	85966545	3	-	-	A	G	0.135593	0.00840336	G	0.0909091	0.019802	1	71.0913	3.65e-16	2047	5.87e-07	-1.108	-7.74322	0.143093	3.93e-13	-0.685783	-2.30474	0.297553	0.025959	-1.30614	-8.11045	0.161045	1.25e-13	0.830832	2.61322	0.317934	0.00961806
rs9905269:74808710:T:C	17	74808710	-	cg20711103	74808681	29	-	-	T	C	0.0905172	0.0252101	C	0.375	0.128713	0	71.0888	3.66e-16	1591	4.57e-07	-0.833747	-8.47497	0.0983776	3.97e-15	-0.648547	-2.11239	0.30702	0.040364	-0.848478	-8.16251	0.103948	9.19e-14	0.118344	0.475554	0.248856	0.634887
rs1047776	12	6948692	LEPREL2|GNB3	cg01900555	6948846	154	GNB3|LEPREL2	TSS1500|3'UTR	G	A	0.296296	0.092437	A	0.263441	0.0792079	1	71.0831	3.67e-16	1097	3.16e-07	0.822207	8.23099	0.0998916	1.88e-14	1.20075	5.51866	0.21758	1.71e-06	0.727793	6.37397	0.114182	1.88e-09	0.400984	1.55917	0.257178	0.120463
rs12630912:149817865:T:C	3	149817865	-	cg25068728	149814989	2876	-	-	T	C	0.344828	0.0252101	C	0.373737	0.019802	1	71.0824	3.67e-16	1285	3.7e-07	-0.53312	-7.85622	0.0678596	1.96e-13	-0.443976	-2.64588	0.167799	0.0112585	-0.572033	-8.00511	0.0714585	2.3e-13	0.113589	0.703834	0.161387	0.482316
rs56387622:46888198:T:C	3	46888198	-	cg12970662	46873759	14439	PRSS42	Body	T	C	0.121849	0	C	0.298969	0.039604	1	71.079	3.68e-16	1082	3.12e-07	0.787889	8.45292	0.093209	4.58e-15	0.926731	5.48385	0.168993	1.92e-06	0.717809	6.40363	0.112094	1.61e-09	0.214552	1.05695	0.202991	0.291748
rs12134090:179575782:G:A	1	179575782	TDRD5	cg00808729	179574506	1276	TDRD5	TSS1500|Body	G	A	0.321101	0.0840336	A	0.135	0.00990099	1	71.0747	3.68e-16	1377	3.98e-07	-0.848929	-8.26744	0.102683	1.49e-14	-1.01661	-5.91456	0.171883	4.51e-07	-0.776032	-6.00771	0.129173	1.23e-08	-0.186826	-0.853121	0.218991	0.394564
rs4302619:141660014:T:C	5	141660014	-	cg00604900	141659783	231	-	-	T	C	0.355263	0.0420168	C	0.450549	0.0990099	1	71.0743	3.68e-16	1425	4.12e-07	-0.662275	-8.26963	0.0800853	1.47e-14	-0.570201	-3.27145	0.174296	0.00208479	-0.738541	-7.76994	0.0950511	8.93e-13	0.13703	0.761774	0.179883	0.44705
rs368951006:101390918:CG:TG	7	101390919	-	cg18466048	101407604	16685	-	-	CG	TG	0.126087	0.0336134	TG	0.216495	0.039604	1	71.074	3.69e-16	1631	4.72e-07	-0.60245	-8.54954	0.0704657	2.46e-15	-0.536559	-3.15358	0.170143	0.00290435	-0.618999	-7.8185	0.079171	6.75e-13	0.0975103	0.61335	0.15898	0.540309
rs12038064:3555672:C:T	1	3555672	WRAP73	cg15397472	3555007	665	WDR8	Body	C	T	0.221239	0.0504202	T	0.0606061	0.019802	1	71.0651	3.7e-16	1082	3.14e-07	-0.992926	-8.45344	0.117458	4.56e-15	-1.25574	-4.09888	0.306361	0.000175777	-0.93451	-7.36643	0.126861	8.78e-12	-0.0703953	-0.237892	0.295912	0.812196
rs1884377	6	44018156	AK024736	cg02725599	44029617	11461	LOC101929705	Body	T	G	0.224576	0.00840336	G	0.055	0.00990099	1	71.0664	3.7e-16	1220	3.54e-07	-0.851681	-8.25999	0.103109	1.56e-14	-0.592514	-2.70039	0.219418	0.00979386	-0.930415	-7.98588	0.116507	2.57e-13	0.408833	1.90602	0.214496	0.0580129
rs11666833	19	18092442	KCNN1	cg26953162	18083659	8783	KCNN1	5'UTR	G	A	0.179825	0.0420168	A	0.185567	0.039604	1	71.0647	3.7e-16	1229	3.57e-07	-0.846223	-8.30455	0.101899	1.18e-14	-0.806791	-3.8729	0.208317	0.000353251	-0.879299	-7.48768	0.117433	4.44e-12	0.149548	0.644993	0.23186	0.519636
rs10794345:935343:C:T	11	935343	AP2A2	cg14677673	972871	37528	AP2A2	Body	C	T	0.529661	0.00840336	T	0.30198	0	1	71.0664	3.7e-16	1242	3.61e-07	-0.460752	-8.59814	0.0535874	1.8e-15	-0.479235	-4.29435	0.111597	9.5e-05	-0.453293	-7.25431	0.0624861	1.64e-11	-0.0791232	-0.615588	0.128533	0.538833
12:91764109:T:C	12	-	-	cg01470719	91764107	-	-	-	T	C	0.289474	0.0420168	C	0.0955056	0.118812	0	71.0627	3.71e-16	1098	3.19e-07	-0.818725	-8.33842	0.0981871	9.51e-15	-0.464246	-1.8887	0.245802	0.0655352	-0.87183	-8.21556	0.106119	6.74e-14	0.617692	2.59295	0.23822	0.0101847
rs3082211:186524922:G:GTT	3	186524923	RFC4	cg03852656	186525224	301	RFC4	TSS1500	G	GTT	0.0466102	0.00840336	GTT	0.188172	0.0792079	0	71.0629	3.71e-16	1644	4.78e-07	-1.16756	-9.04348	0.129105	9.8e-17	-1.00747	-3.30058	0.305241	0.00191909	-1.14769	-7.75687	0.147957	9.62e-13	0.0879639	0.274802	0.320099	0.783738
21:30383857:TG:T	21	-	-	cg10160037	30445742	-	CCT8	5'UTR|1stExon|Body	TG	T	0.102564	0.0168067	T	0.234375	0.049505	1	71.0626	3.71e-16	1040	3.03e-07	0.9454	8.29692	0.113946	1.24e-14	1.4665	5.23681	0.280038	4.39e-06	0.841917	6.60594	0.127448	5.56e-10	0.801012	2.71151	0.295411	0.00725231
12:7391176:A:G	12	-	-	cg11138317	7392687	-	-	-	A	G	0.478992	0	G	0.52551	0.029703	1	71.0604	3.71e-16	1236	3.6e-07	0.708238	8.22828	0.0860737	1.91e-14	0.643743	3.0925	0.208163	0.00344062	0.745303	7.84199	0.09504	5.9e-13	-0.179668	-0.837066	0.21464	0.403507
rs8129249	21	43026070	-	cg12562422	43025218	852	-	-	T	C	0.218487	0	C	0.470297	0	1	71.0616	3.71e-16	1858	5.41e-07	0.683655	8.4442	0.0809615	4.84e-15	0.604341	3.71453	0.162696	0.000570773	0.716418	7.56729	0.094673	2.83e-12	-0.0573678	-0.318707	0.180002	0.750265
rs11666303:58922502:T:G	19	58922502	ZNF584	cg09345121	58918743	3759	ZNF584	TSS1500	T	G	0.226891	0	G	0.13	0.00990099	1	71.0567	3.72e-16	930	2.71e-07	-0.957514	-8.45744	0.113216	4.44e-15	-0.7922	-3.61329	0.219246	0.000772308	-1.02409	-7.61583	0.134469	2.15e-12	0.32625	1.34483	0.242596	0.180132
rs6840618	4	124693650	LOC285419	cg07992196	124671519	22131	LOC285419	Body	G	A	0.390756	0	A	0.278351	0.039604	1	71.0535	3.72e-16	1164	3.4e-07	-0.657658	-7.88807	0.0833737	1.61e-13	-0.442092	-2.22692	0.198522	0.031118	-0.728012	-8.12984	0.0895481	1.11e-13	0.123014	0.643252	0.191238	0.520762
rs61179056:161100557:G:C	6	161100557	-	cg22008851	161100574	17	-	-	G	C	0	0	C	0.115789	0.0594059	0	71.0491	3.73e-16	1402	4.11e-07	-1.39636	-8.83046	0.15813	3.97e-16	-1.44185	-4.37934	0.329239	7.25e-05	-1.38734	-7.20212	0.19263	2.19e-11	-0.238572	-0.750376	0.317937	0.453868
rs1233617:28741162:T:G	6	28741162	-	cg23326313	28911759	170597	-	-	G	T	0.487288	0.00840336	T	0.252577	0.039604	1	71.0501	3.73e-16	1392	4.07e-07	-0.694693	-8.65603	0.0802553	1.24e-15	-0.59975	-2.8301	0.211919	0.00698661	-0.71322	-7.93982	0.0898283	3.36e-13	0.00713023	0.036028	0.197908	0.971294
rs4698161:16885455:A:G	4	16885455	LDB2	cg24215978	16900211	14756	LDB2	1stExon|5'UTR	G	A	0.4375	0.0588235	A	0.310526	0.0594059	1	71.0519	3.73e-16	1485	4.34e-07	-0.715704	-7.60158	0.094152	9.32e-13	-1.07839	-5.9803	0.180324	3.61e-07	-0.64867	-5.94036	0.109197	1.72e-08	-0.249176	-1.15533	0.215675	0.249268
rs6815342	4	186944931	-	cg01141445	186944988	57	-	-	C	T	0.181818	0.0756303	T	0.208333	0.049505	1	71.052	3.73e-16	2063	6.03e-07	0.88778	8.7687	0.101244	5.95e-16	0.924489	5.75699	0.160586	7.67e-07	0.800393	6.15704	0.129997	5.75e-09	0.289742	1.2768	0.226928	0.203082
rs876242	2	86371012	PTCD3|IMMT	cg07133479	86420600	49588	IMMT	Body	C	T	0.470588	0	T	0.524752	0	1	71.0428	3.74e-16	1074	3.16e-07	0.655755	8.81254	0.0744116	4.47e-16	0.723554	4.8619	0.148821	1.52e-05	0.613908	6.88511	0.0891645	1.25e-10	0.1514	0.886199	0.170842	0.376524
12:28941396:A:G	12	-	-	cg06086198	29021552	-	-	-	A	G	0.455752	0.0504202	G	0.175532	0.0693069	1	71.047	3.74e-16	1263	3.7e-07	-0.768721	-8.5015	0.0904217	3.35e-15	-1.0235	-5.08569	0.20125	7.26e-06	-0.705001	-6.72181	0.104883	3e-10	-0.341917	-1.66964	0.204785	0.0964798
rs4283986	7	128348741	FAM71F1	cg21351241	128354862	6121	FAM71F1	TSS1500	A	G	0.194915	0.00840336	G	0.138614	0	1	71.046	3.74e-16	1310	3.84e-07	-0.766741	-7.68296	0.0997976	5.68e-13	-0.977714	-5.9891	0.163249	3.5e-07	-0.740782	-5.93099	0.1249	1.8e-08	-0.126364	-0.592722	0.213192	0.554005
12:104195571:A:G	12	-	-	cg02757682	104195610	-	NT5DC3	Body	G	A	0.344828	0.0252101	A	0.282178	0	1	71.0445	3.74e-16	1509	4.43e-07	0.714111	8.43631	0.0846473	5.09e-15	0.650772	3.44645	0.188824	0.00126099	0.745437	7.69197	0.0969111	1.39e-12	0.0224276	0.112865	0.198712	0.910246
rs28514893:51573119:C:T	16	51573119	-	cg02518245	51573168	49	-	-	C	T	0.188596	0.0420168	T	0.416667	0.108911	0	71.0367	3.75e-16	1401	4.13e-07	-0.608875	-8.33885	0.0730167	9.48e-15	-0.68325	-4.35321	0.156953	7.88e-05	-0.61246	-7.21709	0.0848624	2.02e-11	0.076893	0.495896	0.155059	0.620486
rs111948571:7636751:C:T	19	7636751	-	cg11286463	7667607	30856	CAMSAP3	Body	C	T	0.112069	0.0252101	T	0.0412371	0.039604	0	71.0376	3.75e-16	1459	4.3e-07	1.07369	8.48308	0.126568	3.77e-15	0.805576	3.79612	0.21221	0.000446216	1.23685	7.5251	0.164364	3.6e-12	-0.215075	-0.834357	0.257774	0.405028
12:122727095:T:C	12	-	-	cg22883699	122765040	-	CLIP1	Body	T	C	0.0756303	0	C	0.193069	0	1	71.0367	3.75e-16	969	2.86e-07	0.570388	8.27281	0.0689474	1.44e-14	0.75764	4.02298	0.188328	0.000222581	0.563784	7.40624	0.0761228	7.02e-12	0.0836927	0.420246	0.199152	0.674735
rs11870254	17	37018109	TRNA_Cys	cg14624145	37024169	6060	-	-	A	C	0.491597	0	C	0.341584	0	1	71.04	3.75e-16	1067	3.14e-07	-0.703671	-8.37766	0.0839938	7.4e-15	-0.805908	-5.16328	0.156085	5.61e-06	-0.663891	-6.66188	0.0996552	4.13e-10	-0.170405	-0.899899	0.189361	0.369205
rs731245:47472266:A:G	13	47472266	HTR2A	cg15692052	47472250	16	HTR2A	TSS1500	G	A	0.533898	0.00840336	A	0.51	0.00990099	1	71.0383	3.75e-16	1349	3.97e-07	-0.711236	-8.75416	0.0812454	6.54e-16	-0.572207	-2.88349	0.198442	0.00606491	-0.716573	-7.91983	0.0904783	3.77e-13	0.228031	1.13973	0.200074	0.255696
rs6668438:237001403:C:T	1	237001403	MTR	cg00653063	237002043	640	MTR	Body	C	T	0.432773	0	T	0.247525	0	1	71.0358	3.76e-16	1579	4.66e-07	0.68625	8.52606	0.0804886	2.86e-15	0.471834	2.15663	0.218783	0.0365395	0.715655	8.14768	0.0878354	1e-13	-0.360477	-1.86715	0.193063	0.0632743
rs17071853:142876971:C:A	6	142876971	LOC153910	cg09323878	142872816	4155	LOC153910	Body	C	A	0.0294118	0	A	0.178218	0	0	71.0271	3.77e-16	1037	3.07e-07	-1.04189	-8.54956	0.121864	2.46e-15	-0.957869	-3.70663	0.25842	0.000584475	-1.04876	-7.56888	0.138562	2.81e-12	0.148814	0.547616	0.271748	0.584537
rs1547553	18	77926197	PARD6G-AS1|PARD6G	cg06861641	77985754	59557	PARD6G	Body	A	C	0.15812	0.0168067	C	0.15	0.00990099	1	71.0278	3.77e-16	749	2.22e-07	-1.00462	-8.55811	0.117388	2.33e-15	-1.14161	-4.59823	0.248272	3.59e-05	-0.9687	-7.06286	0.137154	4.72e-11	-0.0379812	-0.137904	0.275419	0.890449
rs12950583:78881342:G:A	17	78881342	RPTOR	cg04789650	78892295	10953	RPTOR	Body	G	A	0.194915	0.00840336	A	0.140625	0.049505	1	71.0277	3.77e-16	1542	4.56e-07	0.890916	8.62333	0.103315	1.53e-15	0.954462	4.45229	0.214375	5.74e-05	0.86688	7.15575	0.121145	2.83e-11	0.0500539	0.208912	0.239593	0.83472
rs1040852	1	233236580	PCNXL2	cg22421382	233234522	2058	PCNXL2	Body	T	G	0.210084	0	G	0.17	0.00990099	1	71.0271	3.77e-16	1539	4.56e-07	0.975272	8.5679	0.113829	2.19e-15	0.921167	3.7674	0.24451	0.000486732	0.971772	7.53882	0.128902	3.33e-12	0.0582699	0.217106	0.268394	0.828337
rs149056520:170044521:G:A	6	170044521	WDR27	cg04451485	170048365	3844	WDR27	Body	G	A	0.0840336	0	A	0.019802	0	0	71.0255	3.78e-16	1347	3.99e-07	-1.37979	-8.81711	0.15649	4.34e-16	-1.34012	-5.21044	0.257198	4.8e-06	-1.36454	-6.62396	0.206001	5.05e-10	0.131585	0.418289	0.314579	0.676164
rs8120940:48773675:T:C	20	48773675	-	cg07615977	48770918	2757	TMEM189-UBE2V1|TMEM189	TSS1500	T	C	0.504505	0.0672269	C	0.420213	0.0693069	1	71.0187	3.79e-16	1096	3.26e-07	-0.649569	-8.46988	0.0766916	4.1e-15	-0.855714	-5.29608	0.161575	3.61e-06	-0.582302	-6.55516	0.088831	7.28e-10	-0.15509	-0.896558	0.172984	0.370981
rs1323609:43330014:C:G	13	43330014	-	cg22956205	43321660	8354	-	-	G	C	0.344538	0	C	0.277228	0	1	71.0168	3.79e-16	1357	4.04e-07	-0.725403	-8.43052	0.0860448	5.28e-15	-0.874796	-5.768	0.151664	7.39e-07	-0.653107	-6.14386	0.106302	6.15e-09	-0.268247	-1.43042	0.18753	0.154083
rs4816139:998813:A:G	20	998813	-	cg12593210	983352	15461	RSPO4	TSS1500	G	A	0.155462	0	A	0.306931	0	1	71.0168	3.79e-16	1719	5.12e-07	-0.688998	-8.4283	0.0817482	5.36e-15	-0.735732	-3.75985	0.195681	0.000497964	-0.699991	-7.5419	0.0928135	3.27e-12	0.120159	0.613822	0.195756	0.539997
rs830406	9	33217212	-	cg23150205	33217227	15	-	-	T	C	0.407563	0	C	0.188119	0	1	71.0118	3.8e-16	1554	4.64e-07	0.730494	8.57959	0.0851432	2.03e-15	0.662256	3.34924	0.197733	0.00166982	0.725353	7.73268	0.0938035	1.1e-12	-0.168051	-0.877305	0.191554	0.381324
rs57017620:19618852:C:T	22	19618852	-	cg15985053	19619754	902	-	-	C	T	0.0378151	0	T	0.0670103	0.039604	0	71.0149	3.8e-16	1392	4.15e-07	-1.23517	-7.69007	0.160618	5.44e-13	-1.34099	-5.54806	0.241705	1.55e-06	-1.23895	-6.34303	0.195324	2.21e-09	0.0937618	0.250999	0.373554	0.80206
rs140862292:27675844:T:C	3	27675844	-	cg23439966	27674472	1372	-	-	T	C	0.107759	0.0252101	C	0.0445545	0	0	71.0081	3.81e-16	1441	4.31e-07	-1.32515	-8.5517	0.154957	2.43e-15	-1.26484	-3.18996	0.396506	0.00262355	-1.34365	-7.79951	0.172274	7.53e-13	0.279129	0.722976	0.386084	0.470499
rs4848300	2	113527906	-	cg05170513	113553655	25749	-	-	T	C	0.260504	0	C	0.371287	0	1	71.0093	3.81e-16	1314	3.93e-07	-0.712719	-8.19412	0.0869793	2.37e-14	-0.779565	-3.74783	0.208005	0.000516356	-0.72092	-7.54739	0.0955191	3.17e-12	0.0543507	0.271933	0.199868	0.785941
rs13162685	5	35903036	CAPSL	cg09765807	35903036	0	-	-	C	T	0.131356	0.00840336	T	0.178218	0	1	71.0087	3.81e-16	1380	4.12e-07	0.942778	8.54289	0.110358	2.57e-15	0.959872	5.12279	0.187373	6.42e-06	0.93398	6.69072	0.139593	3.54e-10	0.020398	0.0861467	0.236782	0.931432
rs10710601:73741508:TA:T	14	73741509	NUMB|AX747833|PAPLN	cg03442321	73739351	2158	PAPLN	Body	TA	T	0.382883	0.0672269	T	0.456044	0.0990099	1	71.0093	3.81e-16	1743	5.21e-07	0.69759	7.99846	0.0872156	8.1e-14	0.882292	5.69934	0.154806	9.32e-07	0.64724	6.20699	0.104276	4.45e-09	0.222571	1.13589	0.195944	0.257297
rs113858731:29908593:G:C	6	29908593	HLA-J|HLA-A|HLA-G|AK309533|AK097625|HLA-H	cg19147015	30297941	389348	TRIM39	Body	G	C	0.0381356	0.00840336	C	0.17	0.00990099	0	71.0089	3.81e-16	3250	6.66e-07	1.19979	8.3666	0.143403	7.94e-15	1.55132	5.15635	0.300857	5.74e-06	1.09846	6.66491	0.164813	4.06e-10	0.308744	0.901053	0.342648	0.368592
rs58866636:31301381:T:G	19	31301381	-	cg07954459	31308643	7262	-	-	T	G	0.0714286	0	G	0.14	0.00990099	1	70.9931	3.84e-16	1014	3.05e-07	1.12019	8.47799	0.13213	3.9e-15	1.16375	3.55326	0.327517	0.00092237	1.09384	7.63986	0.143175	1.88e-12	0.143359	0.433882	0.330411	0.66482
rs71430328:242279980:T:G	2	242279980	44806	cg02201132	242212884	67096	HDLBP	5'UTR|TSS1500	T	G	0.193277	0	G	0.0670103	0.039604	1	70.9914	3.84e-16	1203	3.63e-07	0.957664	8.52667	0.112314	2.85e-15	1.09286	3.97865	0.274682	0.000255288	0.941781	7.4271	0.126803	6.25e-12	0.218602	0.826526	0.264483	0.409444
rs2340858:151440176:A:C	2	151440176	-	cg17548673	151443522	3346	-	-	C	A	0.440678	0.00840336	A	0.356436	0	1	70.9939	3.84e-16	1261	3.8e-07	-0.467755	-8.03608	0.0582069	6.41e-14	-0.664953	-5.06903	0.13118	7.67e-06	-0.440701	-6.73044	0.0654788	2.86e-10	-0.113574	-0.776144	0.146331	0.438537
rs2815086	6	39128085	-	cg02386445	39127659	426	-	-	T	C	0.546218	0	C	0.376238	0	1	70.9892	3.84e-16	1599	4.83e-07	-0.715256	-8.8041	0.0812412	4.72e-16	-0.80859	-4.5555	0.177497	4.12e-05	-0.656803	-7.08778	0.092667	4.12e-11	-0.134351	-0.688721	0.195074	0.491759
rs4419835:1410994:C:T	8	1410994	-	cg13754978	1412532	1538	-	-	C	T	0.43913	0.0336134	T	0.4	0.00990099	1	70.9939	3.84e-16	2412	6.71e-07	0.710451	8.64478	0.0821827	1.33e-15	0.787747	4.15054	0.189794	0.000149556	0.683768	7.33259	0.0932505	1.06e-11	0.181781	0.91853	0.197904	0.359395
rs13245955:95500592:C:G	7	95500592	DYNC1I1	cg09453838	95500663	71	DYNC1I1	Body	C	G	0.029661	0.00840336	G	0.225	0.00990099	0	70.984	3.85e-16	1199	3.63e-07	1.10149	8.70832	0.126488	8.81e-16	0.662366	2.09592	0.316026	0.041875	1.15832	8.16034	0.141945	9.31e-14	-0.310455	-1.12196	0.276708	0.263161
rs1995764:134726725:G:A	11	134726725	-	cg26448945	134726720	5	-	-	G	A	0.168182	0.0756303	A	0.309783	0.0891089	1	70.9855	3.85e-16	1735	5.25e-07	-0.814262	-8.53579	0.0953938	2.69e-15	-0.95115	-4.91795	0.193404	1.26e-05	-0.765182	-6.841	0.111852	1.58e-10	-0.152591	-0.705168	0.21639	0.481487
rs623323	17	700020	AX748314	cg02666820	700054	34	-	-	C	T	0.111111	0.092437	T	0.349462	0.0792079	1	70.9809	3.86e-16	1239	3.75e-07	0.770428	8.35204	0.0922444	8.72e-15	0.925907	5.32298	0.173945	3.3e-06	0.723408	6.53045	0.110775	8.29e-10	0.247697	1.31284	0.188672	0.190669
rs1010047	19	7793502	CLEC4G	cg02188078	7792804	698	-	-	G	A	0.387931	0.0252101	A	0.579787	0.0693069	1	70.9822	3.86e-16	1263	3.82e-07	0.65885	8.71922	0.075563	8.2e-16	0.477846	2.96532	0.161145	0.00486964	0.687529	7.886	0.0871835	4.58e-13	-0.184718	-1.02183	0.180772	0.308038
rs11604247	11	113846904	HTR3A	cg10953410	113846918	14	HTR3A	Body|TSS1500	C	T	0.114407	0.00840336	T	0.13	0.00990099	1	70.9835	3.86e-16	1494	4.52e-07	-0.949003	-8.50295	0.111609	3.32e-15	-0.94051	-3.87393	0.242779	0.000352131	-0.989552	-7.48172	0.132263	4.59e-12	0.163828	0.628905	0.260497	0.530095
rs17484310:95326096:T:A	10	95326096	FFAR4	cg01488679	95326098	2	GPR120	TSS1500	T	A	0.146552	0.0252101	A	0.0252525	0.019802	0	70.9751	3.87e-16	1629	4.95e-07	0.703676	8.51059	0.0826824	3.16e-15	0.745556	3.68798	0.202158	0.000618092	0.692188	7.57456	0.0913833	2.72e-12	-0.129687	-0.631353	0.205412	0.528497
rs1540331	16	550337	RAB11FIP3	cg00651016	552754	2417	RAB11FIP3	Body	T	C	0.0252101	0	C	0.108911	0	0	70.9716	3.88e-16	1066	3.25e-07	-1.30009	-8.82117	0.147384	4.22e-16	-1.2776	-3.45295	0.370004	0.00123739	-1.25732	-7.68432	0.163622	1.46e-12	0.0141005	0.0385702	0.36558	0.96927
rs4701131	5	178982446	RUFY1	cg14820908	178986412	3966	RUFY1	TSS1500|Body	T	C	0.382353	0	C	0.356436	0	1	70.972	3.88e-16	1327	4.04e-07	-0.691118	-8.09172	0.0854105	4.52e-14	-0.319859	-1.7575	0.181997	0.0857886	-0.800308	-8.23913	0.0971351	5.87e-14	0.42905	2.22804	0.192569	0.0269387
rs62090733:43013360:C:A	18	43013360	SLC14A2	cg10645309	43021587	8227	SLC14A2-AS1|SLC14A2	Body|5'UTR	C	A	0.369748	0	A	0.055	0.00990099	1	70.9708	3.88e-16	1493	4.55e-07	0.90449	8.39415	0.107752	6.66e-15	1.02039	4.65395	0.219253	3e-05	0.869363	7.02222	0.123802	5.9e-11	-0.000650889	-0.00284798	0.228544	0.99773
12:116037101:C:T	12	-	-	cg02619661	116036878	-	-	-	C	T	0.169643	0.0588235	T	0.127551	0.029703	1	70.9706	3.88e-16	1756	5.35e-07	-1.04759	-9.02888	0.116027	1.08e-16	-1.24481	-5.44595	0.228575	2.18e-06	-0.917491	-6.42746	0.142745	1.42e-09	-0.692044	-2.48966	0.277967	0.0135626
rs35009133:74559314:A:C	17	74559314	SNHG16|SNORD1A|SNORD1B	cg11529663	74582309	22995	ST6GALNAC2	TSS200	A	C	0	0	C	0.181818	0.128713	0	70.9672	3.89e-16	1486	4.53e-07	-1.1368	-8.64156	0.131551	1.36e-15	-0.79964	-3.22659	0.247828	0.00236686	-1.21118	-7.7818	0.155643	8.34e-13	0.277179	1.00817	0.274932	0.314532
rs12417503:60785463:C:T	11	60785463	CD6	cg05048870	60785676	213	CD6	Body	C	T	0.197368	0.0420168	T	0.0913978	0.0792079	1	70.9661	3.89e-16	936	2.86e-07	0.623479	8.50394	0.0733166	3.3e-15	0.527882	3.78878	0.139328	0.000456246	0.665321	7.52404	0.088426	3.62e-12	-0.153581	-0.935849	0.164109	0.350426
rs12329823:46887482:C:A	21	46887482	COL18A1	cg00537979	46876731	10751	COL18A1	Body|1stExon	C	A	0.100877	0.0420168	A	0.285714	0.029703	1	70.9664	3.89e-16	1441	4.4e-07	-0.740424	-8.56725	0.0864249	2.19e-15	-0.697106	-3.82342	0.182325	0.000410737	-0.765512	-7.50652	0.10198	3.99e-12	-0.0516508	-0.275656	0.187374	0.783083
rs4963060:1321060:G:A	11	1321060	TOLLIP	cg03044471	1321009	51	TOLLIP	Body	G	A	0.264957	0.0168067	A	0.194737	0.0594059	1	70.9596	3.9e-16	1356	4.15e-07	0.580379	8.47048	0.0685179	4.09e-15	0.743566	5.03596	0.147651	8.56e-06	0.530374	6.75269	0.0785427	2.54e-10	0.188433	1.17606	0.160224	0.240902
rs5997109:27017435:C:G	22	27017435	CRYBA4	cg22847608	27017854	419	CRYBA4	TSS200	C	G	0.411504	0.0504202	G	0.326531	0.029703	1	70.9585	3.9e-16	2034	6.23e-07	0.556952	8.64427	0.0644302	1.33e-15	0.581051	4.0228	0.144439	0.0002227	0.536467	7.40105	0.0724853	7.23e-12	0.247408	1.64918	0.150019	0.100606
rs1379595:21185631:G:A	17	21185631	-	cg11370381	21187420	1789	MAP2K3	TSS1500	G	A	0.324074	0.092437	A	0.148352	0.0990099	1	70.9543	3.91e-16	636	1.95e-07	-0.79145	-8.49599	0.0931557	3.47e-15	-0.635628	-3.3531	0.189564	0.00165139	-0.841287	-7.72729	0.108872	1.14e-12	0.278968	1.37316	0.203158	0.171168
rs6017734:44724837:T:C	20	44724837	-	cg07060233	44687092	37745	SLC12A5	3'UTR	C	T	0.45614	0.0420168	T	0.15	0.00990099	1	70.9569	3.91e-16	1032	3.16e-07	-0.435882	-8.03126	0.0542731	6.6e-14	-0.638492	-6.48361	0.0984778	6.56e-08	-0.348339	-5.37771	0.0647746	2.63e-07	-0.288884	-2.71926	0.106236	0.00709033
rs60135053:73043752:G:A	17	73043752	ATP5H|KCTD2	cg10607747	73043736	16	ATP5H|KCTD2	TSS1500|Body	G	A	0	0	A	0.14433	0.039604	0	70.9502	3.92e-16	1220	3.75e-07	-1.51052	-8.3852	0.180141	7.06e-15	-1.49602	-3.59863	0.415718	0.000806624	-1.53597	-7.61577	0.201682	2.15e-12	-0.0585091	-0.151954	0.385044	0.879369
rs2839636	21	44559195	-	cg14688689	44558916	279	-	-	C	T	0.380531	0.0504202	T	0.173469	0.029703	1	70.9451	3.93e-16	1431	4.41e-07	-0.733507	-8.71269	0.0841883	8.56e-16	-0.868075	-4.68662	0.185224	2.69e-05	-0.687849	-6.99862	0.0982835	6.71e-11	-0.274325	-1.48685	0.184501	0.138555
rs3747547	9	37916408	SHB	cg13774184	37916125	283	SHB	3'UTR	T	C	0.109244	0	C	0.287129	0	1	70.9443	3.93e-16	1585	4.89e-07	0.923092	8.6803	0.106343	1.06e-15	0.91572	3.77949	0.242286	0.000469259	0.909503	7.52726	0.120828	3.55e-12	0.0401559	0.167571	0.239635	0.867082
rs437409	2	142137	-	cg19745876	142280	143	-	-	A	G	0.193277	0	G	0.272277	0	1	70.9335	3.95e-16	947	2.94e-07	-0.798587	-8.01575	0.0996273	7.27e-14	-0.856902	-3.82352	0.224114	0.000410614	-0.825237	-7.50428	0.109969	4.04e-12	-0.247156	-0.958004	0.257991	0.339162
rs7943546:612148:T:C	11	612148	IRF7|PHRF1	cg09386376	638939	26791	DRD4	Body	T	C	0.165254	0.00840336	C	0.39	0.00990099	1	70.9374	3.95e-16	1180	3.65e-07	0.784845	8.38255	0.0936284	7.18e-15	0.99147	5.93632	0.167017	4.19e-07	0.677483	5.97473	0.113391	1.45e-08	0.38914	1.99672	0.194889	0.0471465
rs45478197:154422733:C:T	1	154422733	IL6R	cg05297315	154396107	26626	IL6R	Body	C	T	0.0726496	0.0168067	T	0.0247525	0	0	70.9289	3.96e-16	1012	3.15e-07	1.24992	8.20868	0.152267	2.16e-14	1.24251	3.99159	0.311281	0.000245291	1.2911	7.41594	0.174098	6.65e-12	-0.000766183	-0.00205917	0.372083	0.998359
rs4845743	1	152184149	HRNR	cg18273593	152183562	587	-	-	T	C	0.553097	0.0504202	C	0.325	0.00990099	1	70.9283	3.96e-16	988	3.07e-07	0.764013	8.77541	0.087063	5.69e-16	0.822468	4.5426	0.181057	4.3e-05	0.762739	7.09176	0.107553	4.03e-11	0.0467368	0.247808	0.1886	0.804525
rs7928305:695842:G:A	11	695842	TMEM80|DEAF1	cg13555772	705748	9906	EPS8L2	TSS1500	G	A	0.17094	0.0168067	A	0.298969	0.039604	1	70.929	3.96e-16	1170	3.64e-07	0.840709	8.42949	0.0997343	5.32e-15	0.950751	4.80777	0.197753	1.81e-05	0.814958	6.91479	0.117857	1.06e-10	0.0409694	0.183001	0.223876	0.854974
rs114701285:32300332:G:T	1	32300332	-	cg11973128	32300336	4	-	-	G	T	0	0	T	0.136842	0.0594059	0	70.9254	3.97e-16	829	2.58e-07	-1.47527	-8.62087	0.171128	1.55e-15	-1.52856	-4.35718	0.350814	7.78e-05	-1.45199	-7.20697	0.20147	2.13e-11	0.0711688	0.189903	0.374765	0.849569
rs7119952:47235056:C:T	11	47235056	DDB2	cg19486271	47235900	844	DDB2	TSS1500	T	C	0.336207	0.0252101	C	0.494681	0.0693069	1	70.9236	3.97e-16	622	1.94e-07	-0.621027	-7.61024	0.0816041	8.85e-13	-0.74618	-5.93224	0.125784	4.24e-07	-0.605768	-5.97764	0.101339	1.43e-08	-0.240426	-1.30695	0.18396	0.19266
rs11879369:36617499:G:A	19	36617499	TBCB	cg23890774	36618841	1342	-	-	A	G	0.399123	0.0420168	G	0.338542	0.049505	1	70.9228	3.97e-16	1040	3.24e-07	0.722858	8.34871	0.0865832	8.9e-15	0.87261	5.04204	0.173067	8.39e-06	0.709801	6.74542	0.105227	2.64e-10	0.0994154	0.504332	0.197123	0.614557
rs8092382:13810968:G:A	18	13810968	-	cg01480638	13810979	11	-	-	G	A	0.012605	0	A	0.168317	0	0	70.9226	3.98e-16	1286	4.01e-07	1.34181	7.97001	0.168358	9.67e-14	1.16462	3.58982	0.324424	0.000827958	1.52295	7.61813	0.199911	2.12e-12	-0.665611	-1.98695	0.334992	0.0482279
rs940052	2	45981142	PRKCE	cg21753652	45981098	44	PRKCE	Body	G	A	0.394068	0.00840336	A	0.52	0.00990099	1	70.9203	3.98e-16	1830	5.72e-07	0.560135	7.99019	0.0701029	8.53e-14	0.570398	2.81323	0.202756	0.0073039	0.585668	7.93763	0.0737836	3.4e-13	-0.139031	-0.799703	0.173853	0.424786
rs9291949	5	68648770	TAF9	cg02580917	68628240	20530	-	-	G	A	0.551282	0.0168067	A	0.376238	0	1	70.9176	3.99e-16	601	1.88e-07	-0.706958	-8.29799	0.0851963	1.23e-14	-0.905315	-4.43099	0.204314	6.15e-05	-0.676096	-7.16128	0.09441	2.75e-11	-0.0982407	-0.449384	0.218612	0.653618
rs17558918:82423807:A:T	4	82423807	-	cg26363580	82393369	30438	RASGEF1B	TSS1500	A	T	0.49569	0.0252101	T	0.153846	0.0990099	1	70.9172	3.99e-16	1195	3.74e-07	-0.721029	-7.90173	0.0912495	1.48e-13	-0.553358	-2.73018	0.202682	0.00906968	-0.828744	-7.96639	0.10403	2.88e-13	0.397057	2.02742	0.195843	0.0438827
rs13170638	5	141158724	-	cg15553776	141158703	21	-	-	G	T	0.168182	0.0756303	T	0.182292	0.049505	1	70.9079	4e-16	1322	4.15e-07	-0.56803	-8.63566	0.0657773	1.41e-15	-0.636401	-4.61282	0.137964	3.42e-05	-0.541015	-7.04484	0.0767959	5.21e-11	-0.0602327	-0.399811	0.150653	0.689702
rs5899357:101514373:CACAA:C	9	101514374	ANKS6	cg14159539	101488999	25375	-	-	C	CACAA	0.344538	0	CACAA	0.356383	0.0693069	1	70.9123	4e-16	1536	4.82e-07	0.670012	8.13012	0.0824111	3.55e-14	0.463994	2.24798	0.206405	0.0296386	0.735896	8.11535	0.0906795	1.21e-13	-0.175026	-0.837442	0.209	0.403296
rs10937860:7781329:G:C	4	7781329	AFAP1|AFAP1-AS1	cg09428868	7768040	13289	AFAP1|LOC84740	Body	G	C	0.176471	0	C	0.212871	0	1	70.9124	4e-16	2079	6.52e-07	0.810081	8.29069	0.0977097	1.29e-14	0.959827	5.4174	0.177175	2.4e-06	0.773787	6.44703	0.120022	1.28e-09	0.252812	1.17304	0.215519	0.242109
rs759067:2775668:C:T	19	2775668	SGTA	cg17333051	2783644	7976	SGTA	TSS1500	C	T	0.210084	0	T	0.316327	0.029703	1	70.9037	4.01e-16	1190	3.75e-07	-0.807064	-8.18639	0.0985861	2.49e-14	-0.889434	-3.55516	0.250181	0.000917219	-0.832442	-7.63312	0.109057	1.95e-12	-0.00649514	-0.0266362	0.243847	0.978775
rs11752528:41167114:T:G	6	41167114	TREML2	cg25473438	41169049	1935	TREML2	TSS200	G	T	0.197368	0.0420168	T	0.159091	0.128713	0	70.903	4.01e-16	1428	4.5e-07	-0.967878	-8.44581	0.114599	4.79e-15	-1.22296	-5.04336	0.242489	8.35e-06	-0.883675	-6.74297	0.131051	2.68e-10	-0.588473	-2.09144	0.281372	0.0376906
rs142105373:35645941:C:G	14	35645941	KIAA0391	cg12438753	35667549	21608	KIAA0391	Body	C	G	0.110169	0.00840336	G	0.019802	0	0	70.9017	4.02e-16	1608	5.07e-07	1.33367	8.95945	0.148856	1.71e-16	1.10141	3.74685	0.293956	0.000517873	1.33086	7.54074	0.176489	3.29e-12	0.159638	0.495599	0.322111	0.620696
rs10758176:32974885:C:T	9	32974885	APTX	cg02604095	32955790	19095	-	-	T	C	0.106838	0.0168067	C	0.183168	0	1	70.8983	4.02e-16	1443	4.56e-07	1.00787	8.56347	0.117694	2.25e-15	0.988783	3.76067	0.262928	0.000496731	1.02318	7.53364	0.135815	3.43e-12	-0.0213309	-0.0745976	0.285946	0.940606
rs74225151:240161064:T:G	1	240161064	-	cg12864185	240160972	92	-	-	T	G	0.326271	0.00840336	G	0.25	0.029703	1	70.9025	4.02e-16	1851	5.83e-07	0.750899	8.49251	0.088419	3.55e-15	0.580598	2.7585	0.210476	0.00842731	0.779927	7.9557	0.0980338	3.06e-13	-0.321735	-1.48296	0.216955	0.139584
rs1725490:38456246:T:G	19	38456246	SIPA1L3	cg24106198	38422618	33628	SIPA1L3	5'UTR	G	T	0.265217	0.0336134	T	0.195	0.00990099	1	70.897	4.03e-16	974	3.08e-07	-0.815021	-8.39972	0.0970296	6.43e-15	-0.513502	-2.24024	0.229217	0.0301745	-0.881683	-8.11654	0.108628	1.2e-13	0.323581	1.49334	0.216682	0.136848
rs11607835	11	118835258	-	cg08685688	118839724	4466	-	-	T	C	0.468468	0.0672269	C	0.419355	0.0792079	1	70.8971	4.03e-16	977	3.09e-07	0.693303	8.40439	0.082493	6.24e-15	0.584426	2.87393	0.203354	0.00622125	0.722473	7.9144	0.0912859	3.89e-13	-0.166473	-0.828427	0.200951	0.408369
rs72103884:239362340:CTG:C	2	239362341	ASB1|AF055024	cg03560586	239334908	27433	ASB1	TSS1500	CTG	C	0.584746	0.00840336	C	0.205	0.00990099	1	70.8958	4.03e-16	1357	4.29e-07	0.668043	8.74193	0.0764183	7.08e-16	0.704477	4.06003	0.173515	0.000198395	0.653677	7.37645	0.0886168	8.3e-12	0.0851346	0.584335	0.145695	0.559622
rs2811728	9	139642961	LCN10|LOC100128593|LCN6	cg17935703	139642998	37	LCN6	TSS200	G	A	0.504545	0.0756303	A	0.315	0.00990099	1	70.8882	4.04e-16	860	2.73e-07	0.732448	8.50983	0.0860708	3.18e-15	0.948384	4.88134	0.194288	1.43e-05	0.666901	6.86008	0.0972148	1.43e-10	0.41087	1.97547	0.207986	0.0495247
rs2832222	21	30527777	MAP3K7CL	cg19914424	30528044	267	MAP3K7CL	5'UTR|Body	C	T	0.601695	0.00840336	T	0.31	0.00990099	1	70.8903	4.04e-16	1019	3.23e-07	-0.793265	-8.55684	0.0927055	2.35e-15	-0.687812	-3.66522	0.187659	0.000661639	-0.835935	-7.58	0.110282	2.64e-12	0.0426789	0.221323	0.192835	0.825056
rs55917053:22727179:T:C	8	22727179	PEBP4	cg16122110	22725504	1675	PEBP4	Body	T	C	0.336134	0	C	0.207071	0.019802	1	70.8887	4.04e-16	1382	4.39e-07	0.540935	8.21756	0.0658267	2.05e-14	0.302338	1.70462	0.177364	0.0953177	0.589846	8.24518	0.0715383	5.67e-14	-0.257501	-1.61385	0.159557	0.108061
rs115409941:144320154:G:A	8	144320154	-	cg19657945	144367392	47238	-	-	G	A	0	0	A	0.136842	0.0594059	0	70.8873	4.05e-16	1529	4.86e-07	1.69092	8.65965	0.195265	1.21e-15	1.69776	3.71087	0.45751	0.00057709	1.66867	7.55756	0.220795	2.99e-12	0.19568	0.458199	0.427064	0.647284
rs3020834	7	142033915	TCRBV22S1A2N1T|TCRBV20S1|TCRBV5S1A1T	cg01051024	142031024	2891	-	-	A	G	0.551282	0.0168067	G	0.265	0.00990099	1	70.8857	4.05e-16	1108	3.52e-07	0.693954	8.54516	0.0812101	2.53e-15	0.522133	2.72944	0.191296	0.00908698	0.742937	7.96466	0.0932791	2.91e-13	-0.286013	-1.61041	0.177602	0.10881
rs9895639:961428:C:G	17	961428	ABR	cg15946904	957248	4180	ABR	Body	G	C	0.372881	0.00840336	C	0.317708	0.049505	1	70.8871	4.05e-16	1489	4.73e-07	0.652763	8.64899	0.0754728	1.29e-15	0.5256	3.71162	0.141609	0.000575791	0.69103	7.55718	0.0914402	3e-12	-0.221588	-1.30748	0.169477	0.19248
rs10894627:132819663:C:A	11	132819663	OPCML	cg09515205	132813571	6092	OPCML	TSS1500|Body	C	A	0.405172	0.0252101	A	0.375	0.00990099	1	70.8865	4.05e-16	1715	5.45e-07	-0.734121	-8.47822	0.086589	3.89e-15	-0.720618	-4.06126	0.177437	0.000197638	-0.749647	-7.37514	0.101645	8.36e-12	-0.0379291	-0.191509	0.198053	0.848312
rs11794534:133056873:T:G	9	133056873	-	cg16694795	133063029	6156	HMCN2	Body	G	T	0.610169	0.00840336	T	0.260638	0.0693069	1	70.8801	4.06e-16	1166	3.72e-07	-0.623118	-7.48107	0.0832926	1.93e-12	-0.868564	-6.29942	0.13788	1.22e-07	-0.560273	-5.58546	0.100309	9.8e-08	-0.17005	-1.04406	0.162874	0.29766
rs11158594:65869266:A:G	14	65869266	-	cg03016385	66212404	343138	-	-	G	A	0.161017	0.00840336	A	0.176768	0.019802	1	70.8791	4.06e-16	1251	3.99e-07	-0.826781	-8.30433	0.0995603	1.18e-14	-0.608216	-2.73442	0.22243	0.00897078	-0.905576	-7.96254	0.113729	2.94e-13	0.359402	1.53765	0.233735	0.125639
rs35310849:36950686:C:CT	13	36950687	-	cg24297049	37005273	54586	CCNA1	TSS1500	C	CT	0.276786	0.0588235	CT	0.159574	0.0693069	1	70.8822	4.06e-16	1282	4.08e-07	-0.876766	-8.49545	0.103204	3.48e-15	-0.980279	-3.79827	0.258085	0.000443316	-0.831676	-7.51368	0.110688	3.84e-12	-0.0284868	-0.107868	0.264089	0.914203
rs7656579:180075588:G:C	4	180075588	-	cg26610307	180072759	2829	-	-	G	C	0.362832	0.0504202	C	0.494624	0.0792079	1	70.8828	4.06e-16	1708	5.44e-07	0.630869	7.56359	0.0834087	1.17e-12	0.881485	6.11157	0.144232	2.31e-07	0.561949	5.79064	0.0970444	3.61e-08	0.236942	1.15966	0.204319	0.247502
rs11313019:27522357:CA:C	1	27522358	-	cg12778567	27426188	96170	SLC9A1	3'UTR|Body	CA	C	0.330508	0.00840336	C	0.24	0.00990099	1	70.8745	4.07e-16	595	1.9e-07	0.384815	8.78497	0.0438038	5.35e-16	0.39588	3.77844	0.104773	0.000470754	0.381525	7.52316	0.0507134	3.64e-12	0.0978749	0.898066	0.108984	0.370179
rs1879198:7751706:T:A	2	7751706	-	cg07899617	7750545	1161	-	-	A	T	0.521368	0.0168067	T	0.395	0.00990099	1	70.8733	4.07e-16	1279	4.09e-07	0.445018	8.11131	0.0548639	4e-14	0.491473	5.14526	0.0955195	5.96e-06	0.450267	6.6633	0.0675742	4.1e-10	-0.00175039	-0.0145056	0.120671	0.98844
rs10077962:125943639:G:A	5	125943639	PHAX	cg04200010	125931362	12277	ALDH7A1	TSS1500	G	A	0.138655	0	A	0.475	0.00990099	1	70.8752	4.07e-16	1422	4.54e-07	0.701929	8.13206	0.0863162	3.51e-14	0.696875	5.3352	0.130618	3.16e-06	0.720693	6.51236	0.110665	9.12e-10	-0.0254551	-0.145518	0.174927	0.884441
rs2132140:37794568:C:A	17	37794568	STARD3|PPP1R1B	cg15070513	37782685	11883	PPP1R1B	TSS1500	C	A	0.0210084	0	A	0.136364	0.019802	0	70.8764	4.07e-16	876	2.8e-07	-1.28961	-8.37388	0.154003	7.58e-15	-1.69991	-5.01748	0.338799	9.1e-06	-1.19326	-6.76027	0.176511	2.44e-10	-0.291981	-0.787493	0.370773	0.431881
12:130439328:T:G	12	-	-	cg27313058	130446362	-	-	-	T	G	0.0127119	0.00840336	G	0.106061	0.019802	0	70.8733	4.07e-16	1949	6.23e-07	1.34277	8.13325	0.165096	3.48e-14	1.05141	4.01567	0.261826	0.00022768	1.55753	7.39917	0.2105	7.31e-12	-0.474495	-1.43918	0.329697	0.151588
rs3743470:93425541:C:T	15	93425541	LOC100507217	cg06605053	93424933	608	-	-	C	T	0.220721	0.0672269	T	0.23913	0.0891089	1	70.8699	4.08e-16	1747	5.6e-07	0.732146	8.89859	0.0822767	2.54e-16	0.722383	4.08957	0.17664	0.000180958	0.721406	7.35835	0.0980391	9.19e-12	-0.0335596	-0.175569	0.191148	0.860802
rs4876220:2075378:C:T	8	2075378	MYOM2	cg11424828	2075469	91	MYOM2	Body	T	C	0.449153	0.00840336	C	0.438776	0.029703	1	70.8695	4.08e-16	2514	7.14e-07	0.739366	8.23148	0.0898218	1.87e-14	0.908944	5.21785	0.174199	4.68e-06	0.692558	6.60633	0.104833	5.55e-10	0.188027	0.879155	0.213872	0.380322
rs41294003:5990372:G:A	10	5990372	-	cg06254513	5987919	2453	-	-	G	A	0.0168067	0	A	0.175	0.00990099	0	70.8673	4.09e-16	1692	5.43e-07	-1.41625	-8.77083	0.161473	5.86e-16	-1.23544	-3.09605	0.399037	0.00340707	-1.4367	-7.82827	0.183527	6.39e-13	-0.121045	-0.319629	0.378707	0.749568
rs73955158:31162109:T:C	18	31162109	ASXL3	cg09420458	31157645	4464	ASXL3	TSS1500	T	C	0	0	C	0.148515	0	0	70.8655	4.09e-16	1000	3.21e-07	-1.43209	-8.67335	0.165114	1.1e-15	-1.38147	-3.38163	0.408522	0.00152127	-1.41624	-7.70909	0.183711	1.26e-12	-0.184251	-0.48066	0.383329	0.631259
rs9932236	16	72136231	DHX38	cg20672044	72096498	39733	HPR	TSS1500	T	C	0	0	C	0.178218	0	0	70.8655	4.09e-16	1008	3.24e-07	1.28258	8.24454	0.155568	1.73e-14	1.16795	2.7474	0.425113	0.00867399	1.33208	7.95721	0.167405	3.04e-13	0.0325034	0.0772286	0.420873	0.938515
rs2967261:49075245:A:G	16	49075245	-	cg03682003	49057493	17752	-	-	A	G	0.378151	0	G	0.585	0.00990099	1	70.8656	4.09e-16	1166	3.74e-07	-0.684269	-8.4813	0.0806798	3.81e-15	-0.827857	-4.78595	0.172976	1.95e-05	-0.636342	-6.92533	0.0918862	1e-10	-0.204662	-1.15089	0.17783	0.251088
rs4808076:17395401:C:T	19	17395401	ANKLE1|BABAM1	cg03745160	17393902	1499	ANKLE1	Body	C	T	0.210526	0.0420168	T	0.221649	0.039604	1	70.8679	4.09e-16	1275	4.09e-07	-0.797986	-8.58901	0.0929078	1.91e-15	-0.99892	-5.24951	0.190288	4.21e-06	-0.725885	-6.58108	0.110299	6.34e-10	-0.332463	-1.51718	0.219132	0.130724
rs465704:28929043:G:A	5	28929043	LSP1P3	cg16451938	28926837	2206	-	-	G	A	0.440678	0.00840336	A	0.371134	0.039604	1	70.8665	4.09e-16	1314	4.22e-07	0.762739	8.71545	0.0875157	8.41e-16	0.766941	3.87004	0.198174	0.000356343	0.761194	7.47591	0.10182	4.75e-12	0.182907	0.878899	0.20811	0.380461
rs146249129:43825791:T:C	10	43825791	-	cg23922327	43818965	6826	-	-	T	C	0.110169	0.00840336	C	0.0808081	0.019802	1	70.8653	4.09e-16	1416	4.55e-07	1.11431	8.23175	0.135367	1.87e-14	1.52371	4.92775	0.309209	1.22e-05	1.04899	6.82514	0.153695	1.72e-10	0.172838	0.485551	0.355963	0.627792
rs4820756:27817516:T:G	22	27817516	-	cg11346946	27817532	16	-	-	T	G	0.308036	0.0588235	G	0.446809	0.0693069	1	70.8656	4.09e-16	2104	6.75e-07	-0.583421	-8.8406	0.0659934	3.72e-16	-0.459055	-3.44913	0.133093	0.00125122	-0.589632	-7.67914	0.0767836	1.5e-12	0.0787097	0.514199	0.153072	0.607653
rs11760769:1583941:C:T	7	1583941	MAFK|TMEM184A	cg08729755	1586256	2315	TMEM184A	3'UTR	T	C	0.342593	0.092437	C	0.319149	0.0693069	1	70.8592	4.1e-16	1186	3.82e-07	0.708526	8.22841	0.0861073	1.91e-14	0.47608	2.31302	0.205826	0.0254575	0.768596	8.09377	0.0949614	1.37e-13	-0.213281	-1.02095	0.208904	0.308452
rs13227304:110203465:G:A	7	110203465	-	cg13996453	110174780	28685	-	-	G	A	0.411017	0.00840336	A	0.107143	0.029703	1	70.8586	4.1e-16	1328	4.28e-07	-0.778281	-8.00945	0.0971704	7.56e-14	-0.309529	-0.953172	0.324736	0.34571	-0.845581	-8.36361	0.101102	2.82e-14	0.653766	2.62384	0.249164	0.00933264
rs1401296:128189308:C:T	2	128189308	-	cg04662123	128177317	11991	PROC	5'UTR	T	C	0.337963	0.092437	C	0.226316	0.0594059	1	70.8614	4.1e-16	1477	4.75e-07	0.801727	8.86936	0.0903929	3.08e-16	0.653605	3.6931	0.17698	0.000608691	0.814282	7.56455	0.107644	2.88e-12	-0.0937264	-0.442531	0.211797	0.658561
rs12484653:25382031:C:T	22	25382031	-	cg14943664	25382179	148	-	-	C	T	0.0646552	0.0252101	T	0.111111	0.019802	1	70.855	4.11e-16	1116	3.6e-07	-1.03037	-8.73233	0.117994	7.53e-16	-0.984727	-4.86049	0.202598	1.53e-05	-1.10854	-6.87245	0.161301	1.33e-10	0.260232	1.05442	0.246801	0.292902
rs276204:106035313:C:G	10	106035313	GSTO2	cg05142483	106034515	798	GSTO2	5'UTR|TSS1500	G	C	0.603448	0.0252101	C	0.282828	0.019802	1	70.8546	4.11e-16	1198	3.87e-07	0.680371	8.01617	0.0848749	7.25e-14	0.868337	5.17517	0.167789	5.4e-06	0.64616	6.63869	0.0973325	4.67e-10	0.0161768	0.0861049	0.187873	0.931465
rs10734637:8788225:A:C	11	8788225	ST5	cg05416934	8788219	6	ST5	5'UTR	C	A	0.352941	0	A	0.49505	0	1	70.8574	4.11e-16	1229	3.96e-07	-0.681335	-8.38929	0.0812149	6.87e-15	-0.826976	-4.56448	0.181176	4e-05	-0.648586	-7.07269	0.0917029	4.48e-11	-0.102594	-0.533991	0.192126	0.593913
rs12611262	19	4615843	-	cg27363092	4620823	4980	-	-	C	T	0.337719	0.0420168	T	0.309278	0.039604	1	70.8546	4.11e-16	1305	4.21e-07	-0.7004	-8.14304	0.0860121	3.27e-14	-0.637804	-2.95785	0.215631	0.00496882	-0.737081	-7.88072	0.0935296	4.72e-13	0.332229	1.60318	0.207232	0.110398
4:41027977:A:AG	4	-	-	cg21955154	40999951	-	APBB2	Body	A	AG	0.0294118	0	AG	0.19697	0.019802	0	70.8567	4.11e-16	1853	5.97e-07	-1.14691	-8.51694	0.134662	3.03e-15	-1.2767	-4.38443	0.291189	7.14e-05	-1.11198	-7.18565	0.15475	2.4e-11	-0.296745	-0.929939	0.319101	0.35347
rs1174944:22007489:T:C	7	22007489	-	cg04526361	22007577	88	-	-	C	T	0.321429	0.0588235	T	0.478947	0.0594059	1	70.8488	4.12e-16	1899	6.15e-07	0.809505	8.6699	0.0933696	1.13e-15	0.804515	4.4514	0.180733	5.76e-05	0.810986	7.1438	0.113523	3.03e-11	0.0993975	0.508766	0.19537	0.61145
rs111773054:6200046:GGAAGGCAGA:G	7	6200047	USP42|CYTH3	cg10003032	6200116	69	USP42	3'UTR	GGAAGGCAGA	G	0.200855	0.0168067	G	0.552632	0.0594059	1	70.8438	4.13e-16	1026	3.33e-07	0.789904	8.57577	0.0921087	2.08e-15	1.01033	4.41739	0.228716	6.42e-05	0.746113	7.16453	0.10414	2.7e-11	0.11274	0.561946	0.200625	0.574752
rs6688569:11703866:A:C	1	11703866	-	cg25276694	11708949	5083	FBXO2	Body	C	A	0.287037	0.092437	A	0.631579	0.0594059	1	70.846	4.13e-16	1232	3.99e-07	0.578778	8.95701	0.0646173	1.73e-16	0.676816	5.17316	0.130832	5.43e-06	0.513074	6.63961	0.0772747	4.65e-10	0.272529	2.09352	0.130177	0.0375029
rs11739451:141029072:G:A	5	141029072	FCHSD1	cg21003717	141029057	15	FCHSD1	Body	G	A	0.137931	0.0252101	A	0.075	0.00990099	1	70.8467	4.13e-16	1296	4.2e-07	-0.774712	-8.56971	0.0904011	2.16e-15	-0.867785	-4.78748	0.181261	1.94e-05	-0.746411	-6.92291	0.107817	1.01e-10	-0.127807	-0.651955	0.196036	0.515143
12:94173682:T:A	12	-	-	cg00415852	94165284	-	CRADD	Body	T	A	0.567227	0	A	0.475	0.00990099	1	70.8448	4.13e-16	1599	5.19e-07	-0.697184	-8.52264	0.0818038	2.92e-15	-0.742	-3.78079	0.196255	0.000467424	-0.687271	-7.52	0.0913924	3.7e-12	-0.0528954	-0.261851	0.202006	0.793693
rs10716389:67418342:CA:C	11	67418343	ACY3	cg25835179	67418291	52	ACY3	TSS200	C	CA	0.0630252	0	CA	0.196809	0.0693069	1	70.8404	4.14e-16	558	1.81e-07	-1.04774	-8.67649	0.120756	1.08e-15	-0.936642	-3.6023	0.260012	0.000797904	-1.06334	-7.60683	0.139787	2.26e-12	0.0524562	0.19385	0.270602	0.846481
rs7602853:134780193:T:G	2	134780193	-	cg00947413	134785392	5199	-	-	T	G	0.152542	0.00840336	G	0.252475	0	1	70.839	4.14e-16	1751	5.7e-07	-0.818048	-8.34685	0.0980067	9.01e-15	-0.990996	-4.86787	0.203579	1.49e-05	-0.787178	-6.86607	0.114648	1.38e-10	-0.11769	-0.530819	0.221713	0.596105
rs12544004:49543160:T:C	8	49543160	-	cg02551218	49540270	2890	LOC101929268	Body	C	T	0.306306	0.0672269	T	0.561856	0.039604	1	70.8354	4.15e-16	732	2.39e-07	-0.702052	-8.22748	0.0853301	1.92e-14	-0.479095	-2.69933	0.177487	0.00982062	-0.782962	-7.97176	0.098217	2.79e-13	0.258189	1.43937	0.179377	0.151535
rs4489781	11	111248177	POU2AF1	cg01212326	111250286	2109	POU2AF1	TSS200	G	A	0.243697	0	A	0.514851	0	1	70.8374	4.15e-16	1000	3.26e-07	0.670442	8.33884	0.0803999	9.48e-15	0.759833	4.12925	0.184012	0.000159863	0.677814	7.33394	0.0924215	1.05e-11	-0.0426048	-0.243222	0.175168	0.808071
rs35526840:47993474:T:TA	8	47993475	-	cg26875097	48043547	50072	-	-	TA	T	0.254386	0.0420168	T	0.473684	0.0594059	1	70.8305	4.16e-16	463	1.51e-07	0.752612	8.36198	0.090004	8.18e-15	0.617654	3.05426	0.202227	0.00382233	0.799719	7.84232	0.101975	5.89e-13	-0.193784	-0.98888	0.195963	0.32386
rs313265:126101597:A:G	2	126101597	-	cg19672598	126156962	55365	-	-	A	G	0.289916	0	G	0.13	0.00990099	1	70.8327	4.16e-16	1147	3.74e-07	-0.748032	-6.6758	0.112051	2.12e-10	-1.37058	-7.19257	0.190556	5.97e-09	-0.568077	-4.37032	0.129985	2.22e-05	-0.554337	-2.15619	0.257091	0.0322057
rs1326554:53529027:A:T	6	53529027	KLHL31	cg13840445	53530628	1601	KLHL31	TSS200	T	A	0.241525	0.00840336	A	0.173469	0.029703	1	70.8312	4.16e-16	1504	4.91e-07	-0.813478	-8.10386	0.100382	4.19e-14	-1.15295	-5.05072	0.228275	8.15e-06	-0.752594	-6.73212	0.111792	2.84e-10	-0.378651	-1.48464	0.255046	0.139138
rs4750702:130269645:C:T	10	130269645	-	cg27024950	130268735	910	-	-	T	C	0.552174	0.0336134	C	0.370968	0.0792079	1	70.8312	4.16e-16	1772	5.79e-07	-0.587738	-8.55553	0.0686968	2.37e-15	-0.497585	-2.96043	0.168079	0.00493442	-0.606739	-7.87827	0.0770143	4.79e-13	0.17837	1.03187	0.17286	0.303318
rs11079502:43350666:A:G	17	43350666	MAP3K14	cg19494761	43353738	3072	MAP3K14	Body	G	A	0.394068	0.00840336	A	0.531579	0.0594059	1	70.8247	4.17e-16	1192	3.91e-07	0.590446	8.55071	0.0690523	2.44e-15	0.579747	3.74001	0.155012	0.000528672	0.597478	7.53903	0.0792513	3.32e-12	0.082573	0.52203	0.158177	0.6022
rs1849733	17	33749919	SLFN12	cg22228520	33774577	24658	SLFN13	5'UTR	A	C	0.542017	0	C	0.30198	0	1	70.8257	4.17e-16	1193	3.91e-07	-0.717006	-8.67845	0.0826191	1.07e-15	-0.613236	-2.54103	0.241333	0.0146541	-0.719776	-8.02302	0.0897138	2.07e-13	-0.0916245	-0.457558	0.200247	0.647743
rs66468611:58334734:A:T	16	58334734	-	cg20352022	58329127	5607	PRSS54	TSS200	A	T	0	0	T	0.108911	0	0	70.8203	4.18e-16	1404	4.61e-07	-1.0459	-8.40785	0.124395	6.11e-15	-1.04375	-4.47409	0.233288	5.36e-05	-1.06513	-7.12761	0.149437	3.31e-11	0.0897612	0.345134	0.260076	0.730339
rs10910112:2551053:T:C	1	2551053	MMEL1	cg24688871	2520499	30554	C1orf93	Body	T	C	0.362832	0.0504202	C	0.685	0.00990099	1	70.8211	4.18e-16	926	3.04e-07	0.751037	8.69823	0.0863436	9.4e-16	0.95694	5.25131	0.182229	4.19e-06	0.671261	6.57609	0.102076	6.51e-10	0.394894	2.0791	0.189935	0.0388224
rs77768380:44891767:A:T	17	44891767	WNT3	cg01440864	44892087	320	WNT3	Body	A	T	0.128319	0.0504202	T	0.10989	0.0990099	1	70.8168	4.19e-16	737	2.42e-07	-1.12117	-8.42358	0.1331	5.52e-15	-1.45499	-4.34683	0.334724	8.04e-05	-1.0641	-7.20568	0.147676	2.15e-11	-0.223416	-0.637828	0.350276	0.52428
rs7155790	14	23589586	CEBPE	cg22746029	23575382	14204	-	-	T	G	0.352174	0.0336134	G	0.5	0.0594059	1	70.8159	4.19e-16	1202	3.96e-07	0.699226	8.26585	0.0845922	1.51e-14	0.906802	4.34294	0.208799	8.14e-05	0.669375	7.20796	0.092866	2.12e-11	-0.0112791	-0.0565978	0.199285	0.954919
rs976738:114042045:C:T	4	114042045	ANK2	cg11175091	114027815	14230	MIR1243|ANK2	TSS1500|Body	T	C	0.349138	0.0252101	C	0.257576	0.019802	1	70.8164	4.19e-16	1244	4.09e-07	0.667912	8.04099	0.0830634	6.21e-14	0.632234	3.63141	0.174102	0.000731817	0.712038	7.59139	0.0937954	2.47e-12	0.0664561	0.318567	0.20861	0.750372
rs8131463:46921251:T:G	21	46921251	SLC19A1|COL18A1	cg10669755	46921265	14	COL18A1	Body	G	T	0.530702	0.0420168	T	0.278351	0.039604	1	70.8196	4.19e-16	1398	4.59e-07	-0.724406	-8.1888	0.088463	2.45e-14	-0.53232	-2.60695	0.204193	0.0124247	-0.775812	-8.00147	0.0969587	2.35e-13	0.116602	0.592661	0.196743	0.554046
rs57029577:126202205:T:C	5	126202205	44623	cg00706584	126200072	2133	-	-	T	C	0.0387931	0.0252101	C	0.25	0.108911	0	70.8061	4.21e-16	1228	4.06e-07	1.03779	8.2149	0.12633	2.08e-14	0.972204	3.36767	0.288687	0.00158368	1.09593	7.71135	0.14212	1.25e-12	0.184368	0.615078	0.299747	0.539169
rs12111300:118534953:A:G	6	118534953	SLC35F1	cg14720104	118508739	26214	SLC35F1	Body	A	G	0	0	G	0.121212	0.019802	0	70.8084	4.21e-16	1071	3.54e-07	0.989624	8.07147	0.122608	5.13e-14	1.08317	5.11946	0.21158	6.49e-06	0.97264	6.67829	0.145642	3.79e-10	-0.0192112	-0.0730487	0.262991	0.941837
rs34005023:79931046:A:G	17	79931046	-	cg25010115	79905255	25791	MYADML2	TSS200	G	A	0.258929	0.0588235	A	0.347826	0.0891089	1	70.81	4.21e-16	883	2.91e-07	-0.734504	-8.44496	0.0869755	4.82e-15	-0.821963	-4.29041	0.191582	9.62e-05	-0.707884	-7.23895	0.0977882	1.79e-11	0.0302711	0.146174	0.20709	0.883925
rs10739763:132655715:T:C	9	132655715	AL049935|FNBP1	cg00768873	132656275	560	FNBP1	Body	C	T	0.466387	0	T	0.44	0.00990099	1	70.8083	4.21e-16	1252	4.14e-07	-0.615899	-8.10662	0.0759749	4.12e-14	-0.742553	-3.88194	0.191284	0.000343618	-0.627107	-7.46585	0.0839968	5.02e-12	0.0157567	0.082538	0.190902	0.934297
rs58900246:58145172:A:G	16	58145172	-	cg07362860	58143281	1891	-	-	A	G	0.189076	0	G	0.14433	0.039604	1	70.8083	4.21e-16	1419	4.69e-07	0.925894	8.52378	0.108625	2.9e-15	0.624834	2.51805	0.248143	0.0155137	0.985776	8.02918	0.122774	2e-13	-0.356185	-1.39576	0.255191	0.164261
rs6462277	7	1011968	ADAP1|COX19	cg10833236	1011920	48	COX19	Body	G	T	0.10084	0	T	0.346535	0	1	70.8028	4.22e-16	1118	3.7e-07	0.598294	8.62174	0.0693936	1.54e-15	0.608614	4.43821	0.137131	6.01e-05	0.608354	7.14878	0.0850989	2.94e-11	0.215665	1.35989	0.158591	0.175324
rs404997	19	46930147	-	cg09612768	46946599	16452	-	-	G	A	0.323276	0.0252101	A	0.1875	0.049505	1	70.8051	4.22e-16	1267	4.19e-07	0.704574	8.57677	0.0821491	2.06e-15	0.71692	4.61909	0.155208	3.35e-05	0.694764	7.03343	0.0987802	5.55e-11	0.237642	1.25228	0.189767	0.21186
rs34092383:36860072:TC:T	17	36860073	MLLT6|MIR4734	cg00099912	36857687	2386	-	-	TC	T	0.172269	0	T	0.348485	0.019802	1	70.7969	4.23e-16	934	3.1e-07	-0.764282	-8.95944	0.0853047	1.71e-16	-0.629749	-3.57424	0.176191	0.000867012	-0.771753	-7.6172	0.101317	2.13e-12	0.0371327	0.202148	0.183691	0.839997
rs35332203:30166880:G:T	13	30166880	SLC7A1	cg19778026	30170619	3739	SLC7A1	TSS1500	G	T	0.0732759	0.0252101	T	0.158824	0.158416	0	70.7989	4.23e-16	1901	6.31e-07	-1.07474	-8.25749	0.130153	1.59e-14	-1.24786	-3.4684	0.35978	0.00118293	-1.08146	-7.6661	0.14107	1.62e-12	-0.42325	-1.20491	0.351269	0.229592
rs34010761:22132864:CCT:C	8	22132865	PIWIL2	cg09397783	22132434	431	PIWIL2	TSS1500	CCT	C	0.274336	0.0504202	C	0.1	0.00990099	1	70.792	4.24e-16	973	3.24e-07	-0.849107	-8.25567	0.102851	1.61e-14	-0.88149	-4.41765	0.199538	6.42e-05	-0.859675	-7.16075	0.120054	2.76e-11	0.0403259	0.174952	0.230497	0.861286
rs10872824	10	133506848	-	cg19854704	133508755	1907	-	-	G	A	0.182203	0.00840336	A	0.158163	0.029703	1	70.7944	4.24e-16	1854	6.17e-07	-0.844075	-8.22159	0.102666	2e-14	-0.562558	-2.73631	0.20559	0.00892701	-0.947633	-7.95657	0.119101	3.05e-13	0.248999	1.08327	0.229858	0.279931
rs73597929:17497737:G:A	10	17497737	ST8SIA6	cg17565550	17497736	1	ST8SIA6	TSS1500	G	A	0.012605	0	A	0.1875	0.049505	0	70.7921	4.24e-16	1479	4.93e-07	1.15943	8.5061	0.136305	3.25e-15	0.620933	2.35573	0.263584	0.0230076	1.34312	8.07729	0.166284	1.51e-13	-0.572994	-2.2259	0.257421	0.0270838
rs10014512:119712979:C:T	4	119712979	SEC24D	cg12423187	119681249	31730	SEC24D	Body	T	C	0.288136	0.00840336	C	0.636364	0.019802	1	70.7876	4.25e-16	1463	4.88e-07	-0.71686	-8.4907	0.0844288	3.59e-15	-0.686167	-3.78007	0.181522	0.00046844	-0.714624	-7.51656	0.0950733	3.77e-12	0.0533408	0.301138	0.17713	0.763607
rs12370221	12	132684764	GALNT9	cg21858108	132671062	13702	-	-	T	G	0.551402	0.10084	G	0.473684	0.0594059	0	70.7855	4.26e-16	842	2.81e-07	-0.662495	-8.18803	0.0809102	2.47e-14	-0.895561	-4.86455	0.184099	1.51e-05	-0.614861	-6.86452	0.0895709	1.39e-10	-0.253117	-1.23974	0.204169	0.216454
rs2384324:26354239:A:G	2	26354239	RAB10	cg13615171	26256865	97374	RAB10	5'UTR|1stExon	G	A	0.241525	0.00840336	A	0.07	0.00990099	1	70.7851	4.26e-16	850	2.84e-07	0.965084	8.35953	0.115447	8.31e-15	1.08732	4.78032	0.227458	1.98e-05	0.929936	6.92342	0.134317	1.01e-10	0.072103	0.279439	0.258027	0.780183
rs1780756:79344847:G:A	1	79344847	-	cg27513759	79299324	45523	-	-	G	A	0.423729	0.00840336	A	0.509901	0	1	70.784	4.26e-16	1458	4.88e-07	-0.676817	-8.2543	0.0819957	1.62e-14	-0.767029	-4.16085	0.184345	0.000144798	-0.663617	-7.31241	0.0907521	1.19e-11	-0.149001	-0.770058	0.193494	0.442131
rs7334000:107559522:A:C	13	107559522	-	cg01623879	107559229	293	-	-	A	C	0.337963	0.092437	C	0.156566	0.019802	1	70.7862	4.26e-16	1464	4.89e-07	0.826437	8.72704	0.0946984	7.8e-16	0.760273	3.58509	0.212065	0.000839635	0.832779	7.6114	0.109412	2.21e-12	-0.014659	-0.0678677	0.215994	0.945956
rs12151350:29913695:C:T	19	29913695	LOC284395	cg23693733	29913712	17	LOC284395	Body	C	T	0.128205	0.0168067	T	0.236559	0.0792079	1	70.7823	4.26e-16	1652	5.53e-07	-0.793662	-7.83187	0.101337	2.28e-13	-0.525993	-1.83524	0.286608	0.0732359	-0.873107	-8.21062	0.106339	6.94e-14	0.468713	1.83044	0.256066	0.0686011
rs113093579:43934116:T:G	17	43934116	MAPT-AS1	cg07511859	43483322	450794	ARHGAP27	Body|5'UTR	T	G	0.218487	0	G	0.0445545	0	0	70.7815	4.27e-16	1206	4.04e-07	1.08404	8.44721	0.128331	4.75e-15	1.23995	4.47252	0.277238	5.38e-05	1.04405	7.12587	0.146516	3.34e-11	0.0763489	0.269724	0.283064	0.787638
rs10764001:35052062:G:A	10	35052062	PARD3	cg20867662	35058987	6925	PARD3	Body	G	A	0.294118	0	A	0.315	0.00990099	1	70.7786	4.27e-16	864	2.9e-07	-0.727987	-8.10432	0.0898271	4.18e-14	-0.565245	-3.03094	0.186492	0.00407434	-0.83394	-7.84806	0.106261	5.7e-13	0.329256	1.68137	0.195826	0.0941783
rs161431	16	2314401	RNPS1	cg01555029	2318365	3964	RNPS1	TSS1500	G	A	0.210084	0	A	0.0594059	0	1	70.7696	4.29e-16	1056	3.56e-07	-0.999891	-8.38497	0.119248	7.07e-15	-1.05477	-4.26834	0.247114	0.000103197	-0.998151	-7.2492	0.137691	1.69e-11	-0.0812873	-0.298342	0.272463	0.765737
12:54575800:C:A	12	-	-	cg27302051	54531230	-	-	-	C	A	0.441441	0.0672269	A	0.0757576	0.019802	1	70.7704	4.29e-16	1084	3.65e-07	-0.892415	-8.0913	0.110293	4.53e-14	-1.04043	-6.19794	0.167866	1.73e-07	-0.789183	-5.68823	0.13874	5.96e-08	-0.568417	-2.85463	0.199121	0.00474056
rs1557906:74829052:C:T	16	74829052	-	cg06010356	74847234	18182	-	-	C	T	0.176471	0	T	0.204082	0.029703	1	70.7706	4.29e-16	1363	4.59e-07	0.680072	7.91648	0.0859059	1.35e-13	0.851675	5.34157	0.159443	3.1e-06	0.649157	6.4991	0.0998842	9.78e-10	0.250377	1.23031	0.203508	0.219959
rs72653948:56955689:A:G	8	56955689	-	cg23139584	56987506	31817	RPS20|SNORD54	TSS1500	A	G	0.252101	0	G	0.138614	0	1	70.7725	4.29e-16	1471	4.95e-07	0.77722	8.32675	0.0933401	1.02e-14	0.950961	4.56149	0.208476	4.04e-05	0.760918	7.06861	0.107647	4.58e-11	0.131524	0.610677	0.215374	0.542074
rs12197529:17982622:T:C	6	17982622	KIF13A	cg11376457	17968022	14600	KIF13A	Body	T	C	0.214286	0	C	0.350515	0.039604	1	70.7604	4.31e-16	1543	5.22e-07	-0.799303	-8.33509	0.0958961	9.71e-15	-0.78997	-3.58184	0.220549	0.000847734	-0.819656	-7.61123	0.10769	2.21e-12	0.00361298	0.0164364	0.219816	0.986902
rs10133956:93347441:G:C	14	93347441	-	cg16279084	93347453	12	-	-	C	G	0.504386	0.0420168	G	0.321429	0.029703	1	70.7627	4.31e-16	1765	5.96e-07	0.679405	8.03097	0.0845981	6.61e-14	0.615628	2.95354	0.208438	0.00502701	0.729954	7.8765	0.0926749	4.84e-13	-0.183084	-0.879785	0.208101	0.379981
rs35057179:140444016:C:T	9	140444016	PNPLA7	cg17959722	140446823	2807	MRPL41	Body	C	T	0.216216	0.0672269	T	0.102151	0.0792079	1	70.7555	4.32e-16	490	1.66e-07	0.849127	8.00312	0.106099	7.87e-14	0.988226	6.02135	0.16412	3.14e-07	0.777416	5.87357	0.132358	2.4e-08	0.25554	1.11415	0.229359	0.266488
rs12683216	9	112970462	C9orf152	cg14414873	112970463	1	C9orf152	TSS200	G	A	0.0882353	0	A	0.21	0.00990099	1	70.7581	4.32e-16	2008	6.8e-07	1.02272	8.59945	0.118928	1.78e-15	1.13436	3.48943	0.325084	0.00111247	1.00993	7.65389	0.13195	1.73e-12	-0.0760052	-0.241514	0.314704	0.809393
rs7023267:100603935:G:A	9	100603935	-	cg14270434	100613647	9712	-	-	A	G	0.307692	0.0168067	G	0.138614	0	1	70.7502	4.33e-16	1251	4.25e-07	-0.847992	-8.69601	0.097515	9.54e-16	-0.869859	-3.89572	0.223286	0.000329434	-0.820489	-7.45477	0.110062	5.35e-12	-0.306988	-1.32413	0.231842	0.1869
rs6598476:101986671:C:T	15	101986671	PCSK6	cg16035285	101986673	2	PCSK6	Body	T	C	0.323276	0.0252101	C	0.326531	0.029703	1	70.7533	4.33e-16	1410	4.79e-07	0.699498	8.45983	0.0826846	4.38e-15	0.811262	4.02734	0.201439	0.000219589	0.671763	7.3847	0.0909669	7.93e-12	-0.0635516	-0.316886	0.200551	0.751645
rs61336019:1570447:T:C	5	1570447	SDHAP3|CR749689	cg18576234	1561386	9061	-	-	T	C	0.0555556	0.0168067	C	0.0555556	0.019802	1	70.7511	4.33e-16	1664	5.66e-07	-1.14336	-8.36941	0.136611	7.8e-15	-1.78936	-6.37402	0.280727	9.51e-08	-0.908176	-5.48844	0.165471	1.56e-07	-0.773833	-2.56775	0.301367	0.0109308
rs1150742	6	30028831	ZNRD1-AS1|ZNRD1	cg19448822	29974773	54058	HLA-J|NCRNA00171	Body	T	C	0.260504	0	C	0.148515	0	1	70.7503	4.33e-16	3736	7.58e-07	-0.860068	-8.3814	0.102616	7.23e-15	-0.862414	-3.3425	0.258015	0.00170242	-0.866512	-7.71868	0.112262	1.2e-12	0.0965558	0.40133	0.240589	0.688585
rs34418827:4377165:G:A	4	4377165	NSG1	cg22814916	4379636	2471	-	-	G	A	0.241228	0.0420168	A	0.1875	0.128713	0	70.7509	4.33e-16	1209	4.11e-07	0.626195	8.65763	0.0723287	1.22e-15	0.387107	2.30953	0.167613	0.0256681	0.655442	8.08808	0.0810381	1.42e-13	-0.282627	-1.59158	0.177576	0.112983
rs2776952:30093036:T:C	13	30093036	SLC7A1	cg19711578	30079658	13378	MTUS2	3'UTR	C	T	0.0168067	0	T	0.09	0.00990099	0	70.7489	4.34e-16	1809	6.16e-07	1.56157	8.47384	0.184281	4e-15	1.53134	3.95483	0.387206	0.000274745	1.56826	7.42349	0.211256	6.38e-12	0.263701	0.628918	0.419294	0.530086
rs10411574:38001879:G:T	19	38001879	ZNF793	cg18154014	37997991	3888	ZNF793	5'UTR	G	T	0.189076	0	T	0.311224	0.029703	1	70.7424	4.35e-16	878	3e-07	-0.816519	-8.45726	0.0965466	4.45e-15	-0.587915	-2.60911	0.225332	0.0123572	-0.87542	-7.99593	0.109483	2.43e-13	0.349581	1.56231	0.223759	0.119721
rs902838	8	143196103	-	cg09883145	143196317	214	-	-	G	A	0.243363	0.0504202	A	0.149485	0.039604	1	70.742	4.35e-16	1238	4.23e-07	0.602167	8.90598	0.0676139	2.42e-16	0.669702	5.24652	0.127647	4.25e-06	0.535692	6.57389	0.0814879	6.59e-10	0.227979	1.52104	0.149884	0.129754
rs4708528:169284310:C:G	6	169284310	-	cg02233862	169284273	37	-	-	C	G	0.237069	0.0252101	G	0.198925	0.0792079	1	70.7437	4.35e-16	2266	7.6e-07	0.860077	8.69537	0.098912	9.58e-16	0.691937	3.37462	0.205041	0.00155231	0.906156	7.70426	0.117618	1.3e-12	-0.100147	-0.443772	0.225671	0.657664
rs10148890	14	105805055	PACS2	cg23564442	105783536	21519	PACS2	Body	C	T	0.00420168	0	T	0.171875	0.049505	0	70.7407	4.35e-16	496	1.69e-07	0.916906	8.48576	0.108052	3.71e-15	1.14772	4.66668	0.24594	2.87e-05	0.838868	6.99734	0.119884	6.76e-11	0.00181489	0.00730606	0.24841	0.994178
rs133073:41075695:C:T	22	41075695	MCHR1|HV452684	cg26959118	41074726	969	MCHR1	TSS1500	T	C	0.40678	0.00840336	C	0.463918	0.039604	1	70.7362	4.36e-16	835	2.86e-07	-0.698927	-8.84572	0.079013	3.6e-16	-0.29937	-1.53605	0.194896	0.131686	-0.768365	-8.26902	0.0929209	4.93e-14	0.272975	1.38574	0.19699	0.167298
rs12723374:201957082:A:G	1	201957082	RNPEP	cg08480475	201959490	2408	RNPEP	Body	A	G	0.0897436	0.0168067	G	0.136364	0.019802	1	70.7377	4.36e-16	1140	3.9e-07	1.06891	8.30598	0.128692	1.17e-14	1.22687	5.16789	0.237403	5.53e-06	1.03524	6.63555	0.156014	4.75e-10	0.190366	0.667106	0.285361	0.505436
rs4907573:113648742:C:G	13	113648742	MCF2L	cg00508965	113651326	2584	MCF2L	Body	C	G	0.315315	0.0672269	G	0.182292	0.049505	1	70.7347	4.37e-16	1223	4.19e-07	0.827821	8.23545	0.100519	1.83e-14	0.877978	3.99824	0.219591	0.000240295	0.851745	7.39924	0.115112	7.3e-12	0.0840649	0.365834	0.229789	0.714857
rs4811353:51045250:T:G	20	51045250	-	cg24871213	51026767	18483	-	-	G	T	0.682609	0.0336134	T	0.321429	0.029703	1	70.7325	4.37e-16	1405	4.82e-07	0.416106	8.36808	0.0497254	7.87e-15	0.254791	2.30215	0.110675	0.0261173	0.449663	8.08904	0.0555892	1.41e-13	-0.087075	-0.851444	0.102267	0.395492
rs371907636:49159866:TTTTG:T	19	49159878	SEC1P	cg20082196	49116824	43054	FAM83E	TSS200	TTTTG	T	0.313559	0.00840336	T	0.163265	0.029703	1	70.7327	4.37e-16	1453	4.98e-07	-0.564159	-8.22323	0.0686055	1.97e-14	-0.377411	-2.0187	0.186957	0.0496383	-0.607952	-8.1644	0.0744638	9.09e-14	0.237654	1.41672	0.167749	0.158045
12:26121315:G:A	12	-	-	cg24328844	26122271	-	RASSF8	5'UTR	G	A	0.432432	0.0672269	A	0.105	0.00990099	1	70.7334	4.37e-16	1720	5.9e-07	0.718904	8.48504	0.0847261	3.72e-15	0.775724	4.41235	0.175807	6.53e-05	0.700533	7.15993	0.0978408	2.77e-11	0.10384	0.594123	0.174779	0.553069
rs1623264:99811204:G:C	7	99811204	STAG3|GATS	cg18090197	99769602	41602	GPC2	Body	C	G	0.264706	0	G	0.257426	0	1	70.7295	4.38e-16	654	2.25e-07	0.819543	8.42388	0.0972881	5.51e-15	0.73959	3.38028	0.218795	0.00152721	0.839819	7.70086	0.109055	1.33e-12	-0.0523315	-0.219209	0.238729	0.8267
rs1015350	7	134575255	CALD1	cg13549461	134575145	110	CALD1	TSS1500|Body	C	T	0.29386	0.0420168	T	0.0990099	0	1	70.7284	4.38e-16	1403	4.82e-07	-0.560585	-7.90067	0.0709541	1.49e-13	-0.843873	-5.5209	0.152851	1.7e-06	-0.516291	-6.34413	0.0813809	2.2e-09	-0.208906	-1.20643	0.173161	0.229009
rs8029263:39301246:A:G	15	39301246	-	cg07505327	39288640	12606	-	-	A	G	0.407563	0	G	0.17	0.00990099	1	70.7302	4.38e-16	1518	5.21e-07	-0.565759	-8.58832	0.0658754	1.92e-15	-0.584636	-3.279	0.178297	0.00204063	-0.552901	-7.74457	0.071392	1.03e-12	0.00709373	0.0463345	0.153098	0.963088
rs12205473:34082944:G:A	6	34082944	GRM4	cg16981002	34078822	4122	GRM4	TSS1500|Body|5'UTR	G	A	0.537815	0	A	0.1875	0.049505	1	70.7272	4.38e-16	1529	5.26e-07	0.675431	8.1182	0.0831996	3.83e-14	0.749584	3.49227	0.214641	0.00110329	0.69016	7.65057	0.0902103	1.76e-12	0.104159	0.563889	0.184715	0.573431
rs6008953	22	47101072	CERK	cg06168473	47101046	26	CERK	Body	A	G	0.268908	0	G	0.579208	0	1	70.7286	4.38e-16	1764	6.06e-07	-0.654556	-8.32027	0.07867	1.07e-14	-0.794198	-5.94024	0.133698	4.13e-07	-0.581703	-5.95333	0.0977104	1.61e-08	-0.339044	-2.02577	0.167365	0.0440532
rs1293386	20	51797353	TSHZ2	cg16140051	51797481	128	TSHZ2	Body	A	G	0.105042	0	G	0.185	0.00990099	1	70.7225	4.39e-16	1416	4.88e-07	0.662547	8.46706	0.07825	4.18e-15	0.434442	2.87187	0.151275	0.00625539	0.71665	7.9041	0.090668	4.13e-13	-0.372541	-1.88763	0.19736	0.0604551
rs810280	4	24819211	CCDC149	cg19600081	24804634	14577	-	-	G	A	0.559322	0.00840336	A	0.394737	0.0594059	1	70.7149	4.41e-16	1414	4.89e-07	-0.680871	-8.35206	0.0815214	8.72e-15	-0.784758	-3.59963	0.218011	0.000804236	-0.690983	-7.59984	0.0909208	2.35e-12	0.062761	0.315712	0.198792	0.752535
12:120983076:T:C	12	-	-	cg10072921	121022843	-	-	-	T	C	0.652542	0.00840336	C	0.341584	0	1	70.7126	4.42e-16	1065	3.69e-07	0.54741	7.9472	0.0688808	1.11e-13	0.703438	5.53307	0.127133	1.63e-06	0.52185	6.33228	0.0824111	2.34e-09	0.263885	1.68922	0.156217	0.0926612
rs2327874:138430643:G:T	6	138430643	PERP	cg06595927	138428740	1903	PERP	TSS200	G	T	0.445378	0	T	0.541237	0.039604	1	70.7106	4.42e-16	1254	4.35e-07	-0.742209	-8.14632	0.0911097	3.21e-14	-0.744907	-4.005	0.185994	0.000235327	-0.772387	-7.39396	0.104462	7.52e-12	0.1107	0.529126	0.209214	0.597277
rs13268250:27862959:C:T	8	27862959	-	cg13398470	27862840	119	-	-	T	C	0.571429	0.0588235	C	0.420455	0.128713	0	70.7058	4.43e-16	1334	4.64e-07	0.55482	8.40663	0.0659979	6.15e-15	0.391008	2.60041	0.150364	0.012631	0.590813	7.99648	0.0738841	2.42e-13	-0.0290286	-0.187796	0.154576	0.851218
rs1160002:136299799:G:A	5	136299799	-	cg21582240	136320310	20511	SPOCK1	Body	A	G	0.0966387	0	G	0.335	0.00990099	1	70.7056	4.43e-16	1300	4.52e-07	-0.930931	-9.00094	0.103426	1.3e-16	-0.77701	-3.61822	0.214749	0.000761082	-0.930119	-7.5904	0.122539	2.48e-12	-0.0937507	-0.442722	0.21176	0.658422
rs5814193:85880648:CA:C	15	85880649	-	cg26056693	85873621	7028	-	-	CA	C	0.241525	0.00840336	C	0.306122	0.029703	1	70.7061	4.43e-16	1432	4.98e-07	0.732413	8.18932	0.0894351	2.45e-14	0.613936	3.17736	0.193222	0.00271772	0.776208	7.78527	0.0997021	8.17e-13	-0.233174	-1.09925	0.212122	0.272919
rs7386449	8	1327840	-	cg25336902	1327904	64	-	-	G	A	0.67094	0.0168067	A	0.333333	0.049505	1	70.705	4.43e-16	2301	7.75e-07	0.678575	8.23724	0.0823789	1.81e-14	0.758425	5.6479	0.134284	1.11e-06	0.62488	6.22947	0.10031	3.97e-09	0.148185	0.833432	0.1778	0.405548
rs10092618:65583843:G:A	8	65583843	CYP7B1	cg21034416	65582688	1155	CYP7B1	Body	A	G	0.352941	0	G	0.371287	0	1	70.7019	4.44e-16	1121	3.91e-07	0.338517	8.00281	0.0422998	7.88e-14	0.532947	4.76459	0.111856	2.09e-05	0.318491	6.92825	0.0459699	9.85e-11	0.158249	1.43135	0.11056	0.153817
rs7606532	2	133505873	NCKAP5	cg15172641	133504845	1028	NCKAP5	Body	A	C	0.0982906	0.0168067	C	0.207921	0	1	70.7036	4.44e-16	1419	4.94e-07	-0.860128	-7.857	0.109473	1.95e-13	-1.22736	-5.41916	0.226485	2.39e-06	-0.799226	-6.42933	0.124309	1.41e-09	-0.391414	-1.38748	0.282105	0.166766
rs738295:37486866:A:G	22	37486866	TMPRSS6	cg18104041	37488150	1284	TMPRSS6	Body	A	G	0.331933	0	G	0.389474	0.0594059	1	70.6993	4.44e-16	1415	4.94e-07	-0.439364	-8.46826	0.0518836	4.15e-15	-0.510064	-4.44326	0.114795	5.91e-05	-0.427861	-7.13839	0.059938	3.12e-11	-0.0692411	-0.517239	0.133867	0.605534
rs200774273:155113673:GAGA:G	7	155113674	-	cg25572565	155142756	29082	-	-	GAGA	G	0.310811	0.0672269	G	0.0860215	0.0792079	1	70.701	4.44e-16	1463	5.1e-07	0.97578	8.75375	0.11147	6.55e-16	0.850251	3.01562	0.281949	0.00424834	0.965847	7.84902	0.123053	5.67e-13	0.111806	0.420402	0.26595	0.674622
rs16946892	13	92575622	GPC5	cg27298487	92575562	60	GPC5	Body	C	T	0.0294118	0	T	0.19697	0.019802	0	70.7017	4.44e-16	1139	3.97e-07	-1.17647	-8.66744	0.135735	1.15e-15	-1.4744	-4.60702	0.320033	3.49e-05	-1.1006	-7.034	0.156469	5.53e-11	-0.174597	-0.611017	0.285748	0.541849
rs2368219:27526881:A:T	10	27526881	ACBD5	cg20453969	27541301	14420	LOC387646	TSS200	A	T	0.289474	0.0420168	T	0.505435	0.0891089	1	70.6972	4.45e-16	1438	5.02e-07	0.668224	8.07361	0.0827664	5.06e-14	0.453268	2.35899	0.192144	0.0228292	0.735921	8.07046	0.0911869	1.57e-13	-0.291438	-1.59875	0.182292	0.111381
rs2013838:84587793:T:C	16	84587793	-	cg15618495	84587685	108	-	-	C	T	0.059322	0.00840336	T	0.260417	0.049505	1	70.6971	4.45e-16	2748	7.78e-07	-1.12001	-8.97377	0.12481	1.55e-16	-1.09073	-5.20241	0.209659	4.93e-06	-1.07335	-6.60545	0.162495	5.58e-10	0.0493315	0.211364	0.233395	0.832808
rs12119150:94232211:C:T	1	94232211	MIG7|BCAR3	cg07550718	94242459	10248	BCAR3	5'UTR	C	T	0.0512821	0.0168067	T	0.163366	0	1	70.6938	4.46e-16	1228	4.3e-07	-1.06673	-8.87319	0.12022	3e-16	-0.850857	-3.61302	0.235498	0.000772928	-1.07419	-7.59209	0.141488	2.46e-12	0.189805	0.653908	0.290262	0.513886
rs11079852:47095041:G:A	17	47095041	IGF2BP1	cg07854959	47093489	1552	IGF2BP1	Body	G	A	0.352941	0	A	0.485	0.00990099	1	70.6897	4.47e-16	1102	3.86e-07	-0.396574	-8.5022	0.0466437	3.34e-15	-0.497402	-4.43301	0.112204	6.11e-05	-0.37266	-7.1441	0.0521633	3.02e-11	-0.0535229	-0.478802	0.111785	0.632578
rs8063312:68763142:A:C	16	68763142	-	cg24765079	68772430	9288	CDH1	Body	C	A	0.0826087	0.0336134	A	0.278351	0.039604	1	70.6842	4.48e-16	987	3.47e-07	-0.914926	-8.50139	0.107621	3.35e-15	-0.768066	-4.28275	0.17934	9.86e-05	-0.968164	-7.23479	0.13382	1.83e-11	-0.217979	-0.983883	0.22155	0.326305
rs4902404:66047022:T:C	14	66047022	FUT8	cg10998611	65879393	167629	FUT8|LOC645431	5'UTR|TSS200	C	T	0.315126	0	T	0.252475	0	1	70.6845	4.48e-16	1284	4.51e-07	-0.741864	-8.20282	0.0904402	2.25e-14	-0.601937	-2.95823	0.203479	0.00496383	-0.8012	-7.86978	0.101807	5.03e-13	0.171409	0.788334	0.217432	0.43139
rs6509366	19	48743577	CARD8	cg22059315	48738794	4783	CARD8	Body	G	A	0.289916	0	A	0.193069	0	1	70.6815	4.48e-16	1630	5.74e-07	0.796452	8.7461	0.0910636	6.89e-16	0.769704	3.46361	0.222226	0.00119958	0.793437	7.66061	0.103574	1.67e-12	0.0961854	0.423739	0.226992	0.67219
rs80202285:45725572:CAG:C	3	45725573	LIMD1-AS1	cg25772986	45725686	113	LIMD1-AS1	Body	CAG	C	0.113445	0	C	0.28	0.00990099	1	70.6784	4.49e-16	1262	4.45e-07	0.794738	8.20805	0.0968242	2.17e-14	0.817973	4.61494	0.177245	3.4e-05	0.819378	7.02714	0.116602	5.74e-11	-0.0108051	-0.0514401	0.210052	0.959024
rs1274185:91775346:G:A	10	91775346	-	cg07596776	91767421	7925	-	-	A	G	0.378261	0.0336134	G	0.172222	0.108911	0	70.6754	4.5e-16	1416	5e-07	-0.709704	-8.73971	0.0812045	7.18e-16	-0.515574	-2.54188	0.202832	0.0146233	-0.74376	-8.01338	0.0928147	2.19e-13	0.343283	1.79431	0.191318	0.0742028
rs141952554:101389020:A:G	15	101389020	LOC145757	cg25878441	101389354	334	-	-	A	G	0.00840336	0	G	0.202381	0.168317	0	70.6735	4.5e-16	1522	5.38e-07	-1.41848	-8.33422	0.170199	9.76e-15	-1.52341	-4.22911	0.360221	0.000116816	-1.44886	-7.26554	0.199415	1.54e-11	-0.319425	-0.905521	0.352753	0.366227
rs1042121:33048542:C:T	6	33048542	HLA-DPB1|HLA-DPA1	cg25511667	33048732	190	HLA-DPB1	Body	T	C	0.491453	0.0168067	C	0.489899	0.019802	1	70.6728	4.5e-16	4257	7.88e-07	0.687247	8.71577	0.078851	8.39e-16	0.645986	3.89118	0.166013	0.000334038	0.685892	7.45194	0.0920421	5.43e-12	0.0887956	0.478513	0.185566	0.632783
rs3026628:38326395:T:C	22	38326395	MICALL1	cg11613310	38326590	195	MICALL1	Body	T	C	0.00420168	0	C	0.125	0.049505	0	70.6719	4.51e-16	1055	3.73e-07	0.968281	8.26665	0.117131	1.5e-14	0.515141	1.60929	0.320105	0.114706	1.07527	8.25119	0.130317	5.47e-14	-0.627085	-1.96399	0.319292	0.050851
rs12205899:118699928:C:G	6	118699928	-	cg24027669	118699056	872	-	-	C	G	0.516807	0	G	0.326531	0.029703	1	70.6698	4.51e-16	1200	4.25e-07	-0.774932	-8.65619	0.0895235	1.24e-15	-0.828649	-4.45908	0.185834	5.62e-05	-0.721615	-7.12646	0.101258	3.33e-11	-0.48588	-2.31649	0.209749	0.0214959
rs17781008:97337656:A:G	8	97337656	PTDSS1	cg14914552	97340188	2532	PTDSS1	Body	A	G	0.436975	0	G	0.4375	0.049505	1	70.669	4.51e-16	1238	4.38e-07	-0.619099	-8.02555	0.077141	6.84e-14	-0.805291	-5.59831	0.143845	1.31e-06	-0.569872	-6.2712	0.0908714	3.2e-09	-0.304871	-1.59015	0.191724	0.113305
rs3738750	1	110924353	SLC16A4	cg07943639	110936945	12592	-	-	G	A	0.159664	0	A	0.0792079	0	1	70.6683	4.51e-16	1424	5.05e-07	1.1334	8.75138	0.129511	6.66e-16	1.13912	4.28426	0.265885	9.81e-05	1.09962	7.2328	0.152032	1.85e-11	0.166032	0.550259	0.301734	0.582726
rs4105713	12	120453320	CCDC64	ch.12.2480290F	120471011	17691	CCDC64	Body	C	A	0.201681	0	A	0.569307	0	1	70.667	4.52e-16	1041	3.69e-07	-0.788149	-8.94752	0.0880857	1.84e-16	-0.922485	-5.22432	0.176575	4.58e-06	-0.703931	-6.58585	0.106885	6.19e-10	-0.254217	-1.39938	0.181663	0.163173
rs7044673:130846475:A:G	9	130846475	SLC25A25	cg09969431	130846199	276	SLC25A25	Body	G	A	0.180672	0	A	0.414894	0.0693069	1	70.6632	4.53e-16	741	2.63e-07	-0.548351	-8.20648	0.0668193	2.2e-14	-0.582749	-3.97724	0.146521	0.000256405	-0.556753	-7.40573	0.0751787	7.04e-12	-0.017276	-0.122588	0.140928	0.902551
rs9899889	17	41823225	-	cg13830300	41822900	325	-	-	G	T	0.567227	0	T	0.282178	0	1	70.6627	4.53e-16	905	3.22e-07	-0.574927	-7.88797	0.0728865	1.61e-13	-0.789574	-5.48045	0.144071	1.95e-06	-0.527952	-6.37396	0.0828295	1.88e-09	-0.253336	-1.50871	0.167916	0.132876
rs3789184	5	169679037	LCP2|C5orf58	cg05797312	169678834	203	C5orf58|LCP2	Body	A	G	0.470588	0	G	0.425	0.00990099	1	70.6593	4.53e-16	1694	6.03e-07	0.7011	8.06826	0.086896	5.24e-14	0.36953	1.69023	0.218627	0.0980577	0.782371	8.23422	0.0950146	6.04e-14	-0.45557	-2.17271	0.209678	0.0309215
rs6960062	7	884665	SUN1	cg15782153	917662	32997	C7orf20	Body	A	G	0.348739	0	G	0.321782	0	1	70.6557	4.54e-16	1022	3.64e-07	-0.737327	-8.28252	0.0890221	1.36e-14	-0.802054	-3.84379	0.208662	0.000386047	-0.738234	-7.47536	0.0987557	4.76e-12	-0.0801146	-0.355539	0.225333	0.722543
rs1791977	11	121835389	-	cg13820391	121835505	116	-	-	T	C	0.615385	0.0168067	C	0.277778	0.019802	1	70.6584	4.54e-16	1026	3.65e-07	0.395886	8.58301	0.0461243	1.98e-15	0.48822	4.81697	0.101354	1.76e-05	0.36368	6.88878	0.0527931	1.22e-10	0.00961996	0.102283	0.094052	0.918629
rs11571354	17	6914770	RNASEK-C17orf49|LOC100506713|ALOX12	cg06890522	6917393	2623	RNASEK|C17orf49	Body|TSS1500	C	T	0.0588235	0	T	0.122449	0.029703	1	70.659	4.54e-16	1421	5.06e-07	-0.983669	-7.97526	0.12334	9.36e-14	-1.25765	-5.69762	0.220733	9.37e-07	-0.943646	-6.1803	0.152686	5.11e-09	-0.296088	-1.10079	0.268977	0.272247
rs552446:153505572:C:T	1	153505572	S100A6	cg22792473	153508875	3303	S100A6	TSS200	C	T	0.0789474	0.0420168	T	0.185393	0.118812	0	70.6518	4.55e-16	879	3.14e-07	-1.03602	-8.18716	0.126541	2.48e-14	-0.870194	-3.00537	0.289546	0.00436856	-1.11832	-7.84981	0.142464	5.64e-13	0.16516	0.578288	0.285601	0.563689
rs10167098:36578070:G:A	2	36578070	-	cg20348189	36595352	17282	CRIM1	Body	A	G	0.340517	0.0252101	G	0.398936	0.0693069	1	70.6495	4.56e-16	1715	6.13e-07	0.453773	8.5508	0.053068	2.44e-15	0.530891	4.17903	0.127037	0.000136763	0.433512	7.29282	0.0594437	1.32e-11	0.292276	2.12727	0.137395	0.0345644
rs10254519	7	3188712	BC038729	cg04616709	3190118	1406	LOC100129603	Body	C	A	0.331933	0	A	0.509901	0	1	70.6466	4.56e-16	1902	6.81e-07	0.57026	7.6281	0.0747578	7.94e-13	0.851893	6.08065	0.140099	2.57e-07	0.509775	5.80278	0.08785	3.4e-08	0.165702	0.982222	0.168701	0.327121
12:113765654:A:G	12	-	-	cg14811326	113740776	-	SLC8B1	Body	A	G	0.105042	0	G	0.115	0.00990099	1	70.6425	4.57e-16	1563	5.61e-07	0.784617	8.82292	0.0889294	4.17e-16	0.607198	3.15158	0.192665	0.00292061	0.81712	7.79167	0.104871	7.88e-13	-0.280158	-1.3543	0.206866	0.177097
rs12940683:69402121:G:T	17	69402121	-	cg02144156	69399416	2705	-	-	G	T	0.580508	0.00840336	T	0.216495	0.039604	1	70.6444	4.57e-16	1610	5.77e-07	0.706524	8.40762	0.0840338	6.11e-15	0.68794	3.78041	0.181975	0.000467964	0.712029	7.50686	0.0948504	3.99e-12	-0.181632	-1.04256	0.174218	0.298352
rs12277788:117349482:C:T	11	117349482	DSCAML1	cg04215375	117349678	196	DSCAML1	Body	C	T	0.226891	0	T	0.26087	0.0891089	1	70.6387	4.58e-16	1469	5.28e-07	0.724941	8.29298	0.0874163	1.27e-14	0.716057	3.49289	0.205004	0.00110127	0.758299	7.6445	0.0991953	1.83e-12	0.0423076	0.198617	0.213011	0.842755
rs12523146:1851278:T:A	5	1851278	-	cg06642509	1850943	335	-	-	T	A	0.27193	0.0420168	A	0.216495	0.039604	1	70.6398	4.58e-16	2007	7.21e-07	-0.76427	-8.39482	0.0910407	6.64e-15	-0.882251	-4.25216	0.207483	0.000108616	-0.741421	-7.24975	0.102268	1.68e-11	-0.128508	-0.625496	0.20545	0.532325
rs9910053:74667807:A:C	17	74667807	-	cg15903685	74667276	531	LOC105274304	TSS1500	A	C	0.105042	0	C	0.278351	0.039604	1	70.6367	4.59e-16	1561	5.62e-07	0.886541	7.80755	0.113549	2.65e-13	0.492422	1.95994	0.251243	0.0563549	1.05274	8.17284	0.128809	8.66e-14	-0.303992	-1.26279	0.24073	0.208065
rs1021426:11770459:C:G	4	11770459	-	cg12103949	11771574	1115	-	-	C	G	0.222222	0.0168067	G	0.265957	0.0693069	1	70.6352	4.59e-16	1713	6.17e-07	-0.807331	-8.41827	0.0959022	5.71e-15	-0.594233	-3.08401	0.192682	0.00352209	-0.904918	-7.81819	0.115745	6.77e-13	0.240234	1.13065	0.212474	0.259493
rs9486785:108366865:G:A	6	108366865	OSTM1|AJ420489	cg08576898	108366864	1	OSTM1	Body	G	A	0.0546218	0	A	0.232673	0	1	70.6325	4.6e-16	915	3.3e-07	1.11623	9.09759	0.122695	6.85e-17	1.0634	3.71513	0.286236	0.00056976	1.10878	7.53859	0.147081	3.33e-12	0.0282146	0.0979222	0.288133	0.922087
5:135534637:A:ACCACCCCCC	5	-	-	cg19135527	135495374	-	SMAD5	Body	A	ACCACCCCCC	0.309322	0.00840336	ACCACCCCCC	0.525773	0.039604	1	70.627	4.61e-16	1116	4.04e-07	-0.37129	-8.28289	0.0448262	1.35e-14	-0.469974	-4.85512	0.0967997	1.55e-05	-0.355443	-6.85965	0.0518165	1.43e-10	-0.0652595	-0.61371	0.106336	0.540071
rs10031766:7466248:T:C	4	7466248	SORCS2	cg11450537	7466858	610	SORCS2	Body	C	T	0.440171	0.0168067	T	0.40625	0.049505	1	70.6278	4.61e-16	2164	7.82e-07	0.602325	8.56098	0.070357	2.28e-15	0.615477	4.17877	0.147287	0.000136876	0.588486	7.29148	0.0807087	1.33e-11	0.050966	0.304849	0.167184	0.760783
12:121170257:T:C	12	-	-	cg14036232	121131926	-	MLEC	Body	C	T	0.672414	0.0252101	T	0.310526	0.0594059	1	70.6198	4.62e-16	1206	4.38e-07	0.51457	8.21011	0.0626752	2.15e-14	0.53848	4.15178	0.129699	0.000148976	0.529577	7.30634	0.0724818	1.23e-11	0.105837	0.80028	0.132251	0.424453
rs10475992	5	171335293	FBXW11	cg19855119	171336720	1427	FBXW11	Body	C	T	0.49115	0.0504202	T	0.183673	0.029703	1	70.6201	4.62e-16	1411	5.12e-07	0.764488	8.80517	0.0868227	4.69e-16	0.685856	3.67134	0.186814	0.000649647	0.778046	7.55919	0.102927	2.97e-12	-0.00729426	-0.0418366	0.174351	0.966669
rs276718:48896205:A:G	19	48896205	KDELR1|GRIN2D	cg26309311	48896065	140	KDELR1	TSS1500	A	G	0.214912	0.0420168	G	0.433673	0.029703	1	70.6231	4.62e-16	1576	5.71e-07	-0.708207	-8.76488	0.0808006	6.1e-16	-0.758983	-4.55109	0.16677	4.18e-05	-0.671326	-7.06475	0.0950248	4.67e-11	-0.184286	-1.05673	0.174393	0.29185
rs72806149:62160606:T:C	10	62160606	ANK3	cg00294550	62144786	15820	ANK3	Body	T	C	0.0847458	0.00840336	C	0.0891089	0	1	70.6205	4.62e-16	1629	5.91e-07	0.774782	8.13952	0.0951877	3.35e-14	0.911908	3.62625	0.251474	0.00074313	0.785787	7.58095	0.103653	2.62e-12	0.0841048	0.324173	0.259444	0.746129
rs17161076	7	32290565	PDE1C	cg19259203	32290576	11	PDE1C	Body	A	G	0.252101	0	G	0.3	0.00990099	1	70.6164	4.63e-16	1809	6.58e-07	-0.574842	-8.89324	0.0646381	2.63e-16	-0.584328	-4.0432	0.144521	0.000209043	-0.559823	-7.36674	0.0759933	8.76e-12	0.00925751	0.0605186	0.15297	0.9518
rs28383589:2999248:G:T	6	2999248	NQO2	cg13535098	3000053	805	NQO2	TSS200	G	T	0.0677966	0.00840336	T	0.0913978	0.0792079	1	70.6163	4.63e-16	1978	7.19e-07	-1.33259	-7.84393	0.169888	2.11e-13	-1.46355	-3.70224	0.395316	0.000592231	-1.42278	-7.54385	0.188601	3.23e-12	0.0288099	0.0684715	0.420758	0.945475
rs10185184:101501953:A:C	2	101501953	NPAS2	cg11099003	101507874	5921	NPAS2	5'UTR	A	C	0.0336134	0	C	0.163366	0	0	70.6119	4.64e-16	1500	5.47e-07	1.16793	8.05808	0.144939	5.58e-14	0.571236	1.8207	0.313745	0.0754569	1.37108	8.20347	0.167134	7.24e-14	-0.751174	-2.45316	0.306206	0.0149757
rs7553738:76091356:G:T	1	76091356	SLC44A5	cg20818417	76082690	8666	-	-	G	T	0.285714	0	T	0.214286	0.029703	1	70.6144	4.64e-16	1595	5.81e-07	-0.725301	-8.08104	0.0897534	4.83e-14	-0.714883	-3.85685	0.185354	0.000370987	-0.775572	-7.46586	0.103882	5.02e-12	0.105474	0.501625	0.210265	0.616457
rs10062035:150875874:G:A	5	150875874	-	cg15446360	150883272	7398	-	-	G	A	0	0	A	0.123762	0	0	70.6145	4.64e-16	1540	5.6e-07	1.49108	8.16489	0.182621	2.85e-14	1.02179	2.81698	0.362727	0.00723223	1.6809	7.91702	0.212315	3.83e-13	0.129084	0.327919	0.393645	0.743299
rs916187:3713265:A:T	4	3713265	-	cg14238672	3713224	41	-	-	T	A	0.241379	0.0252101	A	0.101064	0.0693069	1	70.6098	4.65e-16	962	3.51e-07	0.902023	7.98953	0.112901	8.57e-14	1.32122	6.07241	0.217577	2.64e-07	0.758816	5.80824	0.130645	3.31e-08	0.369046	1.39598	0.264363	0.164194
rs9549620:113633421:T:A	13	113633421	MCF2L	cg20074340	113651420	17999	MCF2L	Body	T	A	0.3	0.0336134	A	0.168367	0.029703	1	70.6089	4.65e-16	1221	4.46e-07	0.825974	7.77357	0.106254	3.26e-13	0.493618	1.90145	0.259601	0.0638044	0.944718	8.18495	0.115421	8.06e-14	-0.397742	-1.59855	0.248814	0.111424
12:66544402:G:A	12	-	-	cg21804148	66524770	-	LLPH	TSS1500	G	A	0.264706	0	A	0.09	0.00990099	1	70.6107	4.65e-16	1248	4.55e-07	0.916821	8.68256	0.105593	1.04e-15	0.80315	3.71649	0.216104	0.000567426	0.925443	7.53647	0.122795	3.37e-12	0.0764001	0.335973	0.2274	0.737227
rs1078579	2	43160027	-	cg17630414	43163127	3100	-	-	G	A	0.559829	0.0168067	A	0.423469	0.029703	1	70.6073	4.65e-16	1522	5.56e-07	-0.606638	-8.37189	0.0724614	7.68e-15	-0.450941	-2.56717	0.175657	0.0137297	-0.655833	-8.00106	0.0819682	2.35e-13	0.0898141	0.501024	0.179261	0.616879
rs7342692:81903724:T:G	16	81903724	PLCG2	cg00773142	81898406	5318	PLCG2	Body	G	T	0.111111	0.0168067	T	0.424242	0.019802	1	70.608	4.65e-16	2130	7.78e-07	-0.814506	-8.30887	0.0980286	1.15e-14	-0.797006	-4.02816	0.197859	0.000219033	-0.841168	-7.37441	0.114066	8.4e-12	0.199337	1.01786	0.19584	0.309916
rs112531860:1656859:TC:T	5	1656860	-	cg14565270	1644542	12318	-	-	TC	T	0.161017	0.00840336	T	0.310526	0.0594059	1	70.6066	4.66e-16	1803	6.59e-07	-0.875001	-8.21063	0.106569	2.14e-14	-0.702155	-2.98103	0.235541	0.00466694	-0.938605	-7.85621	0.119473	5.44e-13	0.114253	0.469215	0.243497	0.639402
rs762324	6	30455886	HLA-E	cg16507955	30455846	40	HLA-E	TSS1500	G	A	0.0677966	0.00840336	A	0.03	0.00990099	0	70.6045	4.66e-16	2104	7.7e-07	1.32765	8.27694	0.160404	1.41e-14	1.26445	5.00738	0.252518	9.41e-06	1.35758	6.74764	0.201193	2.61e-10	-0.0919273	-0.272915	0.336835	0.785187
rs4607574:94866938:G:C	8	94866938	-	cg26075650	94781677	85261	TMEM67	Body	G	C	0.0132743	0.0504202	C	0.1	0.00990099	0	70.6037	4.66e-16	1204	4.41e-07	1.70106	8.42703	0.201857	5.4e-15	1.65462	5.56278	0.297446	1.48e-06	1.74074	6.29756	0.276415	2.8e-09	-0.055094	-0.135204	0.407489	0.89258
rs12608984:44647252:A:G	19	44647252	ZNF234	cg16938305	44645378	1874	ZNF234	TSS1500	A	G	0.369748	0	G	0.331683	0	1	70.5999	4.67e-16	1251	4.59e-07	-0.708383	-8.39866	0.0843447	6.47e-15	-0.806307	-4.78651	0.168454	1.95e-05	-0.674318	-6.90574	0.0976459	1.11e-10	-0.181579	-0.913051	0.19887	0.362263
rs2304202	19	50248501	TSKS	cg14969099	50249927	1426	TSKS	Body	T	C	0.0336134	0	C	0.16	0.00990099	0	70.5966	4.68e-16	1319	4.84e-07	1.25893	8.70311	0.144652	9.11e-16	1.17249	3.17037	0.369827	0.00277137	1.23526	7.78109	0.158752	8.37e-13	0.209585	0.55221	0.379538	0.581392
rs920475	3	34079639	-	cg11602784	34059222	20417	-	-	C	A	0.517391	0.0336134	A	0.188119	0	1	70.5925	4.69e-16	1087	4e-07	0.713492	8.50093	0.083931	3.36e-15	0.751813	3.92536	0.191527	0.000300809	0.704042	7.4286	0.0947746	6.19e-12	-0.101641	-0.570585	0.178135	0.568891
rs11207955	1	62741049	KANK4	cg19508464	62744697	3648	KANK4	Body	C	A	0.377119	0.00840336	A	0.475	0.00990099	1	70.5923	4.69e-16	1346	4.95e-07	-0.610261	-7.72075	0.0790417	4.51e-13	-0.509107	-2.57202	0.197941	0.0135642	-0.6933	-7.99856	0.0866781	2.39e-13	0.0358476	0.185385	0.193368	0.853106
rs5809020:59654037:T:TAAG	14	59654038	DAAM1	cg00964320	59654138	100	DAAM1	TSS1500	T	TAAG	0.344538	0	TAAG	0.50495	0	1	70.5923	4.69e-16	1912	7.04e-07	0.560645	8.45958	0.0662734	4.38e-15	0.550677	3.74209	0.147158	0.000525368	0.572198	7.52257	0.0760642	3.65e-12	-0.0486043	-0.325246	0.149439	0.745319
rs4843936:86409309:T:A	16	86409309	-	cg16456576	86409251	58	-	-	T	A	0.092437	0	A	0.0544554	0	1	70.5899	4.69e-16	2745	8.21e-07	1.37803	8.09736	0.170183	4.36e-14	1.55075	3.95356	0.392241	0.000275823	1.39621	7.41345	0.188335	6.75e-12	-0.203971	-0.49445	0.41252	0.621505
rs11152097	18	56457396	-	cg14233709	56457387	9	-	-	T	C	0.389908	0.0840336	C	0.483871	0.0792079	1	70.5863	4.7e-16	1735	6.4e-07	0.622954	8.21643	0.0758181	2.06e-14	0.67894	5.14029	0.132082	6.06e-06	0.619281	6.64558	0.0931869	4.51e-10	0.0550909	0.331075	0.1664	0.740918
rs34255993:47408674:G:A	17	47408674	ZNF652	cg21924438	47367614	41060	ZNF652	3'UTR	G	A	0.521008	0	A	0.306931	0	1	70.5843	4.71e-16	915	3.38e-07	-0.711132	-8.43395	0.0843177	5.17e-15	-0.723274	-3.95468	0.182891	0.00027487	-0.706483	-7.41248	0.09531	6.78e-12	0.0522398	0.266141	0.196286	0.790392
rs59130168:4103584:A:T	18	4103584	DLGAP1	cg05643281	4106506	2922	DLGAP1	5'UTR	A	T	0.207965	0.0504202	T	0.0913978	0.0792079	1	70.5823	4.71e-16	1731	6.4e-07	-1.05205	-8.41541	0.125014	5.82e-15	-1.36392	-5.21436	0.261571	4.74e-06	-0.944936	-6.58732	0.143448	6.14e-10	-0.620556	-2.16949	0.286037	0.0311681
rs17080333	4	190895386	-	cg19551541	190935955	40569	-	-	A	C	0.310185	0.092437	C	0.147959	0.029703	1	70.5786	4.72e-16	282	1.04e-07	-0.779645	-8.07074	0.0966014	5.16e-14	-0.934815	-5.39723	0.173203	2.57e-06	-0.777454	-6.43805	0.120759	1.35e-09	-0.124318	-0.613038	0.202791	0.540514
rs34149007:131612113:TC:T	2	131612114	AK127124	cg00244312	131622518	10404	-	-	TC	T	0.0964912	0.0420168	T	0.284946	0.0792079	1	70.5784	4.72e-16	491	1.82e-07	0.802626	8.98046	0.0893747	1.49e-16	0.676182	3.85312	0.175489	0.000375224	0.774594	7.46538	0.103758	5.04e-12	0.0450806	0.233193	0.193319	0.815839
rs28734878:140589100:C:T	4	140589100	MGST2	cg10724791	140586921	2179	MGST2	1stExon|5'UTR	C	T	0.0512821	0.0168067	T	0.14433	0.039604	1	70.5811	4.72e-16	1299	4.81e-07	-0.715622	-8.11204	0.0882173	3.98e-14	-0.84304	-4.99601	0.168743	9.77e-06	-0.699571	-6.75433	0.103574	2.52e-10	-0.0201082	-0.102528	0.196124	0.918435
rs2260879:997260:T:C	17	997260	ABR	cg13113642	997200	60	ABR	Body	C	T	0.171053	0.0420168	T	0.184211	0.0594059	1	70.5787	4.72e-16	1441	5.34e-07	0.884629	8.04411	0.109972	6.09e-14	1.10407	6.31151	0.174929	1.17e-07	0.766888	5.54469	0.13831	1.19e-07	0.40417	1.71832	0.235213	0.0872125
rs67464975:31544252:C:T	16	31544252	-	cg12777862	31548756	4504	-	-	C	T	0.449074	0.092437	T	0.1875	0.049505	1	70.5764	4.73e-16	670	2.49e-07	-0.78266	-8.47764	0.0923205	3.91e-15	-0.577199	-2.68295	0.215136	0.010242	-0.831662	-7.96104	0.104466	2.97e-13	0.106175	0.528386	0.200942	0.597789
rs151202:54529604:G:A	5	54529604	CCNO	cg06202726	54523677	5927	MCIDAS	TSS1500	A	G	0.311966	0.0168067	G	0.465347	0	1	70.5732	4.73e-16	1207	4.48e-07	0.640247	8.61175	0.0743457	1.65e-15	0.548047	2.54536	0.215312	0.0144974	0.641253	8.00589	0.0800976	2.29e-13	-0.088224	-0.44431	0.198564	0.657276
rs10846684	12	125034350	NCOR2	cg24847366	125034283	67	-	-	G	A	0.258475	0.00840336	A	0.209184	0.029703	1	70.5741	4.73e-16	1525	5.66e-07	0.816875	8.62451	0.0947155	1.52e-15	0.68451	3.01064	0.227363	0.00430628	0.846476	7.84284	0.10793	5.87e-13	-0.159665	-0.699273	0.22833	0.485155
rs7617270:197499895:C:G	3	197499895	FYTTD1	cg27363788	197500836	941	FYTTD1	Body	C	G	0.00423729	0.00840336	G	0.20202	0.019802	0	70.5763	4.73e-16	1056	3.92e-07	-1.27172	-8.59412	0.147976	1.85e-15	-1.12292	-2.77474	0.404695	0.00807832	-1.27146	-7.92951	0.160345	3.56e-13	0.193072	0.569444	0.339053	0.569663
rs1015046:2435631:T:C	4	2435631	LOC402160	cg13134950	2435698	67	-	-	C	T	0.384956	0.0504202	T	0.3125	0.128713	0	70.572	4.74e-16	1028	3.82e-07	0.66868	8.07104	0.0828493	5.15e-14	0.399824	2.20111	0.181646	0.0330195	0.75307	8.10723	0.0928887	1.27e-13	-0.318275	-1.68834	0.188514	0.0928303
rs73056069:50007569:C:T	19	50007569	-	cg13432900	49999314	8255	RPS11	TSS1500	C	T	0.127119	0.00840336	T	0.320225	0.118812	0	70.5713	4.74e-16	1120	4.17e-07	-0.853608	-8.25033	0.103464	1.66e-14	-0.944203	-3.42127	0.27598	0.00135661	-0.860004	-7.67243	0.11209	1.56e-12	0.0236563	0.0963689	0.245477	0.923319
rs62191146:239945664:A:G	2	239945664	-	cg14502659	239948617	2953	-	-	A	G	0.166667	0.0420168	G	0.03	0.00990099	0	70.5696	4.74e-16	1614	6.01e-07	1.05545	8.42494	0.125277	5.47e-15	1.25039	4.82416	0.259193	1.72e-05	0.993201	6.87728	0.144418	1.3e-10	0.311726	1.02896	0.302954	0.304684
rs28379435:31755849:C:T	15	31755849	-	cg14592638	31749573	6276	-	-	C	T	0.336207	0.0252101	T	0.143564	0	1	70.5718	4.74e-16	1273	4.73e-07	0.799545	8.07403	0.0990268	5.05e-14	1.14731	4.76889	0.240583	2.06e-05	0.766041	6.91588	0.110765	1.05e-10	0.162423	0.711362	0.228327	0.477649
rs1354158:121941750:A:G	3	121941750	CASR	cg06371443	121949308	7558	CASR	5'UTR	G	A	0.294118	0	A	0.405	0.00990099	1	70.5691	4.74e-16	1285	4.78e-07	0.725168	8.51406	0.0851731	3.09e-15	0.540321	2.67036	0.20234	0.0105774	0.767858	7.96482	0.0964062	2.9e-13	-0.265306	-1.32567	0.20013	0.18639
rs6486116:13319838:A:C	11	13319838	ARNTL	cg06501964	13319763	75	ARNTL	5'UTR	C	A	0.29661	0.00840336	A	0.328125	0.049505	1	70.5714	4.74e-16	1585	5.89e-07	-0.620545	-8.78753	0.0706165	5.26e-16	-0.530717	-2.87329	0.184707	0.00623172	-0.622781	-7.89402	0.0788928	4.37e-13	0.13641	0.794299	0.171736	0.427918
rs4708627	6	168433040	KIF25	cg01134139	168435636	2596	KIF25	Body	A	G	0.152174	0.0336134	G	0.045	0.00990099	0	70.5656	4.75e-16	1381	5.15e-07	1.17833	8.25077	0.142815	1.66e-14	1.50646	5.19607	0.289923	5.03e-06	1.09529	6.60049	0.165941	5.72e-10	0.251216	0.736461	0.341113	0.462272
rs10146759	14	24899194	CBLN3|KHNYN	cg10759590	24898874	320	KHNYN|CBLN3	TSS1500|TSS200	T	C	0.132743	0.0504202	C	0.175	0.00990099	1	70.5674	4.75e-16	1399	5.21e-07	-0.808579	-8.43342	0.095878	5.18e-15	-0.68256	-2.89051	0.236138	0.00595248	-0.836643	-7.88748	0.106072	4.54e-13	0.114808	0.49605	0.231444	0.620378
rs10497680:187991158:C:T	2	187991158	-	cg15809686	187867050	124108	-	-	C	T	0.10084	0	T	0.019802	0	0	70.5677	4.75e-16	1061	3.95e-07	-1.48386	-8.68783	0.170797	1.01e-15	-1.83458	-2.49271	0.735981	0.0165142	-1.40308	-8.0221	0.174901	2.08e-13	-0.00594686	-0.0092295	0.644332	0.992645
rs11118617:221009507:T:C	1	221009507	-	cg00892096	220987469	22038	MOSC1	3'UTR	T	C	0.0905172	0.0252101	C	0.00515464	0.039604	0	70.5634	4.76e-16	1164	4.35e-07	-1.52989	-8.41166	0.181878	5.96e-15	-2.06001	-3.15981	0.65194	0.00285436	-1.48919	-7.78325	0.191332	8.27e-13	-0.210185	-0.33842	0.621078	0.735385
rs2236620	22	24222710	SLC2A11	cg06610777	24222700	10	SLC2A11	Body	C	T	0.436975	0	T	0.20297	0	1	70.5616	4.76e-16	1056	3.95e-07	0.781146	8.48179	0.0920969	3.8e-15	0.976486	4.59039	0.212724	3.68e-05	0.728438	7.03491	0.103546	5.51e-11	0.310862	1.44838	0.214628	0.149003
rs56017758:118740693:G:A	5	118740693	-	cg01741352	118741229	536	-	-	G	A	0.232759	0.0252101	A	0.108247	0.039604	1	70.5639	4.76e-16	1302	4.86e-07	0.825727	7.72851	0.106842	4.3e-13	0.38516	1.95311	0.197204	0.0571849	1.05371	8.17002	0.128972	8.8e-14	-0.606324	-2.80142	0.216435	0.00556332
rs231237	19	36249521	C19orf55|HSPB6	cg25654926	36249990	469	C19orf55	Body	A	G	0.617391	0.0336134	G	0.287234	0.0693069	1	70.5603	4.76e-16	1337	5e-07	0.722968	8.38326	0.0862395	7.14e-15	0.817428	4.00217	0.204246	0.000237395	0.70638	7.38532	0.0956465	7.9e-12	-0.0766032	-0.403488	0.189852	0.687
rs1475718:137118170:G:A	9	137118170	-	cg21243944	137118148	22	-	-	A	G	0.553571	0.0588235	G	0.252747	0.0990099	1	70.5582	4.77e-16	1313	4.92e-07	-0.658575	-8.70599	0.0756462	8.94e-16	-0.768046	-3.82456	0.20082	0.000409315	-0.641573	-7.4787	0.0857867	4.67e-12	0.0432361	0.252213	0.171427	0.801123
rs140691949:179288877:CAAAAAACA:C	5	179288878	BC040901|TBC1D9B	cg00508855	179287084	1794	C5orf45	TSS1500	CAAAAAACA	C	0.439815	0.092437	C	0.293478	0.0891089	1	70.5585	4.77e-16	1467	5.49e-07	0.495286	7.9851	0.0620263	8.8e-14	0.256962	1.86184	0.138015	0.0693128	0.580285	8.19097	0.0708445	7.78e-14	-0.276244	-1.92214	0.143717	0.0559412
rs647152	11	64109118	CCDC88B	cg20798394	64110833	1715	CCDC88B|MIR7155	Body|TSS1500	T	G	0.333333	0.0672269	G	0.286458	0.049505	1	70.5522	4.78e-16	771	2.89e-07	-0.750858	-8.28869	0.0905883	1.3e-14	-0.901667	-5.20105	0.173362	4.95e-06	-0.707723	-6.59555	0.107303	5.88e-10	-0.22872	-1.11546	0.205045	0.265928
rs639094:168294970:C:T	6	168294970	MLLT4	cg00686132	168257835	37135	MLLT4	Body	T	C	0.354701	0.0168067	C	0.212871	0	1	70.5539	4.78e-16	1339	5.02e-07	0.560903	8.0208	0.0699311	7.05e-14	0.274336	1.50733	0.182002	0.138873	0.633354	8.26329	0.0766467	5.09e-14	-0.141943	-0.824691	0.172117	0.410483
rs6011563:61678337:T:G	20	61678337	LOC100144597|LOC63930	cg02544614	61657117	21220	-	-	T	G	0.108696	0.0336134	G	0.0364583	0.049505	0	70.5461	4.8e-16	1438	5.42e-07	1.31387	8.60541	0.152679	1.72e-15	1.34404	3.78019	0.355548	0.00046827	1.28712	7.50042	0.171606	4.13e-12	-0.0819123	-0.207111	0.3955	0.836124
rs77222551:93360223:G:A	14	93360223	AK093301	cg14358570	93365369	5146	-	-	G	A	0	0	A	0.125	0.00990099	0	70.5473	4.8e-16	1669	6.28e-07	1.25158	8.64066	0.144848	1.37e-15	1.48036	4.20384	0.352144	0.000126497	1.22629	7.27152	0.168643	1.49e-11	0.150974	0.420287	0.359218	0.674706
rs637833:80126678:T:C	15	80126678	-	cg17934955	80142016	15338	MTHFS|ST20-MTHFS	Body	C	T	0.0338983	0.00840336	T	0.18	0.00990099	0	70.5453	4.8e-16	1680	6.33e-07	0.874159	7.8335	0.111592	2.25e-13	1.08724	5.50278	0.19758	1.81e-06	0.819519	6.34545	0.129151	2.18e-09	0.0874859	0.358672	0.243916	0.720201
rs12695517:129690192:G:A	3	129690192	-	cg02814858	129690199	7	-	-	G	A	0.57563	0	A	0.3	0.00990099	1	70.5412	4.81e-16	877	3.31e-07	0.544155	8.26235	0.0658596	1.54e-14	0.784824	5.148	0.152452	5.91e-06	0.496842	6.63621	0.0748683	4.74e-10	-0.0245305	-0.16463	0.149004	0.869394
rs28530750:36312542:G:A	4	36312542	DTHD1	cg08893351	36312760	218	DTHD1	Body	G	A	0.0641026	0.0168067	A	0.266667	0.108911	0	70.5375	4.82e-16	1605	6.07e-07	-1.07635	-9.07188	0.118646	8.13e-17	-1.02129	-4.62269	0.220931	3.32e-05	-1.01353	-7.01201	0.144542	6.24e-11	-0.0505137	-0.19839	0.254618	0.842932
rs11607954	11	1714688	MOB2	cg11271329	1715569	881	HCCA2	Body	C	T	0.468468	0.0672269	T	0.268817	0.0792079	1	70.5391	4.82e-16	1524	5.76e-07	-0.742943	-8.42022	0.0882332	5.64e-15	-0.792109	-4.36017	0.181669	7.71e-05	-0.739024	-7.1783	0.102953	2.5e-11	-0.139068	-0.711934	0.195338	0.477296
rs7479973:44339744:G:C	11	44339744	-	cg05853285	44339621	123	-	-	G	C	0.522523	0.0672269	C	0.368132	0.0990099	1	70.5388	4.82e-16	1642	6.21e-07	-0.692136	-8.46312	0.0817826	4.29e-15	-0.817092	-4.63578	0.176258	3.18e-05	-0.680923	-7.00346	0.0972267	6.54e-11	-0.101407	-0.552662	0.183489	0.581082
rs12646496:115740670:T:A	4	115740670	-	cg06439640	115729210	11460	-	-	T	A	0.0913043	0.0336134	A	0.108911	0	1	70.5342	4.83e-16	1068	4.05e-07	-1.21016	-8.61924	0.140402	1.57e-15	-0.759992	-2.32712	0.326581	0.0246243	-1.27038	-8.06962	0.157428	1.58e-13	0.604118	1.74348	0.346501	0.0827132
rs2483867:128993056:G:C	10	128993056	FAM196A|DOCK1	cg25321212	128993187	131	FAM196A|DOCK1	5'UTR|Body	C	G	0.138655	0	G	0.262626	0.019802	1	70.5342	4.83e-16	1797	6.81e-07	-0.745394	-8.50859	0.0876048	3.2e-15	-0.396831	-1.97457	0.200971	0.0546141	-0.811711	-8.16305	0.0994373	9.17e-14	0.399834	1.9823	0.201702	0.0487498
12:31368231:G:T	12	-	-	cg02033540	31368827	-	-	-	G	T	0	0.00840336	T	0.159794	0.039604	0	70.5295	4.84e-16	1563	5.94e-07	-1.24511	-8.92083	0.139573	2.2e-16	-1.20514	-4.46485	0.269918	5.52e-05	-1.25965	-7.11299	0.177091	3.59e-11	-0.1087	-0.395254	0.275014	0.693057
rs4907707:112562772:A:G	13	112562772	-	cg06789519	112553904	8868	-	-	G	A	0	0	A	0.178571	0.029703	0	70.524	4.85e-16	1565	5.96e-07	-1.16458	-8.70512	0.133781	8.99e-16	-0.883618	-5.19613	0.170053	5.03e-06	-1.27366	-6.59729	0.193059	5.82e-10	-0.114858	-0.470398	0.244171	0.638559
rs147134011:113286011:G:GTGCGGAC	1	113286012	-	cg00698771	113285940	72	-	-	G	GTGCGGAC	0.12931	0.0252101	GTGCGGAC	0.11413	0.0891089	1	70.5231	4.85e-16	994	3.79e-07	0.99279	8.36552	0.118676	8e-15	0.718718	2.71583	0.26464	0.00941211	1.06547	7.94653	0.13408	3.23e-13	-0.335041	-1.23675	0.270904	0.217561
rs7261539:33679280:A:G	20	33679280	TRPC4AP	cg11320187	33578094	101186	MYH7B|MIR499	Body|TSS200	A	G	0	0	G	0.11	0.00990099	0	70.5149	4.87e-16	751	2.87e-07	1.57575	8.43613	0.186786	5.1e-15	1.97676	4.33697	0.455793	8.3e-05	1.53312	7.19066	0.21321	2.34e-11	0.246751	0.607905	0.405904	0.543907
rs10825185:55750767:C:T	10	55750767	PCDH15	cg02224394	55750757	10	PCDH15	Body	T	C	0.311966	0.0168067	C	0.39604	0	1	70.515	4.87e-16	1866	7.14e-07	-0.769375	-8.40577	0.0915294	6.19e-15	-0.890827	-4.70921	0.189167	2.5e-05	-0.738104	-6.95257	0.106163	8.63e-11	-0.255443	-1.16272	0.219695	0.246264
rs1599003:40012300:C:T	3	40012300	MYRIP	cg25697702	40012603	303	MYRIP	5'UTR|Body	T	C	0.584034	0	C	0.341584	0	1	70.5127	4.88e-16	1092	4.18e-07	0.510333	8.74768	0.0583393	6.82e-16	0.427871	3.5099	0.121904	0.00104777	0.519993	7.62846	0.068165	2e-12	-0.103002	-0.770178	0.133738	0.44206
rs371242965:96030637:TATTC:T	8	96030638	NDUFAF6	cg04217808	96085270	54632	-	-	TATTC	T	0.142857	0	T	0.0663265	0.029703	1	70.5131	4.88e-16	1691	6.47e-07	0.972569	8.04333	0.120916	6.12e-14	1.16218	4.88164	0.238072	1.42e-05	0.959783	6.83247	0.140474	1.66e-10	0.0689451	0.247329	0.278759	0.804896
rs707462	1	7849880	PER3	cg09168692	7887560	37680	PER3	Body	A	G	0.210084	0	G	0.30198	0	1	70.5102	4.89e-16	1590	6.1e-07	0.708394	7.55958	0.0937082	1.2e-12	1.17447	6.36584	0.184496	9.77e-08	0.595739	5.47597	0.108791	1.65e-07	0.398209	1.71894	0.231659	0.0870985
rs2001381	17	45940302	BC031827	cg25116223	45940213	89	-	-	G	A	0.37395	0	A	0.17	0.00990099	1	70.5046	4.9e-16	914	3.51e-07	0.771442	8.71879	0.0884804	8.23e-16	0.657942	3.18919	0.206304	0.00262924	0.774682	7.76747	0.0997341	9.05e-13	-0.0677951	-0.336728	0.201335	0.736658
rs1548505	19	36586776	WDR62	cg20554643	36557314	29462	WDR62	ExonBnd|Body	C	T	0.487179	0.0168067	T	0.285714	0.029703	1	70.5038	4.9e-16	1096	4.22e-07	-0.718595	-8.16914	0.0879646	2.78e-14	-0.610319	-3.17373	0.192304	0.00274551	-0.789994	-7.77375	0.101623	8.73e-13	0.241438	1.20887	0.199721	0.22807
rs202227044:13930263:A:G	17	13930263	CDRT15P1	cg18370923	13927240	3023	CDRT15P	TSS1500	A	G	0.222689	0	G	0.168421	0.0594059	1	70.5034	4.9e-16	1979	7.61e-07	-0.90913	-8.44193	0.107692	4.91e-15	-0.944098	-3.66213	0.2578	0.000667768	-0.917467	-7.55594	0.121423	3.02e-12	0.0963498	0.373682	0.257839	0.709018
rs146336041:42763030:C:T	19	42763030	-	cg05894673	42747827	15203	GSK3A	TSS1500	C	T	0.0905172	0.0252101	T	0.0204082	0.029703	0	70.4989	4.91e-16	489	1.89e-07	1.44616	8.08655	0.178835	4.67e-14	1.90561	5.11761	0.372364	6.53e-06	1.3624	6.6565	0.204672	4.25e-10	0.228115	0.563238	0.405007	0.573874
rs4038366:150395631:T:G	6	150395631	-	cg16519082	150331592	64039	-	-	G	T	0.0825688	0.0840336	T	0.163158	0.0594059	1	70.4996	4.91e-16	1489	5.74e-07	1.14121	8.38317	0.136131	7.15e-15	1.15996	4.6497	0.249469	3.04e-05	1.15456	6.99141	0.165139	6.98e-11	-0.199391	-0.672469	0.296505	0.502024
12:69501143:C:T	12	-	-	cg14416070	69501143	-	-	-	C	T	0.0948276	0.0252101	T	0.015	0.00990099	0	70.4971	4.92e-16	1595	6.16e-07	1.46281	8.22621	0.177824	1.94e-14	0.955795	1.69333	0.564448	0.0974624	1.50368	8.22373	0.182847	6.43e-14	-0.901808	-1.86684	0.483066	0.0633175
rs62020818:90013170:G:C	15	90013170	RHCG	cg16068906	90005695	7475	-	-	G	C	0.236842	0.0420168	C	0.128866	0.039604	1	70.4942	4.92e-16	1193	4.61e-07	0.471693	8.71374	0.0541321	8.5e-16	0.421668	2.84482	0.148223	0.00672024	0.465572	7.89944	0.0589374	4.24e-13	-0.00635675	-0.0457081	0.139073	0.963586
rs12150735:77726121:T:C	18	77726121	HSBP1L1	cg05332077	77724453	1668	HSBP1L1	TSS200	T	C	0.330508	0.00840336	C	0.55914	0.0792079	1	70.4914	4.93e-16	1119	4.33e-07	-0.731966	-8.30316	0.088155	1.19e-14	-0.688913	-3.20831	0.214728	0.00249182	-0.758255	-7.75875	0.0977291	9.52e-13	0.060357	0.283477	0.212917	0.777091
rs1997243	7	1083777	C7orf50	cg19254152	1083473	304	C7orf50	Body	A	G	0.118644	0.00840336	G	0.015	0.00990099	0	70.4872	4.94e-16	1159	4.5e-07	-1.27658	-8.13559	0.156913	3.43e-14	-2.01273	-2.98295	0.674743	0.00464272	-1.24584	-7.84788	0.158748	5.7e-13	-0.794696	-1.33387	0.595784	0.183692
rs11125089:47008263:C:A	2	47008263	-	cg01205087	47008202	61	-	-	C	A	0.228814	0.00840336	A	0.273684	0.0594059	1	70.489	4.94e-16	1732	6.71e-07	-0.430834	-8.46131	0.0509181	4.34e-15	-0.648941	-4.94471	0.131239	1.16e-05	-0.373188	-6.78519	0.0550004	2.14e-10	-0.239154	-1.92714	0.124098	0.0553114
rs35468602:73003548:A:G	10	73003548	UNC5B	cg13185473	73003572	24	UNC5B	Body	A	G	0.0758929	0.0588235	G	0.09	0.00990099	1	70.4869	4.94e-16	1925	7.47e-07	0.965206	8.78519	0.109867	5.34e-16	0.90854	4.59234	0.197838	3.66e-05	0.924633	7.02832	0.131558	5.71e-11	0.239441	0.958766	0.249739	0.338779
12:130494682:C:G	12	-	-	cg23263911	130494600	-	-	-	C	G	0.00847458	0.00840336	G	0.247191	0.118812	0	70.4887	4.94e-16	1977	7.66e-07	-0.892588	-8.78962	0.10155	5.19e-16	-0.851402	-4.1172	0.206791	0.000166001	-0.884132	-7.31692	0.120834	1.16e-11	-0.00361732	-0.0188333	0.19207	0.984992
rs11341393:27735121:CT:C	8	27735122	SCARA5	cg04214878	27735178	56	SCARA5	Body	CT	C	0.0294118	0	C	0.181818	0.019802	0	70.4857	4.95e-16	1441	5.59e-07	-1.22902	-8.31053	0.147887	1.14e-14	-1.14355	-3.78594	0.302052	0.000460189	-1.32124	-7.49349	0.176319	4.3e-12	0.213522	0.69302	0.308103	0.489063
rs2301823	17	55038490	COIL	cg17608428	55038699	209	COIL	TSS1500	C	A	0.540541	0.0672269	A	0.227273	0.019802	1	70.4821	4.95e-16	1239	4.82e-07	-0.649414	-8.7911	0.0738718	5.14e-16	-0.675475	-4.6286	0.145935	3.25e-05	-0.627597	-7.00415	0.0896035	6.51e-11	-0.243817	-1.55892	0.156401	0.120521
rs142343401:93131887:ATT:A	11	93131888	CCDC67	cg01925011	93129546	2342	CCDC67	Body	ATT	A	0.343478	0.0336134	A	0.192708	0.049505	1	70.482	4.95e-16	1242	4.83e-07	-0.729543	-8.27945	0.0881148	1.38e-14	-1.02383	-5.17491	0.197846	5.4e-06	-0.655411	-6.61077	0.0991429	5.42e-10	-0.351829	-1.67932	0.209507	0.0945768
rs2541230	10	72509321	ADAMTS14	cg20571701	72512090	2769	ADAMTS14	Body	A	G	0.336134	0	G	0.277228	0	1	70.4831	4.95e-16	2077	8.07e-07	0.772744	8.51755	0.0907238	3.02e-15	0.639094	2.82549	0.226189	0.00707193	0.783301	7.90568	0.0990808	4.09e-13	-0.126633	-0.551966	0.229422	0.581558
rs73467311:66793119:C:T	18	66793119	-	cg07851066	66774794	18325	-	-	C	T	0	0	T	0.237374	0.019802	0	70.4795	4.96e-16	1552	6.04e-07	-0.895652	-8.50669	0.105288	3.24e-15	-0.534993	-2.36792	0.225934	0.0223483	-0.97172	-8.05435	0.120645	1.73e-13	0.389135	1.69034	0.230212	0.0924472
rs4803014:53367338:G:A	19	53367338	ZNF320	cg15721243	53361448	5890	ZNF468	TSS1500	G	A	0.295238	0.117647	A	0.0967742	0.0792079	0	70.4818	4.96e-16	1463	5.69e-07	0.817693	8.74283	0.0935273	7.04e-16	1.07285	5.03242	0.213187	8.66e-06	0.720469	6.71986	0.107215	3.03e-10	0.691277	2.81222	0.245812	0.00538652
rs1886441	13	44980528	BC025370	cg18150576	44980514	14	TUSC8	TSS1500	T	C	0.445378	0	C	0.292079	0	1	70.4763	4.97e-16	1235	4.82e-07	-0.783169	-8.73909	0.0896168	7.21e-16	-0.853696	-4.91977	0.173524	1.26e-05	-0.737154	-6.80237	0.108367	1.95e-10	-0.177732	-0.902051	0.197032	0.368063
rs11869872	17	69464163	-	cg22685199	69464158	5	-	-	T	C	0.411017	0.00840336	C	0.351485	0	1	70.4749	4.97e-16	1520	5.93e-07	0.706348	8.37873	0.0843024	7.35e-15	0.895048	5.74616	0.155765	7.96e-07	0.618542	6.12018	0.101066	6.94e-09	0.493405	2.53163	0.194896	0.0120851
rs6492847:39264667:G:T	15	39264667	-	cg04267285	39311266	46599	-	-	T	G	0.182203	0.00840336	G	0.145	0.00990099	1	70.4777	4.97e-16	1575	6.14e-07	-0.542976	-8.20465	0.066179	2.22e-14	-0.49267	-2.80335	0.175743	0.00749574	-0.573002	-7.91321	0.0724108	3.91e-13	0.0025371	0.0155494	0.163163	0.987609
rs11146582:134723394:A:G	10	134723394	TTC40	cg06407390	134723491	97	-	-	G	A	0.536036	0.0672269	A	0.215909	0.128713	0	70.4717	4.98e-16	1212	4.74e-07	0.704911	8.34416	0.0844795	9.17e-15	0.742933	4.40455	0.168674	6.69e-05	0.701279	7.14644	0.0981298	2.98e-11	-0.0857264	-0.481301	0.178114	0.630804
rs28699067:125611811:G:T	10	125611811	CPXM2	cg11128612	125608945	2866	CPXM2	Body	G	T	0.230088	0.0504202	T	0.188235	0.158416	0	70.472	4.98e-16	1668	6.52e-07	-0.907402	-8.4787	0.107021	3.88e-15	-1.12307	-4.54811	0.24693	4.22e-05	-0.850583	-7.05597	0.120548	4.91e-11	-0.213107	-0.802033	0.265708	0.423441
rs10059209:96420322:G:A	5	96420322	-	cg14870948	96421037	715	-	-	G	A	0.0462185	0	A	0.185567	0.039604	0	70.4734	4.98e-16	1307	5.1e-07	-1.20544	-8.72667	0.138133	7.82e-16	-1.13844	-4.44214	0.256282	5.93e-05	-1.17045	-7.12326	0.164314	3.39e-11	-0.149526	-0.495475	0.301784	0.620783
rs7197197:72911406:G:A	16	72911406	ZFHX3	cg15959611	72911371	35	ZFHX3	Body	A	G	0.423729	0.00840336	G	0.25	0.00990099	1	70.4671	4.99e-16	1108	4.34e-07	0.607923	8.1617	0.0744849	2.91e-14	0.673086	5.00555	0.134468	9.47e-06	0.607871	6.73881	0.0902045	2.74e-10	0.0915528	0.536421	0.170673	0.592235
rs115598122:1031909:C:T	11	1031909	MUC6	cg24404533	1036766	4857	MUC6	TSS200	C	T	0.00420168	0	T	0.107143	0.029703	0	70.4693	4.99e-16	1218	4.77e-07	1.5638	8.12593	0.192445	3.65e-14	0.686745	1.20133	0.571655	0.236051	1.66326	8.30819	0.200195	3.91e-14	-0.466807	-0.928747	0.50262	0.354086
rs2292601	2	220172731	PTPRN	cg25569248	220162085	10646	PTPRN	Body	A	G	0.0882353	0	G	0.029703	0	0	70.467	4.99e-16	899	3.52e-07	1.10455	7.92882	0.139309	1.25e-13	0.731655	1.56883	0.46637	0.123852	1.19875	8.24656	0.145363	5.62e-14	-0.46332	-1.05745	0.43815	0.291523
rs34146285:127031018:C:A	3	-	-	cg26857141	127005632	-	-	-	C	A	0.207627	0.00840336	A	0.025	0.00990099	0	70.4695	4.99e-16	1366	5.35e-07	1.00051	8.60055	0.116331	1.77e-15	1.03925	3.6457	0.285063	0.000701311	0.980947	7.56164	0.129727	2.92e-12	-0.0545593	-0.197149	0.276741	0.843901
rs12627610	21	45895759	-	cg03757240	45898522	2763	-	-	A	G	0.47479	0	G	0.265306	0.029703	1	70.4624	5e-16	1461	5.74e-07	-0.603236	-7.88351	0.0765187	1.65e-13	-0.324646	-2.10141	0.15449	0.0413663	-0.714365	-8.1269	0.0879013	1.13e-13	0.344707	2.04313	0.168715	0.0422882
rs58965456:132155475:C:T	5	132155475	-	cg18232861	132155555	80	-	-	C	T	0.00840336	0	T	0.149485	0.039604	0	70.4593	5.01e-16	1034	4.07e-07	1.31234	8.89339	0.147564	2.63e-16	1.25148	3.13329	0.399414	0.0030731	1.29365	7.78729	0.166123	8.08e-13	0.258195	0.706637	0.365385	0.480575
rs4459609	17	61548948	-	cg18510933	61548904	44	-	-	A	C	0.279661	0.00840336	C	0.363636	0.019802	1	70.4571	5.02e-16	595	2.34e-07	-0.795875	-8.40213	0.0947231	6.33e-15	-0.911393	-4.95793	0.183825	1.11e-05	-0.75122	-6.77318	0.110911	2.28e-10	-0.0398971	-0.178843	0.223085	0.858234
rs2673463:79369794:T:C	10	79369794	KCNMA1	cg18844431	79365131	4663	KCNMA1	Body	C	T	0.445378	0	T	0.335	0.00990099	1	70.4559	5.02e-16	1307	5.15e-07	0.609361	8.64614	0.0704778	1.32e-15	0.575275	3.16814	0.181581	0.00278873	0.600275	7.77295	0.0772262	8.77e-13	-0.105943	-0.592093	0.17893	0.554425
rs2456253	7	158744843	-	cg18925601	158752715	7872	-	-	G	A	0.513636	0.0756303	A	0.158163	0.029703	1	70.4514	5.03e-16	1066	4.21e-07	0.699075	8.11291	0.0861682	3.96e-14	1.02772	4.97907	0.206409	1.03e-05	0.676022	6.75723	0.100044	2.48e-10	-0.0165352	-0.0923531	0.179043	0.926506
rs11086012:16032643:A:C	19	16032643	CYP4F11	cg18602913	16022934	9709	-	-	C	A	0.243697	0	A	0.219388	0.029703	1	70.4512	5.03e-16	1527	6.03e-07	-0.80393	-8.53647	0.0941759	2.68e-15	-0.762999	-3.43796	0.221933	0.00129249	-0.807753	-7.65713	0.10549	1.7e-12	0.0422479	0.183725	0.229952	0.854406
rs28673064:189349247:A:T	3	189349247	TP63	cg17309090	189349218	29	TP63	5'UTR|1stExon	A	T	0.440171	0.0168067	T	0.474227	0.039604	1	70.4517	5.03e-16	1692	6.68e-07	0.657986	8.36244	0.0786835	8.16e-15	0.882098	4.25383	0.207365	0.000108042	0.633626	7.23578	0.0875684	1.82e-11	0.343379	1.56735	0.219082	0.118538
rs12460623:58903574:C:G	19	58903574	RPS5	cg25985734	58908421	4847	-	-	C	G	0.326087	0.0336134	G	0.192308	0.0990099	1	70.4471	5.04e-16	930	3.68e-07	-0.745892	-8.65263	0.0862041	1.26e-15	-0.736322	-3.80736	0.193394	0.000431265	-0.746869	-7.48004	0.0998482	4.64e-12	0.0593969	0.294291	0.20183	0.768826
rs17283572	2	205949173	PARD3B	cg12397538	205890725	58448	PARD3B	Body	G	A	0.183761	0.0168067	A	0.0594059	0	1	70.4451	5.05e-16	981	3.89e-07	-0.768935	-8.1061	0.0948588	4.13e-14	-0.925013	-5.14785	0.179689	5.91e-06	-0.735688	-6.62908	0.110979	4.92e-10	-0.104439	-0.489295	0.213447	0.625143
rs57230054:78130510:T:C	11	78130510	GAB2	cg17731952	78130457	53	-	-	T	C	0	0	C	0.118812	0	0	70.4459	5.05e-16	1129	4.47e-07	-1.31587	-8.11768	0.1621	3.84e-14	-1.25067	-4.55845	0.274364	4.08e-05	-1.39832	-7.04744	0.198415	5.14e-11	0.368065	1.13411	0.324541	0.258041
rs10948059	6	42928461	GNMT|BC040637	cg14338887	42928500	39	GNMT	1stExon|5'UTR	C	T	0.457983	0	T	0.530303	0.019802	1	70.4415	5.06e-16	950	3.77e-07	-0.607693	-8.56134	0.0709811	2.28e-15	-0.691071	-4.70789	0.14679	2.51e-05	-0.582199	-6.94819	0.0837915	8.84e-11	0.00456575	0.0267783	0.170502	0.978662
rs184316:69368687:G:C	15	69368687	LINC00277|MIR548H4	cg13323256	69351814	16873	MIR548H4	Body	C	G	0	0	G	0.11	0.00990099	0	70.4371	5.07e-16	855	3.4e-07	1.54368	8.57732	0.179972	2.06e-15	1.64206	4.86406	0.33759	1.51e-05	1.49144	6.83944	0.218064	1.59e-10	0.084111	0.221531	0.37968	0.824894
rs4859647:77173299:T:C	4	77173299	FAM47E|FAM47E-STBD1	cg01520956	77173197	102	FAM47E	Body	C	T	0.214286	0	T	0.438144	0.039604	1	70.4352	5.07e-16	1461	5.82e-07	0.724147	8.01951	0.0902982	7.1e-14	0.828239	4.53862	0.182487	4.35e-05	0.726487	7.05947	0.102909	4.81e-11	-0.0874372	-0.415183	0.210599	0.678432
rs7045694:1522966:C:G	9	1522966	-	cg22093084	1522932	34	-	-	C	G	0.369748	0	G	0.505	0.00990099	1	70.4351	5.07e-16	2137	8.51e-07	-0.586439	-8.55618	0.0685398	2.36e-15	-0.548575	-3.84876	0.142533	0.000380246	-0.590983	-7.45802	0.0792412	5.25e-12	0.155432	1.02495	0.151648	0.306566
rs10886440:121049723:T:G	10	121049723	GRK5	cg03477477	121049517	206	GRK5	Body	G	T	0.258475	0.00840336	T	0.225	0.00990099	1	70.4324	5.08e-16	1291	5.15e-07	0.761718	8.03453	0.0948055	6.47e-14	0.412677	1.86355	0.221447	0.0690676	0.866465	8.18288	0.105887	8.16e-14	-0.496466	-2.24821	0.220827	0.0256018
rs867431:99449683:T:C	15	99449683	IGF1R	cg12701188	99449735	52	IGF1R	Body	T	C	0.322727	0.0756303	C	0.416667	0.049505	1	70.4328	5.08e-16	1700	6.78e-07	-0.546477	-7.86354	0.0694951	1.87e-13	-0.662358	-4.64252	0.142672	3.11e-05	-0.550081	-6.99141	0.0786795	6.98e-11	0.158535	0.981907	0.161456	0.327276
rs34817819:4992585:T:TAGGC	1	4992586	-	cg11395388	4992572	14	-	-	T	TAGGC	0.347458	0.00840336	TAGGC	0.217822	0	1	70.4339	5.08e-16	2122	8.45e-07	-0.671552	-8.44751	0.079497	4.74e-15	-0.494118	-2.62964	0.187903	0.011732	-0.718204	-7.96987	0.0901148	2.82e-13	0.253411	1.35064	0.187622	0.178264
rs150587615:126207086:C:T	4	126207086	-	cg20584391	126202417	4669	-	-	C	T	0	0	T	0.159794	0.039604	0	70.4312	5.08e-16	1680	6.7e-07	1.43615	8.42523	0.170459	5.46e-15	1.67345	4.45236	0.375858	5.74e-05	1.4	7.11391	0.196798	3.57e-11	0.381621	1.01665	0.37537	0.310489
rs9374586	6	96035175	MANEA	cg04719120	96025338	9837	MANEA	TSS200	C	T	0.411765	0	T	0.336634	0	1	70.4287	5.09e-16	1067	4.26e-07	0.724385	8.9328	0.0810927	2.03e-16	0.683198	3.43973	0.198619	0.00128586	0.709556	7.65486	0.0926935	1.72e-12	0.10857	0.544347	0.19945	0.58678
rs56410676:29900843:C:A	21	29900843	-	cg09289181	29889548	11295	-	-	C	A	0.0672269	0	A	0.272277	0	1	70.4269	5.09e-16	1395	5.58e-07	-0.549191	-8.21912	0.0668188	2.03e-14	-0.64515	-5.73014	0.112589	8.4e-07	-0.503842	-6.13127	0.0821758	6.56e-09	-0.320382	-2.34033	0.136896	0.0202047
rs464865	6	33257186	PFDN6|WDR46	cg03637976	33268071	10885	TAPBP|RGL2	3'UTR|TSS1500	G	A	0.470588	0	A	0.30198	0	1	70.4269	5.09e-16	2197	8.78e-07	-0.675843	-8.2035	0.0823847	2.24e-14	-0.721688	-4.21834	0.171083	0.00012085	-0.681991	-7.25483	0.0940051	1.64e-11	0.0995522	0.520686	0.191194	0.603134
rs258942:143972444:A:G	5	143972444	-	cg08330435	143978398	5954	-	-	G	A	0.201681	0	A	0.145	0.00990099	1	70.4229	5.1e-16	1064	4.26e-07	-0.972326	-8.39771	0.115785	6.51e-15	-1.13568	-4.90298	0.23163	1.33e-05	-0.915843	-6.81056	0.134474	1.86e-10	-0.237148	-0.879567	0.269618	0.380099
rs1751301:4503431:C:T	10	4503431	-	cg16289547	4502005	1426	-	-	C	T	0.275424	0.00840336	T	0.49505	0	1	70.4238	5.1e-16	1653	6.62e-07	0.683037	8.4371	0.0809565	5.06e-15	0.776209	4.49308	0.172756	5.04e-05	0.662785	7.08774	0.0935115	4.12e-11	0.0923055	0.514183	0.179519	0.607665
rs6057110:10016207:C:G	20	10016207	SNAP25-AS1|ANKEF1	cg12928542	10015725	482	ANKRD5	1stExon|5'UTR	C	G	0.179487	0.0168067	G	0.228261	0.0891089	1	70.4194	5.11e-16	1583	6.35e-07	-0.886444	-8.44267	0.104996	4.89e-15	-1.08767	-3.55559	0.305905	0.000916062	-0.85827	-7.60113	0.112913	2.34e-12	0.110043	0.375564	0.293007	0.70762
rs12999042:70366811:C:T	2	70366811	-	cg08233032	70346113	20698	-	-	T	C	0.622881	0.00840336	C	0.227273	0.019802	1	70.4178	5.12e-16	1186	4.76e-07	-0.346755	-7.96176	0.0435526	1.02e-13	-0.19927	-1.92809	0.103351	0.0603129	-0.391875	-8.16703	0.0479826	8.96e-14	0.175916	2.13551	0.0823766	0.0338771
rs2667762:77882417:A:G	15	77882417	-	cg09700479	77861454	20963	-	-	A	G	0.351852	0.092437	G	0.619565	0.0891089	1	70.4148	5.12e-16	1255	5.05e-07	-0.618407	-8.13933	0.0759777	3.35e-14	-0.454301	-2.66719	0.170329	0.0106633	-0.662972	-7.95618	0.0833279	3.05e-13	0.107169	0.620678	0.172664	0.535484
rs7023653:35082431:T:C	9	35082431	-	cg05702280	34988294	94137	DNAJB5	TSS1500	T	C	0	0	C	0.145	0.00990099	0	70.4121	5.13e-16	898	3.62e-07	-1.50476	-8.22514	0.182947	1.95e-14	-2.20925	-4.26478	0.518023	0.000104368	-1.44077	-7.2266	0.19937	1.91e-11	-0.443842	-0.909368	0.488077	0.364198
rs10917894:164030299:T:C	1	164030299	-	cg21017487	164033898	3599	-	-	C	T	0.403361	0	T	0.560606	0.019802	1	70.4137	5.13e-16	1216	4.89e-07	0.54348	8.80805	0.0617027	4.6e-16	0.606527	3.90852	0.155181	0.000316758	0.506531	7.42544	0.0682156	6.31e-12	0.141414	0.997275	0.1418	0.319779
rs10500716	11	10024311	SBF2	cg07687480	10024312	1	SBF2	Body	A	G	0.184874	0	G	0.227723	0	1	70.4111	5.13e-16	1477	5.95e-07	-0.856533	-8.33466	0.102768	9.74e-15	-0.963663	-4.10805	0.234579	0.000170817	-0.85441	-7.31676	0.116774	1.16e-11	-0.235551	-0.925284	0.254572	0.35588
rs5811047:102165126:G:GA	14	102165127	-	cg07460321	102154032	11095	-	-	G	GA	0.0775862	0.0252101	GA	0.216495	0.039604	1	70.4095	5.14e-16	1210	4.88e-07	1.07192	8.41366	0.127402	5.88e-15	1.04737	3.87615	0.270209	0.000349751	1.12295	7.44211	0.150891	5.74e-12	-0.160375	-0.56433	0.284187	0.573132
rs1149360	18	13540713	LDLRAD4	cg01643006	13540734	21	LDLRAD4	Body	G	T	0.486842	0.0420168	T	0.346939	0.029703	1	70.4079	5.14e-16	1513	6.11e-07	0.687574	8.1823	0.0840319	2.56e-14	0.824365	5.12496	0.160853	6.37e-06	0.655207	6.64399	0.0986165	4.54e-10	0.0243843	0.123814	0.196943	0.901581
rs8136333:36902863:G:A	22	36902863	FOXRED2	cg12257670	36902717	146	FOXRED2	5'UTR	G	A	0.111607	0.0588235	A	0.3125	0.049505	1	70.4062	5.15e-16	1529	6.18e-07	-0.842707	-8.33608	0.101092	9.65e-15	-0.962193	-5.24057	0.183605	4.34e-06	-0.794537	-6.55307	0.121247	7.36e-10	-0.424661	-1.95079	0.217686	0.0524119
rs2285795:30120912:C:T	6	30120912	TRIM10	cg07805064	30114011	6901	TRIM40	Body	C	T	0.285714	0	T	0.125	0.00990099	1	70.4044	5.15e-16	3577	9.01e-07	-0.675757	-8.05973	0.0838436	5.52e-14	-0.94559	-4.9658	0.19042	1.08e-05	-0.653211	-6.76352	0.0965787	2.4e-10	-0.349646	-1.75867	0.198813	0.0800906
rs12438148:101091120:C:T	15	101091120	PRKXP1	cg00684116	101094461	3341	-	-	C	T	0.186441	0.00840336	T	0.05	0.00990099	1	70.4016	5.16e-16	1953	7.91e-07	1.05243	8.73165	0.120531	7.57e-16	0.989271	2.77511	0.35648	0.00807066	1.04126	7.91836	0.131499	3.8e-13	-0.178482	-0.555631	0.321225	0.579054
rs10058783:145234329:A:G	5	145234329	-	cg12470775	145215784	18545	PRELID2	TSS1500	A	G	0.0211864	0.00840336	G	0.216495	0.039604	0	70.3964	5.17e-16	895	3.63e-07	1.09966	8.50513	0.129293	3.27e-15	1.22842	4.65612	0.263828	2.97e-05	1.05615	6.97975	0.151316	7.44e-11	0.263193	0.941095	0.279667	0.347737
rs2832610:31471320:A:C	21	31471320	-	cg01112636	31475341	4021	-	-	A	C	0.0966387	0	C	0.222772	0	1	70.396	5.17e-16	1084	4.4e-07	0.456628	8.23982	0.0554172	1.78e-14	0.571391	5.30027	0.107804	3.56e-06	0.432044	6.50408	0.0664266	9.52e-10	0.0294217	0.22492	0.13081	0.82226
12:120140379:T:C	12	-	-	cg14704597	120137412	-	CIT	Body	T	C	0.012605	0	C	0.29703	0	0	70.3926	5.18e-16	1308	5.32e-07	1.00617	8.38663	0.119973	6.99e-15	0.825882	3.04688	0.271059	0.00390051	1.09475	7.81723	0.140043	6.8e-13	-0.0947794	-0.35743	0.265169	0.721129
rs7206751	16	591586	SOLH|MIR3176	cg06053417	591589	3	SOLH	5'UTR	T	C	0.134454	0	C	0.262376	0	1	70.3913	5.18e-16	1129	4.59e-07	0.924265	8.60512	0.107409	1.72e-15	0.636842	2.36342	0.269458	0.0225894	0.961847	8.05019	0.119481	1.77e-13	-0.335521	-1.3294	0.252386	0.185159
rs10157301:152751595:G:C	1	152751595	-	cg00647966	152844007	92412	-	-	G	C	0.365546	0	C	0.335	0.00990099	1	70.389	5.19e-16	1275	5.19e-07	0.654057	8.25508	0.0792309	1.61e-14	0.483593	2.33632	0.206989	0.0240934	0.68589	8.05795	0.0851197	1.69e-13	-0.100302	-0.529089	0.189574	0.597302
rs3803088	12	117150050	-	cg26699157	117150078	28	-	-	G	A	0.512712	0.00840336	A	0.126263	0.019802	1	70.3903	5.19e-16	1381	5.62e-07	0.788304	8.24267	0.0956369	1.75e-14	0.978777	5.1132	0.191421	6.63e-06	0.752357	6.65172	0.113107	4.36e-10	0.018247	0.0931519	0.195884	0.925872
rs890334:72188371:A:G	18	72188371	CNDP2	cg17141408	72191649	3278	-	-	G	A	0	0.0168067	A	0.19	0.00990099	0	70.3871	5.2e-16	1498	6.11e-07	0.673985	8.29603	0.0812419	1.24e-14	0.928863	5.66106	0.164079	1.06e-06	0.591054	6.19188	0.0954562	4.81e-09	0.091643	0.555354	0.165017	0.579244
rs111571503:74288430:A:G	14	74288430	BC038204	cg00750934	74263737	24693	LOC100506476	Body	A	G	0.118644	0.00840336	G	0.0148515	0	0	70.3823	5.21e-16	1537	6.28e-07	0.953603	6.69315	0.142474	1.92e-10	2.10504	6.84086	0.307715	1.96e-08	0.748039	4.85642	0.154031	2.82e-06	1.28094	3.7107	0.345201	0.000264677
rs6936287:125636409:C:T	6	125636409	-	cg10310144	125635749	660	-	-	T	C	0.513514	0.0672269	C	0.208333	0.049505	1	70.3805	5.21e-16	1161	4.75e-07	-0.684379	-8.46366	0.0808609	4.27e-15	-0.765741	-4.71534	0.162394	2.45e-05	-0.653489	-6.93874	0.0941798	9.31e-11	0.112261	0.643895	0.174346	0.520346
rs61882122:13299895:A:G	11	13299895	ARNTL	cg25140936	13298033	1862	ARNTL	TSS1500	G	A	0.292373	0.00840336	A	0.544554	0	1	70.382	5.21e-16	1572	6.43e-07	0.676037	8.44612	0.0800411	4.78e-15	0.64232	2.65565	0.24187	0.010982	0.695498	7.95798	0.0873963	3.02e-13	-0.161059	-0.906773	0.177618	0.365566
rs73226405:10477165:G:T	4	10477165	-	cg20332195	10459929	17236	ZNF518B	TSS1500	G	T	0.0683761	0.0168067	T	0.035	0.00990099	0	70.3771	5.22e-16	1679	6.88e-07	-1.46707	-8.34035	0.1759	9.39e-15	-1.60873	-3.73489	0.430731	0.000536883	-1.46261	-7.51184	0.194707	3.88e-12	0.191875	0.418087	0.458935	0.676311
rs11435183:101309787:C:CG	13	101309788	TMTC4	cg04255756	101287307	22481	TMTC4	Body	CG	C	0.239496	0	C	0.460396	0	1	70.3775	5.22e-16	1426	5.84e-07	-0.583866	-7.92318	0.0736908	1.29e-13	-0.696922	-5.07072	0.13744	7.63e-06	-0.590762	-6.68321	0.088395	3.69e-10	0.0876683	0.588587	0.148947	0.556771
rs8126778:43185625:A:T	21	43185625	RIPK4	cg04707956	43186518	893	RIPK4	Body	A	T	0.293103	0.0252101	T	0.275	0.00990099	1	70.3777	5.22e-16	2014	8.25e-07	0.651151	8.60392	0.0756807	1.73e-15	0.64671	4.0037	0.161528	0.000236273	0.654336	7.37212	0.0887582	8.5e-12	0.106394	0.577065	0.184372	0.564514
rs4527981:129464803:C:T	9	129464803	LMX1B	cg13452961	129468985	4182	-	-	C	T	0.0862069	0.0252101	T	0.040404	0.019802	0	70.3742	5.23e-16	1137	4.67e-07	-1.13405	-8.387	0.135215	6.98e-15	-0.933417	-3.94635	0.236527	0.000282015	-1.22551	-7.40274	0.165548	7.16e-12	0.241407	0.812115	0.297257	0.417645
rs7319756:46011915:T:C	13	46011915	-	cg16735386	46009173	2742	-	-	T	C	0.0913043	0.0336134	C	0.117347	0.029703	1	70.3733	5.23e-16	1211	4.97e-07	1.17688	8.38572	0.140344	7.03e-15	1.146	4.74339	0.241599	2.24e-05	1.18088	6.91907	0.17067	1.04e-10	0.0700294	0.223061	0.313948	0.823705
rs113997801:665445:G:C	10	665445	DIP2C	cg09869286	673730	8285	DIP2C	Body	G	C	0.0466102	0.00840336	C	0.232673	0	0	70.3663	5.25e-16	1167	4.81e-07	-1.01939	-8.6541	0.117793	1.25e-15	-1.2322	-4.73853	0.260038	2.28e-05	-0.944315	-6.92189	0.136424	1.02e-10	-0.176224	-0.655532	0.268825	0.512843
rs2137144	17	61805607	STRADA	cg24498554	61974237	168630	CSH1	TSS1500	A	G	0.415966	0	G	0.123762	0	1	70.3671	5.25e-16	772	3.18e-07	-0.794182	-8.39332	0.0946207	6.7e-15	-0.449973	-2.20468	0.204099	0.0327508	-0.897735	-8.09361	0.110919	1.37e-13	0.432039	2.22959	0.193775	0.0268333
rs2244592:28072327:A:G	17	28072327	SSH2	cg00100025	28071798	529	SSH2	Body	G	A	0.47479	0	A	0.175	0.00990099	1	70.3643	5.26e-16	481	1.98e-07	-0.560811	-8.35662	0.0671097	8.47e-15	-0.410596	-2.0172	0.203548	0.0498013	-0.597276	-8.14219	0.0733557	1.04e-13	0.0937982	0.679164	0.138108	0.497782
GA029551	13	-	-	cg20001219	99101692	-	FARP1	3'UTR	C	A	0.330508	0.00840336	A	0.22449	0.029703	1	70.3635	5.26e-16	1625	6.7e-07	-0.655831	-8.38191	0.0782437	7.21e-15	-0.608428	-3.95554	0.153817	0.000274148	-0.66484	-7.39711	0.0898783	7.39e-12	0.101322	0.56409	0.17962	0.573295
rs850478:145322915:A:C	7	145322915	-	cg25684555	145321807	1108	-	-	C	A	0.25	0.00840336	A	0.128713	0	1	70.3631	5.26e-16	1626	6.71e-07	0.82286	8.45192	0.0973578	4.61e-15	0.951647	5.29086	0.179866	3.67e-06	0.751678	6.50922	0.115479	9.27e-10	0.442429	2.05827	0.214952	0.0407989
rs56244016:50171275:C:T	22	50171275	BRD1|LOC90834	cg22330533	50173996	2721	BRD1|LOC90834	Body|TSS200	C	T	0.0588235	0	T	0.095	0.00990099	1	70.3622	5.26e-16	1861	7.68e-07	-0.953266	-8.00871	0.119029	7.6e-14	-0.880849	-4.85085	0.181587	1.58e-05	-1.04237	-6.84335	0.152318	1.56e-10	-0.0207942	-0.0812886	0.255807	0.93529
12:133178337:A:G	12	-	-	cg02680050	133179887	-	-	-	A	G	0.183761	0.0168067	G	0.293814	0.039604	1	70.3576	5.27e-16	919	3.8e-07	-0.77869	-8.2078	0.0948719	2.18e-14	-0.606385	-3.02791	0.200265	0.00410824	-0.850921	-7.82236	0.108781	6.61e-13	0.358431	1.65302	0.216834	0.0998212
rs11441710:132917673:A:AT	7	132917674	-	cg08250582	132920226	2552	-	-	A	AT	0.235043	0.0168067	AT	0.453125	0.049505	1	70.3536	5.28e-16	764	3.17e-07	0.701625	8.94729	0.0784177	1.85e-16	0.489528	2.94938	0.165977	0.00508369	0.735991	7.85206	0.0937323	5.57e-13	-0.107812	-0.591785	0.182182	0.554631
12:54084006:T:A	12	-	-	cg19614504	54088760	-	-	-	A	T	0.474576	0.00840336	T	0.363636	0.019802	1	70.3564	5.28e-16	1007	4.17e-07	-0.701567	-8.9291	0.0785709	2.08e-16	-0.677261	-4.84382	0.13982	1.61e-05	-0.663303	-6.8479	0.0968622	1.52e-10	-0.226278	-1.27338	0.177699	0.204291
rs6001866:22691624:G:C	22	22691624	abParts	cg18680211	22696199	4575	-	-	C	G	0.458716	0.0840336	G	0.449438	0.118812	0	70.3517	5.29e-16	1048	4.35e-07	-0.70483	-8.37549	0.0841539	7.51e-15	-0.692087	-3.32903	0.207894	0.00176933	-0.720456	-7.69865	0.093582	1.34e-12	-0.0817728	-0.389163	0.210125	0.69755
rs762725	5	178416827	GRM6	cg15674997	178421314	4487	GRM6	Body	G	A	0.46	0.159664	A	0.424242	0.019802	0	70.3491	5.3e-16	1817	7.55e-07	-0.725096	-8.18177	0.0886233	2.57e-14	-0.592669	-2.79121	0.212334	0.00773801	-0.790849	-7.90938	0.0999888	4e-13	0.278149	1.37526	0.202253	0.170518
rs10408656	19	14636619	DNAJB1	cg07353777	14621346	15273	-	-	A	G	0.138655	0	G	0.351485	0	1	70.3432	5.31e-16	1308	5.45e-07	0.802769	8.45237	0.0949757	4.59e-15	0.871335	3.61132	0.241279	0.000776827	0.798132	7.56978	0.105437	2.79e-12	-0.0223134	-0.101403	0.220047	0.919327
rs113507470:86522321:G:A	9	86522321	KIF27	cg00426963	86535755	13434	KIF27	5'UTR	G	A	0	0	A	0.113861	0	0	70.3409	5.32e-16	1404	5.86e-07	-1.39544	-8.56939	0.16284	2.16e-15	-1.63743	-3.54911	0.461363	0.000933728	-1.34965	-7.599	0.177609	2.37e-12	-0.417675	-0.939385	0.444626	0.348612
rs11187025	10	94257976	IDE	cg22508615	94351955	93979	KIF11	TSS1500	C	T	0.197479	0	T	0.148515	0	1	70.3388	5.32e-16	888	3.71e-07	0.862764	8.29755	0.103978	1.23e-14	1.06363	5.54329	0.191877	1.58e-06	0.796944	6.2937	0.126626	2.85e-09	0.335393	1.44047	0.232836	0.151224
rs10424001	19	12948462	MAST1	cg21491176	12958399	9937	MAST1	Body	A	G	0.254545	0.0756303	G	0.576531	0.029703	1	70.3387	5.32e-16	959	4.01e-07	0.704953	8.71437	0.0808954	8.47e-16	0.528226	3.0119	0.17538	0.00429162	0.741555	7.82733	0.0947392	6.42e-13	-0.100952	-0.6236	0.161886	0.533567
rs66501413:47413764:AT:A	1	47413765	-	cg01013870	47467691	53926	-	-	A	AT	0.209402	0.0168067	AT	0.520408	0.029703	1	70.3374	5.33e-16	1075	4.49e-07	0.647508	7.62087	0.0849651	8.29e-13	0.943856	6.212	0.151941	1.65e-07	0.57975	5.63457	0.102892	7.73e-08	0.35366	1.91811	0.18438	0.0564534
rs4277310	15	82087320	-	cg04139160	82101333	14013	-	-	T	C	0.197479	0	C	0.232673	0	1	70.3357	5.33e-16	1152	4.82e-07	0.687463	8.62405	0.0797146	1.52e-15	0.771061	4.01927	0.191841	0.000225154	0.654742	7.36079	0.08895	9.06e-12	0.150194	0.745195	0.20155	0.456987
rs2836971:40652040:A:C	21	40652040	BRWD1	cg24505103	40685639	33599	BRWD1|BRWD1-IT2	1stExon|5'UTR|TSS200	C	A	0.470588	0	A	0.4	0.00990099	1	70.3343	5.33e-16	1733	7.26e-07	0.623268	7.81502	0.0797526	2.53e-13	0.888143	5.3612	0.165661	2.9e-06	0.591706	6.44917	0.0917491	1.27e-09	0.164322	0.831105	0.197715	0.406858
rs58283816:11192551:G:C	8	11192551	-	cg03805769	11196119	3568	TDH	TSS1500	G	C	0.427966	0.00840336	C	0.20297	0	1	70.3369	5.33e-16	1855	7.76e-07	-0.660696	-8.40639	0.0785946	6.16e-15	-0.769048	-4.53075	0.16974	4.46e-05	-0.640239	-7.05756	0.0907167	4.86e-11	0.0534697	0.297106	0.179969	0.766679
rs10845430	12	12105784	ETV6	cg11920269	12107334	1550	-	-	C	T	0.508403	0	T	0.439394	0.019802	1	70.3335	5.34e-16	1410	5.91e-07	0.705584	8.41277	0.0838706	5.92e-15	0.680585	4.22091	0.161241	0.000119874	0.711411	7.24689	0.0981677	1.71e-11	0.068058	0.360879	0.188589	0.718552
rs12913006:97312646:T:C	15	97312646	DQ584981|DQ591093|DQ571799|DQ600899|DQ595265|DQ570891	cg15561305	97311973	673	-	-	T	C	0.371681	0.0504202	C	0.538043	0.0891089	1	70.3328	5.34e-16	1566	6.56e-07	-0.713499	-8.20654	0.0869427	2.19e-14	-0.979365	-4.51193	0.217061	4.74e-05	-0.678475	-7.06932	0.0959746	4.56e-11	-0.302404	-1.31723	0.229576	0.189198
rs130106	22	49080538	FAM19A5	cg04478606	49080640	102	FAM19A5	Body	C	T	0.111111	0.0168067	T	0.107143	0.029703	1	70.334	5.34e-16	2646	9.33e-07	-1.06091	-8.64056	0.122782	1.37e-15	-1.58354	-4.56189	0.347123	4.04e-05	-0.932389	-7.03727	0.132493	5.43e-11	-0.606338	-1.76918	0.342723	0.0783153
rs16979884	20	54979035	CSTF1	cg17839114	54985964	6929	CASS4	TSS1500	G	A	0.104348	0.0336134	A	0.396907	0.039604	1	70.3297	5.35e-16	1273	5.34e-07	-0.5947	-8.46335	0.0702676	4.28e-15	-0.622481	-4.09056	0.152175	0.000180402	-0.592122	-7.321	0.0808799	1.13e-11	0.0629346	0.422658	0.148902	0.672977
rs13069836:42307909:G:T	3	42307909	CCK	cg23950461	42307902	7	CCK	TSS1500	T	G	0.468182	0.0756303	G	0.42	0.00990099	1	70.3303	5.35e-16	1370	5.75e-07	0.673977	8.45555	0.0797083	4.5e-15	0.569704	3.26722	0.174369	0.00210997	0.718284	7.7237	0.0929975	1.16e-12	-0.106729	-0.589206	0.18114	0.556356
2:206861639:T:TAAAAAA	2	-	-	cg15213057	206839527	-	-	-	T	TAAAAAA	0.300847	0.00840336	TAAAAAA	0.19	0.00990099	1	70.3257	5.36e-16	1093	4.6e-07	0.789399	7.7621	0.101699	3.5e-13	1.10822	5.7161	0.193877	8.81e-07	0.724676	6.13611	0.1181	6.4e-09	0.133137	0.556883	0.239075	0.578201
rs137111:43008104:T:C	22	43008104	POLDIP3	cg17573270	42950376	57728	SERHL2	Body	T	C	0.2	0.117647	C	0.338542	0.049505	0	70.3234	5.36e-16	1352	5.69e-07	0.755214	8.7977	0.0858422	4.92e-16	0.541317	3.33302	0.16241	0.00174924	0.8183	7.69508	0.106341	1.37e-12	0.0814628	0.466438	0.174649	0.641385
rs4889910:77839795:A:G	17	77839795	-	cg02304313	77839824	29	-	-	A	G	0.0956522	0.0336134	G	0.489691	0.039604	1	70.3227	5.37e-16	1279	5.39e-07	-0.833573	-8.73581	0.0954203	7.37e-16	-0.825136	-3.73705	0.220799	0.000533391	-0.829504	-7.50714	0.110495	3.98e-12	-0.293714	-1.65474	0.177498	0.0994703
12:124226167:T:G	12	-	-	cg01093572	124239203	-	ATP6V0A2	Body	T	G	0.00840336	0	G	0.137755	0.029703	0	70.3146	5.39e-16	1065	4.5e-07	1.39881	8.51846	0.164209	3e-15	1.48406	5.55703	0.26706	1.5e-06	1.31896	6.27966	0.210036	3.07e-09	0.129513	0.410112	0.315798	0.682142
12:133479757:T:C	12	-	-	cg04878136	133374883	-	GOLGA3	Body	T	C	0.113043	0.0336134	C	0.030303	0.019802	0	70.3139	5.39e-16	1006	4.26e-07	1.32561	8.27597	0.160175	1.41e-14	1.27056	5.94749	0.21363	4.03e-07	1.32514	5.91111	0.224177	1.99e-08	0.24725	0.75782	0.326265	0.449408
rs7840395	8	144984956	-	cg12520615	144980364	4592	-	-	G	A	0.619658	0.0168067	A	0.43617	0.0693069	1	70.3126	5.39e-16	669	2.83e-07	-0.669868	-8.2663	0.081036	1.5e-14	-0.807896	-3.73202	0.216477	0.000541539	-0.658183	-7.50897	0.087653	3.94e-12	0.0127899	0.0627304	0.203887	0.950041
rs1076464:91186474:A:G	7	91186474	-	cg10265351	91186453	21	-	-	A	G	0.241379	0.0252101	G	0.304124	0.039604	1	70.3122	5.39e-16	874	3.7e-07	0.757464	8.45148	0.0896249	4.62e-15	0.767034	3.41994	0.224283	0.00136185	0.762824	7.65612	0.0996358	1.71e-12	0.0254053	0.113731	0.223381	0.90956
rs2374602:92673444:G:A	7	92673444	-	cg03449398	92673015	429	-	-	A	G	0.490826	0.0840336	G	0.406593	0.0990099	1	70.3137	5.39e-16	881	3.73e-07	-0.668916	-8.13795	0.082197	3.38e-14	-0.466994	-2.50432	0.186475	0.0160486	-0.72911	-8.00263	0.0911088	2.33e-13	0.308327	1.5621	0.19738	0.119771
rs2293614:121642246:C:T	3	121642246	SLC15A2	cg09666078	121633597	8649	SLC15A2	Body	C	T	0.466387	0	T	0.529703	0	1	70.3088	5.4e-16	1104	4.68e-07	0.732814	8.7019	0.0842132	9.18e-16	0.721306	3.15483	0.228636	0.00289429	0.709078	7.7689	0.0912713	8.98e-13	0.159852	0.661089	0.241801	0.50928
rs1320526	13	113560379	BC035340	cg25586990	113562709	2330	-	-	C	T	0.20614	0.0420168	T	0.122449	0.029703	1	70.3099	5.4e-16	1204	5.1e-07	-0.954921	-8.54483	0.111754	2.54e-15	-1.29309	-4.76216	0.271533	2.11e-05	-0.863668	-6.90157	0.125141	1.14e-10	-0.521491	-1.68716	0.309095	0.0930583
rs10197570:36803890:G:T	2	36803890	FEZ2	cg01354510	36806329	2439	FEZ2	Body	G	T	0.401709	0.0168067	T	0.55	0.00990099	1	70.309	5.4e-16	1536	6.51e-07	-0.388781	-8.0299	0.0484167	6.66e-14	-0.28216	-2.55164	0.11058	0.0142723	-0.425661	-7.98737	0.0532918	2.55e-13	0.245776	2.28056	0.10777	0.0235782
rs6440356:145229056:A:C	3	145229056	-	cg14305798	145236908	7852	-	-	C	A	0.491228	0.0420168	A	0.41	0.00990099	1	70.3063	5.41e-16	1367	5.8e-07	-0.507775	-8.6982	0.058377	9.4e-16	-0.516778	-4.50752	0.114648	4.81e-05	-0.486731	-7.07026	0.0688421	4.54e-11	-0.0731852	-0.513402	0.142549	0.60821
rs6062317	20	62421012	ZBTB46	cg26155084	62421293	281	ZBTB46	Body	G	A	0.234513	0.0504202	A	0.293814	0.039604	1	70.308	5.41e-16	1389	5.89e-07	-0.831345	-8.51933	0.0975833	2.99e-15	-0.9638	-4.7526	0.202794	2.17e-05	-0.788475	-6.90802	0.114139	1.1e-10	-0.0697862	-0.308441	0.226255	0.758053
rs56263584:29088848:CTT:C	10	29088849	-	cg27161027	29089378	529	-	-	CTT	C	0.52521	0	C	0.415	0.00990099	1	70.3056	5.41e-16	2105	8.94e-07	-0.648363	-7.79213	0.0832074	2.91e-13	-0.90144	-6.29161	0.143277	1.26e-07	-0.572364	-5.54268	0.103265	1.2e-07	-0.350147	-1.88462	0.185792	0.0608621
rs10733876:72319592:T:C	10	72319592	PALD1	cg04106121	72319578	14	PALD1	Body	C	T	0.00420168	0	T	0.105	0.00990099	0	70.3029	5.42e-16	2040	8.68e-07	1.71924	8.27291	0.207816	1.44e-14	1.5923	4.06381	0.391825	0.000196075	1.8478	7.33405	0.251948	1.05e-11	-0.280349	-0.649878	0.431388	0.516481
rs955784:22370799:A:T	4	22370799	-	cg21621127	22349645	21154	-	-	A	T	0.202586	0.0252101	T	0.287234	0.0693069	1	70.3041	5.42e-16	1389	5.9e-07	0.785424	8.04099	0.0976776	6.21e-14	0.998833	4.25797	0.234579	0.000106638	0.765418	7.22314	0.105967	1.95e-11	0.0548649	0.22159	0.247596	0.824848
rs12503156	4	41205611	APBB2	cg17625891	41218583	12972	-	-	T	C	0.260504	0	C	0.138614	0	1	70.3031	5.42e-16	1785	7.59e-07	-0.849526	-8.36206	0.101593	8.18e-15	-0.954586	-3.98547	0.239516	0.000249967	-0.855522	-7.37693	0.115973	8.28e-12	0.11401	0.461724	0.246923	0.644757
rs11144181:71513236:G:C	9	71513236	PIP5K1B	cg02570721	71509406	3830	PIP5K1B	Body	G	C	0.163866	0	C	0.025	0.00990099	0	70.2975	5.43e-16	1413	6.03e-07	1.16288	8.55916	0.135864	2.31e-15	1.09315	3.6924	0.296053	0.000609957	1.18138	7.52753	0.156942	3.55e-12	-0.187441	-0.636168	0.29464	0.52536
rs6070062:37042995:A:G	20	37042995	AX746690	cg26057976	37037427	5568	-	-	G	A	0.198113	0.109244	A	0.526882	0.0792079	0	70.2999	5.43e-16	1086	4.63e-07	-0.668158	-8.68579	0.0769255	1.02e-15	-0.608668	-3.36835	0.180702	0.00158058	-0.671925	-7.67816	0.0875112	1.51e-12	0.00295914	0.0175933	0.168197	0.98598
rs75216764:79598427:T:C	17	79598427	NPLOC4	cg23911330	79546953	51474	NPLOC4	Body	T	C	0.130252	0	C	0.05	0.00990099	1	70.2962	5.44e-16	993	4.24e-07	-1.08818	-8.60427	0.12647	1.73e-15	-1.1701	-4.46478	0.262073	5.52e-05	-1.04686	-7.09661	0.147516	3.92e-11	-0.000536176	-0.00172553	0.310731	0.998625
rs6450345:55008321:G:C	5	55008321	SLC38A9	cg23499642	54990117	18204	SLC38A9	TSS1500|Body|5'UTR	G	C	0.614407	0.00840336	C	0.326733	0	1	70.2936	5.44e-16	1031	4.41e-07	0.524169	8.63933	0.0606723	1.38e-15	0.509304	4.36502	0.116678	7.59e-05	0.519512	7.15822	0.0725756	2.79e-11	0.211258	1.68466	0.125401	0.0935403
12:1616707:A:G	12	-	-	cg24951335	1609463	-	LOC100292680	TSS200	A	G	0.487179	0.0168067	G	0.216667	0.108911	0	70.2945	5.44e-16	1151	4.92e-07	-0.599284	-7.87509	0.0760987	1.74e-13	-0.144097	-0.838777	0.171794	0.406128	-0.716548	-8.34212	0.0858952	3.2e-14	0.403199	2.50143	0.161188	0.013133
rs112329612:92516009:G:A	14	92516009	AX721199|BC039675	cg19633211	92507800	8209	TRIP11	TSS1500	G	A	0.109244	0	A	0.204082	0.029703	1	70.2898	5.45e-16	1636	7e-07	1.06386	8.56596	0.124196	2.21e-15	1.13964	4.0786	0.27942	0.000187251	1.00921	7.32495	0.137778	1.11e-11	0.0783323	0.268917	0.291288	0.788258
rs74450778:17605859:T:C	3	17605859	TBC1D5	cg13874317	17686961	81102	TBC1D5	5'UTR	T	C	0.012605	0	C	0.21	0.00990099	0	70.288	5.46e-16	768	3.29e-07	0.997215	8.55042	0.116628	2.45e-15	1.00616	4.03996	0.249052	0.000211156	1.01367	7.34621	0.137985	9.83e-12	-0.206743	-0.889709	0.232371	0.37464
rs4886919:78107164:C:T	15	78107164	-	cg06044593	78107161	3	LINGO1	5'UTR	C	T	0.34188	0.0168067	T	0.675258	0.039604	1	70.2866	5.46e-16	1554	6.66e-07	-0.694498	-8.88944	0.0781262	2.7e-16	-0.892766	-5.25424	0.169913	4.15e-06	-0.587479	-6.53296	0.0899255	8.18e-10	-0.234278	-1.37549	0.170324	0.170446
rs7778429:157505304:G:A	7	157505304	PTPRN2	cg03339717	157503488	1816	PTPRN2	Body	G	A	0.539474	0.0420168	A	0.369318	0.128713	0	70.2833	5.47e-16	1632	7.01e-07	-0.718075	-8.70863	0.0824556	8.79e-16	-0.624265	-3.64363	0.171331	0.000705667	-0.729114	-7.55032	0.0965673	3.12e-12	0.0209816	0.117011	0.179314	0.906964
rs10474079	5	82373917	XRCC4|TMEM167A	cg22507960	82373934	17	TMEM167A|XRCC4	TSS1500|5'UTR	G	A	0.18018	0.0672269	A	0.04	0.00990099	0	70.2845	5.47e-16	1230	5.28e-07	-0.993285	-8.48788	0.117024	3.66e-15	-1.06005	-4.4982	0.235661	4.96e-05	-0.984857	-7.07465	0.139209	4.43e-11	-0.0947015	-0.377295	0.251001	0.706335
rs58733937:31361984:CAGGGAGTA:C	13	31361989	-	cg00536317	31370217	8228	-	-	C	CAGGGAGTA	0.367521	0.0168067	CAGGGAGTA	0.454082	0.029703	1	70.2852	5.47e-16	1424	6.11e-07	0.733384	8.75599	0.083758	6.46e-16	0.741661	4.00555	0.185159	0.000234926	0.702587	7.36483	0.0953975	8.86e-12	0.27074	1.35265	0.200156	0.177623
rs3816348	2	239008067	SCLY|UBE2F-SCLY|ESPNL	cg01112020	239008986	919	ESPNL	1stExon|5'UTR	G	A	0.092437	0	A	0.142857	0.029703	1	70.2802	5.48e-16	1671	7.19e-07	0.939571	8.25524	0.113815	1.61e-14	1.05523	3.94093	0.267762	0.000286752	0.941147	7.39927	0.127195	7.3e-12	0.222883	0.741959	0.300398	0.458941
6:31668555:TC:T	6	-	-	cg15164826	31666606	-	BAT5	Body	TC	T	0.0762712	0.00840336	T	0.133663	0	1	70.2815	5.48e-16	3734	9.58e-07	1.19531	8.37857	0.142662	7.36e-15	0.636209	1.83319	0.347051	0.0735457	1.29893	8.18052	0.158784	8.28e-14	-0.601378	-1.81123	0.332028	0.0715347
rs266498:182470137:C:T	1	182470137	RGSL1	cg17353847	182497100	26963	RGSL1	Body	T	C	0.323276	0.0252101	C	0.52	0.00990099	1	70.2769	5.49e-16	1293	5.57e-07	0.771677	8.69113	0.0887891	9.85e-16	0.818422	3.67805	0.222516	0.00063675	0.743917	7.53319	0.098752	3.44e-12	-0.0026289	-0.01176	0.223545	0.990628
rs8138075:22109381:T:C	22	22109381	-	cg16755189	22116467	7086	MAPK1	3'UTR	T	C	0.443478	0.0336134	C	0.352041	0.029703	1	70.2715	5.5e-16	1152	4.98e-07	0.726346	8.28455	0.0876748	1.34e-14	0.912279	5.44895	0.167423	2.16e-06	0.667047	6.37027	0.104713	1.92e-09	0.183405	0.901709	0.203397	0.368244
12:93771224:T:C	12	-	-	cg09688127	93770794	-	NUDT4|NUDT4P1	TSS1500	T	C	0.12605	0	C	0.0555556	0.019802	1	70.274	5.5e-16	1297	5.6e-07	-1.2561	-8.40133	0.149512	6.37e-15	-1.08873	-3.15437	0.34515	0.00289795	-1.30182	-7.76685	0.167613	9.08e-13	0.396186	1.15288	0.343649	0.25027
12:905582:T:C	12	-	-	cg06081606	960355	-	WNK1	Body	T	C	0.191964	0.0588235	C	0.0360825	0.039604	0	70.268	5.51e-16	1385	5.99e-07	-1.01934	-8.84931	0.115189	3.51e-16	-0.981277	-3.33123	0.29457	0.00175827	-1.01059	-7.69227	0.131377	1.39e-12	0.0594918	0.245466	0.242362	0.806335
rs150880358:1047655:TGTGA:T	5	1047656	-	cg08702805	1058239	10583	SLC12A7	Body	TGTGA	T	0.431193	0.0840336	T	0.131868	0.0990099	1	70.2673	5.52e-16	1035	4.48e-07	-0.844004	-8.46974	0.0996494	4.11e-15	-0.667775	-3.06115	0.218145	0.00375078	-0.894879	-7.80363	0.114675	7.36e-13	0.233191	1.14375	0.203883	0.25403
rs2834565:36023763:G:A	21	36023763	-	cg06725135	36044374	20611	CLIC6	Body	G	A	0.245763	0.00840336	A	0.10396	0	1	70.2652	5.52e-16	1356	5.88e-07	-0.8373	-8.55862	0.0978312	2.32e-15	-0.680801	-2.78878	0.244121	0.00778736	-0.869866	-7.90493	0.110041	4.11e-13	0.0456335	0.182072	0.250635	0.855702
rs2532920:30923629:C:T	6	30923629	DPCR1	cg11935153	30923306	323	-	-	C	T	0.360169	0.00840336	T	0.0990099	0	1	70.2666	5.52e-16	4485	9.65e-07	0.62699	8.22143	0.0762629	2e-14	0.695197	3.71061	0.187354	0.000577533	0.652059	7.51651	0.0867502	3.78e-12	-0.0596957	-0.359863	0.165884	0.719311
rs4546566:151440915:T:C	7	151440915	PRKAG2	cg18439339	151441268	353	PRKAG2	Body	T	C	0.331897	0.0252101	C	0.335227	0.128713	0	70.266	5.52e-16	1469	6.36e-07	-0.58725	-8.37159	0.070148	7.7e-15	-0.795757	-5.32338	0.149483	3.29e-06	-0.535885	-6.47515	0.0827602	1.11e-09	-0.313825	-1.83932	0.17062	0.0672802
rs7013902	8	8745741	MFHAS1	cg23361275	8749919	4178	MFHAS1	1stExon	A	G	0.119658	0.0168067	G	0.292929	0.019802	1	70.2629	5.53e-16	2517	9.67e-07	-0.825685	-8.05109	0.102556	5.83e-14	-0.703249	-3.46083	0.203202	0.00120932	-0.915799	-7.6345	0.119955	1.93e-12	0.132943	0.617603	0.215257	0.537506
rs2271819:43905240:A:G	11	43905240	ALKBH3	cg20770234	43890233	15007	-	-	A	G	0.222689	0	G	0.10396	0	1	70.2579	5.54e-16	1281	5.57e-07	-0.823773	-8.12758	0.101355	3.61e-14	-0.912913	-3.86708	0.236073	0.000359579	-0.846776	-7.43664	0.113865	5.92e-12	0.0198958	0.0765417	0.259934	0.939061
rs28785556:105745388:A:T	14	105745388	BRF1	cg18031902	105715860	29528	BTBD6|BRF1	Body|TSS200	A	T	0.236607	0.0588235	T	0.0789474	0.0594059	1	70.2566	5.55e-16	567	2.47e-07	0.772215	8.62929	0.0894877	1.47e-15	0.777112	4.80741	0.161649	1.82e-05	0.741483	6.86625	0.10799	1.38e-10	0.241355	1.19328	0.202262	0.234107
rs1328868	6	8652578	HULC|LOC100506207	cg16615280	8507012	145566	LOC100506207	Body	C	T	0.368644	0.00840336	T	0.3	0.0594059	1	70.2568	5.55e-16	1312	5.71e-07	0.716055	8.41364	0.0851064	5.88e-15	0.806224	4.37941	0.184094	7.25e-05	0.696545	7.14686	0.0974618	2.98e-11	0.0626001	0.314724	0.198905	0.753283
rs1890010:152085275:C:T	6	152085275	ESR1	cg09454417	152085247	28	ESR1	5'UTR	T	C	0.336207	0.0252101	C	0.345745	0.0693069	1	70.2515	5.56e-16	1616	7.05e-07	0.732464	8.5073	0.0860983	3.23e-15	0.77456	4.50198	0.172049	4.9e-05	0.715825	7.06991	0.10125	4.54e-11	0.0347451	0.173473	0.200292	0.862447
rs2837038	21	40825546	SH3BGR	cg19793640	40822862	2684	SH3BGR	5'UTR|TSS1500	C	T	0.222222	0.0168067	T	0.328283	0.019802	1	70.2529	5.56e-16	1784	7.78e-07	-0.769002	-8.21291	0.0936333	2.11e-14	-0.831561	-3.93369	0.211394	0.000293205	-0.774827	-7.40128	0.104688	7.22e-12	0.0796421	0.364773	0.218333	0.715648
rs12509081:165892964:A:C	4	165892964	TRIM61	cg24798628	165899325	6361	TRIM61	TSS1500	A	C	0.457983	0	C	0.335	0.00990099	1	70.2524	5.56e-16	1818	7.93e-07	0.593038	8.14818	0.0727817	3.17e-14	0.545446	2.53213	0.21541	0.0149818	0.596465	7.99004	0.0746511	2.51e-13	0.02482	0.134465	0.184583	0.893164
rs3010109	1	27278553	C1orf172|BC016143	cg27530704	27278570	17	C1orf172	Body	G	A	0.165217	0.0336134	A	0.04	0.00990099	0	70.2475	5.57e-16	604	2.64e-07	1.07004	8.73312	0.122527	7.5e-16	1.04809	4.3536	0.240741	7.87e-05	1.06192	7.16196	0.148272	2.74e-11	-0.341615	-1.28454	0.265943	0.200368
rs34115723:23541601:AT:A	8	23541602	NKX3-1	cg21428681	23540856	746	NKX3-1	TSS1500	AT	A	0.112069	0.0252101	A	0.111111	0.019802	1	70.2409	5.59e-16	1717	7.53e-07	-0.899075	-8.60114	0.10453	1.76e-15	-0.780324	-3.56687	0.21877	0.000886092	-0.939475	-7.58409	0.123875	2.58e-12	0.259466	1.11814	0.232051	0.264784
rs11704314:40797933:A:G	22	40797933	SGSM3	cg05083624	40728497	69436	TNRC6B	3'UTR	A	G	0.179487	0.0168067	G	0.0918367	0.029703	1	70.2372	5.6e-16	788	3.46e-07	-0.639716	-8.3708	0.0764223	7.73e-15	-0.720415	-4.36551	0.165024	7.58e-05	-0.622352	-7.15398	0.0869937	2.86e-11	-0.0444068	-0.217432	0.204233	0.828083
rs10935071:133394159:T:C	3	133394159	-	cg27368725	133388598	5561	-	-	T	C	0.39916	0	C	0.20297	0	1	70.2382	5.6e-16	1452	6.38e-07	-0.759487	-8.56828	0.0886394	2.18e-15	-0.739262	-3.29379	0.224441	0.00195654	-0.754673	-7.70643	0.0979277	1.28e-12	0.0724833	0.345008	0.210092	0.730434
rs7319323:110955187:T:C	13	110955187	COL4A1	cg08318510	110961404	6217	COL4A2	Body	T	C	0.236364	0.0756303	C	0.319588	0.039604	1	70.2362	5.6e-16	1933	8.5e-07	0.786788	8.50257	0.0925354	3.33e-15	0.701348	3.35485	0.209055	0.00164312	0.816837	7.67992	0.10636	1.49e-12	0.121102	0.544551	0.222389	0.58664
rs62432656:150932536:G:C	6	150932536	PLEKHG1	cg26116556	150954381	21845	PLEKHG1	5'UTR	G	C	0.130252	0	C	0.01	0.00990099	0	70.2375	5.6e-16	2110	9.27e-07	-1.20782	-8.67556	0.139221	1.09e-15	-1.39519	-4.29987	0.324472	9.34e-05	-1.12667	-7.19365	0.15662	2.3e-11	-0.152405	-0.480223	0.317363	0.631569
rs11321809:140545927:CT:C	5	140545928	-	cg14592099	140593663	47735	PCDHB13	1stExon|5'UTR	CT	C	0.196581	0.0168067	C	0.0594059	0	1	70.2317	5.62e-16	951	4.19e-07	0.97554	8.58084	0.113688	2.01e-15	0.907934	3.08812	0.294008	0.00348241	0.992324	7.79071	0.127373	7.92e-13	-0.0674007	-0.247655	0.272156	0.804643
rs13409778:20829484:T:C	2	20829484	HS1BP3	cg01770210	20829496	12	HS1BP3	Body	T	C	0.0956522	0.0336134	C	0.14	0.00990099	1	70.2278	5.63e-16	1481	6.54e-07	0.686501	8.14101	0.0843263	3.32e-14	0.764483	6.05687	0.126218	2.78e-07	0.62374	5.79156	0.107698	3.59e-08	0.287294	1.61761	0.177604	0.107247
rs11723965:26452614:C:T	4	26452614	-	cg03461641	26454190	1576	-	-	C	T	0.594595	0.0672269	T	0.265306	0.029703	1	70.2227	5.64e-16	970	4.29e-07	-0.621511	-7.42356	0.0837213	2.73e-12	-0.191498	-0.750986	0.254995	0.456659	-0.710351	-8.34618	0.0851109	3.13e-14	0.404655	2.13869	0.189207	0.0336155
12:132250213:C:G	12	-	-	cg01449432	132259584	-	SFSWAP	Body	C	G	0.264706	0	G	0.0693069	0	1	70.2201	5.65e-16	1339	5.94e-07	0.929489	8.62926	0.107714	1.47e-15	0.962709	4.20037	0.229196	0.000127887	0.937126	7.251	0.129241	1.67e-11	0.0867405	0.379592	0.22851	0.704632
rs117614008:149411086:G:T	7	149411086	KRBA1	cg14671222	149411256	170	KRBA1	TSS1500	G	T	0.0630252	0	T	0.045	0.00990099	0	70.2145	5.66e-16	888	3.95e-07	1.39829	8.54959	0.163551	2.46e-15	1.39688	2.63832	0.529458	0.0114766	1.35098	7.95322	0.169866	3.11e-13	0.197192	0.437388	0.450839	0.662279
rs10673815:76575789:A:AAGAT	6	76575790	MYO6	cg07190246	76575570	220	MYO6	Body	A	AAGAT	0.162393	0.0168067	AAGAT	0.188776	0.029703	1	70.2146	5.66e-16	800	3.56e-07	-0.636673	-8.56087	0.0743701	2.29e-15	-0.715511	-4.65653	0.153658	2.97e-05	-0.614773	-6.96644	0.0882477	8e-11	-0.0975251	-0.572474	0.170357	0.567613
rs4782687	16	85099083	KIAA0513	cg07005506	85089777	9306	KIAA0513	5'UTR	C	T	0.457627	0.00840336	T	0.59901	0	1	70.2171	5.66e-16	1771	7.86e-07	0.362712	7.87347	0.0460676	1.76e-13	0.448486	5.13937	0.0872649	6.08e-06	0.355768	6.61846	0.0537538	5.2e-10	0.12787	1.18143	0.108234	0.238769
rs10638099:167365853:C:CCA	3	167365854	WDR49	cg00779858	167370529	4675	WDR49	5'UTR	C	CCA	0.00420168	0	CCA	0.19802	0	0	70.2111	5.67e-16	1247	5.55e-07	-1.18437	-8.40028	0.140991	6.41e-15	-1.69437	-4.97139	0.340823	1.06e-05	-1.06104	-6.7451	0.157306	2.65e-10	-0.219326	-0.684727	0.320311	0.494271
rs4727876:118179900:A:T	7	118179900	-	cg26931202	117854634	325266	-	-	A	T	0.574561	0.0420168	T	0.146465	0.019802	1	70.2124	5.67e-16	973	4.33e-07	-0.830734	-9.18984	0.0903971	3.72e-17	-0.803775	-3.8465	0.208963	0.000382873	-0.796204	-7.44425	0.106956	5.67e-12	0.0418881	0.230843	0.181457	0.817661
rs11974195:44857037:G:T	7	44857037	-	cg19738895	44925804	68767	PURB	TSS1500	G	T	0.40678	0.00840336	T	0.165	0.00990099	1	70.2116	5.67e-16	1155	5.14e-07	-0.776672	-8.33634	0.0931671	9.63e-15	-0.87906	-4.4464	0.197701	5.85e-05	-0.760478	-7.10219	0.107077	3.81e-11	-0.0801854	-0.387371	0.206999	0.698874
rs112390764:123105621:G:A	4	123105621	KIAA1109	cg08255636	123145656	40035	KIAA1109	ExonBnd|Body	G	A	0.247899	0	A	0.105	0.00990099	1	70.2104	5.68e-16	967	4.31e-07	-0.891462	-8.6984	0.102486	9.39e-16	-0.939494	-3.94581	0.238099	0.000282483	-0.882955	-7.39196	0.119448	7.61e-12	0.0465295	0.203021	0.229186	0.839316
rs2183472	9	4487374	-	cg16604553	4489544	2170	SLC1A1	TSS1500	A	G	0.243697	0	G	0.0742574	0	1	70.2076	5.68e-16	2223	9.92e-07	-0.778534	-8.50744	0.0915122	3.22e-15	-0.976447	-3.70797	0.263337	0.00058213	-0.753499	-7.51389	0.100281	3.83e-12	-0.140837	-0.635371	0.221662	0.525878
rs6011707:61895759:T:C	20	61895759	-	cg05768532	61886069	9690	FLJ16779|NKAIN4	Body|TSS200	T	C	0.619658	0.0168067	C	0.318182	0.019802	1	70.2036	5.69e-16	1487	6.65e-07	-0.651265	-7.98728	0.0815378	8.69e-14	-0.661905	-3.14643	0.210367	0.00296282	-0.67729	-7.76554	0.0872174	9.15e-13	0.0985885	0.524068	0.188122	0.600784
rs4769779:30508860:C:G	13	30508860	LINC00544	cg20796996	30508941	81	-	-	G	C	0.445378	0	C	0.525773	0.039604	1	70.2059	5.69e-16	1855	8.28e-07	0.370503	8.17602	0.0453158	2.66e-14	0.560386	5.53268	0.101287	1.63e-06	0.32238	6.29248	0.0512325	2.87e-09	0.205096	1.86013	0.110259	0.0642658
rs2941085:12325808:G:A	16	12325808	SNX29	cg06434732	12322653	3155	SNX29	Body	G	A	0.543478	0.0336134	A	0.32	0.00990099	1	70.2069	5.69e-16	1930	8.61e-07	-0.44748	-8.60167	0.0520225	1.76e-15	-0.432691	-3.43387	0.126007	0.00130794	-0.449742	-7.643	0.0588437	1.84e-12	-0.0670688	-0.54214	0.123711	0.588297
rs1222219:30344345:G:C	11	30344345	ARL14EP	cg25418670	30344373	28	C11orf46	TSS1500	G	C	0.182203	0.00840336	C	0.0891089	0	1	70.2012	5.7e-16	1082	4.84e-07	1.02998	7.98194	0.129039	8.98e-14	1.35629	5.9122	0.229406	4.54e-07	0.927413	5.93692	0.156211	1.75e-08	0.365536	1.26711	0.288481	0.206521
rs11226596	11	104918057	CARD16|CASP1	cg18851133	104917768	289	-	-	T	C	0	0	C	0.155	0.00990099	0	70.1987	5.71e-16	1247	5.59e-07	-1.3696	-8.00605	0.171071	7.73e-14	-1.6019	-4.67895	0.342363	2.76e-05	-1.35307	-6.95026	0.194679	8.74e-11	0.0127769	0.0356666	0.358233	0.971582
rs2105117	1	152484129	LCE5A	cg21903622	152485607	1478	CRCT1	TSS1500	G	A	0.635593	0.00840336	A	0.371287	0	1	70.1978	5.71e-16	1069	4.79e-07	0.673636	8.56623	0.0786386	2.21e-15	0.78354	4.62008	0.169594	3.34e-05	0.647753	6.98947	0.0926757	7.06e-11	0.274996	1.65177	0.166486	0.100075
rs7175533	15	74537554	CCDC33	cg06541093	74537514	40	CCDC33	Body	T	C	0.0555556	0.0168067	C	0.0555556	0.019802	1	70.1964	5.72e-16	861	3.86e-07	1.31607	8.45992	0.155565	4.38e-15	1.32656	5.28627	0.250944	3.73e-06	1.32271	6.50014	0.203489	9.72e-10	0.126156	0.379819	0.332149	0.704463
rs375945	1	53164220	SELRC1	cg14261309	53164287	67	C1orf163	TSS1500	T	C	0.4375	0.0588235	C	0.457895	0.0594059	1	70.1952	5.72e-16	1148	5.15e-07	-0.707784	-8.49409	0.0833267	3.51e-15	-0.54525	-2.56094	0.21291	0.013945	-0.745498	-7.97726	0.0934528	2.7e-13	0.0525869	0.262049	0.200676	0.793541
rs267936:10754746:T:G	5	10754746	DAP	cg07777344	10757842	3096	DAP	Body	G	T	0.0252101	0	T	0.1	0.00990099	0	70.1928	5.73e-16	1401	6.3e-07	1.42376	7.86232	0.181086	1.89e-13	1.62859	4.91498	0.331352	1.28e-05	1.46215	6.78497	0.215499	2.14e-10	-0.351779	-0.912271	0.385608	0.362672
rs7648835:127602544:G:T	3	127602544	-	cg15015944	127568523	34021	-	-	G	T	0.106838	0.0168067	T	0.146739	0.0891089	1	70.1908	5.73e-16	1131	5.09e-07	-0.800477	-8.43653	0.0948823	5.08e-15	-1.05168	-4.60502	0.228376	3.51e-05	-0.746434	-6.9989	0.10665	6.7e-11	-0.159719	-0.614438	0.259942	0.539591
rs12508577:39109399:A:G	4	39109399	KLHL5	cg04901623	39122942	13543	KLHL5	3'UTR	G	A	0.405983	0.0168067	A	0.603093	0.039604	1	70.1904	5.73e-16	1366	6.15e-07	-0.720553	-8.40156	0.0857642	6.36e-15	-1.00334	-4.83866	0.207358	1.64e-05	-0.651083	-6.83942	0.0951956	1.59e-10	-0.333627	-1.68616	0.197862	0.0932502
rs11380906:66035706:T:TA	11	66035707	AK125412|RAB1B|KLC2	cg10892972	66028483	7224	KLC2	Body	T	TA	0.44958	0	TA	0.212871	0	1	70.1862	5.74e-16	689	3.11e-07	0.769094	8.73251	0.0880726	7.53e-16	0.737114	4.15745	0.1773	0.00014635	0.745598	7.27337	0.102511	1.48e-11	-0.0891444	-0.450845	0.197727	0.652566
rs10413286	19	5595354	SAFB2	cg06643515	5596001	647	SAFB2	Body	C	T	0.368182	0.0756303	T	0.151515	0.019802	1	70.1865	5.74e-16	1151	5.19e-07	-0.566739	-8.42191	0.0672933	5.58e-15	-0.35242	-2.05546	0.171456	0.0457994	-0.600845	-8.12167	0.0739804	1.17e-13	0.165636	1.07923	0.153476	0.281721
rs72729829:135039396:G:T	8	135039396	-	cg15057786	135039327	69	-	-	G	T	0.210084	0	T	0.113861	0	1	70.189	5.74e-16	2051	9.23e-07	0.9353	7.99119	0.117041	8.48e-14	0.996445	3.74554	0.266035	0.00051993	0.981372	7.49399	0.130954	4.29e-12	-0.159495	-0.577029	0.276408	0.564538
rs4984821	16	1414661	UNKL|GNPTG	cg09115960	1481278	66617	-	-	T	C	0.142241	0.0252101	C	0.453608	0.039604	1	70.1851	5.75e-16	1562	7.05e-07	0.725913	8.15812	0.0889804	2.98e-14	0.456255	1.88472	0.242081	0.0660835	0.77068	8.1629	0.0944126	9.17e-14	-0.0920314	-0.500493	0.183882	0.617252
rs4456195:123879327:G:A	10	123879327	TACC2	cg14612991	123879574	247	TACC2	5'UTR|Body	G	A	0.470588	0	A	0.282828	0.019802	1	70.1848	5.75e-16	1687	7.61e-07	-0.70562	-8.53002	0.082722	2.79e-15	-0.486009	-2.47046	0.196728	0.0174407	-0.744399	-8.0051	0.0929906	2.3e-13	0.276886	1.36481	0.202875	0.173772
rs11626729:56342635:T:C	14	56342635	-	cg11171339	56341763	872	-	-	T	C	0.367521	0.0168067	C	0.0841584	0	1	70.1804	5.76e-16	1472	6.66e-07	-0.45271	-8.77926	0.0515658	5.55e-16	-0.301657	-2.74572	0.109864	0.00871181	-0.477771	-7.91463	0.0603655	3.88e-13	0.223582	1.92547	0.116118	0.0555213
rs8043311:99789742:G:C	15	99789742	LRRC28|TTC23	cg08852005	99792809	3067	TTC23|LRRC28	TSS1500|5'UTR	G	C	0.452586	0.0252101	C	0.421875	0.049505	1	70.1821	5.76e-16	1543	6.97e-07	-0.657047	-8.2647	0.0795004	1.52e-14	-0.758961	-4.01554	0.189006	0.000227766	-0.625365	-7.35238	0.0850562	9.5e-12	-0.078765	-0.394968	0.199421	0.693268
rs149502065:78273334:GTTTA:G	17	78273335	RNF213	cg11606607	78264297	9038	RNF213	Body	GTTTA	G	0.146552	0.0252101	G	0.105263	0.0594059	1	70.1795	5.76e-16	1594	7.21e-07	1.02841	8.55484	0.120213	2.38e-15	1.25671	4.02344	0.312347	0.00022226	0.974231	7.34788	0.132587	9.74e-12	0.0964028	0.306721	0.314301	0.75936
rs2892254:1098002:T:G	10	1098002	IDI1|WDR37|BC046483	cg16884822	1068703	29299	C10orf110|IDI2	Body	T	G	0.214286	0	G	0.22	0.00990099	1	70.1768	5.77e-16	1677	7.6e-07	0.744144	8.02791	0.0926946	6.74e-14	1.03369	5.57416	0.185444	1.42e-06	0.671664	6.25344	0.107407	3.51e-09	0.312852	1.44226	0.216919	0.15072
rs16970006	15	78970259	-	cg07476185	78970348	89	-	-	T	C	0.0714286	0	C	0.029703	0	0	70.1725	5.78e-16	1439	6.53e-07	-1.08952	-8.35663	0.130378	8.47e-15	-0.740319	-2.84635	0.260094	0.00669312	-1.23887	-7.8785	0.157247	4.78e-13	0.38076	1.36798	0.278337	0.172779
rs60638792:68064472:T:C	16	68064472	DUS2L	cg02184558	68104456	39984	DUS2	Body	T	C	0.121849	0	C	0.292929	0.019802	1	70.17	5.79e-16	680	3.09e-07	-0.706326	-8.30566	0.0850415	1.17e-14	-0.825338	-2.95864	0.278958	0.00495823	-0.69337	-7.83686	0.0884755	6.08e-13	0.136432	0.617202	0.221049	0.53777
rs2316120:114258337:A:G	13	114258337	TFDP1	cg09200304	114284038	25701	TFDP1	Body	A	G	0.372881	0.00840336	G	0.62	0.00990099	1	70.1703	5.79e-16	875	3.98e-07	0.662596	8.35862	0.079271	8.36e-15	0.685936	4.57414	0.149959	3.88e-05	0.660805	7.01766	0.0941632	6.05e-11	-0.0180063	-0.0963268	0.186929	0.923353
rs1856273:145676641:T:G	6	145676641	-	cg03642472	145670687	5954	-	-	G	T	0.142857	0	T	0.287129	0	1	70.172	5.79e-16	1137	5.16e-07	0.896741	8.64149	0.103772	1.36e-15	0.788619	2.36219	0.33385	0.0226558	0.875735	8.03692	0.108964	1.91e-13	0.0055441	0.0203919	0.271878	0.98375
7:158500754:A:<CN0>:158504852	7	-	-	cg24183793	158498459	-	NCAPG2	TSS1500	A	<CN0>	0.113445	0	<CN0>	0.242424	0.019802	1	70.1671	5.8e-16	1488	6.77e-07	-0.885843	-8.71714	0.101621	8.32e-16	-0.79158	-3.09412	0.255834	0.00342522	-0.891362	-7.78418	0.114509	8.23e-13	0.195205	0.754701	0.258652	0.451274
rs76135874:66947681:G:T	15	66947681	hCG_2003567	cg26099834	66947568	113	-	-	G	T	0.0752212	0.0504202	T	0.164773	0.128713	0	70.1624	5.81e-16	1759	8.03e-07	-1.15202	-8.85599	0.130084	3.36e-16	-1.0436	-4.60061	0.226839	3.56e-05	-1.19926	-6.99977	0.171328	6.67e-11	-0.0552595	-0.199538	0.276937	0.842035
rs11285644:198128526:TC:T	2	198128527	ANKRD44	cg11527732	198129118	591	ANKRD44-IT1|ANKRD44	Body	T	TC	0.193277	0	TC	0.178218	0	1	70.162	5.81e-16	897	4.09e-07	-0.76033	-8.2257	0.0924335	1.94e-14	-0.571132	-2.57384	0.221899	0.0135026	-0.823986	-7.97103	0.103373	2.8e-13	0.291902	1.31853	0.221384	0.188762
12:64643973:T:TG	12	-	-	cg14251370	64646917	-	-	-	TG	T	0.197479	0	T	0.333333	0.019802	1	70.1634	5.81e-16	926	4.22e-07	-0.442596	-8.40821	0.0526386	6.09e-15	-0.292031	-2.20517	0.13243	0.0327136	-0.476022	-8.08088	0.0589073	1.48e-13	0.192937	1.5788	0.122205	0.115888
rs76170357:247279057:G:C	1	247279057	-	cg03196666	247279205	148	-	-	G	C	0.0805085	0.00840336	C	0.173469	0.029703	1	70.1648	5.81e-16	1806	8.23e-07	-1.12273	-8.4736	0.132497	4.01e-15	-0.752238	-2.59974	0.289351	0.0126522	-1.20546	-7.9628	0.151387	2.94e-13	0.27067	0.941701	0.287426	0.347428
rs73567138:113426709:A:T	13	113426709	ATP11A	cg27096043	113425199	1510	ATP11A	Body	A	T	0	0	T	0.180412	0.039604	0	70.1642	5.81e-16	1314	5.99e-07	1.0302	7.78349	0.132357	3.07e-13	1.32878	5.86447	0.226581	5.34e-07	0.951818	5.98098	0.159141	1.4e-08	0.284817	1.07355	0.265305	0.284258
rs1158747	6	112500650	LAMA4	cg08032407	112500866	216	LAMA4	Body	T	G	0.504202	0	G	0.326733	0	1	70.1556	5.83e-16	1106	5.06e-07	-0.514088	-8.39054	0.06127	6.82e-15	-0.685263	-5.13819	0.133366	6.1e-06	-0.463897	-6.61472	0.070131	5.31e-10	-0.227595	-1.49246	0.152497	0.13708
rs6785704	3	194020431	LINC00887	cg20424211	194030734	10303	LINC00887	TSS200	A	G	0.142857	0	G	0.113861	0	1	70.157	5.83e-16	1328	6.08e-07	0.759685	8.58406	0.0884995	1.97e-15	0.843681	4.45574	0.189347	5.68e-05	0.72799	7.09249	0.102642	4.01e-11	0.170635	0.83031	0.205508	0.407307
rs113271573:89437813:T:TTTCCTACCAGCA	15	89437814	HAPLN3	cg16661000	89437710	104	HAPLN3	5'UTR	T	TTTCCTACCAGCA	0.111607	0.0588235	TTTCCTACCAGCA	0.409574	0.0693069	1	70.1578	5.83e-16	1415	6.47e-07	-0.764077	-8.32346	0.091798	1.05e-14	-0.519723	-2.9673	0.17515	0.0048437	-0.842176	-7.83281	0.107519	6.22e-13	0.226586	1.24262	0.182345	0.215393
rs77962803:49923078:G:C	19	49923078	CCDC155	cg22343640	49866923	56155	DKKL1|TEAD2	TSS200|TSS1500	G	C	0	0	C	0.111111	0.019802	0	70.1569	5.83e-16	1037	4.74e-07	-1.72726	-8.65686	0.199525	1.23e-15	-1.68531	-2.31941	0.72661	0.0250766	-1.71606	-8.04843	0.213217	1.79e-13	-0.183452	-0.282297	0.649857	0.777994
rs12078845	1	54602977	CDCP2	cg21209101	54603228	251	-	-	A	C	0.247899	0	C	0.351485	0	1	70.1548	5.84e-16	1132	5.18e-07	0.595296	8.34461	0.071339	9.14e-15	0.702422	4.51342	0.15563	4.72e-05	0.581605	7.05576	0.0824298	4.91e-11	0.160209	0.962256	0.166494	0.337028
rs34841454:170123571:C:CTG	4	170123572	SH3RF1	cg05104867	170124272	700	SH3RF1	Body	CTG	C	0.309322	0.00840336	C	0.37	0.00990099	1	70.1491	5.85e-16	1083	4.97e-07	-0.720902	-9.00641	0.0800432	1.25e-16	-0.62078	-3.34749	0.185446	0.0016782	-0.699783	-7.67746	0.0911477	1.51e-12	-0.0612438	-0.32635	0.187663	0.744484
rs10899790:43825530:G:A	10	43825530	-	cg13448197	43846281	20751	-	-	G	A	0.0854701	0.0168067	A	0.065	0.00990099	1	70.1515	5.85e-16	1350	6.19e-07	-1.19768	-7.83339	0.152894	2.26e-13	-1.37682	-3.58135	0.384441	0.00084897	-1.25579	-7.57136	0.165861	2.77e-12	0.127797	0.318426	0.401339	0.750479
rs6719946:7131853:C:T	2	7131853	RNF144A	cg04505623	7059989	71864	RNF144A-AS1|RNF144A	TSS1500|5'UTR	C	T	0.377119	0.00840336	T	0.121212	0.019802	1	70.1507	5.85e-16	1543	7.08e-07	-0.583208	-8.33107	0.070004	9.96e-15	-0.403316	-2.60392	0.154888	0.0125198	-0.63728	-7.96055	0.0800547	2.98e-13	0.172125	1.12429	0.153097	0.262172
rs6509357:48491523:A:G	19	48491523	BSPH1	cg01975505	48497828	6305	ELSPBP1	TSS200	G	A	0.289474	0.0420168	A	0.193548	0.0792079	1	70.1512	5.85e-16	1599	7.34e-07	0.548576	8.59239	0.0638444	1.87e-15	0.543081	3.77766	0.143761	0.000471869	0.543247	7.47532	0.072672	4.76e-12	-0.0115024	-0.0790037	0.145594	0.937105
rs13201973:3063044:C:T	6	3063044	RIPK1	cg00660009	3054884	8160	-	-	C	T	0.267241	0.0252101	T	0.347826	0.0891089	1	70.1514	5.85e-16	1936	8.88e-07	0.832881	8.18033	0.101815	2.59e-14	0.618495	3.08134	0.200723	0.00354811	0.951316	7.78825	0.122148	8.04e-13	-0.427525	-1.98729	0.21513	0.0481902
rs7093798:134692727:G:A	10	134692727	TTC40	cg14320530	134693097	370	-	-	G	A	0	0	A	0.131579	0.0594059	0	70.1459	5.86e-16	1160	5.34e-07	1.40011	8.28109	0.169073	1.37e-14	1.01066	1.98411	0.509376	0.0535028	1.46948	8.1369	0.180595	1.07e-13	-0.344309	-0.733273	0.469551	0.46421
rs62175799:173935026:G:C	2	173935026	-	cg12557503	173940239	5213	ZAK	TSS1500	G	C	0.169492	0.00840336	C	0.176768	0.019802	1	70.1452	5.86e-16	1144	5.26e-07	-0.442544	-7.43787	0.0594988	2.51e-12	-0.168268	-1.30147	0.12929	0.19987	-0.537807	-8.27353	0.0650033	4.8e-14	0.352447	2.44457	0.144175	0.0153267
rs76985598:47904739:G:A	16	47904739	BC048130	cg18492894	47892477	12262	LOC101927132|LOC100507534	TSS200|Body	G	A	0	0	A	0.135	0.00990099	0	70.1456	5.86e-16	512	2.36e-07	-1.41624	-8.60802	0.164526	1.69e-15	-1.03778	-3.8298	0.270974	0.000402846	-1.57262	-7.44837	0.211136	5.54e-12	0.362198	1.13113	0.320209	0.259291
rs74865871:2104534:TCCAC:T	1	2104535	PRKCZ	cg20300514	2120985	16450	C1orf86|LOC100128003	Body	TCCAC	T	0.275701	0.10084	T	0.111702	0.0693069	0	70.1458	5.86e-16	571	2.63e-07	0.875006	8.3711	0.104527	7.72e-15	0.875321	3.44666	0.253962	0.00126024	0.860428	7.63324	0.112721	1.95e-12	-0.0321793	-0.135187	0.238036	0.892594
rs115613720:2750455:A:T	4	2750455	TNIP2	cg00596016	2748884	1571	TNIP2	Body	A	T	0.0221239	0.0504202	T	0.147959	0.029703	0	70.1438	5.87e-16	1305	6.01e-07	1.37454	8.79424	0.1563	5.03e-16	1.50139	5.78363	0.259593	7.01e-07	1.18652	6.05751	0.195877	9.53e-09	0.525412	1.58261	0.33199	0.115015
rs13019380:232320581:T:G	2	232320581	SNORD20|NCL|SNORA75	cg09699751	232320598	17	NCL|SNORA75	Body	T	G	0.114035	0.0420168	G	0.0252525	0.019802	0	70.1442	5.87e-16	1059	4.88e-07	1.42407	8.50943	0.167352	3.18e-15	1.57123	3.56153	0.441167	0.00090015	1.39184	7.58022	0.183615	2.63e-12	0.501331	1.1742	0.426956	0.241646
rs11771169:149329256:C:T	7	149329256	-	cg02401978	149195465	133791	ZNF746	TSS1500	C	T	0.423423	0.0672269	T	0.182292	0.049505	1	70.1401	5.88e-16	1120	5.17e-07	-0.6312	-7.82503	0.0806642	2.38e-13	-0.52659	-2.65971	0.197987	0.0108688	-0.691582	-7.94141	0.0870855	3.33e-13	0.107196	0.590737	0.181462	0.555332
rs901435:185929428:T:C	4	185929428	-	cg00270827	185932185	2757	-	-	C	T	0.122881	0.00840336	T	0.0247525	0	0	70.1371	5.89e-16	1744	8.06e-07	1.34472	8.50197	0.158165	3.34e-15	1.30037	2.75656	0.471736	0.00846995	1.34538	7.90813	0.170126	4.03e-13	-0.224611	-0.541306	0.414943	0.588871
rs17716942	2	163260691	KCNH7	cg03217751	163260665	26	KCNH7	Body	T	C	0.145299	0.0168067	C	0.0346535	0	0	70.1361	5.89e-16	570	2.64e-07	-0.647167	-8.17122	0.0792008	2.74e-14	-0.909808	-5.58409	0.162929	1.37e-06	-0.560284	-6.24131	0.0897701	3.74e-09	-0.322075	-1.72003	0.18725	0.086901
rs36034474:68841993:A:G	11	68841993	TPCN2	cg25903143	68920466	78473	-	-	A	G	0.47479	0	G	0.325	0.00990099	1	70.1356	5.89e-16	1312	6.07e-07	-0.663995	-8.41022	0.0789509	6.01e-15	-0.672625	-4.11094	0.163618	0.00016928	-0.671644	-7.29628	0.0920529	1.3e-11	0.0439286	0.260163	0.16885	0.794993
rs962579	2	4005820	LOC100505964	cg24354103	4006332	512	LINC01304	Body	G	A	0	0	A	0.113861	0	0	70.1354	5.89e-16	1818	8.41e-07	1.51779	8.84445	0.17161	3.63e-16	1.28251	4.75018	0.269991	2.19e-05	1.58792	6.89719	0.230227	1.17e-10	0.142129	0.420428	0.338058	0.674603
12:48635487:G:A	12	-	-	cg00796672	48596817	-	OR10AD1	1stExon	G	A	0.435345	0.0252101	A	0.159794	0.039604	1	70.1314	5.9e-16	1694	7.85e-07	-0.720944	-8.38807	0.0859487	6.93e-15	-0.730989	-4.02721	0.181513	0.000219681	-0.748488	-7.34255	0.101938	1e-11	-0.0714698	-0.4013	0.178096	0.688608
rs78484577:94883601:A:G	11	94883601	AK055250	cg00832563	94883425	176	LOC101929295	TSS1500	A	G	0.144068	0.00840336	G	0.0918367	0.029703	1	70.1243	5.93e-16	1280	5.95e-07	1.04419	9.27751	0.11255	2.07e-17	0.841747	3.50446	0.240193	0.00106461	0.995891	7.60546	0.130944	2.28e-12	0.130061	0.493426	0.263588	0.622227
rs1107450	13	100310109	CLYBL	cg12790874	100310405	296	CLYBL	Body	A	C	0.0720339	0.00840336	C	0.24	0.00990099	1	70.1222	5.93e-16	1568	7.3e-07	0.860598	8.46645	0.101648	4.2e-15	0.905568	3.10323	0.291815	0.0033401	0.868127	7.77767	0.111618	8.54e-13	0.0295723	0.116113	0.254686	0.907674
rs17132044:48076228:C:T	7	48076228	C7orf57	cg20674327	48074771	1457	C7orf57	TSS1500	C	T	0.00420168	0	T	0.255	0.00990099	0	70.1204	5.94e-16	1726	8.04e-07	-1.07346	-8.37266	0.12821	7.64e-15	-1.2406	-5.22855	0.237274	4.52e-06	-1.00373	-6.54085	0.153455	7.85e-10	-0.219614	-0.887475	0.24746	0.375839
rs6905301:36518937:G:A	6	36518937	-	cg17045609	36515445	3492	STK38	TSS200	G	A	0.0756303	0	A	0.0742574	0	1	70.1164	5.95e-16	1352	6.31e-07	-1.2998	-8.2105	0.158309	2.14e-14	-1.47417	-4.70544	0.313291	2.53e-05	-1.30559	-6.92641	0.188495	9.95e-11	-0.337063	-0.905745	0.372139	0.366109
rs6668941:19201827:G:A	1	19201827	ALDH4A1	cg11844800	19201860	33	ALDH4A1	Body	G	A	0.0307018	0.0420168	A	0.153846	0.0990099	0	70.1127	5.96e-16	1513	7.08e-07	-0.856146	-8.8365	0.0968874	3.82e-16	-0.763623	-5.78794	0.131934	6.91e-07	-0.837102	-6.05083	0.138345	9.86e-09	-0.236128	-1.21766	0.193919	0.22472
rs6486399	11	17851342	SERGEF	cg03637770	17848844	2498	SERGEF	Body	T	C	0.483193	0	C	0.425743	0	1	70.1133	5.96e-16	1250	5.85e-07	0.445271	7.5289	0.0591417	1.45e-12	0.336728	2.21879	0.151762	0.0317061	0.506617	8.07405	0.0627463	1.54e-13	-0.181497	-1.31521	0.137998	0.189872
rs17739210	5	169625954	-	cg22451926	169626109	155	LINC01187	Body	A	G	0.262712	0.00840336	G	0.0808081	0.019802	1	70.1084	5.97e-16	1735	8.13e-07	0.929373	8.32253	0.111669	1.05e-14	1.02612	4.8305	0.212426	1.68e-05	0.928136	6.8392	0.135708	1.6e-10	-0.0367143	-0.159342	0.230411	0.873552
rs7685329:7513437:T:C	4	7513437	SORCS2	cg11399879	7513523	86	SORCS2	Body	T	C	0.373913	0.0336134	C	0.5	0.0792079	1	70.1096	5.97e-16	2177	1.02e-06	0.571518	8.71266	0.0655962	8.56e-16	0.764457	4.30978	0.177377	9.05e-05	0.531467	7.17882	0.0740327	2.49e-11	0.0133995	0.0838004	0.159898	0.933295
rs2359363:175717370:A:G	2	175717370	CHN1	cg08662732	175713079	4291	CHN1	TSS1500|Body	A	G	0.388889	0.0168067	G	0.165	0.00990099	1	70.1051	5.98e-16	1149	5.39e-07	-0.761101	-8.38041	0.0908191	7.28e-15	-0.865893	-4.44705	0.194712	5.84e-05	-0.748312	-7.09428	0.105481	3.97e-11	-0.300174	-1.3848	0.216764	0.167585
rs2009917:4251853:C:A	16	4251853	SRL	cg05006755	4233246	18607	-	-	C	A	0.224299	0.10084	A	0.0520833	0.049505	0	70.1026	5.99e-16	1309	6.15e-07	0.816491	8.6062	0.0948724	1.71e-15	0.949747	4.02696	0.235847	0.000219847	0.782567	7.34072	0.106606	1.01e-11	0.212257	0.869415	0.244138	0.385613
rs35951407:43538994:TG:T	21	43538995	UMODL1	cg16693517	43540480	1485	UMODL1	Body	T	TG	0.334746	0.00840336	TG	0.457895	0.0594059	1	70.1032	5.99e-16	2268	1.05e-06	-0.71374	-8.36215	0.0853536	8.17e-15	-0.934387	-4.15835	0.224701	0.000145935	-0.713054	-7.26714	0.0981204	1.53e-11	-0.0431737	-0.21247	0.203199	0.831947
rs12366	2	75185856	POLE4	cg23692114	75154873	30983	LINC01291	Body	G	T	0.448276	0.0252101	T	0.32	0.00990099	1	70.0978	6e-16	1268	5.98e-07	-0.690385	-8.77968	0.0786344	5.53e-16	-0.548828	-3.11761	0.176041	0.00320974	-0.682593	-7.77035	0.0878459	8.9e-13	0.0213479	0.118301	0.180455	0.905943
rs603901	1	54741767	SSBP3	cg12151411	54738081	3686	SSBP3	Body	T	C	0.487395	0	C	0.292079	0	1	70.099	6e-16	1295	6.1e-07	-0.704637	-8.58712	0.0820574	1.93e-15	-0.789567	-5.19064	0.152114	5.12e-06	-0.641509	-6.56935	0.0976519	6.75e-10	-0.303665	-1.61019	0.18859	0.108859
rs7605194	2	239059484	KLHL30	cg02544775	239059439	45	KLHL30	Body	C	T	0.259259	0.092437	T	0.065	0.00990099	1	70.0976	6e-16	1558	7.34e-07	0.904377	8.20297	0.11025	2.24e-14	0.898664	3.4911	0.257416	0.00110706	0.946103	7.60985	0.124326	2.22e-12	-0.218736	-0.905998	0.241431	0.365975
rs35857852:117448312:C:T	11	117448312	DSCAML1	cg20191725	117454143	5831	DSCAML1	Body	T	C	0.342105	0.0420168	C	0.553763	0.0792079	1	70.0994	6e-16	1623	7.64e-07	-0.312487	-7.98794	0.0391198	8.65e-14	-0.316591	-3.18727	0.0993299	0.0026434	-0.322592	-7.74214	0.0416671	1.05e-12	-0.0076558	-0.0828879	0.0923633	0.93402
rs810531	7	73506880	LIMK1	cg12527021	73506949	69	LIMK1	TSS1500|Body	C	T	0.0512821	0.0168067	T	0.223958	0.049505	1	70.0962	6.01e-16	732	3.45e-07	-1.02769	-8.36861	0.122803	7.84e-15	-1.27424	-5.09018	0.250333	7.15e-06	-0.949445	-6.64728	0.142832	4.46e-10	-0.142304	-0.537784	0.264612	0.591296
rs6575189	14	91840267	CCDC88C	cg10511902	91842949	2682	CCDC88C	Body	C	T	0.314655	0.0252101	T	0.29798	0.019802	1	70.0975	6.01e-16	1106	5.21e-07	-0.483042	-8.38479	0.0576093	7.07e-15	-0.323535	-2.09456	0.154465	0.0420021	-0.512659	-8.10619	0.0632429	1.28e-13	0.167195	1.1382	0.146895	0.256336
rs11129344:29052940:T:A	3	29052940	-	cg06488460	29052177	763	-	-	A	T	0.668067	0	T	0.366337	0	1	70.0939	6.02e-16	1803	8.51e-07	-0.740745	-8.49808	0.0871662	3.42e-15	-0.615334	-3.05244	0.201588	0.00384151	-0.776065	-7.79593	0.0995474	7.69e-13	0.196386	1.03868	0.189073	0.300147
6:31821910:C:T	6	-	-	cg13024590	31782922	-	HSPA1A|HSPA1L	TSS1500|TSS200	C	T	0.012605	0	T	0.0990099	0	0	70.0884	6.03e-16	2875	1.06e-06	-1.64112	-8.1863	0.200472	2.49e-14	-1.80353	-3.96895	0.454411	0.000263043	-1.6513	-7.37128	0.224018	8.54e-12	-0.337422	-0.676177	0.499015	0.499673
rs147824507:88598875:C:CGGA	16	88598876	ZFPM1	cg08705406	88590467	8409	ZFPM1	Body	C	CGGA	0.0772727	0.0756303	CGGA	0.0736842	0.0594059	1	70.0893	6.03e-16	1184	5.6e-07	-1.33501	-8.27336	0.161362	1.44e-14	-1.6502	-4.96169	0.332589	1.09e-05	-1.2548	-6.74321	0.186084	2.67e-10	-0.0916454	-0.247932	0.369639	0.804429
rs115805714:33156052:A:C	2	33156052	LINC00486|LOC100271832	cg21139003	33173301	17249	LTBP1	Body	A	C	0.130252	0	C	0.03	0.00990099	0	70.0871	6.04e-16	1405	6.66e-07	-1.10002	-8.31219	0.132338	1.12e-14	-1.26053	-4.60673	0.273628	3.49e-05	-1.07529	-6.99036	0.153825	7.02e-11	-0.27926	-0.900425	0.310142	0.368926
rs5993463	22	18993128	DGCR5	cg16602417	19004088	10960	DGCR9	TSS1500	C	T	0.317797	0.00840336	T	0.418367	0.029703	1	70.0819	6.05e-16	874	4.15e-07	-0.653887	-7.81822	0.0836363	2.48e-13	-0.483347	-2.37662	0.203376	0.0218881	-0.730669	-8.02705	0.0910259	2.02e-13	0.250684	1.20437	0.208145	0.229802
rs788981:21189723:A:G	10	21189723	NEBL	cg06379027	21179133	10590	NEBL	Body	G	A	0.127119	0.00840336	A	0.188776	0.029703	1	70.0816	6.05e-16	1511	7.18e-07	0.967068	8.43138	0.114699	5.25e-15	0.813362	3.11993	0.260699	0.00318913	1.01907	7.76837	0.131182	9.01e-13	-0.0732625	-0.282285	0.259534	0.778003
rs13198403	6	143920407	-	cg12049695	143968714	48307	PHACTR2	Body	G	A	0.205882	0	A	0.029703	0	0	70.0785	6.06e-16	1407	6.69e-07	0.997747	8.35726	0.119387	8.43e-15	0.971489	3.662	0.265289	0.000668024	1.02523	7.52783	0.136192	3.54e-12	-0.339702	-1.25416	0.27086	0.211177
rs9381290:44072405:A:G	6	44072405	-	cg06320585	44088555	16150	MRPL14	5'UTR	G	A	0.483193	0	A	0.27	0.00990099	1	70.0799	6.06e-16	1264	6.01e-07	-0.616137	-8.66798	0.0710819	1.14e-15	-0.618322	-3.3125	0.186663	0.00185494	-0.602771	-7.68812	0.0784029	1.42e-12	-0.0436592	-0.261799	0.166766	0.793733
rs199688802:127413226:G:GTA	3	127413227	MGLL	cg13235336	127413629	402	MGLL	Body	G	GTA	0.166667	0.0420168	GTA	0.09375	0.049505	1	70.0783	6.06e-16	1276	6.07e-07	1.06272	7.91446	0.134276	1.37e-13	1.1471	4.46022	0.257185	5.6e-05	1.11731	7.08412	0.157721	4.2e-11	-0.126455	-0.421581	0.299953	0.673762
rs1446331:44781234:A:G	11	44781234	-	cg08765533	44747774	33460	-	-	G	A	0.679487	0.0168067	A	0.268041	0.039604	1	70.0722	6.08e-16	1579	7.54e-07	0.654039	7.98902	0.0818673	8.59e-14	0.480101	2.63375	0.182288	0.0116106	0.740258	7.94579	0.0931636	3.24e-13	-0.128487	-0.783625	0.163965	0.434143
rs7250152	19	47795969	-	cg07881400	47803608	7639	-	-	C	T	0.268908	0	T	0.336634	0	1	70.07	6.09e-16	681	3.25e-07	0.724967	8.11079	0.089383	4.01e-14	0.99002	4.49201	0.220396	5.06e-05	0.714093	7.06341	0.101097	4.71e-11	-0.020548	-0.0935451	0.219658	0.92556
rs340331:179916172:G:C	2	179916172	CCDC141	cg00949930	179916205	33	CCDC141	TSS1500	G	C	0.594828	0.0252101	C	0.311881	0	1	70.0678	6.09e-16	1131	5.41e-07	-0.642404	-8.27779	0.0776058	1.4e-14	-0.945428	-5.57018	0.16973	1.44e-06	-0.559962	-6.24827	0.0896187	3.6e-09	-0.245142	-1.43841	0.170426	0.151807
rs116168544:3875957:G:A	17	3875957	-	cg27368719	3875823	134	-	-	G	A	0.0732759	0.0252101	A	0.03	0.00990099	0	70.0703	6.09e-16	1406	6.72e-07	1.3071	7.66676	0.170489	6.27e-13	1.48864	6.37685	0.233445	9.42e-08	1.24072	5.42274	0.228799	2.13e-07	0.30097	0.871703	0.345267	0.384366
rs10830452	11	89966202	-	cg14428878	89600012	366190	-	-	A	G	0.336134	0	G	0.055	0.00990099	1	70.067	6.1e-16	682	3.26e-07	0.870361	7.99347	0.108884	8.36e-14	0.463477	1.80689	0.256505	0.0776203	0.993112	8.17326	0.121507	8.63e-14	-0.522835	-2.39924	0.217916	0.0173026
rs4803475:42027500:A:G	19	-	-	cg17094873	42070487	-	CEACAM21	5'UTR	G	A	0.278761	0.0504202	A	0.521053	0.0594059	1	70.0648	6.1e-16	863	4.13e-07	0.522864	8.55317	0.061131	2.4e-15	0.404824	3.16174	0.128038	0.002839	0.562405	7.75036	0.072565	9.98e-13	-0.133626	-0.997283	0.13399	0.319775
rs11618730:46910320:G:T	13	46910320	-	cg14973892	46944143	33823	C13orf18	Body	G	T	0.350427	0.0168067	T	0.284211	0.0594059	1	70.0666	6.1e-16	1250	5.98e-07	-0.784978	-8.46118	0.0927741	4.34e-15	-0.832517	-5.0112	0.166131	9.29e-06	-0.759506	-6.70481	0.113278	3.29e-10	-0.15956	-0.766018	0.208297	0.444526
rs113035179:2326401:T:G	6	2326401	LOC100508120	cg26031875	2297047	29354	-	-	T	G	0.00420168	0	G	0.119792	0.049505	0	70.0655	6.1e-16	1473	7.05e-07	-1.47423	-8.33478	0.176876	9.73e-15	-1.89017	-5.08026	0.372061	7.39e-06	-1.34458	-6.65256	0.202114	4.34e-10	-0.336743	-0.874824	0.384926	0.382669
12:66506320:A:C	12	-	-	cg10043760	66563838	-	TMBIM4	TSS200	A	C	0.0210084	0	C	0.138614	0	0	70.0637	6.11e-16	1292	6.19e-07	1.41681	8.62757	0.164219	1.49e-15	1.39012	4.69062	0.296362	2.66e-05	1.41542	6.93266	0.204167	9.62e-11	-0.251922	-0.739813	0.340522	0.46024
12:126973391:G:A	12	-	-	cg13046922	126969338	-	-	-	G	A	0.0211864	0.00840336	A	0.195	0.00990099	0	70.0631	6.11e-16	1757	8.42e-07	0.884546	8.09943	0.109211	4.31e-14	0.873623	3.42291	0.255228	0.00135017	0.944711	7.63851	0.123677	1.89e-12	-0.393894	-1.72086	0.228894	0.0867495
rs74590968:888885:C:A	7	888885	SUN1	cg01966674	908060	19175	UNC84A	Body	C	A	0.121849	0	A	0.07	0.00990099	1	70.0634	6.11e-16	1005	4.82e-07	1.24744	8.48651	0.14699	3.69e-15	1.18097	3.95651	0.298488	0.000273326	1.28731	7.37627	0.17452	8.31e-12	-0.397563	-1.23326	0.322367	0.218857
rs411654	1	8274807	-	cg06974662	8277080	2273	-	-	A	G	0.114407	0.00840336	G	0.405941	0	1	70.0612	6.12e-16	1352	6.49e-07	0.661985	8.41075	0.078707	5.99e-15	0.578142	3.9421	0.146658	0.000285723	0.710266	7.38384	0.096192	7.96e-12	-0.106145	-0.648311	0.163726	0.517492
rs241723	22	33385841	SYN3	cg00086921	33387871	2030	SYN3	Body	G	T	0.427966	0.00840336	T	0.247475	0.019802	1	70.0609	6.12e-16	1521	7.3e-07	0.588122	7.74481	0.0759376	3.89e-13	0.859746	4.97014	0.172982	1.06e-05	0.585372	6.73488	0.0869165	2.8e-10	0.222625	1.10264	0.201902	0.271445
rs10537126:82102320:AGAAG:A	15	82102321	-	cg24194203	82105583	3262	-	-	AGAAG	A	0.00840336	0	A	0.268421	0.0594059	0	70.0569	6.13e-16	1156	5.56e-07	1.14991	8.23282	0.139673	1.86e-14	1.20217	3.51616	0.341898	0.00102871	1.18325	7.59562	0.15578	2.41e-12	-0.180207	-0.665965	0.270595	0.506164
rs2030450:219996879:C:A	2	219996879	NHEJ1	cg04659247	219927137	69742	-	-	A	C	0.245763	0.00840336	C	0.34375	0.049505	1	70.0516	6.14e-16	737	3.55e-07	0.833128	8.51671	0.0978228	3.04e-15	0.842113	3.31671	0.2539	0.00183278	0.851419	7.68447	0.110797	1.45e-12	-0.101884	-0.426613	0.238821	0.670098
rs11259905:83949751:A:C	15	83949751	BNC1	cg21550639	83775693	174058	TM6SF1	TSS1500	A	C	0.185345	0.0252101	C	0.271277	0.0693069	1	70.0518	6.14e-16	945	4.56e-07	-0.875334	-8.43141	0.103818	5.25e-15	-1.03446	-5.11272	0.20233	6.64e-06	-0.843631	-6.62661	0.12731	4.98e-10	-0.171488	-0.749764	0.228723	0.454236
rs138141595:92788637:C:CT	14	92788638	SLC24A4	cg24195486	92788580	58	SLC24A4	TSS1500	C	CT	0.10084	0	CT	0.146465	0.019802	1	70.0526	6.14e-16	1724	8.31e-07	0.843137	8.64443	0.0975353	1.33e-15	0.767937	2.4044	0.319388	0.0204752	0.842395	8.01695	0.105077	2.15e-13	0.170549	0.596897	0.285726	0.551219
rs909406:3149518:C:T	16	3149518	ZSCAN10	cg18252260	3149381	137	ZSCAN10	TSS200	C	T	0.333333	0.092437	T	0.571429	0.0990099	1	70.0503	6.15e-16	1123	5.42e-07	0.603624	8.78186	0.0687353	5.46e-16	0.310905	1.83272	0.169641	0.0736167	0.623389	8.16648	0.0763351	8.98e-14	-0.183526	-1.19732	0.15328	0.232531
rs9691	9	132397166	NTMT1|ASB6	cg00553107	132381661	15505	C9orf50	Body	A	G	0.529915	0.0168067	G	0.318182	0.019802	1	70.0451	6.16e-16	1292	6.25e-07	-0.677852	-8.35759	0.0811061	8.41e-15	-0.644532	-3.56169	0.180962	0.000899731	-0.71533	-7.5736	0.0944505	2.73e-12	0.212952	1.19417	0.178327	0.233759
rs79362369:139010715:C:T	9	139010715	C9orf69	cg00573124	139011777	1062	C9orf69	TSS1500	C	T	0.143519	0.092437	T	0.0808081	0.019802	1	70.0429	6.17e-16	1063	5.15e-07	-1.11848	-8.12868	0.137597	3.58e-14	-1.55804	-5.03612	0.309372	8.56e-06	-1.03019	-6.68434	0.15412	3.66e-10	-0.224931	-0.65631	0.34272	0.512343
rs543818:72631890:T:C	17	72631890	-	cg04274128	72631810	80	-	-	C	T	0.569565	0.0336134	T	0.412371	0.039604	1	70.0442	6.17e-16	1241	6.01e-07	-0.681927	-8.5391	0.0798593	2.63e-15	-0.579932	-3.13179	0.185176	0.00308591	-0.702055	-7.76119	0.090457	9.38e-13	0.0398075	0.215457	0.184759	0.82962
rs113604167:68541964:CATGAAG:C	15	68541965	CLN6	cg14610746	68521218	20747	CLN6	Body	CATGAAG	C	0.508403	0	C	0.371287	0	1	70.0389	6.18e-16	1188	5.77e-07	-0.679936	-8.51825	0.0798211	3.01e-15	-0.805328	-4.2572	0.189168	0.000106899	-0.644044	-7.20522	0.0893858	2.15e-11	-0.116188	-0.591492	0.196432	0.554827
rs12823:124754611:T:A	11	124754611	ROBO4	cg23530543	124788414	33803	HEPN1	TSS1500	T	A	0.411504	0.0504202	A	0.170103	0.039604	1	70.0403	6.18e-16	1402	6.8e-07	-0.560793	-8.34602	0.0671928	9.06e-15	-0.560142	-2.86082	0.195798	0.00644148	-0.571593	-7.86486	0.0726769	5.17e-13	0.092872	0.586863	0.158252	0.557926
rs57781546:111037142:A:G	5	111037142	STARD4-AS1|NREP	cg12906712	111033085	4057	STARD4-AS1	Body	A	G	0.0420168	0	G	0.28866	0.039604	0	70.037	6.19e-16	1464	7.11e-07	-0.870926	-8.46673	0.102865	4.19e-15	-0.805327	-3.66506	0.219731	0.000661958	-0.90435	-7.52358	0.120202	3.63e-12	-0.00899772	-0.0425824	0.211301	0.966075
rs12935869:40809090:G:A	17	40809090	-	cg02481789	40805506	3584	-	-	A	G	0.462185	0	G	0.335	0.00990099	1	70.0368	6.19e-16	603	2.93e-07	0.659528	8.48286	0.0777483	3.78e-15	0.655416	3.82001	0.171575	0.000415018	0.663169	7.4461	0.0890626	5.61e-12	0.0245981	0.13005	0.189143	0.896651
rs2885671:88349897:C:A	2	88349897	KRCC1	cg26152419	88302939	46958	-	-	C	A	0.205882	0	A	0.0773196	0.039604	1	70.0322	6.2e-16	748	3.64e-07	-0.971001	-8.59903	0.11292	1.79e-15	-0.989446	-4.19409	0.235914	0.000130439	-0.991185	-7.24167	0.136872	1.76e-11	0.118777	0.494741	0.24008	0.6213
rs2591951:56120770:T:A	5	56120770	MAP3K1	cg24322161	56214362	93592	SETD9	Body	A	T	0.26087	0.0336134	T	0.464646	0.019802	1	70.0321	6.2e-16	1390	6.77e-07	-0.792059	-8.79803	0.0900268	4.91e-16	-0.762695	-4.10679	0.185716	0.000171491	-0.759439	-7.29152	0.104154	1.33e-11	-0.0549211	-0.269677	0.203655	0.787673
rs12787328	11	130109301	ZBTB44	cg23480354	130109036	265	ZBTB44	Body	C	T	0.092437	0	T	0.22449	0.029703	1	70.0344	6.2e-16	1442	7.01e-07	0.793261	8.46502	0.0937104	4.23e-15	0.737705	4.17954	0.176504	0.000136543	0.817014	7.25023	0.112688	1.68e-11	-0.119647	-0.574095	0.208409	0.566518
rs10406778:39170473:A:G	19	39170473	ACTN4	cg23742556	39170807	334	ACTN4	Body	A	G	0.46729	0.10084	G	0.178947	0.0594059	0	70.0302	6.21e-16	1241	6.05e-07	0.765133	8.51198	0.089889	3.13e-15	0.964415	5.31623	0.18141	3.37e-06	0.699971	6.46281	0.108307	1.18e-09	0.231915	1.26647	0.183119	0.206748
rs2735421:103541016:T:G	10	103541016	FGF8|NPM3	cg05901193	103541206	190	NPM3	3'UTR	G	T	0.300885	0.0504202	T	0.372449	0.029703	1	70.028	6.22e-16	581	2.84e-07	-0.795189	-8.61883	0.0922618	1.57e-15	-0.91979	-3.53845	0.259942	0.000963501	-0.770002	-7.58336	0.101538	2.59e-12	-0.0558782	-0.210338	0.265659	0.833608
rs62507237:98282018:G:C	8	98282018	-	cg22328208	98289745	7727	TSPYL5	1stExon	G	C	0.197479	0	C	0.1	0.00990099	1	70.0274	6.22e-16	1177	5.75e-07	0.969754	8.74371	0.110909	7e-16	0.847869	3.2942	0.257382	0.00195425	0.973768	7.69257	0.126586	1.39e-12	0.0999822	0.36102	0.276943	0.718447
rs472408:94886878:G:C	11	94886878	AK055250	cg15594471	94883474	3404	-	-	C	G	0.102564	0.0168067	G	0.201031	0.039604	1	70.0262	6.22e-16	1280	6.25e-07	-0.993453	-8.74032	0.113663	7.15e-16	-1.05495	-5.31887	0.198342	3.34e-06	-0.864702	-6.46033	0.133848	1.2e-09	-0.339815	-1.29714	0.261972	0.196005
rs2847511:33767017:G:C	18	33767017	MOCOS|BC009735	cg18438509	33766744	273	MOCOS	TSS1500	C	G	0.275862	0.0252101	G	0.532258	0.0792079	1	70.0227	6.23e-16	1512	7.4e-07	-0.743317	-8.60177	0.0864144	1.76e-15	-0.741795	-3.8176	0.194309	0.00041806	-0.733898	-7.44638	0.0985577	5.61e-12	-0.130896	-0.666063	0.196522	0.506102
rs10753924:202849606:C:T	1	202849606	RABIF	cg05899063	202928021	78415	ADIPOR1	TSS1500	T	C	0	0	C	0.136364	0.019802	0	70.0209	6.24e-16	1077	5.27e-07	-1.36731	-8.27052	0.165324	1.46e-14	-2.50586	-4.91692	0.50964	1.27e-05	-1.21109	-6.77088	0.178868	2.31e-10	-0.589077	-1.15828	0.50858	0.248067
rs17111594:98056598:C:T	10	98056598	-	cg24196542	98059417	2819	-	-	C	T	0.134454	0	T	0.287129	0	1	70.021	6.24e-16	1195	5.85e-07	0.560092	8.65835	0.0646881	1.22e-15	0.652187	5.36504	0.121562	2.86e-06	0.524173	6.42163	0.0816262	1.47e-09	0.179958	1.32695	0.135618	0.185967
rs638880	6	143083063	HIVEP2	cg21076624	143083074	11	HIVEP2	Body	G	T	0.29661	0.00840336	T	0.305	0.00990099	1	70.0171	6.25e-16	1012	4.97e-07	0.597656	7.66554	0.0779666	6.32e-13	1.02543	6.08133	0.16862	2.56e-07	0.491028	5.74757	0.0854323	4.46e-08	0.37184	1.95166	0.190525	0.0523078
rs2172779:30917412:G:C	3	30917412	GADL1	cg02741548	30936531	19119	GADL1	TSS1500	G	C	0.201681	0	C	0.343434	0.019802	1	70.0169	6.25e-16	1495	7.34e-07	0.629932	8.37487	0.0752169	7.54e-15	0.491643	2.70059	0.18205	0.00978883	0.659912	7.91983	0.083324	3.77e-13	-0.179667	-1.08376	0.165781	0.279713
rs17005791:70748324:A:G	2	70748324	TGFA	cg15920942	70743881	4443	TGFA	Body	A	G	0	0	G	0.158416	0	0	70.0183	6.25e-16	1455	7.13e-07	1.05252	8.56526	0.122882	2.22e-15	0.587034	2.65429	0.221164	0.01102	1.16187	7.93556	0.146413	3.44e-13	-0.462687	-1.92938	0.23981	0.0550307
rs11186617:82460370:G:A	10	82460370	-	cg09829468	82454789	5581	-	-	G	A	0.40991	0.0672269	A	0.0918367	0.029703	1	70.0131	6.26e-16	1499	7.37e-07	-0.830276	-8.427	0.0985257	5.4e-15	-0.990692	-4.5958	0.215565	3.62e-05	-0.791518	-6.99226	0.113199	6.95e-11	-0.0766656	-0.36625	0.209326	0.714547
rs2285334	22	19365286	HIRA	cg17623879	19436004	70718	C22orf39	TSS1500	T	C	0.173729	0.00840336	C	0.113861	0	1	70.0121	6.27e-16	1335	6.57e-07	-0.977504	-8.49707	0.11504	3.45e-15	-1.30442	-3.20211	0.407361	0.00253562	-0.94402	-7.73037	0.122118	1.12e-12	-0.104383	-0.263342	0.396379	0.792545
rs72812021:790303:C:T	17	790303	NXN	cg06968275	790628	325	NXN	Body	C	T	0.147321	0.0588235	T	0.03125	0.049505	0	70.0092	6.28e-16	1301	6.41e-07	1.02325	8.27708	0.123624	1.4e-14	0.786231	3.62001	0.21719	0.000757046	1.12971	7.54353	0.149758	3.24e-12	-0.366823	-1.42939	0.256629	0.154378
rs12055257:143154609:C:T	5	143154609	-	cg17981520	143155007	398	-	-	C	T	0.245763	0.00840336	T	0.371287	0	1	70.0074	6.28e-16	1236	6.09e-07	0.67896	8.41791	0.0806566	5.73e-15	0.520553	2.85465	0.182353	0.00654775	0.714767	7.86501	0.0908794	5.17e-13	-0.0320876	-0.166875	0.192285	0.867629
rs2130976:191748145:A:G	3	191748145	-	cg11305438	191757615	9470	-	-	G	A	0.394958	0	A	0.16	0.00990099	1	70.0042	6.29e-16	1669	8.24e-07	-0.677943	-7.89462	0.0858741	1.54e-13	-1.14209	-5.56052	0.205393	1.49e-06	-0.605121	-6.25178	0.0967918	3.54e-09	-0.424393	-1.83084	0.231803	0.068542
rs2878533:3090134:C:T	16	3090134	LOC100128770	cg10228555	3088480	1654	-	-	C	T	0.355856	0.0672269	T	0.290323	0.0792079	1	69.9996	6.31e-16	1072	5.31e-07	-0.687677	-8.36635	0.0821956	7.96e-15	-0.754076	-5.28639	0.142645	3.72e-06	-0.658948	-6.48488	0.101613	1.05e-09	-0.162919	-0.908097	0.179407	0.364868
rs4980512:63716716:C:G	11	63716716	NAA40	cg04272952	63719761	3045	NAA40	Body	G	C	0.558824	0	C	0.409091	0.019802	1	69.9962	6.32e-16	797	3.95e-07	0.670487	8.30978	0.0806865	1.14e-14	0.563675	3.1802	0.177245	0.00269627	0.711196	7.73838	0.091905	1.07e-12	-0.0740102	-0.410786	0.180167	0.681648
rs645495:40900795:T:C	21	40900795	-	cg08130105	40900284	511	-	-	C	T	0.291304	0.0336134	T	0.609375	0.049505	1	69.9931	6.33e-16	1816	9.02e-07	-0.674275	-7.3829	0.0913293	3.48e-12	-0.892915	-3.87603	0.230369	0.000349886	-0.734977	-7.41414	0.0991318	6.72e-12	-0.143086	-0.706944	0.2024	0.480385
rs1875342:7315205:C:G	4	7315205	SORCS2	cg05878289	7298057	17148	SORCS2	Body	G	C	0.431034	0.0252101	C	0.426316	0.0594059	1	69.9935	6.33e-16	1916	9.51e-07	-0.634874	-8.47502	0.0749112	3.97e-15	-0.662672	-3.3814	0.195975	0.00152229	-0.626771	-7.65242	0.0819049	1.75e-12	-0.0187683	-0.096325	0.194843	0.923354
rs77339380:125471664:A:C	8	125471664	-	cg25375711	125463057	8607	TRMT12	1stExon|5'UTR	A	C	0.0756303	0	C	0.095	0.00990099	1	69.9895	6.34e-16	1615	8.03e-07	-1.24759	-8.63809	0.144429	1.39e-15	-1.02724	-3.53212	0.290827	0.000981617	-1.34688	-7.58378	0.1776	2.58e-12	0.262353	0.841073	0.311926	0.401264
rs11684149	2	139242834	-	cg19089711	139279639	36805	SPOPL	5'UTR	A	G	0.142857	0	G	0.346535	0	1	69.9845	6.35e-16	939	4.68e-07	-0.831382	-8.33824	0.0997072	9.52e-15	-0.955201	-5.15236	0.185391	5.82e-06	-0.79984	-6.59073	0.121358	6.03e-10	-0.319273	-1.47601	0.216308	0.141438
rs2716932	17	5570518	-	cg25506186	5571436	918	-	-	A	G	0.306723	0	G	0.217822	0	1	69.9866	6.35e-16	1659	8.26e-07	-0.816323	-8.14799	0.100187	3.17e-14	-1.09978	-5.22174	0.210616	4.62e-06	-0.750685	-6.53606	0.114853	8.05e-10	-0.281906	-1.16453	0.242077	0.24553
rs13211285:47479618:C:T	6	47479618	CD2AP	cg20196966	47445060	34558	CD2AP	TSS1500	C	T	0.239496	0	T	0.29703	0	1	69.9841	6.36e-16	1301	6.49e-07	-0.721336	-8.40602	0.0858118	6.18e-15	-0.776804	-4.40561	0.176322	6.67e-05	-0.718492	-7.11159	0.101031	3.61e-11	-0.151445	-0.698471	0.216824	0.485655
rs4236687:31135107:C:T	8	31135107	-	cg13504881	31143250	8143	-	-	T	C	0.358407	0.0504202	C	0.451087	0.0891089	1	69.9761	6.38e-16	1277	6.4e-07	-0.679104	-8.00531	0.0848316	7.76e-14	-0.645735	-3.4471	0.187327	0.00125861	-0.740974	-7.62192	0.0972162	2.08e-12	0.0943359	0.452674	0.208397	0.651251
rs367733643:79615108:CAA:C	5	79615109	SPZ1	cg07576006	79603574	11535	-	-	CAA	C	0.0756303	0	C	0.020202	0.019802	0	69.9723	6.39e-16	1444	7.25e-07	-1.61378	-8.39342	0.192267	6.7e-15	-1.5003	-3.14609	0.476875	0.00296556	-1.63716	-7.75077	0.211225	9.96e-13	-0.107931	-0.238257	0.453002	0.811914
rs17118919:22971137:G:T	14	22971137	HTJA84|TCRA|AV4S1|TRD|TRA@|hADV29S1|TRA|TRAC|TCR-alpha|ADV21S1A1N|hADV36S1	cg21646437	22970571	566	-	-	G	T	0.092437	0	T	0.134409	0.0792079	1	69.9729	6.39e-16	1987	9.97e-07	1.12042	8.43024	0.132905	5.29e-15	1.42001	4.70979	0.301502	2.5e-05	1.04277	6.91309	0.150839	1.07e-10	0.539361	1.70186	0.316925	0.0902624
rs2279302:49536604:C:G	8	49536604	-	cg07357178	49534582	2022	LOC101929217|LOC101929268	Body	C	G	0.247826	0.0336134	G	0.443878	0.029703	1	69.9698	6.4e-16	729	3.66e-07	0.707136	8.28114	0.0853911	1.37e-14	0.816201	4.99772	0.163315	9.71e-06	0.675714	6.70765	0.100738	3.24e-10	-0.0125478	-0.0696156	0.180244	0.944566
rs17065477	6	105544119	BVES	cg24177832	105585675	41556	BVES|BVES-AS1	TSS1500|Body	A	G	0.092437	0	G	0.247525	0	1	69.9714	6.4e-16	1033	5.19e-07	0.763982	7.8187	0.0977122	2.47e-13	0.685583	2.71613	0.252411	0.00940473	0.832019	7.91164	0.105164	3.95e-13	-0.193792	-0.842711	0.229963	0.400349
rs6509635	19	52929255	-	cg27321339	52935694	6439	ZNF534	Body	C	A	0.190265	0.0504202	A	0.516484	0.0990099	1	69.9702	6.4e-16	1539	7.73e-07	-0.776887	-8.23283	0.0943644	1.86e-14	-0.623991	-2.74717	0.22714	0.00867917	-0.825235	-7.90084	0.104449	4.2e-13	0.341101	1.60916	0.211974	0.109083
rs4790230	17	4674396	TM4SF5	cg06928209	4674371	25	TM4SF5	TSS1500	C	T	0.173913	0.0336134	T	0.449495	0.019802	1	69.9662	6.41e-16	1526	7.68e-07	0.730456	7.96186	0.0917444	1.02e-13	0.464933	1.99596	0.232937	0.0521507	0.822923	8.12295	0.101308	1.16e-13	-0.315597	-1.56103	0.202172	0.120022
rs11908314:47480894:A:G	20	47480894	-	cg12299078	47470520	10374	-	-	A	G	0.162393	0.0168067	G	0.18	0.00990099	1	69.9654	6.42e-16	1397	7.03e-07	0.704108	8.3632	0.0841912	8.12e-15	0.307488	1.60512	0.191568	0.115623	0.784121	8.20908	0.0955187	7e-14	-0.429874	-2.14657	0.20026	0.0329739
rs718443	11	125923264	CDON	cg03142039	125931532	8268	CDON	5'UTR	C	T	0.226891	0	T	0.04	0.00990099	0	69.9596	6.43e-16	1787	9.02e-07	1.03207	8.67094	0.119027	1.12e-15	0.975923	3.56687	0.273608	0.000886079	1.02317	7.56551	0.135242	2.86e-12	-0.242098	-0.9166	0.264126	0.360404
rs142216015:1740094:TG:T	5	1740095	-	cg11702172	1749342	9247	-	-	TG	T	0.0466102	0.00840336	T	0.0555556	0.019802	0	69.9605	6.43e-16	1834	9.26e-07	1.7377	8.73122	0.199021	7.59e-16	1.41048	3.81575	0.369648	0.000420417	1.83481	7.44316	0.24651	5.71e-12	-0.0879383	-0.207545	0.423707	0.835785
rs7387563:145589498:G:C	8	145589498	-	cg04548483	145597148	7650	ADCK5	TSS1500	G	C	0.534783	0.0336134	C	0.331579	0.0594059	1	69.9596	6.43e-16	469	2.37e-07	0.703046	8.10656	0.0867256	4.12e-14	0.820377	5.13357	0.159806	6.2e-06	0.682236	6.60349	0.103314	5.63e-10	0.179728	0.92016	0.195322	0.358545
rs12069786:52172922:G:C	1	52172922	OSBPL9	cg03072343	52082245	90677	OSBPL9	TSS1500	G	C	0.214286	0	C	0.287129	0	1	69.9587	6.44e-16	610	3.08e-07	-0.738416	-7.73417	0.0954744	4.15e-13	-0.882099	-3.90271	0.226022	0.000322454	-0.785804	-7.39781	0.106221	7.36e-12	0.150027	0.632001	0.237384	0.528074
rs7811892	7	127923778	-	cg20245362	127911367	12411	-	-	C	T	0.451327	0.0504202	T	0.255102	0.029703	1	69.959	6.44e-16	1157	5.84e-07	0.698845	8.45213	0.0826826	4.6e-15	0.806966	4.30887	0.18728	9.08e-05	0.675372	7.16886	0.0942091	2.63e-11	-0.00663509	-0.0327792	0.202417	0.973882
rs3755452	2	75090765	HK2	cg01831058	75093188	2423	HK2	Body	C	T	0.152542	0.00840336	T	0.0841584	0	1	69.9573	6.44e-16	1173	5.93e-07	1.04667	8.54991	0.122418	2.45e-15	1.10504	4.49695	0.245732	4.98e-05	1.00988	7.05228	0.143199	5.01e-11	-0.00220735	-0.00779005	0.283356	0.993792
rs9368924:36353934:A:G	6	36353934	ETV7	cg08424722	36355716	1782	ETV7	TSS200	A	G	0.602564	0.0168067	G	0.376344	0.0792079	1	69.9573	6.44e-16	1211	6.12e-07	0.620901	8.65515	0.0717377	1.24e-15	0.529062	3.35261	0.157806	0.00165374	0.653729	7.66273	0.0853129	1.65e-12	-0.0355987	-0.224039	0.158895	0.822945
rs11022577:12985203:T:C	11	12985203	-	cg16162843	12983482	1721	-	-	T	C	0.381356	0.00840336	C	0.556122	0.029703	1	69.9541	6.45e-16	1498	7.58e-07	-0.743025	-9.00709	0.0824933	1.25e-16	-0.768751	-3.92533	0.195844	0.000300838	-0.712083	-7.38552	0.0964161	7.89e-12	-0.0790041	-0.402727	0.196173	0.687559
rs2749949:17878514:C:T	20	17878514	-	cg04975032	17879532	1018	-	-	C	T	0.130252	0	T	0.346535	0	1	69.9531	6.45e-16	1870	9.47e-07	0.886947	8.3588	0.106109	8.35e-15	0.770943	3.43833	0.22422	0.00129112	0.927345	7.62437	0.121629	2.05e-12	-0.0859622	-0.378496	0.227115	0.705444
rs9590501:115029798:A:G	13	115029798	CDC16	cg13029758	115010306	19492	CDC16	Body	A	G	0.228814	0.00840336	G	0.594059	0	1	69.9514	6.46e-16	713	3.62e-07	-0.715444	-8.22488	0.0869853	1.95e-14	-0.757558	-4.31188	0.175691	8.99e-05	-0.694457	-7.16652	0.096903	2.67e-11	-0.302774	-1.75112	0.172903	0.081385
rs3826969	19	18371394	KIAA1683	cg17866067	18371406	12	KIAA1683	Body	C	T	0.156522	0.0336134	T	0.130208	0.049505	1	69.9513	6.46e-16	1105	5.6e-07	-0.963057	-8.60107	0.111969	1.76e-15	-0.973973	-4.73113	0.205865	2.33e-05	-0.931247	-6.89693	0.135023	1.17e-10	-0.169888	-0.688337	0.24681	0.492
12:82457175:G:C	12	-	-	cg17176981	82463955	-	-	-	G	C	0.348739	0	C	0.50495	0	1	69.95	6.46e-16	1264	6.41e-07	-0.710995	-8.49995	0.0836469	3.38e-15	-0.796106	-3.85381	0.206577	0.000374444	-0.680385	-7.42281	0.0916613	6.4e-12	0.0250452	0.121854	0.205535	0.903132
rs10979887:112251817:G:A	9	112251817	PTPN3	cg16664210	112260756	8939	PTPN3	TSS200	G	A	0.294118	0	A	0.242424	0.019802	1	69.9522	6.46e-16	1518	7.69e-07	0.715888	7.97966	0.0897141	9.11e-14	0.561387	2.69795	0.208079	0.0098553	0.786583	7.91665	0.0993581	3.84e-13	-0.172924	-0.845479	0.204528	0.398806
rs2676883:194765562:C:T	3	194765562	-	cg17015398	194760131	5431	-	-	C	T	0.319444	0.092437	T	0.212766	0.0693069	1	69.9473	6.47e-16	1573	7.99e-07	-0.749358	-8.20591	0.0913192	2.2e-14	-0.632372	-3.36575	0.187884	0.00159246	-0.799716	-7.65631	0.104452	1.71e-12	0.0568664	0.263451	0.215852	0.792462
rs7599435:44317749:C:T	2	44317749	-	cg04547038	44315749	2000	-	-	C	T	0.201681	0	T	0.37	0.00990099	1	69.9496	6.47e-16	1713	8.69e-07	0.74192	8.34577	0.0888977	9.07e-15	0.661302	2.52054	0.262365	0.0154181	0.765058	7.97474	0.0959352	2.74e-13	-0.135583	-0.564516	0.240176	0.573006
rs34700778:74064556:CA:C	2	74064557	STAMBP	cg25077660	74055294	9263	STAMBP	TSS1500	CA	C	0.247863	0.0168067	C	0.20202	0.019802	1	69.9447	6.48e-16	814	4.14e-07	-0.772334	-8.33858	0.0926218	9.5e-15	-0.577207	-2.79499	0.206515	0.00766192	-0.835552	-7.88244	0.106002	4.67e-13	0.282295	1.32807	0.212561	0.185598
rs1494904	1	43638955	DL489965|EBNA1BP2|WDR65	cg08669738	43638447	508	MIR6733|EBNA1BP2|CFAP57	TSS1500|Body	A	G	0.176471	0	G	0.138614	0	1	69.9441	6.48e-16	1091	5.55e-07	-0.992519	-8.38216	0.118408	7.19e-15	-1.00673	-4.34394	0.231755	8.12e-05	-1.01441	-7.14663	0.141943	2.98e-11	0.0599732	0.223967	0.267777	0.823001
rs6752164:71693653:C:T	2	71693653	DYSF	cg23820770	71693579	74	DYSF	TSS1500|Body	C	T	0.189076	0	T	0.265625	0.049505	1	69.9466	6.48e-16	1530	7.78e-07	0.805857	7.95583	0.101291	1.06e-13	0.942952	4.78584	0.197029	1.95e-05	0.833609	6.85874	0.12154	1.44e-10	-0.077154	-0.334621	0.230571	0.738245
rs919791:15576817:G:A	19	15576817	RASAL3	cg16695890	15580310	3493	PGLYRP2	Body	G	A	0.166667	0.0168067	A	0.130208	0.049505	1	69.9443	6.48e-16	1670	8.5e-07	0.603401	8.56903	0.0704165	2.17e-15	0.540322	4.18407	0.129138	0.000134616	0.63231	7.2414	0.0873187	1.76e-11	-0.0465242	-0.311487	0.149361	0.755739
12:107691020:G:A	12	-	-	cg15266268	107691030	-	-	-	G	A	0.12605	0	A	0.09	0.00990099	1	69.9419	6.49e-16	1196	6.09e-07	0.980494	8.58243	0.114244	1.99e-15	0.55904	2.42289	0.230733	0.019581	1.05786	8.00446	0.132158	2.31e-13	-0.402873	-1.54847	0.260175	0.123014
rs6998221	8	141436826	TRAPPC9	cg08278238	141436070	756	TRAPPC9	Body	C	T	0.571429	0	T	0.285	0.00990099	1	69.9428	6.49e-16	1220	6.21e-07	-0.469095	-8.45438	0.0554855	4.53e-15	-0.65243	-4.60093	0.141804	3.56e-05	-0.428213	-6.98386	0.0613146	7.28e-11	-0.121812	-0.962821	0.126515	0.336745
rs4753536:93849367:C:A	11	93849367	HEPHL1|AF086184	cg19970121	93822184	27183	HEPHL1	Body	A	C	0.317797	0.00840336	C	0.351485	0	1	69.9428	6.49e-16	1222	6.22e-07	0.531143	5.80037	0.0915705	2.38e-08	1.00321	7.59462	0.132095	1.55e-09	0.386095	3.50207	0.110248	0.000598542	0.668123	3.21845	0.207591	0.0014931
rs61467884:116808490:G:C	7	116808490	ST7	cg22619824	116786606	21884	ST7|ST7OT2	Body|TSS1500	G	C	0	0	C	0.127551	0.029703	0	69.9404	6.5e-16	648	3.3e-07	-1.29321	-8.49736	0.152189	3.44e-15	-1.46251	-3.04105	0.480924	0.00396324	-1.23718	-7.79054	0.158806	7.93e-13	-0.178339	-0.41104	0.433871	0.681462
rs56653830:239850239:T:C	2	239850239	-	cg12303103	239847901	2338	FLJ43879	Body	T	C	0.130435	0.0336134	C	0.322917	0.049505	1	69.9387	6.5e-16	1579	8.06e-07	-0.683327	-8.07675	0.0846042	4.97e-14	-0.478742	-2.35896	0.202946	0.0228311	-0.752172	-8.02334	0.0937479	2.07e-13	0.345722	1.89242	0.182688	0.0598107
rs3340	5	153831867	SAP30L|AF157115	cg22838470	153831870	3	SAP30L	Body	T	C	0.243697	0	C	0.095	0.00990099	1	69.9362	6.51e-16	1174	6e-07	0.836717	8.49473	0.0984983	3.5e-15	0.758247	3.14525	0.241077	0.00297256	0.850924	7.74878	0.109814	1.01e-12	-0.068157	-0.286861	0.237595	0.774501
rs74720748:179938908:A:G	1	179938908	CEP350	cg12267407	179924631	14277	CEP350	5'UTR	A	G	0.152542	0.00840336	G	0.0693069	0	1	69.9331	6.52e-16	1457	7.46e-07	1.04071	8.55558	0.12164	2.37e-15	0.891136	3.64475	0.244499	0.000703315	1.08021	7.52655	0.14352	3.57e-12	-0.100927	-0.370387	0.27249	0.711468
rs659597:234766292:C:T	1	234766292	LINC00184	cg16592781	234782173	15881	LOC101927787	Body	C	T	0.152174	0.0336134	T	0.056701	0.039604	1	69.9343	6.52e-16	1490	7.62e-07	1.15786	8.69941	0.133096	9.33e-16	1.22819	5.5225	0.222397	1.69e-06	1.09145	6.27983	0.173803	3.06e-09	0.107699	0.389854	0.276255	0.69704
rs17684161	19	865406	CFD	cg01694476	893269	27863	MED16	TSS200	T	C	0.172269	0	C	0.20297	0	1	69.9294	6.53e-16	698	3.58e-07	-0.918151	-8.61369	0.106592	1.63e-15	-0.648781	-2.75754	0.235275	0.00844846	-0.972337	-7.89464	0.123164	4.36e-13	0.311354	1.30616	0.238373	0.192926
rs3791515:240083528:G:A	2	240083528	HDAC4	cg25521439	240114348	30820	HDAC4	Body	A	G	0.321429	0.0588235	G	0.43956	0.0990099	1	69.9303	6.53e-16	1652	8.46e-07	0.670521	8.52776	0.078628	2.83e-15	0.49159	3.00246	0.163729	0.00440329	0.724249	7.80484	0.0927949	7.31e-13	-0.26145	-1.49598	0.174769	0.136161
rs2535597:25756687:A:G	18	25756687	CDH2	cg18171240	25756657	30	CDH2	Body	G	A	0.173729	0.00840336	A	0.133663	0	1	69.9268	6.54e-16	1090	5.6e-07	-0.955648	-8.35675	0.114356	8.46e-15	-0.900236	-4.01289	0.224336	0.000229647	-1.00127	-7.33645	0.136479	1.04e-11	0.250162	0.944993	0.264724	0.345749
rs72820037:172840155:C:T	5	172840155	-	cg22051472	172840264	109	-	-	C	T	0.130252	0	T	0.0990099	0	1	69.9254	6.54e-16	1564	8.03e-07	0.910764	8.89067	0.10244	2.68e-16	0.941232	3.5367	0.266133	0.000968483	0.858711	7.57741	0.113325	2.67e-12	0.31964	1.13736	0.281037	0.256683
rs79525170:41344951:C:T	21	41344951	-	cg16938963	41344477	474	-	-	C	T	0.159483	0.0252101	T	0.0208333	0.049505	0	69.9257	6.54e-16	1980	1.02e-06	-1.15178	-8.25006	0.139609	1.67e-14	-1.31902	-5.73475	0.230004	8.27e-07	-1.07084	-6.08591	0.175955	8.26e-09	-0.131427	-0.458977	0.286348	0.646726
rs13223756	7	116397572	MET	cg24863347	116416245	18673	MET	Body	A	G	0.197479	0	G	0.183168	0	1	69.924	6.55e-16	792	4.07e-07	0.915977	8.44349	0.108483	4.86e-15	1.28855	3.85408	0.334335	0.00037413	0.873	7.42092	0.11764	6.47e-12	0.0602624	0.184671	0.326323	0.853665
rs10769310:48091976:G:C	11	48091976	PTPRJ	cg03808749	48102652	10676	PTPRJ	Body	C	G	0.24569	0.0252101	G	0.595745	0.0693069	1	69.9173	6.57e-16	658	3.39e-07	0.621446	8.28957	0.0749672	1.3e-14	0.73418	4.80742	0.152718	1.82e-05	0.603492	6.84149	0.0882106	1.58e-10	-0.0738907	-0.484028	0.152658	0.628871
rs4951539:211805885:T:A	1	211805885	-	cg09419791	211805904	19	-	-	T	A	0.418103	0.0252101	A	0.188119	0	1	69.9165	6.57e-16	1189	6.13e-07	-0.754416	-8.53412	0.0884001	2.72e-15	-0.846634	-4.43848	0.190749	6e-05	-0.716805	-7.08636	0.101153	4.15e-11	0.0454481	0.213638	0.212734	0.831037
rs4422292:118932869:A:G	3	118932869	B4GALT4	cg02741226	118892305	40564	UPK1B	TSS200	G	A	0.0546218	0	A	0.158416	0	1	69.9171	6.57e-16	1541	7.95e-07	-0.939394	-8.76114	0.107223	6.25e-16	-1.10447	-3.91322	0.282242	0.000312232	-0.895033	-7.38944	0.121123	7.72e-12	-0.305402	-1.0948	0.278957	0.274859
rs11206382:55009249:T:C	1	55009249	ACOT11	cg01802772	55014160	4911	ACOT11	Body	T	C	0.166667	0.0420168	C	0.362637	0.0990099	1	69.9189	6.57e-16	1547	7.97e-07	-0.68326	-8.23098	0.0830107	1.88e-14	-0.696127	-4.21709	0.165073	0.000121326	-0.711206	-7.22046	0.0984987	1.98e-11	0.0874713	0.500167	0.174884	0.617481
rs58612046:100260812:T:TG	3	100260813	TMEM45A	cg25254998	100252276	8537	TMEM45A	5'UTR	TG	T	0.605042	0	T	0.46	0.00990099	1	69.9155	6.58e-16	1054	5.44e-07	0.44196	8.58937	0.0514544	1.9e-15	0.476448	4.51768	0.105463	4.65e-05	0.429201	7.03606	0.0610003	5.47e-11	0.0844644	0.742597	0.113742	0.458555
rs2270958	11	8720615	ST5	cg26801109	8710368	10247	RPL27A	3'UTR	C	A	0.181416	0.0504202	A	0.117347	0.029703	1	69.9121	6.59e-16	1286	6.65e-07	-1.02551	-8.35288	0.122773	8.67e-15	-1.1384	-4.52168	0.251765	4.6e-05	-1.00065	-7.03324	0.142274	5.56e-11	-0.350168	-1.2293	0.284852	0.220336
rs6958341	7	144566296	-	cg13120875	144533471	32825	TPK1	TSS1500	A	C	0.283898	0.00840336	C	0.678218	0	1	69.9105	6.59e-16	1363	7.05e-07	-0.729011	-8.08939	0.0901194	4.59e-14	-0.739773	-3.81876	0.193721	0.000416597	-0.767279	-7.43826	0.103153	5.87e-12	0.0478005	0.260747	0.183322	0.794543
rs150120246:23376546:G:A	14	23376546	RBM23	cg25799092	23388518	11972	RBM23|PRMT5-AS1	TSS200	G	A	0	0	A	0.113861	0	0	69.9109	6.59e-16	1506	7.79e-07	-1.57908	-8.63913	0.182783	1.38e-15	-1.50271	-3.36978	0.445938	0.00157412	-1.6583	-7.65216	0.21671	1.75e-12	0.241891	0.517101	0.467783	0.60563
rs1001776	16	4222512	-	cg02743146	4229278	6766	-	-	C	T	0.609244	0	T	0.410891	0	1	69.9089	6.6e-16	1313	6.8e-07	0.476027	8.17289	0.0582446	2.71e-14	0.556832	3.7902	0.146914	0.000454289	0.471997	7.45274	0.063332	5.41e-12	-0.0263586	-0.194097	0.135801	0.846287
rs746825	7	158611006	ESYT2	cg15475066	158523282	87724	-	-	C	A	0.211864	0.00840336	A	0.46875	0.049505	1	69.9073	6.6e-16	1400	7.26e-07	-0.652979	-7.98815	0.0817434	8.64e-14	-0.278044	-1.3045	0.213143	0.198847	-0.722558	-8.25867	0.0874909	5.23e-14	0.400786	2.12228	0.188847	0.034986
rs17002284:41496846:A:G	22	41496846	EP300	cg17110412	41459442	37404	-	-	A	G	0.322034	0.00840336	G	0.0940594	0	1	69.9067	6.61e-16	954	4.95e-07	-0.847244	-7.94767	0.106603	1.11e-13	-0.369759	-1.62829	0.227084	0.110603	-1.01583	-8.20094	0.123868	7.34e-14	0.408637	1.96496	0.207962	0.0507371
rs7582757:224700789:A:G	2	224700789	AP1S3	cg23592288	224761669	60880	WDFY1	Body	A	G	0.46875	0.0588235	G	0.559783	0.0891089	1	69.904	6.62e-16	1400	7.27e-07	0.648423	8.34036	0.0777451	9.39e-15	0.763576	4.78464	0.159589	1.96e-05	0.621096	6.85648	0.0905853	1.45e-10	0.0199427	0.114628	0.173977	0.908849
rs17695181:56702945:A:C	18	56702945	OACYLP	cg27400216	56702913	32	LOC390858	TSS200	A	C	0.266949	0.00840336	C	0.095	0.00990099	1	69.9038	6.62e-16	1897	9.85e-07	-0.648827	-8.88436	0.0730302	2.79e-16	-0.641553	-3.72304	0.172319	0.000556364	-0.640188	-7.48617	0.085516	4.48e-12	0.0742225	0.435648	0.170373	0.663539
rs34141127:61399297:C:CA	2	61399298	-	cg00362816	61405629	6331	AHSA2	1stExon|5'UTR	C	CA	0.415966	0	CA	0.49505	0	1	69.901	6.63e-16	833	4.33e-07	0.67921	7.92095	0.0857485	1.31e-13	0.526293	2.78548	0.188942	0.00785501	0.760115	7.88303	0.0964242	4.66e-13	-0.363548	-1.94525	0.186891	0.0530801
rs7260650:29777327:T:G	19	29777327	LOC284395	cg06810698	29769673	7654	-	-	G	T	0.521008	0	T	0.195	0.00990099	1	69.8985	6.63e-16	1797	9.36e-07	-0.738237	-8.43846	0.0874848	5.02e-15	-0.887686	-4.91689	0.180538	1.27e-05	-0.689714	-6.76186	0.102001	2.42e-10	-0.0157052	-0.0823141	0.190797	0.934475
rs34612665:205542555:GA:G	1	205542556	MFSD4	cg03061435	205537833	4723	MFSD4	TSS1500	GA	G	0.326087	0.0336134	G	0.158163	0.029703	1	69.8959	6.64e-16	1078	5.62e-07	-0.806652	-8.45791	0.0953725	4.43e-15	-0.777198	-4.0997	0.189574	0.000175328	-0.832735	-7.28618	0.11429	1.37e-11	-0.0211362	-0.103417	0.204379	0.917731
rs36122399:51612950:A:G	18	51612950	-	cg07158505	51612914	36	-	-	A	G	0.286325	0.0168067	G	0.136364	0.019802	1	69.8932	6.65e-16	1286	6.71e-07	-0.884179	-8.48	0.104266	3.85e-15	-0.87197	-3.87534	0.225005	0.000350625	-0.888193	-7.40776	0.1199	6.96e-12	-0.182142	-0.76153	0.239178	0.447195
rs6698574:15131029:G:A	1	15131029	KAZN	cg14041921	15130959	70	KIAA1026	Body	G	A	0.152542	0.00840336	A	0.0978261	0.0891089	1	69.8933	6.65e-16	1775	9.27e-07	-1.07162	-8.64893	0.123902	1.29e-15	-1.38399	-5.0472	0.274209	8.25e-06	-0.947102	-6.66476	0.142106	4.07e-10	-0.81834	-2.62822	0.311367	0.0092173
rs2621177:463606:A:G	18	463606	COLEC12	cg07660711	464310	704	COLEC12	Body	G	A	0.262712	0.00840336	A	0.285714	0.0990099	1	69.8898	6.66e-16	1415	7.4e-07	-0.763081	-8.71252	0.0875844	8.57e-16	-0.756133	-4.16225	0.181665	0.000144163	-0.748868	-7.25021	0.103289	1.68e-11	0.0289319	0.141813	0.204015	0.887364
rs60638150:36028449:A:C	19	36028449	GAPDHS	cg01443452	36024439	4010	GAPDHS	1stExon	A	C	0.233051	0.00840336	C	0.231959	0.039604	1	69.8905	6.66e-16	1449	7.57e-07	0.814545	8.23621	0.098898	1.82e-14	0.912648	4.64251	0.196585	3.11e-05	0.810379	6.95253	0.116559	8.63e-11	-0.084201	-0.372874	0.225816	0.709618
rs2295441:47158444:T:C	22	47158444	TBC1D22A	cg16836719	47146104	12340	-	-	T	C	0.416667	0.0420168	C	0.145161	0.0792079	1	69.8815	6.69e-16	1765	9.27e-07	-0.787962	-8.50253	0.0926738	3.33e-15	-0.860188	-4.14813	0.207368	0.000150687	-0.753108	-7.25772	0.103766	1.61e-11	0.0294456	0.14931	0.197211	0.881452
rs930090:14667417:A:G	19	14667417	TECR	cg15939937	14676202	8785	TECR	Body	G	A	0.422018	0.0840336	A	0.219101	0.118812	0	69.8819	6.69e-16	1475	7.74e-07	0.765959	8.7664	0.0873744	6.04e-16	0.798889	3.96247	0.201614	0.000268353	0.728342	7.36076	0.0989493	9.06e-12	-0.00392347	-0.0197424	0.198733	0.984268
12:38513361:C:T	12	-	-	cg14851346	38532713	-	-	-	C	T	0.473451	0.0504202	T	0.289474	0.0594059	1	69.8751	6.71e-16	710	3.74e-07	0.735273	8.50505	0.0864514	3.27e-15	0.78584	3.73714	0.210279	0.000533255	0.73299	7.47723	0.0980297	4.71e-12	0.183532	0.869539	0.211069	0.385545
rs2577011	15	96787942	-	cg20899681	96797664	9722	-	-	T	C	0.382353	0	C	0.386139	0	1	69.8744	6.71e-16	1346	7.09e-07	0.748945	8.39695	0.0891926	6.55e-15	0.429788	2.11548	0.203163	0.0400855	0.831716	8.08697	0.102846	1.43e-13	-0.266708	-1.29785	0.2055	0.195763
rs13286336:101074872:T:C	9	101074872	GABBR2	cg23424230	101074878	6	GABBR2	Body	T	C	0.258475	0.00840336	C	0.262376	0	1	69.8766	6.71e-16	1515	7.97e-07	0.803591	8.5399	0.0940984	2.62e-15	0.878733	4.40175	0.199633	6.75e-05	0.777984	7.10642	0.109476	3.72e-11	0.0439417	0.193288	0.227338	0.84692
rs58216073:144319649:A:G	8	144319649	-	cg16816609	144317563	2086	-	-	A	G	0.47479	0	G	0.263158	0.0594059	1	69.8762	6.71e-16	1516	7.98e-07	0.440199	8.29419	0.0530732	1.26e-14	0.379025	3.23205	0.117271	0.00233069	0.46263	7.70909	0.0600111	1.26e-12	-0.0847147	-0.710115	0.119297	0.478421
rs62392322:4374974:C:T	6	4374974	-	cg16747928	4370460	4514	-	-	C	T	0.194915	0.00840336	T	0.170103	0.039604	1	69.8758	6.71e-16	1802	9.49e-07	0.780363	8.39488	0.092957	6.63e-15	1.15602	5.63102	0.205295	1.17e-06	0.650036	6.17798	0.105218	5.17e-09	0.646143	2.84974	0.226738	0.00481133
rs1922728:79440367:A:G	7	79440367	-	cg23813001	79435524	4843	-	-	G	A	0.302521	0	A	0.365	0.00990099	1	69.872	6.72e-16	1265	6.67e-07	0.692884	8.25302	0.0839551	1.64e-14	0.622718	3.48244	0.178816	0.00113542	0.727539	7.59899	0.0957416	2.37e-12	-0.0492805	-0.263183	0.187248	0.792667
rs10123808:129225339:C:T	9	129225339	MVB12B	cg14521987	129236500	11161	FAM125B	Body	T	C	0.386555	0	C	0.351485	0	1	69.8738	6.72e-16	1504	7.93e-07	0.439501	8.48363	0.0518058	3.76e-15	0.577271	4.89847	0.117847	1.35e-05	0.404171	6.77339	0.0596705	2.27e-10	0.130109	1.04139	0.124938	0.298891
rs3756948	6	10555289	GCNT2	cg01485547	10555264	25	GCNT2	TSS1500|Body	T	C	0.201681	0	C	0.148515	0	1	69.8715	6.72e-16	1610	8.5e-07	0.759711	7.90267	0.0961335	1.47e-13	1.0969	5.17701	0.211878	5.36e-06	0.712497	6.56278	0.108566	6.99e-10	0.219094	0.84953	0.257901	0.396554
rs1980652:2952155:G:A	6	2952155	SERPINB6	cg05082466	2953123	968	SERPINB6	Body	A	G	0.378378	0.0672269	G	0.615	0.00990099	1	69.8734	6.72e-16	1984	1.05e-06	0.598136	8.07914	0.0740346	4.89e-14	0.788062	5.65847	0.139271	1.07e-06	0.544003	6.15265	0.0884177	5.88e-09	0.174676	1.07366	0.162693	0.284209
rs112470075:67893641:C:T	11	67893641	-	cg13548265	67889607	4034	CHKA	TSS1500	C	T	0.0252101	0	T	0.085	0.00990099	0	69.8709	6.73e-16	706	3.73e-07	1.42166	7.9216	0.179466	1.31e-13	1.58507	5.9534	0.266247	3.95e-07	1.36361	5.86754	0.232399	2.47e-08	0.538447	1.44486	0.372663	0.149987
rs28587753:141354652:G:A	8	141354652	TRAPPC9	cg06565641	141359674	5022	TRAPPC9	Body	G	A	0.300847	0.00840336	A	0.262887	0.039604	1	69.8683	6.73e-16	1327	7.01e-07	-0.772343	-8.59708	0.0898378	1.81e-15	-0.462225	-2.36437	0.195496	0.0225386	-0.819946	-8.01736	0.102271	2.14e-13	0.234601	1.13523	0.206655	0.257573
rs3188482	6	30032673	ZNRD1	cg09119433	30069319	36646	-	-	A	G	0.0847458	0.00840336	G	0.207921	0	1	69.8706	6.73e-16	3576	1.18e-06	-1.03493	-8.47398	0.122131	4e-15	-1.136	-5.13684	0.221148	6.13e-06	-0.994246	-6.5942	0.150776	5.92e-10	-0.0166231	-0.0635763	0.261467	0.949368
rs9895647	17	75688743	-	cg17809791	75686642	2101	-	-	C	A	0.580508	0.00840336	A	0.158416	0	1	69.8676	6.74e-16	1598	8.45e-07	0.764196	8.76586	0.0871786	6.06e-16	0.427672	1.99931	0.21391	0.0517744	0.797679	8.11606	0.0982841	1.21e-13	0.0653768	0.402783	0.162313	0.687518
rs17081524	18	67363195	DOK6	cg27397293	67363193	2	DOK6	Body	G	A	0.113445	0	A	0.277228	0	1	69.8597	6.76e-16	1513	8.03e-07	0.898455	8.40921	0.106842	6.05e-15	1.01382	5.33396	0.190068	3.18e-06	0.862048	6.43495	0.133964	1.37e-09	0.218716	0.958302	0.228233	0.339013
rs11394708:54924588:A:AT	17	54924589	DGKE	cg24964047	54928317	3728	DGKE	Body	AT	A	0.252137	0.0168067	A	0.423469	0.029703	1	69.8573	6.77e-16	1141	6.06e-07	-0.653408	-7.9814	0.0818664	9.01e-14	-0.471044	-2.60114	0.181091	0.0126077	-0.738825	-7.94301	0.0930158	3.3e-13	0.311707	1.781	0.175018	0.0763587
rs7557188:68647966:T:C	2	68647966	-	cg10648222	68647519	447	-	-	T	C	0.00420168	0	C	0.135417	0.049505	0	69.8539	6.78e-16	1427	7.6e-07	1.38738	8.73139	0.158896	7.58e-16	1.50661	3.73001	0.403917	0.000544825	1.39471	7.47937	0.186474	4.66e-12	0.222926	0.549093	0.40599	0.583525
12:31375961:G:T	12	-	-	cg00391247	31378024	-	-	-	T	G	0.324324	0.0672269	G	0.4	0.0594059	1	69.8548	6.78e-16	1555	8.27e-07	-0.664622	-8.7459	0.0759923	6.9e-16	-0.593806	-3.32095	0.178806	0.0018107	-0.670811	-7.66981	0.0874612	1.58e-12	0.0865735	0.481541	0.179784	0.630634
rs12945084:7450637:C:T	17	7450637	TNFSF12-TNFSF13|TNFSF12	cg01053894	7448288	2349	-	-	C	T	0.277311	0	T	0.163265	0.029703	1	69.8529	6.79e-16	1186	6.32e-07	0.781947	8.37299	0.0933892	7.63e-15	0.902845	4.27046	0.211416	0.000102507	0.760408	7.18443	0.105841	2.42e-11	0.0353407	0.157106	0.224948	0.875312
rs5758764:42897141:C:T	22	42897141	SERHL	cg03855656	42896105	1036	SERHL	TSS1500	C	T	0.16087	0.0336134	T	0.470238	0.168317	0	69.8458	6.81e-16	1387	7.41e-07	-0.76142	-7.83888	0.0971338	2.18e-13	-0.970163	-5.48313	0.176936	1.93e-06	-0.722262	-6.30723	0.114513	2.66e-09	-0.063137	-0.294528	0.214367	0.768646
rs7943546:612148:T:C	11	612148	IRF7|PHRF1	cg16313227	638974	26826	DRD4	Body	T	C	0.165254	0.00840336	C	0.39	0.00990099	1	69.845	6.81e-16	1180	6.31e-07	0.699626	8.09587	0.0864177	4.4e-14	0.932766	6.00231	0.155401	3.35e-07	0.607001	5.81526	0.104381	3.2e-08	0.27188	1.50228	0.180978	0.134527
rs112306336:40010657:C:T	20	40010657	-	cg16279873	40020655	9998	-	-	C	T	0	0	T	0.112245	0.029703	0	69.8471	6.81e-16	1014	5.42e-07	1.69408	8.71759	0.194329	8.29e-16	1.49664	4.32822	0.345787	8.53e-05	1.77697	7.14938	0.248549	2.93e-11	0.106003	0.272526	0.388966	0.785486
rs59457020:103190843:A:G	14	103190843	RCOR1	cg16215312	103046324	144519	-	-	A	G	0.109244	0	G	0.188776	0.029703	1	69.8439	6.82e-16	838	4.48e-07	-0.852969	-8.53543	0.0999327	2.69e-15	-0.949766	-3.45651	0.274776	0.00122463	-0.833704	-7.60897	0.109569	2.24e-12	-0.166338	-0.603793	0.275489	0.546633
rs111608534:41546820:T:A	8	41546820	ANK1|NKX6-3	cg01453458	41551461	4641	ANK1	Body	T	A	0	0	A	0.12234	0.0693069	0	69.8396	6.83e-16	1194	6.4e-07	1.73697	8.53174	0.203589	2.76e-15	1.63444	4.64456	0.351904	3.09e-05	1.72832	6.94749	0.248768	8.87e-11	0.14692	0.368769	0.398408	0.712671
rs10832975:18743180:C:G	11	18743180	IGSF22	cg02515468	18743222	42	IGSF22	Body	C	G	0.418182	0.0756303	G	0.208333	0.049505	1	69.8407	6.83e-16	1555	8.33e-07	-0.671801	-8.09271	0.0830131	4.49e-14	-0.844778	-4.54038	0.186059	4.33e-05	-0.666203	-7.0161	0.0949535	6.1e-11	-0.0060894	-0.0335731	0.181377	0.973249
rs220022:12153650:G:A	6	12153650	HIVEP1	cg14822092	12149147	4503	HIVEP1	Body	A	G	0.206897	0.0252101	G	0.19697	0.019802	1	69.8399	6.83e-16	1641	8.8e-07	-0.856844	-8.30467	0.103176	1.18e-14	-0.764898	-3.04438	0.251249	0.0039273	-0.90549	-7.78278	0.116345	8.29e-13	0.173574	0.705262	0.246112	0.481429
rs908150:64536433:T:C	17	64536433	PRKCA	cg03650282	64451448	84985	PRKCA	Body	C	T	0.6	0.0336134	T	0.335106	0.0693069	1	69.8396	6.83e-16	1671	8.96e-07	-0.685918	-8.46677	0.0810129	4.19e-15	-0.815176	-4.42465	0.184235	6.28e-05	-0.653864	-7.08957	0.092229	4.08e-11	-0.0345863	-0.191587	0.180526	0.848251
rs1469453:87736778:T:C	16	87736778	hCG_1980662|KLHDC4|FLJ00104|AX747795	cg06642012	87736889	111	LOC100129637	Body	T	C	0.141593	0.0504202	C	0.204545	0.128713	0	69.8361	6.84e-16	1386	7.44e-07	1.01968	8.85681	0.115129	3.34e-16	0.942279	3.90119	0.241536	0.000323956	1.01156	7.39032	0.136876	7.68e-12	0.0400118	0.149576	0.267502	0.881243
rs140862292:27675844:T:C	3	27675844	-	cg13707894	27674461	1383	-	-	T	C	0.107759	0.0252101	C	0.0445545	0	0	69.8385	6.84e-16	1441	7.73e-07	-1.35526	-8.77606	0.154427	5.67e-16	-1.32779	-3.41517	0.388792	0.00138078	-1.32517	-7.62726	0.173742	2.02e-12	0.0666761	0.173122	0.385138	0.862722
rs59754688:240170033:C:T	2	240170033	HDAC4	cg21184951	240168413	1620	HDAC4	Body	C	T	0.141026	0.0168067	T	0.085	0.00990099	1	69.8351	6.85e-16	1657	8.9e-07	1.01984	8.07673	0.126269	4.97e-14	1.47119	4.97999	0.295421	1.03e-05	0.944274	6.7108	0.14071	3.18e-10	0.273287	0.834597	0.327448	0.404893
rs10475262:466113:A:G	5	466113	EXOC3	cg07734149	486094	19981	SLC9A3	Body	G	A	0.350877	0.0420168	A	0.239796	0.029703	1	69.8244	6.88e-16	1047	5.66e-07	0.703454	8.51777	0.0825867	3.02e-15	0.710969	2.90111	0.245068	0.0057865	0.67936	7.83632	0.0866938	6.1e-13	0.0667247	0.313307	0.212969	0.754358
rs28970510:908632:G:C	4	908632	GAK	cg20587196	920607	11975	GAK	Body	C	G	0.343478	0.0336134	G	0.572165	0.039604	1	69.8264	6.88e-16	1267	6.84e-07	-0.734687	-8.55041	0.0859241	2.45e-15	-0.757835	-4.4075	0.171942	6.63e-05	-0.712918	-7.09932	0.100421	3.87e-11	0.0188137	0.0990197	0.19	0.921217
rs9839438:9229760:C:T	3	9229760	SRGAP3	cg04497684	9234107	4347	SRGAP3	Body	C	T	0.181034	0.0252101	T	0.341837	0.029703	1	69.826	6.88e-16	1411	7.62e-07	-0.829089	-8.6892	0.095416	9.97e-16	-0.797526	-2.93166	0.272039	0.00533179	-0.811478	-7.82505	0.103703	6.51e-13	0.17121	0.699236	0.244853	0.485178
rs10088427:104210692:G:A	8	104210692	BAALC|LOC100499183	cg03923813	104230441	19749	BAALC	Body	G	A	0.0932203	0.00840336	A	0.141414	0.019802	1	69.8247	6.88e-16	1523	8.23e-07	1.02581	7.83915	0.130857	2.18e-13	0.384027	1.14091	0.336598	0.26008	1.18028	8.27786	0.142583	4.68e-14	-0.839186	-2.68318	0.312758	0.00787355
rs2776799:37179366:T:G	6	37179366	TMEM217	cg11846322	37178835	531	-	-	G	T	0.182203	0.00840336	T	0.29798	0.019802	1	69.8246	6.88e-16	1656	8.95e-07	0.854539	8.82042	0.0968819	4.24e-16	0.926833	4.90831	0.188829	1.3e-05	0.790061	6.76262	0.116828	2.41e-10	0.274358	1.26914	0.216177	0.205797
rs769970:56090514:G:A	1	56090514	AK127270	cg26886424	56090378	136	-	-	A	G	0.123932	0.0168067	G	0.135	0.00990099	1	69.8239	6.89e-16	1388	7.5e-07	1.02011	8.40553	0.121362	6.2e-15	1.33219	4.47543	0.297667	5.33e-05	0.955521	7.05652	0.13541	4.89e-11	0.196836	0.640356	0.307385	0.522639
rs3131703	1	40419681	BC069694|MFSD2A	cg21943268	40418380	1301	-	-	G	A	0.410714	0.0588235	A	0.117347	0.029703	1	69.8217	6.89e-16	1425	7.71e-07	-0.447374	-8.66977	0.0516015	1.13e-15	-0.441198	-4.01039	0.110014	0.000231432	-0.44433	-7.33066	0.0606126	1.07e-11	0.0127211	0.117249	0.108496	0.906775
rs10883830:104851285:G:A	10	104851285	NT5C2	cg11704582	104814269	37016	CNNM2	Body	G	A	0.306723	0	A	0.338384	0.019802	1	69.8195	6.9e-16	817	4.42e-07	0.537648	7.69459	0.0698736	5.29e-13	0.637877	3.2658	0.19532	0.00211847	0.578865	7.69116	0.0752637	1.4e-12	-0.135852	-0.733767	0.185143	0.463909
rs3755133	2	15731583	DDX1	cg12888861	15731646	63	DDX1	TSS200	C	T	0.147059	0	T	0.480198	0	1	69.8173	6.91e-16	1111	6.02e-07	-0.77889	-8.34766	0.0933064	8.96e-15	-0.608121	-3.24618	0.187334	0.00223951	-0.837028	-7.69933	0.108714	1.34e-12	0.102832	0.541592	0.18987	0.588673
rs10818651	9	124974419	LHX6	cg15124400	124989839	15420	LHX6	1stExon|5'UTR|Body	G	A	0.317797	0.00840336	A	0.08	0.00990099	1	69.8135	6.92e-16	1475	8.01e-07	0.892342	8.65378	0.103116	1.25e-15	0.792727	3.17285	0.249847	0.00275223	0.893272	7.72959	0.115565	1.12e-12	-0.231792	-1.01765	0.227772	0.310016
rs2033724	2	105953646	C2orf49	cg11589144	105937484	16162	TGFBRAP1	5'UTR	T	C	0.407563	0	C	0.272277	0	1	69.8125	6.92e-16	1566	8.51e-07	0.502504	8.47301	0.0593065	4.02e-15	0.593646	4.07908	0.145534	0.000186974	0.492008	7.29203	0.067472	1.33e-11	0.0677417	0.455129	0.14884	0.649486
rs10500595:4200916:G:C	11	4200916	RRM1	cg21598544	4207865	6949	LOC100506082	TSS1500	G	C	0.139831	0.00840336	C	0.0544554	0	1	69.8148	6.92e-16	1607	8.72e-07	1.03361	8.20249	0.126012	2.25e-14	0.671677	2.43951	0.275333	0.0188078	1.13391	7.99147	0.14189	2.49e-13	-0.643682	-2.17886	0.295421	0.0304547
rs2541677	16	215379	HBM	cg05057452	214970	409	HBM	TSS1500	G	A	0.197368	0.0420168	A	0.452381	0.168317	0	69.8114	6.93e-16	659	3.58e-07	-0.785266	-8.53498	0.0920056	2.7e-15	-0.851743	-4.28696	0.198682	9.73e-05	-0.785206	-7.1717	0.109487	2.59e-11	0.0996492	0.515013	0.193489	0.607086
rs8028922	15	52076396	TMOD2	cg13474965	52030001	46395	LYSMD2	5'UTR|1stExon	T	G	0.411765	0	G	0.381188	0	1	69.8118	6.93e-16	861	4.68e-07	-0.701444	-7.88736	0.0889326	1.62e-13	-0.934826	-5.65867	0.165203	1.07e-06	-0.656049	-6.14746	0.106719	6.04e-09	-0.220505	-1.0697	0.206138	0.285983
rs12986801	2	241440020	ANKMY1	cg17254807	241440023	3	ANKMY1	Body	T	C	0.453782	0	C	0.377551	0.029703	1	69.8083	6.94e-16	1636	8.91e-07	-0.737526	-8.67046	0.085062	1.13e-15	-0.715216	-4.15763	0.172025	0.000146265	-0.722426	-7.24724	0.099683	1.71e-11	0.0249394	0.125184	0.199221	0.900497
rs112073914:167079536:A:G	1	167079536	DUSP27	cg23713934	167073025	6511	DUSP27	Body	A	G	0.193277	0	G	0.123762	0	1	69.8061	6.95e-16	1280	6.98e-07	-0.547803	-8.22934	0.066567	1.9e-14	-0.605208	-4.83877	0.125075	1.64e-05	-0.543685	-6.81119	0.0798223	1.86e-10	-0.0657423	-0.426777	0.154044	0.669979
rs3729853:11614316:T:C	8	11614316	GATA4	cg18127003	11614472	156	GATA4	Body	T	C	0.574074	0.092437	C	0.367021	0.0693069	1	69.8059	6.95e-16	1603	8.74e-07	0.664006	8.22838	0.0806971	1.91e-14	0.803161	3.92966	0.204385	0.000296865	0.665419	7.37317	0.0902486	8.45e-12	-0.0497245	-0.257481	0.193119	0.79706
rs4907355:142578696:G:T	8	142578696	-	cg24848724	142578640	56	-	-	T	G	0.105042	0	G	0.239583	0.049505	1	69.7917	7e-16	1490	8.18e-07	-0.872323	-8.41585	0.103652	5.8e-15	-0.770491	-3.5773	0.215383	0.000859192	-0.904629	-7.54948	0.119827	3.13e-12	0.357472	1.66667	0.214483	0.0970714
rs114182749:71922071:C:T	16	71922071	-	cg04254540	71951199	29128	KIAA0174	Body	C	T	0	0	T	0.135	0.00990099	0	69.788	7.01e-16	1185	6.52e-07	1.65328	8.51974	0.194053	2.98e-15	2.36184	4.87789	0.484194	1.44e-05	1.47324	6.7819	0.217231	2.17e-10	0.252892	0.462341	0.546982	0.644315
rs16894733	6	41460739	-	cg06598508	41460672	67	-	-	A	G	0.219048	0.117647	G	0.370968	0.0792079	0	69.7849	7.02e-16	1303	7.18e-07	0.793511	8.31311	0.095453	1.12e-14	1.1579	5.02	0.230658	9.03e-06	0.727618	6.67716	0.108971	3.81e-10	0.316595	1.30019	0.243499	0.19496
rs6510458:35483458:C:T	19	35483458	-	cg11612702	35485361	1903	-	-	T	C	0.619469	0.0504202	C	0.328125	0.049505	1	69.7866	7.02e-16	1491	8.21e-07	-0.619381	-8.13038	0.0761811	3.55e-14	-0.540394	-3.61259	0.149587	0.000773916	-0.686102	-7.53232	0.0910877	3.45e-12	-0.00379621	-0.0241806	0.156994	0.980731
rs3751688	16	89634439	RPL13	cg10363661	89641360	6921	CPNE7	TSS1500	G	A	0.140909	0.0756303	A	0.102041	0.029703	1	69.7864	7.02e-16	1505	8.29e-07	-0.907915	-8.35588	0.108656	8.51e-15	-0.987021	-6.20602	0.159043	1.68e-07	-0.800046	-5.59212	0.143067	9.49e-08	-0.554416	-2.26141	0.245164	0.0247585
rs926773:16559508:C:T	20	16559508	-	cg17003395	16555519	3989	KIF16B	TSS1500	C	T	0.161017	0.00840336	T	0.22	0.00990099	1	69.7854	7.02e-16	1793	9.88e-07	-0.812711	-7.8129	0.104022	2.56e-13	-0.262006	-0.91261	0.287096	0.366421	-0.925695	-8.30377	0.111479	4.02e-14	0.580427	2.22808	0.260505	0.0269357
rs12060864:173064777:T:C	1	173064777	-	cg03229538	173065092	315	-	-	T	C	0.432203	0.00840336	C	0.275	0.00990099	1	69.781	7.03e-16	1122	6.19e-07	0.619048	8.5353	0.072528	2.7e-15	0.273041	1.59525	0.171159	0.117815	0.674977	8.19977	0.0823166	7.39e-14	-0.267596	-1.62405	0.164771	0.105866
rs13001648:128191811:G:A	2	128191811	-	cg17525638	128177332	14479	PROC	5'UTR	A	G	0.337963	0.092437	G	0.213542	0.049505	1	69.7797	7.04e-16	1477	8.16e-07	0.744836	8.15165	0.0913724	3.1e-14	0.937713	4.99226	0.187833	9.89e-06	0.694292	6.69754	0.103664	3.42e-10	0.124546	0.576047	0.216208	0.5652
rs13250859:15355511:G:A	8	15355511	-	cg04850646	15356433	922	-	-	G	A	0.310924	0	A	0.14	0.00990099	1	69.7802	7.04e-16	2664	1.23e-06	-0.866493	-8.77027	0.0987989	5.89e-16	-0.94249	-4.05055	0.232682	0.000204328	-0.824736	-7.3057	0.112889	1.23e-11	-0.230976	-0.954078	0.242094	0.341141
rs10123450:136194731:T:C	9	136194731	-	cg15756241	136203206	8475	SURF6	TSS200	T	C	0.00420168	0	C	0.14	0.00990099	0	69.7805	7.04e-16	1428	7.89e-07	-1.34334	-8.3135	0.161585	1.11e-14	-1.34559	-6.00525	0.224069	3.32e-07	-1.25938	-5.80668	0.216884	3.33e-08	0.140713	0.440822	0.319206	0.659795
rs59779761:34349343:G:T	15	34349343	CHRM5	cg22927134	34349252	91	CHRM5	5'UTR	T	G	0.252101	0	G	0.550505	0.019802	1	69.7779	7.05e-16	1606	8.88e-07	0.743421	8.44234	0.0880586	4.9e-15	0.792922	4.06778	0.194928	0.000193669	0.732367	7.29596	0.10038	1.3e-11	-0.133173	-0.678564	0.196258	0.498161
rs10806848:166747404:C:A	6	166747404	SFT2D1	cg00431574	166742729	4675	SFT2D1	Body	A	C	0.483051	0.00840336	C	0.545455	0.019802	1	69.7776	7.05e-16	2082	1.15e-06	-0.515408	-8.41496	0.061249	5.83e-15	-0.645213	-4.39715	0.146735	6.85e-05	-0.482761	-7.1023	0.0679724	3.8e-11	-0.194075	-1.2528	0.154913	0.211671
rs112405436:7273831:G:A	9	7273831	-	cg17599919	7273780	51	-	-	G	A	0.0672269	0	A	0.0510204	0.029703	1	69.7776	7.05e-16	2350	1.23e-06	-1.01889	-8.3093	0.12262	1.14e-14	-0.996053	-4.49045	0.221816	5.08e-05	-1.02355	-7.04368	0.145314	5.25e-11	0.0589945	0.219889	0.268292	0.826171
rs35346340:91427872:G:C	15	91427872	FES|FURIN	cg05211768	91427848	24	FES	5'UTR|TSS1500	G	C	0.345455	0.0756303	C	0.271277	0.0693069	1	69.7729	7.06e-16	1384	7.67e-07	-0.717077	-8.37607	0.0856102	7.48e-15	-0.867725	-4.87384	0.178037	1.46e-05	-0.684637	-6.7837	0.100924	2.15e-10	-0.154513	-0.732393	0.21097	0.464745
rs4888164:81726108:A:C	16	81726108	CMIP	cg01652078	81726134	26	CMIP	Body	C	A	0.525424	0.00840336	A	0.479167	0.049505	1	69.7644	7.09e-16	2179	1.21e-06	-0.673584	-8.51308	0.0791234	3.11e-15	-0.641979	-3.46808	0.185111	0.00118405	-0.676822	-7.59848	0.0890733	2.37e-12	-0.0342286	-0.167742	0.204054	0.866947
rs7258799:16437235:A:T	19	16437235	KLF2	cg07461160	16435233	2002	KLF2	TSS1500	A	T	0.132479	0.0168067	T	0.0738636	0.128713	0	69.763	7.1e-16	1129	6.29e-07	-1.12256	-8.36365	0.134219	8.1e-15	-1.64198	-4.88761	0.335946	1.4e-05	-1.03755	-6.77305	0.153188	2.28e-10	-0.544213	-1.57118	0.346371	0.117645
rs1123830:124645575:C:A	3	124645575	MUC13	cg25776467	124647658	2083	MUC13	Body	A	C	0.431624	0.0168067	C	0.49	0.00990099	1	69.7627	7.1e-16	1599	8.91e-07	0.698914	8.12971	0.0859703	3.56e-14	0.553886	3.15135	0.175762	0.00292249	0.747648	7.7351	0.0966566	1.09e-12	-0.173849	-0.883012	0.196882	0.37824
rs10529326:165719351:A:ATCTT	1	165719352	TMCO1	cg19769164	165738335	18983	TMCO1	TSS1500	ATCTT	A	0.138655	0	A	0.146465	0.019802	1	69.7622	7.1e-16	1686	9.4e-07	0.96648	8.17891	0.118167	2.61e-14	0.989473	3.98947	0.248021	0.000246899	1.01605	7.33801	0.138464	1.03e-11	-0.186999	-0.683249	0.273691	0.495203
rs769008	10	49390308	FRMPD2	cg00456343	49348564	41744	-	-	A	G	0.402655	0.0504202	G	0.326531	0.029703	1	69.7605	7.11e-16	610	3.4e-07	-0.780215	-8.4499	0.0923342	4.67e-15	-0.915348	-4.58361	0.1997	3.76e-05	-0.750036	-6.98219	0.107421	7.34e-11	-0.281337	-1.2982	0.216714	0.195644
rs3216612:85793104:AT:A	1	85793105	DDAH1|LOC646626	cg03541331	85786958	6147	DDAH1	3'UTR	AT	A	0.34322	0.00840336	A	0.381188	0	1	69.7602	7.11e-16	1494	8.33e-07	-0.742145	-8.34746	0.0889067	8.98e-15	-0.515291	-2.71818	0.189572	0.00935515	-0.807102	-7.89757	0.102196	4.28e-13	0.31575	1.5462	0.20421	0.123562
rs6558336:144313824:T:C	8	144313824	-	cg02530860	144371537	57713	-	-	C	T	0.300847	0.00840336	T	0.457895	0.0594059	1	69.759	7.11e-16	1523	8.5e-07	0.652037	8.31463	0.0784204	1.11e-14	0.525391	2.71542	0.193484	0.00942199	0.671557	7.89845	0.0850239	4.26e-13	-0.148648	-0.801801	0.185393	0.423574
rs2193128:80444005:T:C	14	80444005	-	cg23440389	80440817	3188	-	-	T	C	0.281513	0	C	0.31	0.00990099	1	69.7558	7.12e-16	1277	7.14e-07	0.815263	8.62261	0.0945495	1.53e-15	0.64036	2.58283	0.24793	0.0132018	0.826639	7.9426	0.104077	3.3e-13	-0.267451	-1.07515	0.248756	0.28354
rs2906934	7	157451447	PTPRN2	cg23352885	157437773	13674	PTPRN2	Body	A	G	0.0882353	0	G	0.18	0.00990099	1	69.7576	7.12e-16	1562	8.73e-07	0.925966	8.40414	0.11018	6.25e-15	0.723509	2.08569	0.346893	0.0428389	0.939093	8.08749	0.116117	1.42e-13	-0.298865	-1.00112	0.298531	0.317922
rs1979579	11	68037885	C11orf24	cg15332978	68038406	521	C11orf24	5'UTR	T	C	0.41453	0.0168067	C	0.331683	0	1	69.7537	7.13e-16	747	4.18e-07	-0.576428	-8.5586	0.0673507	2.32e-15	-0.546623	-3.38211	0.161622	0.0015192	-0.579015	-7.63643	0.0758228	1.91e-12	0.0675115	0.402502	0.16773	0.687724
rs55784436:78043902:A:G	15	78043902	-	cg05373906	78106081	62179	LINGO1	5'UTR	A	G	0.0811966	0.0168067	G	0.218085	0.0693069	1	69.7544	7.13e-16	1549	8.67e-07	-0.789112	-7.75644	0.101736	3.62e-13	-0.362469	-1.60145	0.226338	0.116433	-0.942461	-8.19693	0.114977	7.52e-14	0.380845	1.80454	0.211048	0.0725799
rs12908064:98970653:T:G	15	98970653	-	cg11325146	98972040	1387	-	-	T	G	0.179487	0.0168067	G	0.277174	0.0891089	1	69.7504	7.14e-16	1953	1.09e-06	-0.774676	-8.33364	0.0929577	9.8e-15	-0.648957	-3.58807	0.180865	0.000832248	-0.850942	-7.54163	0.112833	3.28e-12	0.249163	1.23058	0.202475	0.219856
rs28895055:32417185:A:G	6	32417185	-	cg10556520	32428377	11192	-	-	A	G	0.117647	0	G	0.0792079	0	1	69.7477	7.15e-16	4551	1.25e-06	1.15255	7.98346	0.144367	8.9e-14	1.5727	6.17086	0.254859	1.89e-07	0.992783	5.62744	0.176418	8e-08	0.561451	1.70426	0.32944	0.0898113
rs59693431:103425974:C:T	13	103425974	TEX30	cg18212591	103425442	532	C13orf27	5'UTR	C	T	0	0.00840336	T	0.136364	0.019802	0	69.7478	7.15e-16	1509	8.47e-07	-1.414	-8.42172	0.167899	5.59e-15	-1.24838	-3.03036	0.411957	0.00408084	-1.45687	-7.78233	0.187203	8.31e-13	0.0212832	0.0568018	0.374692	0.954757
rs1861965	7	155194358	-	cg18011683	155192578	1780	-	-	C	T	0.0732759	0.0252101	T	0.123711	0.039604	1	69.7457	7.16e-16	1425	8.01e-07	1.15284	7.88186	0.146265	1.67e-13	1.19155	5.28339	0.225527	3.76e-06	1.23687	6.46773	0.191237	1.15e-09	-0.274629	-0.897071	0.30614	0.370708
rs2763994	6	163603470	PACRG|AK311212|AK296276	cg13338685	163603588	118	PACRG	Body	G	A	0.239496	0	A	0.153465	0	1	69.7454	7.16e-16	1732	9.73e-07	0.687123	7.8669	0.0873435	1.83e-13	0.427202	1.9982	0.213794	0.0518988	0.764948	8.1088	0.0943355	1.26e-13	-0.494779	-2.42305	0.204196	0.0162383
rs139694522:109810815:C:T	6	109810815	-	cg12894371	109812795	1980	-	-	C	T	0.025641	0.0168067	T	0.207921	0	0	69.7425	7.17e-16	853	4.8e-07	-0.761536	-8.02941	0.0948433	6.68e-14	-0.793754	-3.93919	0.201502	0.000288292	-0.800909	-7.36378	0.108763	8.91e-12	0.0130456	0.0714429	0.182602	0.943113
rs2124059	11	130079215	ST14	cg01497747	130079200	15	ST14	Body	T	G	0.0683761	0.0168067	G	0.132653	0.029703	1	69.7435	7.17e-16	1511	8.5e-07	-1.04905	-8.80035	0.119205	4.84e-16	-0.865719	-3.99472	0.216716	0.000242925	-1.15333	-7.33387	0.157261	1.05e-11	0.121624	0.500356	0.243075	0.617349
rs34683731:79909537:G:A	17	79909537	NOTUM	cg18785120	79899585	9952	MYADML2	Body	A	G	0.318182	0.0756303	G	0.261364	0.128713	0	69.7396	7.18e-16	877	4.94e-07	0.68461	8.9594	0.0764125	1.71e-16	0.574852	3.45134	0.166559	0.00124321	0.689808	7.60446	0.0907109	2.29e-12	0.141248	0.77569	0.182094	0.438805
rs7179294:92398483:C:G	15	92398483	SLCO3A1	cg17338403	92395836	2647	SLCO3A1	TSS1500	C	G	0.243478	0.0336134	G	0.540698	0.148515	0	69.7413	7.18e-16	1743	9.82e-07	-0.440836	-8.12642	0.0542472	3.64e-14	-0.285153	-2.05118	0.139019	0.0462329	-0.483524	-8.09531	0.0597289	1.36e-13	0.176068	1.4974	0.117583	0.135792
12:53937619:T:C	12	-	-	cg06892918	53938734	-	ATF7	Body	T	C	0.457627	0.00840336	C	0.485	0.00990099	1	69.7387	7.18e-16	1100	6.2e-07	0.708197	8.79913	0.0804849	4.88e-16	0.667715	4.09181	0.163183	0.000179697	0.713182	7.27982	0.097967	1.42e-11	0.0587477	0.309197	0.190001	0.757478
rs7132145	12	125500723	BRI3BP	cg01589353	125500634	89	BRI3BP	Body	G	A	0.183036	0.0588235	A	0.12	0.00990099	1	69.7406	7.18e-16	1536	8.65e-07	0.552516	7.99472	0.0691101	8.29e-14	0.748831	5.56436	0.134576	1.47e-06	0.512927	6.22724	0.0823683	4.02e-09	0.164963	1.0706	0.154085	0.28558
12:43918879:TC:T	12	-	-	cg01345315	43945998	-	ADAMTS20	TSS1500	TC	T	0.315126	0	T	0.055	0.00990099	1	69.7367	7.19e-16	1080	6.1e-07	0.870385	8.07363	0.107806	5.06e-14	0.594978	2.32308	0.256117	0.0248607	0.954583	8.02122	0.119007	2.09e-13	-0.362135	-1.50415	0.240758	0.134046
rs7252177	19	29383698	-	cg26258770	29379935	3763	-	-	G	A	0.092437	0	A	0.181818	0.019802	1	69.7379	7.19e-16	1683	9.49e-07	-0.98368	-8.10274	0.121401	4.22e-14	-1.48226	-4.98143	0.297557	1.03e-05	-0.911238	-6.70248	0.135955	3.33e-10	-0.240028	-0.733438	0.327264	0.464109
rs62304089:78521730:C:T	4	78521730	CXCL13	cg15676998	78525823	4093	CXCL13	5'UTR	C	T	0.12605	0	T	0.020202	0.019802	0	69.7362	7.19e-16	1398	7.89e-07	1.21513	8.17407	0.148657	2.69e-14	1.49505	5.11173	0.292475	6.66e-06	1.15178	6.60351	0.174419	5.63e-10	0.124471	0.387896	0.320887	0.698486
rs2334243:88627574:G:A	16	88627574	C16orf85	cg14334173	88627541	33	-	-	G	A	0.195238	0.117647	A	0.209677	0.0792079	0	69.7314	7.21e-16	1194	6.76e-07	-0.88094	-8.2953	0.106197	1.25e-14	-0.849682	-4.56666	0.186062	3.97e-05	-0.905486	-6.99121	0.129518	6.99e-11	0.0384412	0.163002	0.235832	0.870674
rs9646712	2	236479821	AGAP1	cg21195462	236481564	1743	AGAP1	Body	A	G	0.348739	0	G	0.252525	0.019802	1	69.7331	7.21e-16	1629	9.21e-07	0.711267	8.05838	0.0882643	5.57e-14	0.501961	2.27916	0.220239	0.0275635	0.776503	8.03359	0.096657	1.95e-13	-0.232406	-1.1378	0.204259	0.2565
rs11688125:57243633:T:G	2	57243633	-	cg16817561	57243393	240	-	-	G	T	0.558036	0.0588235	T	0.360825	0.039604	1	69.723	7.24e-16	1691	9.61e-07	-0.517475	-8.04662	0.0643096	6e-14	-0.269357	-1.91337	0.140776	0.0622207	-0.591111	-8.12786	0.0727266	1.13e-13	0.130513	0.902279	0.144648	0.367942
rs73438071:47884989:C:T	18	47884989	-	cg11213717	47866551	18438	-	-	C	T	0	0	T	0.175	0.00990099	0	69.72	7.25e-16	1558	8.87e-07	1.41814	8.62277	0.164465	1.53e-15	1.36984	2.91107	0.470563	0.00563444	1.44964	7.82596	0.185235	6.47e-13	0.201948	0.438103	0.460959	0.661762
rs4326351:10907154:G:A	8	10907154	XKR6	cg20189073	10919855	12701	XKR6	Body	G	A	0.346154	0.0168067	A	0.190722	0.039604	1	69.7215	7.25e-16	1726	9.82e-07	-0.579874	-8.34671	0.0694734	9.02e-15	-0.682238	-4.85427	0.140544	1.56e-05	-0.575362	-6.79394	0.0846876	2.04e-10	-0.032787	-0.200374	0.163629	0.841382
rs2051065:60491068:G:A	20	60491068	CDH4	cg03352168	60478214	12854	CDH4	Body	A	G	0.0423729	0.00840336	G	0.280612	0.029703	0	69.7172	7.26e-16	1475	8.41e-07	1.02907	8.58468	0.119873	1.96e-15	1.02518	4.75033	0.215812	2.19e-05	1.03763	6.8667	0.15111	1.38e-10	0.0139518	0.0624369	0.223454	0.950274
rs2239359	16	89849480	FANCA	cg23057051	89984268	134788	MC1R	TSS200	T	C	0.517094	0.0168067	C	0.331683	0	1	69.7175	7.26e-16	1098	6.26e-07	-0.565625	-7.88604	0.0717248	1.63e-13	-0.697879	-5.09564	0.136956	7.03e-06	-0.551854	-6.61453	0.0834306	5.31e-10	-0.147488	-0.903479	0.163245	0.367307
rs11816249:43402169:G:C	10	43402169	-	cg03171770	43393728	8441	-	-	G	C	0.262712	0.00840336	C	0.159794	0.039604	1	69.717	7.26e-16	1390	7.92e-07	-0.823791	-8.28545	0.0994262	1.33e-14	-0.489482	-2.19388	0.223113	0.0335708	-0.915308	-8.0563	0.113614	1.71e-13	0.354795	1.48177	0.23944	0.1399
rs9749257:11269960:G:T	19	11269960	-	cg07886195	11263615	6345	SPC24	Body	T	G	0.286325	0.0168067	G	0.295918	0.029703	1	69.7141	7.27e-16	1036	5.91e-07	0.722322	7.61841	0.0948126	8.42e-13	0.419808	1.81315	0.231536	0.0766344	0.868364	8.15025	0.106545	9.88e-14	-0.515078	-2.31346	0.222644	0.0216651
rs6026491:57330520:A:G	20	57330520	BC007940	cg19119609	57331394	874	-	-	A	G	0.105932	0.00840336	G	0.226316	0.0594059	1	69.715	7.27e-16	1307	7.46e-07	0.900956	8.67915	0.103807	1.06e-15	0.745703	3.58908	0.20777	0.000829759	0.931585	7.5388	0.123572	3.33e-12	-0.0378851	-0.165318	0.229165	0.868853
rs7129955:2566211:A:T	11	2566211	KCNQ1	cg15074690	2571484	5273	KCNQ1	Body	T	A	0.668103	0.0252101	A	0.265625	0.049505	1	69.7153	7.27e-16	1469	8.38e-07	0.479736	8.05977	0.0595223	5.52e-14	0.601616	5.19048	0.115908	5.13e-06	0.456313	6.54019	0.0697706	7.87e-10	0.0238299	0.195854	0.121672	0.844914
rs7846031:40626365:G:T	8	40626365	ZMAT4	cg22105707	40625798	567	ZMAT4	Body	G	T	0.273109	0	T	0.485	0.00990099	1	69.7144	7.27e-16	1537	8.77e-07	0.551668	8.42386	0.0654887	5.51e-15	0.737461	4.68333	0.157465	2.72e-05	0.50398	6.91237	0.0729099	1.07e-10	0.188617	1.34033	0.140724	0.181585
rs60735770:1315114:CAT:C	16	1315115	-	cg22317404	1313283	1832	-	-	CAT	C	0.29646	0.0504202	C	0.392473	0.0792079	1	69.7114	7.28e-16	1243	7.11e-07	-0.634865	-8.63872	0.0734906	1.38e-15	-0.703896	-4.27434	0.164679	0.000101258	-0.601691	-7.17227	0.0838913	2.59e-11	0.0485923	0.27544	0.176417	0.783249
rs2814925	10	3284061	-	cg20244327	3283946	115	-	-	A	G	0.477477	0.0672269	G	0.329787	0.0693069	1	69.7122	7.28e-16	1917	1.1e-06	0.705013	8.60919	0.0818907	1.67e-15	0.820905	5.42503	0.151318	2.34e-06	0.641745	6.34675	0.101114	2.17e-09	0.115233	0.644379	0.178828	0.520033
rs2296805:42928758:T:G	6	42928758	GNMT|BC040637	cg21280719	42927975	783	GNMT	TSS1500	G	T	0.470339	0.00840336	T	0.0555556	0.019802	1	69.7072	7.3e-16	951	5.45e-07	-0.849365	-8.23971	0.103082	1.78e-14	-0.857844	-3.49238	0.245633	0.00110293	-0.887191	-7.58357	0.116989	2.58e-12	-0.1289	-0.594791	0.216715	0.552624
rs35329375:102391870:CA:C	10	102391871	-	cg27052069	102391675	196	-	-	CA	C	0.283784	0.0672269	C	0.188172	0.0792079	1	69.706	7.3e-16	1164	6.67e-07	-0.89948	-8.43606	0.106623	5.1e-15	-1.11089	-5.33435	0.208252	3.17e-06	-0.817215	-6.42267	0.127239	1.46e-09	-0.261419	-1.09368	0.239028	0.27535
rs12919707:81763359:A:G	16	81763359	-	cg18176199	81751790	11569	-	-	A	G	0.192308	0.0168067	G	0.218085	0.0693069	1	69.7065	7.3e-16	2121	1.22e-06	-0.868537	-8.47059	0.102536	4.09e-15	-0.75974	-3.49262	0.217527	0.00110215	-0.899772	-7.58341	0.11865	2.59e-12	0.0657679	0.277956	0.236613	0.78132
rs60631250:18838574:C:T	8	18838574	PSD3	cg08219854	18836133	2441	PSD3	Body	C	T	0.172269	0	T	0.10396	0	1	69.7083	7.3e-16	2264	1.28e-06	0.893704	8.23532	0.108521	1.83e-14	0.67696	2.55201	0.265265	0.0142592	0.96289	7.94956	0.121125	3.17e-13	-0.320675	-1.26547	0.253403	0.207104
rs143924388:101836446:CT:C	4	101836447	-	cg04461384	101855084	18637	-	-	CT	C	0.00862069	0.0252101	C	0.325	0.00990099	0	69.7041	7.31e-16	1209	6.94e-07	-1.07886	-8.35177	0.129177	8.73e-15	-0.973238	-4.06208	0.239591	0.00019713	-1.12296	-7.29408	0.153955	1.32e-11	-0.111473	-0.468591	0.237889	0.639848
rs4959299:4492079:A:G	6	4492079	-	cg15057046	4483078	9001	-	-	A	G	0.227679	0.0588235	G	0.192708	0.049505	1	69.7051	7.31e-16	1870	1.07e-06	0.867965	8.49245	0.102204	3.55e-15	1.03971	6.47065	0.160681	6.85e-08	0.690786	5.27595	0.130931	4.24e-07	0.598966	2.66692	0.224591	0.00825146
rs72638093:37102023:A:G	8	37102023	-	cg05564644	37132810	30787	MIR1268A	Body	A	G	0.117647	0	G	0.0742574	0	1	69.7012	7.32e-16	840	4.83e-07	-1.02128	-8.04868	0.126888	5.92e-14	-0.857597	-3.67611	0.233289	0.000640441	-1.13316	-7.49582	0.151172	4.24e-12	0.260441	0.924078	0.281838	0.356506
rs2311004	19	36592752	WDR62	cg05900441	36602545	9793	-	-	G	T	0.491453	0.0168067	T	0.298969	0.039604	1	69.701	7.32e-16	1043	5.99e-07	0.413318	8.64391	0.0478161	1.34e-15	0.250601	2.71017	0.0924669	0.00955041	0.464545	7.89658	0.0588286	4.31e-13	-0.148381	-1.35891	0.109192	0.175634
rs147998809:77712896:GGCCCCCT:G	18	77712897	PQLC1	cg23074260	77723195	10298	HSBP1L1	TSS1500	GGCCCCCT	G	0.180672	0	G	0.158163	0.029703	1	69.7004	7.32e-16	1119	6.43e-07	0.943634	8.47221	0.11138	4.04e-15	0.78068	2.17597	0.358772	0.0349698	0.963445	8.06012	0.119532	1.67e-13	-0.0699736	-0.215578	0.324587	0.829526
rs62527033:141048736:G:A	8	141048736	TRAPPC9	cg06693505	141057453	8717	TRAPPC9	Body	G	A	0.59292	0.0504202	A	0.213542	0.049505	1	69.7019	7.32e-16	1576	9.05e-07	0.594134	8.61237	0.0689861	1.64e-15	0.550559	3.27744	0.167984	0.00204965	0.596659	7.67856	0.0777046	1.5e-12	0.0573836	0.393708	0.145752	0.694196
rs647447:10514880:G:T	6	10514880	GCNT2	cg22550273	10514860	20	-	-	T	G	0.453782	0	G	0.260204	0.029703	1	69.7003	7.32e-16	1686	9.69e-07	-0.652642	-7.70321	0.0847233	5.02e-13	-0.9053	-6.02123	0.150351	3.14e-07	-0.584228	-5.78318	0.101022	3.74e-08	-0.239276	-1.23218	0.194189	0.21926
rs9261493:30110337:C:A	6	30110337	TRIM40	cg01641092	30094300	16037	-	-	C	A	0.283898	0.00840336	A	0.148515	0	1	69.7019	7.32e-16	3562	1.28e-06	0.777103	8.29421	0.0936922	1.26e-14	1.01708	4.80143	0.211829	1.85e-05	0.729334	6.82994	0.106785	1.68e-10	0.107856	0.47612	0.226532	0.634484
rs891205	19	17354586	NR2F6	cg26957811	17366455	11869	USHBP1	Body	A	C	0.363208	0.109244	C	0.135417	0.049505	0	69.7018	7.32e-16	1284	7.38e-07	0.7687	8.36279	0.091919	8.14e-15	0.706685	3.59174	0.196753	0.000823268	0.800856	7.53666	0.106261	3.37e-12	-0.079607	-0.409631	0.194338	0.682494
rs910082:47796600:T:C	22	47796600	-	cg09203919	47789167	7433	-	-	C	T	0.517699	0.0504202	T	0.252809	0.118812	0	69.6988	7.33e-16	1757	1.01e-06	-0.707505	-8.64138	0.081874	1.36e-15	-0.707535	-3.24494	0.218043	0.00224738	-0.69345	-7.69215	0.0901504	1.39e-12	-0.0133068	-0.072642	0.183183	0.94216
rs3898437	11	123106025	-	cg18563464	123105976	49	-	-	G	A	0.116379	0.0252101	A	0.123711	0.039604	1	69.6983	7.33e-16	1528	8.79e-07	1.02356	8.60752	0.118914	1.69e-15	1.27341	4.06374	0.313359	0.000196114	0.968594	7.29276	0.132816	1.32e-11	0.108621	0.322388	0.336927	0.747479
rs34219917:111182116:G:A	13	111182116	RAB20	cg05747917	111182215	99	RAB20	Body	G	A	0.403361	0	A	0.257732	0.039604	1	69.6979	7.33e-16	1939	1.12e-06	-0.735474	-8.29042	0.0887138	1.29e-14	-0.745305	-3.90577	0.190821	0.00031944	-0.737985	-7.37854	0.100018	8.2e-12	0.08178	0.409606	0.199655	0.682512
rs295777:35469750:T:A	19	35469750	-	cg01427597	35466189	3561	-	-	A	T	0.35514	0.10084	T	0.184783	0.0891089	0	69.6934	7.35e-16	1458	8.41e-07	-0.564039	-8.05665	0.0700092	5.63e-14	-0.742382	-4.481	0.165673	5.24e-05	-0.540353	-7.04373	0.076714	5.25e-11	-0.100721	-0.63017	0.159832	0.529269
rs6993747	8	54180915	-	cg06857300	54164879	16036	OPRK1	TSS1500	A	G	0.239496	0	G	0.5	0	1	69.6946	7.35e-16	1386	7.99e-07	0.688614	8.12806	0.0847206	3.6e-14	0.344595	1.55887	0.221054	0.126191	0.760106	8.2015	0.0926789	7.32e-14	-0.388697	-2.10479	0.184672	0.0364985
rs1800905:57415995:A:G	20	57415995	GNAS-AS1|GNAS	cg18949315	57418015	2020	GNASAS|GNAS	Body|3'UTR	G	A	0.403361	0	A	0.628713	0	1	69.6903	7.36e-16	1327	7.67e-07	-0.671706	-8.60132	0.0780933	1.76e-15	-0.66944	-3.74485	0.178763	0.000521016	-0.672085	-7.461	0.0900798	5.16e-12	-0.0984199	-0.524412	0.187677	0.600545
rs72580571:137686297:GACA:G	7	137686298	AKR1D1|CREB3L2	cg13471756	137686294	4	CREB3L2	Body	GACA	G	0.0470085	0.0168067	G	0.12069	0.138614	0	69.6847	7.38e-16	1117	6.47e-07	-1.36747	-8.52406	0.160424	2.9e-15	-1.58724	-3.87708	0.40939	0.000348762	-1.32016	-7.39276	0.178574	7.58e-12	-0.296298	-0.697284	0.424932	0.486396
rs79770039:189311973:T:C	3	189311973	-	cg12188416	189349003	37030	TP63	TSS1500	T	C	0.0504202	0	C	0.05	0.00990099	1	69.6846	7.38e-16	1691	9.8e-07	-0.923973	-8.0377	0.114955	6.34e-14	-0.733779	-3.25841	0.225196	0.00216336	-1.01217	-7.68553	0.131698	1.45e-12	0.286287	1.08024	0.265022	0.281274
rs6788339:24561531:G:A	3	24561531	MIR4792	cg13423180	24563679	2148	MIR4792	TSS1500	A	G	0.325688	0.0840336	G	0.0885417	0.049505	1	69.6854	7.38e-16	1755	1.02e-06	-0.766258	-8.40226	0.0911966	6.33e-15	-0.457611	-2.08975	0.218979	0.0424538	-0.82819	-8.08198	0.102474	1.47e-13	0.35639	1.58547	0.224786	0.114365
rs11146953	12	133155907	FBRSL1	cg05053403	133120676	35231	FBRSL1	Body	C	T	0.368182	0.0756303	T	0.421053	0.0594059	1	69.6837	7.39e-16	996	5.77e-07	0.673579	7.91583	0.0850927	1.35e-13	0.666295	3.76849	0.176807	0.000485134	0.718704	7.44864	0.0964879	5.53e-12	-0.212114	-1.12376	0.188753	0.262397
rs10083375:35823531:C:T	14	35823531	-	cg07125870	35821974	1557	-	-	C	T	0.407563	0	T	0.408163	0.029703	1	69.6835	7.39e-16	1482	8.59e-07	-0.586162	-7.48737	0.0782868	1.86e-12	-0.154788	-0.765912	0.202096	0.447818	-0.701871	-8.31245	0.0844361	3.82e-14	0.437456	2.31032	0.189349	0.0218417
rs61759825:7870670:A:G	11	7870670	LOC283299|OR5E1P	cg05032957	7869872	798	OR5E1P	TSS1500	A	G	0.281513	0	G	0.136364	0.019802	1	69.6836	7.39e-16	2114	1.23e-06	-0.660736	-8.57488	0.0770549	2.09e-15	-0.763434	-4.50871	0.169324	4.79e-05	-0.62642	-7.02532	0.0891661	5.8e-11	-0.098661	-0.537329	0.183614	0.591609
rs73359013:105791483:G:T	14	105791483	PACS2	cg10967532	105830509	39026	PACS2	Body	G	T	0.00420168	0	T	0.164948	0.039604	0	69.6789	7.4e-16	459	2.67e-07	-1.20077	-8.39949	0.142957	6.44e-15	-1.53545	-4.45588	0.344589	5.68e-05	-1.13264	-7.05862	0.160462	4.83e-11	0.0818108	0.236824	0.34545	0.813024
rs35899828:220973924:GA:G	2	220973925	-	cg16645163	220969698	4227	-	-	GA	G	0.320513	0.0168067	G	0.178218	0	1	69.679	7.4e-16	1506	8.75e-07	-0.638644	-8.75576	0.0729399	6.47e-16	-0.877594	-4.35155	0.201674	7.92e-05	-0.571825	-7.12342	0.0802739	3.39e-11	-0.474276	-2.33273	0.203314	0.0206089
rs12370221	12	132684764	GALNT9	cg03209332	132670372	14392	-	-	T	G	0.551402	0.10084	G	0.473684	0.0594059	0	69.6691	7.44e-16	841	4.91e-07	-0.606526	-7.32285	0.0828265	4.98e-12	-0.948761	-6.03984	0.157084	2.95e-07	-0.54972	-5.76103	0.0954204	4.17e-08	-0.206279	-0.985362	0.209343	0.32558
rs7519611	1	42615642	-	cg01594290	42611386	4256	-	-	C	T	0.315789	0.0420168	T	0.595	0.00990099	1	69.6648	7.46e-16	971	5.68e-07	-0.627702	-8.49704	0.073873	3.45e-15	-0.65206	-4.09255	0.159328	0.000179281	-0.625833	-7.27432	0.0860331	1.47e-11	-0.0392157	-0.237141	0.165369	0.812778
rs12646888:124120204:G:C	4	124120204	SPATA5	cg22737033	124090190	30014	SPATA5	Body	G	C	0.644068	0.00840336	C	0.21875	0.049505	1	69.6631	7.46e-16	1305	7.64e-07	-0.701477	-8.72234	0.0804231	8.04e-16	-0.771146	-4.89468	0.157548	1.36e-05	-0.643801	-6.76056	0.095229	2.44e-10	-0.326802	-2.11147	0.154774	0.035914
rs115017059:158071493:A:G	7	158071493	PTPRN2	cg05305155	158073351	1858	PTPRN2	Body	A	G	0.0635593	0.00840336	G	0.0707071	0.019802	1	69.6644	7.46e-16	1629	9.53e-07	1.28999	8.61279	0.149776	1.64e-15	1.07869	4.40736	0.244748	6.63e-05	1.32791	7.08799	0.187347	4.11e-11	0.00505362	0.016036	0.315143	0.987221
rs7101515:132806165:C:T	11	132806165	OPCML	cg16813466	132811378	5213	OPCML	Body	T	C	0.21028	0.10084	C	0.308511	0.0693069	0	69.6647	7.46e-16	1713	1e-06	-0.780878	-8.38849	0.0930892	6.91e-15	-0.592714	-3.57826	0.165643	0.000856763	-0.850607	-7.54061	0.112804	3.29e-12	0.223934	1.14042	0.196361	0.25541
rs12702464:6041506:T:C	7	6041506	PMS2	cg11684826	6055582	14076	AIMP2	Body	T	C	0.182203	0.00840336	C	0.225	0.00990099	1	69.6602	7.47e-16	1003	5.88e-07	-0.451504	-7.78119	0.058025	3.11e-13	-0.591844	-4.97243	0.119025	1.06e-05	-0.445822	-6.70336	0.0665072	3.31e-10	-0.163437	-1.11948	0.145993	0.264213
rs7780624:5092548:A:G	7	5092548	RBAK-RBAKDN|RBAK	cg23512028	5085596	6952	RBAK	1stExon|5'UTR	A	G	0	0	G	0.123711	0.039604	0	69.6604	7.47e-16	1177	6.9e-07	-1.4215	-8.24952	0.172313	1.67e-14	-1.24958	-3.28832	0.380005	0.00198728	-1.52111	-7.6712	0.198288	1.57e-12	0.519905	1.43172	0.363134	0.153711
rs6096051	20	49279011	FAM65C	cg25004627	49279030	19	FAM65C	Body	T	C	0.178571	0.0588235	C	0.365591	0.0792079	1	69.6587	7.48e-16	1268	7.44e-07	-0.825621	-8.25416	0.100025	1.62e-14	-0.923202	-4.71052	0.195987	2.49e-05	-0.848019	-6.88983	0.123083	1.21e-10	-0.0772202	-0.355235	0.217378	0.72277
rs12075546:95828705:C:T	1	95828705	-	cg06921000	95817921	10784	-	-	C	T	0.117647	0	T	0.29703	0	1	69.6589	7.48e-16	1319	7.74e-07	0.753212	8.6394	0.0871835	1.38e-15	0.797051	4.41931	0.180357	6.38e-05	0.722241	7.08016	0.102009	4.3e-11	0.101367	0.532227	0.190459	0.595131
rs9979698:35929277:G:A	21	35929277	RCAN1	cg06063372	35932514	3237	RCAN1	Body|5'UTR	G	A	0.378151	0	A	0.418367	0.029703	1	69.6548	7.49e-16	1254	7.37e-07	-0.494092	-8.47528	0.058298	3.96e-15	-0.517222	-3.71857	0.139092	0.000563897	-0.483304	-7.47175	0.0646841	4.86e-12	-0.0566232	-0.406079	0.139439	0.685098
rs34463895:87272302:C:A	10	87272302	-	cg17427702	87252503	19799	-	-	C	A	0.285714	0	A	0.143564	0	1	69.6522	7.5e-16	1410	8.3e-07	0.877099	8.33717	0.105203	9.58e-15	0.673563	3.23991	0.207895	0.00227951	0.955897	7.69124	0.124284	1.4e-12	-0.149496	-0.684014	0.218557	0.49472
rs1328275:16027029:T:C	9	16027029	-	cg14451791	16040625	13596	-	-	T	C	0.419492	0.00840336	C	0.3125	0.049505	1	69.6529	7.5e-16	1594	9.38e-07	0.718817	8.46785	0.0848878	4.16e-15	0.793614	4.24938	0.18676	0.000109574	0.711259	7.18301	0.0990197	2.44e-11	-0.045968	-0.237539	0.193518	0.81247
rs2393966:65134814:T:G	10	65134814	MIR1296|JMJD1C	cg14326893	65274823	140009	-	-	T	G	0.5	0.0168067	G	0.316832	0	1	69.6502	7.51e-16	1100	6.48e-07	0.719697	8.21035	0.0876573	2.14e-14	0.525221	2.37532	0.221116	0.0219565	0.769115	8.0005	0.0961333	2.36e-13	-0.349409	-1.65321	0.211352	0.0997829
rs66604568:88626070:TTAACATGCAG:T	10	88626076	BMPR1A	cg15503544	88626066	10	BMPR1A	5'UTR	TTAACATGCAG	T	0.159292	0.0504202	T	0.0357143	0.029703	0	69.6497	7.51e-16	1098	6.47e-07	-1.11444	-8.17115	0.136387	2.74e-14	-1.5116	-5.20468	0.29043	4.89e-06	-1.02224	-6.52389	0.156692	8.58e-10	-0.279496	-0.838024	0.333518	0.40297
rs12783703:92560413:A:G	10	92560413	HTR7	cg03414004	92672520	112107	ANKRD1	3'UTR	A	G	0.226891	0	G	0.435644	0	1	69.648	7.52e-16	1194	7.05e-07	-0.751626	-8.15939	0.0921178	2.95e-14	-0.564212	-2.51817	0.224056	0.0155089	-0.814634	-7.95656	0.102385	3.05e-13	0.255804	1.1624	0.220066	0.246393
rs11446521:58916055:G:GT	20	58916056	LOC284757	cg13053116	58927772	11716	-	-	G	GT	0.397436	0.0168067	GT	0.561224	0.029703	1	69.6473	7.52e-16	1277	7.54e-07	0.636029	8.4092	0.0756349	6.05e-15	0.481785	2.88208	0.167166	0.00608775	0.667564	7.83205	0.085235	6.25e-13	-0.297356	-1.69095	0.175852	0.0923305
rs1276461:55552810:T:C	20	55552810	-	cg04393781	55553695	885	-	-	T	C	0.304348	0.0336134	C	0.572917	0.049505	1	69.6464	7.52e-16	1646	9.72e-07	-0.647404	-8.25777	0.0783994	1.59e-14	-0.895394	-5.00484	0.178906	9.49e-06	-0.58567	-6.67817	0.0876992	3.79e-10	-0.132461	-0.701793	0.188746	0.483585
rs34921750:32820671:G:A	7	32820671	AVL9	cg27309142	32801485	19186	-	-	G	A	0.394958	0	A	0.427835	0.039604	1	69.6443	7.53e-16	1446	8.55e-07	-0.641088	-8.62019	0.0743705	1.56e-15	-0.605755	-3.68811	0.164245	0.000617847	-0.650768	-7.48613	0.0869299	4.48e-12	0.132505	0.741098	0.178795	0.459462
rs11790171:122128614:C:T	9	122128614	DBC1	cg14470803	122132379	3765	DBC1	TSS1500	C	T	0.12605	0	T	0.015	0.00990099	0	69.6436	7.54e-16	1314	7.77e-07	-1.19806	-8.64677	0.138556	1.31e-15	-1.36567	-4.66723	0.292608	2.87e-05	-1.13127	-6.91813	0.163523	1.04e-10	-0.254263	-0.814962	0.311994	0.416017
rs4726612	7	143060291	FAM131B|ZYX	cg00292971	143060536	245	FAM131B	TSS1500	C	T	0.260504	0	T	0.351485	0	1	69.64	7.55e-16	692	4.1e-07	0.365942	8.90831	0.0410787	2.39e-16	0.327162	3.8127	0.0858084	0.000424331	0.361628	7.42316	0.0487161	6.39e-12	0.0177212	0.188622	0.0939512	0.850571
rs58965484:1130726:T:TTGG	4	1130729	-	cg15418932	1124683	6046	-	-	T	TTGG	0.188596	0.0420168	TTGG	0.423469	0.029703	1	69.6393	7.55e-16	1139	6.75e-07	-0.814287	-8.75913	0.0929644	6.33e-16	-0.73855	-3.62246	0.203881	0.000751544	-0.816072	-7.51778	0.108552	3.75e-12	-0.100573	-0.501987	0.20035	0.616203
rs7267595:10643850:A:C	20	10643850	JAG1	cg26928210	10643871	21	JAG1	Body	C	A	0.538793	0.0252101	A	0.387755	0.029703	1	69.6378	7.56e-16	1464	8.68e-07	0.635523	8.71781	0.0728994	8.28e-16	0.522917	3.18886	0.163983	0.00263167	0.665153	7.71162	0.0862533	1.25e-12	-0.186862	-1.15033	0.162443	0.251318
rs62123280:8214703:C:T	19	8214703	-	cg11998425	8213583	1120	FBN3	TSS1500	C	T	0.362745	0.142857	T	0.597938	0.039604	0	69.6312	7.58e-16	1201	7.15e-07	-0.463564	-8.20904	0.0564699	2.16e-14	-0.665489	-5.97251	0.111425	3.7e-07	-0.407115	-5.82755	0.0698605	3.01e-08	-0.268518	-2.26013	0.118806	0.024839
rs11541159	22	43089849	A4GALT	cg17519011	43091163	1314	A4GALT	5'UTR	T	C	0.365546	0	C	0.50495	0	1	69.6313	7.58e-16	1452	8.64e-07	0.709124	8.54012	0.0830344	2.61e-15	0.576119	3.37009	0.17095	0.00157268	0.761277	7.63373	0.0997255	1.94e-12	-0.204799	-1.10077	0.18605	0.272256
rs200774273:155113673:GAGA:G	7	155113674	-	cg21973907	155142741	29067	-	-	GAGA	G	0.310811	0.0672269	G	0.0860215	0.0792079	1	69.6318	7.58e-16	1463	8.7e-07	0.93825	8.59897	0.109112	1.79e-15	0.707021	2.77486	0.254795	0.00807588	0.962367	7.86969	0.122288	5.03e-13	0.0416958	0.160113	0.260416	0.872946
rs55689153:71890199:A:G	2	71890199	DYSF	cg09347135	71890349	150	DYSF	Body	G	A	0.283019	0.109244	A	0.263158	0.0594059	0	69.629	7.59e-16	1401	8.35e-07	0.760581	7.83906	0.0970245	2.18e-13	0.432319	1.88052	0.229893	0.0666662	0.856225	8.12974	0.10532	1.11e-13	-0.401106	-1.71081	0.234453	0.0885924
rs9561694	13	95453071	BC045767	cg19642811	95453039	32	LOC101927284	Body	C	T	0.239316	0.0168067	T	0.108911	0	1	69.6285	7.59e-16	1806	1.08e-06	0.899587	8.33023	0.107991	1e-14	0.635804	3.18343	0.199723	0.00267197	1.02331	7.71325	0.13267	1.23e-12	-0.201147	-0.871551	0.230792	0.384449
rs2422250:36409726:C:T	11	36409726	PRR5L	cg25980676	36403308	6418	PRR5L	5'UTR|Body	C	T	0.0714286	0	T	0.123762	0	1	69.6262	7.6e-16	1811	1.08e-06	0.593868	8.48449	0.0699945	3.74e-15	0.689902	4.53778	0.152035	4.36e-05	0.569658	7.00249	0.0813508	6.57e-11	0.225424	1.33565	0.168775	0.18311
rs12565955:2316583:C:T	1	2316583	MORN1	cg11333375	2316488	95	MORN1	Body	C	T	0.0294118	0	T	0.103093	0.039604	0	69.6249	7.61e-16	669	3.99e-07	1.54848	8.7681	0.176604	5.97e-16	1.30766	4.67714	0.279585	2.78e-05	1.65168	6.91009	0.239025	1.09e-10	0.0893647	0.247266	0.361412	0.804944
rs30222:14409658:G:A	16	14409658	-	cg06916001	14403004	6654	MIR365-1	TSS200	A	G	0.355263	0.0420168	G	0.0736842	0.0594059	1	69.6238	7.61e-16	876	5.23e-07	-0.654323	-8.28992	0.07893	1.29e-14	-0.839139	-3.97477	0.211116	0.000258362	-0.610082	-7.33655	0.0831566	1.04e-11	-0.0170644	-0.100988	0.168974	0.919656
rs57864443:138537193:G:A	6	138537193	KIAA1244|PBOV1	cg06608374	138537655	462	PBOV1|KIAA1244	1stExon|Body|3'UTR	G	A	0.0714286	0	A	0.186869	0.019802	1	69.6243	7.61e-16	1275	7.61e-07	1.03012	8.28631	0.124316	1.32e-14	1.23435	5.10291	0.241892	6.86e-06	0.965207	6.60187	0.146202	5.68e-10	0.0745406	0.269846	0.276234	0.787544
GA016064	19	-	-	cg14399768	17325604	-	USE1	TSS1500	A	C	0.0677966	0.00840336	C	0.10396	0	1	69.6202	7.62e-16	1276	7.63e-07	1.10966	8.18689	0.135542	2.48e-14	0.880794	2.63677	0.334043	0.0115219	1.19234	7.91629	0.150618	3.85e-13	-0.180874	-0.537908	0.336254	0.59121
rs11690571:29075031:C:T	2	29075031	SPDYA|TRMT61B	cg03057362	29044358	30673	SPDYA	Body	T	C	0.547826	0.0336134	C	0.272277	0	1	69.6221	7.62e-16	1495	8.94e-07	0.666331	8.99591	0.0740704	1.34e-16	0.626009	3.01112	0.207899	0.00430067	0.621655	7.78172	0.0798866	8.34e-13	-0.028158	-0.176339	0.159681	0.860197
12:40702846:A:T	12	-	-	cg09502507	40706542	-	LRRK2	Body	T	A	0.319328	0	A	0.24	0.00990099	1	69.6183	7.63e-16	1361	8.15e-07	-0.727088	-8.38418	0.0867215	7.1e-15	-0.843348	-5.19154	0.162447	5.11e-06	-0.682652	-6.53194	0.10451	8.22e-10	-0.214567	-1.07483	0.199629	0.283684
rs3825942	15	74219582	LOXL1|LOXL1-AS1	cg17816518	74221324	1742	LOXL1-AS1|LOXL1	TSS1500|Body	G	A	0.177966	0.00840336	A	0.37	0.00990099	1	69.615	7.64e-16	1035	6.21e-07	-0.77133	-8.19533	0.0941183	2.36e-14	-0.52758	-3.14515	0.167744	0.00297333	-0.863127	-7.72806	0.111687	1.13e-12	0.154774	0.7884	0.196314	0.431352
rs10195480:1678239:A:G	2	1678239	PXDN	cg12624031	1668758	9481	PXDN	Body	A	G	0.271552	0.0252101	G	0.232955	0.128713	0	69.6144	7.65e-16	1557	9.34e-07	-0.770554	-8.60234	0.0895749	1.75e-15	-0.62981	-2.86067	0.220162	0.00644414	-0.78936	-7.83779	0.100712	6.05e-13	0.154723	0.687222	0.225143	0.492701
rs10667387:205329905:C:CTT	1	205329907	-	cg16308270	205344150	14243	-	-	C	CTT	0.134454	0	CTT	0.0979381	0.039604	1	69.6127	7.65e-16	1317	7.91e-07	0.98815	8.39077	0.117766	6.81e-15	1.20148	5.21809	0.230253	4.68e-06	0.911146	6.51031	0.139954	9.22e-10	0.336187	1.27606	0.263458	0.203345
rs7548041:175440469:C:T	1	175440469	TNR	cg00029031	175440458	11	TNR	5'UTR	C	T	0.12931	0.0252101	T	0.125	0.0891089	1	69.6128	7.65e-16	1449	8.7e-07	0.89295	7.93825	0.112487	1.18e-13	1.0872	5.52776	0.19668	1.66e-06	0.851172	6.24953	0.136198	3.58e-09	0.191687	0.742415	0.258193	0.458665
rs12148703:98956632:G:A	15	98956632	-	cg01570602	98957564	932	-	-	G	A	0.42437	0	A	0.274725	0.0990099	1	69.6126	7.65e-16	1995	1.2e-06	0.615651	8.12136	0.0758064	3.75e-14	0.473436	2.85858	0.165619	0.00647984	0.66827	7.83844	0.0852555	6.02e-13	-0.219694	-1.25594	0.174924	0.210534
rs4287613	17	30827688	MYO1D	cg25833597	30823145	4543	MYO1D	Body	C	T	0.460526	0.0420168	T	0.223958	0.049505	1	69.6106	7.66e-16	1009	6.07e-07	-0.709139	-8.17194	0.0867773	2.73e-14	-0.92987	-4.75809	0.195429	2.13e-05	-0.668236	-6.85355	0.0975021	1.48e-10	0.106522	0.530397	0.200835	0.596397
rs4147932	19	1064485	ABCA7|HMHA1	cg00135882	1065783	1298	HMHA1	TSS1500|TSS200	T	C	0.226087	0.0336134	C	0.329897	0.039604	1	69.6069	7.67e-16	666	4.01e-07	-0.825705	-8.35946	0.0987749	8.31e-15	-0.783041	-3.09263	0.253196	0.00343937	-0.854512	-7.74871	0.110278	1.01e-12	0.215566	0.861684	0.250169	0.389844
rs2532938	6	30893831	VARS2	cg02149965	30883203	10628	VARS2	Body|5'UTR	G	A	0.348739	0	A	0.0940594	0	1	69.6091	7.67e-16	4518	1.34e-06	0.768796	8.72195	0.088145	8.06e-16	0.681951	3.14794	0.216634	0.00295037	0.785945	7.72655	0.10172	1.14e-12	-0.0198364	-0.100602	0.197178	0.919963
rs6569	9	138825117	UBAC1	cg03323998	138856398	31281	-	-	A	C	0.483193	0	C	0.45	0.00990099	1	69.6068	7.68e-16	1217	7.33e-07	-0.653661	-8.69758	0.0751544	9.44e-16	-0.617063	-3.33256	0.185162	0.00175155	-0.645789	-7.64858	0.0844325	1.79e-12	0.0365263	0.184643	0.197821	0.853687
rs1320483:21176849:C:T	14	21176849	-	cg11604168	21176376	473	-	-	C	T	0.169492	0.00840336	T	0.261111	0.108911	0	69.6022	7.69e-16	1776	1.07e-06	-0.903721	-8.61023	0.104959	1.66e-15	-0.847426	-3.45533	0.245252	0.00122884	-0.90188	-7.59361	0.118768	2.44e-12	-0.0418491	-0.160257	0.261138	0.872833
12:94492677:T:C	12	-	-	cg22260016	94492343	-	-	-	T	C	0.491453	0.0168067	C	0.270408	0.029703	1	69.5993	7.7e-16	1649	9.97e-07	-0.67819	-8.86986	0.07646	3.07e-16	-0.706517	-3.83704	0.184131	0.000394065	-0.64728	-7.40786	0.0873775	6.96e-12	-0.0817945	-0.453256	0.18046	0.650832
rs12323935	14	34471584	-	cg08609155	34472924	1340	-	-	C	T	0.277311	0	T	0.480198	0	1	69.6009	7.7e-16	1667	1.01e-06	-0.734116	-8.51062	0.0862588	3.16e-15	-0.611966	-3.33122	0.183706	0.00175827	-0.774452	-7.64878	0.101252	1.78e-12	0.166103	0.874065	0.190035	0.383081
rs2569524:51435281:A:G	19	51435281	-	cg01733135	51436225	944	-	-	A	G	0.110169	0.00840336	G	0.31383	0.0693069	1	69.5952	7.72e-16	1439	8.72e-07	-0.814216	-8.39485	0.09699	6.63e-15	-0.790082	-4.28542	0.184365	9.78e-05	-0.854524	-7.15754	0.119388	2.8e-11	-0.200827	-0.978125	0.205318	0.329138
rs878606:37406692:G:A	21	37406692	SETD4	cg04215385	37445335	38643	CBR1	3'UTR	G	A	0.385965	0.0420168	A	0.270833	0.049505	1	69.5949	7.72e-16	1470	8.91e-07	0.680339	8.62581	0.0788725	1.5e-15	0.833279	5.1188	0.162788	6.51e-06	0.602568	6.58732	0.091474	6.14e-10	0.184306	1.06963	0.172307	0.286012
rs16855447:216992958:T:C	2	216992958	XRCC5	cg20448562	216994243	1285	XRCC5	Body	T	C	0.0588235	0	C	0.0594059	0	1	69.5954	7.72e-16	1488	9.01e-07	-1.39945	-8.21973	0.170255	2.02e-14	-1.53791	-4.29756	0.357857	9.41e-05	-1.4438	-7.15027	0.201923	2.92e-11	-0.233402	-0.561902	0.415379	0.574782
rs3789472:6412078:G:A	1	6412078	ACOT7	cg16434449	6412541	463	ACOT7	Body	G	A	0.0466102	0.00840336	A	0.217172	0.019802	0	69.5905	7.74e-16	1238	7.52e-07	-1.03965	-8.34916	0.124522	8.88e-15	-0.850075	-3.15895	0.269101	0.00286123	-1.10859	-7.72085	0.143584	1.18e-12	0.0430481	0.144377	0.298164	0.885341
rs2227729	17	26694296	SEBOX|VTN|SARM1	cg14636922	26711713	17417	SARM1	Body	A	G	0.0714286	0	G	0.175	0.00990099	1	69.5861	7.75e-16	535	3.26e-07	-0.730048	-8.87821	0.0822292	2.91e-16	-0.811965	-4.50733	0.180143	4.81e-05	-0.706999	-7.01927	0.100723	6e-11	0.0571651	0.329364	0.173562	0.742209
rs35410438:103890399:G:A	14	103890399	MARK3	cg00153114	103857593	32806	MARK3	Body	G	A	0.283898	0.00840336	A	0.635417	0.049505	1	69.5861	7.75e-16	1028	6.26e-07	-0.659331	-8.56358	0.0769924	2.25e-15	-0.603981	-3.69259	0.163566	0.000609615	-0.668849	-7.48003	0.0894179	4.64e-12	-0.0306733	-0.187322	0.163746	0.851589
rs1507085:41869072:G:T	4	41869072	-	cg20963227	41868203	869	-	-	G	T	0.0504202	0	T	0.301136	0.128713	0	69.5834	7.77e-16	1150	7.01e-07	1.02723	8.41755	0.122034	5.74e-15	1.15609	5.43607	0.21267	2.26e-06	0.944328	6.32713	0.149251	2.4e-09	0.346875	1.46657	0.236521	0.143989
rs311603:138049851:A:G	5	138049851	-	cg27097094	138117931	68080	CTNNA1	5'UTR|Body	A	G	0.316239	0.0168067	G	0.21	0.00990099	1	69.5823	7.77e-16	509	3.1e-07	0.789941	8.36999	0.0943777	7.77e-15	0.872645	4.27904	0.203935	9.98e-05	0.76967	7.16046	0.107489	2.76e-11	0.15413	0.679941	0.226681	0.497291
rs4703613	5	73108573	ARHGEF28	cg07305889	73108746	173	ARHGEF28	TSS1500|Body	G	A	0.262931	0.0252101	A	0.366337	0	1	69.5834	7.77e-16	1492	9.09e-07	-0.825765	-8.37731	0.0985716	7.42e-15	-0.677234	-3.14055	0.215642	0.00301168	-0.882411	-7.72789	0.114185	1.14e-12	0.0975481	0.432753	0.225413	0.665639
rs220309	21	43517440	UMODL1	cg06258082	43512682	4758	UMODL1	Body	C	T	0.174757	0.134454	T	0.273196	0.039604	0	69.5773	7.79e-16	2261	1.36e-06	-0.593904	-7.93135	0.0748805	1.23e-13	-0.792128	-5.55987	0.142472	1.49e-06	-0.551448	-6.21813	0.0886839	4.21e-09	-0.211229	-1.25665	0.168088	0.210276
rs2711853	7	103161290	RELN	cg12045866	103164946	3656	RELN	Body	T	C	0.701681	0	C	0.321782	0	1	69.5765	7.79e-16	1553	9.5e-07	-0.657117	-8.37293	0.0784811	7.63e-15	-0.487961	-2.01439	0.242238	0.0501067	-0.67484	-8.09437	0.0833716	1.37e-13	0.363331	2.11846	0.171507	0.0353113
rs2070464	22	24183875	-	cg24050537	24158504	25371	SMARCB1	Body	G	A	0.546729	0.10084	A	0.376289	0.039604	0	69.5744	7.8e-16	1067	6.53e-07	0.415841	7.69598	0.0540336	5.25e-13	0.637705	5.84068	0.109183	5.78e-07	0.375721	5.95491	0.0630943	1.6e-08	0.204341	1.60929	0.126976	0.109056
rs10752929:184005745:G:C	1	184005745	COLGALT2	cg04200073	184007117	1372	COLGALT2	TSS1500	G	C	0.153846	0.0168067	C	0.21134	0.039604	1	69.5683	7.82e-16	1333	8.19e-07	0.658587	8.23602	0.0799642	1.82e-14	0.675676	4.00975	0.168508	0.000231889	0.683014	7.3137	0.0933883	1.18e-11	-0.140857	-0.748777	0.188116	0.454829
rs6488950	12	125354103	SCARB1	cg08370835	125354158	55	-	-	C	T	0.123932	0.0168067	T	0.145	0.00990099	1	69.5698	7.82e-16	1492	9.16e-07	0.919103	8.00689	0.114789	7.69e-14	0.997756	4.78191	0.208652	1.97e-05	0.952233	6.83397	0.139338	1.64e-10	-0.0968113	-0.386903	0.250221	0.69922
rs9649959:128972721:A:G	8	128972721	MIR1205|PVT1	cg14105551	128972734	13	MIR1205|PVT1	TSS200|Body	A	G	0.346154	0.0168067	G	0.168421	0.0594059	1	69.5681	7.82e-16	1594	9.79e-07	0.644991	7.73942	0.0833384	4.02e-13	1.07036	5.86401	0.18253	5.34e-07	0.558895	5.93141	0.0942263	1.8e-08	0.354249	1.81721	0.194941	0.0706099
rs6505243:29750160:A:G	17	29750160	RAB11FIP4	cg16531618	29743206	6954	RAB11FIP4	Body	G	A	0.288288	0.0672269	A	0.551724	0.138614	0	69.5687	7.82e-16	1075	6.6e-07	-0.590748	-8.11781	0.0727718	3.84e-14	-0.431359	-2.41441	0.17866	0.0199865	-0.634487	-7.98369	0.0794729	2.6e-13	0.172674	1.02746	0.168059	0.305386
rs10421609:17487383:T:G	19	17487383	PLVAP	cg15529616	17505860	18477	-	-	T	G	0.0789474	0.0420168	G	0.405882	0.158416	0	69.5667	7.83e-16	1298	7.98e-07	-0.788339	-8.268	0.0953483	1.49e-14	-0.674452	-3.33191	0.202422	0.00175485	-0.851661	-7.64625	0.111383	1.81e-12	0.266138	1.36721	0.194658	0.173022
rs118090421:21754820:C:T	13	21754820	MRP63	cg13048903	21755056	236	-	-	C	T	0.0940171	0.0168067	T	0.019802	0	0	69.5634	7.84e-16	1521	9.36e-07	1.41609	8.16968	0.173335	2.77e-14	1.38497	4.28454	0.323248	9.8e-05	1.46856	7.15585	0.205225	2.83e-11	-0.195372	-0.527134	0.370631	0.598657
rs12122827	1	202172769	LGR6	cg25270774	202172895	126	LGR6	TSS200|Body	T	G	0.268519	0.092437	G	0.0684211	0.0594059	1	69.5631	7.84e-16	899	5.53e-07	-0.956174	-8.09796	0.118076	4.35e-14	-1.21393	-4.68398	0.259166	2.72e-05	-0.925573	-6.90097	0.134122	1.14e-10	-0.423334	-1.54234	0.274476	0.124497
rs11597279	10	28826992	WAC	cg04045419	28823091	3901	WAC	Body	T	G	0.260504	0	G	0.0841584	0	1	69.5644	7.84e-16	1903	1.17e-06	-0.893345	-8.34083	0.107105	9.36e-15	-0.669348	-1.78179	0.37566	0.0816858	-0.913657	-8.14798	0.112133	1e-13	0.368586	1.19773	0.307738	0.232374
rs7334688:114824554:C:G	13	114824554	RASA3	cg04349855	114842706	18152	RASA3	Body	G	C	0.568182	0.0756303	C	0.262887	0.039604	1	69.5626	7.85e-16	852	5.25e-07	0.442523	7.71311	0.0573729	4.72e-13	0.415361	3.47467	0.11954	0.00116149	0.491888	7.58217	0.0648743	2.6e-12	-0.143854	-1.17744	0.122175	0.240351
rs4776252:64188975:G:A	15	64188975	-	cg06152544	64188966	9	-	-	G	A	0.513158	0.0420168	A	0.395833	0.049505	1	69.5618	7.85e-16	1015	6.25e-07	-0.658002	-8.29579	0.0793175	1.25e-14	-0.630086	-3.07464	0.20493	0.00361417	-0.674407	-7.75296	0.086987	9.84e-13	0.09049	0.470197	0.192451	0.638702
rs10031525:54519579:G:T	4	54519579	PDGFRA|LNX1	cg20386759	54519524	55	-	-	G	T	0.382353	0	T	0.39	0.00990099	1	69.5627	7.85e-16	1358	8.36e-07	0.678626	8.40758	0.0807159	6.12e-15	0.860015	4.10455	0.209527	0.000172694	0.633984	7.26054	0.0873191	1.58e-11	0.290953	1.4393	0.202149	0.151555
rs7814253	8	27515618	SCARA3	cg17645898	27527745	12127	SCARA3	Body	G	A	0.114407	0.00840336	A	0.0891089	0	1	69.5618	7.85e-16	1463	9.01e-07	-1.12111	-7.96603	0.140736	9.92e-14	-1.43307	-5.64171	0.254014	1.13e-06	-1.02185	-6.14271	0.166352	6.19e-09	-0.200523	-0.628755	0.31892	0.530193
rs4683589:140982779:C:A	3	140982779	ACPL2	cg06791501	140962210	20569	PXYLP1	5'UTR	C	A	0.197479	0	A	0.30303	0.019802	1	69.5584	7.86e-16	1154	7.12e-07	-0.243067	-7.36547	0.0330008	3.86e-12	-0.374384	-6.21577	0.0602313	1.63e-07	-0.212442	-5.56081	0.0382034	1.1e-07	-0.124435	-1.55485	0.0800305	0.121488
rs200660564:102208857:T:G	2	102208857	-	cg04971406	102233707	24850	-	-	T	G	0.127119	0.00840336	G	0.146465	0.019802	1	69.56	7.86e-16	1331	8.21e-07	-0.874912	-8.74506	0.100046	6.94e-16	-0.893337	-5.14558	0.173613	5.95e-06	-0.853565	-6.56377	0.130042	6.95e-10	-0.14177	-0.674293	0.21025	0.500867
rs16985863	22	28405165	TTC28-AS1|TTC28	cg08452038	28426107	20942	TTC28	Body	G	A	0.0677966	0.00840336	A	0.0891089	0	1	69.5576	7.87e-16	1145	7.07e-07	-0.901667	-8.38508	0.107532	7.06e-15	-0.844893	-4.12071	0.205036	0.000164194	-0.91801	-7.25103	0.126604	1.67e-11	0.0513498	0.191996	0.267453	0.847931
rs11273532:105410501:T:TTGTGCCATCCTTC	10	105410502	SH3PXD2A	cg00492979	105428385	17883	SH3PXD2A	Body	TTGTGCCATCCTTC	T	0.15812	0.0168067	T	0.055	0.00990099	1	69.5529	7.88e-16	1073	6.64e-07	1.1023	8.08046	0.136415	4.85e-14	1.42865	4.12208	0.346586	0.00016349	1.09467	7.24992	0.150991	1.68e-11	0.314096	0.834614	0.376338	0.404884
rs252308	16	29221318	NPIPL1	cg08330132	29232139	10821	-	-	T	G	0.533898	0.00840336	G	0.261111	0.108911	0	69.5524	7.89e-16	399	2.47e-07	0.717017	8.63955	0.0829925	1.38e-15	0.989046	3.88427	0.254629	0.000341183	0.676916	7.38003	0.0917226	8.14e-12	0.291245	1.245	0.233931	0.214519
rs3837585:30070746:GACCTCACCTCCC:G	14	30070749	MIR548AI|PRKD1	cg25408758	30070920	171	MIR548AI|PRKD1	Body	GACCTCACCTCCC	G	0.231092	0	G	0.212121	0.019802	1	69.5517	7.89e-16	1032	6.39e-07	0.822585	8.04078	0.102302	6.22e-14	0.786761	3.70557	0.212319	0.000586344	0.873924	7.47131	0.116971	4.87e-12	-0.0268102	-0.108893	0.246207	0.913391
rs4508152:77908431:G:A	10	77908431	C10orf11	cg06286521	77909928	1497	C10orf11	Body	G	A	0.123932	0.0168067	A	0.367021	0.0693069	1	69.5503	7.9e-16	989	6.13e-07	-0.798075	-8.4718	0.0942037	4.05e-15	-0.876716	-4.8598	0.180401	1.53e-05	-0.753939	-6.77736	0.111244	2.23e-10	-0.201475	-1.02084	0.197363	0.308506
rs2074038:44087989:G:T	11	44087989	ACCS	cg15894661	44088124	135	ACCS	5'UTR|1stExon	G	T	0.128319	0.0504202	T	0.019802	0	0	69.547	7.91e-16	1313	8.15e-07	1.32304	8.39332	0.15763	6.7e-15	0.936439	2.24428	0.417256	0.0298938	1.363	8.03183	0.169699	1.97e-13	-0.294562	-0.744596	0.3956	0.457348
rs560849	19	7599060	MCOLN1|PNPLA6	cg24111008	7599072	12	PNPLA6	5'UTR|TSS1500|1stExon|TSS200	T	C	0.211864	0.00840336	C	0.28	0.00990099	1	69.5471	7.91e-16	1449	8.99e-07	-0.772003	-8.26541	0.0934016	1.51e-14	-0.822084	-3.94878	0.208187	0.000279907	-0.778186	-7.34535	0.105943	9.88e-12	0.0129557	0.0569755	0.227391	0.954619
rs1436923	15	34394273	PGBD4|EMC7	cg22993789	34394979	706	EMC7|PGBD4	TSS1500|1stExon	A	C	0.10084	0	C	0.38	0.00990099	1	69.5475	7.91e-16	1529	9.49e-07	0.891241	8.5416	0.104341	2.59e-15	0.988809	5.89371	0.167774	4.83e-07	0.782291	5.90015	0.132588	2.1e-08	0.105376	0.491908	0.214218	0.623298
rs7517412	1	156041154	RAB25|MEX3A	cg15896939	156030809	10345	RAB25	TSS200	G	A	0.192308	0.0168067	A	0.5	0.00990099	1	69.5431	7.92e-16	664	4.13e-07	0.788691	8.53695	0.0923856	2.67e-15	0.830212	4.96274	0.167289	1.09e-05	0.75556	6.70181	0.11274	3.34e-10	0.23828	1.27869	0.186348	0.202418
rs2318043:1596473:A:G	20	1596473	SIRPB1	cg25644372	1514061	82412	-	-	A	G	0.218487	0	G	0.114583	0.049505	1	69.5441	7.92e-16	1657	1.03e-06	-0.526607	-8.73752	0.0602696	7.28e-16	-0.333751	-2.76614	0.120656	0.00826152	-0.54976	-7.86718	0.0698802	5.1e-13	0.183177	1.16487	0.157251	0.245393
rs922346:67990249:C:T	10	67990249	CTNNA3	cg08848649	67994795	4546	CTNNA3	Body	T	C	0.153846	0.0168067	C	0.257426	0	1	69.5437	7.92e-16	2069	1.29e-06	-0.713777	-8.61868	0.0828175	1.57e-15	-0.343593	-1.66512	0.206347	0.102994	-0.752351	-8.17136	0.0920717	8.73e-14	0.189453	0.939386	0.201677	0.348612
rs10228619:141973451:C:T	7	141973451	LOC730441	cg03841973	141971991	1460	TRY2P	Body	C	T	0.121849	0	T	0.381188	0	1	69.5389	7.94e-16	1010	6.29e-07	0.777685	8.00749	0.0971197	7.66e-14	0.991965	5.49751	0.180439	1.84e-06	0.727202	6.27027	0.115976	3.22e-09	0.198212	0.945023	0.209743	0.345733
rs146907649:83272296:GCCTGGAAAAAAAAAGCCTTTCATTTTTAACTTAATT:G	8	83272297	-	cg22397926	83290913	18616	-	-	GCCTGGAAAAAAAAAGCCTTTCATTTTTAACTTAATT	G	0.12605	0	G	0.07	0.00990099	1	69.5379	7.94e-16	1412	8.8e-07	1.23413	8.61826	0.143199	1.58e-15	1.31337	4.83731	0.271508	1.65e-05	1.17794	6.79252	0.173417	2.05e-10	0.211863	0.667703	0.317301	0.505057
rs62478563:4137422:T:A	8	4137422	CSMD1	cg20362866	4138785	1363	CSMD1	Body	T	A	0.118644	0.00840336	A	0.055	0.00990099	1	69.5383	7.94e-16	4056	1.39e-06	1.1238	8.34842	0.134612	8.92e-15	0.828519	2.91105	0.284612	0.00563476	1.20702	7.81435	0.154462	6.92e-13	-0.244612	-0.778313	0.314285	0.437261
rs202244172:89143499:T:TTTGA	7	89143503	-	cg25898281	88964363	179140	ZNF804B	Body	T	TTTGA	0.109244	0	TTTGA	0.18	0.00990099	1	69.5372	7.95e-16	1419	8.85e-07	0.983986	8.483	0.115995	3.77e-15	1.2112	5.4081	0.22396	2.48e-06	0.898359	6.34741	0.141532	2.16e-09	0.373062	1.38345	0.26966	0.167995
rs7331787:21748441:C:T	13	21748441	MRP63|SKA3	cg10776926	21750229	1788	SKA3|MRP63	Body|TSS200	T	C	0.0466102	0.00840336	C	0.14	0.00990099	0	69.5314	7.97e-16	1525	9.54e-07	1.28124	8.66254	0.147906	1.19e-15	1.3455	4.34806	0.309447	8.01e-05	1.24323	7.11518	0.174729	3.54e-11	0.306155	0.894786	0.342154	0.371926
rs3000073	14	105729792	BRF1	cg02973068	105714659	15133	BTBD6|BRF1	TSS1500|Body|5'UTR	G	A	0.382353	0	A	0.371287	0	1	69.5315	7.97e-16	568	3.55e-07	0.465267	8.55441	0.0543891	2.38e-15	0.545548	4.39769	0.124053	6.84e-05	0.435086	7.08462	0.0614127	4.19e-11	0.192981	1.42103	0.135804	0.156792
rs2793185:125180706:A:G	9	125180706	-	cg01491171	125216341	35635	-	-	A	G	0.121849	0	G	0.415	0.00990099	1	69.5323	7.97e-16	1194	7.47e-07	0.802924	8.13041	0.0987556	3.55e-14	0.83716	4.4133	0.18969	6.51e-05	0.830193	7.07497	0.117342	4.42e-11	0.0206307	0.10172	0.202818	0.919076
rs11974115:22978587:G:A	7	22978587	-	cg16840742	22983563	4976	FAM126A	3'UTR	G	A	0.369748	0	A	0.405941	0	1	69.5307	7.97e-16	1341	8.39e-07	-0.774154	-8.6159	0.0898517	1.6e-15	-0.843932	-4.43048	0.190483	6.16e-05	-0.755001	-7.0641	0.106879	4.69e-11	-0.110932	-0.517035	0.214554	0.605676
rs1133677:6716612:C:T	9	6716612	KDM4C	cg18902978	6703949	12663	-	-	C	T	0.102564	0.0168067	T	0.00990099	0	0	69.5276	7.98e-16	1865	1.17e-06	1.54113	8.25992	0.186579	1.57e-14	0.679008	1.46324	0.464043	0.150508	1.65111	8.20893	0.201136	7.01e-14	-0.993382	-2.22724	0.446015	0.0269927
rs1982344:64059410:C:T	7	64059410	LOC100128885	cg22438656	64082344	22934	-	-	C	T	0.427966	0.00840336	T	0.585	0.00990099	1	69.5284	7.98e-16	1498	9.38e-07	-0.740121	-8.23243	0.0899031	1.86e-14	-0.756342	-4.19816	0.18016	0.000128782	-0.759145	-7.20443	0.105372	2.16e-11	0.128326	0.62582	0.205052	0.532112
rs1894232:35754511:C:G	19	35754511	LSR	cg12287945	35758300	3789	LSR	Body	C	G	0.522124	0.0504202	G	0.371134	0.039604	1	69.5288	7.98e-16	1513	9.48e-07	0.641954	8.169	0.0785842	2.78e-14	0.724334	4.40284	0.164515	6.73e-05	0.644572	7.08123	0.0910255	4.27e-11	-0.00192004	-0.010891	0.176296	0.991321
rs28456144:88224497:G:A	4	88224497	HSD17B13	cg12604569	88188107	36390	-	-	G	A	0.254237	0.00840336	A	0.0841584	0	1	69.5275	7.99e-16	1558	9.76e-07	0.841703	8.19053	0.102765	2.43e-14	1.07596	5.19963	0.20693	4.97e-06	0.768427	6.51853	0.117883	8.83e-10	0.547149	2.41841	0.226243	0.0164412
rs4799158:76259024:C:T	18	76259024	-	cg01767525	76262288	3264	-	-	C	T	0.169492	0.00840336	T	0.18617	0.0693069	1	69.5241	8e-16	1984	1.25e-06	0.892307	8.43171	0.105827	5.24e-15	1.0855	4.67935	0.231977	2.76e-05	0.831696	6.90129	0.120513	1.14e-10	0.28803	1.07043	0.26908	0.285657
rs58065772:150445792:A:G	3	150445792	-	cg16894226	150445816	24	-	-	A	G	0.00420168	0	G	0.16129	0.0792079	0	69.5234	8e-16	1340	8.42e-07	-1.18391	-8.42898	0.140457	5.33e-15	-0.66602	-2.07315	0.32126	0.0440456	-1.26422	-8.07623	0.156535	1.52e-13	0.505595	1.57385	0.321247	0.117027
rs60912788:33401659:A:C	2	33401659	LTBP1	cg13351629	33462155	60496	LTBP1	Body	A	C	0.0294118	0	C	0.191919	0.019802	0	69.5221	8.01e-16	1752	1.1e-06	1.1223	8.66461	0.129527	1.17e-15	0.900192	2.94431	0.305739	0.00515352	1.14463	7.80084	0.146732	7.48e-13	-0.281324	-0.989407	0.284336	0.323602
rs12636460:87151870:C:G	3	87151870	-	cg04477660	87137900	13970	LINC00506	TSS1500	C	G	0.0966387	0	G	0.445545	0	1	69.5205	8.01e-16	838	5.27e-07	-0.670459	-8.15134	0.0822514	3.11e-14	-0.561055	-3.04759	0.184098	0.00389294	-0.726082	-7.76098	0.0935554	9.4e-13	0.0315677	0.188312	0.167635	0.850814
14:22881665:C:<CN0>:0	14	-	-	cg11268178	22881422	-	-	-	<CN0>	C	0.279661	0.00840336	C	0.42268	0.039604	1	69.522	8.01e-16	2100	1.32e-06	-0.708486	-8.4409	0.0839349	4.94e-15	-0.745192	-3.93348	0.189449	0.000293401	-0.702062	-7.35186	0.0954946	9.53e-12	-0.0351469	-0.177963	0.197496	0.858924
rs41386153:54971866:A:G	4	54971866	PDGFRA	cg02381898	54970175	1691	-	-	A	G	0.217949	0.0168067	G	0.351064	0.0693069	1	69.5195	8.02e-16	1389	8.74e-07	-0.767366	-8.56831	0.0895586	2.18e-15	-1.04348	-4.73476	0.220387	2.3e-05	-0.687273	-6.86305	0.100141	1.4e-10	-0.299019	-1.32976	0.224867	0.18504
rs2242630:77334186:C:A	14	77334186	C14orf166B	cg26326621	77332983	1203	C14orf166B	Body	C	A	0.00420168	0	A	0.179348	0.0891089	0	69.518	8.02e-16	1662	1.05e-06	-1.02593	-8.22448	0.124741	1.96e-14	-0.960009	-2.75413	0.348571	0.00852375	-1.08866	-7.86974	0.138335	5.03e-13	0.0132614	0.0462135	0.286961	0.963184
rs34555568:82627415:AATCCTCTTCAAACGGCTGCTGACTTCCTGCCAATAGAC:A	1	82627416	-	cg07748963	82627662	246	-	-	AATCCTCTTCAAACGGCTGCTGACTTCCTGCCAATAGAC	A	0.121849	0	A	0.029703	0	0	69.5172	8.03e-16	1411	8.89e-07	-1.28508	-8.77761	0.146405	5.61e-16	-1.29969	-3.73666	0.34782	0.000534028	-1.24338	-7.4535	0.166819	5.39e-12	0.141455	0.400566	0.353138	0.689147
rs11079742:45020128:C:T	17	45020128	GOSR2	cg24703533	45055318	35190	-	-	C	T	0.440678	0.00840336	T	0.245	0.00990099	1	69.5163	8.03e-16	879	5.54e-07	-0.370212	-8.4442	0.0438421	4.84e-15	-0.528999	-4.51872	0.117068	4.64e-05	-0.336819	-7.00696	0.0480692	6.42e-11	-0.133808	-1.17222	0.114149	0.242435
rs34087595:228999731:G:GGT	1	228999732	-	cg22381144	228996973	2759	-	-	G	GGT	0.331858	0.0504202	GGT	0.25	0.108911	0	69.516	8.03e-16	1172	7.39e-07	0.437114	8.57078	0.0510005	2.15e-15	0.335476	3.32126	0.101009	0.00180912	0.466439	7.64756	0.0609918	1.8e-12	-0.136301	-1.15243	0.118273	0.250456
rs13227672	7	5177152	ZNF890P	cg20023621	5184222	7070	ZNF890P	TSS200	T	C	0.344538	0	C	0.178218	0	1	69.515	8.04e-16	1105	6.97e-07	-0.733892	-8.70371	0.0843195	9.07e-16	-0.583707	-2.97699	0.196073	0.00471839	-0.744182	-7.78797	0.0955552	8.05e-13	0.19353	1.00092	0.193352	0.318017
rs2730242:158820090:A:G	7	158820090	LINC00689|VIPR2	cg27307810	158813888	6202	LOC154822	Body	G	A	0.336207	0.0252101	A	0.559783	0.0891089	1	69.5109	8.05e-16	972	6.14e-07	0.611031	8.36479	0.073048	8.04e-15	0.381434	2.65327	0.14376	0.0110486	0.678533	7.90386	0.0858482	4.13e-13	-0.0553604	-0.356008	0.155503	0.722192
rs11795343	9	32523737	DDX58	cg21143941	32527247	3510	DDX58	TSS1500	T	C	0.420168	0	C	0.470297	0	1	69.5046	8.08e-16	1740	1.1e-06	0.668358	8.69182	0.0768951	9.8e-16	0.596267	3.08638	0.193193	0.00349915	0.665347	7.7446	0.0859111	1.03e-12	-0.0613985	-0.314051	0.195505	0.753794
rs2305089	6	166579270	T	cg14829606	166579974	704	T	Body	C	T	0.432203	0.00840336	T	0.292079	0	1	69.5051	8.08e-16	2103	1.33e-06	0.581552	8.0372	0.0723575	6.36e-14	0.424457	2.91172	0.145775	0.00562472	0.651715	7.81198	0.083425	7.01e-13	-0.248644	-1.5095	0.16472	0.132675
rs62326870:147443674:T:G	4	147443674	SLC10A7	cg05417615	147443478	196	SLC10A7	TSS1500	T	G	0.258621	0.0252101	G	0.270833	0.049505	1	69.4982	8.1e-16	1140	7.25e-07	-0.828341	-7.82366	0.105876	2.4e-13	-0.269323	-1.02053	0.263906	0.313057	-0.945573	-8.27386	0.114284	4.79e-14	0.603149	2.29879	0.262377	0.0225007
rs10837640	11	41413943	LRRC4C	cg15337107	41414012	69	-	-	C	T	0.530435	0.0336134	T	0.4	0.00990099	1	69.4974	8.11e-16	1300	8.27e-07	0.540616	8.21183	0.0658338	2.12e-14	0.425695	2.56987	0.165649	0.0136373	0.56639	7.93052	0.071419	3.54e-13	-0.164934	-1.0137	0.162705	0.31189
12:109891742:A:G	12	-	-	cg16497413	109992779	-	MMAB	3'UTR	A	G	0.15678	0.00840336	G	0.188119	0	1	69.4957	8.11e-16	1298	8.27e-07	-0.783082	-8.23448	0.0950978	1.84e-14	-0.631146	-2.78041	0.226998	0.00795966	-0.822477	-7.85907	0.104653	5.35e-13	0.214029	0.939707	0.227762	0.348447
rs10955492:109566225:C:A	8	109566225	-	cg00306198	109455451	110774	TTC35	TSS1500	A	C	0.363248	0.0168067	C	0.183168	0	1	69.4923	8.13e-16	978	6.24e-07	0.771107	8.72329	0.0883963	7.99e-16	0.615138	2.93921	0.209287	0.00522478	0.782057	7.80086	0.100253	7.47e-13	-0.0646658	-0.330557	0.195627	0.741309
rs4275177	7	194247	FAM20C	cg18884388	190334	3913	-	-	A	G	0.297297	0.0672269	G	0.227273	0.128713	0	69.488	8.14e-16	259	1.66e-07	0.688157	7.92831	0.0867975	1.25e-13	0.428862	2.73895	0.156579	0.00886614	0.810329	7.87313	0.102923	4.93e-13	-0.405167	-2.09794	0.193126	0.037106
rs1361257:220548136:G:A	1	220548136	-	cg22547711	220574327	26191	-	-	G	A	0.546218	0	A	0.435644	0	1	69.4864	8.15e-16	1330	8.51e-07	0.615873	8.39606	0.0733526	6.58e-15	0.593547	3.83447	0.154792	0.000397154	0.624149	7.40157	0.0843266	7.21e-12	0.0921807	0.528644	0.174372	0.597611
rs8068452:78165511:C:T	17	78165511	CARD14	cg25050447	78165522	11	CARD14	Body	T	C	0.264706	0	C	0.22449	0.029703	1	69.4854	8.16e-16	1473	9.43e-07	0.825286	8.66906	0.095199	1.14e-15	0.811463	3.90544	0.207778	0.000319764	0.809717	7.3643	0.109952	8.88e-12	-0.139927	-0.623573	0.224395	0.533585
rs1862112	2	2241344	MYT1L	cg02369100	2238350	2994	MYT1L	5'UTR	T	C	0.537815	0	C	0.35567	0.039604	1	69.483	8.16e-16	1554	9.96e-07	0.733548	8.80583	0.0833025	4.67e-16	0.68142	3.48734	0.195398	0.00111929	0.708858	7.57109	0.093627	2.77e-12	0.00375085	0.0194569	0.192778	0.984495
rs8001161:114884363:T:C	13	114884363	RASA3	cg07966372	114878078	6285	RASA3	Body	T	C	0.319444	0.092437	C	0.182796	0.0792079	1	69.4825	8.17e-16	852	5.46e-07	0.794586	8.05813	0.0986067	5.58e-14	0.867447	4.24028	0.204573	0.00011277	0.825255	7.17653	0.114994	2.53e-11	0.0244648	0.111418	0.219576	0.911391
rs13140838:9732930:G:A	4	9732930	-	cg02068524	9705165	27765	-	-	A	G	0.3	0.0756303	G	0.569892	0.0792079	1	69.4822	8.17e-16	896	5.74e-07	0.671969	8.25574	0.0813943	1.61e-14	0.531685	3.17887	0.167256	0.00270633	0.736116	7.70565	0.0955294	1.29e-12	-0.188257	-1.1003	0.171096	0.272459
rs6448484:26859258:C:T	4	26859258	-	cg22845159	26858873	385	-	-	C	T	0.516949	0.00840336	T	0.247475	0.019802	1	69.4816	8.17e-16	913	5.85e-07	0.667985	8.30499	0.0804318	1.18e-14	0.638286	3.14978	0.202645	0.00293528	0.691819	7.71754	0.0896424	1.2e-12	-0.120082	-0.663197	0.181066	0.507932
rs8081275:27897585:T:C	17	-	-	cg03461967	27896173	-	TP53I13	Body	C	T	0.330508	0.00840336	T	0.429348	0.0891089	1	69.4803	8.18e-16	575	3.69e-07	0.656117	8.14712	0.0805336	3.19e-14	0.498639	2.65591	0.187747	0.0109746	0.722837	7.90104	0.0914863	4.2e-13	-0.26873	-1.3698	0.196182	0.172212
rs2910987:12546189:A:C	19	12546189	ZNF443	cg19719312	12605925	59736	ZNF709	5'UTR	A	C	0.288793	0.0252101	C	0.427835	0.039604	1	69.4784	8.18e-16	854	5.49e-07	-0.704305	-8.48699	0.0829863	3.68e-15	-0.852651	-4.28275	0.19909	9.86e-05	-0.659808	-7.15097	0.0922682	2.91e-11	-0.29275	-1.39951	0.20918	0.163135
rs11674445	2	224424742	-	cg24603882	224414904	9838	-	-	A	G	0.334746	0.00840336	G	0.525773	0.039604	1	69.4784	8.18e-16	1330	8.54e-07	0.67626	8.45779	0.079957	4.44e-15	0.760792	4.6752	0.162729	2.8e-05	0.650664	6.90079	0.0942883	1.14e-10	0.181946	0.964455	0.188651	0.335927
1:85722497:A:AAAAAG	1	-	-	cg12432846	85741899	-	BCL10	Body	AAAAAG	A	0.154867	0.0504202	A	0.170103	0.039604	1	69.4797	8.18e-16	1498	9.62e-07	0.930058	7.84061	0.118621	2.16e-13	1.16835	4.98314	0.234461	1.02e-05	0.91236	6.68192	0.136542	3.71e-10	0.109575	0.374694	0.292439	0.708266
rs117222184:41580155:T:C	8	41580155	ANK1|NKX6-3	cg18614735	41583523	3368	ANK1	Body	T	C	0.0672269	0	C	0.0445545	0	0	69.4785	8.18e-16	1180	7.58e-07	-1.24353	-7.39516	0.168155	3.24e-12	-2.2893	-5.99978	0.381564	3.38e-07	-1.08214	-5.78628	0.187019	3.69e-08	-1.16207	-2.43263	0.477703	0.0158272
rs945083:232730333:G:C	1	232730333	-	cg05009321	232729906	427	-	-	C	G	0.213043	0.0336134	G	0.413265	0.029703	1	69.4757	8.19e-16	1533	9.86e-07	-0.77273	-8.18024	0.094463	2.59e-14	-0.84252	-4.71851	0.178556	2.43e-05	-0.7494	-6.87105	0.109066	1.34e-10	-0.168289	-0.795726	0.211492	0.42709
rs4908932	1	6639847	TAS1R1|ZBTB48	cg14186992	6639570	277	ZBTB48|TAS1R1	TSS1500|3'UTR|Body	G	T	0.166667	0.092437	T	0.121212	0.019802	1	69.4727	8.21e-16	1253	8.07e-07	0.992991	8.24435	0.120445	1.73e-14	0.458038	1.53775	0.297861	0.13127	1.08134	8.19195	0.132001	7.74e-14	-0.556278	-1.80489	0.308206	0.0725244
rs13217929	6	158515111	SYNJ2	cg06766817	158515036	75	SYNJ2	Body	C	T	0.302521	0	T	0.049505	0	0	69.4688	8.22e-16	1503	9.7e-07	-0.606716	-8.17861	0.0741833	2.62e-14	-0.736455	-4.51945	0.162952	4.63e-05	-0.588138	-7.0031	0.0839826	6.55e-11	-0.233454	-1.41372	0.165135	0.158925
rs13192674	6	16056026	-	cg24886194	16056271	245	-	-	T	C	0.180672	0	C	0.207921	0	1	69.4708	8.22e-16	1420	9.16e-07	0.779522	8.43912	0.09237	5e-15	0.623546	2.90193	0.214873	0.00577384	0.811125	7.81342	0.103812	6.95e-13	-0.0849605	-0.380748	0.223141	0.703775
rs10485167	6	89075610	-	cg09024050	89075338	272	-	-	G	A	0.134454	0	A	0.0247525	0	0	69.4605	8.26e-16	1571	1.02e-06	-1.27749	-8.4881	0.150503	3.65e-15	-1.20337	-3.48278	0.345521	0.00113432	-1.2884	-7.57171	0.17016	2.76e-12	0.313503	0.8922	0.351382	0.373307
rs463930:89600718:C:T	16	89600718	SPG7	cg01648887	89605219	4501	SPG7	Body	C	T	0.394958	0	T	0.376238	0	1	69.4594	8.26e-16	1491	9.67e-07	0.752822	8.11999	0.0927122	3.79e-14	0.643483	3.30088	0.194943	0.00191747	0.804801	7.65269	0.105166	1.74e-12	-0.223123	-1.06142	0.210213	0.28972
rs6883367:2694629:T:G	5	2694629	-	cg13025558	2708518	13889	-	-	G	T	0.323529	0	T	0.166667	0.019802	1	69.4597	8.26e-16	2107	1.37e-06	0.886996	8.5416	0.103844	2.59e-15	0.95367	3.80569	0.250591	0.000433455	0.856211	7.41461	0.115476	6.7e-12	0.0315257	0.127084	0.24807	0.898995
rs7299159	12	93396369	LOC643339	cg04164607	93396323	46	-	-	A	G	0.311966	0.0168067	G	0.0670103	0.039604	1	69.4566	8.27e-16	1340	8.7e-07	-0.513535	-8.50848	0.0603557	3.2e-15	-0.571021	-5.3326	0.107081	3.19e-06	-0.500969	-6.40468	0.0782192	1.6e-09	-0.0549232	-0.484076	0.11346	0.628837
rs57748019:130417958:A:G	9	130417958	STXBP1	cg12291343	130397147	20811	STXBP1	Body	A	G	0	0	G	0.168317	0	0	69.4557	8.28e-16	879	5.71e-07	-1.25386	-8.53361	0.146932	2.73e-15	-1.59688	-4.32572	0.369159	8.6e-05	-1.18385	-7.12347	0.16619	3.38e-11	-0.249087	-0.676991	0.367933	0.499157
rs56291705:12288181:T:A	18	12288181	-	cg12709669	12287173	1008	-	-	T	A	0.306034	0.0252101	A	0.226804	0.039604	1	69.4544	8.28e-16	1314	8.54e-07	0.694256	8.89843	0.0780201	2.55e-16	0.602781	3.43621	0.17542	0.00129908	0.695976	7.59255	0.0916656	2.45e-12	-0.0786469	-0.405852	0.193782	0.685265
rs12699309	7	12137596	-	cg07486785	12150927	13331	-	-	C	T	0.205882	0	T	0.19697	0.019802	1	69.4553	8.28e-16	2377	1.45e-06	0.535415	9.00376	0.0594657	1.27e-16	0.278833	1.25443	0.222279	0.216309	0.527956	8.23904	0.0640798	5.87e-14	-0.154026	-0.817725	0.188359	0.414441
rs2624848:50165101:T:C	3	50165101	AK125500	cg24110177	50126178	38923	RBM5	TSS200	C	T	0.452174	0.0336134	T	0.473958	0.049505	1	69.4516	8.29e-16	530	3.45e-07	0.742949	8.22398	0.0903394	1.97e-14	0.656101	3.35151	0.195763	0.00165896	0.797425	7.63013	0.10451	1.98e-12	-0.16493	-0.80237	0.205553	0.423246
rs9379185:887355:T:G	6	887355	-	cg27050936	887821	466	-	-	T	G	0.292793	0.0672269	G	0.121212	0.019802	1	69.4515	8.29e-16	1909	1.24e-06	0.782458	8.39024	0.0932581	6.83e-15	0.920193	4.3586	0.211121	7.75e-05	0.748923	7.10311	0.105436	3.79e-11	-0.0676907	-0.321364	0.210636	0.748254
rs35661778:715945:GA:G	18	715946	-	cg16651792	715830	116	-	-	G	GA	0.600877	0.0420168	GA	0.338384	0.019802	1	69.4506	8.3e-16	1596	1.04e-06	0.752363	8.63525	0.0871269	1.41e-15	0.686733	3.07915	0.223027	0.00356965	0.749967	7.74399	0.0968449	1.04e-12	-0.0176955	-0.0895558	0.197592	0.928726
rs734042:86015096:G:A	2	86015096	ATOH8	cg09440027	86004937	10159	ATOH8	Body	G	A	0.294393	0.10084	A	0.378947	0.0594059	0	69.4459	8.32e-16	1141	7.45e-07	0.613473	8.58886	0.0714266	1.91e-15	0.617519	3.66013	0.168715	0.000671773	0.599371	7.48661	0.0800591	4.47e-12	0.041842	0.244086	0.171423	0.807403
rs2469509:133126928:G:A	8	133126928	-	cg09974951	133123603	3325	-	-	G	A	0.264706	0	A	0.113861	0	1	69.445	8.32e-16	1653	1.08e-06	-0.67536	-8.34819	0.080899	8.93e-15	-0.512728	-2.95271	0.173647	0.00503827	-0.725037	-7.79272	0.0930403	7.83e-13	0.231338	1.27565	0.181349	0.203488
rs2450392:4672086:C:T	16	4672086	-	cg06833564	4665307	6779	FAM100A	TSS1500	C	T	0.159664	0	T	0.105	0.00990099	1	69.4427	8.33e-16	1284	8.4e-07	1.02776	8.50942	0.120779	3.18e-15	1.01787	3.63741	0.279833	0.000718852	1.01136	7.49746	0.134894	4.2e-12	0.145406	0.494567	0.294006	0.621423
rs934824:231732132:G:C	2	231732132	ITM2C	cg15837943	231734413	2281	ITM2C	Body	G	C	0.415094	0.109244	C	0.157609	0.0891089	0	69.443	8.33e-16	1350	8.83e-07	0.649149	8.24285	0.0787529	1.74e-14	0.71363	5.58095	0.127869	1.39e-06	0.618863	6.18838	0.100004	4.9e-09	0.248223	1.57503	0.157599	0.116755
rs73944225:73402776:A:G	2	73402776	-	cg24220031	73402428	348	-	-	G	A	0.685841	0.0504202	A	0.298969	0.039604	1	69.441	8.34e-16	652	4.27e-07	-0.594732	-6.97098	0.0853153	3.92e-11	-1.02277	-7.18488	0.14235	6.13e-09	-0.432151	-4.2212	0.102376	4.06e-05	-0.570165	-3.5541	0.160425	0.000468442
rs4873815	8	144725063	ZNF623	cg16706179	144772137	47074	ZNF707	5'UTR|Body	C	T	0.327103	0.10084	T	0.525253	0.019802	0	69.4381	8.35e-16	1043	6.84e-07	0.559316	8.11963	0.0688843	3.79e-14	0.460198	2.75068	0.167304	0.00860049	0.603201	7.86587	0.0766859	5.14e-13	-0.191473	-1.0664	0.179551	0.287468
12:46748965:C:G	12	-	-	cg04053798	47219705	-	SLC38A4	1stExon|5'UTR	C	G	0.190678	0.00840336	G	0.0792079	0	1	69.4363	8.36e-16	1078	7.07e-07	-0.969875	-8.58945	0.112915	1.9e-15	-1.31006	-4.25902	0.307597	0.000106286	-0.880914	-7.1622	0.122995	2.73e-11	-0.310653	-1.02169	0.304059	0.308105
rs11939096:101447264:C:T	4	101447264	-	cg24807169	101439954	7310	EMCN	TSS1500	T	C	0.415966	0	C	0.381188	0	1	69.436	8.36e-16	1480	9.71e-07	-0.715854	-8.43711	0.0848458	5.06e-15	-0.485777	-2.64393	0.183733	0.0113144	-0.748616	-7.90226	0.0947344	4.17e-13	0.350717	1.71023	0.20507	0.0886997
rs2890784:38024523:A:G	9	38024523	SHB	cg03530002	38026091	1568	SHB	Body	A	G	0.276786	0.0588235	G	0.292079	0	1	69.4348	8.36e-16	1577	1.04e-06	-0.729164	-8.35406	0.0872826	8.61e-15	-0.745014	-4.03026	0.184855	0.000217614	-0.732506	-7.29328	0.100436	1.32e-11	-0.0544009	-0.265356	0.205011	0.790996
rs7767914:29923000:G:C	6	29923000	HLA-G|HLA-J|HLA-H	cg24179288	29867285	55715	HCG2P7	Body	G	C	0.452174	0.0336134	C	0.482955	0.128713	0	69.4298	8.39e-16	3644	1.47e-06	-0.6775	-8.7824	0.077143	5.44e-16	-0.518361	-2.93102	0.176853	0.005341	-0.684192	-7.79993	0.0877178	7.51e-13	-0.0785302	-0.434323	0.18081	0.6645
rs28398848:4671888:A:C	4	4671888	LOC100507266	cg17714291	4675119	3231	-	-	C	A	0.423077	0.0168067	A	0.209184	0.029703	1	69.4252	8.4e-16	1839	1.21e-06	0.732993	8.83509	0.0829639	3.85e-16	0.743766	4.04354	0.183939	0.000208825	0.699969	7.28526	0.0960801	1.38e-11	-0.0346307	-0.187853	0.18435	0.851173
12:133346639:G:A	12	-	-	cg06262746	133349857	-	GOLGA3	Body	G	A	0.0964912	0.0420168	A	0.207071	0.019802	1	69.4172	8.44e-16	1006	6.66e-07	0.960443	8.21017	0.116982	2.14e-14	0.719212	1.90905	0.376737	0.0627903	0.999085	8.11004	0.123191	1.25e-13	-0.629134	-1.73701	0.362194	0.0838521
rs4783877:55151785:A:G	16	55151785	-	cg05242190	55150707	1078	-	-	G	A	0.0714286	0	A	0.272277	0	1	69.4167	8.44e-16	1688	1.12e-06	0.956773	8.58283	0.111475	1.98e-15	0.788456	3.29492	0.239294	0.00195025	1.00585	7.65246	0.131442	1.75e-12	-0.220929	-0.953934	0.231598	0.341214
rs10023523:1588665:G:A	4	1588665	-	cg14852082	1580132	8533	-	-	G	A	0.272321	0.0588235	A	0.258242	0.0990099	1	69.4143	8.45e-16	841	5.58e-07	0.56742	8.03127	0.0706513	6.6e-14	0.416179	2.70917	0.153618	0.00957493	0.634397	7.87875	0.08052	4.78e-13	-0.340505	-1.9296	0.176464	0.0550036
rs1889377	14	96737149	-	cg02396312	96737456	307	-	-	G	A	0.586957	0.0336134	A	0.4	0.00990099	1	69.4149	8.45e-16	1572	1.04e-06	0.671294	7.94975	0.0844421	1.1e-13	0.369311	1.84143	0.200556	0.0723056	0.757066	8.12551	0.0931715	1.14e-13	-0.412382	-2.14145	0.192571	0.0333893
rs2853834	21	30445561	CCT8	cg22916901	30365827	79734	LTN1	TSS1500	T	C	0.130252	0	C	0.0346535	0	0	69.4147	8.45e-16	1079	7.15e-07	1.23063	8.24986	0.14917	1.67e-14	1.47169	4.42844	0.332327	6.2e-05	1.24349	7.05717	0.176203	4.87e-11	0.25906	0.759434	0.341122	0.448444
rs74460180:126977043:T:A	10	126977043	-	cg26709129	126973678	3365	-	-	T	A	0.012605	0	A	0.0959596	0.019802	0	69.4142	8.45e-16	1311	8.7e-07	1.32786	8.19229	0.162087	2.4e-14	1.58254	4.88225	0.324142	1.42e-05	1.29593	6.75114	0.191958	2.56e-10	0.341513	0.935009	0.365252	0.350858
rs1945786:93746969:C:T	11	93746969	-	cg27227042	93754094	7125	HEPHL1	TSS1500	T	C	0.122881	0.00840336	C	0.37	0.00990099	1	69.4126	8.46e-16	1236	8.2e-07	0.812936	8.76756	0.0927209	5.99e-16	0.816811	3.89825	0.209533	0.000326887	0.765998	7.36317	0.104031	8.94e-12	-0.0219215	-0.109107	0.200917	0.913222
5:59173324:AAAG:A	5	-	-	cg20278966	59127758	-	PDE4D	Body	AAAG	A	0.237288	0.00840336	A	0.0693069	0	1	69.4071	8.48e-16	1002	6.67e-07	-0.985354	-8.65029	0.11391	1.28e-15	-1.14582	-5.09912	0.22471	6.95e-06	-0.893083	-6.58833	0.135555	6.11e-10	-0.386535	-1.62916	0.23726	0.104778
rs4843063	15	86048748	AKAP13	cg17133734	86042851	5897	AKAP13	Body	T	G	0.394958	0	G	0.575758	0.019802	1	69.4063	8.48e-16	1265	8.42e-07	-0.582747	-8.53671	0.0682637	2.67e-15	-0.748237	-4.65631	0.160693	2.97e-05	-0.542737	-6.90833	0.0785626	1.1e-10	-0.205409	-1.25736	0.163365	0.210019
rs4710724:170744132:G:A	6	170744132	-	cg17055794	170744134	2	-	-	A	G	0.265217	0.0336134	G	0.337079	0.118812	0	69.4054	8.49e-16	1071	7.13e-07	0.806852	8.4928	0.0950042	3.54e-15	0.66742	3.16861	0.210635	0.00278509	0.840501	7.70489	0.109087	1.29e-12	-0.0324365	-0.144432	0.22458	0.885298
rs9419625:133534954:T:G	10	133534954	-	cg25400378	133558485	23531	-	-	G	T	0.285714	0	T	0.459184	0.029703	1	69.4003	8.51e-16	1885	1.26e-06	0.704421	8.30128	0.0848568	1.2e-14	0.543404	2.61219	0.208026	0.0122614	0.754534	7.91055	0.0953833	3.98e-13	-0.139543	-0.717907	0.194375	0.473612
rs10219235	11	74409463	CHRDL2	cg18235790	74405341	4122	-	-	G	A	0.132479	0.0168067	A	0.255208	0.049505	1	69.3946	8.53e-16	1032	6.91e-07	-0.813834	-8.20186	0.0992255	2.26e-14	-0.992804	-5.04088	0.196951	8.42e-06	-0.76639	-6.63206	0.115559	4.84e-10	-0.278927	-1.12334	0.248301	0.262574
rs74316941:143252491:CG:C	8	143252492	-	cg16142914	143254530	2038	-	-	CG	C	0.0833333	0.0420168	C	0.09375	0.049505	1	69.3955	8.53e-16	1264	8.46e-07	-1.15786	-8.01221	0.144512	7.44e-14	-1.27615	-5.31285	0.240201	3.41e-06	-1.16899	-6.41631	0.18219	1.51e-09	-0.0825463	-0.261299	0.315908	0.794118
rs4527947:77587202:T:A	9	77587202	BC043649	cg23342521	77568107	19095	C9orf40|C9orf41-AS1	TSS1500|Body	T	A	0.452174	0.0336134	A	0.335	0.00990099	1	69.3961	8.53e-16	1490	9.97e-07	-0.707662	-8.10208	0.0873432	4.24e-14	-0.861138	-5.60726	0.153576	1.27e-06	-0.646753	-6.16074	0.10498	5.64e-09	-0.143366	-0.745125	0.192405	0.457029
rs72982284:77678240:C:T	18	77678240	PQLC1	cg00659077	77723271	45031	HSBP1L1	TSS1500	C	T	0.149573	0.0168067	T	0.025	0.00990099	0	69.3935	8.54e-16	1120	7.51e-07	1.02807	8.68975	0.118309	9.94e-16	1.26403	3.80235	0.332433	0.000437865	0.975086	7.41186	0.131558	6.81e-12	0.254512	0.744529	0.341843	0.457389
rs9694197	8	37820093	ADRB3	cg01386493	37824529	4436	ADRB3	TSS1500	A	G	0.0434783	0.0336134	G	0.28022	0.0990099	0	69.3941	8.54e-16	491	3.29e-07	0.700227	8.21483	0.0852394	2.08e-14	0.566388	2.99347	0.189208	0.00451218	0.746613	7.77388	0.0960412	8.73e-13	-0.150408	-0.855238	0.175867	0.393394
rs12881924	14	54363545	-	cg12325071	54375228	11683	-	-	C	A	0.434211	0.0420168	A	0.146465	0.019802	1	69.3928	8.54e-16	1202	8.06e-07	0.867364	8.55998	0.101328	2.3e-15	1.19635	4.56757	0.261924	3.96e-05	0.797725	6.96635	0.114511	8.01e-11	0.109834	0.446375	0.246057	0.655786
rs7231981:12056612:T:C	18	12056612	-	cg05226246	12061809	5197	-	-	C	T	0.343478	0.0336134	T	0.335	0.00990099	1	69.3942	8.54e-16	1317	8.82e-07	0.806925	8.89347	0.0907323	2.63e-16	0.792098	4.28236	0.184968	9.87e-05	0.770981	7.14532	0.1079	3e-11	0.0680378	0.32739	0.207819	0.743699
rs13227672	7	5177152	ZNF890P	cg15572235	5183992	6840	-	-	T	C	0.344538	0	C	0.178218	0	1	69.3912	8.55e-16	1101	7.39e-07	-0.745924	-8.74927	0.0852556	6.75e-16	-0.487717	-2.28592	0.213357	0.0271313	-0.763426	-8.01036	0.0953049	2.23e-13	0.297129	1.52279	0.195121	0.129315
rs10185557:6788433:A:T	2	6788433	-	cg03828080	6790445	2012	MIR7515HG|MIR7515	Body|TSS200	A	T	0.384615	0.0168067	T	0.385	0.00990099	1	69.3913	8.55e-16	1761	1.18e-06	-0.411095	-8.30042	0.049527	1.21e-14	-0.447019	-4.36016	0.102523	7.71e-05	-0.415383	-7.09791	0.058522	3.9e-11	0.031016	0.276659	0.112109	0.782314
rs12463022:3654030:C:T	19	3654030	PIP5K1C	cg02322048	3646574	7456	PIP5K1C	Body	C	T	0.087963	0.092437	T	0.13587	0.0891089	1	69.3892	8.56e-16	1070	7.19e-07	1.16458	8.42301	0.138262	5.54e-15	1.28442	5.06623	0.253525	7.75e-06	1.09327	6.61229	0.165339	5.38e-10	0.345863	1.10584	0.31276	0.270059
rs111879577:103299214:C:A	8	103299214	UBR5	cg02530407	103344822	45608	UBR5	Body	C	A	0.176471	0	A	0.049505	0	0	69.3863	8.57e-16	1469	9.88e-07	1.04003	7.54164	0.137906	1.34e-12	0.564135	1.49528	0.377276	0.141979	1.19595	8.19454	0.145945	7.62e-14	-0.649224	-1.95026	0.332892	0.0524764
rs10870277:134060687:A:G	10	134060687	STK32C	cg12161132	134054189	6498	STK32C	Body	A	G	0.216814	0.0504202	G	0.0638298	0.0693069	1	69.3867	8.57e-16	1339	9e-07	0.989323	8.31435	0.11899	1.11e-14	0.703604	2.04119	0.344704	0.0472583	1.02192	8.07591	0.126539	1.52e-13	-0.368926	-1.17311	0.314485	0.242079
rs9922123:83968400:T:C	16	83968400	-	cg07533100	83967363	1037	-	-	T	C	0.247863	0.0168067	C	0.292929	0.019802	1	69.3822	8.59e-16	2916	1.5e-06	0.766095	8.99988	0.0851227	1.31e-16	0.872183	4.0573	0.214967	0.000200086	0.718388	7.27465	0.0987522	1.47e-11	0.0586143	0.273008	0.214698	0.785115
rs11899995:71832504:A:G	2	71832504	DYSF	cg13436378	71832543	39	DYSF	Body	G	A	0.0929204	0.0504202	A	0.119318	0.128713	0	69.3768	8.61e-16	1467	9.91e-07	-0.889471	-8.49672	0.104684	3.45e-15	-1.17186	-5.04574	0.232247	8.29e-06	-0.827327	-6.62702	0.124841	4.97e-10	-0.264874	-1.02094	0.259441	0.308457
rs147985183:24025618:G:GC	22	24025619	GUSBP11	cg03723653	24016769	8850	GUSBP11	Body	G	GC	0.172414	0.0252101	GC	0.06	0.00990099	1	69.3763	8.61e-16	1196	8.08e-07	1.11691	8.2434	0.135491	1.74e-14	0.829882	2.66243	0.311701	0.0107936	1.17548	7.89226	0.148941	4.42e-13	-0.405237	-1.34611	0.301043	0.179719
rs28662992:934980:C:T	16	934980	LMF1	cg06100532	935414	434	LMF1	Body	C	T	0.15678	0.00840336	T	0.1875	0.049505	1	69.3743	8.62e-16	1060	7.17e-07	-0.662704	-8.02199	0.0826109	6.99e-14	-0.742803	-5.78849	0.128324	6.9e-07	-0.604071	-5.98896	0.100864	1.35e-08	-0.409282	-2.24093	0.182639	0.0260775
rs6083042:23193159:C:G	20	23193159	-	cg26167603	23206181	13022	-	-	C	G	0.285714	0	G	0.393939	0.019802	1	69.3741	8.62e-16	1427	9.66e-07	0.695593	7.91442	0.0878893	1.37e-13	0.766921	4.15292	0.18467	0.000148444	0.717232	7.21993	0.0993406	1.99e-11	-0.0835722	-0.424148	0.197036	0.671892
rs456261	6	33258443	PFDN6|WDR46|RGL2	cg10376053	33282867	24424	ZBTB22|TAPBP	Body|TSS1500	A	G	0.491597	0	G	0.465347	0	1	69.3717	8.63e-16	2185	1.48e-06	0.652055	8.45101	0.077157	4.63e-15	0.536995	3.13375	0.171359	0.00306918	0.677787	7.71695	0.087831	1.21e-12	-0.111802	-0.625867	0.178635	0.532082
rs71184788:18977575:CTGATCACATTTCAACATGAGATTTGGAGGGGCCAGACCTCAAAACTGCATCAGATACATTCATGT:C	22	18977577	DGCR5	cg15850977	18978079	502	DGCR5	Body	C	CTGATCACATTTCAACATGAGATTTGGAGGGGCCAGACCTCAAAACTGCATCAGATACATTCATGT	0.326271	0.00840336	CTGATCACATTTCAACATGAGATTTGGAGGGGCCAGACCTCAAAACTGCATCAGATACATTCATGT	0.448276	0.138614	0	69.3714	8.63e-16	910	6.17e-07	-0.749138	-8.45155	0.0886391	4.62e-15	-0.83057	-5.11318	0.162437	6.63e-06	-0.701317	-6.57471	0.106669	6.56e-10	-0.0659649	-0.343603	0.19198	0.731489
rs61774744:41834444:G:A	1	41834444	-	cg00385863	41847974	13530	-	-	A	G	0.523585	0.109244	G	0.289474	0.0594059	0	69.3666	8.65e-16	1277	8.67e-07	-0.648147	-8.02828	0.080733	6.73e-14	-0.730447	-4.26619	0.171218	0.000103901	-0.65031	-7.15305	0.0909136	2.88e-11	0.0343179	0.188287	0.182264	0.850833
rs2119483	6	13406660	GFOD1	cg22423627	13396154	10506	GFOD1	Body|5'UTR	G	A	0.226891	0	A	0.405941	0	1	69.3662	8.66e-16	1402	9.52e-07	-0.513157	-8.42005	0.0609446	5.65e-15	-0.606621	-4.2103	0.14408	0.000123952	-0.493661	-7.18607	0.0686969	2.4e-11	-0.109035	-0.740543	0.147237	0.459798
rs16946416:63356721:A:T	15	63356721	TPM1	cg05771511	63340396	16325	TPM1	Body|TSS1500	A	T	0.222689	0	T	0.207921	0	1	69.3597	8.68e-16	1421	9.69e-07	-0.764452	-8.21999	0.0929991	2.02e-14	-0.806707	-4.68342	0.172247	2.72e-05	-0.75829	-6.8866	0.110111	1.24e-10	0.00641867	0.0309034	0.207701	0.975376
rs66581165:31743767:A:G	15	31743767	-	cg26415027	31684959	58808	KLF13	Body	A	G	0.0630252	0	G	0.12234	0.0693069	1	69.347	8.74e-16	1268	8.7e-07	1.01787	7.79333	0.130608	2.89e-13	1.37947	4.94197	0.279134	1.17e-05	0.976021	6.70253	0.14562	3.33e-10	0.505602	1.66308	0.304016	0.0977891
rs60240867:26853641:T:C	15	26853641	GABRB3	cg14859324	26874363	20722	GABRB3	Body	T	C	0.130252	0	C	0.178218	0	1	69.3465	8.74e-16	1424	9.77e-07	-0.833091	-8.03156	0.103727	6.59e-14	-0.985525	-4.101	0.240313	0.00017462	-0.837513	-7.24764	0.115557	1.7e-11	0.131824	0.501228	0.263003	0.616736
rs4945247:71491988:C:A	11	71491988	-	cg17601621	71532994	41006	ZNF705E	TSS1500	C	A	0.574561	0.0420168	A	0.270115	0.138614	0	69.3465	8.74e-16	955	6.55e-07	0.707105	8.30353	0.0851572	1.19e-14	0.64506	3.73978	0.172486	0.00052903	0.717588	7.44047	0.0964439	5.8e-12	0.209801	1.1151	0.188146	0.266084
rs13001285:43903787:T:A	2	43903787	LOC728819|PLEKHH2	cg14454477	43903900	113	PLEKHH2|LOC728819	Body|TSS1500	T	A	0.398305	0.00840336	A	0.295918	0.029703	1	69.3442	8.75e-16	1646	1.13e-06	0.68671	8.14846	0.0842748	3.16e-14	0.475808	2.2528	0.211207	0.029309	0.742407	8.0168	0.0926064	2.15e-13	-0.328549	-1.57497	0.208606	0.116768
rs12925065:84231902:T:C	16	84231902	ADAD2|AK123582	cg23052210	84233490	1588	-	-	C	T	0.606838	0.0168067	T	0.39604	0	1	69.3444	8.75e-16	3024	1.53e-06	0.361816	8.18325	0.0442143	2.54e-14	0.361431	2.92855	0.123416	0.0053766	0.36753	7.79538	0.0471471	7.71e-13	-0.0785994	-0.730378	0.107615	0.465973
rs2280485:138904997:T:C	9	138904997	NACC2	cg13549345	138904964	33	NACC2	Body	C	T	0.603604	0.0672269	T	0.344086	0.0792079	1	69.3416	8.76e-16	1170	8.05e-07	0.756071	8.82931	0.085632	4e-16	0.763509	4.63641	0.164677	3.17e-05	0.708349	6.91703	0.102407	1.05e-10	0.100188	0.549767	0.182237	0.583064
rs77715803:37075839:G:A	14	37075839	-	cg14449958	37075527	312	-	-	G	A	0.161017	0.00840336	A	0.219388	0.029703	1	69.3423	8.76e-16	1352	9.3e-07	-0.905641	-8.67107	0.104444	1.12e-15	-0.783155	-3.42302	0.22879	0.00134974	-0.93764	-7.59112	0.123518	2.47e-12	0.195661	0.851055	0.229904	0.395708
rs114486673:144379239:C:T	8	144379239	ZNF696	cg26054055	144363574	15665	LINC01604	Body	C	T	0	0	T	0.116162	0.019802	0	69.3425	8.76e-16	1519	1.04e-06	-1.6233	-8.36271	0.194111	8.14e-15	-1.21107	-3.17327	0.381647	0.00274904	-1.80868	-7.69889	0.234928	1.34e-12	0.770549	1.98423	0.388337	0.0485327
rs34279734:1923718:T:C	7	1923718	MAD1L1	cg01886004	1923613	105	MAD1L1	Body	C	T	0.301887	0.109244	T	0.542105	0.0594059	0	69.3384	8.78e-16	1159	7.98e-07	0.758288	8.70056	0.087154	9.26e-16	0.539454	2.81155	0.191871	0.00733612	0.783009	7.83796	0.0998997	6.04e-13	-0.149076	-0.700829	0.212714	0.484186
rs7779416:157623165:C:T	7	157623165	PTPRN2	cg20717798	157624958	1793	PTPRN2	Body	C	T	0.0462185	0	T	0.346939	0.029703	0	69.3374	8.78e-16	1695	1.17e-06	-0.763513	-8.20332	0.0930737	2.24e-14	-0.705498	-3.43159	0.205589	0.00131663	-0.809392	-7.58694	0.106682	2.53e-12	0.132342	0.715581	0.184944	0.475045
rs10424419:18453471:G:C	19	18453471	PGPEP1	cg23973626	18451326	2145	PGPEP1	TSS200	G	C	0.25	0.0756303	C	0.188172	0.0792079	1	69.3373	8.78e-16	1047	7.22e-07	0.856539	8.50366	0.100726	3.3e-15	0.639018	3.29773	0.193775	0.00193475	0.929016	7.64607	0.121502	1.81e-12	-0.146174	-0.687284	0.212684	0.492662
rs10922533:89456659:C:G	1	89456659	CCBL2|RBMXL1	cg07560305	89461312	4653	-	-	C	G	0.239496	0	G	0.05	0.00990099	1	69.338	8.78e-16	1199	8.26e-07	-0.776588	-8.43417	0.0920764	5.16e-15	-1.10509	-4.02072	0.274849	0.000224143	-0.714465	-7.2919	0.0979807	1.33e-11	-0.3232	-1.47631	0.218924	0.141359
rs756976:19269050:C:T	16	19269050	SYT17	cg08206092	19268548	502	SYT17	Body	T	C	0.354701	0.0168067	C	0.194737	0.0594059	1	69.3377	8.78e-16	1423	9.81e-07	0.751552	7.80053	0.0963463	2.76e-13	1.00509	4.9275	0.203975	1.22e-05	0.751018	6.71248	0.111884	3.15e-10	0.414921	1.65347	0.25094	0.0997291
rs10751734:26574258:A:G	1	26574258	CEP85	cg08853451	26547377	26881	-	-	G	A	0.0336134	0	A	0.113861	0	0	69.3331	8.8e-16	1015	7.01e-07	-1.49149	-8.56998	0.174036	2.16e-15	-1.59667	-4.7005	0.339681	2.58e-05	-1.42351	-6.87302	0.207116	1.33e-10	-0.20755	-0.526959	0.393864	0.598778
rs3830336:126185265:A:AT	3	126185266	ZXDC	cg16898124	126195383	10117	ZXDC	TSS1500	A	AT	0.46087	0.0336134	AT	0.183673	0.029703	1	69.3306	8.81e-16	1251	8.65e-07	-0.79187	-8.05908	0.0982581	5.55e-14	-0.504318	-2.38991	0.211019	0.0212014	-0.892239	-7.97615	0.111863	2.72e-13	0.160556	0.759676	0.211348	0.4483
rs56363551:36050964:G:A	7	36050964	-	cg15858165	36050963	1	-	-	G	A	0.308036	0.0588235	A	0.06	0.00990099	1	69.3318	8.81e-16	1349	9.32e-07	0.902462	8.14634	0.110781	3.21e-14	0.515904	1.52679	0.3379	0.13397	0.964414	8.18539	0.117821	8.04e-14	-0.536766	-1.87597	0.286127	0.0620469
rs11766016:128697697:A:C	7	128697697	TPI1P2	cg16287740	128595046	102651	TNPO3	3'UTR	A	C	0.0210084	0	C	0.121212	0.019802	0	69.3319	8.81e-16	1156	7.99e-07	-1.46282	-8.52541	0.171584	2.87e-15	-1.50603	-4.22409	0.356533	0.000118678	-1.45436	-7.17558	0.202682	2.54e-11	0.0552917	0.14554	0.379906	0.884424
rs373915304:62865978:G:A	20	62865978	MYT1	cg08946627	62866092	114	MYT1	Body	G	A	0.0811966	0.0168067	A	0.0631579	0.0594059	1	69.3265	8.83e-16	737	5.11e-07	1.27044	8.19366	0.155052	2.38e-14	0.897374	2.6894	0.33367	0.0100741	1.42599	7.87995	0.180965	4.74e-13	-0.75813	-2.23618	0.339029	0.026392
rs111927439:36025094:C:T	19	36025094	GAPDHS	cg15426035	36024685	409	GAPDHS	Body	C	T	0.169492	0.00840336	T	0.065	0.00990099	1	69.3262	8.83e-16	1450	1e-06	-0.967021	-8.30667	0.116415	1.16e-14	-1.25696	-4.48139	0.280484	5.23e-05	-0.914353	-7.01736	0.130299	6.06e-11	-0.642319	-2.20998	0.290645	0.0281866
rs2272593	6	31601344	PRRC2A	cg16711466	31584907	16437	-	-	C	T	0.226891	0	T	0.311881	0	1	69.3269	8.83e-16	4068	1.54e-06	-0.756949	-8.40689	0.0900391	6.14e-15	-0.848798	-4.91757	0.172605	1.27e-05	-0.723628	-6.71896	0.107699	3.05e-10	-0.39163	-1.98487	0.197308	0.0484603
rs17166859	7	94995519	PON3|PON1	cg03016675	94987300	8219	-	-	T	C	0.256303	0	C	0.232673	0	1	69.3249	8.84e-16	1148	7.96e-07	0.740458	8.0267	0.0922494	6.79e-14	0.817544	3.69212	0.221429	0.000610467	0.766617	7.46278	0.102725	5.11e-12	0.118684	0.514881	0.230508	0.607178
rs10711556:39514252:CT:C	19	39514253	FBXO27	cg06771637	39528939	14686	-	-	C	CT	0.495536	0.0588235	CT	0.494565	0.0891089	1	69.3251	8.84e-16	1171	8.12e-07	-0.334988	-8.36078	0.0400666	8.25e-15	-0.220621	-2.32899	0.0947281	0.0245154	-0.357382	-7.99381	0.0447074	2.46e-13	0.143182	1.43829	0.0995503	0.151841
rs11961196:41344962:A:C	6	41344962	-	cg01071802	41344940	22	-	-	A	C	0.0420168	0	C	0.193878	0.029703	0	69.3219	8.85e-16	1312	9.11e-07	0.990479	7.8885	0.12556	1.6e-13	1.39161	5.449	0.255389	2.16e-06	0.924765	6.29526	0.146899	2.83e-09	0.155593	0.5858	0.265608	0.558639
rs1513849	18	33956543	FHOD3	cg23015303	34190432	233889	FHOD3	Body	G	T	0.40678	0.00840336	T	0.237624	0	1	69.3202	8.86e-16	1132	7.87e-07	0.754523	8.73358	0.0863934	7.47e-16	0.775261	4.02325	0.192695	0.000222392	0.718181	7.28929	0.0985255	1.35e-11	0.0850913	0.409074	0.20801	0.682903
rs1450917	4	42819241	-	cg20857081	42819370	129	-	-	G	A	0.420168	0	A	0.272277	0	1	69.3198	8.86e-16	1571	1.09e-06	-0.739182	-8.80497	0.0839505	4.69e-16	-0.634136	-3.16425	0.200407	0.00281922	-0.750072	-7.70113	0.0973976	1.32e-12	0.215226	1.05033	0.204912	0.294771
rs16942803	12	113867488	SDSL	cg19239035	113834830	32658	SDS	Body	A	G	0.0462185	0	G	0.117347	0.029703	0	69.3201	8.86e-16	1590	1.11e-06	-0.991793	-8.40316	0.118026	6.29e-15	-1.18821	-4.78626	0.248254	1.95e-05	-0.937795	-6.81262	0.137656	1.84e-10	-0.400222	-1.53557	0.260635	0.12615
rs1341023	20	36932660	BPI	cg03733207	36932553	107	BPI	1stExon|5'UTR	C	T	0.583333	0.0420168	T	0.182292	0.049505	1	69.3159	8.88e-16	1089	7.59e-07	-0.678876	-8.54754	0.0794235	2.49e-15	-0.528257	-2.94423	0.179421	0.00515469	-0.70853	-7.78765	0.0909812	8.06e-13	0.0743204	0.48841	0.152168	0.625769
rs1324421:43375839:G:C	13	43375839	-	cg23019926	43378458	2619	-	-	C	G	0.233051	0.00840336	G	0.336634	0	1	69.3144	8.88e-16	1436	1e-06	0.715935	7.74357	0.0924554	3.92e-13	0.796638	3.28756	0.242319	0.00199156	0.744912	7.64894	0.0973876	1.78e-12	-0.0901725	-0.372083	0.242345	0.710206
rs77339380:125471664:A:C	8	125471664	-	cg22853986	125463310	8354	TRMT12	1stExon	A	C	0.0756303	0	C	0.095	0.00990099	1	69.3097	8.9e-16	1615	1.13e-06	-1.20849	-8.31458	0.145346	1.11e-14	-1.25254	-4.44343	0.281885	5.91e-05	-1.23631	-7.04029	0.175606	5.35e-11	-0.0761319	-0.244353	0.311565	0.807196
rs508041:165723655:T:A	6	165723655	C6orf118	cg20868217	165723454	201	C6orf118	TSS1500	A	T	0.576923	0.0168067	T	0.245	0.00990099	1	69.3107	8.9e-16	2065	1.44e-06	-0.728953	-8.66778	0.0840992	1.15e-15	-0.726638	-3.26585	0.222496	0.00211818	-0.721784	-7.658	0.0942524	1.69e-12	-0.0171438	-0.0869404	0.19719	0.930802
rs2494013:111813821:A:G	1	111813821	-	cg20331613	111810951	2870	-	-	G	A	0.302521	0	A	0.425743	0	1	69.3095	8.91e-16	1720	1.2e-06	-0.649242	-7.93874	0.0817815	1.17e-13	-0.442994	-2.01548	0.219796	0.049988	-0.70084	-8.07758	0.0867636	1.51e-13	0.316995	1.5344	0.206592	0.126436
rs324101:52955669:C:A	19	52955669	ZNF534|ZNF578	cg22662231	52956310	641	ZNF578	TSS1500	C	A	0	0	A	0.170103	0.039604	0	69.3085	8.91e-16	1474	1.03e-06	1.40619	8.91458	0.15774	2.29e-16	1.3453	3.35451	0.401043	0.00164473	1.35902	7.61943	0.178363	2.11e-12	-0.319248	-0.882091	0.361922	0.378736
rs12451873	17	28803663	GOSR1	cg24240870	28803927	264	GOSR1	TSS1500	A	C	0.572034	0.00840336	C	0.375	0.00990099	1	69.3065	8.92e-16	705	4.93e-07	-0.614649	-8.04008	0.0764481	6.25e-14	-0.666523	-3.76095	0.177222	0.000496313	-0.631877	-7.4271	0.0850772	6.25e-12	0.144116	0.79502	0.181273	0.4275
rs10139347:75390135:T:C	14	75390135	RPS6KL1	cg01102856	75382802	7333	RPS6KL1	Body	C	T	0.390351	0.0420168	T	0.393939	0.019802	1	69.307	8.92e-16	767	5.37e-07	0.698521	8.0583	0.0866835	5.57e-14	0.478544	2.50327	0.191167	0.01609	0.811893	7.93981	0.102256	3.36e-13	-0.252815	-1.27978	0.197547	0.202036
7:157755023:ACCAGCGGGAGCGTTATTCCC:CCCAGCGGGAGCGTTATTCCC	7	-	-	cg16609021	157754648	-	PTPRN2	Body	ACCAGCGGGAGCGTTATTCCC	CCCAGCGGGAGCGTTATTCCC	0.0833333	0.0420168	CCCAGCGGGAGCGTTATTCCC	0.0979381	0.039604	1	69.3066	8.92e-16	1735	1.21e-06	1.21129	8.60011	0.140846	1.77e-15	1.33325	4.5135	0.295392	4.72e-05	1.15454	6.99535	0.165044	6.84e-11	0.0822858	0.234085	0.351521	0.815147
rs115636721:3671201:C:T	4	3671201	-	cg11605089	3671400	199	-	-	C	T	0	0	T	0.181818	0.128713	0	69.3047	8.93e-16	924	6.47e-07	1.19593	7.5652	0.158083	1.16e-12	1.48089	6.32786	0.234026	1.11e-07	1.12382	5.40951	0.207749	2.27e-07	0.297515	1.0077	0.295243	0.31476
rs57815349:104232713:C:T	9	104232713	-	cg07605566	104231547	1166	TMEM246-AS1	TSS200|Body	C	T	0.213675	0.0168067	T	0.0544554	0	1	69.3037	8.93e-16	1556	1.09e-06	0.977732	8.62242	0.113394	1.54e-15	0.934815	5.55743	0.16821	1.5e-06	0.961982	6.19828	0.155202	4.66e-09	0.201383	0.889346	0.226439	0.374835
rs13008503	2	98503213	TMEM131	cg10439402	98386770	116443	TMEM131	Body	T	C	0.264706	0	C	0.311881	0	1	69.3007	8.94e-16	491	3.45e-07	-0.754256	-8.59934	0.0877109	1.78e-15	-0.777085	-4.16004	0.186797	0.000145163	-0.725625	-7.21074	0.100631	2.09e-11	-0.0212757	-0.10413	0.204318	0.917165
rs34330161:43029238:AAC:A	5	43029239	-	cg11403027	42971411	57828	-	-	AAC	A	0.534783	0.0336134	A	0.153061	0.029703	1	69.3014	8.94e-16	991	6.95e-07	0.742677	8.68533	0.0855093	1.02e-15	0.745421	3.54855	0.210064	0.000935285	0.750307	7.53055	0.0996351	3.49e-12	-0.108609	-0.597539	0.181761	0.550792
rs12536980:12224520:G:A	7	12224520	-	cg01643690	12228583	4063	-	-	G	A	0.271186	0.00840336	A	0.212121	0.019802	1	69.3018	8.94e-16	2414	1.56e-06	-0.743577	-8.40818	0.0884349	6.09e-15	-0.762761	-3.68901	0.206766	0.000616195	-0.733411	-7.46277	0.0982759	5.11e-12	-0.0364576	-0.179467	0.203144	0.857744
rs28365943:80416090:C:G	17	80416090	NARF	cg03106251	80393598	22492	HEXDC	Body	C	G	0.428571	0	G	0.544554	0	1	69.2957	8.97e-16	1163	8.18e-07	-0.692811	-8.17832	0.0847131	2.62e-14	-0.509339	-2.40755	0.211559	0.0203203	-0.752834	-7.96865	0.0944744	2.84e-13	0.401305	1.91781	0.209251	0.0564915
rs2665580:49078141:G:A	19	49078141	SULT2B1	cg21196201	49078045	96	SULT2B1	Body|TSS1500	G	A	0.232456	0.0420168	A	0.331461	0.118812	0	69.2939	8.97e-16	1528	1.08e-06	0.780771	8.12711	0.0960701	3.62e-14	1.10837	5.90403	0.187731	4.67e-07	0.67237	5.86825	0.114578	2.46e-08	0.417873	1.81318	0.230464	0.071231
rs12134601	1	181012229	MR1	cg16125762	180992114	20115	STX6	TSS200	A	G	0.214286	0	G	0.434343	0.019802	1	69.2928	8.98e-16	1339	9.44e-07	0.78458	8.69767	0.0902057	9.44e-16	0.837332	3.87137	0.216288	0.0003549	0.768976	7.36921	0.10435	8.64e-12	0.0324639	0.150871	0.215177	0.880222
rs373348584:133770607:TTTG:T	3	133770619	-	cg16951947	133777877	7258	-	-	TTTG	T	0.521186	0.00840336	T	0.237374	0.019802	1	69.2916	8.98e-16	1408	9.93e-07	0.496758	8.0493	0.0617144	5.9e-14	0.227924	1.62239	0.140486	0.111864	0.57203	8.16452	0.0700629	9.09e-14	-0.367963	-2.65004	0.138852	0.00866078
rs143398220:112807353:G:GGGGGCCACTCTT	9	112807354	PALM2-AKAP2	cg24214679	112827313	19959	PALM2-AKAP2|AKAP2	Body	GGGGGCCACTCTT	G	0.299145	0.0168067	G	0.258242	0.0990099	1	69.2867	9.01e-16	1958	1.38e-06	0.742293	8.19769	0.090549	2.32e-14	0.938034	5.08203	0.184579	7.35e-06	0.698689	6.5924	0.105984	5.98e-10	0.169496	0.817902	0.207233	0.41434
rs146204006:169260165:AAATAT:A	6	169260166	-	cg21986027	169238138	22028	-	-	AAATAT	A	0.12931	0.0252101	A	0.19	0.00990099	1	69.2852	9.01e-16	2417	1.58e-06	0.928565	8.32755	0.111505	1.02e-14	0.70459	2.10332	0.334989	0.0411898	0.958129	8.05365	0.118968	1.73e-13	-0.369817	-1.16257	0.318102	0.246322
rs34922511:95997123:GAAAAA:G	5	95997143	CAST	cg00594290	95997565	422	CAST	TSS1500|TSS200	G	GAAAAA	0.525641	0.0168067	GAAAAA	0.247368	0.0594059	1	69.2843	9.02e-16	1312	9.29e-07	0.697198	8.60243	0.0810467	1.75e-15	0.904806	5.18615	0.174466	5.2e-06	0.626141	6.51062	0.0961723	9.2e-10	0.185201	1.02088	0.181413	0.308488
rs72651454:56791446:A:G	8	56791446	LYN	cg03973663	56791576	130	LYN	TSS1500	A	G	0.210084	0	G	0.095	0.00990099	1	69.2843	9.02e-16	1387	9.82e-07	0.500392	8.17336	0.0612223	2.71e-14	0.359851	2.1186	0.169853	0.0398065	0.537745	8.04959	0.066804	1.78e-13	-0.222742	-1.44905	0.153716	0.148815
rs11746483	5	168195490	MIR218-2|SLIT3	cg09887953	168195460	30	SLIT3|MIR218-2	Body|TSS1500	A	G	0.448718	0.0168067	G	0.391089	0	1	69.2848	9.02e-16	1802	1.28e-06	0.682367	8.43458	0.0809011	5.15e-15	0.61875	3.51614	0.175974	0.00102878	0.697252	7.54464	0.0924168	3.22e-12	0.095552	0.499166	0.191423	0.618185
rs74632105:55528621:T:C	8	55528621	RP1	cg13658173	55528668	47	RP1	1stExon|5'UTR	T	C	0	0	C	0.114583	0.049505	0	69.2815	9.03e-16	1127	7.99e-07	1.53381	7.83423	0.195783	2.24e-13	1.05773	2.91743	0.362556	0.00553929	1.85076	7.79552	0.237413	7.71e-13	-0.539251	-1.45303	0.371121	0.147708
rs113929105:2322039:G:GC	4	2322040	ZFYVE28	cg01161042	2322052	12	ZFYVE28	Body	G	GC	0.37156	0.0840336	GC	0.157895	0.0594059	1	69.2809	9.03e-16	991	7.03e-07	-0.768414	-8.15521	0.0942237	3.03e-14	-0.893843	-4.84005	0.184676	1.63e-05	-0.74612	-6.77162	0.110183	2.3e-10	-0.21267	-0.980963	0.216797	0.32774
rs4806819:1917127:C:T	19	1917127	SCAMP4	cg03598185	1915311	1816	SCAMP4	Body	T	C	0.119469	0.0504202	C	0.482955	0.128713	0	69.274	9.06e-16	672	4.78e-07	-0.826436	-8.66806	0.0953427	1.14e-15	-0.791787	-4.82024	0.164263	1.74e-05	-0.802196	-6.78522	0.118227	2.13e-10	-0.0623643	-0.347041	0.179703	0.728908
rs11995576:38956459:A:G	8	38956459	ADAM9	cg11286766	38896454	60005	ADAM9	Body	G	A	0.029661	0.00840336	A	0.237374	0.019802	0	69.2757	9.06e-16	1033	7.34e-07	0.7756	8.27633	0.093713	1.41e-14	0.415483	2.35223	0.176634	0.0232001	0.845304	7.9839	0.105876	2.6e-13	-0.512864	-2.68302	0.191151	0.00787712
rs58594305:59371065:GA:G	15	59371066	RNF111	cg18258933	59396742	25676	CCNB2	TSS1500	GA	G	0.310924	0	G	0.23	0.00990099	1	69.273	9.07e-16	1262	8.98e-07	-0.795676	-8.67097	0.0917631	1.12e-15	-0.50743	-2.26224	0.224305	0.0286732	-0.818395	-8.0097	0.102176	2.24e-13	0.262463	1.22993	0.213397	0.220099
12:4947973:GA:G	12	-	-	cg11791577	4958491	-	KCNA6	3'UTR	GA	G	0.289474	0.0420168	G	0.0721649	0.039604	1	69.2728	9.07e-16	1687	1.2e-06	-0.871574	-8.30172	0.104987	1.2e-14	-0.910087	-3.84048	0.236972	0.000389959	-0.896666	-7.384	0.121434	7.96e-12	0.123788	0.560301	0.220931	0.575871
rs57969730:76757142:G:T	16	76757142	-	cg23336815	76704600	52542	-	-	G	T	0.151261	0	T	0.17	0.00990099	1	69.2722	9.07e-16	1984	1.41e-06	0.929932	8.1344	0.114321	3.46e-14	0.980197	4.5868	0.213699	3.72e-05	0.914948	6.94503	0.131741	8.99e-11	0.296914	1.10801	0.267969	0.269123
rs12453328:39094133:T:A	17	39094133	KRT23	cg06170150	39093877	256	KRT23	5'UTR|1stExon	T	A	0.137931	0.0252101	A	0.1	0.0594059	1	69.2708	9.08e-16	1430	1.02e-06	0.962389	8.14708	0.118127	3.19e-14	1.13653	5.42502	0.209499	2.34e-06	0.910294	6.31189	0.144219	2.6e-09	0.184861	0.712277	0.259535	0.477084
rs10943084	6	73969722	KHDC1	cg01394339	73972288	2566	KHDC1	5'UTR	C	T	0.0840336	0	T	0.234694	0.029703	1	69.2661	9.1e-16	1164	8.31e-07	0.930483	8.50243	0.109437	3.33e-15	0.928434	4.56271	0.203483	4.03e-05	0.934796	6.96044	0.134301	8.27e-11	-0.0414779	-0.177433	0.233767	0.859339
rs1005287:209980757:G:A	1	209980757	IRF6	cg22338127	209979572	1185	IRF6	TSS200	G	A	0.319328	0	A	0.29703	0	1	69.2637	9.11e-16	1036	7.41e-07	-0.75132	-8.82464	0.0851388	4.13e-16	-0.625689	-3.06505	0.204137	0.00371082	-0.735049	-7.73752	0.094998	1.07e-12	-0.0232642	-0.105911	0.219657	0.915754
rs79810315:77672791:C:T	18	77672791	AX746671|PQLC1	cg16162071	77672789	2	PQLC1	Body	C	T	0.0727273	0.0756303	T	0.0520833	0.049505	1	69.2639	9.11e-16	1230	8.79e-07	0.985613	8.41897	0.11707	5.69e-15	0.811268	3.9342	0.206209	0.00029275	1.07794	7.33389	0.14698	1.05e-11	-0.190992	-0.761442	0.25083	0.447248
rs1744904:22049658:A:G	13	22049658	-	cg03893507	22051438	1780	-	-	G	A	0	0	A	0.11	0.00990099	0	69.2615	9.12e-16	1703	1.22e-06	0.870058	8.517	0.102155	3.03e-15	1.36243	4.86515	0.280039	1.5e-05	0.756645	6.75217	0.11206	2.55e-10	0.392685	1.54339	0.25443	0.124241
rs2896431:102306062:C:G	14	102306062	PPP2R5C	cg21642635	102305945	117	PPP2R5C	Body	C	G	0.182203	0.00840336	G	0.405263	0.0594059	1	69.2621	9.12e-16	1058	7.57e-07	0.49786	7.7098	0.064575	4.82e-13	0.746682	5.63412	0.132529	1.16e-06	0.456044	6.12526	0.074453	6.76e-09	0.266695	1.77962	0.14986	0.0765845
rs5845381:38880097:GA:G	22	38880098	KDELR3|DDX17	cg05341460	39034376	154278	FAM227A	Body	GA	G	0.289916	0	G	0.145	0.00990099	1	69.2605	9.13e-16	895	6.41e-07	-0.502829	-8.13878	0.0617819	3.36e-14	-0.643764	-3.51114	0.183349	0.00104398	-0.480373	-7.54536	0.0636647	3.21e-12	-0.0681559	-0.446813	0.152538	0.65547
rs210164:33561687:G:A	6	33561687	LINC00336	cg00536532	33561449	238	C6orf227	TSS1500	G	A	0.200893	0.0588235	A	0.295918	0.029703	1	69.2593	9.13e-16	1914	1.37e-06	0.749678	8.93754	0.0838797	1.97e-16	0.701001	3.75759	0.186556	0.000501376	0.745426	7.42562	0.100386	6.3e-12	0.0481731	0.253972	0.189679	0.799766
rs73881432:30693539:G:A	22	30693539	GATSL3|TBC1D10A	cg00164189	30821186	127647	MTP18|SEC14L2	TSS1500|3'UTR	G	A	0	0	A	0.142857	0.029703	0	69.2583	9.14e-16	1310	9.39e-07	-1.24478	-8.06692	0.154307	5.28e-14	-1.0815	-3.58183	0.30194	0.000847758	-1.37411	-7.51191	0.182925	3.87e-12	0.325882	1.04256	0.312577	0.298349
rs1683593	19	867735	MED16	cg15231942	873330	5595	MED16	Body	A	G	0.28125	0.0588235	G	0.461111	0.108911	0	69.2585	9.14e-16	706	5.06e-07	0.765791	8.09244	0.0946305	4.5e-14	0.746046	3.66155	0.203752	0.000668937	0.807613	7.47339	0.108065	4.81e-12	-0.103782	-0.475423	0.218294	0.63498
rs6429720:15486078:G:A	1	15486078	TMEM51	cg20811856	15479264	6814	TMEM51|C1orf126	TSS1500|5'UTR|1stExon	G	A	0.42437	0	A	0.145	0.00990099	1	69.2575	9.14e-16	1568	1.12e-06	-0.874509	-8.61525	0.101507	1.61e-15	-0.917059	-3.94297	0.232581	0.000284961	-0.861444	-7.32874	0.117543	1.08e-11	-0.182171	-0.872226	0.208858	0.384081
rs112514967:185626733:TA:TAA	4	185626743	MLF1IP	cg04181400	185639855	13112	CENPU	Body	TA	TAA	0.142241	0.0252101	TAA	0.21	0.00990099	1	69.2568	9.14e-16	2064	1.48e-06	-0.975013	-8.14201	0.119751	3.3e-14	-1.16618	-5.44522	0.214167	2.19e-06	-0.890292	-6.29336	0.141465	2.86e-09	-0.229036	-0.799328	0.286536	0.425003
rs113070636:32950897:C:A	6	32950897	BRD2	cg10518264	32909440	41457	HLA-DMB	TSS1500	C	A	0.0756303	0	A	0.0247525	0	0	69.2557	9.15e-16	4634	1.6e-06	1.26696	7.99736	0.158422	8.16e-14	2.07999	5.38031	0.386594	2.72e-06	1.10553	6.34886	0.174131	2.14e-09	0.853484	2.11765	0.403033	0.0353806
rs4902046	14	61789505	PRKCH|BC050301	cg26590588	61790096	591	PRKCH	Body	C	A	0.0882353	0	A	0.19802	0	1	69.2465	9.19e-16	980	7.07e-07	0.727689	8.59352	0.0846788	1.85e-15	0.620973	1.98368	0.31304	0.0535521	0.72365	8.08155	0.0895434	1.47e-13	-0.217053	-0.903072	0.240349	0.367522
rs11231808:64302341:G:A	11	64302341	-	cg05276373	64302313	28	-	-	G	A	0.403361	0	A	0.19697	0.019802	1	69.2399	9.22e-16	796	5.76e-07	-0.79755	-8.50479	0.0937766	3.28e-15	-0.818469	-4.18417	0.195611	0.000134571	-0.772229	-7.19254	0.107365	2.31e-11	-0.198246	-0.933075	0.212465	0.351853
rs7624124:185047301:A:G	3	185047301	MAP3K13	cg22655956	185046706	595	MAP3K13	5'UTR|Body	G	A	0.222689	0	A	0.514851	0	1	69.2396	9.22e-16	917	6.64e-07	0.655748	8.54401	0.0767494	2.55e-15	0.589121	3.51338	0.167679	0.00103712	0.682676	7.54293	0.0905054	3.25e-12	-0.128936	-0.765982	0.168327	0.444547
rs77566040:182851159:T:C	1	182851159	DHX9	cg23850243	182758118	93041	NPL	TSS1500	T	C	0	0	C	0.112245	0.029703	0	69.2405	9.22e-16	1176	8.51e-07	1.15861	7.87501	0.147125	1.74e-13	1.04108	3.02275	0.344417	0.00416656	1.28932	7.75264	0.166307	9.85e-13	-0.174421	-0.486858	0.358258	0.626867
rs7186714:88073296:A:G	16	88073296	BANP	cg16580912	88082656	9360	BANP	Body	A	G	0.191964	0.0588235	G	0.362069	0.138614	0	69.238	9.23e-16	1234	8.94e-07	0.774054	8.28219	0.0934601	1.36e-14	0.839499	4.58628	0.183046	3.73e-05	0.763905	6.94291	0.110027	9.1e-11	-0.0902142	-0.432153	0.208755	0.666073
rs11245531:126859701:C:T	10	126859701	-	cg17615706	126858335	1366	-	-	C	T	0.286957	0.0336134	T	0.22093	0.148515	0	69.2385	9.23e-16	1333	9.65e-07	-0.828675	-8.06143	0.102795	5.47e-14	-0.504391	-2.22755	0.226433	0.0310723	-0.937817	-8.01726	0.116975	2.14e-13	0.416498	1.76419	0.236085	0.0791541
rs12282785:76476030:C:A	11	76476030	-	cg09710987	76474788	1242	-	-	C	A	0.247899	0	A	0.405941	0	1	69.2355	9.24e-16	1211	8.78e-07	-0.541319	-8.89102	0.0608837	2.67e-16	-0.480161	-3.72703	0.128832	0.000549725	-0.528315	-7.4394	0.0710158	5.83e-12	0.0397366	0.294505	0.134926	0.768663
rs34071350:1282395:C:A	10	1282395	ADARB2	cg18059170	1282755	360	ADARB2	Body	C	A	0.131818	0.0756303	A	0.116162	0.019802	1	69.2361	9.24e-16	1961	1.42e-06	-0.985174	-8.33543	0.118191	9.69e-15	-0.696067	-1.93917	0.358952	0.0589102	-1.01854	-8.09171	0.125875	1.39e-13	0.506207	1.5637	0.323724	0.119394
rs67641160:141030453:C:G	5	141030453	FCHSD1	cg23628077	141030823	370	FCHSD1	Body	C	G	0.0889831	0.00840336	G	0.170213	0.0693069	1	69.2322	9.26e-16	1303	9.47e-07	0.595997	8.18514	0.0728146	2.51e-14	0.639364	4.59426	0.139166	3.64e-05	0.60748	6.93721	0.0875683	9.38e-11	0.114622	0.730753	0.156854	0.465744
rs112603604:1167090:CCCCCGGGAA:C	1	1167091	B3GALT6|SDF4	cg12345380	1180061	12970	FAM132A	Body	CCCCCGGGAA	C	0.0973451	0.0504202	C	0.236264	0.0990099	1	69.23	9.27e-16	408	2.97e-07	0.967495	8.53945	0.113297	2.62e-15	1.02147	4.69223	0.217694	2.65e-05	0.944759	6.87117	0.137496	1.34e-10	0.0194398	0.0764766	0.254194	0.939113
rs12620193:173164565:A:T	2	173164565	-	cg18120029	173147968	16597	-	-	A	T	0.179487	0.0168067	T	0.26087	0.0891089	1	69.2293	9.27e-16	1269	9.23e-07	0.815467	8.8646	0.0919914	3.18e-16	0.871903	4.78536	0.182202	1.95e-05	0.774335	6.80659	0.113763	1.9e-10	0.101925	0.488903	0.208476	0.625421
rs36690:17910483:C:T	19	17910483	B3GNT3	cg16744531	17905626	4857	B3GNT3	TSS1500	T	C	0.436364	0.0756303	C	0.191011	0.118812	0	69.2287	9.27e-16	1312	9.55e-07	0.776855	8.66012	0.0897049	1.2e-15	0.637708	2.88704	0.220887	0.00600788	0.775361	7.80344	0.0993614	7.36e-13	-0.115332	-0.560041	0.205934	0.576048
rs4724802:6447880:C:T	7	6447880	DAGLB	cg24475990	6476274	28394	DAGLB	Body	C	T	0.218487	0	T	0.0990099	0	1	69.228	9.28e-16	981	7.14e-07	-0.433941	-8.48773	0.0511257	3.66e-15	-0.397642	-3.30409	0.120349	0.00190001	-0.430537	-7.63617	0.0563813	1.92e-12	0.0690195	0.555086	0.12434	0.579426
rs10887058	10	123813759	TACC2	cg24791328	123813761	2	TACC2	Body	A	G	0.344538	0	G	0.0693069	0	1	69.225	9.29e-16	1760	1.28e-06	-0.864787	-8.39751	0.102981	6.52e-15	-0.939451	-3.86106	0.243315	0.000366253	-0.840853	-7.37002	0.114091	8.6e-12	0.010856	0.0481619	0.225407	0.961633
rs10140654:22599279:T:G	14	22599279	TCRA|TRD|TRA|T-Cell Receptor V-alpha region|TRAC|TCR-alpha|AV2S1A1	cg16841367	22599195	84	-	-	G	T	0.273109	0	T	0.440594	0	1	69.2176	9.32e-16	2185	1.6e-06	-0.750673	-8.48572	0.0884631	3.71e-15	-0.746031	-3.33023	0.224018	0.00176331	-0.739735	-7.62412	0.0970257	2.05e-12	0.131351	0.58192	0.22572	0.561245
rs9303562:48857043:C:T	17	48857043	-	cg11872743	48858651	1608	-	-	C	T	0.534188	0.0168067	T	0.319588	0.039604	1	69.2166	9.33e-16	1172	8.58e-07	-0.719892	-8.31708	0.0865559	1.09e-14	-0.774275	-4.51322	0.171557	4.72e-05	-0.725653	-6.98909	0.103826	7.07e-11	0.0174879	0.0939418	0.186157	0.925245
rs17534496	10	97182503	SORBS1	cg16004767	97182445	58	SORBS1	Body	A	C	0.309322	0.00840336	C	0.237113	0.039604	1	69.2164	9.33e-16	1410	1.03e-06	-0.457632	-8.30819	0.055082	1.15e-14	-0.475875	-4.74358	0.10032	2.24e-05	-0.452901	-6.83482	0.0662638	1.63e-10	0.0298671	0.23796	0.125513	0.812144
rs7555568:9292606:G:A	1	9292606	-	cg23913482	9294911	2305	H6PD	5'UTR|1stExon	A	G	0.56422	0.0840336	G	0.286517	0.118812	0	69.214	9.34e-16	1193	8.75e-07	-0.781708	-8.52507	0.0916952	2.88e-15	-0.731067	-3.43558	0.212793	0.00130147	-0.77702	-7.57699	0.10255	2.68e-12	0.174208	0.847687	0.205509	0.397578
rs10409630:37194066:G:A	19	37194066	ZNF567	cg03831667	37178329	15737	LINC01534|ZNF567	Body|TSS200	A	G	0.294118	0	G	0.415842	0	1	69.2106	9.36e-16	990	7.27e-07	-0.747939	-8.50567	0.0879342	3.26e-15	-0.839692	-4.34287	0.193349	8.15e-05	-0.688702	-7.09578	0.097058	3.94e-11	-0.240586	-1.13799	0.211412	0.25642
rs17335817:217277052:C:T	2	217277052	SMARCAL1	cg10987071	217276744	308	SMARCAL1	TSS1500	C	T	0.127119	0.00840336	T	0.0876289	0.039604	1	69.2089	9.36e-16	1467	1.08e-06	1.05822	8.39972	0.125983	6.43e-15	1.02201	3.75518	0.272161	0.000505036	1.08598	7.42344	0.146291	6.38e-12	-0.000945426	-0.0032636	0.289688	0.997399
rs393719	22	18472430	MICAL3	cg02610425	18483192	10762	MICAL3	5'UTR	G	A	0.432203	0.00840336	A	0.280612	0.029703	1	69.2087	9.37e-16	1267	9.31e-07	-0.57949	-8.5369	0.0678806	2.67e-15	-0.560932	-3.69792	0.151688	0.00059995	-0.57648	-7.45212	0.0773578	5.43e-12	0.0706219	0.439493	0.16069	0.660756
12:96002445:C:T	12	-	-	cg23263857	95999854	-	-	-	T	C	0.588235	0	C	0.28	0.00990099	1	69.208	9.37e-16	2059	1.51e-06	-0.751012	-8.157	0.0920696	3e-14	-0.912693	-4.03913	0.225963	0.000211701	-0.757553	-7.27279	0.104163	1.48e-11	0.0449882	0.239114	0.188145	0.81125
rs34765548:28893236:A:T	2	28893236	-	cg21234611	28881497	11739	-	-	A	T	0.105042	0	T	0.00990099	0	0	69.2018	9.4e-16	1344	9.91e-07	1.35952	7.86061	0.172953	1.91e-13	0.774803	2.12557	0.364516	0.0391898	1.60465	8.04262	0.199518	1.85e-13	-0.681314	-1.91215	0.356308	0.0572177
rs35874442:16172910:G:A	16	16172910	ABCC1	cg25991744	16196374	23464	ABCC1	Body	G	A	0.139831	0.00840336	A	0.0643564	0	1	69.1988	9.41e-16	1007	7.44e-07	1.09056	8.07655	0.135028	4.97e-14	0.911581	2.5711	0.354549	0.0135953	1.15952	7.91127	0.146566	3.96e-13	-0.514846	-1.50024	0.343177	0.135055
rs8077755:48634564:T:G	17	48634564	CACNA1G-AS1|SPATA20	cg04880374	48627947	6617	SPATA20	Body	T	G	0.24537	0.092437	G	0.494565	0.0891089	1	69.1985	9.41e-16	1252	9.25e-07	0.70034	8.31159	0.0842606	1.13e-14	0.700353	3.58052	0.195601	0.000851048	0.705744	7.50855	0.0939921	3.95e-12	-0.0473506	-0.253059	0.187113	0.80047
rs604959	19	7599735	MCOLN1|PNPLA6	cg02693096	7599626	109	PNPLA6	TSS1500|5'UTR|TSS200|1stExon	A	C	0.218487	0	C	0.292079	0	1	69.1985	9.41e-16	1446	1.07e-06	-0.758918	-8.2451	0.0920446	1.72e-14	-0.919195	-4.737	0.194046	2.29e-05	-0.720406	-6.83808	0.105352	1.61e-10	-0.196974	-0.88867	0.22165	0.375197
rs4912057:19583734:G:A	1	19583734	MRTO4	cg21326065	19584090	356	MRTO4	Body	A	G	0.337719	0.0420168	G	0.525253	0.019802	1	69.1994	9.41e-16	1493	1.1e-06	-0.758307	-8.37299	0.0905658	7.63e-15	-0.961653	-4.24741	0.226409	0.000110257	-0.715836	-7.15255	0.100081	2.88e-11	-0.0654643	-0.281757	0.232343	0.778408
rs149183871:83759980:A:ATTCG	16	83759981	CDH13	cg08116832	83760121	140	CDH13	Body	ATTCG	A	0.278261	0.0336134	A	0.270833	0.049505	1	69.1995	9.41e-16	2865	1.65e-06	0.79587	8.61558	0.0923757	1.61e-15	0.839155	3.48399	0.24086	0.00113032	0.767866	7.55389	0.101652	3.06e-12	-0.0248211	-0.105928	0.234321	0.915741
rs73023212:189058042:T:C	4	189058042	-	cg03199958	189061030	2988	TRIML1	1stExon	T	C	0.012605	0	C	0.109375	0.049505	0	69.1981	9.42e-16	2244	1.65e-06	1.53133	8.49565	0.180249	3.48e-15	1.12331	3.04903	0.368416	0.00387756	1.64232	7.7396	0.212197	1.06e-12	-0.554623	-1.47049	0.37717	0.142927
rs1371884:108644530:G:A	1	108644530	-	cg07750604	108656164	11634	-	-	G	A	0.439655	0.0252101	A	0.52	0.00990099	1	69.1964	9.42e-16	1400	1.04e-06	-0.730607	-8.58364	0.0851163	1.97e-15	-0.786267	-4.01278	0.195941	0.000229722	-0.708382	-7.28656	0.0972176	1.37e-11	-0.114875	-0.554865	0.207033	0.579578
rs8641	6	148869910	SASH1	cg12355586	148869895	15	SASH1	3'UTR	T	C	0.184211	0.0420168	C	0.252525	0.019802	1	69.1978	9.42e-16	1878	1.39e-06	-0.394681	-6.88294	0.057342	6.52e-11	-0.669973	-7.02206	0.0954098	1.06e-08	-0.313243	-4.45966	0.0702392	1.54e-05	-0.33436	-2.56659	0.130274	0.0109661
rs678639:72467784:G:A	11	72467784	STARD10|ARAP1	cg07330145	72465788	1996	STARD10	3'UTR	G	A	0	0	A	0.135417	0.049505	0	69.1925	9.44e-16	911	6.75e-07	-1.31743	-7.86888	0.167423	1.81e-13	-0.647553	-1.48555	0.435902	0.144529	-1.51011	-8.18447	0.18451	8.09e-14	0.656684	1.53155	0.42877	0.127138
rs112095095:62524184:G:A	15	62524184	DQ587974|DQ579199	cg12659158	62524183	1	-	-	G	A	0	0	A	0.135417	0.049505	0	69.1924	9.44e-16	1410	1.04e-06	1.58293	8.26135	0.191607	1.55e-14	1.16365	3.7587	0.309588	0.000499695	1.9214	7.42055	0.258929	6.48e-12	-0.306823	-0.869083	0.353042	0.385794
rs10237947	7	157258109	-	cg07514654	157258062	47	-	-	C	A	0.552174	0.0336134	A	0.3125	0.049505	1	69.1909	9.45e-16	1566	1.16e-06	-0.55368	-8.16192	0.067837	2.91e-14	-0.463925	-3.15083	0.147239	0.00292672	-0.595491	-7.69826	0.0773539	1.34e-12	0.0978862	0.644331	0.151919	0.520064
rs10821736:62105053:C:T	10	62105053	ANK3	cg16793757	62098976	6077	ANK3	Body	C	T	0.059322	0.00840336	T	0.165	0.00990099	1	69.1887	9.46e-16	1616	1.2e-06	-1.11708	-8.71937	0.128115	8.2e-16	-1.02271	-4.52407	0.226059	4.56e-05	-1.15861	-6.98007	0.165988	7.43e-11	-0.206857	-0.794044	0.26051	0.428066
rs2493661:43838342:C:T	10	43838342	-	cg08536048	43834766	3576	-	-	T	C	0.274038	0.12605	C	0.59375	0.049505	0	69.1863	9.47e-16	1396	1.04e-06	-0.661639	-8.22867	0.0804065	1.91e-14	-0.743827	-4.41752	0.168381	6.42e-05	-0.655945	-7.04783	0.0930706	5.13e-11	-0.107645	-0.65007	0.165591	0.516358
rs508419	8	41522991	ANK1|NKX6-3	cg17274126	41522935	56	ANK1	TSS200|Body	G	A	0.266949	0.00840336	A	0.232323	0.019802	1	69.1852	9.48e-16	1213	9.02e-07	-0.557739	-8.73317	0.0638644	7.49e-16	-0.423724	-3.62304	0.116952	0.000750245	-0.588134	-7.48724	0.0785515	4.45e-12	0.0754695	0.551167	0.136927	0.582105
rs3129081:29604683:C:T	6	29604683	-	cg16289618	29705939	101256	LOC285830	Body	T	C	0.176471	0	C	0.055	0.00990099	1	69.1849	9.48e-16	3607	1.66e-06	-1.01918	-8.44638	0.120665	4.77e-15	-0.975562	-3.18746	0.306062	0.00264197	-1.04783	-7.68277	0.136386	1.47e-12	0.125713	0.427199	0.294274	0.669672
rs77298112:217700965:C:G	1	217700965	GPATCH2	cg10945071	217700910	55	GPATCH2	Body	C	G	0.0210084	0	G	0.115385	0.0990099	0	69.1786	9.51e-16	1784	1.33e-06	1.32331	8.63878	0.153183	1.38e-15	1.63494	3.5445	0.461262	0.000946494	1.2685	7.5243	0.168587	3.61e-12	0.101711	0.218962	0.464513	0.826893
rs12404174:155001004:G:C	1	155001004	DCST2	cg15204354	155006911	5907	DCST1|DCST2	Body|TSS1500	G	C	0.326923	0.12605	C	0.405263	0.0594059	0	69.1783	9.51e-16	686	5.12e-07	-0.760651	-7.76757	0.0979265	3.38e-13	-0.74264	-3.50749	0.21173	0.00105518	-0.832382	-7.5416	0.110372	3.28e-12	0.346774	1.592	0.217823	0.112889
12:66543667:TAC:T	12	-	-	cg07711521	66543752	-	TMBIM4	Body	T	TAC	0.49569	0.0252101	TAC	0.313131	0.019802	1	69.1778	9.51e-16	1264	9.44e-07	-0.735832	-8.33815	0.0882488	9.52e-15	-0.600317	-2.86928	0.209222	0.00629844	-0.769223	-7.80673	0.0985333	7.23e-13	0.166513	0.814691	0.204388	0.416172
rs13152819:151177340:C:T	4	151177340	DCLK2	cg26495537	151177422	82	DCLK2	3'UTR	T	C	0.0394737	0.0420168	C	0.130435	0.0891089	0	69.1772	9.51e-16	1151	8.59e-07	1.40238	8.55115	0.163999	2.43e-15	1.74487	4.88659	0.357072	1.4e-05	1.27964	6.73041	0.190128	2.86e-10	0.534054	1.35675	0.393628	0.176318
rs4985762	17	16883680	-	cg03557270	16881352	2328	-	-	A	G	0.383621	0.0252101	G	0.0757576	0.019802	1	69.1734	9.53e-16	1223	9.15e-07	-0.774651	-7.83025	0.0989306	2.3e-13	-1.19595	-5.23684	0.228372	4.39e-06	-0.715004	-6.46134	0.110659	1.19e-09	-0.278772	-1.23043	0.226566	0.219914
rs1021827:47487585:G:A	1	47487585	CYP4X1	cg14321486	47488597	1012	CYP4X1	TSS1500	G	A	0.310924	0	A	0.524752	0	1	69.1687	9.55e-16	1089	8.17e-07	-0.68137	-8.14339	0.0836715	3.27e-14	-0.783388	-3.89264	0.201248	0.000332549	-0.700206	-7.34956	0.0952718	9.65e-12	-0.003677	-0.0189698	0.193835	0.984883
rs1080381:63595593:T:C	14	63595593	-	cg25422533	63595620	27	-	-	C	T	0.0966387	0	T	0.178947	0.0594059	1	69.1686	9.55e-16	1308	9.81e-07	0.850636	7.98962	0.106468	8.56e-14	1.00038	4.63415	0.215871	3.19e-05	0.847039	6.90603	0.122652	1.11e-10	0.19413	0.809983	0.239672	0.418867
rs12934854:950028:G:A	16	950028	LMF1	cg08531623	969293	19265	LMF1	Body	G	A	0.199115	0.0504202	A	0.483146	0.118812	0	69.1685	9.56e-16	1079	8.09e-07	-0.776626	-8.73234	0.0889368	7.53e-16	-0.886124	-4.33299	0.204507	8.41e-05	-0.712774	-7.09885	0.100407	3.88e-11	-0.291132	-1.49855	0.194276	0.135492
12:59215768:A:G	12	-	-	cg00490668	59213415	-	-	-	G	A	0.537815	0	A	0.382653	0.029703	1	69.1666	9.56e-16	1267	9.51e-07	0.7035	8.27018	0.0850646	1.47e-14	0.573336	2.96207	0.193559	0.00491256	0.749604	7.77127	0.0964583	8.86e-13	-0.132639	-0.67249	0.197236	0.502011
rs209488:53177540:A:T	6	53177540	ELOVL5	cg07351651	53202057	24517	RPS16P5|ELOVL5	Body|5'UTR	A	T	0.5	0.00840336	T	0.0841584	0	1	69.1684	9.56e-16	1549	1.16e-06	-0.788545	-8.3855	0.0940367	7.04e-15	-0.696381	-3.76366	0.185028	0.000492272	-0.809468	-7.41642	0.109145	6.63e-12	-0.109889	-0.616473	0.178254	0.53825
rs73470855:65618684:G:A	15	65618684	IGDCC3	cg00755501	65618753	69	-	-	G	A	0.00420168	0	A	0.180412	0.039604	0	69.1653	9.57e-16	894	6.72e-07	-1.28807	-8.63417	0.149182	1.42e-15	-1.32775	-5.33415	0.248916	3.18e-06	-1.24782	-6.38061	0.195564	1.82e-09	-0.189773	-0.687902	0.275872	0.492273
rs9904013:62311239:T:C	17	62311239	TEX2	cg22194188	62341149	29910	TEX2	TSS1500	T	C	0.121849	0	C	0.336634	0	1	69.1655	9.57e-16	791	5.94e-07	-0.776564	-8.42576	0.0921655	5.44e-15	-0.68556	-4.07787	0.168117	0.000187676	-0.793277	-7.24821	0.109445	1.7e-11	0.0476122	0.23332	0.204064	0.81574
rs4648565:2570023:A:G	1	2570023	-	cg05874270	2559893	10130	MMEL1	Body	G	A	0.355856	0.0672269	A	0.47449	0.029703	1	69.1653	9.57e-16	868	6.52e-07	0.662794	8.2731	0.0801144	1.44e-14	0.81562	5.30475	0.153753	3.5e-06	0.614793	6.40507	0.0959853	1.6e-09	0.184311	0.995518	0.185141	0.32063
rs3105688:10064780:G:A	16	10064780	GRIN2A	cg07561162	10174417	109637	GRIN2A	Body	G	A	0.457983	0	A	0.52	0.00990099	1	69.1661	9.57e-16	1934	1.45e-06	0.607952	8.44352	0.0720022	4.86e-15	0.621163	4.11025	0.151125	0.000169646	0.615453	7.22993	0.0851256	1.88e-11	0.0324046	0.186747	0.173521	0.852039
rs3873387:31275663:C:A	6	31275663	HLA-B	cg20412244	31276664	1001	-	-	C	A	0.239316	0.0168067	A	0.505	0.00990099	1	69.1657	9.57e-16	4561	1.67e-06	-0.689748	-8.38571	0.0822527	7.03e-15	-0.354518	-2.25749	0.157041	0.0289917	-0.775698	-8.00434	0.0969096	2.31e-13	0.142098	0.788867	0.180129	0.43108
rs2598446:74037715:A:G	17	74037715	SRP68	cg18886293	74045166	7451	SRP68	Body	A	G	0.42437	0	G	0.452128	0.0693069	1	69.1623	9.58e-16	1029	7.74e-07	0.581005	8.72493	0.0665913	7.91e-16	0.620684	3.77843	0.16427	0.000470771	0.57322	7.4085	0.0773733	6.94e-12	0.177512	1.12907	0.157219	0.260156
rs2867693	4	81091389	-	cg01789499	81109888	18499	PRDM8	5'UTR	A	G	0.491228	0.0420168	G	0.106061	0.019802	1	69.1635	9.58e-16	1385	1.04e-06	-0.685076	-8.36228	0.0819246	8.17e-15	-0.900769	-4.80307	0.18754	1.84e-05	-0.647165	-6.78925	0.0953219	2.09e-10	-0.0161492	-0.0976784	0.16533	0.922281
rs34489871:163558679:G:A	6	163558679	PACRG	cg05501666	163558674	5	PACRG	Body	G	A	0.189076	0	A	0.348958	0.049505	1	69.1628	9.58e-16	1739	1.31e-06	0.620136	8.54025	0.0726134	2.61e-15	0.637754	3.39467	0.187869	0.00146513	0.619775	7.59204	0.0816348	2.46e-12	-0.192898	-0.985774	0.195682	0.325378
rs34321594:46285989:CAAG:C	19	46285990	DMWD|DMPK	cg04779161	46286064	74	DMPK	TSS1500	CAAG	C	0.0588235	0	C	0.0990099	0	1	69.1604	9.59e-16	1321	9.95e-07	1.16826	8.49073	0.137593	3.59e-15	1.18846	4.80541	0.247318	1.83e-05	1.1474	6.78737	0.16905	2.11e-10	-0.168543	-0.552173	0.305236	0.581417
rs1662602:11975746:G:T	18	11975746	-	cg24861261	11981455	5709	IMPA2	5'UTR|1stExon	G	T	0.235043	0.0168067	T	0.445783	0.178218	0	69.1601	9.6e-16	1286	9.68e-07	-0.76947	-8.25694	0.0931908	1.6e-14	-0.7957	-4.15589	0.191463	0.000147067	-0.803747	-7.20338	0.111579	2.18e-11	-0.00746472	-0.0375894	0.198586	0.970051
rs16858695	1	162193738	NOS1AP	cg21783749	162191309	2429	NOS1AP	Body	C	T	0.0336134	0	T	0.108911	0	0	69.159	9.6e-16	1225	9.23e-07	1.30564	8.51802	0.15328	3.01e-15	1.56594	3.99861	0.391621	0.000240025	1.2508	7.29179	0.171535	1.33e-11	0.174637	0.427393	0.408611	0.669531
rs12932691:29846729:C:A	16	29846729	MVP|BOLA2	cg02130107	29828598	18131	C16orf53	Body	C	A	0.142857	0	A	0.136364	0.019802	1	69.1524	9.63e-16	307	2.32e-07	0.672105	8.57806	0.0783516	2.05e-15	0.646727	3.81501	0.169522	0.000421367	0.675857	7.38905	0.0914674	7.73e-12	-0.0417095	-0.223099	0.186955	0.823675
rs909674	22	39859169	MGAT3	cg17194270	39759992	99177	SYNGR1	Body|TSS200	A	C	0.232456	0.0420168	C	0.102041	0.029703	1	69.1538	9.63e-16	1084	8.19e-07	0.556996	7.16907	0.0776942	1.24e-11	0.993091	6.89036	0.144128	1.66e-08	0.427899	4.65584	0.091906	6.74e-06	0.487709	2.83815	0.17184	0.00498266
rs5766422:45501424:G:A	22	45501424	-	cg06885359	45501510	86	-	-	A	G	0.333333	0.0168067	G	0.126263	0.019802	1	69.1523	9.63e-16	1828	1.38e-06	0.794536	8.53886	0.0930494	2.63e-15	0.77166	4.04024	0.190994	0.000210975	0.787496	7.26834	0.108346	1.52e-11	0.150184	0.636847	0.235824	0.524918
rs67559383:78369325:G:A	15	78369325	TBC1D2B	cg23683012	78369302	23	TBC1D2B	Body	G	A	0.386792	0.109244	A	0.278947	0.0594059	0	69.1502	9.64e-16	1615	1.22e-06	0.462492	8.17459	0.0565768	2.68e-14	0.66833	5.52406	0.120985	1.68e-06	0.398732	6.2157	0.0641491	4.26e-09	0.285384	2.07534	0.137512	0.0391736
rs56324203:79463324:G:A	17	79463324	-	cg01755100	79459490	3834	-	-	G	A	0.424779	0.0504202	A	0.445652	0.0891089	1	69.1481	9.65e-16	1080	8.18e-07	-0.593035	-8.47939	0.0699384	3.86e-15	-0.673571	-4.33081	0.15553	8.46e-05	-0.560002	-7.09874	0.0788876	3.88e-11	-0.137726	-0.794695	0.173306	0.427688
rs10886531:121446703:G:A	10	121446703	-	cg08023684	121446563	140	-	-	G	A	0.428571	0	A	0.510101	0.019802	1	69.1479	9.65e-16	1327	1.01e-06	-0.471696	-8.71957	0.0540962	8.19e-16	-0.446988	-4.39756	0.101645	6.84e-05	-0.457401	-7.05757	0.06481	4.86e-11	-0.135982	-1.07855	0.126078	0.282024
rs10090920:118867214:A:G	8	118867214	EXT1	cg08202300	118859686	7528	EXT1	Body	A	G	0.0252101	0	G	0.183168	0	0	69.1453	9.67e-16	1156	8.77e-07	1.15944	8.29948	0.139701	1.22e-14	1.14647	3.77392	0.303787	0.000477231	1.16958	7.40964	0.157845	6.89e-12	0.0572061	0.183212	0.31224	0.854808
rs33998628:22392312:A:G	14	22392312	TCRA|TRA@|TRA|TCR-alpha|hADV14S1|AV2S1A1	cg10192694	22385244	7068	-	-	A	G	0	0	G	0.158163	0.029703	0	69.1452	9.67e-16	2100	1.59e-06	-1.4272	-8.50224	0.167861	3.33e-15	-1.67697	-3.96294	0.423162	0.000267961	-1.35551	-7.31029	0.185425	1.2e-11	-0.0883612	-0.21931	0.402906	0.826622
rs10195357:73713029:A:G	2	73713029	ALMS1	cg17186621	73852712	139683	-	-	A	G	0.254237	0.00840336	G	0.638614	0	1	69.143	9.68e-16	822	6.24e-07	-0.728987	-8.19568	0.0889477	2.35e-14	-0.985956	-5.78823	0.170338	6.9e-07	-0.636654	-5.96987	0.106644	1.48e-08	-0.131255	-0.682352	0.192357	0.495768
rs171343:149322876:T:C	7	149322876	ZNF767	cg18311708	149322908	32	ZNF767	TSS1500	C	T	0.247863	0.0168067	T	0.0606061	0.019802	1	69.1414	9.69e-16	990	7.53e-07	-0.885231	-8.37869	0.105653	7.36e-15	-0.84603	-3.28617	0.257452	0.00199947	-0.914311	-7.63823	0.119702	1.89e-12	0.183499	0.71484	0.2567	0.475502
rs146982501:109073021:G:C	8	109073021	RSPO2	cg00997551	109096151	23130	RSPO2	TSS1500	G	C	0.0672269	0	C	0.0765306	0.029703	1	69.1381	9.7e-16	1057	8.05e-07	-1.2797	-7.96261	0.160713	1.01e-13	-1.35391	-5.70348	0.237384	9.19e-07	-1.25961	-6.05049	0.208184	9.88e-09	0.114244	0.336661	0.339344	0.736709
rs60846641:79684309:T:C	10	79684309	DLG5	cg11981734	79661908	22401	DLG5	Body	T	C	0.0210084	0	C	0.182927	0.188119	0	69.1348	9.72e-16	1343	1.02e-06	1.26985	8.50651	0.14928	3.24e-15	1.62356	2.77214	0.585669	0.0081333	1.1999	7.83901	0.153068	6e-13	-0.0956777	-0.195264	0.489991	0.845375
rs17668045	2	7182919	RNF144A	cg12553018	7174510	8409	RNF144A	Body	C	A	0.0714286	0	A	0.049505	0	0	69.1297	9.74e-16	1441	1.1e-06	1.40313	8.64282	0.162347	1.35e-15	1.41451	2.94127	0.480919	0.0051959	1.37532	7.7768	0.176849	8.58e-13	0.110988	0.231645	0.47913	0.81704
rs34699767:177633632:AAC:A	5	177633633	HNRNPAB|AGXT2L2	cg04571819	177645550	11917	PHYKPL	Body	AAC	A	0.296296	0.092437	A	0.0978261	0.0891089	1	69.131	9.74e-16	1235	9.44e-07	0.918421	8.17709	0.112316	2.64e-14	0.967675	4.47487	0.216247	5.34e-05	0.902787	7.00761	0.12883	6.39e-11	0.0695211	0.291761	0.238281	0.770758
rs1662602:11975746:G:T	18	11975746	-	cg11926473	11980297	4551	IMPA2	TSS1500	G	T	0.235043	0.0168067	T	0.445783	0.178218	0	69.1267	9.76e-16	1280	9.8e-07	-0.67054	-8.19868	0.0817864	2.31e-14	-0.659144	-3.9443	0.167113	0.000283798	-0.705388	-7.3191	0.0963762	1.14e-11	0.136086	0.782061	0.17401	0.43506
rs3738398:231762340:G:C	1	231762340	TSNAX-DISC1|DISC1	cg03987748	231762359	19	DISC1|TSNAX-DISC1	TSS1500|Body	G	C	0.534783	0.0336134	C	0.327778	0.108911	0	69.1222	9.78e-16	1128	8.66e-07	-0.713612	-8.28113	0.0861733	1.37e-14	-0.643071	-3.14196	0.204672	0.00299989	-0.733456	-7.69742	0.0952859	1.35e-12	0.184079	0.930026	0.197929	0.353425
rs2070901:161185058:G:T	1	161185058	NDUFS2|FCER1G	cg24465943	161185061	3	FCER1G	TSS200	G	T	0.268908	0	T	0.382653	0.029703	1	69.1223	9.78e-16	1145	8.79e-07	-0.579614	-8.71612	0.0664991	8.37e-16	-0.535527	-3.42727	0.156255	0.00133323	-0.573483	-7.57471	0.0757102	2.72e-12	0.144974	0.916886	0.158115	0.360254
rs9426699:19250286:T:G	1	19250286	IFFO2	cg26189892	19248518	1768	IFFO2	Body	T	G	0.208696	0.0336134	G	0.556122	0.029703	1	69.1223	9.78e-16	1513	1.16e-06	-0.736368	-8.25995	0.0891492	1.57e-14	-0.952022	-5.14999	0.184859	5.87e-06	-0.675529	-6.52686	0.1035	8.45e-10	-0.171647	-0.953568	0.180005	0.341399
6:31346468:G:GAGA	6	-	-	cg23868571	31337262	-	-	-	GAGA	G	0.19469	0.0504202	G	0.185	0.00990099	1	69.1224	9.78e-16	4539	1.71e-06	-0.915637	-8.4554	0.10829	4.5e-15	-1.23916	-5.0673	0.244541	7.72e-06	-0.823932	-6.59127	0.125004	6.01e-10	-0.497035	-1.76137	0.282186	0.0796306
11:61256625:G:A	11	-	-	cg13130965	61196912	-	SDHAF2|CPSF7	TSS1500|Body|5'UTR	G	A	0.012605	0	A	0.159794	0.039604	0	69.1204	9.79e-16	804	6.18e-07	-1.16287	-7.99364	0.145475	8.35e-14	-1.72206	-5.35373	0.321656	2.97e-06	-1.04468	-6.36066	0.164241	2.02e-09	-0.73039	-2.26397	0.322615	0.0245978
rs34363833:2911725:C:T	16	2911725	-	cg18345369	2907859	3866	PRSS22	Body	C	T	0.247788	0.0504202	T	0.0867347	0.029703	1	69.1201	9.79e-16	983	7.55e-07	-0.876789	-7.96844	0.110033	9.77e-14	-1.11586	-5.77755	0.193137	7.16e-07	-0.801741	-5.9783	0.134109	1.42e-08	-0.382761	-1.62359	0.23575	0.105964
rs5751776:24266954:A:C	22	24266954	-	cg15452533	24269106	2152	-	-	C	A	0.411017	0.00840336	A	0.566327	0.029703	1	69.1208	9.79e-16	1033	7.93e-07	0.630281	7.35155	0.0857344	4.2e-12	1.06788	6.21434	0.171841	1.63e-07	0.550542	5.52294	0.0996829	1.32e-07	0.344849	1.67648	0.205698	0.0951316
rs10074241:114418883:G:C	5	114418883	-	cg12502724	114424560	5677	-	-	G	C	0.210084	0	C	0.166667	0.019802	1	69.1198	9.79e-16	1607	1.23e-06	-0.937235	-8.33102	0.1125	9.97e-15	-1.10561	-4.81064	0.229826	1.8e-05	-0.892562	-6.78068	0.131633	2.19e-10	-0.0945258	-0.359692	0.262797	0.719439
rs5832910:100972085:C:CA	2	100972087	-	cg08297393	100937505	34582	LONRF2	Body	C	CA	0.516949	0.00840336	CA	0.295455	0.128713	0	69.1181	9.8e-16	1229	9.45e-07	0.704501	8.49839	0.0828982	3.42e-15	0.73646	4.14756	0.177565	0.000150956	0.686508	7.20526	0.0952787	2.15e-11	-0.191881	-1.06019	0.180987	0.290276
rs7017734	8	30635443	-	cg23558764	30635400	43	-	-	C	T	0.117647	0	T	0.341584	0	1	69.1184	9.8e-16	1114	8.57e-07	0.798596	8.10836	0.0984905	4.07e-14	0.711492	3.2687	0.217668	0.00210113	0.850851	7.64421	0.111306	1.83e-12	-0.297126	-1.44713	0.205321	0.149352
rs4750389:13640052:C:T	10	13640052	PRPF18	cg10068465	13640052	0	PRPF18	Body	C	T	0.256637	0.0504202	T	0.0505051	0.019802	1	69.1173	9.8e-16	1801	1.39e-06	1.02576	8.52628	0.120306	2.86e-15	0.841946	3.50283	0.240362	0.0010697	1.06788	7.53973	0.141634	3.31e-12	-0.0128423	-0.0486638	0.263898	0.961233
rs33978215:161256036:CT:C	2	161256037	RBMS1	cg03355897	161253619	2418	RBMS1	Body	C	CT	0.348739	0	CT	0.44	0.00990099	1	69.1164	9.81e-16	1263	9.72e-07	0.754844	8.78929	0.0858823	5.2e-16	0.859427	4.74341	0.181184	2.24e-05	0.693829	6.82763	0.101621	1.7e-10	0.257819	1.27791	0.20175	0.20269
rs11384494:100092526:A:AG	3	100092527	TOMM70A	cg15344234	100120961	28434	LNP1|TOMM70A	5'UTR|1stExon|TSS1500	AG	A	0.322034	0.00840336	A	0.145	0.00990099	1	69.1133	9.82e-16	975	7.52e-07	0.801603	8.33532	0.0961694	9.7e-15	0.565718	2.76546	0.204565	0.00827606	0.861654	7.83999	0.109905	5.97e-13	-0.303646	-1.42402	0.213231	0.155924
rs115576861:127057896:G:A	3	-	-	cg21487550	127056955	-	-	-	G	A	0.220183	0.0840336	A	0.176768	0.019802	1	69.1145	9.82e-16	1349	1.04e-06	0.921655	8.51258	0.10827	3.12e-15	0.988543	4.45064	0.222113	5.77e-05	0.875906	7.02185	0.12474	5.91e-11	0.185285	0.705591	0.262596	0.481224
rs17842456:98014319:T:C	2	98014319	-	cg16573374	97761334	252985	FAHD2B	TSS1500	T	C	0.138655	0	C	0.265306	0.029703	1	69.1127	9.83e-16	397	3.06e-07	0.901307	8.58525	0.104983	1.95e-15	0.919588	3.37558	0.272424	0.00154806	0.868107	7.59725	0.114266	2.39e-12	-0.140426	-0.517782	0.271206	0.605155
rs34121958:28145078:T:TA	6	28145080	-	cg16479474	28041457	103623	-	-	T	TA	0.224138	0.0252101	TA	0.326733	0	1	69.1127	9.83e-16	828	6.39e-07	-0.739429	-8.37167	0.0883252	7.69e-15	-0.806754	-4.64656	0.173624	3.07e-05	-0.707498	-6.89363	0.102631	1.19e-10	-0.0980174	-0.467242	0.209779	0.640811
rs4317498:131244601:G:A	7	131244601	-	cg09115423	131243075	1526	-	-	G	A	0	0.00840336	A	0.168539	0.118812	0	69.107	9.85e-16	1329	1.03e-06	0.959204	8.11391	0.118217	3.93e-14	1.08575	3.70398	0.29313	0.000589146	0.972914	7.44228	0.130728	5.74e-12	-0.167099	-0.629446	0.26547	0.529742
rs13301644:71789156:C:T	9	71789156	TJP2	cg14282632	71790355	1199	TJP2	5'UTR|Body	C	T	0.398305	0.00840336	T	0.415842	0	1	69.1088	9.85e-16	1516	1.17e-06	0.583435	7.67043	0.0760629	6.13e-13	0.328812	1.60362	0.205043	0.115952	0.674627	8.15703	0.082705	9.49e-14	-0.421477	-2.20799	0.190888	0.0283273
12:94064152:A:G	12	-	-	cg13102120	94070836	-	CRADD	TSS1500	A	G	0.0338983	0.00840336	G	0.211957	0.0891089	0	69.1018	9.88e-16	1484	1.15e-06	0.838569	8.50866	0.0985547	3.2e-15	0.903856	3.79932	0.237899	0.000441911	0.831582	7.39371	0.112472	7.53e-12	0.0811736	0.357252	0.227217	0.721262
rs19573	22	41865809	PHF5A|ACO2	cg17164791	41866317	508	ACO2	Body	A	C	0.256303	0	C	0.232673	0	1	69.1008	9.88e-16	981	7.61e-07	0.752007	8.44628	0.0890341	4.77e-15	0.732401	3.8217	0.191643	0.000412887	0.752311	7.3821	0.10191	8.04e-12	-0.0459497	-0.217446	0.211316	0.828072
rs10035587:57782499:G:T	5	57782499	-	cg14989252	57786449	3950	GAPT	TSS1500	G	T	0.365546	0	T	0.326733	0	1	69.0987	9.89e-16	1815	1.41e-06	-0.627498	-8.30312	0.0755737	1.19e-14	-0.635433	-4.28732	0.148212	9.72e-05	-0.63509	-7.12163	0.0891777	3.42e-11	-0.129742	-0.715932	0.181222	0.474829
rs10157301:152751595:G:C	1	152751595	-	cg02060465	152941727	190132	SPRR4	TSS1500	G	C	0.365546	0	C	0.335	0.00990099	1	69.0968	9.9e-16	1295	1.01e-06	0.730458	8.37524	0.0872163	7.52e-15	0.874196	4.24302	0.206032	0.000111799	0.712404	7.14798	0.0996651	2.96e-11	0.0485258	0.231055	0.210019	0.817497
rs73593415:134738411:G:A	11	134738411	-	cg14121908	134738510	99	-	-	G	A	0.324561	0.0420168	A	0.479381	0.039604	1	69.0973	9.9e-16	1732	1.35e-06	-0.683509	-8.25985	0.0827507	1.57e-14	-0.486845	-2.99926	0.162322	0.00444175	-0.741261	-7.75253	0.0956153	9.86e-13	0.156193	0.808259	0.193247	0.419856
rs2288832:135170133:C:A	5	135170133	SLC25A48	cg00637688	135170000	133	LOC153328	TSS1500	C	A	0.457627	0.00840336	A	0.171717	0.019802	1	69.0918	9.93e-16	1173	9.14e-07	0.432003	8.43131	0.0512379	5.25e-15	0.3695	3.1686	0.116613	0.00278517	0.446947	7.68452	0.058162	1.45e-12	-0.00238134	-0.0213992	0.111282	0.982948
rs17516390	19	54926249	TTYH1	cg02204688	54926200	49	TTYH1	TSS1500	T	C	0.238938	0.0504202	C	0.155556	0.108911	0	69.0898	9.94e-16	1164	9.08e-07	-0.859267	-8.59756	0.0999431	1.8e-15	-0.566713	-1.74086	0.325536	0.0886977	-0.866243	-8.12768	0.106579	1.13e-13	0.345581	1.17923	0.293056	0.23964
rs1075496	6	30658239	NRM	cg09703123	30658281	42	NRM	Body	A	C	0.630252	0	C	0.40099	0	1	69.089	9.94e-16	2359	1.74e-06	-0.564955	-8.28167	0.0682174	1.36e-14	-0.636656	-4.72675	0.134692	2.36e-05	-0.553422	-6.83717	0.0809431	1.61e-10	0.0765315	0.476894	0.160479	0.633933
rs28661943:89960618:C:T	16	89960618	TCF25	cg06656553	89960601	17	TCF25	Body	C	T	0.0474138	0.0252101	T	0.085	0.00990099	0	69.0881	9.95e-16	1105	8.63e-07	1.42545	8.15897	0.174709	2.96e-14	1.57822	4.86245	0.324572	1.52e-05	1.4007	6.74127	0.207779	2.7e-10	0.248977	0.624935	0.398404	0.532692
rs73905688:43971310:T:C	21	43971310	SLC37A1	cg08188594	43971145	165	SLC37A1	Body	T	C	0.0826087	0.0336134	C	0.292553	0.0693069	1	69.0885	9.95e-16	2205	1.72e-06	-0.775199	-7.87184	0.0984776	1.78e-13	-0.782105	-4.42422	0.176778	6.28e-05	-0.836499	-7.03667	0.118877	5.45e-11	0.198372	1.00916	0.196571	0.314059
rs1610392:101123919:G:A	1	101123919	-	cg14515779	101123966	47	-	-	G	A	0.200855	0.0168067	A	0.1	0.0594059	1	69.0854	9.96e-16	894	6.99e-07	0.974095	8.10946	0.120118	4.04e-14	0.699967	1.92334	0.363933	0.060923	1.02966	8.08617	0.127336	1.44e-13	-0.342916	-0.93605	0.366344	0.350323
rs2412692:56718312:C:T	4	56718312	EXOC1	cg20618651	56718365	53	EXOC1	TSS1500	T	C	0.311966	0.0168067	C	0.145	0.00990099	1	69.0856	9.96e-16	1414	1.11e-06	0.874372	8.62064	0.101428	1.55e-15	0.492436	2.32051	0.212211	0.0250121	0.9377	7.98128	0.117487	2.64e-13	-0.339311	-1.53233	0.221434	0.126945
rs145667520:41573485:TC:T	6	41573486	-	cg00055067	41568969	4517	FOXP4	3'UTR	TC	T	0.0752212	0.0504202	T	0.0454545	0.019802	0	69.0817	9.98e-16	1459	1.14e-06	-1.14266	-7.70546	0.148292	4.95e-13	-1.89904	-5.43571	0.349364	2.26e-06	-1.03584	-6.28767	0.164741	2.94e-09	-0.734925	-1.81421	0.405094	0.0710725
rs9804405:88143480:G:A	10	88143480	-	cg07322936	88137208	6272	-	-	G	A	0.553097	0.0504202	A	0.321053	0.0594059	1	69.0795	9.99e-16	1481	1.16e-06	-0.697653	-8.40941	0.082961	6.05e-15	-0.644662	-4.24375	0.151909	0.000111541	-0.731375	-7.14633	0.102343	2.98e-11	-0.0346616	-0.199097	0.174095	0.84238
rs7193168:70406730:C:T	16	70406730	DDX19A	cg17364911	70328690	78040	DDX19B	TSS200|5'UTR	C	T	0	0	T	0.173267	0	0	69.0747	1e-15	804	6.32e-07	1.34292	8.37218	0.160403	7.67e-15	0.548409	1.39521	0.393065	0.169955	1.49684	8.19317	0.182694	7.68e-14	-0.838889	-2.39743	0.349911	0.0173861
rs10010951:132580209:A:G	4	132580209	-	cg13129145	132565902	14307	-	-	G	A	0.180672	0	A	0.0247525	0	0	69.0784	1e-15	1189	9.33e-07	-0.938978	-8.07497	0.116283	5.02e-14	-1.03135	-4.26279	0.241942	0.000105025	-0.959811	-7.13491	0.134523	3.18e-11	-0.118144	-0.449463	0.262857	0.653562
12:120518935:T:C	12	-	-	cg12587921	120535099	-	RAB35	Body	T	C	0.0546218	0	C	0.123762	0	1	69.0756	1e-15	917	7.2e-07	1.22304	8.21433	0.148892	2.09e-14	1.48385	5.05395	0.293603	8.07e-06	1.15824	6.59797	0.175545	5.8e-10	0.222906	0.640663	0.34793	0.52244
rs12075899:246681349:C:A	1	246681349	LOC255654	cg01396391	246670940	10409	SMYD3	TSS1500	C	A	0.277273	0.0756303	A	0.324468	0.0693069	1	69.0749	1e-15	1798	1.41e-06	-0.672149	-7.3447	0.0915148	4.37e-12	-0.963861	-6.54493	0.147268	5.33e-08	-0.565643	-5.12237	0.110426	8.58e-07	-0.385717	-1.92221	0.200664	0.055933
rs2292484	1	46658328	POMGNT1	cg04036898	46664598	6270	POMGNT1	Body|TSS1500	A	G	0.351695	0.00840336	G	0.333333	0.019802	1	69.0644	1.01e-15	725	5.73e-07	-0.6134	-8.53454	0.0718727	2.71e-15	-0.686023	-5.15628	0.133046	5.74e-06	-0.559352	-6.51745	0.0858237	8.88e-10	-0.12472	-0.74615	0.167152	0.456411
rs3034949:41740257:C:CCAAT	17	41740258	MEOX1	cg04593538	41740208	50	MEOX1	TSS1500	CCAAT	C	0.314655	0.0252101	C	0.292929	0.019802	1	69.0597	1.01e-15	912	7.22e-07	0.540048	8.42053	0.0641346	5.63e-15	0.789473	5.69966	0.138512	9.31e-07	0.466415	6.04761	0.0771238	1e-08	0.305679	2.03022	0.150564	0.0435953
rs690572	15	41135406	SPINT1	cg10850722	41135432	26	SPINT1	TSS1500	C	T	0.286325	0.0168067	T	0.276042	0.049505	1	69.0534	1.01e-15	1005	7.98e-07	0.680822	8.12007	0.0838444	3.78e-14	0.957655	5.00061	0.191508	9.62e-06	0.624454	6.63682	0.0940893	4.72e-10	0.397063	1.91421	0.207429	0.0569527
rs4811280	20	36515974	-	cg09311571	36516934	960	-	-	G	A	0.372881	0.00840336	A	0.239796	0.029703	1	69.0535	1.01e-15	1122	8.91e-07	-0.744246	-8.27424	0.0899474	1.43e-14	-0.582695	-2.66118	0.218961	0.0108281	-0.783833	-7.8722	0.0995697	4.96e-13	0.0269567	0.124215	0.217016	0.901264
rs6488910	12	124393697	DNAH10	cg12597309	124393772	75	DNAH10	Body	G	T	0.338983	0.00840336	T	0.60101	0.019802	1	69.0551	1.01e-15	1192	9.46e-07	-0.598101	-8.20631	0.0728831	2.2e-14	-0.723865	-5.09863	0.141972	6.96e-06	-0.555136	-6.56194	0.0845994	7.02e-10	-0.0591258	-0.371138	0.15931	0.710909
11:64103346:G:GTATATATATAT	11	-	-	cg06202053	64109021	-	CCDC88B	Body	G	GTATATATATAT	0.469298	0.0420168	GTATATATATAT	0.340206	0.039604	1	69.0364	1.02e-15	772	6.18e-07	0.733727	8.28688	0.0885408	1.32e-14	0.844474	5.81071	0.145331	6.4e-07	0.657646	5.93903	0.110733	1.73e-08	0.319771	1.69166	0.189028	0.0921945
rs72421948:136521698:TAAATA:T	2	-	-	cg10013798	136511690	-	UBXN4	Body	T	TAAATA	0.282609	0.0336134	TAAATA	0.553191	0.0693069	1	69.0442	1.02e-15	822	6.56e-07	-0.705893	-8.74742	0.0806973	6.83e-16	-0.75136	-4.2294	0.177652	0.000116708	-0.689439	-7.15237	0.0963931	2.89e-11	-0.152119	-0.871518	0.174545	0.384467
rs60626002:48964950:G:T	1	48964950	-	cg07516023	48964317	633	-	-	T	G	0.330508	0.00840336	G	0.564356	0	1	69.029	1.02e-15	1213	9.75e-07	0.458932	8.06575	0.0568989	5.32e-14	0.302735	2.22559	0.136025	0.0312133	0.506888	8.00473	0.0633236	2.3e-13	-0.156535	-1.15281	0.135785	0.250299
rs1363602	5	169606878	-	cg07849278	169532400	74478	FOXI1	TSS1500	G	A	0.252101	0	A	0.09	0.00990099	1	69.0379	1.02e-15	1673	1.34e-06	-0.23956	-4.27632	0.05602	2.87e-05	-0.543395	-8.09576	0.067121	2.94e-10	-0.136512	-1.8699	0.0730049	0.0633245	-0.247047	-2.17026	0.113833	0.0311093
rs60103781:55570426:CTT:C	18	55570436	-	cg21695035	55566233	4203	-	-	C	CTT	0.395455	0.0756303	CTT	0.483871	0.0792079	1	69.0442	1.02e-15	1723	1.38e-06	-0.705234	-8.36789	0.0842787	7.88e-15	-0.718984	-4.11785	0.174602	0.000165666	-0.700512	-7.21716	0.097062	2.02e-11	0.130662	0.670741	0.194802	0.503122
rs163600	5	34992556	-	cg21806810	34978951	13605	-	-	A	G	0.462185	0	G	0.42	0.00990099	1	69.0435	1.02e-15	1768	1.41e-06	-0.688138	-8.24228	0.0834888	1.75e-14	-0.632215	-3.47975	0.181684	0.00114439	-0.708373	-7.54552	0.0938799	3.2e-12	0.0520951	0.270132	0.192851	0.787324
rs12949767:6537547:G:C	17	6537547	KIAA0753	cg10041810	6544291	6744	TXNDC17|KIAA0753	1stExon|TSS200|5'UTR	C	G	0.47479	0	G	0.247525	0	1	69.042	1.02e-15	1885	1.51e-06	0.678212	8.28564	0.0818539	1.33e-14	0.838792	5.11186	0.164087	6.66e-06	0.632152	6.55064	0.0965024	7.45e-10	0.0624367	0.344949	0.181003	0.730478
rs11600269:99196763:G:A	11	99196763	CNTN5	cg18371186	99196712	51	CNTN5	5'UTR	G	A	0.31982	0.0672269	A	0.141414	0.019802	1	69.0323	1.02e-15	2031	1.63e-06	0.73439	8.01724	0.0916014	7.21e-14	0.693259	3.82768	0.181117	0.000405453	0.801419	7.37436	0.108676	8.4e-12	-0.302244	-1.48252	0.203871	0.139701
rs28486087:89995727:C:G	16	89995727	TUBB3	cg09387587	90000322	4595	TUBB3	Body	C	G	0	0	G	0.125	0.049505	0	69.0214	1.03e-15	1096	8.85e-07	1.4622	8.44296	0.173185	4.88e-15	1.49276	3.08185	0.48437	0.0035431	1.44238	7.71515	0.186955	1.22e-12	0.276105	0.586802	0.470526	0.557967
rs60397947:14179881:A:T	10	14179881	FRMD4A	cg12146266	14187417	7536	FRMD4A	Body	A	T	0.00420168	0	T	0.138614	0	0	69.0276	1.03e-15	2108	1.7e-06	-1.51994	-8.63385	0.176045	1.43e-15	-1.20133	-3.54949	0.338451	0.000932688	-1.57241	-7.5119	0.209323	3.87e-12	0.337817	0.926202	0.364733	0.355404
rs13026781:25920359:G:A	2	25920359	Y_RNA	cg27547377	25915596	4763	-	-	G	A	0.420168	0	A	0.325	0.00990099	1	69.0103	1.03e-15	832	6.75e-07	0.72385	8.22488	0.0880073	1.95e-14	0.7025	3.97621	0.176676	0.000257222	0.758201	7.29384	0.103951	1.32e-11	-0.0723777	-0.365586	0.197977	0.715042
rs4774902:57240760:A:C	15	57240760	TCF12	cg02881893	57240836	76	TCF12	Body	A	C	0.483193	0	C	0.267327	0	1	69.028	1.03e-15	1023	8.23e-07	0.762587	8.59226	0.0887528	1.87e-15	0.719388	2.74707	0.261874	0.00868132	0.771184	7.84102	0.0983525	5.93e-13	-0.187641	-0.771289	0.243282	0.441403
rs12463022:3654030:C:T	19	3654030	PIP5K1C	cg20969388	3648690	5340	PIP5K1C	Body	C	T	0.087963	0.092437	T	0.13587	0.0891089	1	69.0218	1.03e-15	1068	8.62e-07	1.11182	8.1344	0.136681	3.46e-14	1.34767	5.40575	0.249303	2.5e-06	1.02395	6.3087	0.162308	2.64e-09	0.358302	1.15632	0.309864	0.248863
rs6010622:61368188:C:T	20	61368188	NTSR1	cg21635520	61366849	1339	NTSR1	Body	C	T	0.0128205	0.0168067	T	0.241573	0.118812	0	69.02	1.03e-15	1291	1.04e-06	-0.811486	-8.55471	0.0948585	2.38e-15	-0.766817	-4.68036	0.163837	2.75e-05	-0.810402	-6.86397	0.118066	1.4e-10	0.0504975	0.282601	0.178689	0.777761
rs85021	20	45179495	OCSTAMP	cg01880463	45179413	82	C20orf123	TSS1500	T	C	0.386555	0	C	0.336634	0	1	69.0254	1.03e-15	1344	1.08e-06	-0.499462	-8.44484	0.0591441	4.82e-15	-0.564724	-4.57676	0.12339	3.85e-05	-0.473471	-6.93388	0.0682837	9.55e-11	-0.168025	-1.26638	0.132681	0.206782
rs35504977:150945092:C:G	5	150945092	FAT2	cg26090075	150950000	4908	FAT2	TSS1500	C	G	0.327731	0	G	0.396907	0.039604	1	69.026	1.03e-15	1473	1.19e-06	-0.660788	-7.64692	0.0864123	7.08e-13	-0.424706	-1.93048	0.22	0.0600081	-0.758721	-8.08079	0.0938919	1.48e-13	0.340204	1.75052	0.194344	0.0814881
rs1308997:1971903:T:C	11	1971903	MRPL23	cg15394860	2017084	45181	H19	Body	T	C	0.487179	0.0168067	C	0.130208	0.049505	1	69.0129	1.03e-15	1624	1.32e-06	-0.635569	-8.16298	0.0778599	2.89e-14	-0.599617	-3.12741	0.19173	0.00312371	-0.664921	-7.69625	0.0863955	1.36e-12	0.128236	0.751276	0.170691	0.453328
rs2284097:43400006:G:C	22	43400006	PACSIN2	cg00357062	43412041	12035	PACSIN2	TSS1500	C	G	0.403361	0	G	0.0990099	0	1	69.0247	1.03e-15	1715	1.38e-06	0.625935	8.42421	0.0743019	5.5e-15	0.699224	3.78411	0.184779	0.000462744	0.609467	7.39629	0.0824017	7.43e-12	0.173715	0.99727	0.174191	0.319781
rs6921417:4779413:G:A	6	4779413	CDYL	cg24031505	4779396	17	CDYL	Body	G	A	0.115044	0.0504202	A	0.25	0.0891089	1	69.0145	1.03e-15	1827	1.48e-06	-0.937974	-8.04605	0.116576	6.02e-14	-1.29998	-5.1407	0.252879	6.05e-06	-0.878386	-6.52593	0.134599	8.49e-10	-0.318602	-1.17007	0.272293	0.2433
rs10447190:1820443:G:A	5	1820443	-	cg19687193	1809712	10731	NDUFS6	Body	G	A	0.62605	0	A	0.282828	0.019802	1	69.0193	1.03e-15	1977	1.6e-06	0.647146	8.71142	0.074287	8.63e-16	0.635368	4.50261	0.141111	4.89e-05	0.639095	6.98182	0.091537	7.36e-11	-0.153047	-1.01857	0.150257	0.309579
rs10912557:173156405:A:G	1	173156405	TNFSF4	cg18547383	173157165	760	TNFSF4	Body	A	G	0.0462185	0	G	0.158416	0	0	69.0221	1.03e-15	1074	8.67e-07	1.17191	8.53089	0.137373	2.77e-15	1.10113	4.90692	0.224403	1.31e-05	1.18268	6.70405	0.176412	3.3e-10	-0.0662073	-0.236217	0.280282	0.813495
rs1476000:36023440:C:G	22	36023440	LOC284912	cg07028918	36023400	40	-	-	G	C	0.459821	0.0588235	C	0.429348	0.0891089	1	68.9938	1.04e-15	1047	8.57e-07	-0.551824	-8.69915	0.0634343	9.35e-16	-0.570659	-3.70927	0.153846	0.000579862	-0.53148	-7.43203	0.0715122	6.08e-12	0.00843464	0.0557993	0.15116	0.955555
12:54867576:G:C	12	-	-	cg18777699	54868290	-	GTSF1	TSS1500	G	C	0.0882353	0	C	0.245	0.00990099	1	69.0014	1.04e-15	1148	9.36e-07	-0.891204	-8.22625	0.108337	1.94e-14	-1.12006	-4.89677	0.228735	1.35e-05	-0.821751	-6.70993	0.122468	3.2e-10	-0.211781	-0.837931	0.252743	0.403022
rs28587753:141354652:G:A	8	141354652	TRAPPC9	cg11256152	141359786	5134	TRAPPC9	Body	G	A	0.300847	0.00840336	A	0.262887	0.039604	1	69.0068	1.04e-15	1327	1.08e-06	-0.783799	-8.60665	0.091069	1.7e-15	-0.466441	-2.41325	0.193283	0.0200428	-0.827994	-7.94878	0.104166	3.19e-13	0.175857	0.839319	0.209524	0.402245
rs11455745:160038077:A:AC	1	160038078	KCNJ10	cg20066612	160050948	12870	KCNJ9	TSS1500	AC	A	0.461538	0.0168067	A	0.484536	0.039604	1	69.0014	1.04e-15	1391	1.13e-06	-0.639853	-8.00495	0.0799322	7.78e-14	-0.869355	-5.25533	0.165424	4.13e-06	-0.604543	-6.43296	0.0939758	1.38e-09	-0.287784	-1.49489	0.192512	0.136445
rs10456496:40988840:G:A	6	40988840	-	cg21128951	40996213	7373	UNC5CL	Body	G	A	0.260504	0	A	0.306931	0	1	68.9899	1.04e-15	1434	1.18e-06	-0.642143	-8.49847	0.0755598	3.42e-15	-0.590953	-4.27555	0.138217	0.000100869	-0.640266	-7.12106	0.0899116	3.43e-11	-0.169599	-0.956684	0.177278	0.339827
rs3832656:14600589:AT:A	10	14600590	FAM107B	cg26411046	14610941	10351	FAM107B	5'UTR|Body	A	AT	0.15678	0.00840336	AT	0.33	0.00990099	1	68.9971	1.04e-15	1835	1.5e-06	0.452133	7.83322	0.0577199	2.26e-13	0.571068	5.26066	0.108554	4.06e-06	0.438127	6.42826	0.0681563	1.42e-09	0.0149505	0.117843	0.126868	0.906305
rs4843534	16	87172625	AK125749	cg14127663	87173259	634	-	-	G	A	0.340336	0	A	0.311881	0	1	68.9956	1.04e-15	1943	1.59e-06	0.715992	8.35585	0.0856875	8.51e-15	0.925183	5.08045	0.182106	7.39e-06	0.656664	6.5715	0.0999261	6.67e-10	0.282152	1.37739	0.204846	0.169859
rs9819824:10087378:C:T	3	10087378	FANCD2	cg22666836	10069113	18265	CIDECP|FANCD2	TSS1500|5'UTR	C	T	0.0391304	0.0336134	T	0.25	0.029703	0	69.0058	1.04e-15	1119	9.1e-07	-1.02079	-8.23264	0.123992	1.86e-14	-0.900306	-4.49202	0.200423	5.06e-05	-1.13734	-6.98767	0.162764	7.13e-11	0.043251	0.180415	0.239731	0.857001
rs11690704:205093296:G:A	2	205093296	-	cg24680043	205093169	127	-	-	A	G	0.334746	0.00840336	G	0.377778	0.108911	0	68.995	1.04e-15	1198	9.8e-07	0.563574	8.12789	0.0693383	3.6e-14	0.629431	3.58256	0.175693	0.000845926	0.551183	7.49401	0.0735498	4.29e-12	-0.00513799	-0.0297373	0.172779	0.976305
rs2529407:50757097:T:C	7	50757097	GRB10	cg10845890	50765616	8519	GRB10	5'UTR|Body	C	T	0.128205	0.0168067	T	0.0247525	0	0	68.9797	1.05e-15	1335	1.1e-06	-0.962117	-8.24868	0.116639	1.68e-14	-0.953781	-4.29511	0.222062	9.48e-05	-0.977062	-7.10857	0.137448	3.67e-11	0.139645	0.534729	0.261151	0.593403
rs58984980:97570759:T:A	2	97570759	FAM178B	cg12994071	97572393	1634	FAM178B	Body	T	A	0.136752	0.0168067	A	0.118557	0.039604	1	68.987	1.05e-15	413	3.39e-07	-1.07391	-8.31074	0.129219	1.13e-14	-1.30765	-5.277	0.247802	3.84e-06	-1.00137	-6.41407	0.156121	1.53e-09	-0.219833	-0.729363	0.301404	0.466592
rs10178436	2	102926511	IL18R1|IL1RL1	cg26810323	102932570	6059	IL1RL1	5'UTR	C	T	0.453782	0	T	0.371287	0	1	68.972	1.05e-15	1277	1.06e-06	0.704591	8.53355	0.0825672	2.73e-15	0.464267	2.23922	0.207335	0.0302463	0.750595	7.99737	0.0938553	2.41e-13	-0.26749	-1.37897	0.193979	0.169371
rs7491901:26639396:A:G	13	26639396	-	cg07984168	26626663	12733	SHISA2	TSS1500	A	G	0.47807	0.0420168	G	0.234375	0.049505	1	68.9851	1.05e-15	1320	1.09e-06	0.71026	8.30485	0.0855236	1.18e-14	0.35023	1.62	0.216191	0.112377	0.765683	8.1462	0.0939927	1.01e-13	-0.276676	-1.35745	0.20382	0.176095
rs71332590:38923616:G:C	21	38923616	-	cg18601441	38923464	152	-	-	G	C	0.0508475	0.00840336	C	0.0572917	0.049505	1	68.9884	1.05e-15	1394	1.14e-06	-1.42391	-8.27239	0.172128	1.45e-14	-1.852	-3.7937	0.488176	0.000449496	-1.36814	-7.38893	0.18516	7.74e-12	-0.625581	-1.29816	0.481898	0.195657
rs10497482	2	178805428	PDE11A	cg04628174	178770927	34501	PDE11A	Body|5'UTR	T	C	0.121849	0	C	0.0544554	0	1	68.984	1.05e-15	1408	1.16e-06	-0.983317	-8.36461	0.117557	8.05e-15	-0.880585	-2.91216	0.302382	0.00561807	-1.01521	-7.77839	0.130516	8.5e-13	0.0955559	0.299578	0.318969	0.764796
rs59888674:36681472:ATTTTTT:A	13	36681493	DCLK1	cg26949035	36675412	6081	DCLK1	Body	ATTTTTT	A	0.457265	0.0168067	A	0.329897	0.039604	1	68.9808	1.05e-15	1475	1.22e-06	0.650405	8.17324	0.0795774	2.71e-14	0.684663	3.55945	0.192351	0.000905705	0.660274	7.50407	0.0879887	4.05e-12	-0.0340149	-0.179243	0.18977	0.85792
rs610194:128533230:G:A	11	128533230	-	cg04282530	128530479	2751	-	-	G	A	0.207627	0.00840336	A	0.255	0.00990099	1	68.9838	1.05e-15	1531	1.26e-06	-0.829377	-8.78783	0.0943779	5.25e-16	-0.7923	-4.79093	0.165375	1.92e-05	-0.776273	-6.78459	0.114417	2.14e-10	-0.0109633	-0.04991	0.219661	0.960242
rs1665685:73416482:A:G	10	73416482	CDH23	cg26630599	73422280	5798	CDH23	Body	A	G	0.059322	0.00840336	G	0.0606061	0.019802	1	68.9839	1.05e-15	1578	1.3e-06	-1.46515	-8.13087	0.180196	3.54e-14	-1.26846	-3.11482	0.407233	0.0032347	-1.53633	-7.69947	0.199537	1.34e-12	0.27267	0.636745	0.428224	0.524984
rs6462099:28747739:G:A	7	28747739	CREB5	cg06647007	28747836	97	CREB5	Body	G	A	0.324786	0.0168067	A	0.480198	0	1	68.9803	1.05e-15	1668	1.37e-06	0.622807	8.55238	0.0728227	2.42e-15	0.897149	4.78886	0.187341	1.93e-05	0.555748	6.7858	0.0818987	2.13e-10	0.0803398	0.45346	0.17717	0.650685
rs35805720:246956230:G:A	1	246956230	LOC149134	cg23630954	246954130	2100	LOC149134	Body	G	A	0.222222	0.0168067	A	0.302083	0.049505	1	68.9713	1.05e-15	1797	1.49e-06	-0.784185	-7.60872	0.103064	8.93e-13	-0.391053	-1.50087	0.26055	0.140531	-0.894171	-8.16815	0.109471	8.9e-14	0.430832	1.78609	0.241216	0.0755278
rs1774188:43395764:G:C	10	43395764	-	cg00803827	43393846	1918	-	-	C	G	0.5	0.0840336	G	0.331461	0.118812	0	68.9523	1.06e-15	1390	1.16e-06	0.710259	8.41873	0.0843666	5.7e-15	0.539927	3.17827	0.169881	0.00271085	0.754146	7.67143	0.0983057	1.57e-12	-0.25296	-1.38454	0.182703	0.167663
rs12535897	7	158383607	MIR5707	cg06179179	158326758	56849	MIR595|PTPRN2	TSS1500|Body	C	T	0.231092	0	T	0.0445545	0	0	68.9645	1.06e-15	1543	1.28e-06	0.890743	8.45277	0.105379	4.58e-15	1.08291	4.92483	0.219888	1.24e-05	0.824597	6.68659	0.123321	3.62e-10	0.182029	0.786851	0.231339	0.432256
rs8137780:39323262:G:C	22	39323262	-	cg20379671	39320879	2383	-	-	G	C	0.138393	0.0588235	C	0.415	0.00990099	1	68.9581	1.06e-15	980	8.16e-07	-0.601001	-8.67868	0.0692503	1.07e-15	-0.613686	-3.78002	0.16235	0.000468509	-0.578992	-7.39389	0.0783068	7.53e-12	0.00451143	0.0306921	0.14699	0.975544
rs11579614:47619578:A:G	1	47619578	-	cg19508911	47640803	21225	-	-	A	G	0.0546218	0	G	0.0606061	0.019802	1	68.9615	1.06e-15	1057	8.79e-07	-0.990994	-8.17277	0.121256	2.72e-14	-0.794472	-2.5145	0.315956	0.0156502	-1.0542	-7.91447	0.133199	3.89e-13	0.483122	1.48375	0.325608	0.139373
12:55246173:G:A	12	-	-	cg07480243	55247837	-	MUCL1	TSS1500	G	A	0.466102	0.00840336	A	0.291667	0.049505	1	68.9574	1.06e-15	1290	1.08e-06	-0.552043	-8.72759	0.0632527	7.77e-16	-0.415528	-2.89979	0.143296	0.00580703	-0.542561	-7.7813	0.0697262	8.36e-13	0.157621	1.00937	0.156158	0.31396
rs11906587:8811482:C:T	20	8811482	PLCB1	cg06748688	8810250	1232	PLCB1	3'UTR|Body	C	T	0.385593	0.00840336	T	0.272277	0	1	68.954	1.06e-15	1420	1.19e-06	0.677986	7.45617	0.0909296	2.24e-12	0.99184	6.13675	0.161623	2.12e-07	0.606572	5.59413	0.10843	9.4e-08	0.211236	1.00889	0.209375	0.314189
rs6659887:24892993:C:T	1	24892993	NCMAP	cg13156963	24890319	2674	NCMAP	5'UTR	C	T	0.0905172	0.0252101	T	0.252577	0.039604	1	68.9539	1.06e-15	1530	1.28e-06	-0.926384	-8.5523	0.10832	2.42e-15	-1.06373	-4.8491	0.219366	1.58e-05	-0.874131	-6.74093	0.129675	2.71e-10	-0.246366	-0.924348	0.26653	0.356366
rs2649063:5799631:A:G	1	5799631	-	cg13272447	5799652	21	-	-	G	A	0.521008	0	A	0.459184	0.029703	1	68.9633	1.06e-15	1596	1.33e-06	0.692218	8.35586	0.0828421	8.51e-15	0.864685	5.20413	0.166154	4.9e-06	0.633336	6.4715	0.0978654	1.13e-09	0.208467	1.0682	0.195158	0.286658
rs7386548:1901841:C:G	8	1901841	ARHGEF10	cg25330029	1900191	1650	ARHGEF10	Body	G	C	0.495652	0.0336134	C	0.229592	0.029703	1	68.963	1.06e-15	2394	1.85e-06	0.611474	7.99956	0.0764384	8.05e-14	0.421567	2.76615	0.152402	0.00826136	0.703818	7.83016	0.0898856	6.32e-13	-0.148514	-0.913815	0.162521	0.361862
rs11413103:89067492:G:GT	4	89067493	ABCG2	cg02016771	89069031	1538	ABCG2	5'UTR	G	GT	0.490291	0.134454	GT	0.257895	0.0594059	0	68.9418	1.07e-15	1297	1.09e-06	-0.455896	-8.37342	0.0544456	7.61e-15	-0.391232	-3.37614	0.115881	0.00154555	-0.483308	-7.58574	0.0637126	2.55e-12	0.130867	1.09958	0.119016	0.272776
rs114260141:220278525:G:A	2	220278525	-	cg13831124	220253143	25382	DNPEP	TSS1500	G	A	0.00420168	0	A	0.108247	0.039604	0	68.9379	1.07e-15	983	8.27e-07	-1.79131	-8.91277	0.200982	2.32e-16	-1.6981	-4.69661	0.361559	2.61e-05	-1.74947	-6.84688	0.255513	1.53e-10	-0.163084	-0.408391	0.399333	0.683403
rs11748914:78263193:G:A	5	78263193	ARSB	cg24609140	78249305	13888	ARSB	Body	G	A	0.298319	0	A	0.20297	0	1	68.9369	1.07e-15	1194	1.01e-06	-0.580943	-8.4735	0.0685599	4.01e-15	-0.459495	-2.768	0.166003	0.00822158	-0.60885	-7.82784	0.07778	6.4e-13	0.218525	1.43229	0.15257	0.153547
rs11586867	1	6972393	CAMTA1	cg10030008	6972862	469	CAMTA1	Body	C	T	0.552174	0.0336134	T	0.315	0.00990099	1	68.9363	1.07e-15	1219	1.03e-06	0.545741	8.30583	0.0657058	1.17e-14	0.554047	3.76968	0.146975	0.000483393	0.557038	7.39769	0.0752989	7.37e-12	-0.101863	-0.701542	0.145199	0.483742
rs13069933:111850383:A:G	3	111850383	GCSAM|C3orf52	cg26395331	111856140	5757	-	-	A	G	0.347458	0.00840336	G	0.168317	0	1	68.9373	1.07e-15	1401	1.18e-06	0.655001	8.75482	0.0748161	6.51e-16	0.767763	4.40819	0.174168	6.61e-05	0.599279	7.036	0.0851733	5.47e-11	0.257482	1.42655	0.180493	0.155196
rs2671235:56166221:G:T	1	56166221	AK127270	cg22358621	56160224	5997	-	-	T	G	0.220339	0.00840336	G	0.217822	0	1	68.9347	1.07e-15	1440	1.21e-06	-0.617297	-8.62107	0.0716034	1.55e-15	-0.526611	-4.13965	0.127211	0.000154744	-0.642192	-7.19708	0.0892294	2.25e-11	-0.0609227	-0.387778	0.157107	0.698573
rs11100990:50325055:C:G	10	50325055	VSTM4	cg16491923	50326732	1677	-	-	C	G	0.336134	0	G	0.582474	0.039604	1	68.9443	1.07e-15	1470	1.23e-06	-0.759655	-8.84627	0.0858729	3.58e-16	-0.716847	-3.24074	0.221198	0.00227418	-0.747902	-7.64473	0.0978324	1.82e-12	-0.0511784	-0.260208	0.196683	0.794958
rs4372938	2	716503	-	cg00566209	716389	114	-	-	T	C	0.509009	0.0672269	C	0.463542	0.049505	1	68.9352	1.07e-15	2008	1.69e-06	-0.677231	-8.18728	0.0827174	2.48e-14	-0.514135	-2.49932	0.20571	0.0162477	-0.721757	-7.91761	0.0911584	3.82e-13	0.17049	0.832139	0.204882	0.406276
rs4708531:169284639:T:C	6	169284639	-	cg10213762	169284319	320	-	-	C	T	0.142241	0.0252101	T	0.510753	0.0792079	1	68.9491	1.07e-15	2266	1.87e-06	0.787915	8.30565	0.0948649	1.17e-14	0.848933	5.14861	0.164886	5.89e-06	0.753269	6.51467	0.115627	9.01e-10	0.411252	2.10736	0.195151	0.0362731
rs175646	14	75923666	JDP2	cg20489744	75923588	78	JDP2	Body	C	T	0.275424	0.00840336	T	0.238889	0.108911	0	68.9414	1.07e-15	799	6.71e-07	-0.708741	-8.12898	0.0871869	3.58e-14	-0.961882	-5.04075	0.190821	8.43e-06	-0.668486	-6.5979	0.101318	5.8e-10	-0.203759	-0.91702	0.222197	0.360184
rs9418773:128810642:C:T	10	128810642	DOCK1	cg19572051	128810484	158	DOCK1	Body	C	T	0.189076	0	T	0.049505	0	0	68.9302	1.08e-15	1717	1.45e-06	0.884573	7.93733	0.111445	1.19e-13	0.243871	0.697629	0.349571	0.48908	0.960066	8.27306	0.116047	4.81e-14	-0.531653	-1.7889	0.297196	0.0750728
rs72984433:313790:T:C	19	313790	MIER2	cg04383383	310430	3360	MIER2	Body	T	C	0.0840336	0	C	0.255208	0.049505	1	68.9165	1.08e-15	432	3.67e-07	0.822214	8.21128	0.100132	2.13e-14	1.13313	5.15746	0.219708	5.72e-06	0.777708	6.50516	0.119553	9.47e-10	0.135847	0.65827	0.20637	0.511085
rs199814249:52903446:CG:TG	3	52903447	TMEM110-MUSTN1|TMEM110	cg20735041	52869266	34181	MUSTN1	TSS200	CG	TG	0.576271	0.00840336	TG	0.28	0.00990099	1	68.9235	1.08e-15	852	7.22e-07	-0.689657	-8.47376	0.0813874	4e-15	-0.592917	-2.90145	0.204352	0.00578131	-0.697855	-7.77851	0.0897158	8.5e-13	-0.00832958	-0.0450738	0.184799	0.964091
rs9619217:32043611:A:G	22	32043611	PISD	cg25464687	32010188	33423	SFI1	Body	A	G	0.0805085	0.00840336	G	0.163366	0	1	68.93	1.08e-15	962	8.13e-07	-1.0433	-8.14881	0.12803	3.16e-14	-1.16653	-5.13883	0.227004	6.09e-06	-1.01718	-6.52092	0.155988	8.72e-10	-0.0669983	-0.2434	0.27526	0.807933
rs62259926:104179702:T:C	3	104179702	-	cg26055304	104180514	812	-	-	C	T	0.411017	0.00840336	T	0.56	0.00990099	1	68.9231	1.08e-15	1514	1.28e-06	0.704054	8.42313	0.0835858	5.54e-15	0.675095	3.62122	0.186427	0.000754313	0.715528	7.4706	0.0957792	4.89e-12	-0.0452528	-0.240013	0.188543	0.810554
rs4751102:131365309:G:C	10	131365309	MGMT	cg14263093	131365266	43	MGMT	Body	G	C	0.0897436	0.0168067	C	0.0721649	0.039604	1	68.9276	1.08e-15	1528	1.29e-06	-1.13058	-8.34038	0.135555	9.39e-15	-1.10104	-3.88944	0.283084	0.000335828	-1.15366	-7.33484	0.157285	1.05e-11	0.00162329	0.00521763	0.311117	0.995842
rs11323845:74696524:GC:G	17	74696525	MXRA7	cg17185586	74705404	8879	MXRA7	Body	GC	G	0.487179	0.0168067	G	0.25	0.00990099	1	68.9322	1.08e-15	1553	1.31e-06	-0.518621	-8.496	0.0610429	3.47e-15	-0.557325	-4.63176	0.120327	3.22e-05	-0.498258	-6.8905	0.0723108	1.21e-10	-0.146288	-1.04886	0.139474	0.295448
rs72755414:31701781:A:G	5	31701781	PDZD2	cg03974746	31701776	5	-	-	A	G	0.195652	0.0336134	G	0.11828	0.0792079	1	68.928	1.08e-15	1613	1.36e-06	0.904882	8.07072	0.112119	5.16e-14	1.28237	6.17387	0.20771	1.87e-07	0.736433	5.5508	0.132672	1.16e-07	0.499124	2.00043	0.249509	0.0467421
rs159306	17	32711825	-	cg20942162	32741121	29296	-	-	C	T	0.256303	0	T	0.494949	0.019802	1	68.9327	1.08e-15	1732	1.46e-06	0.590303	8.18589	0.0721123	2.5e-14	0.491875	2.98092	0.165008	0.00466842	0.629657	7.74899	0.0812566	1.01e-12	-0.22625	-1.44228	0.15687	0.150714
rs28895182:32423435:C:T	6	32423435	-	cg15837308	32427751	4316	-	-	C	T	0.122881	0.00840336	T	0.0792079	0	1	68.9148	1.08e-15	4554	1.9e-06	1.19839	8.68549	0.137977	1.02e-15	1.20105	4.87309	0.246465	1.46e-05	1.15028	6.7207	0.171155	3.02e-10	0.187976	0.625004	0.300759	0.532647
12:70865262:AACAT:A	12	-	-	cg18237203	70861788	-	-	-	AACAT	A	0.0956522	0.0336134	A	0.0309278	0.039604	0	68.9316	1.08e-15	1836	1.55e-06	1.21424	7.96421	0.152462	1e-13	1.75514	4.85635	0.361412	1.55e-05	1.13617	6.73405	0.16872	2.81e-10	0.0908352	0.229735	0.395392	0.818521
rs1507085:41869072:G:T	4	41869072	-	cg15553500	41880987	11915	-	-	G	T	0.0504202	0	T	0.301136	0.128713	0	68.9012	1.09e-15	1197	1.03e-06	0.972854	8.22766	0.118242	1.92e-14	1.08049	5.30927	0.20351	3.45e-06	0.921231	6.38066	0.144379	1.82e-09	0.278738	1.21366	0.229667	0.226241
rs369792874:32214464:CTG:C	6	32214466	-	cg00861856	32311517	97051	C6orf10	Body	CTG	C	0.0420168	0	C	0.135	0.00990099	0	68.8988	1.09e-15	4518	1.91e-06	1.24689	8.40341	0.14838	6.28e-15	1.06899	3.45871	0.309072	0.00121679	1.313	7.5456	0.174008	3.2e-12	-0.274118	-0.842478	0.325372	0.400479
rs12646808	4	3249828	MSANTD1	cg09160062	3249796	32	MSANTD1	TSS1500	T	C	0.292079	0.151261	C	0.159794	0.039604	0	68.9061	1.09e-15	1414	1.21e-06	-0.823106	-8.09007	0.101743	4.57e-14	-0.816633	-4.44864	0.183569	5.81e-05	-0.84259	-7.00826	0.120228	6.37e-11	-0.087015	-0.371026	0.234525	0.710992
rs2678949:2016343:G:A	1	2016343	PRKCZ	cg16735509	2023157	6814	PRKCZ	Body|5'UTR	G	A	0.317797	0.00840336	A	0.623656	0.0792079	1	68.8963	1.09e-15	530	4.55e-07	0.628473	8.50321	0.0739101	3.31e-15	0.557967	3.081	0.181099	0.00355143	0.639874	7.70738	0.0830209	1.28e-12	-0.0494177	-0.294921	0.167562	0.768345
rs12467259:74120424:C:T	2	74120424	ACTG2	cg12868343	74120395	29	ACTG2	5'UTR	C	T	0.275862	0.0252101	T	0.348485	0.019802	1	68.8985	1.09e-15	802	6.88e-07	-0.71245	-8.38704	0.0849466	6.97e-15	-0.744149	-4.55192	0.16348	4.17e-05	-0.714664	-6.94108	0.102962	9.19e-11	0.0617584	0.331689	0.186194	0.740455
rs35326055:32676871:T:A	14	32676871	-	cg11396473	32670418	6453	-	-	T	A	0.558824	0	A	0.316832	0	1	68.9019	1.09e-15	1364	1.17e-06	-0.64346	-8.48754	0.0758123	3.66e-15	-0.558721	-3.69035	0.151401	0.000613725	-0.658485	-7.43527	0.0885624	5.97e-12	0.0999072	0.572452	0.174525	0.567628
rs6459884:155487131:C:T	7	155487131	RBM33	cg07271230	155502549	15418	RBM33	Body	T	C	0.232759	0.0252101	C	0.2	0.00990099	1	68.9028	1.09e-15	1440	1.23e-06	-0.64616	-8.72686	0.0740427	7.81e-16	-0.743055	-4.32749	0.171706	8.55e-05	-0.589326	-7.08348	0.0831973	4.22e-11	-0.103002	-0.577939	0.178223	0.563925
rs73305400:4834440:A:G	7	4834440	AP5Z1|RADIL	cg11536851	4832359	2081	-	-	A	G	0.0517241	0.0252101	G	0.201087	0.0891089	1	68.912	1.09e-15	1468	1.25e-06	-1.00282	-7.94216	0.126265	1.15e-13	-0.616492	-1.8587	0.331678	0.0697659	-1.10416	-8.09057	0.136475	1.4e-13	0.131107	0.426455	0.307434	0.670213
rs59580288:24280615:CTGTT:C	4	24280616	PPARGC1A	cg16216269	24280583	33	-	-	CTGTT	C	0.0940171	0.0168067	C	0.09375	0.049505	1	68.9088	1.09e-15	1516	1.29e-06	-1.08473	-8.59085	0.126265	1.88e-15	-1.13788	-4.30407	0.264373	9.22e-05	-1.05525	-7.09815	0.148666	3.89e-11	-0.0505777	-0.18088	0.279621	0.856637
rs68008864:159058589:ACCT:A	6	159058590	DYNLT1	cg13183694	159058676	86	DYNLT1	Body	ACCT	A	0.168067	0	A	0.23	0.00990099	1	68.9144	1.09e-15	1658	1.41e-06	-0.816458	-8.05126	0.101407	5.83e-14	-1.03614	-4.18944	0.247321	0.000132359	-0.798954	-7.16679	0.11148	2.66e-11	-0.229721	-0.902228	0.254615	0.367969
rs67587883:30303554:CCAAT:C	3	30303555	-	cg02616565	30303691	136	-	-	C	CCAAT	0.348739	0	CCAAT	0.306931	0	1	68.9122	1.09e-15	1763	1.5e-06	0.623572	8.53966	0.0730208	2.62e-15	0.624569	3.41782	0.182739	0.00137024	0.621791	7.5651	0.0821921	2.87e-12	-0.107238	-0.578629	0.18533	0.56346
rs34959902:56826413:A:AT	19	56826414	ZSCAN5A	cg02108068	56826442	28	-	-	A	AT	0.441176	0	AT	0.42	0.00990099	1	68.9089	1.09e-15	1814	1.55e-06	-0.658266	-8.06473	0.0816228	5.35e-14	-0.602109	-3.53634	0.170263	0.000969491	-0.715509	-7.5102	0.0952716	3.91e-12	0.292518	1.61595	0.18102	0.107607
rs55931950:79896419:TA:T	5	79896421	-	cg24059623	79951536	55115	MSH3|DHFR	Body|TSS1500	TA	T	0.331776	0.10084	T	0.22043	0.0792079	0	68.8981	1.09e-15	1566	1.34e-06	0.743151	8.00165	0.0928747	7.94e-14	0.594744	2.70252	0.22007	0.00974019	0.824808	7.84821	0.105095	5.69e-13	-0.186392	-0.810007	0.230112	0.418853
rs141230868:173831403:GTTTT:G	1	173831404	GAS5-AS1|GAS5|SNORD81	cg04811411	173834585	3181	SNORD80|SNORD79|GAS5|SNORD81|SNORD47	TSS1500|TSS200|Body	GTTTT	G	0.113445	0	G	0.039604	0	0	68.891	1.1e-15	840	7.24e-07	-1.19085	-8.71826	0.136593	8.26e-16	-1.28216	-3.44497	0.372185	0.00126644	-1.11486	-7.55137	0.147637	3.1e-12	0.022046	0.0663404	0.332317	0.94717
rs140137999:117521882:A:G	1	117521882	PTGFRN	cg24687529	117529954	8072	PTGFRN	3'UTR	A	G	0.0854701	0.0168067	G	0.0445545	0	0	68.8841	1.1e-15	1161	1e-06	1.10113	8.50446	0.129476	3.29e-15	1.36318	3.41647	0.399004	0.00137562	1.03735	7.56385	0.137146	2.89e-12	0.4492	1.09513	0.410179	0.274713
rs2271029	17	40835922	CNTNAP1|CCR10	cg09509673	40833697	2225	CCR10|CNTNAP1	Body|TSS1500	C	A	0.411765	0	A	0.459184	0.029703	1	68.8949	1.1e-15	613	5.27e-07	-0.57562	-7.74565	0.0743153	3.87e-13	-0.367598	-1.82551	0.201367	0.0747155	-0.643482	-8.09706	0.0794711	1.35e-13	0.323717	1.73861	0.186193	0.0835692
rs75629307:242808324:C:T	2	242808324	-	cg26845390	242830161	21837	-	-	C	T	0.0598291	0.0168067	T	0.108247	0.039604	1	68.8918	1.1e-15	680	5.86e-07	0.978017	8.07882	0.121059	4.9e-14	0.826641	3.96308	0.208586	0.000267851	1.16668	7.29286	0.159975	1.32e-11	-0.385016	-1.57015	0.245209	0.117885
rs2313167:22562754:G:C	8	22562754	-	cg24603408	22562397	357	-	-	G	C	0.504386	0.0420168	C	0.319149	0.0693069	1	68.879	1.1e-15	1169	1.01e-06	0.519389	8.10766	0.0640615	4.09e-14	0.673768	4.75381	0.141732	2.16e-05	0.498271	6.80296	0.0732432	1.94e-10	0.0965252	0.671458	0.143755	0.502667
rs10093709:144684215:A:G	8	144684215	TIGD5|PYCRL	cg20108204	144681846	2369	TIGD5	1stExon	G	A	0.181818	0.0756303	A	0.387755	0.029703	1	68.8942	1.1e-15	1212	1.04e-06	-0.846447	-8.64253	0.0979398	1.35e-15	-0.678383	-2.87623	0.235858	0.00618322	-0.833211	-7.78598	0.107014	8.14e-13	0.154098	0.709772	0.217109	0.478633
rs10769915:8597449:C:G	11	8597449	STK33	cg20771178	8615675	18226	STK33	TSS200	G	C	0.516807	0	C	0.38	0.00990099	1	68.8901	1.1e-15	1306	1.13e-06	-0.528189	-8.1716	0.0646372	2.74e-14	-0.631467	-4.06981	0.155159	0.000192447	-0.514434	-7.23372	0.0711161	1.84e-11	-0.0316654	-0.215582	0.146884	0.829523
rs4895547:139117172:G:A	6	139117172	ECT2L	cg20903160	139117274	102	-	-	G	A	0.235043	0.0168067	A	0.188776	0.029703	1	68.8861	1.1e-15	1371	1.18e-06	-0.703758	-8.29529	0.0848382	1.25e-14	-0.841052	-4.96359	0.169444	1.09e-05	-0.663601	-6.65198	0.0997599	4.35e-10	-0.165262	-0.804661	0.205381	0.421925
rs535022	2	20988399	C2orf43	cg08706647	21022191	33792	LDAH	5'UTR|Body	T	C	0.306723	0	C	0.54	0.00990099	1	68.8847	1.1e-15	1417	1.22e-06	-0.591864	-8.04509	0.0735683	6.05e-14	-0.260113	-1.43089	0.181784	0.159526	-0.662014	-8.1754	0.0809763	8.53e-14	0.365413	2.28512	0.15991	0.0233046
rs11573185	1	20395401	PLA2G5	cg04289891	20395440	39	PLA2G5	TSS1500	C	A	0.609244	0	A	0.217822	0	1	68.8849	1.1e-15	1473	1.27e-06	-0.705496	-8.5279	0.082728	2.83e-15	-0.762073	-3.49573	0.218001	0.00109218	-0.685722	-7.5276	0.0910944	3.55e-12	0.134446	0.7453	0.180392	0.456924
12:96447847:A:G	12	-	-	cg06237102	96472140	-	-	-	A	G	0.495798	0	G	0.39899	0.019802	1	68.8866	1.1e-15	1625	1.4e-06	-0.637902	-7.36847	0.0865718	3.79e-12	-0.874243	-6.1764	0.141546	1.86e-07	-0.578368	-5.54425	0.104319	1.19e-07	-0.263818	-1.36445	0.193351	0.173886
rs55817845:171978542:C:A	5	171978542	-	cg11932292	171986331	7789	-	-	C	A	0.0840708	0.0504202	A	0.271277	0.0693069	1	68.8903	1.1e-15	1654	1.43e-06	0.669929	7.70543	0.0869425	4.95e-13	0.453125	2.20893	0.205133	0.0324328	0.766122	8.00068	0.0957571	2.36e-13	-0.243934	-1.29246	0.188737	0.197619
rs3212028	14	104180393	ZFYVE21|XRCC3	cg18137598	104205122	24729	PPP1R13B	Body	C	T	0.0833333	0.0420168	T	0.020202	0.019802	0	68.8889	1.1e-15	902	7.78e-07	1.39103	8.30457	0.167502	1.18e-14	1.27255	4.76012	0.267335	2.12e-05	1.46909	6.79927	0.216066	1.98e-10	-0.345416	-1.01868	0.339083	0.309528
rs114080477:74124166:G:A	2	74124166	ACTG2	cg25118606	74124453	287	ACTG2	5'UTR	G	A	0	0.00840336	A	0.145833	0.049505	0	68.8812	1.1e-15	807	6.99e-07	-1.11309	-8.53814	0.130367	2.65e-15	-0.739234	-3.18808	0.231875	0.00263742	-1.22535	-7.66273	0.159911	1.65e-12	0.422039	1.63638	0.257911	0.103259
rs8079840:13627352:A:G	17	13627352	-	cg27476046	13629152	1800	-	-	G	A	0.0384615	0.0168067	A	0.104396	0.0990099	0	68.8855	1.1e-15	1932	1.67e-06	-1.36628	-8.40554	0.162546	6.2e-15	-1.06884	-2.21941	0.481585	0.0316607	-1.40247	-7.99748	0.175364	2.4e-13	0.159175	0.337141	0.472131	0.736347
12:71864957:G:C	12	-	-	cg02859480	71870345	-	LGR5	Body	G	C	0.0294118	0	C	0.0792079	0	0	68.8703	1.11e-15	1173	1.02e-06	-1.21561	-8.63396	0.140794	1.43e-15	-0.522314	-1.52985	0.341416	0.133213	-1.27872	-8.15658	0.156772	9.52e-14	0.752434	2.08993	0.360028	0.0378277
rs62104025:46504799:G:C	18	46504799	-	cg06080874	46501625	3174	-	-	C	G	0.361386	0.151261	G	0.103093	0.039604	0	68.8603	1.11e-15	1441	1.26e-06	0.674039	7.6251	0.0883974	8.08e-13	0.612096	4.47867	0.136669	5.28e-05	0.755807	6.98583	0.108191	7.2e-11	-0.197917	-1.1243	0.176035	0.262167
rs34481165:86615013:AG:A	11	86615014	AL832007|PRSS23	cg09061168	86617368	2354	-	-	AG	A	0.414286	0.117647	A	0.157895	0.0594059	0	68.86	1.11e-15	1732	1.52e-06	0.72995	8.09464	0.090177	4.44e-14	0.903895	5.24121	0.172459	4.33e-06	0.688644	6.43348	0.107041	1.38e-09	0.132815	0.701332	0.189376	0.483872
rs11301539:72480206:AT:A	14	72480207	RGS6	cg10057936	72467825	12382	RGS6	5'UTR|Body	AT	A	0	0	A	0.15	0.00990099	0	68.8682	1.11e-15	1355	1.18e-06	-1.48672	-8.81904	0.168581	4.28e-16	-1.04535	-2.713	0.38531	0.00948088	-1.54372	-7.84269	0.196836	5.88e-13	0.134087	0.350866	0.38216	0.726041
rs2280153	6	112375644	WISP3	cg07709205	112375302	342	WISP3	TSS200|1stExon|5'UTR	G	A	0.271186	0.00840336	A	0.227273	0.019802	1	68.8746	1.11e-15	1118	9.71e-07	0.620216	8.82323	0.0702936	4.17e-16	0.733596	4.78585	0.153284	1.95e-05	0.554286	6.78014	0.0817514	2.19e-10	0.201946	1.22013	0.165512	0.223784
rs1709086:41602746:T:G	19	41602746	CYP2A13	cg07275148	41602449	297	-	-	T	G	0.0756303	0	G	0.168317	0	1	68.8622	1.11e-15	1282	1.12e-06	-1.06205	-8.33201	0.127466	9.9e-15	-0.833742	-3.41262	0.244311	0.00139103	-1.11584	-7.56414	0.147517	2.88e-12	0.204651	0.708074	0.289025	0.479684
rs12930340:89122102:C:T	16	89122102	-	cg04182997	89138769	16667	-	-	C	T	0.0603448	0.0252101	T	0.26087	0.0891089	1	68.8637	1.11e-15	1344	1.17e-06	-0.884077	-8.61882	0.102575	1.57e-15	-0.994716	-4.08805	0.243323	0.000181816	-0.849256	-7.2216	0.117599	1.97e-11	0.10846	0.43892	0.247107	0.661171
rs113346517:96956563:C:T	9	96956563	MIRLET7DHG	cg02558684	96936826	19737	MIRLET7A1	TSS1500	C	T	0.059322	0.00840336	T	0.0789474	0.0594059	1	68.8657	1.11e-15	1591	1.39e-06	1.34603	7.59001	0.177343	1e-12	2.16432	5.80819	0.372633	6.45e-07	1.19892	5.92712	0.202276	1.83e-08	0.863116	1.96866	0.438427	0.0503073
rs366242:13300423:A:G	16	13300423	SHISA9	cg02668046	13280972	19451	SHISA9	Body	G	A	0.491525	0.00840336	A	0.118812	0	1	68.8769	1.11e-15	1811	1.57e-06	0.753686	8.5799	0.0878432	2.02e-15	0.772615	3.53695	0.218441	0.000967753	0.745263	7.50778	0.0992653	3.97e-12	0.140772	0.775839	0.181445	0.438717
rs8039437	15	101114418	LINS	cg11428067	101112742	1676	LINS	Body	G	A	0.420168	0	A	0.285	0.00990099	1	68.8712	1.11e-15	1971	1.72e-06	-0.684019	-8.22377	0.0831759	1.97e-14	-0.745243	-4.00557	0.186052	0.000234906	-0.683457	-7.26819	0.094034	1.52e-11	0.0936415	0.491034	0.190703	0.623915
rs1964298:81043665:G:A	16	81043665	CENPN	cg18035914	81070732	27067	ATMIN	Body|TSS200	A	G	0.216102	0.00840336	G	0.575758	0.019802	1	68.8737	1.11e-15	2110	1.83e-06	-0.46272	-8.38935	0.0551556	6.87e-15	-0.430223	-3.61662	0.118957	0.000764705	-0.473516	-7.46952	0.0633931	4.92e-12	0.0982913	0.81255	0.120966	0.417396
rs115086524:30088276:G:T	6	30088276	-	cg27091343	30130226	41950	TRIM15	TSS1500	G	T	0.0168067	0	T	0.148515	0	0	68.8741	1.11e-15	3509	1.94e-06	-1.2723	-8.20349	0.155093	2.24e-14	-1.56341	-3.53973	0.441675	0.000959889	-1.24534	-7.5063	0.165906	4e-12	0.322787	0.816677	0.395244	0.415038
rs115946204:1014524:G:A	11	1014524	MUC6	cg11218561	1050743	36219	-	-	G	A	0	0	A	0.108911	0	0	68.8596	1.12e-15	1201	1.05e-06	-1.52524	-8.28011	0.184205	1.38e-14	-1.63398	-3.5359	0.462113	0.000970761	-1.50418	-7.50713	0.200367	3.98e-12	-0.282911	-0.643406	0.439708	0.520662
rs12619125:191399201:G:A	2	191399201	TMEM194B	cg10560079	191398806	395	TMEM194B	Body	G	A	0.181034	0.0252101	A	0.267327	0	1	68.8456	1.12e-15	1009	8.89e-07	0.761106	8.25597	0.0921886	1.61e-14	0.945924	4.7739	0.198145	2.03e-05	0.714096	6.78642	0.105224	2.12e-10	0.342073	1.59128	0.214967	0.113051
rs10461282:147983051:A:G	4	147983051	-	cg04407141	147983153	102	-	-	A	G	0.0932203	0.00840336	G	0.204082	0.029703	1	68.844	1.12e-15	1099	9.69e-07	0.924384	7.93651	0.116472	1.19e-13	0.589589	2.26381	0.260441	0.0285686	1.04839	7.98243	0.131337	2.62e-13	-0.455867	-1.80445	0.252635	0.0725934
rs8004203:23836072:C:T	14	23836072	EFS	cg05952508	23827562	8510	EFS	Body	C	T	0.0991379	0.0252101	T	0.295699	0.0792079	1	68.8467	1.12e-15	1216	1.07e-06	-0.65048	-7.74182	0.0840215	3.96e-13	-0.846494	-5.80273	0.145879	6.57e-07	-0.623097	-5.93085	0.10506	1.8e-08	-0.33851	-1.8537	0.182613	0.0651847
rs8011952:60002454:C:G	14	60002454	CCDC175	cg21507285	59992203	10251	CCDC175	Body	C	G	0.418103	0.0252101	G	0.555	0.00990099	1	68.8514	1.12e-15	1220	1.07e-06	0.7039	8.5633	0.0821996	2.25e-15	0.550191	2.93317	0.187575	0.00531023	0.733557	7.76195	0.0945068	9.34e-13	-0.25552	-1.3918	0.183589	0.165454
rs5749145:31025412:C:T	22	31025412	-	cg12653572	31032186	6774	SLC35E4	5'UTR|1stExon	C	T	0.508475	0.00840336	T	0.376238	0	1	68.8512	1.12e-15	1243	1.09e-06	-0.70198	-8.55707	0.0820351	2.34e-15	-0.731177	-3.67134	0.199158	0.000649651	-0.685875	-7.44127	0.0921718	5.77e-12	-0.0308608	-0.1556	0.198334	0.876498
rs57424204:44634910:C:T	11	44634910	CD82	cg16267455	44634569	341	CD82	Body	C	T	0.118421	0.0420168	T	0.293478	0.0891089	1	68.8589	1.12e-15	1542	1.35e-06	-0.740739	-8.34452	0.0887695	9.15e-15	-0.813564	-4.6983	0.173161	2.59e-05	-0.717937	-6.83994	0.104962	1.59e-10	-0.182108	-0.949028	0.191888	0.343697
rs13265570	8	20186028	-	cg06666194	20186043	15	-	-	G	A	0.201681	0	A	0.163366	0	1	68.8474	1.12e-15	1759	1.55e-06	-0.827943	-8.3225	0.0994826	1.05e-14	-0.893923	-4.38306	0.20395	7.17e-05	-0.815316	-7.04529	0.115725	5.2e-11	-0.0516023	-0.225214	0.229125	0.822032
rs11975790:16470706:C:G	7	16470706	-	cg09972618	16460435	10271	ISPD	Body	C	G	0.117647	0	G	0.115	0.00990099	1	68.8442	1.12e-15	2002	1.77e-06	1.11636	8.3915	0.133034	6.78e-15	0.824823	2.17545	0.37915	0.0350112	1.14964	8.00697	0.14358	2.27e-13	-0.338741	-0.9554	0.354554	0.340474
rs7907211:72142505:T:C	10	72142505	LRRC20	cg06391894	72142531	26	LRRC20	TSS1500|TSS200	C	T	0	0	T	0.137755	0.029703	0	68.8357	1.13e-15	1802	1.6e-06	1.32848	7.7973	0.170376	2.82e-13	1.51536	5.70145	0.265785	9.25e-07	1.31005	6.02737	0.217351	1.11e-08	-0.115928	-0.348401	0.332744	0.727888
rs131758:51017082:T:A	22	51017082	CPT1B|CHKB|CHKB-CPT1B	cg10770023	51016644	438	CPT1B|CHKB-CPT1B	5'UTR|TSS200|Body	A	T	0.393805	0.0504202	T	0.446237	0.0792079	1	68.8281	1.13e-15	965	8.58e-07	0.703938	8.5095	0.0827238	3.18e-15	0.71905	3.96211	0.181482	0.00026865	0.694828	7.28902	0.0953253	1.35e-11	0.0417146	0.210042	0.198601	0.833838
rs760908	22	32057501	PISD	cg07658383	32057397	104	-	-	G	T	0.182203	0.00840336	T	0.546392	0.039604	1	68.8353	1.13e-15	993	8.8e-07	-0.75133	-7.89641	0.0951483	1.53e-13	-0.65635	-3.56583	0.184067	0.000888809	-0.812983	-7.49134	0.108523	4.35e-12	0.019397	0.100507	0.192992	0.920038
rs58612927:139002700:G:A	9	139002700	-	cg14467771	139019366	16666	-	-	G	A	0.133621	0.0252101	A	0.201031	0.039604	1	68.8309	1.13e-15	1045	9.28e-07	0.909664	8.14931	0.111625	3.15e-14	0.934383	4.10468	0.227639	0.000172625	0.924022	7.20989	0.12816	2.1e-11	-0.158728	-0.598687	0.265126	0.550027
rs4726826	7	140185397	-	cg06892753	140185537	140	-	-	A	G	0.289916	0	G	0.222772	0	1	68.8403	1.13e-15	1084	9.58e-07	0.609675	7.06382	0.0863096	2.29e-11	0.923897	7.23609	0.127679	5.16e-09	0.449458	4.05947	0.110718	7.68e-05	0.520953	2.86455	0.181862	0.00460011
rs13513	1	6585804	NOL9	cg04601090	6579837	5967	PLEKHG5	5'UTR|1stExon	T	C	0.155462	0	C	0.356436	0	1	68.8266	1.13e-15	1154	1.03e-06	-0.798714	-8.41504	0.094915	5.83e-15	-0.928534	-4.16798	0.222778	0.000141592	-0.778364	-7.17318	0.10851	2.57e-11	-0.358075	-1.61459	0.221774	0.107901
rs3907218	3	42776521	CCDC13-AS1|CCDC13	cg17451978	42774417	2104	CCDC13|CCDC13-AS1	Body	C	T	0.466387	0	T	0.524752	0	1	68.8293	1.13e-15	1176	1.04e-06	-0.382192	-8.26908	0.0462194	1.48e-14	-0.357112	-3.57698	0.0998362	0.000860009	-0.413231	-7.48562	0.0552032	4.49e-12	0.0985166	0.929813	0.105953	0.353535
rs6876228:40480399:G:A	5	40480399	-	cg03898826	40481519	1120	-	-	A	G	0.121849	0	G	0.0940594	0	1	68.8322	1.13e-15	1265	1.12e-06	0.970173	8.45179	0.114789	4.61e-15	1.0966	4.67589	0.234522	2.79e-05	0.929775	6.85334	0.135667	1.48e-10	0.193059	0.739602	0.26103	0.460367
rs4666166	2	29335758	CLIP4	cg25095187	29335792	34	-	-	C	T	0.355932	0.00840336	T	0.265	0.00990099	1	68.8324	1.13e-15	1667	1.48e-06	-0.711072	-8.10112	0.0877745	4.26e-14	-0.780409	-3.72585	0.209458	0.000551692	-0.770272	-7.41286	0.10391	6.77e-12	0.178274	0.851009	0.209486	0.395734
rs8009501	14	22037905	OR10G3	cg02617898	22039806	1901	OR10G3	TSS1500	A	G	0.305085	0.00840336	G	0.2	0.00990099	1	68.8408	1.13e-15	1759	1.55e-06	0.600165	8.05192	0.0745369	5.8e-14	0.393202	1.8807	0.209073	0.0666419	0.63965	8.08107	0.0791541	1.48e-13	-0.196988	-1.01688	0.193718	0.310381
rs6105660:16772427:C:T	20	16772427	-	cg12545177	16743207	29220	-	-	C	T	0.0635593	0.00840336	T	0.356383	0.0693069	1	68.8378	1.13e-15	1829	1.62e-06	-0.737582	-8.03995	0.0917396	6.25e-14	-0.541575	-3.14062	0.172442	0.00301111	-0.846426	-7.67947	0.110219	1.5e-12	0.224495	1.18602	0.189285	0.236956
rs35971989:51469248:A:G	3	51469248	VPRBP	cg11095658	51616517	147269	RAD54L2	5'UTR	A	G	0.119658	0.0168067	G	0.029703	0	0	68.82	1.14e-15	668	5.96e-07	-1.17588	-8.83831	0.133044	3.77e-16	-1.20195	-3.74273	0.321142	0.000524354	-1.12897	-7.40351	0.152491	7.13e-12	-0.0829488	-0.260586	0.318317	0.794667
rs2102066:69967093:G:A	16	69967093	WWP2|MIR140	cg04703221	69967063	30	WWP2|MIR140	Body	A	G	0.237069	0.0252101	G	0.166667	0.019802	1	68.811	1.14e-15	863	7.74e-07	-0.800543	-8.12144	0.0985715	3.75e-14	-0.527642	-2.20003	0.239834	0.0331016	-0.896298	-7.99818	0.112063	2.39e-13	0.260448	1.11243	0.234125	0.267224
rs61010385:48266135:G:C	4	48266135	TEC	cg22761704	48271149	5014	TEC	5'UTR	G	C	0.0756303	0	C	0.168317	0	1	68.8161	1.14e-15	1009	9.02e-07	-1.1011	-8.00136	0.137614	7.96e-14	-1.046	-3.86874	0.270372	0.000357766	-1.19312	-7.33819	0.162591	1.03e-11	0.318233	1.07412	0.296274	0.284003
rs2197163:39932570:A:G	18	39932570	LINC00907	cg00296011	39919750	12820	LINC00907	Body	A	G	0.348739	0	G	0.5	0.00990099	1	68.8131	1.14e-15	1068	9.57e-07	-0.593531	-8.51521	0.0697024	3.07e-15	-0.558809	-3.88685	0.143769	0.0003385	-0.616501	-7.32841	0.0841248	1.09e-11	-0.0338301	-0.204178	0.16569	0.838412
rs4843791:88115823:A:C	16	88115823	-	cg10622580	88117533	1710	-	-	C	A	0.231092	0	A	0.145	0.00990099	1	68.8151	1.14e-15	1171	1.05e-06	-0.823986	-8.50149	0.0969226	3.35e-15	-0.61658	-2.22584	0.277009	0.031195	-0.833135	-7.99129	0.104255	2.49e-13	0.135327	0.514889	0.262826	0.607172
rs7169462:27800591:C:T	15	27800591	-	cg13159361	27819341	18750	-	-	C	T	0.444915	0.00840336	T	0.39	0.00990099	1	68.8116	1.14e-15	1265	1.13e-06	0.713132	8.36282	0.085274	8.14e-15	0.584817	2.87747	0.20324	0.00616289	0.741118	7.78022	0.0952567	8.41e-13	-0.133698	-0.658584	0.203008	0.510885
rs72791110:52744545:A:T	10	52744545	-	cg22611504	52750754	6209	PRKG1	TSS200	A	T	0.247863	0.0168067	T	0.0544554	0	1	68.8227	1.14e-15	1285	1.15e-06	-0.741716	-8.65407	0.0857072	1.25e-15	-0.938235	-4.30172	0.218107	9.28e-05	-0.664454	-7.09351	0.0936706	3.99e-11	-0.0970504	-0.501973	0.193338	0.616212
12:71533874:C:T	12	-	-	cg25115154	71533408	-	TSPAN8	Body	C	T	0.382609	0.0336134	T	0.505376	0.0792079	1	68.8188	1.14e-15	1303	1.16e-06	-0.710471	-8.32661	0.0853253	1.02e-14	-0.34005	-1.60103	0.212394	0.116526	-0.764859	-8.13975	0.093966	1.05e-13	0.412761	1.99983	0.206398	0.0468066
rs2835630	21	38521842	TTC3	cg01262913	38580486	58644	DSCR9	TSS1500	G	A	0.567227	0	A	0.351485	0	1	68.816	1.14e-15	1313	1.17e-06	-0.575467	-8.4766	0.0678888	3.93e-15	-0.546971	-3.51537	0.155594	0.00103109	-0.579911	-7.51387	0.0771787	3.83e-12	0.00475349	0.030198	0.157411	0.975938
rs10677562:32147018:C:CAAG	3	32147019	GPD1L	cg08699079	32147123	104	GPD1L	TSS1500	CAAG	C	0.0720339	0.00840336	C	0.055	0.00990099	1	68.8172	1.14e-15	1633	1.46e-06	1.24552	7.57599	0.164403	1.09e-12	0.933805	2.00563	0.465592	0.0510697	1.37438	8.04951	0.17074	1.78e-13	-0.651797	-1.51872	0.429174	0.130336
rs423955	9	4792339	RCL1	cg14182974	4791918	421	RCL1	TSS1500	T	C	0.357143	0	C	0.628713	0	1	68.8204	1.14e-15	1667	1.49e-06	0.690246	8.33237	0.0828392	9.88e-15	0.703734	4.65156	0.15129	3.02e-05	0.696833	6.86902	0.101446	1.36e-10	-0.0038574	-0.0222497	0.173369	0.98227
rs17711385:55518096:A:G	3	55518096	WNT5A	cg18010752	55518091	5	WNT5A	Body	A	G	0.208696	0.0336134	G	0.163265	0.029703	1	68.8193	1.14e-15	1709	1.53e-06	0.563869	7.72482	0.0729944	4.4e-13	0.866151	5.90157	0.146766	4.71e-07	0.493719	5.83017	0.0846836	2.97e-08	0.349273	2.0769	0.16817	0.0390274
rs6851490:7238421:T:G	4	7238421	SORCS2	cg22582887	7243462	5041	SORCS2	Body	G	T	0.172414	0.0252101	T	0.0555556	0.019802	1	68.8196	1.14e-15	1788	1.6e-06	0.891618	8.5931	0.10376	1.86e-15	0.922597	3.56427	0.258846	0.000892917	0.862108	7.49103	0.115085	4.36e-12	-0.144121	-0.552618	0.260797	0.581112
rs6701018	1	248100333	OR2L13	cg26150142	248102842	2509	OR2L13	5'UTR	G	A	0.518519	0.092437	A	0.186869	0.019802	1	68.8225	1.14e-15	1811	1.61e-06	-0.849161	-8.43885	0.100625	5.01e-15	-0.891383	-4.34145	0.205319	8.18e-05	-0.836371	-7.06926	0.118311	4.56e-11	-0.034438	-0.169365	0.203336	0.865672
rs12932206	16	10066021	GRIN2A	cg00855458	9845943	220078	-	-	A	G	0.415966	0	G	0.386139	0	1	68.8167	1.14e-15	2090	1.87e-06	0.617584	8.72095	0.0708162	8.11e-16	0.67082	4.86545	0.137874	1.5e-05	0.577475	6.71894	0.0859473	3.05e-10	0.0628412	0.382113	0.164457	0.702764
rs148638085:78083504:AAAAGGT:A	17	78083505	GAA	cg09092500	78081709	1796	GAA	Body	A	AAAAGGT	0.3	0.117647	AAAAGGT	0.505208	0.049505	0	68.7961	1.15e-15	1299	1.17e-06	0.797262	8.77034	0.0909044	5.88e-16	0.673697	3.43975	0.195856	0.00128578	0.808686	7.54746	0.107147	3.17e-12	-0.13157	-0.621784	0.211601	0.534758
rs1861025:72341155:T:C	2	72341155	-	cg25046210	72353153	11998	-	-	T	C	0.219298	0.0420168	C	0.557292	0.049505	1	68.7967	1.15e-15	904	8.16e-07	-0.647562	-8.01286	0.0808153	7.41e-14	-0.930702	-5.29268	0.175847	3.65e-06	-0.58517	-6.38625	0.0916298	1.76e-09	-0.0938533	-0.541547	0.173306	0.588705
rs11073001	15	81592802	IL16	cg06304817	81588069	4733	IL16	TSS1500|Body	A	G	0.231092	0	G	0.460396	0	1	68.7998	1.15e-15	1126	1.02e-06	-0.620048	-8.08365	0.0767039	4.76e-14	-0.464117	-2.6982	0.17201	0.00984907	-0.661564	-7.84343	0.0843462	5.85e-13	0.178567	1.04079	0.171569	0.299171
rs113728380:43760199:C:T	17	43760199	CRHR1	cg18699337	44159144	398945	KIAA1267	Body	C	T	0.222689	0	T	0.0505051	0.019802	1	68.8043	1.15e-15	1261	1.13e-06	-1.01294	-8.00961	0.126465	7.56e-14	-0.653039	-2.09189	0.312176	0.0422519	-1.12288	-8.02672	0.139893	2.03e-13	0.25131	0.896619	0.280287	0.370949
rs7931589:115004010:T:C	11	115004010	-	cg23578720	115004034	24	-	-	T	C	0.237288	0.00840336	C	0.227273	0.019802	1	68.7949	1.15e-15	1312	1.19e-06	-0.937946	-8.69601	0.107859	9.54e-16	-1.07304	-4.8384	0.221776	1.64e-05	-0.866746	-6.73682	0.128658	2.77e-10	-0.237301	-0.935928	0.253546	0.350385
rs5894477:120219794:TA:T	8	120219795	MAL2	cg16780688	120220073	278	MAL2	TSS1500	TA	T	0.216102	0.00840336	T	0.295918	0.029703	1	68.7946	1.15e-15	1341	1.21e-06	-0.704882	-8.61786	0.0817932	1.58e-15	-0.594835	-3.74997	0.158624	0.000513035	-0.715163	-7.39813	0.0966681	7.35e-12	0.135379	0.735981	0.183944	0.462564
rs12729311:238811516:G:A	1	238811516	-	cg00163541	238811442	74	-	-	G	A	0.469027	0.0504202	A	0.113402	0.039604	1	68.7897	1.15e-15	1947	1.76e-06	0.758246	8.72733	0.0868818	7.78e-16	0.746998	3.42688	0.217982	0.00133472	0.734462	7.55289	0.0972425	3.07e-12	-0.12055	-0.66291	0.181849	0.508115
rs59558132:78281635:T:C	5	78281635	ARSB	cg24893837	78282099	464	ARSB	1stExon|5'UTR|TSS1500	T	C	0.179487	0.0168067	C	0.181818	0.128713	0	68.7992	1.15e-15	1172	1.06e-06	-0.964324	-8.13945	0.118475	3.35e-14	-1.11374	-4.87563	0.22843	1.45e-05	-0.956791	-6.71025	0.142587	3.19e-10	0.0978204	0.373593	0.261837	0.709084
rs10217290:130713709:T:G	9	130713709	FAM102A	cg02009694	130713760	51	FAM102A	TSS1500|Body	G	T	0.0897436	0.0168067	T	0.335106	0.0693069	1	68.7816	1.16e-15	843	7.67e-07	0.539324	8.10231	0.0665643	4.23e-14	0.753929	5.63133	0.133881	1.17e-06	0.470779	6.08848	0.0773228	8.15e-09	0.282364	2.02349	0.139543	0.0442895
rs7281359:45393542:G:A	21	45393542	AGPAT3	cg00762003	45393541	1	AGPAT3	Body	A	G	0.582609	0.0336134	G	0.328283	0.019802	1	68.7815	1.16e-15	1118	1.02e-06	-0.725409	-8.44365	0.0859118	4.86e-15	-0.652371	-3.9015	0.16721	0.000323649	-0.726762	-7.31846	0.0993053	1.15e-11	-0.211531	-1.14739	0.184359	0.252528
rs16845580:161920884:T:C	2	161920884	-	cg07302272	161960904	40020	-	-	T	C	0.377119	0.00840336	C	0.252475	0	1	68.775	1.16e-15	1119	1.02e-06	-0.574442	-8.75093	0.0656436	6.68e-16	-0.774146	-4.40236	0.175848	6.74e-05	-0.515548	-7.0281	0.0733553	5.71e-11	-0.243156	-1.55026	0.156848	0.122585
rs35104209:150218475:G:A	7	150218475	GIMAP7	cg08637514	150212707	5768	GIMAP7	5'UTR	G	A	0.123932	0.0168067	A	0.07	0.00990099	1	68.7775	1.16e-15	1227	1.12e-06	1.02902	8.37316	0.122896	7.62e-15	1.26913	4.19732	0.302366	0.00012912	0.971174	7.15262	0.135779	2.88e-11	0.30392	0.96369	0.315371	0.33631
rs35378300:23074333:A:G	19	23074333	-	cg27184806	23076606	2273	-	-	A	G	0.324324	0.0672269	G	0.505155	0.039604	1	68.7749	1.16e-15	1336	1.22e-06	0.715211	7.83112	0.0913293	2.29e-13	0.566436	2.37035	0.238967	0.0222186	0.788729	7.9471	0.0992474	3.22e-13	-0.345855	-1.57535	0.219542	0.116682
rs2788162:209382546:A:T	1	209382546	-	cg09145778	209405752	23206	-	-	A	T	0.176724	0.0252101	T	0.0721649	0.039604	1	68.7741	1.16e-15	1367	1.25e-06	1.03236	8.21487	0.125669	2.08e-14	1.06606	4.22956	0.25205	0.000116649	1.04768	7.13336	0.146871	3.21e-11	-0.096265	-0.342976	0.280675	0.73196
rs11881807:23389976:C:T	19	23389976	-	cg09032877	23387115	2861	-	-	T	C	0.272321	0.0588235	C	0.278947	0.0594059	1	68.7809	1.16e-15	1429	1.3e-06	-0.789921	-8.35622	0.0945309	8.49e-15	-0.733205	-3.14052	0.233466	0.0030119	-0.819421	-7.6758	0.106754	1.53e-12	0.133525	0.562369	0.237433	0.574465
rs7508093:16151576:C:G	19	16151576	DQ592014|DQ600374|DQ580366|LINC00905|DQ577234|DQ570895	cg18224419	16151557	19	LINC00905	Body	C	G	0.336134	0	G	0.307292	0.049505	1	68.7817	1.16e-15	1524	1.39e-06	-0.728157	-8.17996	0.0890172	2.6e-14	-0.748509	-3.65524	0.204777	0.000681641	-0.734571	-7.44452	0.0986727	5.66e-12	-0.11931	-0.559551	0.213225	0.576382
rs3117026:33090088:C:G	6	33090088	HLA-DPB2	cg23917817	33089397	691	HLA-DPB2	Body	C	G	0.357759	0.0252101	G	0.244898	0.029703	1	68.7857	1.16e-15	3689	2.02e-06	0.787176	8.53129	0.0922693	2.77e-15	0.75921	4.05477	0.187239	0.000201661	0.780143	7.23495	0.10783	1.83e-11	0.0935701	0.444791	0.210369	0.656929
rs1475865	6	31657413	ABHD16A	cg03228773	31627511	29902	C6orf47	1stExon	C	T	0.222689	0	T	0.311881	0	1	68.7741	1.16e-15	3854	2.04e-06	-0.734051	-8.52449	0.0861109	2.89e-15	-0.852114	-4.83456	0.176255	1.66e-05	-0.714966	-6.73804	0.106109	2.75e-10	-0.226007	-1.18191	0.191222	0.238578
rs11022857:2465094:A:G	11	2465094	KCNQ1	cg04902871	2464954	140	KCNQ1	TSS1500	A	G	0.0782609	0.0336134	G	0.309524	0.168317	0	68.7558	1.17e-15	1423	1.31e-06	0.893462	8.12328	0.109988	3.71e-14	0.736593	2.92183	0.2521	0.0054743	0.970609	7.76007	0.125077	9.44e-13	-0.338876	-1.38767	0.244204	0.166707
rs2128543:44685552:G:A	6	44685552	-	cg02731824	44695195	9643	-	-	G	A	0.330508	0.00840336	A	0.188776	0.029703	1	68.76	1.17e-15	1176	1.08e-06	0.728286	8.22481	0.0885475	1.95e-14	0.828763	4.32276	0.191721	8.68e-05	0.718327	7.07628	0.101512	4.39e-11	0.166278	0.810477	0.205161	0.418584
rs4722659	7	27166750	HOXA4|BC035889|HOXA3	cg27539480	27147084	19666	HOXA3	3'UTR	T	C	0.130252	0	C	0.415	0.00990099	1	68.7645	1.17e-15	1281	1.18e-06	-0.595419	-8.60138	0.0692236	1.76e-15	-0.650467	-4.32564	0.150375	8.61e-05	-0.564584	-7.07484	0.0798017	4.42e-11	-0.109201	-0.750039	0.145594	0.454071
rs12713129:51221772:G:C	2	51221772	NRXN1	cg19627964	51185245	36527	NRXN1	Body	G	C	0.168067	0	C	0.376238	0	1	68.7575	1.17e-15	1521	1.4e-06	-0.638544	-8.14035	0.0784419	3.33e-14	-0.449711	-2.4851	0.180963	0.0168258	-0.700602	-7.91086	0.088562	3.97e-13	0.0505206	0.29326	0.172273	0.769613
rs150797055:64074134:G:A	14	64074134	WDR89	cg07067672	64194822	120688	SGPP1	TSS200	G	A	0	0	A	0.111111	0.019802	0	68.7505	1.18e-15	1027	9.49e-07	-1.52638	-8.42472	0.181179	5.48e-15	-1.68232	-4.41623	0.380939	6.45e-05	-1.45491	-7.01765	0.207321	6.05e-11	-0.661311	-1.64438	0.402164	0.101594
rs61218414:36171716:T:C	19	36171716	-	cg08202553	36156064	15652	UPK1A	TSS1500	C	T	0.448113	0.109244	T	0.191919	0.019802	0	68.7416	1.18e-15	1377	1.28e-06	0.799241	8.15063	0.0980588	3.12e-14	0.913482	4.75635	0.192055	2.15e-05	0.784741	6.79107	0.115555	2.07e-10	0.0697803	0.332433	0.209908	0.739894
rs34339105:33723457:G:T	6	33723457	-	cg15079551	33719383	4074	-	-	G	T	0.186441	0.00840336	T	0.039604	0	0	68.739	1.18e-15	1638	1.52e-06	1.09371	8.36018	0.130824	8.28e-15	0.81045	3.09312	0.262017	0.00343471	1.17999	7.69231	0.153399	1.39e-12	-0.344197	-1.2126	0.283851	0.226647
12:89411182:C:G	12	-	-	cg23962641	89411447	-	LOC728084	Body	C	G	0.0555556	0.0168067	G	0.291209	0.0990099	1	68.7432	1.18e-15	927	8.6e-07	-0.995601	-8.7696	0.113529	5.91e-16	-0.798395	-2.63903	0.302534	0.011456	-0.990926	-7.85994	0.126073	5.32e-13	0.254018	0.933088	0.272234	0.351846
rs1566869	12	52266348	-	cg02624422	52266306	42	-	-	G	A	0.172269	0	A	0.207921	0	1	68.7433	1.18e-15	1222	1.13e-06	-0.837028	-7.72755	0.108317	4.32e-13	-1.25568	-5.49631	0.228459	1.84e-06	-0.768391	-6.20757	0.123783	4.44e-09	-0.315023	-1.12493	0.280038	0.261903
rs3049982:41298069:CTG:C	6	41298070	-	cg20540723	41294143	3927	-	-	C	CTG	0.470588	0	CTG	0.475	0.00990099	1	68.7519	1.18e-15	1330	1.23e-06	-0.72528	-8.52466	0.0850803	2.89e-15	-0.688562	-3.69746	0.186226	0.000600789	-0.723884	-7.42164	0.0975369	6.44e-12	0.0668222	0.335957	0.198901	0.737239
rs61690641:2171459:TC:T	11	2171460	IGF2|IGF2-AS|INS-IGF2	cg25742037	2171694	234	INS-IGF2|IGF2	Body|TSS1500	TC	T	0.190678	0.00840336	T	0.0969388	0.029703	1	68.7434	1.18e-15	1507	1.4e-06	0.948619	8.04412	0.117927	6.09e-14	0.699125	2.35111	0.29736	0.0232621	1.00566	7.95083	0.126485	3.15e-13	0.0784818	0.26348	0.297866	0.792439
rs1984401:49968274:G:A	22	49968274	BC033837	cg03269363	50007725	39451	-	-	G	A	0.121849	0	A	0.0148515	0	0	68.7351	1.19e-15	2151	2e-06	1.22737	8.57444	0.143143	2.09e-15	1.19112	4.07032	0.292635	0.000192143	1.26185	7.22271	0.174705	1.96e-11	0.0100502	0.0334174	0.300748	0.973373
6:30419155:A:C	6	-	-	cg04309911	30418647	-	-	-	A	C	0.142857	0	C	0.224719	0.118812	0	68.7315	1.19e-15	2473	2.08e-06	-0.902257	-8.18825	0.110189	2.46e-14	-1.10972	-5.48645	0.202266	1.91e-06	-0.821619	-6.21533	0.132192	4.27e-09	-0.336137	-1.34547	0.249829	0.179925
rs9590530	13	114804124	RASA3	cg15187223	114770074	34050	RASA3	Body	C	T	0.361345	0	T	0.16	0.00990099	1	68.7346	1.19e-15	885	8.25e-07	0.652371	8.68177	0.0751427	1.05e-15	0.534381	3.47454	0.153799	0.00116195	0.67595	7.52743	0.0897983	3.55e-12	-0.268529	-1.65624	0.162131	0.0991657
rs7120470:76849468:G:C	11	76849468	MYO7A	cg03908908	76849564	96	MYO7A	Body	G	C	0.0630252	0	C	0.0714286	0.0990099	1	68.7229	1.19e-15	1143	1.07e-06	1.34525	8.25489	0.162964	1.62e-14	1.33654	3.16537	0.422237	0.00281038	1.35359	7.66181	0.176668	1.66e-12	-0.150711	-0.34612	0.43543	0.729599
rs13439312:88724394:T:G	8	88724394	-	cg25780602	88707229	17165	-	-	T	G	0.260684	0.0168067	G	0.365	0.00990099	1	68.7373	1.19e-15	1223	1.14e-06	0.63802	8.44017	0.0755933	4.97e-15	0.67611	3.19819	0.211404	0.00256364	0.623497	7.64911	0.0815124	1.78e-12	-0.0350255	-0.195467	0.179188	0.845216
rs6721296:214005940:T:A	2	214005940	IKZF2	cg08425974	213980476	25464	IKZF2	Body	T	A	0.302521	0	A	0.11	0.00990099	1	68.723	1.19e-15	1318	1.24e-06	-0.700477	-7.70837	0.0908722	4.86e-13	-0.0808128	-0.322307	0.250732	0.748746	-0.801868	-8.28366	0.0968011	4.52e-14	0.732271	3.25534	0.224945	0.00132024
rs6599014:39286934:C:A	3	39286934	-	cg11721950	39290913	3979	-	-	C	A	0.182203	0.00840336	A	0.25	0.00990099	1	68.7268	1.19e-15	1391	1.3e-06	0.734766	6.68652	0.109888	1.99e-10	1.14839	6.70164	0.17136	3.13e-08	0.65322	4.88004	0.133856	2.54e-06	0.328909	1.32878	0.247527	0.185362
rs5859183:70294641:CT:C	4	70294642	-	cg23247060	70023022	271620	-	-	C	CT	0.315315	0.0672269	CT	0.515464	0.039604	1	68.7252	1.19e-15	1532	1.43e-06	-0.6761	-8.06604	0.0838206	5.31e-14	-0.9227	-4.81442	0.191653	1.78e-05	-0.626616	-6.74882	0.0928482	2.6e-10	0.0273259	0.132518	0.206205	0.894701
rs55869541:144276508:G:C	8	144276508	-	cg25560009	144303218	26710	-	-	G	C	0.10084	0	C	0.247253	0.0990099	1	68.7245	1.19e-15	1529	1.43e-06	0.955667	8.38226	0.114011	7.19e-15	1.16835	4.93506	0.236744	1.19e-05	0.885997	6.66105	0.133011	4.15e-10	-0.0135726	-0.0546021	0.248573	0.956507
rs6738333:3403404:T:C	2	3403404	TRAPPC12	cg13173536	3403300	104	TTC15	Body	C	T	0.473214	0.0588235	T	0.263441	0.0792079	1	68.7279	1.19e-15	1843	1.72e-06	-0.534231	-8.20159	0.0651375	2.26e-14	-0.442642	-2.68435	0.164897	0.0102054	-0.572612	-7.8436	0.0730037	5.85e-13	0.189519	1.29146	0.146749	0.197965
rs117062531:21491781:C:T	20	21491781	NKX2-2	cg18464649	21491781	0	NKX2-2	3'UTR	C	T	0.0854701	0.0168067	T	0.0263158	0.0594059	0	68.7334	1.19e-15	701	6.53e-07	1.21342	8.24433	0.147182	1.73e-14	1.21037	2.32238	0.521177	0.0249017	1.2126	7.95864	0.152363	3.01e-13	-0.201489	-0.430592	0.467935	0.667207
rs57314044:56136059:G:T	19	56136059	ZNF784	cg14332223	56136067	8	ZNF784	TSS200	G	T	0.134259	0.092437	T	0.366667	0.108911	0	68.7196	1.2e-15	1601	1.5e-06	-0.851998	-8.36113	0.1019	8.23e-15	-0.876462	-3.89922	0.224779	0.000325922	-0.849155	-7.31545	0.116077	1.17e-11	0.0899282	0.399324	0.225201	0.69006
rs12160369:40694727:T:C	22	40694727	TNRC6B	cg01706361	40654314	40413	TNRC6B	Body	T	C	0.365546	0	C	0.168317	0	1	68.7081	1.2e-15	781	7.37e-07	0.648563	6.86035	0.0945379	7.42e-11	1.11791	6.69811	0.1669	3.17e-08	0.54872	4.88298	0.112374	2.51e-06	0.540985	2.54522	0.212549	0.0116387
rs12139355:65476463:G:A	1	65476463	-	cg09774749	65467991	8472	LINC01359	Body	G	A	0.0588235	0	A	0.193548	0.0792079	1	68.7118	1.2e-15	1067	1.01e-06	0.956638	8.2952	0.115324	1.25e-14	1.17737	4.11844	0.285879	0.00016536	0.94131	7.19376	0.130851	2.3e-11	0.118876	0.384361	0.309284	0.7011
rs154568:89854448:G:C	5	89854448	GPR98	cg21998208	89853771	677	GPR98	TSS1500	C	G	0.462185	0	G	0.39	0.00990099	1	68.7142	1.2e-15	1129	1.06e-06	-0.391744	-8.08542	0.0484507	4.7e-14	-0.258766	-2.06147	0.125525	0.0451973	-0.41944	-8.02898	0.0522407	2e-13	0.0867185	0.706369	0.122767	0.480742
rs10052358:78597779:G:A	5	78597779	JMY	cg02286091	78407678	190101	BHMT	5'UTR|1stExon	A	G	0.39916	0	G	0.183168	0	1	68.7094	1.2e-15	1209	1.14e-06	-0.590655	-8.8891	0.0664471	2.71e-16	-0.507435	-3.66541	0.138439	0.000661266	-0.56186	-7.43466	0.075573	5.99e-12	0.0781114	0.466421	0.167469	0.641397
rs12581843	12	121872487	KDM2B	cg16320626	121877851	5364	KDM2B	Body	G	A	0.385593	0.00840336	A	0.137755	0.029703	1	68.7073	1.2e-15	1210	1.14e-06	0.597357	8.3827	0.0712607	7.17e-15	0.585921	4.46036	0.131362	5.6e-05	0.607149	6.9866	0.086902	7.17e-11	0.0374838	0.253535	0.147845	0.800103
rs1231281:49239200:G:A	19	49239200	RASIP1	cg07611790	49240823	1623	RASIP1	Body	G	A	0.495726	0.0168067	A	0.293478	0.0891089	1	68.7193	1.2e-15	1355	1.27e-06	-0.715471	-8.56075	0.0835758	2.29e-15	-0.782041	-4.20112	0.186151	0.000127586	-0.686374	-7.14632	0.0960457	2.98e-11	-0.12167	-0.652502	0.186466	0.514791
rs35858567:7959595:C:T	6	7959595	BLOC1S5-TXNDC5	cg00029694	7939581	20014	BLOC1S5-TXNDC5	Body	C	T	0.0847458	0.00840336	T	0.14	0.00990099	1	68.7087	1.2e-15	1707	1.61e-06	0.847552	8.32223	0.101842	1.05e-14	0.816712	3.43871	0.237505	0.00128967	0.866758	7.54214	0.114922	3.27e-12	-0.111404	-0.42835	0.260078	0.668835
rs55990641:5020392:A:G	8	5020392	-	cg09646578	5019363	1029	-	-	A	G	0.504386	0.0420168	G	0.451613	0.0792079	1	68.7151	1.2e-15	3169	2.1e-06	-0.747952	-8.73964	0.0855815	7.18e-16	-0.736201	-4.03021	0.182671	0.000217646	-0.715012	-7.24379	0.0987069	1.74e-11	-0.0752782	-0.351769	0.213999	0.725365
rs56376893:129502514:G:C	7	129502514	UBE2H	cg17557160	129464924	37590	-	-	G	C	0.134454	0	C	0.029703	0	0	68.7143	1.2e-15	1379	1.3e-06	-1.07474	-8.49543	0.126508	3.48e-15	-1.37328	-3.07471	0.446637	0.00361352	-1.02319	-7.69808	0.132915	1.35e-12	-0.355985	-0.913002	0.389906	0.362288
rs8034723	15	101676935	-	cg07398839	101661834	15101	-	-	G	A	0.354545	0.0756303	A	0.483333	0.108911	0	68.6969	1.21e-15	1586	1.51e-06	-0.647672	-7.79088	0.083132	2.93e-13	-0.349109	-1.61296	0.21644	0.113904	-0.722091	-8.1299	0.0888192	1.11e-13	0.430646	2.09252	0.205803	0.0375933
rs3822045	4	140587414	MGST2	cg11748071	140587074	340	MGST2	1stExon|5'UTR	A	C	0.290476	0.117647	C	0.244792	0.049505	0	68.6918	1.21e-15	1299	1.24e-06	0.602119	8.01031	0.0751679	7.52e-14	0.372419	2.0864	0.178498	0.0427709	0.668747	8.02115	0.0833731	2.1e-13	-0.358736	-1.95746	0.183266	0.0516182
rs66506682:177056914:AGT:A	5	177056915	LOC202181	cg00662612	177058626	1711	LOC202181	Body	A	AGT	0.0847458	0.00840336	AGT	0.252577	0.039604	1	68.6956	1.21e-15	627	5.96e-07	1.00699	8.0873	0.124515	4.65e-14	0.682022	2.02294	0.337145	0.0491823	1.07827	8.03762	0.134153	1.9e-13	-0.480271	-1.54978	0.309896	0.122699
rs28444867:83776256:C:A	15	83776256	TM6SF1	cg11167100	83776269	13	TM6SF1	TSS200	C	A	0.0847458	0.00840336	A	0.123711	0.039604	1	68.7015	1.21e-15	948	8.98e-07	-1.20254	-8.23508	0.146027	1.83e-14	-1.511	-5.19498	0.290858	5.05e-06	-1.10452	-6.45861	0.171014	1.21e-09	-0.530829	-1.57581	0.336862	0.116576
rs7799160:152404432:A:G	7	152404432	-	cg25541298	152404716	284	-	-	G	A	0.271552	0.0252101	A	0.219388	0.029703	1	68.6954	1.21e-15	1306	1.24e-06	0.783947	7.95222	0.0985822	1.08e-13	1.01307	4.54863	0.22272	4.21e-05	0.773905	6.92859	0.111697	9.83e-11	0.0512858	0.205416	0.249668	0.837446
rs28481982:143477967:C:G	8	143477967	TSNARE1	cg11798891	143485435	7468	TSNARE1	TSS1500	C	G	0.197248	0.0840336	G	0.178947	0.0594059	1	68.6895	1.21e-15	1442	1.37e-06	-0.813617	-8.45166	0.0962671	4.61e-15	-0.934241	-3.90073	0.239504	0.000324412	-0.790316	-7.31258	0.108076	1.19e-11	0.0612618	0.256461	0.238874	0.797846
rs12445517:1843331:G:A	16	1843331	IGFALS	cg09540102	1822124	21207	NME3|MRPS34|EME2	TSS1500|3'UTR	G	A	0.647321	0.0588235	A	0.244565	0.0891089	1	68.6986	1.21e-15	1463	1.39e-06	-0.816042	-8.5821	0.0950865	1.99e-15	-0.893477	-3.34363	0.267218	0.0016969	-0.800734	-7.58411	0.10558	2.57e-12	-0.114388	-0.555643	0.205866	0.579046
rs7012010	8	27448729	-	cg16348136	27450101	1372	-	-	T	C	0.268908	0	C	0.321782	0	1	68.6926	1.21e-15	1509	1.44e-06	-0.681012	-8.42687	0.0808144	5.41e-15	-0.618681	-3.32995	0.185793	0.00176468	-0.700839	-7.58973	0.0923404	2.49e-12	0.169106	0.84667	0.199731	0.398143
rs111445524:52676085:C:CT	1	52676086	ZFYVE9	cg03947026	52832320	156234	CC2D1B	TSS1500	C	CT	0.00420168	0	CT	0.173267	0	0	68.6729	1.22e-15	886	8.51e-07	1.22788	7.98649	0.153745	8.73e-14	1.01072	2.42199	0.417312	0.0196239	1.36062	7.92508	0.171685	3.66e-13	-0.445364	-1.42726	0.312041	0.154991
rs55750616:145141143:G:A	8	145141143	GPAA1	cg10875690	145134930	6213	EXOSC4	Body	G	A	0.122881	0.00840336	A	0.29703	0	1	68.6838	1.22e-15	513	4.9e-07	-0.857527	-8.06209	0.106365	5.44e-14	-1.03571	-4.73038	0.218948	2.34e-05	-0.824959	-6.80495	0.121229	1.92e-10	-0.283336	-1.21032	0.234101	0.227518
rs3750585:134647225:C:T	10	134647225	TTC40	cg21073126	134650743	3518	CFAP46	Body	C	T	0.402542	0.00840336	T	0.531915	0.0693069	1	68.6747	1.22e-15	1216	1.17e-06	-0.557993	-7.87263	0.0708776	1.77e-13	-0.775277	-5.60514	0.138315	1.28e-06	-0.512579	-6.10386	0.0839761	7.54e-09	-0.351664	-2.07071	0.169828	0.0396089
rs3760835:46974781:G:A	19	46974781	PNMAL1	cg27201673	46975072	291	PNMAL1	TSS1500	A	G	0.200855	0.0168067	G	0.35567	0.039604	1	68.678	1.22e-15	1254	1.2e-06	0.772083	7.7599	0.0994966	3.55e-13	0.323394	1.2995	0.24886	0.20054	0.887278	8.1847	0.108407	8.08e-14	-0.440438	-1.89393	0.232553	0.0596092
rs13251510:10916974:A:G	8	10916974	XKR6	cg24574147	10918572	1598	XKR6	Body	G	A	0.377193	0.0420168	A	0.153061	0.029703	1	68.68	1.22e-15	1723	1.65e-06	-0.611818	-8.44251	0.0724688	4.89e-15	-0.81807	-5.47813	0.149334	1.96e-06	-0.535037	-6.21853	0.0860392	4.2e-09	-0.336533	-2.04989	0.164171	0.0416176
rs7946141:7102593:A:T	11	7102593	-	cg22062068	7110074	7481	RBMXL2	TSS200	A	T	0.209402	0.0168067	T	0.13	0.00990099	1	68.6765	1.22e-15	1820	1.75e-06	0.950252	8.32842	0.114098	1.01e-14	1.0688	4.35755	0.245276	7.77e-05	0.913828	7.04899	0.129639	5.1e-11	0.184513	0.660187	0.279486	0.509857
rs145554793:31588020:CCTCT:C	6	31588021	PRRC2A	cg09276739	31588427	406	BAT2	TSS200	CCTCT	C	0.384615	0.0168067	C	0.158416	0	1	68.6836	1.22e-15	4018	2.13e-06	-0.84349	-8.59468	0.0981409	1.84e-15	-0.812324	-4.34994	0.186744	7.97e-05	-0.838643	-7.0542	0.118886	4.95e-11	-0.217181	-1.06889	0.203183	0.286345
rs1998793:83778354:A:G	6	83778354	DOPEY1	cg23278060	83777448	906	DOPEY1	1stExon|5'UTR	A	G	0.105932	0.00840336	G	0.0247525	0	0	68.6852	1.22e-15	958	9.15e-07	1.4392	8.49652	0.169387	3.46e-15	1.56624	4.185	0.37425	0.00013422	1.41621	7.15339	0.197977	2.87e-11	-0.0223229	-0.0576711	0.387072	0.954065
12:125205887:G:C	12	-	-	cg07107699	125205922	-	-	-	G	C	0.0840336	0	C	0.181818	0.128713	0	68.6688	1.23e-15	1456	1.4e-06	1.03174	8.68232	0.118833	1.04e-15	0.971941	2.85961	0.339886	0.00646223	0.997529	7.77762	0.128256	8.54e-13	0.153957	0.469927	0.327618	0.638895
rs6878758:66672576:G:A	5	66672576	-	cg10959634	66673617	1041	-	-	G	A	0.00420168	0	A	0.117347	0.029703	0	68.6666	1.23e-15	1231	1.19e-06	-0.725951	-6.70864	0.108211	1.76e-10	-0.201638	-0.854327	0.23602	0.397552	-1.05641	-8.24237	0.128168	5.76e-14	0.87127	4.38612	0.198642	1.82e-05
rs11199163:121836524:G:A	10	121836524	-	cg10087780	121837310	786	-	-	G	A	0.478992	0	A	0.470297	0	1	68.6714	1.23e-15	1357	1.3e-06	0.701255	8.41341	0.0833496	5.89e-15	0.534893	2.88963	0.185108	0.00596648	0.736704	7.76669	0.0948543	9.09e-13	-0.0304595	-0.153146	0.198893	0.878431
rs55741056:76087951:C:A	1	76087951	SLC44A5	cg00765830	76080294	7657	-	-	C	A	0.0504202	0	A	0.0618557	0.039604	1	68.6599	1.23e-15	1594	1.54e-06	-1.55252	-8.47338	0.183224	4.01e-15	-1.46775	-5.37929	0.272853	2.73e-06	-1.59097	-6.30263	0.25243	2.72e-09	0.0424145	0.114093	0.371755	0.909273
rs12891572:21738262:C:T	14	21738262	HNRNPC	cg14332490	21733861	4401	HNRNPC	5'UTR	C	T	0.152542	0.00840336	T	0.237374	0.019802	1	68.6661	1.23e-15	1594	1.54e-06	0.596324	8.10739	0.0735531	4.1e-14	0.870757	4.17613	0.208508	0.000138015	0.559866	7.15724	0.0782238	2.81e-11	0.323681	1.62399	0.199312	0.105877
rs743127	14	69376479	ACTN1	cg15070220	69392250	15771	ACTN1	Body	G	A	0.522936	0.0840336	A	0.317708	0.049505	1	68.6675	1.23e-15	1692	1.63e-06	0.59631	8.09389	0.0736741	4.46e-14	0.405221	2.58825	0.156562	0.0130231	0.663019	7.87201	0.0842249	4.96e-13	-0.228923	-1.36723	0.167436	0.173014
12:131144971:T:C	12	-	-	cg19334622	131156857	-	-	-	C	T	0.357143	0	T	0.54	0.00990099	1	68.6622	1.23e-15	2210	2.13e-06	0.62877	8.96458	0.0701394	1.65e-16	0.655378	3.86056	0.169763	0.000366812	0.599178	7.33201	0.0817209	1.06e-11	-0.0846855	-0.545303	0.1553	0.586124
rs3738169:95699625:C:G	1	95699625	AK090700|RWDD3|TMEM56-RWDD3	cg24808901	95698954	671	RWDD3	TSS1500	C	G	0.0211864	0.00840336	G	0.107143	0.029703	0	68.6406	1.24e-15	1273	1.24e-06	1.34191	8.31893	0.161308	1.08e-14	0.981752	3.19032	0.307728	0.00262086	1.47416	7.64607	0.1928	1.81e-12	-0.432304	-1.30663	0.330854	0.192767
rs11086618:56324542:G:C	20	56324542	-	cg02909793	56324509	33	-	-	G	C	0.101695	0.00840336	C	0.0408163	0.029703	0	68.6496	1.24e-15	1660	1.61e-06	-1.21719	-8.31483	0.146387	1.1e-14	-1.29369	-6.16507	0.209841	1.93e-07	-1.13079	-5.53548	0.204279	1.25e-07	-0.360764	-1.22568	0.294338	0.221693
rs3779863:2004228:C:G	8	2004228	MYOM2	cg03454775	2012595	8367	MYOM2	Body	C	G	0.350467	0.10084	G	0.106383	0.0693069	0	68.6407	1.24e-15	2433	2.18e-06	-0.921057	-8.8733	0.103801	3e-16	-0.775052	-3.98174	0.194652	0.000252865	-0.936274	-7.26543	0.128867	1.54e-11	0.0802101	0.36626	0.218998	0.71454
rs35608011	7	75422494	-	cg12943082	75419311	3183	CCL26	TSS1500	T	C	0.431193	0.0840336	C	0.195876	0.039604	1	68.6529	1.24e-15	910	8.83e-07	-0.751507	-7.95496	0.0944702	1.06e-13	-0.720706	-4.40786	0.163505	6.62e-05	-0.833366	-7.01595	0.118782	6.11e-11	0.0663399	0.340412	0.194881	0.733886
rs393398	5	38833866	-	cg03661461	38832070	1796	OSMR-AS1	Body	G	A	0.271552	0.0252101	A	0.219388	0.029703	1	68.6422	1.24e-15	1124	1.1e-06	-0.754364	-8.2623	0.0913019	1.54e-14	-0.744097	-4.38107	0.169844	7.21e-05	-0.760256	-7.03195	0.108114	5.6e-11	0.037338	0.182563	0.204521	0.855317
rs11723060:83832892:G:A	4	83832892	THAP9	cg01399084	83933088	100196	LIN54	TSS1500|5'UTR	G	A	0.193277	0	A	0.112245	0.029703	1	68.6553	1.24e-15	1193	1.16e-06	-0.890335	-8.57006	0.103889	2.16e-15	-1.22184	-4.3035	0.283918	9.23e-05	-0.825928	-7.08062	0.116646	4.28e-11	-0.219733	-0.779142	0.282019	0.436773
rs10693346:226409787:C:CTT	1	226409802	MIXL1	cg18564989	226411057	1255	MIXL1	TSS1500	CTT	C	0.343478	0.0336134	C	0.373684	0.0594059	1	68.6471	1.24e-15	1189	1.16e-06	-0.685741	-8.74369	0.078427	7e-16	-0.566308	-3.14769	0.179912	0.00295242	-0.71139	-7.66415	0.0928205	1.63e-12	0.205309	1.16562	0.176137	0.245091
rs3004626:136942536:G:A	9	136942536	-	cg08525107	136935984	6552	-	-	A	G	0.362069	0.0252101	G	0.2	0.00990099	1	68.6466	1.24e-15	1353	1.32e-06	0.72121	8.35484	0.0863224	8.56e-15	0.5446	2.94169	0.185131	0.00518993	0.779352	7.74551	0.10062	1.03e-12	-0.1327	-0.714512	0.185721	0.475704
rs3814903	21	43817117	TMPRSS3	cg02972225	43817088	29	TMPRSS3	TSS1500|TSS200	G	T	0.35	0.0756303	T	0.389474	0.0594059	1	68.6484	1.24e-15	2219	2.16e-06	-0.775397	-8.71608	0.0889616	8.37e-16	-0.748573	-3.97998	0.188085	0.000254246	-0.749479	-7.26692	0.103136	1.53e-11	-0.0789324	-0.375269	0.210335	0.707839
rs368495830:30887104:A:C	15	30887104	ULK4P1	cg09608134	30422501	464603	ULK4P3	Body	A	C	0.231481	0.092437	C	0.0537634	0.0792079	1	68.6378	1.25e-15	576	5.63e-07	1.06245	8.37337	0.126885	7.61e-15	1.14481	5.35624	0.213734	2.95e-06	1.01635	6.32049	0.160803	2.48e-09	0.225189	0.88761	0.253703	0.375766
rs112901:37048253:T:G	17	37048253	LASP1	cg24135615	37042201	6052	LASP1	Body	G	T	0.408257	0.0840336	T	0.173684	0.0594059	1	68.6259	1.25e-15	1080	1.06e-06	-0.580857	-8.24045	0.0704886	1.77e-14	-0.558667	-3.2596	0.171391	0.00215603	-0.598732	-7.61583	0.0786168	2.15e-12	0.0828797	0.534812	0.15497	0.593345
rs12075450	1	180085620	CEP350	cg03904945	180085619	1	-	-	G	A	0.0974576	0.00840336	A	0.3	0.00990099	1	68.6268	1.25e-15	1352	1.33e-06	0.903852	8.46443	0.106782	4.25e-15	0.986956	4.24278	0.23262	0.000111881	0.876054	7.11517	0.123125	3.54e-11	0.182849	0.759376	0.240789	0.448479
rs149088052:72702875:A:G	9	72702876	MAMDC2	cg03615852	72843172	140296	SMC5-AS1	Body	A	G	0.0805085	0.00840336	G	0.019802	0	0	68.6152	1.26e-15	1306	1.29e-06	1.60275	8.14078	0.196879	3.32e-14	1.73787	5.00291	0.347371	9.55e-06	1.54879	6.60197	0.234595	5.68e-10	0.312441	0.710954	0.439467	0.477902
rs35320078:76299101:G:T	3	76299101	ROBO2	cg11937849	76292114	6987	-	-	G	T	0.394231	0.12605	T	0.0904255	0.0693069	0	68.6132	1.26e-15	995	9.85e-07	-0.788441	-8.35592	0.0943572	8.5e-15	-0.716023	-3.64455	0.196464	0.000703717	-0.8126	-7.43845	0.109243	5.86e-12	0.110547	0.560661	0.197172	0.575626
rs1993493:48356071:C:A	10	48356071	ZNF488	cg08503913	48370643	14572	ZNF488	Body	C	A	0.252174	0.0336134	A	0.352041	0.029703	1	68.6127	1.26e-15	405	4.01e-07	0.668297	8.36057	0.0799344	8.26e-15	0.784684	4.2464	0.184788	0.000110609	0.627351	7.11202	0.0882101	3.61e-11	-0.0173636	-0.0978853	0.177387	0.922117
rs529343:77843719:T:A	11	77843719	ALG8	cg26470517	77845044	1325	ALG8	Body	T	A	0.142857	0	A	0.391089	0	1	68.6143	1.26e-15	1036	1.03e-06	0.900034	8.6742	0.10376	1.1e-15	0.92348	4.2882	0.215354	9.69e-05	0.858759	7.08701	0.121174	4.14e-11	0.0760574	0.328436	0.231575	0.74291
rs8053574:72062955:T:C	16	72062955	-	cg16579770	72058938	4017	DHODH	3'UTR	C	T	0.431624	0.0168067	T	0.38	0.00990099	1	68.6223	1.26e-15	1055	1.04e-06	0.733823	8.30523	0.0883567	1.17e-14	0.701563	3.8849	0.180587	0.000340521	0.760137	7.31641	0.103895	1.16e-11	-0.19882	-0.988227	0.201188	0.324179
rs4790664	17	1492881	SLC43A2	cg14187902	1490557	2324	SLC43A2	Body	G	A	0.0775862	0.0252101	A	0.146465	0.019802	1	68.6191	1.26e-15	1232	1.22e-06	1.02835	7.99807	0.128574	8.12e-14	1.22203	4.72406	0.258683	2.38e-05	1.02459	6.80458	0.150574	1.92e-10	-0.048063	-0.169264	0.283952	0.865752
rs55724398:5525990:C:T	17	5525990	-	cg00945887	5515630	10360	-	-	T	C	0.389831	0.00840336	C	0.475	0.00990099	1	68.6229	1.26e-15	1560	1.54e-06	-0.565379	-7.10868	0.0795335	1.76e-11	-0.216359	-1.02703	0.210665	0.310021	-0.689048	-8.21998	0.083826	6.57e-14	0.435189	2.37566	0.183186	0.018417
rs10907324:18937839:A:G	1	18937839	-	cg15787009	18929995	7844	-	-	A	G	0.319328	0	G	0.3125	0.049505	1	68.6153	1.26e-15	1716	1.7e-06	-0.654281	-7.97074	0.0820853	9.63e-14	-0.420597	-1.89788	0.221614	0.0642848	-0.727293	-8.06308	0.0902003	1.64e-13	0.420253	2.12126	0.198115	0.0350724
rs11715543:153563827:G:A	3	153563827	-	cg02397640	153599203	35376	-	-	G	A	0.131356	0.00840336	A	0.0346535	0	0	68.6068	1.27e-15	1470	1.46e-06	1.20525	8.13718	0.148117	3.4e-14	1.02553	3.05293	0.335915	0.0038363	1.31278	7.69976	0.170496	1.33e-12	-0.31835	-0.950318	0.334993	0.343043
rs520969:5922308:A:G	1	5922308	MIR4689|NPHP4	cg04290350	5922801	493	-	-	A	G	0.439252	0.10084	G	0.252525	0.019802	0	68.6061	1.27e-15	1476	1.47e-06	-0.698118	-8.13817	0.0857832	3.38e-14	-0.740413	-4.05905	0.18241	0.000198999	-0.709211	-7.22013	0.098227	1.98e-11	-0.193487	-0.938461	0.206175	0.349086
rs11986952	8	22300575	PPP3CC	cg13180375	22298119	2456	PPP3CC	TSS1500	G	A	0	0	A	0.108911	0	0	68.6048	1.27e-15	1054	1.05e-06	-1.52728	-8.63407	0.17689	1.43e-15	-1.99392	-4.12915	0.48289	0.000159916	-1.41778	-7.18018	0.197458	2.47e-11	-0.325613	-0.70322	0.463032	0.482698
rs10908492:156224795:C:T	1	156224795	SMG5	cg14031683	156215507	9288	PAQR6	Body	C	T	0.504237	0.00840336	T	0.429293	0.019802	1	68.5959	1.27e-15	842	8.41e-07	-0.580753	-8.22194	0.0706346	1.99e-14	-0.567679	-3.28226	0.172953	0.00202177	-0.57854	-7.60412	0.0760825	2.3e-12	-0.0338722	-0.19966	0.169649	0.841939
rs2485444:47984193:G:A	1	47984193	-	cg23574548	47993755	9562	-	-	G	A	0.0882353	0	A	0.188119	0	1	68.6073	1.27e-15	968	9.61e-07	0.987976	8.63575	0.114405	1.41e-15	0.930578	4.22257	0.220382	0.000119251	1.00292	7.12581	0.140745	3.34e-11	-0.156506	-0.643237	0.24331	0.520772
rs12167144:31298208:A:C	22	31298208	OSBP2	cg05450667	31318103	19895	C22orf27	TSS200	A	C	0.315126	0	C	0.530612	0.029703	1	68.6001	1.27e-15	1095	1.09e-06	-0.634382	-8.2764	0.0766495	1.41e-14	-0.33752	-1.76013	0.191759	0.0853367	-0.70235	-8.09333	0.0867813	1.38e-13	0.310969	1.70022	0.1829	0.0905709
rs6696579:221661445:C:T	1	221661445	-	cg11184085	221661451	6	-	-	C	T	0.358974	0.0168067	T	0.30198	0	1	68.602	1.27e-15	1233	1.23e-06	0.696803	8.40746	0.0828792	6.12e-15	0.674765	3.00583	0.224485	0.00436304	0.691735	7.71797	0.0896266	1.2e-12	-0.13095	-0.603465	0.216996	0.546851
rs59436865:85803884:TA:T	11	85803885	-	cg18959616	85814918	11033	-	-	T	TA	0.357143	0	TA	0.156566	0.019802	1	68.5988	1.27e-15	1319	1.32e-06	0.668808	8.62936	0.0775038	1.47e-15	0.738221	4.0144	0.183893	0.000228576	0.633305	7.24454	0.0874182	1.73e-11	-0.0875612	-0.50606	0.173025	0.613346
rs10455520:91562878:C:T	6	91562878	-	cg04695699	91569436	6558	-	-	C	T	0.179487	0.0168067	T	0.0618557	0.039604	1	68.5917	1.27e-15	1397	1.4e-06	1.00962	8.3062	0.121551	1.17e-14	1.04143	3.47172	0.299976	0.00117155	1.01929	7.51924	0.135558	3.72e-12	0.00822039	0.0263099	0.312445	0.979035
rs1397933	4	40187537	-	cg07938582	40187462	75	-	-	T	G	0.231092	0	G	0.0742574	0	1	68.607	1.27e-15	1468	1.46e-06	0.940947	7.99587	0.117679	8.23e-14	1.14341	5.12108	0.223275	6.46e-06	0.889563	6.51011	0.136643	9.23e-10	-0.00639087	-0.0234781	0.272206	0.981291
rs1972975:142024659:C:G	8	142024659	-	cg16368573	142027071	2412	-	-	G	C	0.263158	0.0420168	C	0.314607	0.118812	0	68.5939	1.27e-15	1199	1.2e-06	-0.542824	-8.15915	0.0665294	2.96e-14	-0.418483	-3.07965	0.135886	0.00356464	-0.600842	-7.68828	0.0781504	1.42e-12	0.194498	1.29779	0.149868	0.195783
rs1353810:394270:A:T	3	394270	CHL1	cg19771246	397339	3069	CHL1	Body	A	T	0.430435	0.0336134	T	0.170455	0.128713	0	68.5947	1.27e-15	1402	1.4e-06	0.698046	8.43028	0.0828022	5.29e-15	0.609628	3.3906	0.179799	0.00148242	0.706879	7.55636	0.0935476	3.01e-12	0.0742032	0.412442	0.179912	0.680436
rs6937088:35285543:G:C	6	35285543	DEF6	cg01876632	35383604	98061	PPARD	Body	C	G	0.151261	0	G	0.415	0.00990099	1	68.5778	1.28e-15	887	8.94e-07	0.736871	8.00807	0.0920161	7.63e-14	0.560349	2.51446	0.222851	0.015652	0.837058	7.89021	0.106088	4.47e-13	-0.188279	-1.01494	0.185507	0.311301
rs2241523:42127443:G:C	15	42127443	JMJD7|JMJD7-PLA2G4B|PLA2G4B	cg05018681	42132079	4636	JMJD7-PLA2G4B|PLA2G4B	Body	C	G	0.491597	0	G	0.474747	0.019802	1	68.5913	1.28e-15	1307	1.31e-06	0.533101	8.94075	0.0596259	1.93e-16	0.665631	4.74583	0.140256	2.22e-05	0.480313	6.78737	0.0707658	2.11e-10	0.203187	1.41874	0.143216	0.157456
rs12670408	7	2672972	TTYH3	cg23195008	2670993	1979	TTYH3	TSS1500	T	C	0.485577	0.12605	C	0.244792	0.049505	0	68.5613	1.29e-15	1523	1.55e-06	0.706204	8.61847	0.0819407	1.58e-15	0.700579	3.89899	0.179682	0.000326146	0.688347	7.30473	0.094233	1.24e-11	-0.0100054	-0.0554195	0.18054	0.955857
rs13253293:144926254:G:C	8	144926254	NRBP2	cg11205696	144870535	55719	-	-	C	G	0.278302	0.109244	G	0.718085	0.0693069	0	68.5668	1.29e-15	867	8.78e-07	0.744312	8.34078	0.0892376	9.37e-15	0.600258	3.0296	0.198131	0.00408932	0.770019	7.70638	0.0999196	1.28e-12	-0.0327114	-0.178969	0.182777	0.858135
rs112539735:7269204:C:T	6	7269204	-	cg23755969	7269198	6	-	-	C	T	0.00840336	0	T	0.111111	0.019802	0	68.5606	1.29e-15	1698	1.73e-06	1.48205	8.66989	0.170942	1.13e-15	1.74049	3.27316	0.531747	0.00207472	1.40294	7.60572	0.184458	2.28e-12	-0.0266936	-0.0563104	0.474044	0.955148
rs12104791:25531207:T:G	2	25531207	DNMT3A	cg00465315	25529995	1212	DNMT3A	Body	G	T	0.436441	0.00840336	T	0.42268	0.039604	1	68.5694	1.29e-15	948	9.59e-07	0.490651	8.61114	0.0569787	1.65e-15	0.651083	4.17678	0.155882	0.000137734	0.467031	7.1501	0.0653181	2.92e-11	0.159847	1.10436	0.144742	0.270701
rs34668622:17074142:G:GTA	3	17074143	PLCL2	cg05290397	17020229	53914	PLCL2	Body|5'UTR	G	GTA	0.189076	0	GTA	0.0891089	0	1	68.5727	1.29e-15	1084	1.1e-06	0.751071	8.63227	0.0870073	1.44e-15	0.500791	2.5501	0.196381	0.0143273	0.786449	7.87843	0.099823	4.78e-13	-0.187844	-0.946418	0.198479	0.345023
rs171636:148434545:G:A	5	148434545	SH3TC2	cg13806103	148444109	9564	SH3TC2|LOC255187	TSS1500|Body	G	A	0.222689	0	A	0.282828	0.019802	1	68.5708	1.29e-15	1181	1.19e-06	0.668831	7.85544	0.0851425	1.97e-13	0.997552	5.00009	0.199507	9.64e-06	0.625102	6.60075	0.0947016	5.72e-10	0.296766	1.27424	0.232896	0.203986
rs2035752:18946483:A:G	10	18946483	ARL5B	cg16338816	18948217	1734	ARL5B	TSS200	A	G	0.245763	0.00840336	G	0.121212	0.019802	1	68.5732	1.29e-15	1782	1.8e-06	-0.864029	-8.16579	0.105811	2.84e-14	-0.488652	-1.86388	0.262169	0.0690197	-0.926852	-8.06841	0.114874	1.59e-13	-0.0277846	-0.104814	0.265083	0.916623
rs10280437:157453858:T:G	7	157453858	PTPRN2	cg00435063	157454207	349	PTPRN2	Body	G	T	0.243243	0.0672269	T	0.488636	0.128713	0	68.5542	1.3e-15	1622	1.65e-06	-0.617166	-8.24033	0.0748958	1.77e-14	-0.696326	-4.60381	0.15125	3.52e-05	-0.605161	-6.8818	0.0879365	1.27e-10	0.0122949	0.0776296	0.158379	0.938197
rs10003038:95164975:T:C	4	95164975	SMARCAD1	cg00507259	95128692	36283	SMARCAD1	TSS1500|TSS200	T	C	0.163866	0	C	0.153465	0	1	68.5482	1.3e-15	1163	1.19e-06	-0.910867	-8.17152	0.111469	2.74e-14	-1.1908	-4.7171	0.252443	2.44e-05	-0.852143	-6.8042	0.125238	1.93e-10	-0.154957	-0.558894	0.277257	0.57683
rs34640216:64393245:G:C	7	64393245	ZNF273	cg06581938	64403228	9983	-	-	G	C	0.386555	0	C	0.29703	0	1	68.5527	1.3e-15	1421	1.45e-06	-0.662974	-7.78384	0.0851731	3.06e-13	-0.822575	-4.9385	0.166564	1.18e-05	-0.669725	-6.64559	0.100777	4.51e-10	-0.0243549	-0.122845	0.198257	0.902347
rs6567263:59987641:T:C	18	59987641	-	cg20274965	59989045	1404	-	-	T	C	0.212389	0.0504202	C	0.311881	0	1	68.553	1.3e-15	1492	1.52e-06	-0.849723	-8.3854	0.101334	7.05e-15	-0.659697	-3.24624	0.203219	0.00223912	-0.902975	-7.61675	0.118551	2.14e-12	0.142963	0.644317	0.221882	0.520073
rs77040254:20123281:A:T	10	20123281	PLXDC2	cg04768939	20106787	16494	PLXDC2	Body	A	T	0.365217	0.0336134	T	0.161616	0.019802	1	68.5507	1.3e-15	1851	1.89e-06	-0.821789	-8.09034	0.101577	4.56e-14	-0.913683	-4.26857	0.214049	0.000103123	-0.842858	-7.09437	0.118807	3.97e-11	0.142183	0.620758	0.229048	0.535432
rs11084406	19	56156447	ZNF580|ZNF581	cg00007987	56156430	17	ZNF581	Body	A	G	0.126087	0.0336134	G	0.0445545	0	0	68.5301	1.31e-15	1624	1.68e-06	-1.11561	-8.48736	0.131443	3.67e-15	-1.02755	-3.74072	0.274694	0.000527529	-1.13837	-7.38492	0.154147	7.92e-12	0.151642	0.470572	0.322251	0.638435
rs10984672	9	122509306	-	cg03237712	122509316	10	-	-	C	T	0.25	0.0252101	T	0.039604	0	0	68.5446	1.31e-15	1216	1.25e-06	-0.9127	-7.9373	0.114989	1.19e-13	-0.916566	-3.49544	0.262217	0.00109308	-0.957273	-7.50509	0.12755	4.03e-12	0.000949105	0.00373531	0.25409	0.997023
rs1111934:65329392:A:G	11	65329392	-	cg02589497	65326533	2859	LTBP3	TSS1500	A	G	0.330435	0.0336134	G	0.597938	0.039604	1	68.5419	1.31e-15	870	8.93e-07	-0.428632	-8.21954	0.0521479	2.02e-14	-0.547814	-4.52778	0.12099	4.51e-05	-0.399784	-6.93117	0.0576791	9.7e-11	-0.15928	-1.37258	0.116044	0.171347
rs2303384:65640204:C:T	11	65640204	EFEMP2	cg00576331	65640516	312	EFEMP2	TSS200	T	C	0.283186	0.0504202	C	0.438776	0.029703	1	68.5358	1.31e-15	887	9.13e-07	0.761691	9.05737	0.0840963	8.94e-17	0.806488	4.07732	0.197798	0.000187999	0.73589	7.20495	0.102137	2.16e-11	0.130526	0.654072	0.199558	0.513781
rs2407153:81555328:T:G	5	81555328	-	cg12911517	81444183	111145	ATG10	Body	G	T	0.273109	0	T	0.128713	0	1	68.5416	1.31e-15	1107	1.14e-06	0.819967	8.37073	0.0979564	7.74e-15	0.873751	4.30179	0.203113	9.28e-05	0.824749	7.07363	0.116595	4.45e-11	-0.0590615	-0.277904	0.212525	0.78136
rs7006334:66935270:A:G	8	66935270	DNAJC5B	cg23266840	66935244	26	DNAJC5B	5'UTR	A	G	0.0966387	0	G	0.133663	0	1	68.5418	1.31e-15	1253	1.29e-06	-0.692756	-8.58901	0.0806561	1.91e-15	-0.819535	-3.97486	0.206179	0.000258289	-0.651924	-7.26238	0.0897673	1.57e-11	-0.130877	-0.663941	0.197121	0.507456
rs6820406:99552178:C:G	4	99552178	TSPAN5	cg20090279	99552024	154	TSPAN5	Body	G	C	0.509091	0.0756303	C	0.31383	0.0693069	1	68.5421	1.31e-15	1306	1.34e-06	0.511486	8.2162	0.0622534	2.06e-14	0.672426	4.83955	0.138944	1.63e-05	0.47663	6.7172	0.0709566	3.07e-10	0.0452802	0.314495	0.143978	0.753457
rs11857545	15	91489705	UNC45A	cg01368872	91498139	8434	RCCD1	1stExon|5'UTR	G	A	0.260504	0	A	0.173267	0	1	68.5428	1.31e-15	1379	1.41e-06	-0.78865	-8.50297	0.0927499	3.32e-15	-0.77016	-3.57151	0.21564	0.000874029	-0.797929	-7.46908	0.106831	4.93e-12	0.0298042	0.13594	0.219245	0.891999
rs6501713:66736589:G:A	17	66736589	-	cg04137911	66746022	9433	-	-	A	G	0.256637	0.0504202	G	0.505319	0.0693069	1	68.5374	1.31e-15	1425	1.47e-06	-0.677912	-8.09222	0.0837733	4.51e-14	-0.677984	-3.57383	0.189708	0.000868042	-0.709263	-7.46761	0.0949787	4.97e-12	0.0820805	0.444933	0.184478	0.656826
rs9840118	3	125818091	SLC41A3	cg20177385	125820459	2368	SLC41A3	TSS200	G	A	0.457627	0.00840336	A	0.292929	0.019802	1	68.5406	1.31e-15	1503	1.54e-06	0.720708	8.42927	0.0855006	5.32e-15	0.741473	3.88449	0.19088	0.000340948	0.724716	7.31104	0.0991262	1.2e-11	-0.000256036	-0.00119301	0.214614	0.999049
12:105063198:A:AT	12	-	-	cg06578322	105062131	-	CHST11	Body	A	AT	0.361111	0.092437	AT	0.397849	0.0792079	1	68.5316	1.31e-15	1538	1.59e-06	-0.559151	-7.7297	0.072338	4.27e-13	-0.555732	-2.61568	0.212462	0.012154	-0.565945	-7.85429	0.0720556	5.5e-13	-0.0401902	-0.220272	0.182457	0.825874
rs11680413:238535030:A:T	2	238535030	LRRFIP1	cg20793359	238535573	543	LRRFIP1	TSS1500	A	T	0.413793	0.0252101	T	0.428571	0.029703	1	68.5339	1.31e-15	1599	1.65e-06	0.626015	8.21048	0.0762458	2.14e-14	0.605847	3.68405	0.164451	0.000625405	0.635021	7.41361	0.085656	6.74e-12	0.0242497	0.132475	0.183052	0.894736
rs1019179	7	38218976	STARD3NL	cg18087143	38209440	9536	-	-	A	G	0.210084	0	G	0.123762	0	1	68.545	1.31e-15	1917	1.96e-06	-0.981114	-8.521	0.115141	2.96e-15	-0.890368	-3.38813	0.26279	0.00149305	-0.953376	-7.55418	0.126205	3.05e-12	0.00489362	0.0168832	0.289852	0.986546
rs34207898:14469611:CA:C	10	14469612	FRMD4A	ch.10.14508944R	14468938	674	-	-	CA	C	0.287611	0.0504202	C	0.104167	0.049505	1	68.5375	1.31e-15	1946	2e-06	-0.657627	-8.40181	0.0782721	6.35e-15	-0.300031	-1.39139	0.215635	0.171104	-0.681671	-8.16098	0.0835281	9.28e-14	0.359926	1.79044	0.201027	0.0748244
rs12449953:14676910:A:G	17	14676910	-	cg00807063	14679486	2576	-	-	A	G	0.233051	0.00840336	G	0.095	0.00990099	1	68.5346	1.31e-15	2096	2.16e-06	-0.649188	-8.10006	0.0801461	4.29e-14	-0.561111	-2.83967	0.197597	0.0068124	-0.693707	-7.7763	0.0892078	8.61e-13	0.253375	1.30041	0.194842	0.194885
rs114761181:47832088:C:T	14	47832088	MDGA2	cg21698101	47812444	19644	MDGA2	1stExon|Body|5'UTR	C	T	0.0210084	0	T	0.10101	0.019802	0	68.5422	1.31e-15	1775	1.82e-06	-1.44688	-8.08224	0.17902	4.8e-14	-1.21065	-4.06003	0.298188	0.000198393	-1.59766	-7.21514	0.221432	2.04e-11	0.00277996	0.00694233	0.400435	0.994467
rs4809030	19	15273381	NOTCH3	cg24498114	15276069	2688	NOTCH3	Body	G	A	0.117647	0	A	0.03	0.00990099	0	68.5324	1.31e-15	1698	1.75e-06	1.37874	8.34385	0.16524	9.18e-15	1.34402	3.68687	0.364541	0.000620148	1.38341	7.41211	0.186642	6.8e-12	-0.276064	-0.710057	0.388791	0.478456
rs72729846:135052100:T:C	8	135052100	-	cg26124791	135056816	4716	-	-	T	C	0.294393	0.10084	C	0.113402	0.039604	0	68.5403	1.31e-15	2041	2.1e-06	0.581188	8.08191	0.0719122	4.81e-14	0.703502	3.59834	0.195507	0.00080731	0.565026	7.45602	0.0757812	5.31e-12	0.0421826	0.227084	0.185758	0.820579
rs79939690:186674232:G:A	4	186674232	SORBS2	cg01945119	186682811	8579	SORBS2	5'UTR	G	A	0	0	A	0.132653	0.029703	0	68.5167	1.32e-15	1876	1.95e-06	0.909397	7.687	0.118303	5.54e-13	0.908761	2.9914	0.303791	0.00453759	0.984061	7.71805	0.127501	1.2e-12	-0.308303	-1.25691	0.245286	0.210181
rs9442372	1	1018704	C1orf159	cg15576492	1015447	3257	-	-	G	A	0.330275	0.0840336	A	0.505319	0.0693069	1	68.5217	1.32e-15	406	4.21e-07	-0.476699	-8.17725	0.0582958	2.64e-14	-0.430155	-3.83016	0.112307	0.000402406	-0.513721	-7.33836	0.0700049	1.03e-11	-0.00609095	-0.0436378	0.13958	0.965235
rs4904711:91087953:G:A	14	91087953	TTC7B	cg04143211	91087927	26	TTC7B	Body	G	A	0.153846	0.0168067	A	0.157895	0.0594059	1	68.518	1.32e-15	1349	1.4e-06	0.937202	8.45934	0.110789	4.39e-15	0.885163	4.35564	0.203222	7.82e-05	0.949646	7.03892	0.134914	5.39e-11	0.0977185	0.40457	0.241536	0.686205
rs2930961	8	95443806	RAD54B|FSBP	cg08418794	95418399	25407	RAD54B	Body	T	C	0.347458	0.00840336	C	0.343434	0.019802	1	68.5179	1.32e-15	1582	1.64e-06	-0.732777	-8.11107	0.0903429	4e-14	-0.911047	-5.28647	0.172336	3.72e-06	-0.688312	-6.36955	0.108063	1.92e-09	-0.196277	-0.969427	0.202467	0.333447
rs60120856:43182073:CA:C	22	43182074	DQ595055	cg09170733	43182061	13	-	-	C	CA	0.172269	0	CA	0.327957	0.0792079	1	68.5268	1.32e-15	1582	1.64e-06	0.716602	7.87197	0.0910321	1.78e-13	0.77251	5.10517	0.151319	6.81e-06	0.719931	6.51645	0.110479	8.92e-10	0.120706	0.632353	0.190884	0.527844
rs461068:4835827:C:G	9	4835827	RCL1	cg08611946	4835799	28	RCL1	Body	C	G	0.616071	0.0588235	G	0.360215	0.0792079	1	68.5165	1.32e-15	1593	1.66e-06	-0.695515	-7.96205	0.0873537	1.02e-13	-0.722618	-4.70674	0.153528	2.52e-05	-0.711692	-6.80904	0.104522	1.88e-10	-0.319142	-1.72697	0.184799	0.0856442
rs72716264:187543969:C:T	4	187543969	FAT1	cg04226903	187544998	1029	FAT1	Body	C	T	0.317797	0.00840336	T	0.0707071	0.019802	1	68.529	1.32e-15	1681	1.74e-06	-0.790916	-8.7562	0.0903263	6.45e-16	-0.777294	-4.42929	0.17549	6.18e-05	-0.739547	-6.9936	0.105746	6.9e-11	-0.210301	-1.07554	0.19553	0.283365
rs75827379:141304207:G:A	8	141304207	TRAPPC9	cg08118957	141300036	4171	TRAPPC9	Body	G	A	0.026087	0.0336134	A	0.0909091	0.019802	0	68.5061	1.33e-15	1427	1.49e-06	1.32615	8.15089	0.1627	3.12e-14	2.00326	4.65149	0.43067	3.02e-05	1.21868	6.84615	0.178009	1.54e-10	0.529738	1.2537	0.422538	0.211343
rs4776982	15	68114974	SKOR1	cg16670554	68118985	4011	LBXCOR1	Body	A	G	0.262931	0.0252101	G	0.354167	0.049505	1	68.5118	1.33e-15	882	9.19e-07	0.724435	8.36224	0.0866317	8.17e-15	0.949798	4.69748	0.202193	2.6e-05	0.669387	6.8151	0.0982213	1.82e-10	0.349495	1.66094	0.21042	0.0982185
rs2704248:97657415:C:G	8	97657415	CPQ	cg24460884	97657345	70	PGCP	TSS200	G	C	0.0672269	0	C	0.236842	0.0594059	1	68.5018	1.33e-15	967	1.01e-06	-0.520293	-8.37478	0.0621262	7.54e-15	-0.509575	-3.70341	0.137596	0.000590148	-0.509718	-7.40179	0.0688641	7.2e-12	0.0164552	0.129582	0.126987	0.897021
rs4020400:77758683:C:G	18	77758683	TXNL4A	cg18217446	77749232	9451	TXNL4A	TSS1500	C	G	0.330357	0.0588235	G	0.206522	0.0891089	1	68.5078	1.33e-15	1073	1.12e-06	-0.824976	-8.09255	0.101943	4.5e-14	-0.71796	-2.9588	0.242653	0.00495617	-0.874651	-7.73002	0.11315	1.12e-12	0.24999	1.04373	0.239515	0.297809
rs10953662:110162374:A:T	7	110162374	-	cg06047127	110163024	650	-	-	T	A	0.32906	0.0168067	A	0.60101	0.019802	1	68.5061	1.33e-15	1297	1.35e-06	0.676849	8.16266	0.0829202	2.89e-14	0.783909	4.82777	0.162375	1.7e-05	0.654951	6.723	0.0974196	2.98e-10	0.0257139	0.139187	0.184744	0.889436
rs55989796:56823635:TAC:T	8	-	-	cg05512303	56821780	-	LYN	5'UTR	T	TAC	0.345455	0.0756303	TAC	0.357895	0.0594059	1	68.5007	1.33e-15	1379	1.44e-06	-0.749908	-8.28277	0.0905383	1.35e-14	-0.953085	-4.57821	0.208178	3.83e-05	-0.716814	-6.89497	0.103962	1.18e-10	-0.280554	-1.23036	0.228025	0.219938
rs16880821	6	72011086	OGFRL1	cg11955030	72020648	9562	-	-	C	T	0.151261	0	T	0.0940594	0	1	68.5116	1.33e-15	1558	1.62e-06	-0.977494	-7.81033	0.125154	2.6e-13	-0.811769	-2.89182	0.280712	0.00593177	-1.07627	-7.75557	0.138774	9.69e-13	0.355032	1.26874	0.279829	0.205937
rs10711061:64737942:CT:C	18	64737943	-	cg25016143	64736132	1811	-	-	C	CT	0.0588235	0	CT	0.242574	0	1	68.5084	1.33e-15	1638	1.71e-06	0.929312	8.31041	0.111825	1.14e-14	1.00067	4.11038	0.24345	0.00016958	0.927378	7.18423	0.129085	2.42e-11	-0.19629	-0.822077	0.238773	0.411965
rs4862292	4	184958217	-	cg19764006	184961374	3157	-	-	T	C	0.385965	0.0420168	C	0.433673	0.029703	1	68.5031	1.33e-15	1718	1.8e-06	0.656578	8.58438	0.0764852	1.96e-15	0.543932	3.74305	0.145318	0.000523848	0.701864	7.38191	0.0950788	8.05e-12	0.00261634	0.0155936	0.167784	0.987573
rs7249149:51774538:A:G	19	51774538	SIGLECL1	cg15497724	51774377	161	-	-	A	G	0.306723	0	G	0.479798	0.019802	1	68.509	1.33e-15	1847	1.93e-06	0.670345	7.93109	0.0845212	1.23e-13	0.76706	4.73716	0.161924	2.29e-05	0.671853	6.78736	0.0989859	2.11e-10	-0.0648309	-0.355868	0.182177	0.722296
rs1356082	12	130941473	RIMBP2	cg06373816	130941306	167	RIMBP2	Body	T	C	0.443478	0.0336134	C	0.392473	0.0792079	1	68.5091	1.33e-15	2259	2.32e-06	-0.671821	-8.42361	0.0797545	5.52e-15	-0.680975	-4.33563	0.157065	8.34e-05	-0.661494	-7.05063	0.0938206	5.05e-11	-0.00627751	-0.0346528	0.181155	0.97239
rs62338029:185535418:C:T	4	185535418	-	cg10285577	185540606	5188	LVCAT8	Body	C	T	0.226891	0	T	0.0445545	0	0	68.4957	1.34e-15	2122	2.23e-06	1.02217	8.29531	0.123222	1.25e-14	1.10103	4.57295	0.240771	3.89e-05	0.999454	6.8981	0.144888	1.16e-10	0.0411111	0.155223	0.264851	0.876794
rs6129650:39234837:C:T	20	39234837	-	cg10369321	39235432	595	-	-	C	T	0.00423729	0.00840336	T	0.186047	0.148515	0	68.4854	1.34e-15	1288	1.36e-06	-1.03695	-8.5778	0.120888	2.05e-15	-1.05746	-4.49362	0.235325	5.03e-05	-0.983615	-6.9493	0.141542	8.79e-11	-0.171336	-0.672945	0.254607	0.501722
rs74846732:106622882:G:A	1	106622882	-	cg11522610	106623429	547	-	-	G	A	0.0378151	0	A	0.0816327	0.029703	0	68.4931	1.34e-15	1262	1.33e-06	-1.4686	-7.98467	0.183928	8.83e-14	-1.57881	-3.65484	0.431978	0.000682461	-1.52996	-7.42531	0.206047	6.31e-12	0.0860276	0.200852	0.428313	0.841009
rs2204704	5	140561983	PCDHB8|PCDHB16	cg25026992	140554819	7164	PCDHB7	1stExon|3'UTR	A	G	0.461864	0.00840336	G	0.262376	0	1	68.4953	1.34e-15	887	9.31e-07	0.729654	8.33854	0.0875038	9.5e-15	0.745439	3.40991	0.218609	0.00140197	0.743956	7.54108	0.0986538	3.29e-12	-0.0418141	-0.204348	0.204622	0.838279
rs60409156:65607102:ACC:A	11	65607103	SNX32	cg04055107	65626734	19631	MUS81|CFL1	TSS1500	ACC	A	0.283898	0.00840336	A	0.310526	0.0594059	1	68.4884	1.34e-15	886	9.34e-07	-0.772464	-8.78622	0.0879177	5.3e-16	-0.71144	-3.59307	0.198003	0.000820019	-0.746711	-7.45508	0.100161	5.34e-12	-0.176939	-0.83176	0.212728	0.406489
rs8093375	18	12367442	AFG3L2	cg00587823	12378041	10599	AFG3L2	TSS1500	T	C	0.216102	0.00840336	C	0.0841584	0	1	68.4878	1.34e-15	1312	1.38e-06	-0.829839	-8.66782	0.0957379	1.15e-15	-0.543284	-2.57847	0.2107	0.0133467	-0.867302	-7.8638	0.11029	5.21e-13	0.188259	0.891633	0.21114	0.37361
rs173401:111295376:T:C	4	111295376	-	cg12952752	111313847	18471	-	-	C	T	0.302521	0	T	0.227723	0	1	68.4964	1.34e-15	1426	1.5e-06	-0.637372	-8.51148	0.0748838	3.14e-15	-0.665232	-4.52712	0.146944	4.52e-05	-0.626968	-6.92832	0.0904935	9.85e-11	-0.119012	-0.72803	0.163471	0.467406
rs3805034	3	4880266	ITPR1	cg25581925	4880625	359	ITPR1	Body	C	A	0.0672269	0	A	0.125	0.00990099	1	68.4888	1.34e-15	1571	1.66e-06	1.10128	8.48654	0.129767	3.69e-15	1.17943	4.15484	0.283868	0.000147552	1.09531	7.15724	0.153035	2.81e-11	-0.168289	-0.594477	0.283088	0.552833
rs328418	4	187557893	FAT1	cg16251130	187564343	6450	FAT1	Body	C	T	0.44958	0	T	0.207921	0	1	68.488	1.34e-15	1597	1.68e-06	0.676543	8.63885	0.078314	1.38e-15	0.656652	4.04891	0.16218	0.000205369	0.660157	7.21764	0.0914644	2.01e-11	-0.0120448	-0.0686318	0.175498	0.945348
rs718507:75783547:T:G	2	75783547	EVA1A	cg22129183	75783509	38	FAM176A	5'UTR	G	T	0.327586	0.0252101	T	0.3125	0.049505	1	68.4919	1.34e-15	1824	1.92e-06	-0.757769	-8.5949	0.0881651	1.84e-15	-0.710411	-3.95904	0.17944	0.000271206	-0.754548	-7.26759	0.103824	1.52e-11	-0.0994397	-0.469468	0.211814	0.639223
rs4740384:133786202:T:C	9	133786202	FIBCD1	cg14511652	133783802	2400	FIBCD1	Body	T	C	0.363208	0.109244	C	0.304348	0.0891089	0	68.4802	1.35e-15	1120	1.19e-06	-0.706013	-8.34242	0.0846292	9.27e-15	-0.614704	-3.54023	0.173634	0.000958468	-0.74478	-7.47977	0.0995726	4.64e-12	0.0847354	0.443622	0.191008	0.657773
rs11246190:569591:A:G	11	569591	MIR210HG|MIR210	cg02471760	569587	4	MIR210	TSS1500	G	A	0.0546218	0	A	0.21875	0.049505	1	68.4777	1.35e-15	1070	1.13e-06	-1.09168	-8.52043	0.128125	2.97e-15	-0.962877	-4.23001	0.22763	0.000116483	-1.12789	-7.1123	0.158583	3.6e-11	0.0582867	0.224384	0.259763	0.822676
rs4917295:143119810:A:T	8	143119810	-	cg02831226	143119815	5	-	-	A	T	0.540541	0.0672269	T	0.473118	0.0792079	1	68.4708	1.35e-15	1202	1.28e-06	-0.740647	-8.33996	0.0888071	9.41e-15	-0.906781	-4.96747	0.182544	1.07e-05	-0.685442	-6.61778	0.103576	5.22e-10	-0.276568	-1.29687	0.213258	0.196099
rs11692547:69443994:A:G	2	69443994	ANTXR1	cg25784891	69443984	10	ANTXR1	Body	A	G	0.402542	0.00840336	G	0.193069	0	1	68.476	1.35e-15	1237	1.31e-06	-0.422636	-8.17355	0.0517077	2.7e-14	-0.613994	-5.03076	0.122048	8.71e-06	-0.371719	-6.57019	0.0565765	6.72e-10	-0.190941	-1.7195	0.111044	0.0869961
rs2281735:60582540:T:A	20	60582540	TAF4	cg05222794	60540550	41990	-	-	A	T	0.355932	0.00840336	T	0.401099	0.0990099	1	68.4757	1.35e-15	1453	1.54e-06	-0.663257	-7.72152	0.0858972	4.49e-13	-0.947302	-5.93728	0.159552	4.17e-07	-0.604931	-5.76406	0.104949	4.11e-08	-0.171452	-0.864967	0.198218	0.388044
rs6995718	8	139846822	COL22A1	cg13892472	139847905	1083	COL22A1	Body	G	A	0.365546	0	A	0.564356	0	1	68.4733	1.35e-15	1573	1.67e-06	-0.614825	-8.54855	0.0719215	2.48e-15	-0.617533	-3.76855	0.163865	0.000485051	-0.598191	-7.36691	0.0811997	8.76e-12	0.0370391	0.219938	0.168407	0.826133
rs1773216:194395215:G:C	3	194395215	LSG1	cg00181432	194393818	1397	LSG1	TSS1500	C	G	0.292373	0.00840336	G	0.479592	0.029703	1	68.4802	1.35e-15	1655	1.75e-06	-0.726612	-8.72814	0.0832493	7.74e-16	-0.680691	-3.65946	0.186008	0.000673109	-0.708548	-7.42216	0.0954638	6.42e-12	0.00747486	0.0367836	0.203212	0.970693
rs6702834	1	234507000	-	cg26642082	234508347	1347	COA6	TSS1500	A	C	0.137931	0.0252101	C	0.121212	0.019802	1	68.4754	1.35e-15	1807	1.92e-06	-0.988176	-8.1247	0.121626	3.67e-14	-0.723035	-1.92048	0.376485	0.0612925	-1.04384	-8.04905	0.129685	1.78e-13	0.400239	1.15441	0.346705	0.249646
rs6888850:3641531:C:A	5	3641531	-	cg21827532	3634111	7420	-	-	C	A	0.283898	0.00840336	A	0.5	0	1	68.477	1.35e-15	1934	2.05e-06	-0.730221	-8.31095	0.0878625	1.13e-14	-0.893007	-3.93589	0.226888	0.000291228	-0.698079	-7.27913	0.0959015	1.43e-11	0.164553	0.751687	0.218911	0.453081
rs16894969:29453626:A:G	6	29453626	MAS1L	cg18281744	29455512	1886	MAS1L	1stExon	A	G	0.0336134	0	G	0.272277	0	0	68.4837	1.35e-15	3209	2.35e-06	0.844783	8.21033	0.102893	2.14e-14	0.806053	2.92602	0.275478	0.00541319	0.885305	7.74094	0.114367	1.05e-12	-0.13899	-0.609232	0.22814	0.543029
rs4843236:87368340:C:T	16	87368340	FBXO31	cg19564615	87367984	356	FBXO31	Body	T	C	0	0	C	0.147959	0.029703	0	68.4741	1.35e-15	1882	2e-06	-1.34914	-8.33851	0.161796	9.5e-15	-1.02543	-3.12304	0.328345	0.00316181	-1.462	-7.66295	0.190788	1.64e-12	0.411821	1.10126	0.373956	0.272046
rs7157599:100625902:C:T	14	100625902	DEGS2	cg26002632	100625216	686	DEGS2	Body	T	C	0.271028	0.10084	C	0.155914	0.0792079	0	68.4805	1.35e-15	1075	1.14e-06	-0.791722	-7.64733	0.103529	7.06e-13	-1.03628	-4.93476	0.209995	1.2e-05	-0.78406	-6.64294	0.118029	4.57e-10	-0.0730209	-0.297344	0.245577	0.766498
rs148599174:29785861:G:T	7	29785861	-	cg10349537	29789022	3161	-	-	G	T	0	0	T	0.132653	0.029703	0	68.4691	1.36e-15	1636	1.74e-06	-1.49233	-7.90085	0.188882	1.49e-13	-1.87401	-5.79104	0.323605	6.84e-07	-1.3121	-5.91041	0.221998	1.99e-08	-0.470232	-1.21021	0.388553	0.227558
rs2233834	20	30071844	REM1|LINC00028	cg13159946	30073521	1677	NCRNA00028	TSS200	C	T	0.101695	0.00840336	T	0.40099	0	1	68.4638	1.36e-15	702	7.49e-07	-0.690778	-8.12194	0.0850508	3.74e-14	-0.93535	-5.98711	0.156227	3.53e-07	-0.590313	-5.71124	0.10336	5.33e-08	-0.207592	-1.12849	0.183956	0.260401
rs1233272:190679694:A:G	2	190679694	PMS1	cg26102065	190539480	140214	ANKAR	TSS1500	A	G	0.279661	0.00840336	G	0.584158	0	1	68.4613	1.36e-15	963	1.03e-06	-0.633376	-8.36626	0.075706	7.96e-15	-0.427486	-2.60698	0.163978	0.0124237	-0.67936	-7.85271	0.0865128	5.55e-13	0.118327	0.739799	0.159945	0.460248
rs12978670:2358485:C:T	19	2358485	-	cg05376219	2346279	12206	SPPL2B	Body	C	T	0.595652	0.0336134	T	0.229592	0.029703	1	68.4648	1.36e-15	986	1.05e-06	0.604223	8.20156	0.0736717	2.26e-14	0.468674	2.42475	0.193288	0.0194933	0.631822	7.91109	0.0798653	3.96e-13	-0.00569648	-0.0358013	0.159114	0.971475
rs2842176:44022534:C:T	1	44022534	PTPRF	cg01548234	44022527	7	PTPRF	Body	C	T	0.243697	0	T	0.350515	0.039604	1	68.4589	1.36e-15	1013	1.08e-06	0.743928	7.98363	0.0931817	8.89e-14	0.922325	4.25537	0.216744	0.000107521	0.74424	7.09583	0.104884	3.94e-11	0.200975	0.887709	0.226397	0.375713
rs461902:103172135:C:T	4	103172135	SLC39A8	cg22866267	103171785	350	-	-	T	C	0.42437	0	C	0.215	0.00990099	1	68.4616	1.36e-15	1203	1.28e-06	-0.710161	-7.93401	0.0895085	1.21e-13	-0.888379	-5.34333	0.166259	3.08e-06	-0.663414	-6.31747	0.105013	2.52e-09	-0.357992	-1.73342	0.206524	0.084489
12:10262517:A:G	12	-	-	cg18429584	10264210	-	-	-	G	A	0.274775	0.0672269	A	0.564356	0	1	68.4669	1.36e-15	1871	1.99e-06	-0.705636	-8.47085	0.0833017	4.08e-15	-0.699964	-4.52959	0.154532	4.48e-05	-0.687776	-6.92458	0.0993239	1.01e-10	0.0788065	0.45308	0.173935	0.650959
rs371058047:99134626:AT:A	13	99134627	STK24	cg20459687	99128579	6048	STK24	Body	AT	A	0	0	A	0.135	0.00990099	0	68.468	1.36e-15	1647	1.75e-06	-1.02707	-8.35133	0.122983	8.76e-15	-0.967183	-4.70798	0.205435	2.51e-05	-1.03462	-6.80462	0.152047	1.92e-10	0.165665	0.647601	0.255814	0.517951
rs855793:37449608:T:C	22	37449608	KCTD17|7SK	cg14586373	37447398	2210	KCTD17	TSS1500	C	T	0.132479	0.0168067	T	0.271084	0.178218	0	68.448	1.37e-15	1405	1.51e-06	-0.891035	-8.71454	0.102247	8.46e-16	-0.897072	-4.8319	0.185656	1.68e-05	-0.84511	-6.71571	0.125841	3.1e-10	-0.121098	-0.562969	0.215106	0.574057
rs4663002:130643495:G:A	2	130643495	-	cg04652525	130643449	46	-	-	A	G	0.241379	0.0252101	G	0.515957	0.0693069	1	68.4487	1.37e-15	898	9.65e-07	-0.515776	-8.71927	0.0591536	8.2e-16	-0.531948	-4.97409	0.106944	1.05e-05	-0.4952	-6.61114	0.0749039	5.41e-10	-0.186523	-1.5668	0.119047	0.118666
rs1560867:26401480:G:T	2	26401480	GAREML	cg21261608	26402166	686	GAREML	TSS1500|Body	T	G	0.324786	0.0168067	G	0.121212	0.019802	1	68.4473	1.37e-15	911	9.8e-07	-0.641834	-8.23579	0.0779323	1.82e-14	-0.599899	-4.62584	0.129684	3.28e-05	-0.636038	-6.85922	0.0927275	1.43e-10	0.118944	0.64193	0.185291	0.521619
rs35503098:209764507:C:T	1	209764507	CAMK1G	cg26963675	209761785	2722	CAMK1G	5'UTR	C	T	0.168067	0	T	0.237374	0.019802	1	68.4409	1.37e-15	994	1.07e-06	0.596	8.25089	0.0722346	1.66e-14	0.769949	5.0447	0.152625	8.32e-06	0.558028	6.55682	0.0851065	7.21e-10	0.186204	1.09548	0.169975	0.274561
rs61779295:59043453:G:C	1	59043453	TACSTD2	cg19813884	59043370	83	TACSTD2	TSS1500	G	C	0.222689	0	C	0.450495	0	1	68.4522	1.37e-15	1471	1.58e-06	0.573997	8.25404	0.0695413	1.62e-14	0.579403	3.51115	0.165018	0.00104393	0.570326	7.4916	0.0761288	4.35e-12	-0.0447186	-0.302387	0.147885	0.762656
rs57217939:110226517:A:G	9	110226517	-	cg15000827	110228655	2138	-	-	A	G	0.0630631	0.0672269	G	0.0795455	0.128713	0	68.4298	1.38e-15	1673	1.82e-06	-1.26205	-7.83348	0.16111	2.25e-13	-1.63962	-5.87994	0.278849	5.06e-07	-1.14032	-5.8186	0.195978	3.14e-08	-0.370456	-1.00157	0.369876	0.317706
rs4302591:18630990:G:C	5	18630990	-	cg15526437	18750085	119095	-	-	C	G	0.211864	0.00840336	G	0.045	0.00990099	0	68.4362	1.38e-15	1747	1.89e-06	-0.983174	-8.07814	0.121708	4.92e-14	-0.604624	-2.44875	0.246912	0.0183898	-1.13001	-7.90189	0.143005	4.18e-13	0.304427	1.2512	0.243309	0.212255
rs148747951:114457503:AAAAC:A	2	-	-	cg09873533	114452193	-	-	-	AAAAC	A	0.294872	0.0168067	A	0.242574	0	1	68.4335	1.38e-15	933	1.01e-06	0.80952	8.35987	0.0968341	8.29e-15	0.815201	3.63599	0.224203	0.000721894	0.804431	7.43055	0.10826	6.13e-12	-0.0379253	-0.164173	0.231009	0.869753
rs355823	2	165702813	-	cg03182029	165697222	5591	COBLL1	Body	G	A	0.0805085	0.00840336	A	0.338384	0.019802	1	68.4295	1.38e-15	1137	1.23e-06	-0.880016	-7.65541	0.114953	6.72e-13	-1.04667	-5.69523	0.18378	9.45e-07	-0.874776	-5.99949	0.145809	1.28e-08	-0.0291792	-0.128663	0.226788	0.897747
rs6065886:44401630:T:A	20	44401630	WFDC3	cg04940435	44420291	18661	WFDC3|DNTTIP1	5'UTR|TSS1500	A	T	0.394958	0	T	0.61	0.00990099	1	68.4337	1.38e-15	1181	1.28e-06	0.58695	8.2194	0.0714103	2.02e-14	0.504922	3.24003	0.155838	0.00227874	0.632269	7.61156	0.0830669	2.2e-12	-0.13341	-0.851353	0.156703	0.395543
rs77412192:70389465:CTTTT:C	2	70389466	C2orf42	cg15236136	70336118	53348	-	-	CTTTT	C	0.0805085	0.00840336	C	0.335	0.00990099	1	68.4312	1.38e-15	1179	1.28e-06	0.524217	7.55439	0.0693924	1.24e-12	0.805453	6.5219	0.1235	5.76e-08	0.424698	5.08881	0.0834572	1e-06	0.330552	2.32657	0.142077	0.0209417
rs874821	1	95973030	-	cg20535221	95975232	2202	LOC100996635	TSS1500	C	A	0.277311	0	A	0.331683	0	1	68.432	1.38e-15	1218	1.32e-06	0.722938	8.25871	0.0875364	1.58e-14	0.403515	2.00529	0.201225	0.0511065	0.813342	8.02564	0.101343	2.04e-13	-0.404295	-1.99493	0.202661	0.0473429
rs1556714	10	121077191	GRK5	cg00406211	121077022	169	GRK5	Body	T	G	0.193277	0	G	0.485	0.00990099	1	68.4262	1.38e-15	1235	1.34e-06	0.591322	7.75203	0.0762796	3.72e-13	0.454971	2.86165	0.158989	0.00642731	0.678203	7.76126	0.0873831	9.38e-13	-0.130305	-0.806183	0.161632	0.421049
rs2806855:160416701:C:T	1	160416701	-	cg10352317	160408524	8177	-	-	C	T	0.258475	0.00840336	T	0.5	0.029703	1	68.4293	1.38e-15	1231	1.34e-06	-0.731348	-8.21469	0.0890294	2.08e-14	-0.928885	-4.83089	0.19228	1.68e-05	-0.680839	-6.71505	0.10139	3.11e-10	0.015692	0.0743866	0.210952	0.940774
rs9945726:54794024:A:G	18	54794024	-	cg15704855	54789273	4751	-	-	A	G	0.412037	0.092437	G	0.285	0.00990099	1	68.4363	1.38e-15	1395	1.51e-06	-0.426485	-7.55635	0.0564407	1.23e-12	-0.615132	-6.23201	0.0987053	1.54e-07	-0.372143	-5.44044	0.0684031	1.96e-07	-0.256127	-1.98584	0.128977	0.0483524
rs146628874:74318055:T:TA	14	74318056	PTGR2|ZNF410	cg12716737	74317981	75	PTGR2	TSS1500	T	TA	0.441176	0	TA	0.306931	0	1	68.4307	1.38e-15	1535	1.66e-06	-0.784165	-8.85136	0.0885926	3.47e-16	-0.730388	-2.64604	0.276031	0.0112538	-0.74275	-7.83768	0.0947665	6.05e-13	0.236811	0.942333	0.251303	0.347105
rs55799842:71364761:A:G	16	71364761	-	cg03513942	71391753	26992	CALB2	TSS1500	A	G	0.394737	0.0420168	G	0.343434	0.019802	1	68.4127	1.39e-15	1047	1.15e-06	-0.66089	-8.50413	0.077714	3.29e-15	-0.379281	-2.45284	0.154629	0.0182074	-0.715739	-7.89913	0.0906099	4.25e-13	0.269393	1.39119	0.193642	0.165639
rs1769242	10	787896	-	cg07818260	789894	1998	-	-	T	C	0.214286	0	C	0.0792079	0	1	68.4214	1.39e-15	1338	1.46e-06	0.95396	8.08416	0.118004	4.74e-14	1.32327	5.88743	0.224761	4.94e-07	0.823893	5.81029	0.141799	3.28e-08	0.458672	1.77227	0.258805	0.0777998
rs58177098:184490687:AAG:A	3	184490695	-	cg07581811	184491461	766	-	-	AAG	A	0.141593	0.0504202	A	0.1	0.0594059	1	68.4171	1.39e-15	1369	1.49e-06	-0.810223	-8.28794	0.0977592	1.31e-14	-1.04531	-4.14987	0.25189	0.000149867	-0.767134	-7.15512	0.107215	2.84e-11	-0.252184	-0.91968	0.274208	0.358795
rs2418269	9	117024627	COL27A1	cg13910071	117023199	1428	COL27A1	Body	A	G	0.403361	0	G	0.435644	0	1	68.4234	1.39e-15	1567	1.71e-06	-0.679391	-8.0292	0.084615	6.69e-14	-0.853238	-5.94296	0.143571	4.09e-07	-0.588231	-5.75366	0.102236	4.33e-08	-0.173352	-0.906084	0.191319	0.36593
rs17822968:47568818:G:A	22	47568818	TBC1D22A	cg18621123	47569642	824	TBC1D22A	3'UTR	G	A	0.2	0.0756303	A	0.110526	0.0594059	1	68.4139	1.39e-15	1667	1.82e-06	-0.951453	-8.16106	0.116584	2.92e-14	-1.11826	-4.26773	0.262027	0.000103398	-0.907569	-7.08522	0.128093	4.18e-11	-0.114467	-0.370814	0.30869	0.71115
rs685612:5341657:T:C	1	5341657	-	cg05199871	5333518	8139	-	-	C	T	0.315126	0	T	0.10396	0	1	68.414	1.39e-15	1818	1.99e-06	0.804108	8.67711	0.0926701	1.08e-15	0.604501	2.94195	0.205476	0.00518638	0.812606	7.73039	0.105118	1.12e-12	0.0524464	0.241886	0.216823	0.809105
rs113406947:10107605:T:C	1	10107605	UBE4B	cg08737543	10118766	11161	UBE4B	Body	T	C	0.0210084	0	C	0.126263	0.019802	0	68.4072	1.4e-15	677	7.43e-07	1.39737	8.38118	0.166727	7.24e-15	1.56354	5.64797	0.276833	1.11e-06	1.29822	6.04216	0.21486	1.03e-08	0.449403	1.32257	0.339796	0.187418
rs12193106:170210831:C:T	6	170210831	-	cg15442434	170210649	182	-	-	C	T	0.208696	0.0336134	T	0.327381	0.168317	0	68.4031	1.4e-15	1262	1.39e-06	-0.662362	-8.5205	0.0777374	2.97e-15	-0.73722	-3.55069	0.207627	0.000929397	-0.624514	-7.46965	0.0836069	4.92e-12	-0.0947817	-0.522991	0.18123	0.601532
rs4842113:139001774:G:C	9	139001774	-	cg04026492	139024611	22837	-	-	G	C	0.132479	0.0168067	C	0.0841584	0	1	68.3987	1.4e-15	1035	1.14e-06	0.653431	8.17737	0.0799073	2.64e-14	0.713123	4.32483	0.16489	8.63e-05	0.643289	7.04944	0.0912539	5.08e-11	-0.0307493	-0.153034	0.200931	0.878518
rs7321186:79957538:A:G	13	79957538	RBM26	cg04132263	79968174	10636	RBM26	Body	G	A	0.457265	0.0168067	A	0.425	0.00990099	1	68.3979	1.4e-15	1144	1.26e-06	0.707742	8.43333	0.0839221	5.19e-15	0.507518	2.59628	0.195479	0.0127631	0.733859	7.85221	0.0934589	5.56e-13	-0.211739	-1.09447	0.193463	0.275004
rs2136060:106162775:C:T	6	106162775	-	cg14172524	106174744	11969	-	-	T	C	0.402542	0.00840336	C	0.306931	0	1	68.4014	1.4e-15	1298	1.43e-06	-0.525856	-8.35843	0.0629133	8.37e-15	-0.629239	-5.38527	0.116845	2.68e-06	-0.47594	-6.27696	0.0758232	3.11e-09	-0.183089	-1.24103	0.14753	0.21598
rs13270154:131554322:T:C	8	131554322	-	cg08341269	131554441	119	-	-	T	C	0.261062	0.0504202	C	0.0656566	0.019802	1	68.4084	1.4e-15	1362	1.49e-06	0.70632	7.84631	0.0900194	2.08e-13	0.961822	4.9539	0.194155	1.12e-05	0.663614	6.62324	0.100195	5.07e-10	0.199238	0.957097	0.208169	0.339619
rs5742903:74541171:T:C	17	74541171	PRCD	cg12240392	74546948	5777	-	-	T	C	0.172727	0.0756303	C	0.266304	0.0891089	1	68.4104	1.4e-15	1423	1.56e-06	-0.837807	-8.24406	0.101625	1.73e-14	-0.81935	-4.64234	0.176495	3.11e-05	-0.838302	-6.84537	0.122463	1.54e-10	-0.249814	-1.07973	0.231368	0.281502
rs58891471:64105168:C:A	7	64105168	-	cg12856392	64126140	20972	ZNF107	TSS1500	C	A	0.347222	0.092437	A	0.217172	0.019802	1	68.4101	1.4e-15	1480	1.62e-06	0.744131	8.44216	0.0881447	4.9e-15	0.657821	4.13353	0.159143	0.000157736	0.771849	7.16407	0.107739	2.71e-11	-0.0205622	-0.108936	0.188755	0.913357
rs12729148:170209757:G:A	1	170209757	-	cg13287515	170209726	31	-	-	G	A	0.15812	0.0168067	A	0.163265	0.029703	1	68.4055	1.4e-15	1548	1.7e-06	-0.594405	-8.91039	0.0667092	2.35e-16	-0.45932	-3.68315	0.124708	0.000627102	-0.600827	-7.4054	0.0811336	7.06e-12	-0.0386065	-0.257067	0.150181	0.797379
rs4747916	10	5643044	-	cg22317764	5644094	1050	-	-	C	T	0.237069	0.0252101	T	0.58	0.00990099	1	68.4007	1.4e-15	1944	2.14e-06	-0.550599	-8.34012	0.0660181	9.4e-15	-0.469289	-3.01582	0.155609	0.00424604	-0.576291	-7.70101	0.0748331	1.32e-12	0.136562	1.00926	0.135309	0.31401
rs251831:3188243:G:A	5	3188243	-	cg01086526	3188191	52	-	-	G	A	0.441441	0.0672269	A	0.18	0.00990099	1	68.4079	1.4e-15	2233	2.44e-06	0.752013	7.92568	0.0948831	1.27e-13	0.80805	3.2211	0.250861	0.00240373	0.808385	7.6179	0.106116	2.13e-12	0.0720886	0.310096	0.232472	0.756795
rs72956153:56888873:C:G	18	56888873	GRP	cg20098761	56889760	887	GRP	Body	C	G	0.0336134	0	G	0.08	0.00990099	0	68.4017	1.4e-15	1897	2.09e-06	1.58659	8.3384	0.190275	9.51e-15	1.83367	3.4387	0.533246	0.00128973	1.55105	7.52177	0.206209	3.66e-12	0.215053	0.429558	0.500639	0.667958
rs115553429:58188555:G:C	19	58188555	ZSCAN4	cg04696720	58179960	8595	ZSCAN4	TSS1500	G	C	0	0	C	0.11	0.00990099	0	68.3954	1.41e-15	1498	1.65e-06	1.35103	7.86483	0.171781	1.86e-13	2.26757	5.6273	0.402958	1.19e-06	1.17715	6.06044	0.194235	9.39e-09	0.896764	2.04307	0.43893	0.0422944
rs6030932	20	42146320	L3MBTL1	cg07018000	42147040	720	L3MBTL	Body	T	G	0.0420168	0	G	0.287129	0	0	68.389	1.41e-15	1263	1.4e-06	0.939644	7.83822	0.11988	2.19e-13	1.28368	5.42679	0.236545	2.33e-06	0.872847	6.24011	0.139877	3.76e-09	0.56996	2.19204	0.260014	0.0294758
rs62074889:36773630:G:A	17	36773630	-	cg07851677	36773625	5	-	-	G	A	0.144737	0.0420168	A	0.0102041	0.029703	0	68.3933	1.41e-15	842	9.3e-07	-1.20404	-8.46891	0.142172	4.13e-15	-1.39452	-3.03085	0.460107	0.00407534	-1.15278	-7.69463	0.149817	1.37e-12	-0.0470923	-0.116456	0.404377	0.907402
rs10768791	11	1643728	KRTAP5-4|MOB2	cg08240778	1643787	59	HCCA2|KRTAP5-4	Body|TSS1500	G	T	0.485714	0.117647	T	0.326531	0.029703	0	68.3883	1.41e-15	1415	1.57e-06	-0.669946	-8.43047	0.0794672	5.28e-15	-0.584504	-3.60615	0.162085	0.000788844	-0.69317	-7.44204	0.0931425	5.74e-12	-0.0312028	-0.171193	0.182267	0.864237
rs10870080:139428802:T:C	9	139428802	NOTCH1	cg14303017	139428880	78	NOTCH1	Body	C	T	0.59292	0.0504202	T	0.252809	0.118812	0	68.3957	1.41e-15	933	1.03e-06	0.652317	8.07914	0.080741	4.89e-14	0.810868	5.24921	0.154474	4.22e-06	0.61225	6.39073	0.0958027	1.72e-09	0.103416	0.623362	0.1659	0.533723
rs4731679	7	129978749	-	cg26912131	129978694	55	-	-	T	C	0.504202	0	C	0.381188	0	1	68.3926	1.41e-15	1201	1.33e-06	-0.509791	-8.13267	0.0626843	3.5e-14	-0.469864	-3.23463	0.14526	0.00231376	-0.524239	-7.61116	0.0688776	2.21e-12	0.115149	0.771779	0.1492	0.441113
rs318633:34245365:G:T	7	34245365	-	cg25368181	34247792	2427	-	-	G	T	0.0504202	0	T	0.0959596	0.019802	1	68.3866	1.41e-15	1210	1.34e-06	-0.804764	-8.67476	0.0927707	1.09e-15	-0.898392	-3.98859	0.225241	0.000247574	-0.782228	-7.24416	0.107981	1.74e-11	-0.0301626	-0.143515	0.210171	0.886021
rs2282528:130749715:A:G	11	130749715	SNX19	cg09137382	130731461	18254	-	-	G	A	0.285714	0	A	0.0742574	0	1	68.3963	1.41e-15	1479	1.63e-06	0.74705	7.93476	0.0941491	1.2e-13	0.536524	2.14633	0.249973	0.0374002	0.80623	7.98684	0.100945	2.56e-13	-0.480727	-2.3677	0.203035	0.0188071
rs615058:8801977:G:C	18	8801977	SOGA2	cg26937943	8800248	1729	KIAA0802	Body	C	G	0.142241	0.0252101	G	0.0594059	0	1	68.3836	1.41e-15	1889	2.1e-06	-1.01319	-8.03958	0.126025	6.27e-14	-1.23667	-5.57621	0.221776	1.41e-06	-0.939943	-6.10651	0.153925	7.44e-09	-0.220267	-0.813565	0.270742	0.416815
rs35512231:62603731:CA:C	2	62603732	-	cg21819782	62609317	5585	-	-	CA	C	0.245763	0.00840336	C	0.294444	0.108911	0	68.3837	1.41e-15	1041	1.16e-06	-0.807218	-8.58423	0.094035	1.97e-15	-0.892246	-5.36445	0.166326	2.87e-06	-0.742828	-6.29336	0.118034	2.86e-09	-0.290744	-1.37582	0.211324	0.170344
rs6076913:6010724:T:C	20	6010724	CRLS1	cg08376824	5987738	22986	CRLS1	Body|TSS200	T	C	0.0966387	0	C	0.049505	0	0	68.3783	1.42e-15	1708	1.9e-06	1.24561	8.54136	0.145833	2.59e-15	1.20492	2.84255	0.423887	0.00676071	1.23491	7.76519	0.159032	9.17e-13	-0.161982	-0.384686	0.421076	0.700859
rs9933310	16	29690904	QPRT|BOLA2	cg02640604	29690271	633	QPRT	TSS200	A	G	0.385321	0.0840336	G	0.0867347	0.029703	1	68.3699	1.42e-15	397	4.44e-07	-0.885398	-8.48849	0.104306	3.64e-15	-1.00407	-3.98362	0.252051	0.000251403	-0.844106	-7.24573	0.116497	1.72e-11	0.0404728	0.165056	0.245207	0.869059
rs1372105:104560541:G:A	2	104560541	-	cg10429902	104512244	48297	-	-	G	A	0.277778	0.0168067	A	0.11	0.00990099	1	68.3739	1.42e-15	745	8.31e-07	0.824962	8.10178	0.101825	4.24e-14	0.883743	5.4406	0.162435	2.22e-06	0.788724	6.22686	0.126665	4.02e-09	0.0791819	0.363472	0.217849	0.716618
rs4659410:26499242:A:G	1	26499242	ZNF593	cg18107827	26488988	10254	GRRP1	3'UTR	A	G	0.214286	0	G	0.323232	0.019802	1	68.3729	1.42e-15	1034	1.15e-06	-0.772157	-8.36889	0.0922652	7.83e-15	-0.764903	-3.41206	0.224176	0.0013933	-0.783513	-7.53198	0.104025	3.46e-12	0.044765	0.192158	0.232959	0.847804
rs10509393:79926985:G:A	10	79926985	-	cg14087706	79929059	2074	-	-	G	A	0.168067	0	A	0.095	0.00990099	1	68.3791	1.42e-15	1302	1.45e-06	-0.995316	-8.25012	0.120643	1.67e-14	-1.14565	-4.28355	0.267454	9.83e-05	-1.0044	-7.07321	0.142001	4.46e-11	-0.228056	-0.782112	0.29159	0.43503
rs152621	5	14583006	FAM105A	cg05583063	14583209	203	FAM105A	Body	G	A	0.176471	0	A	0.459596	0.019802	1	68.3789	1.42e-15	1325	1.47e-06	-0.474325	-8.02058	0.0591385	7.06e-14	-0.378637	-2.20441	0.171763	0.0327708	-0.504951	-7.96991	0.0633571	2.82e-13	0.0282508	0.198945	0.142003	0.842498
rs10107024:142227592:T:C	8	142227592	SLC45A4	cg15992532	142229932	2340	SLC45A4	Body	C	T	0.348214	0.0588235	T	0.204082	0.029703	1	68.3832	1.42e-15	1348	1.5e-06	0.81923	8.21908	0.0996741	2.03e-14	0.869569	3.86243	0.225135	0.000364716	0.825343	7.31196	0.112876	1.19e-11	-0.00088736	-0.00375128	0.236548	0.99701
rs11991121:10939304:G:C	8	10939304	XKR6	cg22866875	10925210	14094	XKR6	Body	G	C	0.252101	0	C	0.358696	0.0891089	1	68.37	1.42e-15	1725	1.93e-06	0.379462	8.57166	0.0442694	2.13e-15	0.328838	4.12796	0.0796611	0.000160511	0.383308	7.1645	0.053501	2.7e-11	-0.0700157	-0.698274	0.10027	0.485778
rs13374510:246281140:C:T	1	246281140	SMYD3	cg13268971	246273949	7191	SMYD3	Body	C	T	0.0974576	0.00840336	T	0.34375	0.049505	1	68.3832	1.42e-15	1899	2.11e-06	-0.666384	-6.96755	0.0956411	4e-11	-0.874464	-7.10181	0.123133	8.11e-09	-0.527719	-4.23645	0.124566	3.82e-05	-0.342682	-1.83878	0.186364	0.067359
rs112961473:1829621:C:CT	5	1829623	-	cg18122027	1835673	6050	-	-	C	CT	0.165217	0.0336134	CT	0.173913	0.0891089	1	68.3764	1.42e-15	2035	2.27e-06	0.868883	8.12069	0.106996	3.77e-14	0.694044	3.38883	0.204803	0.00149002	0.981452	7.54269	0.13012	3.26e-12	-0.101499	-0.442155	0.229555	0.658832
rs2427559:62551898:G:A	20	62551898	MIR941-3|DNAJC5|MIR941-1	cg08148458	62550714	1184	MIR941-3|MIR941-2|MIR941-1|DNAJC5	TSS1500|TSS200|5'UTR	G	A	0.238095	0.117647	A	0.467742	0.0792079	0	68.3683	1.43e-15	1173	1.31e-06	0.618268	8.47182	0.0729794	4.05e-15	0.49278	3.49414	0.14103	0.00109726	0.651817	7.49395	0.0869791	4.29e-12	-0.111523	-0.679687	0.16408	0.497451
rs2045960:68092079:G:A	15	68092079	MAP2K5	cg24880701	68121563	29484	LBXCOR1	Body	G	A	0.235294	0	A	0.36	0.00990099	1	68.364	1.43e-15	885	9.92e-07	0.638441	8.18079	0.0780416	2.58e-14	0.621978	3.01485	0.206304	0.00425718	0.656841	7.699	0.0853151	1.34e-12	-0.158203	-0.852446	0.185587	0.394937
rs6686278:175010262:A:G	1	175010262	-	cg20506421	175009994	268	-	-	G	A	0.457627	0.00840336	A	0.410891	0	1	68.3618	1.43e-15	1130	1.27e-06	-0.609636	-8.24819	0.0739115	1.69e-14	-0.538626	-3.43692	0.156718	0.00129641	-0.642631	-7.51993	0.0854571	3.7e-12	0.0979172	0.566071	0.172977	0.57195
rs34203834:31931423:C:G	15	31931423	OTUD7A	cg04749156	31931610	187	OTUD7A	Body	C	G	0.182203	0.00840336	G	0.489691	0.039604	1	68.3564	1.43e-15	1200	1.35e-06	0.797417	7.83746	0.101744	2.2e-13	0.442084	1.70382	0.259466	0.0954678	0.895342	8.09033	0.110668	1.4e-13	-0.459104	-2.11334	0.217241	0.035752
rs1419045	4	2937485	AB000466|MFSD10|NOP14-AS1	cg11799608	2936706	779	C4orf10|MFSD10	TSS1500|TSS200	G	T	0.199153	0.00840336	T	0.19898	0.029703	1	68.3631	1.43e-15	1305	1.46e-06	-0.941104	-8.41983	0.111772	5.66e-15	-1.0577	-4.34562	0.243394	8.08e-05	-0.895806	-7.03411	0.127352	5.53e-11	-0.076929	-0.281903	0.272892	0.778295
rs1669258	11	134148862	GLB1L3	cg15995429	134142653	6209	-	-	G	T	0.455752	0.0504202	T	0.313131	0.019802	1	68.369	1.43e-15	1833	2.05e-06	-0.727216	-8.48423	0.0857138	3.74e-15	-0.71823	-4.0376	0.177886	0.000212713	-0.710465	-7.21574	0.0984605	2.03e-11	-0.168146	-0.814232	0.206509	0.416434
rs836105:34571178:C:T	11	34571178	-	cg18061611	34570864	314	-	-	C	T	0	0	T	0.188776	0.029703	0	68.3606	1.43e-15	1597	1.79e-06	1.04905	7.85097	0.13362	2.02e-13	1.73546	5.15494	0.336659	5.77e-06	0.95734	6.4643	0.148096	1.17e-09	0.599874	1.94754	0.308016	0.0528028
rs62234092:43830910:C:T	22	43830910	MPPED1	cg12400921	43830900	10	MPPED1	Body	C	T	0.029661	0.00840336	T	0.190217	0.0891089	0	68.3552	1.44e-15	1706	1.92e-06	1.18605	8.26975	0.143421	1.47e-14	1.09506	4.14757	0.264026	0.000150952	1.26151	7.15212	0.176382	2.89e-11	-0.137089	-0.485242	0.282516	0.62801
rs7403044:27093917:C:T	15	27093917	GABRB3	cg04634427	27087315	6602	-	-	C	T	0.15625	0.0588235	T	0.170213	0.0693069	1	68.351	1.44e-15	1393	1.57e-06	-0.872911	-8.16622	0.106893	2.83e-14	-0.879136	-4.0653	0.216254	0.000195166	-0.900317	-7.19891	0.125063	2.23e-11	0.208003	0.831704	0.250093	0.406521
12:14690782:A:T	12	-	-	cg25873104	14721072	-	PLBD1|PLBD1-AS1	TSS1500|Body	A	T	0.364407	0.00840336	T	0.25	0.029703	1	68.3521	1.44e-15	1404	1.58e-06	0.713092	8.20703	0.0868879	2.19e-14	0.962697	6.10854	0.157599	2.34e-07	0.599632	5.57116	0.107632	1.05e-07	0.458093	2.31116	0.198209	0.021794
rs6497006:85873537:T:C	15	85873537	-	cg07279925	85873635	98	-	-	T	C	0.241525	0.00840336	C	0.424242	0.019802	1	68.3505	1.44e-15	1432	1.62e-06	0.732175	8.21902	0.089083	2.03e-14	0.555808	2.82735	0.196583	0.00703749	0.773601	7.76895	0.099576	8.98e-13	-0.104624	-0.504365	0.207437	0.614533
rs6085283	20	632959	SRXN1	cg22748452	634604	1645	SRXN1	TSS1500	C	T	0.467593	0.092437	T	0.309278	0.039604	1	68.3543	1.44e-15	1655	1.86e-06	-0.700668	-8.56743	0.0817828	2.19e-15	-0.483225	-2.42806	0.199017	0.0193375	-0.706223	-7.90309	0.0893604	4.15e-13	0.0716775	0.369484	0.193994	0.71214
rs11666127:57828980:G:A	19	57828980	-	cg19395056	57829175	195	-	-	G	A	0.134615	0.12605	A	0.0315789	0.0594059	0	68.3287	1.45e-15	1461	1.67e-06	-1.35727	-8.31672	0.163198	1.09e-14	-1.03826	-3.13958	0.330699	0.00301978	-1.56047	-7.64668	0.204072	1.8e-12	0.684924	2.11181	0.32433	0.0358846
rs13275065	8	145818681	ARHGAP39	cg19996418	145737578	81103	RECQL4	Body	C	T	0.481818	0.0756303	T	0.140625	0.049505	1	68.3322	1.45e-15	518	5.9e-07	0.812107	8.13863	0.0997843	3.37e-14	0.723137	3.01786	0.239619	0.00422245	0.829757	7.69576	0.10782	1.36e-12	-0.214695	-0.985081	0.217946	0.325718
rs7957299	12	111002311	PPTC7	cg08752433	111016566	14255	PPTC7	Body	A	G	0.279661	0.00840336	G	0.0742574	0	1	68.3305	1.45e-15	613	6.99e-07	-0.599325	-8.42811	0.0711103	5.36e-15	-0.736354	-5.01307	0.146887	9.23e-06	-0.56214	-6.57264	0.0855272	6.63e-10	-0.233085	-1.47853	0.157646	0.140764
rs17138522	17	36043734	-	cg12995697	36043517	217	-	-	A	G	0.0588235	0	G	0.306931	0	1	68.3382	1.45e-15	658	7.47e-07	-0.779179	-8.3906	0.0928633	6.82e-15	-0.685965	-3.71791	0.184503	0.000565018	-0.848472	-7.38345	0.114915	7.98e-12	0.182447	0.981879	0.185814	0.327289
rs6511844:12968183:A:G	19	12968183	MAST1	cg26571127	12952280	15903	MAST1	Body	A	G	0.186441	0.00840336	G	0.217172	0.019802	1	68.3331	1.45e-15	976	1.11e-06	-0.863318	-8.3029	0.103978	1.19e-14	-0.793496	-3.90504	0.203198	0.000320162	-0.897663	-7.28586	0.123206	1.38e-11	-0.00945755	-0.0396629	0.238448	0.9684
rs6660254:207446091:C:G	1	207446091	-	cg20139844	207415106	30985	-	-	C	G	0.224576	0.00840336	G	0.237624	0	1	68.334	1.45e-15	987	1.12e-06	-0.818789	-8.18805	0.099998	2.47e-14	-1.06109	-5.64166	0.188081	1.13e-06	-0.723367	-6.04199	0.119723	1.03e-08	-0.434177	-1.83389	0.236752	0.0680861
rs35796965:241983534:A:G	2	241983534	SNED1	cg13178916	241976626	6908	SNED1	Body	A	G	0.327273	0.0756303	G	0.201031	0.039604	1	68.3386	1.45e-15	1405	1.6e-06	0.595783	7.9431	0.0750063	1.14e-13	0.50648	2.89278	0.175084	0.00591655	0.64005	7.74405	0.0826505	1.04e-12	-0.261221	-1.52448	0.171351	0.128895
rs11633872:91080512:G:A	15	91080512	CRTC3	cg23790660	91078567	1945	CRTC3	Body	G	A	0.521008	0	A	0.252475	0	1	68.3391	1.45e-15	1452	1.65e-06	0.669712	8.9762	0.0746098	1.53e-16	0.664848	3.82466	0.173832	0.000409193	0.619653	7.32879	0.0845505	1.08e-11	0.065742	0.402988	0.163136	0.687367
rs3743267	15	60771289	BC035094|NARG2	cg01250020	60772297	1008	ICE2|RORA-AS1	TSS1500|Body	G	A	0.226087	0.0336134	A	0.54	0.00990099	1	68.3352	1.45e-15	1488	1.69e-06	-0.635155	-7.31519	0.0868269	5.21e-12	-0.931768	-6.42219	0.145086	8.07e-08	-0.535649	-5.20487	0.102913	5.88e-07	-0.478688	-2.80565	0.170616	0.00549345
rs2838610	21	46064574	KRTAP10-11|TSPEAR	cg00195372	46066602	2028	KRTAP10-11|TSPEAR	1stExon|Body|5'UTR	T	G	0.285714	0	G	0.0940594	0	1	68.3385	1.45e-15	1621	1.84e-06	-0.714669	-8.246	0.0866686	1.71e-14	-0.756152	-3.5626	0.212247	0.000897315	-0.719722	-7.45965	0.096482	5.2e-12	0.0641375	0.325397	0.197105	0.745204
rs34152298:160192980:G:A	6	160192980	ACAT2	cg20372956	160148392	44588	WTAP	5'UTR|TSS1500	G	A	0.214912	0.0420168	A	0.0364583	0.049505	0	68.3396	1.45e-15	1508	1.71e-06	1.07894	7.90645	0.136463	1.44e-13	1.26888	6.03399	0.210288	3.01e-07	0.976179	5.65071	0.172753	7.15e-08	0.185321	0.678332	0.273201	0.498308
rs34932995:88213:GAGA:G	17	88219	RPH3AL	cg11751810	88286	67	RPH3AL	Body	GAGA	G	0.157895	0.0420168	G	0.029703	0	0	68.3182	1.46e-15	525	6.02e-07	1.27224	8.6499	0.147081	1.29e-15	1.04185	3.27198	0.318415	0.00208168	1.29757	7.59028	0.170952	2.49e-12	-0.167188	-0.532005	0.314261	0.595285
rs11672219:38793596:G:C	19	38793596	YIF1B|C19orf33	cg00412772	38794845	1249	YIF1B|C19orf33	3'UTR|1stExon|5'UTR	G	C	0.12605	0	C	0.115	0.00990099	1	68.3198	1.46e-15	975	1.12e-06	-1.02341	-8.35436	0.1225	8.59e-15	-0.721083	-3.65273	0.197409	0.000686762	-1.16722	-7.41467	0.157421	6.7e-12	0.330706	1.30293	0.253818	0.194026
rs34828194:21831494:C:T	1	21831494	-	cg15827217	21833476	1982	-	-	C	T	0.261682	0.10084	T	0.394737	0.0594059	0	68.315	1.46e-15	1506	1.73e-06	-0.698903	-7.93015	0.0881324	1.24e-13	-0.601359	-2.75135	0.218569	0.00858546	-0.749751	-7.79391	0.096197	7.78e-13	0.104626	0.476426	0.219607	0.634266
rs148982070:170832395:CATATAT:CAT	2	170832396	UBR3	cg25737397	170725297	107099	UBR3	Body	CAT	CATATAT	0.508403	0	CATATAT	0.325	0.00990099	1	68.3235	1.46e-15	1621	1.85e-06	0.636008	8.3575	0.0761003	8.42e-15	0.776142	3.79015	0.204779	0.000454365	0.623025	7.34563	0.0848158	9.86e-12	0.0690053	0.35063	0.196804	0.726218
rs111450777:134276014:C:T	2	134276014	NCKAP5	cg24388039	134275548	466	NCKAP5	5'UTR	C	T	0.0420168	0	T	0.214286	0.029703	0	68.3254	1.46e-15	1672	1.91e-06	-1.11574	-8.56911	0.130205	2.17e-15	-1.02098	-3.6928	0.276477	0.000609226	-1.18637	-7.39517	0.160425	7.47e-12	0.113769	0.421857	0.269687	0.673561
rs1018330	9	139980385	MAN1B1|UAP1L1|LOC100289341	cg07026531	139965370	15015	SAPCD2	TSS1500	A	C	0.293103	0.0252101	C	0.630682	0.128713	0	68.3059	1.47e-15	696	8.03e-07	0.720353	8.25979	0.087212	1.57e-14	0.684549	3.48895	0.196205	0.00111404	0.751634	7.4922	0.100322	4.33e-12	-0.146702	-0.861223	0.170341	0.390098
rs1132619:153746781:G:A	1	153746781	INTS3|SLC27A3	cg26835327	153748697	1916	SLC27A3	Body	G	A	0.0512821	0.0168067	A	0.234694	0.029703	1	68.3096	1.47e-15	658	7.58e-07	0.663828	8.22622	0.0806966	1.94e-14	0.673422	3.62433	0.185806	0.000747383	0.685035	7.42791	0.0922244	6.22e-12	-0.109545	-0.622634	0.175939	0.534201
rs10232945:130127518:C:T	7	130127518	MESTIT1|MEST	cg20148994	130125585	1933	MEST	TSS1500	T	C	0.305085	0.00840336	C	0.505319	0.0693069	1	68.3093	1.47e-15	1075	1.24e-06	-0.66724	-8.05563	0.082829	5.67e-14	-0.8201	-4.50988	0.181845	4.77e-05	-0.6385	-6.92606	0.092188	9.97e-11	-0.177123	-0.914189	0.193749	0.361666
rs34646927:76719239:GA:G	14	76719240	-	cg08040755	76716894	2346	-	-	GA	G	0.29661	0.00840336	G	0.589109	0	1	68.3042	1.47e-15	1375	1.59e-06	-0.721801	-8.4343	0.0855792	5.16e-15	-0.803597	-4.32871	0.185643	8.52e-05	-0.702719	-7.04034	0.0998132	5.34e-11	0.0160648	0.0805092	0.19954	0.935909
rs7720806	5	5136207	AK094462	cg23331303	5135948	259	-	-	T	C	0.323529	0	C	0.252525	0.019802	1	68.3085	1.47e-15	1578	1.82e-06	-0.565096	-7.86874	0.0718153	1.81e-13	-0.500684	-3.17312	0.157789	0.0027502	-0.613258	-7.6315	0.0803587	1.97e-12	0.135546	0.771585	0.175673	0.441228
rs10616956:39160062:TAG:T	17	39160063	-	cg11420633	39150330	9733	KRTAP3-3	1stExon	T	TAG	0.504464	0.0588235	TAG	0.215116	0.148515	0	68.2907	1.48e-15	1464	1.7e-06	0.755172	8.62527	0.0875534	1.51e-15	0.66475	3.10592	0.214027	0.00331533	0.752485	7.65793	0.0982621	1.69e-12	-0.281714	-1.37952	0.204211	0.169201
12:58116969:T:A	12	-	-	cg13370165	58123159	-	AGAP2	Body	T	A	0.155462	0	A	0.029703	0	0	68.2903	1.48e-15	672	7.82e-07	1.11245	8.16289	0.136281	2.89e-14	0.739759	2.35979	0.313485	0.0227859	1.22581	7.9197	0.154779	3.77e-13	-0.342477	-1.14598	0.298851	0.253108
rs10485816	20	62906514	PCMTD2	cg06744726	62905237	1277	PCMTD2	3'UTR	G	A	0.218487	0	A	0.455	0.00990099	1	68.2902	1.48e-15	676	7.87e-07	-0.709354	-8.56477	0.0828223	2.23e-15	-0.887141	-4.78587	0.185367	1.95e-05	-0.64486	-6.73688	0.0957208	2.77e-10	-0.161057	-0.896994	0.179552	0.370749
rs490810:140755264:A:G	7	140755264	-	cg02592976	140746692	8572	-	-	G	A	0.092437	0	A	0.36	0.00990099	1	68.2868	1.48e-15	907	1.06e-06	0.832329	8.58784	0.0969195	1.92e-15	0.694261	3.38756	0.204944	0.00149551	0.860458	7.53732	0.11416	3.36e-12	-0.213781	-1.05483	0.202669	0.292717
rs2836383:39796598:C:T	21	39796598	ERG	cg12281271	39796367	231	ERG	Body|5'UTR	C	T	0.275862	0.0252101	T	0.22449	0.029703	1	68.2957	1.48e-15	1377	1.6e-06	0.595096	7.61256	0.078173	8.72e-13	0.784692	5.69429	0.137803	9.48e-07	0.557647	5.98922	0.0931085	1.34e-08	0.215333	1.16379	0.185028	0.245831
rs151069820:160069507:T:TTAGTTTAGACC	1	160069508	IGSF8	cg01023271	160068607	901	IGSF8	TSS200	TTAGTTTAGACC	T	0.45339	0.00840336	T	0.530303	0.019802	1	68.2883	1.48e-15	1391	1.62e-06	0.7156	8.39202	0.0852715	6.76e-15	0.846624	4.73791	0.178691	2.28e-05	0.682971	6.77056	0.100874	2.31e-10	0.0876616	0.446633	0.196272	0.6556
rs1153321:15678724:T:A	21	15678724	ABCC13	cg12162424	15646312	32412	ABCC13	Body	A	T	0.191964	0.0588235	T	0.0606061	0.019802	1	68.2911	1.48e-15	1460	1.7e-06	-0.897223	-6.83858	0.1312	8.4e-11	-0.153355	-0.500221	0.306575	0.619412	-1.21087	-8.24869	0.146796	5.55e-14	1.12236	4.07568	0.27538	6.51e-05
rs17529936:56670829:G:C	20	56670829	-	cg06992676	56672593	1764	-	-	G	C	0.212389	0.0504202	C	0.0645161	0.0792079	1	68.2965	1.48e-15	1472	1.71e-06	-0.647509	-7.99094	0.0810304	8.49e-14	-0.753495	-4.99466	0.15086	9.81e-06	-0.629577	-6.58406	0.0956215	6.25e-10	0.0385236	0.19699	0.195561	0.844026
rs4947951:54963765:A:G	7	54963765	-	cg13208318	54956274	7491	-	-	A	G	0.457983	0	G	0.270833	0.049505	1	68.2974	1.48e-15	1746	2.02e-06	0.450802	7.70391	0.058516	5e-13	0.729206	4.59843	0.158577	3.59e-05	0.436347	6.86672	0.0635452	1.38e-10	0.12131	0.778364	0.155852	0.437231
rs1540310:43719985:C:G	20	43719985	KCNS1	cg23811176	43639690	80295	STK4	Body	C	G	0.420354	0.0504202	G	0.44382	0.118812	0	68.2925	1.48e-15	1097	1.27e-06	-0.714522	-8.64698	0.0826325	1.31e-15	-0.667488	-3.67943	0.181411	0.000634126	-0.703105	-7.39962	0.0950191	7.29e-12	-0.0299652	-0.155939	0.19216	0.876231
rs4805190	19	37407214	ZNF829|ZNF568	cg05661809	37407214	0	ZNF568|ZNF829	TSS200	C	A	0.12931	0.0252101	A	0.20297	0	1	68.2784	1.49e-15	899	1.05e-06	-0.933134	-7.85016	0.118868	2.03e-13	-1.17045	-6.01777	0.194498	3.18e-07	-0.856115	-5.66258	0.151188	6.75e-08	-0.290687	-1.11599	0.260475	0.265703
rs3128825:2366856:A:G	4	2366856	ZFYVE28	cg13616972	2358083	8773	ZFYVE28	Body|5'UTR	G	A	0.252294	0.0840336	A	0.423913	0.0891089	1	68.2801	1.49e-15	1017	1.19e-06	0.695083	8.11845	0.0856177	3.82e-14	0.712141	3.64602	0.19532	0.000700654	0.710405	7.4153	0.0958026	6.68e-12	0.0725393	0.346672	0.209245	0.729185
rs2836406	21	39816822	ERG	cg13454596	39816773	49	ERG	Body|5'UTR	C	T	0.138655	0	T	0.207921	0	1	68.2851	1.49e-15	1406	1.64e-06	-0.589916	-8.80408	0.0670048	4.72e-16	-0.603361	-3.76619	0.160205	0.000488514	-0.579884	-7.35533	0.0788386	9.34e-12	-0.123839	-0.72504	0.170803	0.469234
rs1893444:54789379:C:T	18	54789379	-	cg17815035	54790380	1001	-	-	C	T	0.412844	0.0840336	T	0.232323	0.019802	1	68.2733	1.49e-15	1396	1.64e-06	0.70547	8.3328	0.0846618	9.85e-15	0.477008	2.63278	0.18118	0.011639	0.751522	7.8321	0.0959541	6.25e-13	-0.325588	-1.72692	0.188537	0.0856526
6:30021977:G:GTCCTGGCTCT	6	-	-	cg26354367	30010457	-	NCRNA00171	Body	G	GTCCTGGCTCT	0.10084	0	GTCCTGGCTCT	0.267327	0	1	68.2831	1.49e-15	3656	2.6e-06	0.449999	7.87288	0.0571581	1.77e-13	0.597645	5.6951	0.10494	9.45e-07	0.422625	5.98739	0.0705858	1.36e-08	0.139321	1.14709	0.121457	0.252651
rs1633096	6	29707267	HLA-F-AS1|HLA-F	cg08755130	29705878	1389	LOC285830	Body	G	T	0.252101	0	T	0.29703	0	1	68.2856	1.49e-15	3607	2.6e-06	0.458446	8.28249	0.0553513	1.36e-14	0.449079	3.15995	0.142116	0.00285324	0.472263	7.63546	0.0618513	1.92e-12	0.0169552	0.121347	0.139724	0.903532
rs144737798:49440751:CG:C	17	49440752	-	cg17049833	49443383	2631	-	-	CG	C	0.0474138	0.0252101	C	0.216495	0.039604	0	68.2779	1.49e-15	1218	1.43e-06	-0.874297	-7.90675	0.110576	1.43e-13	-1.16553	-4.5015	0.258919	4.9e-05	-0.830551	-6.92924	0.119862	9.8e-11	-0.0736328	-0.287002	0.256559	0.774394
rs1323069:75917550:A:G	6	75917550	COL12A1	cg17915865	76156523	238973	FILIP1|LOC101928540	Body|5'UTR	A	G	0.0213675	0.0168067	G	0.111111	0.019802	0	68.2807	1.49e-15	743	8.69e-07	0.663811	5.24879	0.126469	3.71e-07	2.44683	7.1107	0.344105	7.87e-09	0.549182	4.20934	0.130467	4.26e-05	1.61543	4.09254	0.394725	6.08e-05
rs10872609:148320774:T:G	6	148320774	-	cg02841075	148386132	65358	-	-	T	G	0.0840336	0	G	0.015	0.00990099	0	68.2706	1.5e-15	1928	2.27e-06	1.6679	9.00028	0.185317	1.3e-16	1.62269	1.72295	0.941809	0.0919194	1.54465	8.08097	0.191147	1.48e-13	0.263317	0.300847	0.875253	0.763829
rs12603967:41489793:C:T	17	41489793	-	cg02007745	41489374	419	-	-	C	T	0.313559	0.00840336	T	0.06	0.00990099	1	68.2622	1.5e-15	841	9.92e-07	0.794376	7.92746	0.100206	1.26e-13	0.404693	1.77822	0.227583	0.0822785	0.901159	8.06847	0.111689	1.59e-13	-0.228676	-1.13439	0.201585	0.257923
12:109082465:C:G	12	-	-	cg27462219	109060798	-	CORO1C	Body	C	G	0.453782	0	G	0.559406	0	1	68.263	1.5e-15	1089	1.28e-06	-0.419222	-8.38197	0.0500147	7.2e-15	-0.482469	-4.3499	0.110915	7.97e-05	-0.393097	-7.02434	0.0559621	5.83e-11	-0.0974984	-0.81786	0.119212	0.414364
rs2317013:236823744:T:G	2	236823744	AGAP1	cg00340052	236812921	10823	AGAP1	Body	G	T	0.256303	0	T	0.207071	0.019802	1	68.2678	1.5e-15	1375	1.62e-06	0.732948	8.65002	0.0847338	1.29e-15	0.617414	3.24274	0.190399	0.00226136	0.74114	7.5995	0.0975248	2.36e-12	-0.0216004	-0.103118	0.209472	0.917968
rs1024718	7	157226739	-	cg27468830	157227072	333	-	-	T	C	0.491525	0.00840336	C	0.321429	0.029703	1	68.2723	1.5e-15	1581	1.86e-06	0.721239	8.23509	0.0875813	1.83e-14	0.976695	3.65764	0.267029	0.000676789	0.688998	7.40905	0.0929941	6.91e-12	-0.101837	-0.447561	0.227538	0.654931
rs12643725:10736513:G:A	4	10736513	-	cg01642578	10734556	1957	-	-	G	A	0.139831	0.00840336	A	0.118812	0	1	68.2695	1.5e-15	1732	2.04e-06	0.96303	8.38891	0.114798	6.89e-15	0.96199	3.46386	0.277722	0.0011987	0.981355	7.50141	0.130823	4.11e-12	-0.162283	-0.563961	0.287756	0.573383
rs4149544:240943162:G:A	2	240943162	NDUFA10	cg12807937	240965920	22758	NDUFA10	TSS1500	G	A	0.331933	0	A	0.168317	0	1	68.271	1.5e-15	1858	2.18e-06	0.781938	7.98408	0.0979371	8.86e-14	0.613046	2.71431	0.225857	0.00944911	0.857856	7.80407	0.109924	7.34e-13	-0.253464	-1.13983	0.222369	0.255654
rs614201	10	72434194	ADAMTS14	cg18679544	72432482	1712	ADAMTS14	TSS200	A	G	0.478992	0	G	0.321782	0	1	68.2679	1.5e-15	2115	2.49e-06	-0.690316	-8.13685	0.0848382	3.4e-14	-0.303752	-1.48012	0.205221	0.145966	-0.753801	-8.12879	0.0927323	1.12e-13	0.459165	2.33021	0.197049	0.0207445
rs138875687:44345047:A:ACT	17	44345048	-	cg00891649	43972573	372475	MAPT|LOC100130148|LOC100128977	5'UTR|TSS1500|Body	A	ACT	0.217949	0.0168067	ACT	0.04	0.00990099	0	68.2535	1.51e-15	1414	1.68e-06	0.977553	7.31183	0.133695	5.32e-12	1.49407	5.99314	0.249296	3.45e-07	0.866772	5.68645	0.152428	6.01e-08	0.392483	1.35166	0.290372	0.177939
rs1294414:6740366:A:G	6	6740366	-	cg13116811	6735593	4773	-	-	G	A	0.316239	0.0168067	A	0.361111	0.108911	0	68.2489	1.51e-15	1866	2.22e-06	-0.615658	-8.57052	0.0718344	2.15e-15	-0.722061	-4.43691	0.16274	6.03e-05	-0.577426	-6.9687	0.0828599	7.91e-11	-0.106848	-0.646476	0.165277	0.518677
rs12679165	8	144775284	ZNF707	cg06936159	144766666	8618	ZNF707	1stExon|5'UTR	G	T	0.132479	0.0168067	T	0.236559	0.0792079	1	68.258	1.51e-15	1048	1.24e-06	0.906765	8.18119	0.110835	2.57e-14	0.951398	4.28832	0.221858	9.69e-05	0.906221	7.06175	0.128328	4.75e-11	0.131207	0.524972	0.249931	0.600156
rs2682545:43997825:C:G	19	43997825	PHLDB3	cg22179042	44027415	29590	ETHE1	Body	G	C	0.444915	0.00840336	C	0.313131	0.019802	1	68.2544	1.51e-15	1121	1.33e-06	0.648159	7.49715	0.086454	1.75e-12	0.392652	1.81933	0.215823	0.0756705	0.759165	8.05881	0.0942031	1.68e-13	-0.363592	-1.74195	0.208726	0.0829807
rs7149702:81404972:T:C	14	81404972	CEP128	cg03458265	81408650	3678	-	-	T	C	0.277311	0	C	0.29	0.00990099	1	68.2597	1.51e-15	1253	1.48e-06	0.632717	8.40769	0.0752545	6.11e-15	0.486644	2.51959	0.193144	0.0154546	0.670626	7.86838	0.0852305	5.07e-13	-0.319733	-1.74403	0.18333	0.0826173
rs2519831:136886257:T:A	9	136886257	-	cg09149437	136889405	3148	LINC00094	TSS1500	T	A	0.3	0.0336134	A	0.10101	0.019802	1	68.2491	1.51e-15	1294	1.54e-06	-0.752101	-8.15116	0.0922691	3.11e-14	-0.959716	-4.81037	0.19951	1.8e-05	-0.709864	-6.71636	0.105692	3.09e-10	-0.380582	-1.72299	0.220885	0.0863628
12:125919315:A:G	12	-	-	cg22038795	125920131	-	TMEM132B	Body	A	G	0.0882353	0	G	0.314433	0.039604	1	68.2551	1.51e-15	1543	1.83e-06	-0.845986	-8.39351	0.10079	6.69e-15	-0.832855	-3.87345	0.215016	0.000352653	-0.857763	-7.29736	0.117544	1.29e-11	0.0910341	0.419477	0.217018	0.675297
rs1483042	4	156649620	GUCY1A3	cg18801773	156655240	5620	GUCY1A3	3'UTR	T	G	0.563025	0	G	0.326733	0	1	68.2523	1.51e-15	1595	1.89e-06	0.675388	8.29223	0.0814483	1.28e-14	0.781036	4.87653	0.160162	1.45e-05	0.643833	6.66872	0.0965452	3.98e-10	-0.0253627	-0.142359	0.178161	0.886933
rs13050660	21	47546244	COL6A2	cg03214640	47546211	33	COL6A2	Body	C	T	0.321101	0.0840336	T	0.397849	0.0792079	1	68.2564	1.51e-15	1633	1.93e-06	0.735572	8.21477	0.0895426	2.08e-14	0.88706	5.5134	0.160892	1.74e-06	0.665807	6.15295	0.108209	5.87e-09	0.418904	2.05599	0.203749	0.0410206
rs12663534:30047301:A:C	6	30047301	-	cg21836627	30069797	22496	-	-	A	C	0.0756303	0	C	0.183168	0	1	68.2506	1.51e-15	3576	2.64e-06	-1.07582	-8.36043	0.12868	8.26e-15	-0.845959	-3.6178	0.233833	0.000762032	-1.15132	-7.42712	0.155015	6.25e-12	-0.122921	-0.435269	0.282402	0.663814
rs73084505:3856874:C:T	20	3856874	MAVS	cg02187196	3869020	12146	PANK2	TSS1500	C	T	0.147059	0	T	0.0454545	0.019802	0	68.2357	1.52e-15	1632	1.95e-06	-1.07057	-7.93182	0.134971	1.23e-13	-1.4113	-4.31437	0.327117	8.92e-05	-1.05468	-7.04428	0.149721	5.23e-11	0.271713	0.832357	0.326438	0.406153
rs2426829	20	58326790	PHACTR3	cg12970788	58327045	255	PHACTR3	Body	A	G	0.364486	0.10084	G	0.603093	0.039604	0	68.2428	1.52e-15	1180	1.41e-06	0.422125	8.35455	0.0505263	8.58e-15	0.453028	3.46953	0.130573	0.00117905	0.425324	7.49701	0.0567325	4.21e-12	-0.0253655	-0.219905	0.115347	0.826158
rs2376864:30168729:G:A	20	30168729	-	cg06761040	30105289	63440	HM13	Body	G	A	0.135593	0.00840336	A	0.489362	0.0693069	1	68.2383	1.52e-15	706	8.43e-07	-0.589822	-8.03122	0.0734411	6.6e-14	-0.691764	-4.64371	0.148968	3.1e-05	-0.58204	-6.83185	0.085195	1.66e-10	-0.0805391	-0.545871	0.147542	0.585734
rs17636594	15	46079777	-	cg17698631	46079756	21	-	-	T	G	0.239496	0	G	0.0594059	0	1	68.2436	1.52e-15	965	1.15e-06	0.765526	8.29837	0.0922501	1.23e-14	1.08997	4.38493	0.248573	7.12e-05	0.676566	7.00114	0.0966365	6.62e-11	0.201245	0.823866	0.244269	0.410951
rs249233:68089764:C:A	5	68089764	-	cg21929717	68089821	57	-	-	A	C	0.378378	0.0672269	C	0.25	0.0693069	1	68.2379	1.52e-15	1171	1.4e-06	0.705242	8.6343	0.0816791	1.42e-15	0.598626	2.99842	0.199647	0.00445194	0.696463	7.69723	0.0904823	1.35e-12	0.0271972	0.131928	0.206151	0.895167
12:84758621:G:A	12	-	-	cg17064825	84901808	-	-	-	G	A	0.377119	0.00840336	A	0.368687	0.019802	1	68.2412	1.52e-15	1253	1.49e-06	-0.697051	-8.42176	0.0827679	5.59e-15	-0.744611	-4.40575	0.169009	6.67e-05	-0.679079	-6.98789	0.0971794	7.12e-11	0.0160914	0.0821103	0.195973	0.934637
rs977700:117947674:A:G	8	117947674	AL832163	cg08466968	117950395	2721	C8orf85	TSS200	G	A	0.381356	0.00840336	A	0.27	0.00990099	1	68.2423	1.52e-15	1290	1.54e-06	0.733309	8.5278	0.0859904	2.83e-15	0.71279	3.85428	0.184935	0.000373904	0.714359	7.30663	0.0977686	1.23e-11	-0.0496069	-0.251219	0.197465	0.80189
rs2515244:69962332:C:T	11	69962332	ANO1	cg10560245	69957900	4432	ANO1	Body	T	C	0.29661	0.00840336	C	0.40625	0.049505	1	68.2378	1.52e-15	1323	1.58e-06	-0.452166	-7.9466	0.0569006	1.12e-13	-0.359699	-2.6682	0.13481	0.0106358	-0.491199	-7.81783	0.0628306	6.78e-13	0.226801	1.67238	0.135616	0.0959378
rs7626034:46610356:A:G	3	46610356	LRRC2	cg10592649	46615912	5556	TDGF1	TSS200	A	G	0.165254	0.00840336	G	0.227273	0.019802	1	68.2438	1.52e-15	1336	1.59e-06	0.739226	8.08179	0.0914681	4.81e-14	0.710418	3.29194	0.215805	0.00196689	0.742845	7.57673	0.0980429	2.68e-12	0.0317678	0.151342	0.209908	0.879851
rs6503197	17	9304751	STX8	cg14361194	9306211	1460	STX8	Body	C	A	0.47479	0	A	0.33	0.00990099	1	68.2426	1.52e-15	1628	1.94e-06	0.717038	8.08585	0.0886782	4.69e-14	0.645092	3.20984	0.200973	0.0024811	0.763553	7.6118	0.100312	2.2e-12	-0.289286	-1.43054	0.202222	0.15405
rs7700474:172001286:T:A	5	172001286	-	cg17080126	172001087	199	-	-	T	A	0.00840336	0	A	0.182292	0.049505	0	68.2416	1.52e-15	1645	1.96e-06	-1.29828	-8.99401	0.144349	1.36e-16	-1.27982	-5.03992	0.253937	8.45e-06	-1.21946	-6.54529	0.186312	7.67e-10	-0.391534	-1.41548	0.276609	0.158409
rs35838516:7395395:C:G	5	7395395	ADCY2	cg04907257	7395318	77	ADCY2	TSS1500	C	G	0.0466102	0.00840336	G	0.208333	0.049505	0	68.2301	1.53e-15	1663	1.99e-06	-0.918268	-8.00077	0.114772	7.99e-14	-0.883778	-4.03913	0.218804	0.000211701	-0.947044	-7.20524	0.131438	2.15e-11	0.0303091	0.118876	0.254964	0.905487
rs4471246:193458575:G:C	1	193458575	-	cg04508951	193456140	2435	-	-	G	C	0.470588	0	C	0.365	0.00990099	1	68.2302	1.53e-15	970	1.16e-06	-0.613029	-8.06792	0.0759836	5.25e-14	-0.779665	-4.39902	0.177236	6.81e-05	-0.596705	-6.99134	0.0853492	6.99e-11	-0.0400359	-0.217067	0.18444	0.828367
rs11301316:50654483:CT:C	5	50654484	-	cg13229520	50642579	11905	-	-	CT	C	0.161017	0.00840336	C	0.30303	0.019802	1	68.2207	1.53e-15	996	1.2e-06	-0.737885	-8.39248	0.0879222	6.74e-15	-0.496201	-2.36211	0.210067	0.0226604	-0.77593	-7.91462	0.0980377	3.88e-13	0.036753	0.167756	0.219086	0.866937
rs111570468:10168212:T:A	19	10168212	C3P1	cg22597210	10172841	4629	C3P1	Body	T	A	0.15678	0.00840336	A	0.0612245	0.029703	1	68.2224	1.53e-15	1139	1.37e-06	1.04375	8.04981	0.129662	5.88e-14	0.580148	1.46891	0.39495	0.14897	1.11096	8.12802	0.136683	1.12e-13	-0.384396	-0.994809	0.386402	0.320974
rs7567132:7324579:C:G	2	7324579	-	ch.2.7246174F	7328723	4144	-	-	C	G	0.334746	0.00840336	G	0.07	0.00990099	1	68.2219	1.53e-15	1396	1.68e-06	-0.667902	-8.27396	0.0807234	1.43e-14	-0.465316	-2.30159	0.202172	0.026152	-0.713932	-7.9325	0.0900009	3.5e-13	0.224156	1.26099	0.177762	0.20871
rs11042811:10473889:C:T	11	10473889	AMPD3	cg12069276	10476242	2353	AMPD3	TSS1500|Body	C	T	0.459091	0.0756303	T	0.317204	0.0792079	1	68.229	1.53e-15	1443	1.73e-06	0.519648	8.19332	0.0634233	2.39e-14	0.412251	2.95223	0.13964	0.00504469	0.568262	7.71449	0.0736616	1.23e-12	-0.199784	-1.2962	0.15413	0.196329
rs6754195:101662417:C:T	2	101662417	TBC1D8	cg19230474	101611186	51231	NPAS2	Body	C	T	0.118644	0.00840336	T	0.0927835	0.039604	1	68.2213	1.53e-15	1467	1.77e-06	-0.948368	-8.16771	0.116112	2.8e-14	-1.2191	-3.96628	0.307365	0.00026522	-0.902465	-7.24499	0.124564	1.73e-11	-0.370585	-1.1481	0.322782	0.252234
rs381809	19	56368765	NLRP4	cg09608705	56369065	300	NLRP4	Body	C	T	0.378151	0	T	0.378788	0.019802	1	68.2241	1.53e-15	1646	1.98e-06	0.720618	8.35912	0.0862073	8.33e-15	0.766947	4.23601	0.181054	0.000114298	0.671347	7.09086	0.0946778	4.05e-11	-0.101701	-0.497376	0.204475	0.619444
rs745976:68081340:T:C	2	68081340	-	cg22977055	68081337	3	-	-	T	C	0.431624	0.0168067	C	0.479592	0.029703	1	68.2323	1.53e-15	1690	2.02e-06	0.738289	8.34656	0.0884543	9.03e-15	0.728362	3.64263	0.199955	0.000707758	0.763817	7.41374	0.103027	6.73e-12	-0.0272273	-0.131497	0.207056	0.895508
rs62052455:81253642:A:T	16	81253642	PKD1L2	cg00674807	81254407	765	PKD1L2	TSS1500	A	T	0.310345	0.0252101	T	0.451613	0.0792079	1	68.2217	1.53e-15	2118	2.55e-06	-0.495634	-8.22569	0.0602544	1.94e-14	-0.460688	-3.59803	0.128039	0.000808064	-0.526274	-7.43477	0.0707854	5.98e-12	0.096892	0.758127	0.127804	0.449225
rs685975:74772240:C:A	18	74772240	MBP	cg00912518	74772337	97	MBP	Body	C	A	0.698276	0.0252101	A	0.270833	0.049505	1	68.2291	1.53e-15	2144	2.57e-06	0.776781	8.22182	0.094478	1.99e-14	1.03882	4.62577	0.224573	3.28e-05	0.73224	6.84335	0.107	1.56e-10	0.193952	0.985349	0.196836	0.325586
rs13264654	8	145175529	-	cg16311044	145164209	11320	KIAA1875	Body	T	C	0.110092	0.0840336	C	0.0102041	0.029703	0	68.2225	1.53e-15	517	6.22e-07	1.50926	8.90124	0.169556	2.5e-16	1.3562	3.6933	0.367206	0.000608322	1.46662	7.38797	0.198514	7.78e-12	0.0184432	0.0486744	0.37891	0.961225
rs11730564	4	514201	PIGG	cg21834243	596572	82371	-	-	G	T	0.11215	0.10084	T	0.0357143	0.029703	0	68.2095	1.54e-15	1296	1.57e-06	0.937294	8.38234	0.111818	7.19e-15	0.720169	3.36594	0.213958	0.00159158	1.013	7.54188	0.134316	3.27e-12	-0.238681	-0.964167	0.247552	0.336071
rs57231103:177814700:C:T	5	177814700	COL23A1	cg08438091	177814702	2	COL23A1	Body	C	T	0.150862	0.0252101	T	0.0204082	0.029703	0	68.2149	1.54e-15	1736	2.1e-06	-1.23808	-8.326	0.148701	1.03e-14	-1.59793	-3.14346	0.508335	0.00298737	-1.20483	-7.63764	0.15775	1.9e-12	-0.118238	-0.254357	0.464851	0.799469
rs17123232:51408152:C:G	14	51408152	PYGL	cg08762534	51411787	3635	PYGL	TSS1500	C	G	0.0423729	0.00840336	G	0.168367	0.029703	0	68.2158	1.54e-15	1565	1.89e-06	-0.963391	-8.26788	0.116522	1.49e-14	-1.0408	-5.24648	0.19838	4.26e-06	-0.913169	-6.37889	0.143155	1.83e-09	0.054308	0.219942	0.24692	0.82613
rs9503421:3171184:G:A	6	3171184	-	cg15497960	3196276	25092	LOC100507194	TSS1500	G	A	0	0	A	0.147959	0.029703	0	68.2193	1.54e-15	1832	2.21e-06	1.15261	8.48689	0.135811	3.68e-15	0.773162	3.15646	0.244946	0.00288114	1.24437	7.63257	0.163034	1.96e-12	-0.519141	-1.86497	0.278365	0.0635812
rs12127366:17717967:A:G	1	17717967	PADI6	cg17278062	17732728	14761	-	-	G	A	0.382609	0.0336134	A	0.236842	0.0594059	1	68.2083	1.54e-15	1313	1.59e-06	0.486119	8.38529	0.0579728	7.05e-15	0.565794	3.70638	0.152654	0.000584921	0.467397	7.38045	0.063329	8.12e-12	0.113195	0.771311	0.146756	0.44139
12:95348714:C:T	12	-	-	cg06428184	95345688	-	-	-	C	T	0.271186	0.00840336	T	0.454082	0.029703	1	68.2112	1.54e-15	1918	2.32e-06	-0.60849	-8.4116	0.0723394	5.96e-15	-0.666446	-3.88278	0.171641	0.000342734	-0.603997	-7.28939	0.0828598	1.35e-11	-0.0783934	-0.491639	0.159453	0.623488
rs3738169:95699625:C:G	1	95699625	AK090700|RWDD3|TMEM56-RWDD3	cg26537280	95699037	588	RWDD3	TSS1500	C	G	0.0211864	0.00840336	G	0.107143	0.029703	0	68.1951	1.55e-15	1273	1.55e-06	1.38645	8.19487	0.169185	2.36e-14	0.850882	2.66181	0.319663	0.0108108	1.56253	7.81728	0.199881	6.8e-13	-0.607317	-1.74718	0.347597	0.0820671
rs28625030:83942371:G:A	16	83942371	MLYCD	cg13702550	83940390	1981	MLYCD	Body	G	A	0.00420168	0	A	0.147959	0.029703	0	68.2073	1.55e-15	2926	2.7e-06	-1.32867	-8.05489	0.164952	5.69e-14	-1.52326	-4.65784	0.327031	2.96e-05	-1.3223	-6.81996	0.193887	1.77e-10	-0.0989946	-0.293184	0.337653	0.769671
rs10747562	12	49505184	LMBR1L	cg11427310	49584179	78995	TUBA1A	TSS1500	T	C	0.701681	0	C	0.262626	0.019802	1	68.2021	1.55e-15	682	8.29e-07	-0.609418	-8.23687	0.0739866	1.81e-14	-0.4528	-3.55256	0.127457	0.000924275	-0.648991	-7.45529	0.0870511	5.33e-12	0.0205687	0.146273	0.140618	0.883846
rs1188786	10	86323214	-	cg19726363	86296500	26714	-	-	C	T	0.466387	0	T	0.351485	0	1	68.1968	1.55e-15	1328	1.62e-06	0.520455	8.10833	0.0641877	4.07e-14	0.687866	4.30063	0.159946	9.32e-05	0.499181	7.04992	0.0708066	5.07e-11	0.129647	0.830418	0.156122	0.407246
rs17212432:82440920:G:T	7	82440920	PCLO	cg09145261	82439869	1051	PCLO	Body	G	T	0.512712	0.00840336	T	0.207921	0	1	68.199	1.55e-15	1400	1.7e-06	0.628238	7.35828	0.0853784	4.03e-12	1.01447	6.24523	0.16244	1.47e-07	0.544611	5.40334	0.100792	2.33e-07	0.385174	2.07912	0.185258	0.0388207
rs2776437:27245466:A:G	13	27245466	WASF3	cg22291153	27232582	12884	WASF3	Body	A	G	0.271186	0.00840336	G	0.257426	0	1	68.2026	1.55e-15	1654	2.01e-06	0.771011	8.3592	0.092235	8.33e-15	0.876921	5.55605	0.157832	1.51e-06	0.692883	6.11006	0.1134	7.3e-09	0.194549	0.968342	0.20091	0.333988
rs73438529:75323794:G:A	15	75323794	PPCDC	cg18919684	75287548	36246	SCAMP5	TSS1500	G	A	0.00423729	0.00840336	A	0.11	0.00990099	0	68.1995	1.55e-15	553	6.73e-07	1.45919	8.40212	0.173669	6.33e-15	1.36219	2.41246	0.564647	0.0200808	1.43622	7.89807	0.181845	4.27e-13	-0.338123	-0.666829	0.507061	0.505614
rs79841441:21190967:G:T	17	21190967	MAP2K3	cg26320617	21190981	14	MAP2K3	TSS1500|Body	G	T	0	0.0168067	T	0.13587	0.0891089	0	68.197	1.55e-15	636	7.75e-07	1.22125	7.3656	0.165804	3.86e-12	1.73723	6.17496	0.281335	1.87e-07	1.13004	5.48332	0.206087	1.6e-07	0.266931	0.76783	0.347644	0.443451
rs145434764:42164975:G:GCTA	18	42164976	-	ch.18.807506F	42170111	5135	-	-	G	GCTA	0.177966	0.00840336	GCTA	0.0247525	0	0	68.2006	1.55e-15	1088	1.32e-06	-0.81966	-8.86573	0.0924526	3.15e-16	-0.940195	-3.90161	0.240976	0.00032354	-0.753788	-7.2786	0.103562	1.43e-11	-0.0303287	-0.116267	0.260854	0.907552
rs2307342:35819180:G:A	22	35819180	MCM5	cg03203040	35807210	11970	MCM5	Body	G	A	0.00420168	0	A	0.13	0.00990099	0	68.1908	1.56e-15	1293	1.58e-06	1.33802	8.51543	0.157129	3.06e-15	1.45732	3.23028	0.451142	0.00234233	1.31627	7.59974	0.1732	2.36e-12	0.0518209	0.12924	0.400968	0.897292
rs10235175:45032666:G:A	7	45032666	-	cg03440944	45023329	9337	C7orf40	Body	A	G	0.159664	0	G	0.04	0.00990099	0	68.1899	1.56e-15	1141	1.4e-06	1.12829	8.53329	0.132222	2.73e-15	1.23909	4.16027	0.29784	0.000145059	1.0865	7.13316	0.152317	3.21e-11	0.148475	0.473332	0.313681	0.636468
rs10235231:149320042:T:C	7	-	-	cg03660134	149195865	-	ZNF746	TSS1500	T	C	0	0	C	0.115	0.00990099	0	68.1859	1.56e-15	1120	1.37e-06	1.54973	7.99074	0.193941	8.5e-14	2.01261	5.28149	0.381069	3.79e-06	1.44052	6.34757	0.22694	2.16e-09	0.508773	1.22914	0.413927	0.220396
rs73719150:115887001:C:T	7	115887001	TES	cg14671753	115877975	9026	TES	Body	C	T	0.293578	0.0840336	T	0.386139	0	1	68.1819	1.56e-15	945	1.16e-06	-0.798023	-8.37371	0.095301	7.59e-15	-0.804893	-3.77093	0.213447	0.000481563	-0.802509	-7.34588	0.109246	9.85e-12	-0.0906514	-0.384815	0.235572	0.700764
rs4819956	22	17561913	-	cg07244980	17516125	45788	CECR7	TSS1500	A	C	0.258475	0.00840336	C	0.5	0.0693069	1	68.1871	1.56e-15	1274	1.56e-06	0.689603	7.84223	0.0879346	2.14e-13	0.567418	3.04338	0.186443	0.00393809	0.75901	7.67626	0.0988776	1.52e-12	-0.00111102	-0.00603043	0.184235	0.995194
rs6734799:102322764:T:A	2	102322764	MAP4K4	cg10491637	102421970	99206	MAP4K4	Body	T	A	0.310924	0	A	0.242574	0	1	68.1943	1.56e-15	1343	1.64e-06	0.530421	8.0958	0.065518	4.41e-14	0.598109	4.325	0.138291	8.62e-05	0.528997	7.03482	0.0751969	5.51e-11	0.0101647	0.0670723	0.151548	0.946588
12:13154077:C:T	12	-	-	cg26632875	13179742	-	-	-	C	T	0.576923	0.0168067	T	0.171717	0.019802	1	68.1862	1.56e-15	1558	1.91e-06	-0.74416	-8.37768	0.0888265	7.4e-15	-0.733668	-4.28803	0.171097	9.7e-05	-0.748235	-7.05684	0.10603	4.88e-11	-0.181552	-0.99658	0.182175	0.320115
rs17068262:63319588:T:A	3	63319588	SYNPR	cg15996833	63319583	5	SYNPR	Body	T	A	0.159664	0	A	0.272277	0	1	68.1944	1.56e-15	1788	2.18e-06	0.69707	8.35342	0.0834472	8.64e-15	0.795181	4.83829	0.164352	1.64e-05	0.657652	6.69219	0.0982715	3.51e-10	0.221172	1.19047	0.185785	0.235206
rs2070946	21	46341197	ITGB2|ITGB2-AS1	cg08309251	46348306	7109	ITGB2	5'UTR	T	C	0.168182	0.0756303	C	0.164773	0.128713	0	68.1725	1.57e-15	1674	2.07e-06	0.900245	8.48278	0.106126	3.78e-15	1.04788	5.33812	0.196301	3.13e-06	0.822988	6.29897	0.130654	2.77e-09	0.0868037	0.373179	0.232606	0.709392
rs2732906:134673234:T:C	7	134673234	AGBL3	cg12476065	134855640	182406	C7orf49	TSS200	T	C	0	0	C	0.245	0.00990099	0	68.1769	1.57e-15	1375	1.69e-06	1.16976	8.29892	0.140953	1.22e-14	1.49976	4.04567	0.370707	0.000207445	1.10926	7.19788	0.154109	2.24e-11	0.100572	0.321285	0.313031	0.748314
rs62109911:13234145:G:A	19	13234145	NACC1	cg19225953	13276344	42199	-	-	G	A	0.203704	0.092437	A	0.0555556	0.019802	1	68.1725	1.57e-15	1020	1.26e-06	1.05835	8.62072	0.122769	1.55e-15	1.13534	3.62156	0.313495	0.000753551	1.02659	7.42002	0.138354	6.5e-12	-0.0538875	-0.181452	0.29698	0.856188
rs73004088:147917792:C:A	3	147917792	-	cg00488948	147909462	8330	-	-	C	A	0.165254	0.00840336	A	0.239583	0.049505	1	68.1727	1.57e-15	1352	1.67e-06	0.705347	8.26678	0.085323	1.5e-14	0.637009	3.31358	0.192242	0.00184921	0.739527	7.56259	0.0977875	2.91e-12	-0.179499	-0.884437	0.202952	0.377472
rs526767:138598006:G:A	9	138598006	KCNT1	cg23294290	138605133	7127	KCNT1	Body	A	G	0.0840336	0	G	0.377551	0.029703	1	68.1795	1.57e-15	1415	1.74e-06	-0.81972	-7.98456	0.102663	8.83e-14	-0.72548	-4.89356	0.148252	1.37e-05	-0.899976	-6.65076	0.135319	4.38e-10	0.183794	0.956033	0.192247	0.340155
rs9868909:111454845:T:G	3	111454845	PLCXD2|PHLDB2	cg22860978	111456713	1868	PLCXD2|PHLDB2	Body|5'UTR|3'UTR	T	G	0.512605	0	G	0.205	0.00990099	1	68.181	1.57e-15	1508	1.85e-06	0.517808	7.99787	0.0647433	8.13e-14	0.630559	5.33772	0.118133	3.14e-06	0.488382	6.29998	0.0775213	2.76e-09	0.213471	1.58799	0.134429	0.113794
rs11070162:39270290:C:T	15	39270290	-	cg23129342	39283510	13220	-	-	C	T	0.42437	0	T	0.378788	0.019802	1	68.181	1.57e-15	1517	1.86e-06	-0.435909	-8.0866	0.0539051	4.67e-14	-0.272309	-1.99155	0.136733	0.0526508	-0.481515	-8.01341	0.0600887	2.19e-13	0.167882	1.22762	0.136754	0.220965
rs398588:55654171:G:C	5	55654171	-	cg03205000	55654844	673	-	-	C	G	0.579832	0	G	0.29	0.00990099	1	68.1794	1.57e-15	1637	2.01e-06	-0.536585	-8.21878	0.0652876	2.03e-14	-0.51286	-3.10595	0.165122	0.00331504	-0.550574	-7.65065	0.0719644	1.76e-12	0.0869115	0.629409	0.138084	0.529765
rs867172:75766602:G:A	2	75766602	EVA1A	cg21576843	75766598	4	EVA1A|LOC101927884	5'UTR|Body	G	A	0.141026	0.0168067	A	0.245	0.00990099	1	68.1775	1.57e-15	1807	2.22e-06	-0.825753	-8.50155	0.0971298	3.35e-15	-0.690021	-2.68457	0.257033	0.0101997	-0.824043	-7.80837	0.105533	7.16e-13	0.309636	1.33486	0.231961	0.183368
rs5896690:16421862:C:CCT	9	16421863	BNC2	cg05681060	16413753	8110	BNC2	3'UTR	CCT	C	0.526549	0.0504202	C	0.143617	0.0693069	1	68.1785	1.57e-15	1908	2.35e-06	0.776546	8.46826	0.0917007	4.15e-15	0.739971	3.46319	0.213668	0.00120104	0.771914	7.49566	0.102982	4.25e-12	-0.149602	-0.806022	0.185605	0.421142
rs2004100	8	144554731	ZC3H3	cg01312546	144552786	1945	ZC3H3	Body	C	T	0.205607	0.10084	T	0.0360825	0.039604	0	68.1596	1.58e-15	1298	1.61e-06	-0.682415	-8.10935	0.0841516	4.05e-14	-0.831038	-5.03056	0.165198	8.72e-06	-0.65078	-6.54623	0.099413	7.63e-10	-0.114013	-0.639112	0.178393	0.523447
rs10185736:27321224:T:C	2	27321224	KHK|CGREF1	cg21033458	27336404	15180	CGREF1	5'UTR	T	C	0.37395	0	C	0.348958	0.049505	1	68.1614	1.58e-15	682	8.46e-07	-0.647238	-7.38799	0.0876068	3.38e-12	-0.937275	-6.59737	0.142068	4.46e-08	-0.519594	-4.96348	0.104684	1.76e-06	-0.46277	-2.27944	0.203019	0.0236457
rs2931357	8	62156656	-	cg18979292	62156604	52	-	-	T	C	0.579832	0	C	0.252525	0.019802	1	68.1652	1.58e-15	1123	1.39e-06	0.646507	8.13459	0.0794763	3.45e-14	0.643623	4.63346	0.138908	3.2e-05	0.656249	6.83346	0.0960346	1.65e-10	0.177945	1.09959	0.161829	0.272771
rs6509718	19	53548950	ERVV-2	cg09529336	53547398	1552	ERVV-2	TSS1500	G	A	0.405983	0.0168067	A	0.295918	0.029703	1	68.1684	1.58e-15	1445	1.79e-06	-0.799123	-8.3432	0.0957814	9.22e-15	-0.83276	-4.60574	0.180809	3.5e-05	-0.802431	-6.85242	0.117102	1.49e-10	0.0526996	0.249717	0.211038	0.803051
rs2794793:236842180:A:G	1	236842180	-	cg06968741	236848682	6502	ACTN2	TSS1500	G	A	0.268908	0	A	0.32	0.00990099	1	68.1594	1.58e-15	1629	2.02e-06	0.631574	8.12766	0.0777067	3.61e-14	0.851837	4.06204	0.209707	0.000197157	0.626936	7.18744	0.0872267	2.38e-11	0.241238	1.15832	0.208265	0.248048
rs10906699:14614056:A:C	10	14614056	FAM107B	cg23489671	14614245	189	FAM107B	TSS200|1stExon|5'UTR|Body	C	A	0.188034	0.0168067	A	0.331633	0.029703	1	68.1592	1.58e-15	1834	2.28e-06	0.467485	8.48883	0.0550706	3.63e-15	0.503763	4.60012	0.109511	3.57e-05	0.443569	6.85552	0.0647025	1.46e-10	0.00763821	0.0631197	0.121012	0.949731
rs1610646:29760819:A:C	6	29760819	LOC554223|HCG4	cg25107289	29760856	37	HCG4	TSS200	A	C	0.298319	0	C	0.365	0.00990099	1	68.1592	1.58e-15	3642	2.77e-06	-0.648725	-8.52869	0.0760639	2.81e-15	-0.700753	-3.60359	0.194459	0.000794841	-0.629039	-7.42787	0.0846862	6.22e-12	-0.147482	-0.726103	0.203114	0.468584
rs10903464:1510047:G:A	10	1510047	ADARB2	cg04525441	1509792	255	ADARB2	Body	G	A	0.454545	0.0756303	A	0.444444	0.108911	0	68.1455	1.59e-15	2091	2.62e-06	-0.709686	-8.30972	0.0854043	1.14e-14	-0.572482	-2.70908	0.211319	0.00957711	-0.744175	-7.79784	0.0954334	7.61e-13	0.137173	0.700125	0.195926	0.484624
rs56281609:99979061:A:C	15	99979061	-	cg06272045	99979059	2	-	-	A	C	0.029661	0.00840336	C	0.102041	0.029703	0	68.1499	1.59e-15	1807	2.26e-06	-1.19648	-8.21737	0.145604	2.05e-14	-1.09094	-2.23964	0.487105	0.0302165	-1.21173	-7.94569	0.152501	3.24e-13	0.253844	0.576061	0.440655	0.56519
rs61759532:7240391:C:T	17	7240391	ACAP1	cg07148458	7254301	13910	KCTD11|ACAP1	TSS1500|Body	C	T	0.209524	0.117647	T	0.0364583	0.049505	0	68.1536	1.59e-15	1201	1.5e-06	1.05982	8.42339	0.125818	5.53e-15	1.18753	3.36495	0.352912	0.00159614	1.03176	7.53861	0.136864	3.33e-12	0.0461106	0.137409	0.335571	0.890839
rs920532	15	71231505	LRRC49	cg10285743	71184279	47226	LRRC49|THAP10	TSS1500|1stExon	T	C	0.605042	0	C	0.282178	0	1	68.1447	1.59e-15	913	1.14e-06	0.700448	8.58573	0.0815828	1.95e-15	0.640599	3.59931	0.177978	0.000805006	0.693547	7.42897	0.093357	6.18e-12	-0.113663	-0.640417	0.177483	0.5226
rs6567363:61159045:G:A	18	61159045	SERPINB5	cg07331725	61157478	1567	SERPINB5	Body	A	G	0.313043	0.0336134	G	0.114583	0.049505	1	68.1454	1.59e-15	1307	1.63e-06	-0.810449	-8.19682	0.0988736	2.33e-14	-0.808542	-3.39613	0.238077	0.00145894	-0.827943	-7.52407	0.110039	3.62e-12	0.199709	0.915788	0.218073	0.360828
rs58221241:101286995:C:CAA	5	101287006	-	cg16279970	101278103	8903	-	-	C	CAA	0.12605	0	CAA	0.193878	0.029703	1	68.1542	1.59e-15	1383	1.72e-06	-1.00796	-8.57028	0.117611	2.15e-15	-0.928631	-3.16138	0.293743	0.00284188	-1.01226	-7.62627	0.132734	2.03e-12	0.0083907	0.0276684	0.303259	0.977953
rs2745206:1844590:T:C	16	1844590	IGFALS	cg13126979	1824177	20413	MRPS34|EME2	TSS1500|Body	C	T	0.263393	0.0588235	T	0.218085	0.0693069	1	68.1563	1.59e-15	1461	1.82e-06	0.595615	7.78197	0.0765378	3.1e-13	0.988559	5.80472	0.170303	6.53e-07	0.508327	5.8704	0.0865916	2.43e-08	0.429131	2.30518	0.186159	0.0221334
rs1322656:44527412:A:G	6	44527412	-	cg22128067	44527437	25	-	-	G	A	0.0347826	0.0336134	A	0.129213	0.118812	0	68.1476	1.59e-15	1229	1.54e-06	1.32611	8.38808	0.158094	6.93e-15	1.22107	3.806	0.320827	0.00043305	1.37734	7.32543	0.188022	1.1e-11	-0.208106	-0.603961	0.344569	0.546521
rs28634103:103846674:C:G	14	103846674	-	cg15026609	103828235	18439	-	-	C	G	0.00420168	0	G	0.117021	0.0693069	0	68.1416	1.6e-15	1012	1.27e-06	1.57828	8.5974	0.183577	1.81e-15	1.60485	4.31781	0.371681	8.82e-05	1.53096	7.0355	0.217605	5.49e-11	-0.072092	-0.184295	0.391178	0.85396
rs9535274	13	50194394	-	cg02122327	50194322	72	-	-	A	G	0.348739	0	G	0.554455	0	1	68.1337	1.6e-15	1047	1.32e-06	0.73851	8.1026	0.0911449	4.22e-14	0.602788	3.26941	0.184372	0.00209694	0.805213	7.57923	0.106239	2.65e-12	-0.229989	-1.22331	0.188006	0.222584
rs147277378:74330708:AAAAAAC:A	17	74330709	PRPSAP1	cg27456999	74319549	11160	PRPSAP1	Body	AAAAAAC	A	0.25641	0.0168067	A	0.514851	0	1	68.1315	1.6e-15	1168	1.47e-06	0.73827	8.79827	0.0839109	4.9e-16	0.735059	3.78542	0.194182	0.000460923	0.726988	7.335	0.0991122	1.05e-11	0.136792	0.726826	0.188204	0.468142
rs9886386:144582799:A:T	8	144582799	ZC3H3	cg15362317	144632475	49676	-	-	A	T	0.34322	0.00840336	T	0.44898	0.029703	1	68.1371	1.6e-15	1217	1.53e-06	0.686651	8.55908	0.0802249	2.31e-15	0.702207	4.12252	0.170335	0.000163267	0.666134	7.15136	0.0931478	2.9e-11	0.184203	0.984957	0.187016	0.325778
rs940397:200269903:T:C	1	200269903	-	cg11839378	200260296	9607	-	-	C	T	0.181034	0.0252101	T	0.304124	0.039604	1	68.1371	1.6e-15	1308	1.64e-06	0.7478	8.32672	0.0898073	1.02e-14	0.509962	2.71235	0.188015	0.00949696	0.808921	7.79617	0.103759	7.68e-13	-0.149285	-0.743451	0.2008	0.458039
rs12603783	17	77542241	-	cg06623295	77539754	2487	-	-	C	T	0.138655	0	T	0.356436	0	1	68.1412	1.6e-15	1315	1.65e-06	0.542536	8.32206	0.0651925	1.06e-14	0.463802	3.24351	0.142994	0.00225645	0.574416	7.59084	0.0756722	2.48e-12	-0.0907239	-0.61327	0.147935	0.540361
rs7495216:27357770:G:A	15	27357770	GABRG3	cg24544178	27341293	16477	GABRG3	Body	A	G	0.448276	0.0252101	G	0.292929	0.019802	1	68.1344	1.6e-15	1322	1.66e-06	-0.451566	-8.17626	0.0552289	2.66e-14	-0.451686	-3.11124	0.145178	0.00326684	-0.457205	-7.64556	0.0598	1.82e-12	0.0584445	0.457176	0.127838	0.648017
rs4900048:91038181:C:T	14	91038181	TTC7B	cg14100748	91043749	5568	TTC7B	Body	C	T	0.0683761	0.0168067	T	0.212121	0.019802	1	68.1323	1.6e-15	1416	1.78e-06	0.741758	8.16589	0.0908362	2.84e-14	0.839156	5.53757	0.151539	1.61e-06	0.670287	6.12108	0.109505	6.91e-09	0.238396	1.28823	0.185057	0.199083
rs2931819:3289590:C:G	17	3289590	-	cg01736243	3289510	80	-	-	G	C	0.533898	0.00840336	C	0.368421	0.0594059	1	68.1419	1.6e-15	1467	1.84e-06	0.650215	8.08942	0.0803784	4.59e-14	0.848555	5.4906	0.154547	1.88e-06	0.59419	6.16402	0.0963965	5.55e-09	0.382467	2.08964	0.18303	0.0378544
rs1046331	1	14143003	PRDM2	cg05082240	14142960	43	PRDM2	Body	G	A	0.135593	0.00840336	A	0.0606061	0.019802	1	68.138	1.6e-15	1666	2.09e-06	1.21365	8.46418	0.143387	4.26e-15	1.0083	2.21195	0.455842	0.0322084	1.22211	7.95269	0.153672	3.12e-13	-0.394649	-0.990185	0.398561	0.323223
rs56394012:195519692:C:T	3	195519692	MUC4	cg23280655	195538760	19068	MUC4	1stExon|5'UTR	C	T	0.192308	0.0168067	T	0.344444	0.108911	0	68.1243	1.61e-15	1127	1.42e-06	-0.749721	-8.21316	0.0912829	2.1e-14	-0.635366	-2.94193	0.215969	0.00518664	-0.804759	-7.71163	0.104356	1.25e-12	0.0870429	0.430544	0.202169	0.667241
rs12605873:30371186:A:T	18	30371186	-	cg01472737	30353289	17897	KLHL14	TSS1500	A	T	0.340336	0	T	0.217822	0	1	68.1261	1.61e-15	860	1.09e-06	-0.787549	-8.36037	0.0942002	8.27e-15	-0.904542	-5.27416	0.171504	3.88e-06	-0.742859	-6.34896	0.117005	2.14e-09	-0.302137	-1.45101	0.208226	0.14827
rs11577492	1	189838443	-	cg08891134	189829235	9208	-	-	A	G	0.105042	0	G	0.331683	0	1	68.1292	1.61e-15	896	1.13e-06	-0.827111	-8.29666	0.099692	1.24e-14	-0.83346	-3.39777	0.245296	0.00145206	-0.833948	-7.52226	0.110864	3.65e-12	-0.0306932	-0.134474	0.228246	0.893157
rs7947099	11	110043632	RDX|ZC3H12C	cg08381826	110043586	46	-	-	C	T	0.380342	0.0168067	T	0.324468	0.0693069	1	68.1282	1.61e-15	971	1.23e-06	0.739351	8.16376	0.0905651	2.87e-14	0.667618	3.54552	0.188299	0.000943666	0.776854	7.45369	0.104224	5.38e-12	-0.0969441	-0.467979	0.207155	0.640285
rs11779421:77854143:A:G	8	77854143	-	cg23704914	77867739	13596	-	-	G	A	0.390756	0	A	0.350515	0.039604	1	68.1247	1.61e-15	1063	1.34e-06	-0.653384	-7.64458	0.0854702	7.18e-13	-0.205931	-1.02496	0.200916	0.310985	-0.777123	-8.18988	0.0948882	7.83e-14	0.576036	2.88566	0.19962	0.00431368
rs145933050:38825243:AAAAAC:A	2	38825244	HNRPLL	cg20313856	38825345	101	HNRPLL	Body	AAAAAC	A	0.130252	0	A	0.193878	0.029703	1	68.1294	1.61e-15	1198	1.51e-06	0.948479	8.92402	0.106284	2.15e-16	0.749572	3.82345	0.196046	0.000410702	0.948831	7.3151	0.129709	1.17e-11	-0.0334812	-0.137054	0.244292	0.891119
rs4490780:134665125:G:A	7	134665125	-	cg25418947	134650411	14714	CALD1	Body	A	G	0.3	0.0336134	G	0.357143	0.029703	1	68.1278	1.61e-15	1333	1.68e-06	0.696019	8.20432	0.0848357	2.23e-14	0.530091	2.39869	0.220992	0.0207585	0.730678	7.89772	0.0925175	4.28e-13	-0.240477	-1.16236	0.206886	0.246407
rs892517:46169818:A:C	21	46169818	-	cg24827626	46169242	576	-	-	A	C	0.25	0.0588235	C	0.0934066	0.0990099	1	68.122	1.61e-15	1580	2e-06	0.865229	7.89356	0.109612	1.56e-13	1.1488	4.80917	0.238877	1.81e-05	0.831836	6.70774	0.124011	3.23e-10	0.285376	1.08897	0.262061	0.277416
rs62192061:635310:T:A	20	635310	SRXN1	cg24012925	633418	1892	SRXN1	Body	T	A	0.153153	0.0672269	A	0.129032	0.0792079	1	68.1243	1.61e-15	1658	2.1e-06	-1.01421	-7.5622	0.134116	1.18e-12	-1.41308	-5.82561	0.242564	6.09e-07	-0.935563	-5.84693	0.160009	2.73e-08	-0.317034	-1.01777	0.311499	0.309958
rs73130360:246159620:T:C	1	246159620	SMYD3	cg22088344	246163260	3640	SMYD3	Body	T	C	0.0882353	0	C	0.364583	0.049505	1	68.1305	1.61e-15	1853	2.34e-06	0.851	8.03821	0.105869	6.32e-14	0.855628	3.59062	0.238295	0.00082599	0.887477	7.43222	0.119409	6.07e-12	-0.499226	-2.32593	0.214634	0.020976
rs10975805:6716048:C:G	9	6716048	KDM4C	cg19602930	6715738	310	-	-	C	G	0.23913	0.0336134	G	0.252525	0.019802	1	68.1212	1.61e-15	1885	2.39e-06	-0.90401	-8.49573	0.106408	3.48e-15	-0.645678	-2.71546	0.237779	0.00942107	-0.974517	-7.79407	0.125033	7.77e-13	0.238412	0.962904	0.247597	0.336703
rs311366:47466838:C:G	19	47466838	ARHGAP35	cg17431280	47507461	40623	GRLF1	3'UTR	C	G	0.344538	0	G	0.41	0.00990099	1	68.1092	1.62e-15	806	1.03e-06	-0.709118	-8.5431	0.0830047	2.56e-15	-0.532229	-3.0119	0.176708	0.00429153	-0.754321	-7.68359	0.098173	1.46e-12	0.280242	1.56167	0.17945	0.119871
rs10430662:100883506:A:G	10	100883506	HPSE2	cg20706651	101006760	123254	-	-	A	G	0.555085	0.00840336	G	0.265	0.00990099	1	68.1165	1.62e-15	1067	1.35e-06	0.615447	8.16594	0.0753675	2.83e-14	0.602408	4.2898	0.140428	9.64e-05	0.645141	7.05083	0.0914986	5.05e-11	0.0159158	0.103769	0.153377	0.917452
rs55672393:48464759:T:G	1	48464759	-	cg25303772	48457524	7235	-	-	T	G	0.292373	0.00840336	G	0.433673	0.029703	1	68.113	1.62e-15	1083	1.38e-06	-0.695567	-8.20401	0.0847838	2.23e-14	-0.711146	-3.79493	0.187394	0.000447829	-0.7082	-7.32881	0.0966323	1.08e-11	-0.00376297	-0.019121	0.196797	0.984763
rs1147611	10	106025258	GSTO1	cg26589669	106028206	2948	GSTO2	TSS1500	T	G	0.567797	0.00840336	G	0.285	0.00990099	1	68.1175	1.62e-15	1178	1.49e-06	-0.658606	-8.18961	0.0804197	2.44e-14	-0.402977	-1.93808	0.207926	0.0590468	-0.702889	-8.02256	0.0876141	2.08e-13	0.364096	2.03142	0.179232	0.0434722
rs7027914:92330041:A:C	9	92330041	UNQ6494	cg07774982	92316223	13818	UNQ6494	Body	A	C	0.427966	0.00840336	C	0.519802	0	1	68.1102	1.62e-15	1180	1.5e-06	-0.594013	-8.03538	0.0739247	6.43e-14	-0.726942	-4.36744	0.166446	7.53e-05	-0.580694	-7.00254	0.0829261	6.57e-11	-0.148259	-0.790654	0.187514	0.430038
rs72909031:76250235:A:G	17	76250235	-	cg26068271	76253126	2891	-	-	A	G	0.23913	0.0336134	G	0.0815217	0.0891089	1	68.1103	1.62e-15	1588	2.02e-06	-0.889332	-8.52692	0.104297	2.85e-15	-0.713468	-3.3091	0.215608	0.00187304	-0.988484	-7.56043	0.130744	2.94e-12	0.205348	0.921697	0.222793	0.357744
rs58520521:42976746:G:T	10	42976746	LINC00839	cg13161025	42972753	3993	LOC84856	Body	G	T	0.00420168	0	T	0.10396	0	0	68.0957	1.63e-15	1072	1.37e-06	1.59901	8.40251	0.190302	6.32e-15	1.52202	4.79248	0.317585	1.91e-05	1.70894	6.71772	0.254393	3.07e-10	0.014234	0.0382246	0.372379	0.969545
rs13179648:142573450:A:G	5	142573450	ARHGAP26	cg01288724	142575122	1672	ARHGAP26	Body	A	G	0.151261	0	G	0.44	0.00990099	1	68.0952	1.63e-15	1076	1.38e-06	0.713134	8.24183	0.0865262	1.76e-14	0.604212	3.15311	0.191624	0.00290814	0.780702	7.62581	0.102376	2.03e-12	-0.0961569	-0.536313	0.179292	0.59231
rs11940914:529868:T:C	4	529868	PIGG	cg06096427	529858	10	PIGG	Body	T	C	0.102564	0.0168067	C	0.367347	0.029703	1	68.0973	1.63e-15	1228	1.57e-06	-0.787916	-8.38668	0.0939486	6.99e-15	-0.826764	-3.78641	0.21835	0.000459541	-0.779181	-7.33215	0.106269	1.06e-11	0.128453	0.583323	0.220209	0.560302
rs4872137	8	23322194	-	cg08322043	23340750	18556	-	-	C	T	0.452586	0.0252101	T	0.316832	0	1	68.1051	1.63e-15	1766	2.25e-06	-0.708462	-8.3815	0.0845269	7.22e-15	-0.67269	-3.87486	0.173604	0.000351137	-0.718223	-7.28633	0.0985714	1.37e-11	0.136848	0.724941	0.188771	0.469295
rs644413:30535011:G:A	13	30535011	-	cg26146561	30528897	6114	-	-	G	A	0.142857	0	A	0.316327	0.029703	1	68.0981	1.63e-15	1845	2.36e-06	0.789591	8.16438	0.0967118	2.86e-14	0.626153	2.40883	0.25994	0.0202576	0.824099	7.89276	0.104412	4.4e-13	-0.396665	-1.65569	0.239577	0.0992782
rs114094073:3486002:C:T	4	3486002	DOK7	cg00752263	3486116	114	DOK7	Body	C	T	0.0211864	0.00840336	T	0.168539	0.118812	0	68.0899	1.64e-15	1227	1.58e-06	1.21493	7.78394	0.156082	3.06e-13	0.930743	3.34713	0.278072	0.00167993	1.38706	7.54232	0.183904	3.26e-12	-0.12068	-0.379777	0.317766	0.704495
rs7186861	16	88761282	RNF166	cg09381666	88757816	3466	-	-	G	A	0.269231	0.12605	A	0.152632	0.0594059	0	68.0856	1.64e-15	1320	1.7e-06	0.851261	8.03971	0.105882	6.26e-14	1.09838	4.50721	0.243695	4.81e-05	0.832413	6.91163	0.120437	1.08e-10	0.341925	1.30775	0.26146	0.192387
rs1970052:30373541:T:C	21	30373541	-	cg00065302	30366250	7291	RNF160	TSS1500	C	T	0.264706	0	T	0.465347	0	1	68.0832	1.64e-15	1079	1.39e-06	0.706398	8.17319	0.0864286	2.71e-14	0.72426	3.24578	0.223139	0.00224207	0.712239	7.58605	0.093888	2.55e-12	0.211136	0.994658	0.21227	0.321047
rs6580057	5	153575345	GALNT10	cg21123733	153569932	5413	GALNT10	TSS1500	C	T	0.285714	0	T	0.405941	0	1	68.0926	1.64e-15	1182	1.52e-06	0.679086	8.07851	0.0840609	4.91e-14	0.608093	2.83683	0.214356	0.0068636	0.702389	7.74887	0.090644	1.01e-12	-0.327154	-1.55861	0.2099	0.120593
rs3121147	1	84876983	DNASE2B	cg24868292	84876625	358	DNASE2B	5'UTR|Body	C	T	0.478632	0.0168067	T	0.535	0.00990099	1	68.0922	1.64e-15	1194	1.53e-06	-0.485692	-8.38381	0.0579322	7.12e-15	-0.464077	-3.91037	0.118678	0.000314965	-0.489102	-7.26644	0.0673097	1.53e-11	0.0080252	0.06347	0.126441	0.949453
rs9323348	14	59925659	GPR135	cg04329105	59932321	6662	GPR135	TSS1500	G	T	0.344538	0	T	0.605	0.00990099	1	68.0837	1.64e-15	1386	1.79e-06	-0.416802	-8.28117	0.0503313	1.37e-14	-0.430428	-3.5235	0.122159	0.00100679	-0.418745	-7.46114	0.0561234	5.16e-12	-0.0669448	-0.650633	0.102892	0.515995
rs9550123:112572392:G:A	13	112572392	-	cg18537660	112568392	4000	-	-	G	A	0.399123	0.0420168	A	0.213542	0.049505	1	68.092	1.64e-15	1457	1.87e-06	-0.677271	-8.26736	0.0819211	1.49e-14	-0.838427	-4.77659	0.175528	2.01e-05	-0.641363	-6.72876	0.0953167	2.89e-10	-0.106501	-0.566202	0.188096	0.571861
rs199550797:15471475:T:TTTTG	10	15471491	-	cg10616319	15468812	2679	-	-	TTTTG	T	0.621739	0.0336134	T	0.363158	0.0594059	1	68.0916	1.64e-15	1465	1.88e-06	0.732413	8.21022	0.0892075	2.14e-14	1.05388	4.81198	0.219013	1.79e-05	0.680992	6.70346	0.101588	3.31e-10	0.302077	1.44018	0.209749	0.151304
rs35355653:65736908:T:C	3	65736908	MAGI1	cg07353032	65736762	146	MAGI1	Body	T	C	0.178899	0.0840336	C	0.09375	0.049505	1	68.0854	1.64e-15	1492	1.92e-06	0.663807	8.2287	0.0806697	1.91e-14	0.706818	4.28393	0.164993	9.82e-05	0.67465	7.05219	0.0956653	5.01e-11	0.0418428	0.235357	0.177784	0.814161
2:65304157:G:GCCT	2	-	-	cg09923593	65287548	-	CEP68	5'UTR	GCCT	G	0.125	0.0252101	G	0.0792079	0	1	68.0838	1.64e-15	1574	2.03e-06	1.09035	8.33042	0.130888	1e-14	1.07404	4.03464	0.266205	0.000214675	1.08767	7.19761	0.151116	2.25e-11	-0.0511111	-0.167488	0.305163	0.867147
rs12971714:1910282:G:C	19	1910282	ADAT3|SCAMP4	cg02807008	1910258	24	ADAT3|SCAMP4	5'UTR	G	C	0.0336134	0	C	0.09	0.00990099	0	68.0718	1.65e-15	659	8.55e-07	-0.967311	-8.2293	0.117545	1.9e-14	-1.70569	-4.92237	0.346518	1.25e-05	-0.83578	-6.62134	0.126225	5.13e-10	-0.829926	-2.35603	0.352257	0.0193926
rs10281646:66083976:A:G	7	66083976	-	cg05223025	66008142	75834	GS1-124K5.11	Body	G	A	0.451327	0.0504202	A	0.331633	0.029703	1	68.0758	1.65e-15	633	8.2e-07	-0.587085	-8.32601	0.0705122	1.03e-14	-0.517991	-4.29585	0.12058	9.46e-05	-0.624996	-7.04426	0.0887241	5.23e-11	0.0343086	0.221025	0.155225	0.825288
rs12128669	1	3676077	CCDC27	cg04562683	3638722	37355	TP73	Body	C	T	0.266949	0.00840336	T	0.145	0.00990099	1	68.0705	1.65e-15	1088	1.41e-06	0.783949	8.24492	0.0950827	1.72e-14	0.847375	5.49141	0.154309	1.88e-06	0.748252	6.15751	0.121519	5.74e-09	0.19876	1.00769	0.197244	0.314765
rs11692296:150421032:C:T	2	150421032	-	cg18399834	150442880	21848	MMADHC	Body	T	C	0.0974576	0.00840336	C	0.335165	0.0990099	1	68.0769	1.65e-15	1231	1.59e-06	0.647293	7.87481	0.0821979	1.75e-13	0.523596	2.29976	0.227674	0.0262645	0.682945	7.92389	0.0861882	3.68e-13	-0.324907	-1.69281	0.191934	0.0919742
rs1001990	10	130408854	-	cg04394036	130408883	29	-	-	C	T	0.175214	0.0168067	T	0.262626	0.019802	1	68.0785	1.65e-15	1763	2.28e-06	-0.808355	-8.29705	0.0974268	1.24e-14	-0.947807	-4.74084	0.199924	2.26e-05	-0.757317	-6.75299	0.112145	2.54e-10	-0.0724933	-0.313812	0.231009	0.753976
rs5782685:3167034:A:AC	10	3167035	PFKP	cg24984350	3170300	3265	PFKP	Body	A	AC	0.225664	0.0504202	AC	0.456044	0.0990099	1	68.0819	1.65e-15	1820	2.35e-06	-0.799216	-8.72979	0.0915505	7.66e-16	-0.548854	-2.46545	0.222618	0.0176555	-0.809803	-7.87423	0.102842	4.9e-13	0.0902314	0.429689	0.209993	0.667863
rs2074038:44087989:G:T	11	44087989	ACCS	cg18265608	44087367	622	ACCS	TSS1500	G	T	0.128319	0.0504202	T	0.019802	0	0	68.067	1.66e-15	1312	1.71e-06	1.02701	8.13682	0.126217	3.41e-14	0.869151	2.55079	0.340738	0.0143028	1.05183	7.84605	0.134058	5.76e-13	-0.118286	-0.373864	0.316389	0.708883
12:16013866:C:A	12	-	-	cg14280171	16034100	-	STRAP	TSS1500	C	A	0	0	A	0.145	0.00990099	0	68.0663	1.66e-15	915	1.19e-06	1.15461	8.5265	0.135414	2.85e-15	1.35292	4.67768	0.28923	2.77e-05	1.06012	6.796	0.155991	2.01e-10	0.392157	1.26497	0.310013	0.207284
rs12144830:220986516:C:G	1	220986516	44621	cg20454002	221054365	67849	HLX	Body	C	G	0.455752	0.0504202	G	0.302083	0.049505	1	68.0597	1.66e-15	1107	1.45e-06	-0.382221	-8.2305	0.0464396	1.89e-14	-0.54421	-3.81258	0.142741	0.000424485	-0.365477	-7.31601	0.0499558	1.16e-11	-0.168384	-1.29502	0.130024	0.196735
rs10002437	4	1157776	-	cg12072001	1166767	8991	LOC100130872-SPON2|SPON2	Body|TSS200|5'UTR	C	T	0.146552	0.0252101	T	0.262626	0.019802	1	68.0591	1.66e-15	1147	1.5e-06	-0.826675	-8.1895	0.100943	2.44e-14	-0.778152	-3.78736	0.20546	0.000458211	-0.878339	-7.32905	0.119843	1.08e-11	0.18587	0.857531	0.21675	0.392129
rs200226657:107581678:C:CT	13	107581680	-	cg05124117	107568872	12808	-	-	C	CT	0.304348	0.0336134	CT	0.0612245	0.029703	1	68.0637	1.66e-15	1457	1.9e-06	-0.656825	-8.75336	0.0750368	6.57e-16	-0.681413	-5.04666	0.135023	8.26e-06	-0.629717	-6.52648	0.0964864	8.46e-10	-0.156539	-1.00421	0.155883	0.316434
9:32818845:G:GCT	9	-	-	cg00496544	32819000	-	-	-	GCT	G	0.059322	0.00840336	G	0.08	0.00990099	1	68.0683	1.66e-15	1503	1.95e-06	1.10486	8.20328	0.134685	2.24e-14	1.01205	2.84843	0.355303	0.00665647	1.11863	7.74305	0.144469	1.04e-12	0.112609	0.293408	0.383797	0.7695
rs10750417	11	129482175	-	cg07989092	129482093	82	LINC01395	Body	G	A	0.231092	0	A	0.331683	0	1	68.065	1.66e-15	1506	1.96e-06	-0.761634	-8.27802	0.0920068	1.4e-14	-1.02057	-4.60935	0.221412	3.46e-05	-0.697812	-6.84243	0.101983	1.57e-10	-0.384165	-1.68292	0.228273	0.0938768
rs113594982:78557392:C:T	15	78557392	DNAJA4	cg05392364	78556860	532	DNAJA4	Body|TSS200	C	T	0.0882353	0	T	0.11	0.00990099	1	68.0604	1.66e-15	1568	2.05e-06	-1.14025	-8.50395	0.134085	3.3e-15	-1.1785	-4.12152	0.285938	0.000163776	-1.1256	-7.14657	0.157502	2.98e-11	-0.0107071	-0.0346336	0.309154	0.972405
rs35107277:11975231:CT:C	16	11975232	GSPT1	cg24764622	12010680	35448	GSPT1	TSS1500|TSS200	CT	C	0.0210084	0	C	0.205	0.00990099	0	68.0615	1.66e-15	1441	1.88e-06	0.83239	8.20555	0.101442	2.21e-14	1.06906	5.4786	0.195134	1.96e-06	0.745911	6.16818	0.120929	5.43e-09	0.169999	0.793987	0.214108	0.4281
rs3766324:41588653:A:G	1	41588653	SCMH1	cg04341486	41748258	159605	-	-	A	G	0.113445	0	G	0.0454545	0.019802	0	68.0533	1.67e-15	1302	1.71e-06	-1.27892	-8.54528	0.149664	2.53e-15	-1.16156	-4.7246	0.245852	2.38e-05	-1.31014	-6.7625	0.193736	2.41e-10	-0.241248	-0.790934	0.305016	0.429875
rs12530627:13889107:A:G	7	13889107	-	cg06936290	13889871	764	-	-	G	A	0.49115	0.0504202	A	0.386364	0.128713	0	68.0529	1.67e-15	1872	2.45e-06	-0.553156	-7.84738	0.0704893	2.07e-13	-0.742639	-5.92978	0.125239	4.28e-07	-0.488489	-5.73503	0.0851763	4.74e-08	-0.170668	-1.09134	0.156385	0.276376
rs62130985:4450330:C:A	19	4450330	UBXN6	cg11592634	4370001	80329	SH3GL1	Body	C	A	0.466981	0.109244	A	0.306122	0.029703	0	68.0536	1.67e-15	1165	1.53e-06	-0.621131	-7.9164	0.0784613	1.35e-13	-0.708284	-4.25261	0.166553	0.000108461	-0.644277	-7.06887	0.0911428	4.57e-11	0.0478954	0.261467	0.183179	0.793988
rs11010054:35249814:C:G	10	35249814	-	cg11647873	35250034	220	-	-	C	G	0.150943	0.109244	G	0.326087	0.0891089	0	68.0568	1.67e-15	793	1.04e-06	0.886217	8.10288	0.109371	4.22e-14	1.14503	4.88115	0.234582	1.43e-05	0.830068	6.65065	0.12481	4.39e-10	0.295555	1.16255	0.254229	0.24633
rs35314992:41512977:C:T	17	41512977	-	cg03927269	41512579	398	-	-	C	T	0.320513	0.0168067	T	0.0555556	0.019802	1	68.0467	1.67e-15	862	1.13e-06	0.697723	8.2952	0.0841116	1.25e-14	0.673789	3.21627	0.209494	0.00243663	0.712693	7.5962	0.0938222	2.4e-12	0.0675521	0.396601	0.170328	0.692064
rs6061457	20	60777232	MTG2	cg00621258	60781288	4056	-	-	T	C	0.354701	0.0168067	C	0.450495	0	1	68.0516	1.67e-15	1164	1.53e-06	-0.386156	-8.27788	0.0466491	1.4e-14	-0.44858	-4.04671	0.110851	0.000206781	-0.381331	-7.18859	0.0530467	2.36e-11	-0.0618955	-0.562234	0.110088	0.574556
rs10090201	8	25229800	PPP2R2A|DOCK5	cg20456448	25232904	3104	DOCK5	Body	A	G	0.466102	0.00840336	G	0.40099	0	1	68.0491	1.67e-15	1381	1.81e-06	-0.639359	-8.46297	0.0755478	4.29e-15	-0.600596	-3.22017	0.18651	0.00241002	-0.631774	-7.59471	0.083186	2.42e-12	0.107177	0.540914	0.198141	0.58914
rs4307299	8	10876625	XKR6	cg16513326	10877312	687	XKR6	Body	T	C	0.365546	0	C	0.331683	0	1	68.0501	1.67e-15	1766	2.32e-06	0.597161	8.04584	0.0742198	6.03e-14	0.516375	2.91603	0.177081	0.00556009	0.635319	7.71666	0.0823309	1.21e-12	-0.0957849	-0.549022	0.174465	0.583573
rs11258800:14060417:T:C	10	14060417	FRMD4A	cg07361505	14057982	2435	FRMD4A	Body	T	C	0.5	0	C	0.260204	0.029703	1	68.0533	1.67e-15	2006	2.63e-06	0.626118	8.14327	0.0768878	3.27e-14	0.660321	3.27306	0.201744	0.00207533	0.631324	7.57234	0.0833723	2.75e-12	-0.153138	-0.85357	0.179408	0.394316
rs17711385:55518096:A:G	3	55518096	WNT5A	cg17679453	55518121	25	WNT5A	Body	A	G	0.208696	0.0336134	G	0.163265	0.029703	1	68.0396	1.68e-15	1709	2.25e-06	0.711976	8.40846	0.0846737	6.08e-15	0.757918	4.41432	0.171695	6.49e-05	0.690193	6.96802	0.0990515	7.93e-11	0.200962	1.02536	0.195991	0.306372
rs395508:4831130:G:A	1	4831130	AJAP1	cg02411275	4831200	70	AJAP1	Body	A	G	0.264706	0	G	0.306122	0.029703	1	68.0419	1.68e-15	2233	2.94e-06	0.508652	7.83809	0.064895	2.19e-13	0.72698	4.86401	0.149461	1.51e-05	0.491654	6.66208	0.0737989	4.13e-10	0.0577636	0.330361	0.17485	0.741456
rs80252437:168768356:A:G	6	168768356	-	cg26286154	168757292	11064	-	-	A	G	0.109244	0	G	0.0473684	0.0594059	0	68.0388	1.68e-15	2108	2.78e-06	1.27212	8.51469	0.149403	3.08e-15	1.53712	4.24207	0.36235	0.000112132	1.1978	7.07415	0.169321	4.44e-11	0.343624	0.911179	0.377121	0.363246
rs16964368:26825506:G:T	17	26825506	SLC13A2	cg13568106	26835115	9609	-	-	G	T	0.128319	0.0504202	T	0.056701	0.039604	1	68.0311	1.69e-15	507	6.71e-07	0.888004	7.01202	0.12664	3.09e-11	0.258237	0.935108	0.276158	0.354837	1.16019	8.19492	0.141574	7.61e-14	-0.762191	-2.81285	0.270968	0.00537639
rs4440516:73224041:C:A	7	73224041	-	cg02237119	73256414	32373	WBSCR27	Body	A	C	0.226496	0.0168067	C	0.560606	0.019802	1	68.032	1.69e-15	730	9.66e-07	0.790839	8.62855	0.0916539	1.48e-15	0.744191	3.70296	0.200972	0.000590953	0.794913	7.37022	0.107855	8.6e-12	0.248042	1.23997	0.20004	0.216372
rs10788559:89419240:T:C	10	89419240	PAPSS2	cg10377144	89419177	63	PAPSS2	TSS1500	T	C	0.245763	0.00840336	C	0.587629	0.039604	1	68.0323	1.69e-15	855	1.13e-06	-0.64606	-7.86668	0.0821261	1.84e-13	-0.609805	-2.88211	0.211583	0.00608725	-0.690925	-7.72824	0.0894026	1.13e-12	-0.0465392	-0.26527	0.175441	0.791061
rs2196908:144281959:G:A	4	144281959	GAB1	cg26313809	144296159	14200	GAB1	Body	A	G	0.52521	0	G	0.361386	0	1	68.026	1.69e-15	908	1.21e-06	-0.578634	-8.44051	0.0685544	4.95e-15	-0.528835	-3.68809	0.14339	0.00061789	-0.585214	-7.37726	0.0793267	8.26e-12	0.0785849	0.504825	0.155668	0.614211
rs4735222:94452429:G:A	8	94452429	LINC00535	cg15319126	94457064	4635	-	-	A	G	0.151261	0	G	0.0891089	0	1	68.0293	1.69e-15	965	1.28e-06	-0.981159	-8.37243	0.117189	7.65e-15	-1.28614	-3.93981	0.326447	0.000287744	-0.916067	-7.24619	0.126421	1.72e-11	-0.153892	-0.511617	0.300795	0.609457
rs1894434:2369103:C:T	4	2369103	ZFYVE28	cg10635092	2367091	2012	ZFYVE28	Body	C	T	0.2	0.0336134	T	0.12766	0.0693069	1	68.0339	1.69e-15	1015	1.34e-06	0.906096	8.55303	0.105939	2.4e-15	0.691415	3.17031	0.218091	0.00277187	0.944335	7.61466	0.124015	2.16e-12	-0.243166	-1.0376	0.234354	0.300649
rs10136755:37517006:G:A	14	37517006	SLC25A21	cg20554277	37506088	10918	SLC25A21	Body	G	A	0.277311	0	A	0.375	0.00990099	1	68.026	1.69e-15	1089	1.45e-06	0.668953	8.17259	0.0818532	2.72e-14	0.791398	4.13337	0.191465	0.000157814	0.647083	7.13731	0.0906621	3.14e-11	0.0824625	0.416032	0.198212	0.677811
12:81328046:T:C	12	-	-	cg22986737	81329662	-	MIR618|LIN7A	TSS200|Body	T	C	0.207627	0.00840336	C	0.373684	0.0594059	1	68.0339	1.69e-15	1097	1.45e-06	-0.526121	-8.28037	0.0635383	1.37e-14	-0.417362	-3.57359	0.116791	0.000868678	-0.557371	-7.43394	0.0749765	6.01e-12	0.0901943	0.648503	0.139081	0.517368
rs3803101	12	22487308	ST8SIA1	cg06403660	22487299	9	ST8SIA1	1stExon|5'UTR	G	T	0.202703	0.0672269	T	0.0645161	0.0792079	1	68.0317	1.69e-15	1180	1.56e-06	-0.99519	-8.38619	0.11867	7.01e-15	-1.02915	-4.46587	0.230448	5.5e-05	-1.01079	-6.93453	0.145762	9.52e-11	-0.0588326	-0.230392	0.255359	0.818011
rs2303284:56554013:C:T	16	56554013	BBS2	cg09906857	56557397	3384	-	-	C	T	0.258475	0.00840336	T	0.155	0.00990099	1	68.0281	1.69e-15	1302	1.73e-06	-0.844683	-8.15942	0.103522	2.95e-14	-0.698168	-2.62493	0.265975	0.0118727	-0.863802	-7.81907	0.110474	6.73e-13	-0.112836	-0.427129	0.264174	0.669723
rs7013774	8	2097560	-	cg20106822	2086118	11442	MYOM2	Body	T	C	0.163866	0	C	0.405941	0	1	68.0241	1.69e-15	2539	2.96e-06	-0.747953	-8.06552	0.0927347	5.33e-14	-0.702745	-3.50448	0.200527	0.00106453	-0.800338	-7.4661	0.107196	5.02e-12	0.0982636	0.487749	0.201464	0.626237
rs5795828:133032629:A:AGC	11	133032630	OPCML	cg01751181	133032650	20	OPCML	Body	A	AGC	0.206897	0.0252101	AGC	0.238889	0.108911	0	68.0115	1.7e-15	1606	2.15e-06	0.882167	8.31407	0.106105	1.11e-14	0.656869	2.50554	0.262167	0.0160004	0.915712	7.85708	0.116546	5.41e-13	-0.27495	-1.05654	0.260235	0.291934
rs11859311:2036937:G:C	16	2036937	GFER|TCRBV20S1	cg01548188	2038931	1994	SYNGR3	TSS1500	G	C	0.113043	0.0336134	C	0.138298	0.0693069	1	68.0148	1.7e-15	1207	1.61e-06	-1.14698	-8.87809	0.129192	2.91e-16	-1.33718	-4.29071	0.311647	9.61e-05	-1.06867	-7.04306	0.151734	5.27e-11	-0.0375418	-0.122553	0.306331	0.902578
rs71612011:113251045:ATT:A	5	113251046	-	cg03001465	113253754	2708	-	-	ATT	A	0.241379	0.0252101	A	0.1	0.00990099	1	68.0137	1.7e-15	1900	2.54e-06	0.768616	8.26696	0.0929745	1.5e-14	0.898294	3.54086	0.253694	0.000956696	0.733636	7.44822	0.0984981	5.55e-12	-0.0171334	-0.0736333	0.232685	0.941372
rs7291779	22	50013523	BC033837|C22orf34	cg19790884	50025306	11783	C22orf34	Body	G	A	0	0	A	0.19	0.00990099	0	68.0211	1.7e-15	2102	2.8e-06	-1.309	-8.69217	0.150596	9.78e-16	-1.26335	-3.59321	0.351594	0.000819695	-1.31864	-7.42361	0.177628	6.37e-12	-0.0948136	-0.288321	0.328848	0.773386
rs77969210:25117540:T:C	2	25117540	ADCY3	cg01503804	25085069	32471	ADCY3	Body	T	C	0.0818966	0.0252101	C	0.0148515	0	0	68.0008	1.71e-15	980	1.32e-06	-1.67452	-8.36051	0.20029	8.26e-15	-1.8708	-3.13883	0.596018	0.0030261	-1.6493	-7.62552	0.216287	2.04e-12	-0.174513	-0.309679	0.563529	0.757112
rs34089694:29565285:GC:G	17	29565286	NF1	cg15411065	29565431	145	NF1	Body	GC	G	0.317797	0.00840336	G	0.619792	0.049505	1	68.0077	1.71e-15	1017	1.36e-06	0.720082	8.43138	0.085405	5.25e-15	0.679574	3.07385	0.221082	0.00362206	0.71411	7.6524	0.0933185	1.75e-12	-0.227112	-1.1264	0.201626	0.261281
rs707219:236850992:G:A	1	236850992	ACTN2	cg01233027	236853953	2961	ACTN2	5'UTR|Body	A	G	0.268908	0	G	0.307292	0.049505	1	68.0025	1.71e-15	1634	2.2e-06	-0.567115	-8.22021	0.0689903	2.01e-14	-0.818997	-3.66482	0.223476	0.000662436	-0.554103	-7.38726	0.0750079	7.81e-12	-0.205475	-1.05692	0.194408	0.29176
rs12150874:9414155:G:A	19	9414155	ZNF699	cg07967503	9435397	21242	ZNF559-ZNF177|ZNF559	1stExon|5'UTR|Body	G	A	0.4	0.117647	A	0.0721649	0.039604	0	67.9889	1.72e-15	1182	1.6e-06	0.769692	7.5496	0.101951	1.28e-12	0.990897	5.72133	0.173193	8.65e-07	0.713871	5.93761	0.120229	1.74e-08	0.366907	1.76134	0.208311	0.0796353
rs4419061:777091:G:C	16	777091	HAGHL|CCDC78	cg23738336	777084	7	CCDC78|HAGHL	TSS1500|1stExon|5'UTR|TSS200	G	C	0.199153	0.00840336	C	0.301205	0.178218	0	67.9909	1.72e-15	1117	1.51e-06	-0.809635	-7.72628	0.10479	4.36e-13	-1.01964	-6.5451	0.155786	5.32e-08	-0.691796	-5.01524	0.137939	1.39e-06	-0.359442	-1.62747	0.22086	0.105137
rs11933748	4	26275139	-	cg05065948	26275089	50	-	-	G	A	0.10084	0	A	0.22449	0.029703	1	67.9972	1.72e-15	1049	1.41e-06	0.873847	8.69112	0.100545	9.85e-16	0.772016	3.45372	0.223532	0.00123463	0.882225	7.48793	0.11782	4.44e-12	-0.0843869	-0.375245	0.224885	0.707857
rs60901060:170490079:TC:T	6	170490080	-	cg23135706	170467728	22352	-	-	TC	T	0.201835	0.0840336	T	0.0947368	0.0594059	1	67.9912	1.72e-15	1359	1.84e-06	-1.00427	-8.60225	0.116745	1.75e-15	-0.917601	-2.75958	0.332514	0.00840372	-0.985831	-7.77019	0.126873	8.91e-13	0.00863441	0.0277876	0.310729	0.977858
rs750460:74241506:G:A	15	74241506	LOXL1	cg04024170	74220756	20750	LOXL1-AS1|LOXL1	TSS1500|TSS200|Body	G	A	0.449153	0.00840336	A	0.212871	0	1	67.9866	1.73e-15	1035	1.4e-06	0.640657	8.02062	0.0798763	7.05e-14	0.668467	3.89296	0.171712	0.000332227	0.675247	7.26853	0.0929002	1.52e-11	-0.19952	-1.16669	0.171014	0.244658
rs9943623	11	121129528	-	cg21098652	121129115	413	-	-	C	A	0.239496	0	A	0.405	0.00990099	1	67.9826	1.73e-15	1142	1.55e-06	-0.660311	-8.61789	0.0766209	1.58e-15	-0.599097	-4.09893	0.146159	0.000175751	-0.654428	-7.15412	0.0914757	2.86e-11	0.0190262	0.107907	0.176319	0.914172
rs1402006:183615418:A:C	3	183615418	-	cg23455080	183614389	1029	-	-	C	A	0.39823	0.0504202	A	0.56701	0.039604	1	67.987	1.73e-15	1163	1.57e-06	0.655095	7.81225	0.0838549	2.57e-13	0.743156	4.48349	0.165754	5.2e-05	0.662182	6.91992	0.0956922	1.03e-10	-0.0756675	-0.387548	0.195247	0.698743
rs9614055:30187702:C:T	22	30187702	ASCC2	cg00889004	30214217	26515	ASCC2	Body	C	T	0.5	0.00840336	T	0.37	0.00990099	1	67.9828	1.73e-15	1211	1.64e-06	-0.701665	-8.14198	0.0861786	3.3e-14	-0.70053	-4.31679	0.16228	8.85e-05	-0.708078	-7.02482	0.100797	5.82e-11	0.0438229	0.221376	0.197957	0.825015
rs6137727:22672552:G:A	20	22672552	-	cg01781081	22672420	132	-	-	G	A	0.25	0.0252101	A	0.615385	0.0990099	1	67.978	1.73e-15	1280	1.74e-06	-0.800335	-8.5084	0.0940642	3.21e-15	-0.400591	-1.40736	0.284639	0.166345	-0.827103	-8.12387	0.101811	1.15e-13	0.266715	1.20369	0.221581	0.230065
rs201749345:18310143:TA:T	11	18310144	HPS5	cg12497679	18343133	32989	HPS5|GTF2H1	5'UTR|TSS1500	TA	T	0.104348	0.0336134	T	0.171717	0.019802	1	67.976	1.73e-15	1321	1.8e-06	-1.00533	-8.1631	0.123155	2.89e-14	-0.615916	-1.91821	0.321089	0.0615879	-1.0686	-8.01851	0.133267	2.13e-13	0.41624	1.40806	0.295612	0.160591
12:63699934:G:A	12	-	-	cg27565138	63696438	-	-	-	G	A	0.189076	0	A	0.257426	0	1	67.977	1.73e-15	1397	1.9e-06	0.804278	8.24914	0.0974984	1.68e-14	0.751284	3.9935	0.188127	0.00024384	0.830843	7.21311	0.115185	2.06e-11	-0.227085	-1.06565	0.213095	0.287805
rs28325:179297733:A:C	5	179297733	TBC1D9B	cg23042882	179297528	205	TBC1D9B	Body	A	C	0.43913	0.0336134	C	0.403226	0.0792079	1	67.9863	1.73e-15	1487	2.01e-06	0.715531	8.04312	0.0889618	6.13e-14	0.583983	3.06408	0.19059	0.00372065	0.783989	7.65491	0.102416	1.72e-12	-0.260494	-1.29009	0.201919	0.198437
rs1547977:104268155:G:T	7	104268155	LHFPL3	cg18687621	104268776	621	LHFPL3	Body	G	T	0.239496	0	T	0.415842	0	1	67.982	1.73e-15	1518	2.06e-06	-0.634498	-8.04465	0.078872	6.07e-14	-0.319433	-1.98593	0.160848	0.0532933	-0.724899	-8.00238	0.0905854	2.34e-13	0.407357	2.1742	0.18736	0.0308083
rs12991432:9872256:C:T	2	9872256	-	cg20384109	9881421	9165	-	-	T	C	0.275424	0.00840336	C	0.59596	0.019802	1	67.9779	1.73e-15	1629	2.22e-06	-0.748522	-8.25369	0.0906894	1.63e-14	-0.883906	-4.8542	0.182091	1.56e-05	-0.710346	-6.66443	0.106588	4.08e-10	-0.250393	-1.27352	0.196615	0.204241
rs4401173:153664874:T:C	2	153664874	-	cg00430355	153661012	3862	-	-	T	C	0.264957	0.0168067	C	0.239583	0.049505	1	67.9843	1.73e-15	1687	2.29e-06	-0.820423	-8.30347	0.0988048	1.19e-14	-0.966525	-4.36208	0.221574	7.66e-05	-0.788839	-6.99689	0.112741	6.78e-11	-0.0542836	-0.224421	0.241882	0.822648
rs1632879:29917703:G:A	6	29917703	HLA-G|HLA-J|HLA-H	cg22721256	29924407	6704	-	-	A	G	0.172269	0	G	0.18	0.00990099	1	67.9829	1.73e-15	3711	3.02e-06	0.897504	8.63633	0.103922	1.4e-15	0.802228	3.81402	0.210337	0.000422639	0.897827	7.31001	0.122822	1.2e-11	-0.0796531	-0.339548	0.234585	0.734536
rs56159942:25242274:G:A	2	25242274	DNAJC27-AS1	cg03554320	25264307	22033	EFR3B	TSS1500	G	A	0.24569	0.0252101	A	0.180233	0.148515	0	67.9705	1.74e-15	961	1.31e-06	-0.59629	-8.31558	0.0717076	1.1e-14	-0.436122	-2.44204	0.178589	0.0186923	-0.628965	-7.87445	0.0798741	4.9e-13	0.207373	1.22183	0.169723	0.223141
rs10932741:218934185:G:A	2	218934185	RUFY4	cg10135936	218931550	2635	RUFY4	Body	G	A	0.25	0.00840336	A	0.238889	0.108911	0	67.968	1.74e-15	930	1.27e-06	-0.771553	-7.78467	0.0991119	3.05e-13	-0.516329	-2.4121	0.214058	0.0200983	-0.866556	-7.88351	0.10992	4.65e-13	0.428362	1.90395	0.224986	0.0582839
rs7562441	2	221654925	-	cg02631326	221654985	60	-	-	C	T	0.302521	0	T	0.145	0.00990099	1	67.9702	1.74e-15	1325	1.81e-06	-0.569437	-8.13963	0.0699586	3.35e-14	-0.701535	-3.67001	0.191153	0.000652228	-0.561405	-7.38249	0.0760455	8.02e-12	-0.037707	-0.22884	0.164775	0.819216
rs1202591:231011558:T:C	1	231011558	BC032911	cg08123411	231013064	1506	LOC101927604	Body	T	C	0.326271	0.00840336	C	0.128713	0	1	67.9722	1.74e-15	1638	2.23e-06	-0.533509	-8.35409	0.063862	8.6e-15	-0.336926	-1.84405	0.18271	0.0719154	-0.531227	-8.03565	0.0661088	1.93e-13	0.16015	1.0888	0.147089	0.277491
rs16852299	4	40517871	RBM47	cg24083583	40510214	7657	RBM47	5'UTR	T	G	0.256757	0.0672269	G	0.456522	0.0891089	1	67.9737	1.74e-15	1731	2.36e-06	0.795105	8.50318	0.0935068	3.31e-15	0.794685	3.74752	0.212056	0.000516839	0.788552	7.34369	0.107378	9.97e-12	0.098474	0.462155	0.213076	0.644449
rs11102225:111796539:T:C	1	111796539	-	cg10394832	111889533	92994	C1orf88	Body	C	T	0.512605	0	T	0.45	0.00990099	1	67.9646	1.74e-15	1745	2.39e-06	-0.417829	-8.18055	0.0510759	2.59e-14	-0.317838	-2.68701	0.118287	0.0101361	-0.444937	-7.79388	0.057088	7.78e-13	0.0953364	0.758195	0.125741	0.449184
rs11089643:34477683:T:A	22	34477683	-	cg15747747	34473573	4110	-	-	T	A	0.210084	0	A	0.188776	0.029703	1	67.967	1.74e-15	1890	2.58e-06	-0.832251	-7.34439	0.113318	4.38e-12	-0.378639	-1.23894	0.305616	0.221938	-0.975262	-8.15058	0.119655	9.86e-14	0.638516	2.29889	0.27775	0.0224948
rs2701927:995886:G:A	8	995886	ERICH1-AS1	cg05573045	995856	30	ERICH1-AS1	Body	G	A	0.305085	0.00840336	A	0.137755	0.029703	1	67.9687	1.74e-15	2362	3.04e-06	-0.793357	-8.16109	0.0972122	2.92e-14	-0.678331	-2.866	0.236682	0.00635364	-0.830523	-7.73012	0.10744	1.12e-12	0.053981	0.240166	0.224765	0.810436
rs58769383:1174915:A:C	7	1174915	C7orf50	cg01778643	1153106	21809	C7orf50	Body	A	C	0	0	C	0.173684	0.0594059	0	67.953	1.75e-15	1224	1.69e-06	1.29521	7.9054	0.163839	1.45e-13	1.55945	4.33843	0.35945	8.26e-05	1.3157	7.00935	0.187706	6.33e-11	0.0987084	0.287074	0.343842	0.774338
rs76993203:242498497:G:A	2	242498497	BOK-AS1|BOK	cg00603172	242497879	618	BOK-AS1|BOK	Body|TSS1500	A	G	0.504425	0.0504202	G	0.510753	0.0792079	1	67.9574	1.75e-15	1128	1.55e-06	-0.47272	-8.46953	0.0558142	4.11e-15	-0.29169	-2.29146	0.127294	0.0267814	-0.512906	-7.91875	0.0647711	3.79e-13	0.154383	1.16364	0.132672	0.245889
rs979672:104117511:C:G	8	104117511	-	cg11805896	104117535	24	-	-	C	G	0.235294	0	G	0.321782	0	1	67.9536	1.75e-15	1581	2.18e-06	-0.670082	-8.61741	0.0777591	1.59e-15	-0.682327	-4.42126	0.154329	6.34e-05	-0.655713	-6.95745	0.0942462	8.4e-11	-0.295812	-1.62311	0.18225	0.106066
rs8043593	16	81876279	PLCG2	cg01948019	81876059	220	PLCG2	Body	G	T	0.296296	0.092437	T	0.195	0.00990099	1	67.9591	1.75e-15	2136	2.93e-06	0.707766	8.18731	0.0864467	2.48e-14	0.838592	4.69859	0.178477	2.59e-05	0.684842	6.77365	0.101104	2.27e-10	0.18156	0.859217	0.211309	0.3912
rs5886178:101085521:C:CT	7	101085522	COL26A1	cg11568034	101083882	1640	COL26A1	Body	CT	C	0.184211	0.0420168	C	0.278409	0.128713	0	67.9494	1.76e-15	1685	2.32e-06	-0.51727	-8.27978	0.0624739	1.38e-14	-0.461811	-3.88165	0.118973	0.000343928	-0.527852	-7.27202	0.0725868	1.49e-11	-0.12231	-0.825684	0.148132	0.40992
rs62532313:145522494:T:C	8	145522494	HSF1	cg27423010	145551381	28887	DGAT1	TSS1500	C	T	0.495652	0.0336134	T	0.168478	0.0891089	1	67.9448	1.76e-15	466	6.44e-07	-0.701147	-8.24503	0.0850387	1.72e-14	-0.631928	-3.59321	0.175867	0.000819687	-0.71484	-7.41847	0.0963596	6.56e-12	-0.0488901	-0.271533	0.180052	0.786248
rs7705017	5	180094042	-	cg03671052	180086260	7782	-	-	C	T	0.0882353	0	T	0.128713	0	1	67.9498	1.76e-15	1312	1.81e-06	-1.17304	-8.39019	0.139811	6.83e-15	-1.18072	-4.11057	0.287239	0.000169476	-1.14401	-7.14514	0.16011	3e-11	-0.162786	-0.48754	0.333893	0.626385
rs10840548:11095741:T:C	11	11095741	-	cg00693782	11097882	2141	-	-	T	C	0.360169	0.00840336	C	0.510101	0.019802	1	67.9426	1.76e-15	2129	2.95e-06	0.598294	8.41768	0.0710759	5.73e-15	0.670818	4.54837	0.147486	4.22e-05	0.569162	6.87423	0.0827965	1.32e-10	0.179698	1.09251	0.164482	0.275862
rs8013876:102536553:A:G	14	102536553	-	cg14893857	102554969	18416	HSP90AA1	TSS1500|Body	G	A	0.0905172	0.0252101	A	0.262887	0.039604	1	67.9302	1.77e-15	971	1.35e-06	-0.876325	-8.40417	0.104273	6.25e-15	-0.655978	-3.4046	0.192674	0.00142367	-0.933745	-7.50593	0.124401	4.01e-12	0.221374	0.919832	0.240668	0.358716
rs4728142	7	128573967	-	cg14349538	128577651	3684	IRF5	TSS1500	G	A	0.491597	0	A	0.252475	0	1	67.9395	1.77e-15	1160	1.61e-06	0.608017	8.46942	0.0717897	4.12e-15	0.680524	5.07147	0.134187	7.61e-06	0.570147	6.49767	0.0877463	9.85e-10	0.0143826	0.0864809	0.16631	0.931167
rs3934812	16	89147455	-	cg00697672	89151343	3888	-	-	A	G	0.258772	0.0420168	G	0.557895	0.0594059	1	67.938	1.77e-15	1326	1.84e-06	-0.623829	-8.39543	0.0743058	6.61e-15	-0.655744	-4.4074	0.148782	6.63e-05	-0.607683	-6.96512	0.0872466	8.06e-11	-0.0538335	-0.336604	0.159932	0.736752
rs9550716	13	21750890	MRP63|SKA3	cg22014600	21750851	39	MRP63|SKA3	1stExon|5'UTR|TSS200	G	A	0.273504	0.0168067	A	0.469388	0.029703	1	67.9382	1.77e-15	1525	2.12e-06	0.664722	8.42509	0.0788978	5.47e-15	0.79813	4.57571	0.174427	3.86e-05	0.60528	6.85573	0.0882883	1.46e-10	0.219332	1.16336	0.188533	0.246004
rs4376418:1108576:G:A	7	1108576	C7orf50	cg20934096	1117418	8842	C7orf50	Body	G	A	0.257009	0.10084	A	0.313131	0.019802	0	67.9398	1.77e-15	1185	1.64e-06	-0.717592	-8.42597	0.0851643	5.44e-15	-0.753618	-4.46107	0.168932	5.58e-05	-0.701362	-6.93099	0.101192	9.71e-11	0.154401	0.826024	0.18692	0.409728
rs3836044:169867318:A:AT	2	169867319	ABCB11	cg13931502	169869788	2469	ABCB11	ExonBnd|Body	A	AT	0.0378151	0	AT	0.09	0.00990099	0	67.9255	1.78e-15	1365	1.91e-06	0.92504	8.07131	0.114608	5.14e-14	1.03397	3.41531	0.302747	0.00138025	0.941952	7.50074	0.125581	4.13e-12	-0.0206055	-0.0642049	0.320934	0.948868
rs7759989:74795803:A:G	6	74795803	AF086303	cg08300079	74797792	1989	LOC101928516	Body	A	G	0.300847	0.00840336	G	0.321782	0	1	67.9225	1.78e-15	1402	1.96e-06	-0.404774	-7.1557	0.0565667	1.34e-11	0.0605112	0.383612	0.157741	0.703113	-0.486589	-8.23258	0.0591054	6.1e-14	0.406661	2.89998	0.140229	0.00412869
rs9349660:53154210:A:T	6	53154210	ELOVL5	cg04161576	53158523	4313	ELOVL5	Body	A	T	0.260504	0	T	0.60396	0	1	67.9276	1.78e-15	1452	2.03e-06	0.719583	8.42384	0.0854221	5.51e-15	0.671836	3.5307	0.190284	0.000985707	0.735878	7.44726	0.0988119	5.58e-12	-0.157536	-0.854323	0.184399	0.3939
12:68976031:A:G	12	-	-	cg22540040	68978235	-	-	-	A	G	0.00420168	0	G	0.225	0.00990099	0	67.9224	1.78e-15	1542	2.16e-06	-0.975463	-7.79029	0.125215	2.94e-13	-0.312464	-1.05558	0.296012	0.296922	-1.11571	-8.17363	0.136501	8.62e-14	0.558144	2.17413	0.256721	0.0308136
rs35410663:55530187:T:TA	3	55530188	-	cg24158324	55525967	4221	-	-	TA	T	0.485714	0.117647	T	0.315789	0.0594059	0	67.9265	1.78e-15	1706	2.38e-06	0.741912	8.40821	0.0882366	6.09e-15	0.721379	4.10385	0.175781	0.000173073	0.732323	7.14737	0.10246	2.97e-11	0.0864168	0.4247	0.203477	0.67149
rs145117116:23924849:ATT:A	2	23924850	KLHL29	cg01853276	24162441	237591	UBXN2A	TSS1500	A	ATT	0.283654	0.12605	ATT	0.458763	0.039604	0	67.9119	1.79e-15	1065	1.5e-06	-0.634533	-8.29585	0.076488	1.25e-14	-0.743706	-4.52081	0.164507	4.61e-05	-0.61338	-6.89015	0.0890227	1.21e-10	-0.0927232	-0.527971	0.175622	0.598077
rs17340275	6	7970210	BLOC1S5-TXNDC5	cg06149159	7975374	5164	-	-	A	G	0.0882353	0	G	0.0049505	0	0	67.9175	1.79e-15	1746	2.45e-06	-1.37707	-8.0016	0.1721	7.94e-14	-1.50716	-5.04383	0.298812	8.34e-06	-1.35277	-6.51746	0.20756	8.88e-10	0.0718633	0.191785	0.374708	0.848096
rs817379:62539255:C:A	20	62539255	DNAJC5	cg10842070	62549359	10104	MIR941-1|DNAJC5|MIR941-3|MIR941-2	TSS1500|5'UTR	C	A	0.245283	0.109244	A	0.478261	0.0891089	0	67.9184	1.79e-15	1174	1.64e-06	0.454913	8.05928	0.0564459	5.54e-14	0.470134	4.94339	0.0951035	1.16e-05	0.449265	6.59403	0.0681321	5.92e-10	-0.0685302	-0.541894	0.126464	0.588466
rs7695394:144433099:C:T	4	144433099	AK307172|SMARCA5	cg18925923	144480237	47138	LOC441046	TSS1500	C	T	0.224576	0.00840336	T	0.245	0.00990099	1	67.9093	1.79e-15	897	1.26e-06	-0.735376	-8.18263	0.0898704	2.55e-14	-0.665273	-3.22413	0.206342	0.0023833	-0.779979	-7.58382	0.102848	2.58e-12	0.206419	0.99942	0.206539	0.318741
rs71138468:150424482:CTT:C	3	150424483	-	cg09281528	150421067	3416	ERICH6-AS1|ERICH6	TSS1500|Body|5'UTR	C	CTT	0.182203	0.00840336	CTT	0.262887	0.039604	1	67.9083	1.79e-15	1308	1.84e-06	-0.798806	-8.42318	0.0948342	5.54e-15	-0.746753	-2.98845	0.24988	0.00457407	-0.799198	-7.67968	0.104067	1.5e-12	0.15493	0.71097	0.217914	0.477892
rs2838927	21	46848326	COL18A1	cg24642039	46845022	3304	NCRNA00175|COL18A1	TSS200|Body	C	T	0.0635593	0.00840336	T	0.247475	0.019802	1	67.9177	1.79e-15	1339	1.88e-06	-0.996431	-8.44634	0.117972	4.77e-15	-0.988133	-4.37694	0.225759	7.31e-05	-0.984304	-6.98284	0.14096	7.32e-11	-0.0867545	-0.343704	0.25241	0.731413
rs1404314	7	80134355	GNAT3|CD36	cg00429635	80138127	3772	GNAT3	Body	T	G	0.109244	0	G	0.168317	0	1	67.9074	1.8e-15	1166	1.64e-06	0.919179	8.40532	0.109357	6.21e-15	0.590366	2.64755	0.222986	0.0112106	0.995986	7.80371	0.12763	7.35e-13	-0.323843	-1.28461	0.252095	0.200344
rs17466576:111660347:T:C	2	111660347	ACOXL	cg07311033	111627862	32485	ACOXL	Body	T	C	0.390756	0	C	0.313131	0.019802	1	67.8928	1.81e-15	709	1.01e-06	-0.675816	-7.83647	0.0862398	2.21e-13	-0.365645	-1.58028	0.23138	0.121206	-0.747902	-8.08675	0.0924849	1.43e-13	0.439236	2.07769	0.211406	0.0389537
rs7522154:176877581:G:A	1	176877581	ASTN1	cg07330518	176847231	30350	ASTN1	Body	G	A	0.360169	0.00840336	A	0.143564	0	1	67.8963	1.81e-15	910	1.29e-06	-0.740134	-7.84824	0.0943057	2.06e-13	-0.978655	-5.06159	0.193349	7.87e-06	-0.698812	-6.50204	0.107476	9.63e-10	-0.1589	-0.760943	0.20882	0.447545
rs11709325:16707688:G:A	3	16707688	-	cg16436210	16705740	1948	-	-	G	A	0.419492	0.00840336	A	0.19697	0.019802	1	67.8892	1.81e-15	916	1.3e-06	-0.714259	-8.92506	0.0800285	2.14e-16	-0.590416	-2.89987	0.203601	0.00580565	-0.710918	-7.71232	0.0921795	1.24e-12	0.0193026	0.0906634	0.212905	0.927847
rs5995502:38217935:C:T	22	38217935	GALR3	cg02917321	38215204	2731	-	-	T	C	0.333333	0.0672269	C	0.352041	0.029703	1	67.8907	1.81e-15	1127	1.6e-06	-0.631956	-8.52086	0.0741657	2.96e-15	-0.640766	-4.83446	0.132541	1.66e-05	-0.611598	-6.67224	0.0916632	3.91e-10	-0.182894	-1.11311	0.164309	0.266934
12:132367353:A:G	12	-	-	cg05241462	132377959	-	ULK1	TSS1500	A	G	0.0726496	0.0168067	G	0.228261	0.0891089	1	67.8923	1.81e-15	1155	1.64e-06	0.974039	8.58834	0.113414	1.92e-15	0.760497	3.05887	0.24862	0.0037743	1.00966	7.65085	0.131967	1.76e-12	-0.134251	-0.552548	0.242968	0.581161
rs1888018:37008984:A:T	9	37008984	PAX5	cg20700647	37010223	1239	PAX5	Body	T	A	0.294118	0	A	0.464286	0.029703	1	67.8942	1.81e-15	1267	1.8e-06	-0.620085	-8.61852	0.0719479	1.58e-15	-0.573398	-3.74093	0.153277	0.000527205	-0.616223	-7.34164	0.0839354	1.01e-11	0.133281	0.72137	0.184761	0.471484
rs34875345:194077458:G:A	3	194077458	LRRC15	cg25609434	194078242	784	LRRC15	3'UTR	G	A	0.0805085	0.00840336	A	0.131313	0.019802	1	67.8856	1.81e-15	1357	1.93e-06	1.15782	8.62933	0.134172	1.47e-15	1.20151	4.59554	0.261451	3.62e-05	1.10651	6.83861	0.161803	1.6e-10	0.150354	0.501758	0.299654	0.616363
rs10916663:20207622:C:T	1	20207622	OTUD3	cg16114773	20209461	1839	OTUD3	Body	C	T	0.344538	0	T	0.277228	0	1	67.8865	1.81e-15	1526	2.17e-06	0.772543	8.31712	0.0928859	1.09e-14	0.718959	3.2753	0.219509	0.00206215	0.781344	7.56035	0.103348	2.95e-12	-0.214184	-0.884334	0.242198	0.377527
rs2463242:50951879:A:G	19	50951879	MYBPC2	cg03913223	50954553	2674	MYBPC2	ExonBnd|Body	G	A	0.331897	0.0252101	A	0.085	0.00990099	1	67.8923	1.81e-15	1549	2.2e-06	0.790198	8.36542	0.09446	8e-15	0.885563	3.76643	0.23512	0.000488164	0.771447	7.32846	0.105267	1.09e-11	0.109985	0.515308	0.213436	0.60688
rs6948384:17120665:T:C	7	17120665	-	cg16864693	17110810	9855	-	-	T	C	0.436441	0.00840336	C	0.515	0.00990099	1	67.8923	1.81e-15	1861	2.64e-06	-0.688964	-7.93188	0.0868601	1.23e-13	-0.912651	-5.13777	0.177636	6.11e-06	-0.640878	-6.44171	0.0994888	1.32e-09	-0.14328	-0.685861	0.208905	0.493557
rs143751269:32078420:A:AC	17	32078421	ASIC2	cg16307912	32078405	16	ACCN1	Body	A	AC	0.453782	0	AC	0.128713	0	1	67.8906	1.81e-15	1907	2.71e-06	-0.698177	-7.38742	0.0945089	3.39e-12	-0.377389	-1.81138	0.208343	0.0769114	-0.83602	-8.038	0.104008	1.9e-13	0.16328	0.837299	0.195008	0.403377
rs34415768	19	14208782	PRKACA	cg09796101	14196753	12029	C19orf67	TSS200	C	T	0.110619	0.0504202	T	0.030303	0.019802	0	67.8789	1.82e-15	612	8.75e-07	-1.21166	-8.55116	0.141695	2.43e-15	-1.15401	-4.22415	0.273194	0.000118656	-1.23045	-7.07357	0.173951	4.45e-11	0.0443728	0.149455	0.296897	0.881338
rs2080714:162925047:G:T	2	162925047	DPP4	cg14022057	162930175	5128	DPP4	Body	G	T	0.367521	0.0168067	T	0.207921	0	1	67.8796	1.82e-15	643	9.19e-07	-0.62226	-8.02256	0.0775637	6.97e-14	-0.77567	-4.75168	0.163241	2.18e-05	-0.606285	-6.73061	0.0900787	2.86e-10	-0.190594	-0.982406	0.194007	0.32703
rs10260451	7	143208225	EPHA1-AS1	cg27033231	143208667	442	-	-	G	A	0.0840336	0	A	0.121212	0.019802	1	67.8774	1.82e-15	697	9.97e-07	-1.12071	-8.23203	0.13614	1.87e-14	-1.22053	-4.38609	0.278274	7.1e-05	-1.10943	-6.97421	0.159076	7.67e-11	-0.105507	-0.326009	0.323633	0.744742
rs762673:51064141:G:A	22	51064141	ARSA	cg00704796	51064137	4	ARSA	Body	A	G	0.201754	0.0420168	G	0.357895	0.0594059	1	67.8761	1.82e-15	880	1.26e-06	-0.864467	-8.6959	0.0994109	9.55e-16	-0.844775	-4.1212	0.204983	0.000163942	-0.823445	-7.13385	0.115428	3.2e-11	-0.0210587	-0.0882074	0.238741	0.929796
1:152760084:C:<CN0>:0	1	-	-	cg11750883	152486950	-	CRCT1	TSS200	C	<CN0>	0.267241	0.0252101	<CN0>	0.239796	0.029703	1	67.8766	1.82e-15	1068	1.53e-06	0.745574	8.26797	0.0901762	1.49e-14	0.74968	3.41243	0.219691	0.00139178	0.756344	7.49879	0.100862	4.17e-12	0.0583042	0.276396	0.210944	0.782516
rs72814522:157264421:C:T	5	157264421	CLINT1	cg21097413	157291477	27056	-	-	C	T	0.15812	0.0168067	T	0.117347	0.029703	1	67.879	1.82e-15	1595	2.28e-06	-0.936359	-7.97307	0.11744	9.49e-14	-1.31363	-4.46941	0.293916	5.44e-05	-0.901818	-6.92123	0.130297	1.02e-10	-0.106007	-0.327055	0.324127	0.743952
rs6714771:65407375:A:G	2	65407375	-	cg00720159	65431864	24489	-	-	A	G	0.133621	0.0252101	G	0.139175	0.039604	1	67.8846	1.82e-15	1644	2.34e-06	1.00577	7.99864	0.125743	8.09e-14	0.634912	2.36251	0.268745	0.0226386	1.14255	7.89323	0.144751	4.39e-13	-0.559463	-1.9615	0.285222	0.0511418
rs12124810:231040794:C:T	1	231040794	TTC13	cg07596165	231027362	13432	-	-	T	C	0.512605	0	C	0.49	0.00990099	1	67.8846	1.82e-15	1645	2.34e-06	0.609127	7.86971	0.0774014	1.8e-13	0.38999	2.38103	0.16379	0.0216579	0.691581	7.88767	0.0876789	4.54e-13	-0.226819	-1.24225	0.182587	0.21553
rs4820694:27048007:G:T	22	27048007	-	cg17625532	27053045	5038	MIAT	TSS1500	G	T	0.410256	0.0168067	T	0.561856	0.039604	1	67.8812	1.82e-15	2061	2.94e-06	-0.369884	-7.75112	0.0477201	3.74e-13	-0.53353	-5.49042	0.0971748	1.88e-06	-0.338395	-6.14301	0.0550861	6.18e-09	-0.146112	-1.33484	0.109461	0.183375
rs76475483:71475593:A:C	16	71475593	-	cg05673293	71475279	314	-	-	A	C	0.00420168	0	C	0.215	0.00990099	0	67.8689	1.83e-15	1101	1.58e-06	1.22295	7.88291	0.15514	1.66e-13	1.17597	6.06629	0.193853	2.7e-07	1.24544	5.57395	0.22344	1.04e-07	0.0172406	0.0597875	0.288364	0.952382
rs12962662:60104589:C:T	18	60104589	-	cg07608084	60104843	254	-	-	C	T	0.122727	0.0756303	T	0.025	0.00990099	0	67.8726	1.83e-15	1329	1.91e-06	1.26343	8.26815	0.152806	1.49e-14	1.37971	4.56087	0.302511	4.05e-05	1.23343	6.86084	0.179779	1.42e-10	0.135301	0.385314	0.351144	0.700394
rs17183482	14	75729732	-	cg01333616	75722234	7498	-	-	G	A	0.361345	0	A	0.13	0.00990099	1	67.8737	1.83e-15	847	1.21e-06	0.836612	8.41279	0.0994452	5.92e-15	0.909503	4.0765	0.223109	0.000188478	0.820721	7.15932	0.114637	2.78e-11	0.0282723	0.132788	0.212914	0.894488
rs587437	6	158070339	ZDHHC14	cg19561561	158070441	102	ZDHHC14	Body	C	T	0.34322	0.00840336	T	0.465347	0	1	67.87	1.83e-15	952	1.37e-06	-0.643795	-8.44121	0.0762681	4.93e-15	-0.714828	-4.59254	0.15565	3.66e-05	-0.613404	-6.83949	0.0896857	1.59e-10	-0.0709268	-0.407714	0.173962	0.683899
rs7024579	9	139100413	QSOX2	cg04455058	139085579	14834	-	-	C	T	0.323529	0	T	0.0891089	0	1	67.865	1.83e-15	990	1.42e-06	-0.913173	-8.48963	0.107563	3.62e-15	-0.942734	-3.5148	0.268218	0.00103282	-0.89345	-7.45058	0.119917	5.47e-12	-0.257059	-0.985863	0.260745	0.325335
rs2358430:54402819:A:C	14	54402819	-	cg05138082	54392087	10732	-	-	A	C	0.0652174	0.0336134	C	0.0515464	0.039604	1	67.8697	1.83e-15	1196	1.72e-06	-1.36328	-8.40482	0.162202	6.22e-15	-1.06912	-2.24838	0.475505	0.0296112	-1.39446	-7.92556	0.175945	3.64e-13	0.550173	1.18021	0.466167	0.239254
rs10850762	12	117549739	-	cg00874230	117537584	12155	TESC	TSS1500	A	C	0.273109	0	C	0.19802	0	1	67.8721	1.83e-15	1450	2.08e-06	-0.638945	-8.30446	0.07694	1.18e-14	-0.523591	-2.86134	0.182988	0.00643256	-0.675533	-7.7256	0.0874409	1.15e-12	0.0544988	0.304697	0.178862	0.760898
rs1019042:42250421:G:A	7	42250421	GLI3	cg17390350	42267747	17326	GLI3	5'UTR	G	A	0.361345	0	A	0.0693069	0	1	67.8714	1.83e-15	1456	2.09e-06	-0.669548	-8.14795	0.0821738	3.18e-14	-0.462166	-2.38605	0.193695	0.0213988	-0.727051	-7.88531	0.0922032	4.6e-13	0.132825	0.788159	0.168526	0.431492
rs55905016:47716086:T:C	2	47716086	MSH2|AK056077	cg18608609	47706460	9626	MSH2	Body	T	C	0	0	C	0.146465	0.019802	0	67.8677	1.83e-15	1559	2.24e-06	-1.05829	-8.64805	0.122373	1.3e-15	-1.14131	-3.48073	0.327894	0.00114112	-1.02139	-7.46674	0.136791	5e-12	-0.0461757	-0.145502	0.317355	0.884454
rs7523354	1	152253185	-	cg27082554	152285992	32807	FLG|FLG-AS1	Body	T	C	0	0	C	0.214286	0.029703	0	67.8672	1.83e-15	978	1.41e-06	-1.18836	-8.89236	0.133639	2.65e-16	-1.21156	-4.60384	0.263164	3.52e-05	-1.15223	-6.83168	0.16866	1.66e-10	-0.177272	-0.696928	0.254362	0.486618
rs1470186	8	19795789	LPL	cg08124288	19796752	963	LPL	5'UTR|1stExon	T	C	0.00840336	0	C	0.138614	0	0	67.8624	1.84e-15	2006	2.89e-06	-0.896953	-8.23073	0.108976	1.88e-14	-0.758925	-3.08227	0.246223	0.00353905	-0.964967	-7.6395	0.126313	1.88e-12	0.102301	0.443846	0.230487	0.657611
rs56724254:44518409:G:A	5	44518409	-	cg25255586	44511627	6782	BRCAT107	TSS1500	G	A	0.2	0.0336134	A	0.335	0.00990099	1	67.8573	1.84e-15	771	1.11e-06	-0.750557	-8.15445	0.0920426	3.05e-14	-1.03086	-5.52487	0.186585	1.68e-06	-0.664184	-6.11008	0.108703	7.3e-09	-0.254347	-1.18805	0.214087	0.236155
rs1626337:144076915:C:G	7	144076915	ARHGEF5	cg15123087	144056518	20397	ARHGEF5	5'UTR	G	C	0.415966	0	C	0.37	0.00990099	1	67.8571	1.84e-15	876	1.27e-06	-0.671025	-8.16565	0.0821766	2.84e-14	-0.689502	-3.60928	0.191036	0.000781539	-0.682671	-7.40474	0.0921937	7.08e-12	0.0823199	0.412154	0.199731	0.680647
rs1948265	2	66424491	-	cg23574061	66418555	5936	-	-	G	A	0.252101	0	A	0.371287	0	1	67.8533	1.84e-15	1241	1.8e-06	0.494798	7.77985	0.0636	3.14e-13	0.646957	6.01083	0.107632	3.25e-07	0.443567	5.63233	0.0787536	7.81e-08	0.20426	1.47653	0.138338	0.1413
rs7046610:29625946:G:A	9	29625946	-	cg06239287	29625421	525	-	-	A	G	0.0683761	0.0168067	G	0.178218	0	1	67.8569	1.84e-15	1690	2.44e-06	-1.06904	-7.80735	0.136928	2.65e-13	-0.644108	-1.86993	0.344456	0.0681563	-1.18816	-8.02249	0.148104	2.08e-13	0.621988	1.8462	0.336901	0.0662704
rs3117189:32033944:A:G	6	32033944	TNXB	cg19609334	32056249	22305	TNXB	Body	G	A	0.118644	0.00840336	A	0.02	0.00990099	0	67.8599	1.84e-15	2259	3.22e-06	1.37934	8.35486	0.165095	8.56e-15	1.6277	4.29069	0.379356	9.61e-05	1.28991	7.03206	0.183433	5.59e-11	-0.102654	-0.262084	0.391682	0.793513
rs34386859:41564024:C:T	1	41564024	SCMH1	cg03387723	41708464	144440	SCMH1	TSS1500	C	T	0.117647	0	T	0.049505	0	0	67.8506	1.85e-15	1321	1.91e-06	1.24666	8.13851	0.15318	3.37e-14	1.07713	4.05734	0.265477	0.000200061	1.35939	7.16859	0.189631	2.64e-11	0.0556369	0.176575	0.315089	0.860012
rs744591:61870167:C:A	20	61870167	NKAIN4|MIR3196|BIRC7	cg05544271	61884917	14750	FLJ16779|NKAIN4	TSS1500|Body	C	A	0.514286	0.117647	A	0.384211	0.0594059	0	67.8424	1.85e-15	1482	2.16e-06	0.347239	8.2332	0.0421755	1.85e-14	0.390842	4.46776	0.0874805	5.47e-05	0.330993	6.91965	0.0478338	1.03e-10	0.10575	1.06105	0.0996655	0.289884
rs2239721:2372929:G:A	4	2372929	ZFYVE28	cg09884451	2366831	6098	ZFYVE28	Body	A	G	0.298246	0.0420168	G	0.42268	0.039604	1	67.8434	1.85e-15	1015	1.48e-06	-0.682727	-8.38108	0.0814605	7.24e-15	-0.678689	-3.76823	0.180108	0.000485522	-0.681815	-7.3242	0.0930907	1.11e-11	0.0103928	0.0526862	0.197259	0.958032
rs12701455:1055409:A:G	7	1055409	C7orf50	cg20821713	1055600	191	C7orf50	Body	A	G	0.252174	0.0336134	G	0.596774	0.0792079	1	67.8474	1.85e-15	1152	1.67e-06	0.668826	8.04359	0.0831501	6.11e-14	0.735897	4.66686	0.157686	2.87e-05	0.674605	6.78732	0.0993919	2.11e-10	0.0702389	0.398374	0.176314	0.690759
rs4803160	19	54175037	JA715141|MIR1323	cg26110907	54175137	100	MIR1323	TSS200	A	G	0.285714	0	G	0.410891	0	1	67.8449	1.85e-15	1201	1.75e-06	0.515515	8.30572	0.0620674	1.17e-14	0.408174	2.40821	0.169493	0.0202881	0.547721	7.87689	0.0695351	4.83e-13	-0.100686	-0.645188	0.156056	0.519509
rs1672971:35611824:T:A	19	35611824	FXYD3	cg05635940	35617254	5430	LGI4	Body	T	A	0.301724	0.0252101	A	0.326531	0.029703	1	67.8454	1.85e-15	1460	2.12e-06	-0.426161	-8.0089	0.053211	7.59e-14	-0.256699	-2.17567	0.117986	0.0349939	-0.487637	-7.9443	0.0613821	3.27e-13	0.27988	2.35947	0.11862	0.0192184
rs12223037:43147946:G:T	11	43147946	-	cg24261546	43141284	6662	-	-	G	T	0.105042	0	T	0.11	0.00990099	1	67.8428	1.85e-15	1687	2.45e-06	-1.10712	-8.5201	0.129942	2.97e-15	-1.01506	-3.02185	0.335907	0.00417673	-1.10364	-7.66232	0.144035	1.65e-12	0.139493	0.420457	0.331765	0.674581
rs3942589	7	96334203	SHFM1	cg20526205	96339258	5055	SHFM1	TSS200	T	C	0.0630252	0	C	0.148515	0	1	67.8368	1.86e-15	954	1.39e-06	-0.990836	-8.00402	0.123792	7.82e-14	-1.10447	-5.47783	0.201626	1.96e-06	-0.959344	-6.15062	0.155975	5.94e-09	-0.201781	-0.77151	0.261541	0.441272
rs5764726	22	45826033	RIBC2	cg00733150	45705707	120326	FAM118A	5'UTR|TSS200	A	G	0.234513	0.0504202	G	0.352041	0.029703	1	67.8359	1.86e-15	1750	2.56e-06	0.601113	7.32256	0.0820905	4.99e-12	1.04042	5.90062	0.176324	4.72e-07	0.536916	5.74619	0.0934388	4.49e-08	0.390545	1.75153	0.222974	0.0813148
rs575424	6	165723166	C6orf118	cg06813515	165722651	515	C6orf118	Body	A	G	0.157895	0.0420168	G	0.247253	0.0990099	1	67.8365	1.86e-15	2064	3.01e-06	-0.813205	-7.7298	0.105204	4.26e-13	-1.2515	-5.56875	0.224736	1.45e-06	-0.736841	-6.0684	0.121423	9.02e-09	-0.325755	-1.24617	0.261405	0.214092
rs13394221	2	21702768	-	cg19187308	21691658	11110	-	-	A	G	0.00420168	0	G	0.133663	0	0	67.8323	1.86e-15	830	1.21e-06	1.25433	8.15607	0.153791	3.02e-14	1.16738	3.52457	0.331213	0.00100362	1.29909	7.44377	0.174521	5.69e-12	-0.216518	-0.641744	0.33739	0.521739
rs115598122:1031909:C:T	11	1031909	MUC6	cg25053386	1036754	4845	MUC6	TSS200	C	T	0.00420168	0	T	0.107143	0.029703	0	67.837	1.86e-15	1217	1.78e-06	1.54262	7.98741	0.193131	8.68e-14	0.734735	1.28053	0.573775	0.207069	1.65034	8.13617	0.20284	1.07e-13	-0.670635	-1.33242	0.503321	0.184166
rs111414053:22315318:G:C	1	22315318	CELA3B	cg15540183	22331822	16504	CELA3A	Body	G	C	0.0215517	0.0252101	C	0.175824	0.0990099	0	67.8306	1.87e-15	1785	2.61e-06	-1.14472	-8.27587	0.138321	1.41e-14	-1.13784	-5.01602	0.226842	9.14e-06	-1.09685	-6.53224	0.167914	8.21e-10	0.0598291	0.210779	0.283847	0.833264
rs187227628:152311780:T:C	4	152311780	-	cg27228042	152450207	138427	FAM160A1	5'UTR	T	C	0.582609	0.0336134	C	0.360825	0.039604	1	67.8285	1.87e-15	811	1.19e-06	0.65714	8.158	0.0805516	2.98e-14	0.575214	2.75292	0.208947	0.00855059	0.679908	7.76208	0.0875935	9.34e-13	-0.293851	-1.56247	0.188067	0.119682
rs12678858:80743773:T:C	8	80743773	AK055332	cg10124779	80744006	233	LOC101927040	Body	T	C	0.175214	0.0168067	C	0.190722	0.039604	1	67.8296	1.87e-15	1298	1.9e-06	-0.784516	-8.5582	0.0916684	2.33e-15	-0.571387	-2.6759	0.213531	0.0104286	-0.815354	-7.78904	0.10468	8e-13	0.121784	0.552304	0.220502	0.581327
rs605908:118067192:C:A	11	118067192	AMICA1	cg02049955	118045910	21282	SCN2B	Body	A	C	0.407563	0	C	0.37	0.00990099	1	67.8239	1.87e-15	1309	1.92e-06	0.693214	8.18329	0.0847109	2.54e-14	0.709251	3.99508	0.177531	0.000242654	0.704201	7.20161	0.0977839	2.2e-11	-0.09066	-0.461289	0.196536	0.645069
rs10743134:2150304:T:C	11	2150304	IGF2|INS-IGF2	cg02045936	2152577	2273	INS-IGF2|IGF2	Body|3'UTR	C	T	0.3	0.0756303	T	0.258242	0.0990099	1	67.8235	1.87e-15	1557	2.29e-06	-0.700704	-8.04203	0.0871302	6.17e-14	-0.910128	-4.94835	0.183925	1.14e-05	-0.656362	-6.58311	0.099704	6.28e-10	-0.302635	-1.35679	0.223053	0.176305
12:58327663:CTT:C	12	-	-	cg01507424	58329015	-	LOC100506844	Body	CTT	C	0.0336134	0	C	0.304124	0.039604	0	67.8196	1.88e-15	866	1.27e-06	-0.96647	-8.34765	0.115778	8.96e-15	-1.02819	-4.52876	0.227035	4.49e-05	-0.939714	-6.87823	0.136621	1.29e-10	-0.119662	-0.496119	0.241197	0.620329
rs73769942:67760425:C:T	5	67760425	-	cg03804474	67760417	8	-	-	C	T	0.0263158	0.0420168	T	0.136842	0.0594059	0	67.8199	1.88e-15	1364	2.01e-06	1.28147	8.31341	0.154144	1.11e-14	1.51281	4.68361	0.323	2.72e-05	1.22067	6.77375	0.180205	2.27e-10	0.420331	1.12088	0.375002	0.263621
rs7209047:3416309:A:C	17	3416309	TRPV3|SPATA22	cg16004467	3416252	57	-	-	A	C	0.399123	0.0420168	C	0.430233	0.148515	0	67.8164	1.88e-15	1454	2.14e-06	-0.466139	-9.07268	0.0513783	8.08e-17	-0.418626	-3.54185	0.118194	0.000953896	-0.435824	-7.43449	0.0586219	5.99e-12	-0.0309015	-0.258595	0.119498	0.796201
rs12723050:181286842:G:A	1	181286842	-	cg11824956	181286843	1	-	-	G	A	0.254386	0.0420168	A	0.0510204	0.029703	1	67.8184	1.88e-15	1350	1.99e-06	0.891022	8.15669	0.109238	3.01e-14	0.830601	4.35493	0.190727	7.84e-05	0.930319	6.98949	0.133102	7.06e-11	0.059319	0.259378	0.228698	0.795598
rs114412131:46350538:C:A	19	46350538	SYMPK	cg14702927	46366445	15907	FOXA3|SYMPK	TSS1500|5'UTR|1stExon	C	A	0.142857	0	A	0.075	0.00990099	1	67.8163	1.88e-15	1357	2e-06	1.02181	7.90564	0.129251	1.44e-13	0.572756	1.37639	0.41613	0.175666	1.084	8.11923	0.133511	1.18e-13	-0.456872	-1.21045	0.377438	0.227465
rs16839634:4830485:G:A	1	4830485	AJAP1	cg21199251	4828621	1864	AJAP1	Body	G	A	0.260504	0	A	0.27551	0.029703	1	67.8137	1.88e-15	2243	3.29e-06	0.686885	8.20309	0.0837349	2.24e-14	0.767376	3.72489	0.206013	0.000553278	0.68009	7.34431	0.0926009	9.94e-12	0.0305071	0.141009	0.216348	0.887998
rs10183720:111761238:T:C	2	111761238	ACOXL	cg16677245	111774677	13439	ACOXL	Body	C	T	0.12605	0	T	0.0148515	0	0	67.814	1.88e-15	724	1.07e-06	1.43085	8.45866	0.169158	4.41e-15	1.64108	3.40458	0.48202	0.00142376	1.38736	7.49819	0.185027	4.19e-12	0.342453	0.71345	0.479996	0.47636
rs115923346:2380527:A:T	11	2380527	BC019904	cg05369707	2380181	346	CD81-AS1	Body	A	T	0.00840336	0	T	0.154639	0.039604	0	67.804	1.89e-15	1436	2.13e-06	1.5222	8.81136	0.172754	4.5e-16	1.22921	3.72612	0.329891	0.000551232	1.55608	7.34303	0.211913	1e-11	0.331897	0.952431	0.348474	0.341973
rs2620542:22131367:G:A	3	22131367	ZNF385D	cg06643895	22129948	1419	-	-	G	A	0.144144	0.0672269	A	0.0148515	0	0	67.8087	1.89e-15	2465	3.3e-06	0.968209	8.0603	0.120121	5.5e-14	0.995061	2.41659	0.411762	0.0198815	0.964335	7.87202	0.122502	4.96e-13	-0.0677998	-0.210243	0.322483	0.833682
rs2284455:54366082:T:G	1	54366082	DIO1	cg25873615	54356260	9822	YIPF1	TSS1500	T	G	0.189076	0	G	0.295	0.00990099	1	67.8091	1.89e-15	1153	1.71e-06	-0.815119	-8.7141	0.0935403	8.48e-16	-0.856501	-4.14196	0.206786	0.000153629	-0.790938	-7.11711	0.111132	3.51e-11	-0.26351	-1.19258	0.220958	0.234381
rs854099:95320949:C:T	7	95320949	-	cg25412377	95320969	20	-	-	T	C	0.3	0.0336134	C	0.588542	0.049505	1	67.8066	1.89e-15	1344	1.99e-06	-0.706937	-8.34608	0.0847029	9.05e-15	-0.706401	-3.69458	0.191199	0.000605993	-0.703417	-7.35912	0.0955843	9.15e-12	0.0508196	0.269001	0.18892	0.788193
rs6127942:55689845:G:A	20	55689845	-	cg15779321	55689911	66	-	-	G	A	0.550459	0.0840336	A	0.407609	0.0891089	1	67.8034	1.89e-15	1719	2.55e-06	-0.758929	-8.94231	0.0848695	1.91e-16	-0.714392	-4.05592	0.176135	0.000200943	-0.729057	-7.16609	0.101737	2.68e-11	-0.250914	-1.32685	0.189106	0.186
rs1874074:31037688:G:A	10	31037688	-	cg20655342	31037805	117	-	-	G	A	0.461538	0.0168067	A	0.342391	0.0891089	1	67.8028	1.89e-15	1780	2.64e-06	-0.696681	-8.28216	0.0841182	1.36e-14	-0.523904	-3.02767	0.173039	0.00411094	-0.758526	-7.65742	0.0990577	1.7e-12	0.224962	1.23442	0.182241	0.218426
rs169361:41877989:A:G	22	41877989	ACO2	cg06634786	41940651	62662	POLR3H	TSS200	G	A	0.214286	0.0588235	A	0.040404	0.019802	0	67.7987	1.9e-15	986	1.47e-06	1.01765	8.37564	0.121502	7.5e-15	0.919438	3.04907	0.301546	0.0038771	1.02469	7.64865	0.13397	1.78e-12	-0.134512	-0.484142	0.277835	0.628789
rs58057636:52817847:C:T	3	52817847	ITIH1	cg13174197	52720522	97325	GNL3|PBRM1	5'UTR|Body|TSS1500	C	T	0.00420168	0	T	0.18	0.00990099	0	67.7937	1.9e-15	671	1e-06	-1.31083	-8.26368	0.158626	1.53e-14	-0.711357	-2.47479	0.287441	0.0172566	-1.54239	-7.85297	0.196409	5.54e-13	0.471484	1.59159	0.296234	0.11298
rs17641232	17	48536438	ACSF2	cg19748341	48503357	33081	ACSF2	TSS200	T	C	0.327731	0	C	0.173469	0.029703	1	67.7897	1.9e-15	1274	1.9e-06	-0.800025	-9.01697	0.0887243	1.17e-16	-0.734287	-3.71614	0.197594	0.000568032	-0.774583	-7.34711	0.105427	9.78e-12	-0.158861	-0.80864	0.196454	0.419637
rs34728409:17963570:T:TC	11	17963571	SERGEF	cg21584495	17973565	9994	SERGEF	Body	T	TC	0.369748	0	TC	0.313131	0.019802	1	67.7973	1.9e-15	1331	1.98e-06	-0.682179	-8.079	0.0844385	4.9e-14	-0.943693	-5.06517	0.18631	7.77e-06	-0.624156	-6.49164	0.0961477	1.02e-09	-0.225985	-1.08682	0.207932	0.278363
rs2129474:1855583:G:A	5	1855583	-	cg20790798	1857306	1723	-	-	G	A	0.254717	0.109244	A	0.210526	0.0594059	0	67.7925	1.9e-15	2010	3e-06	0.795431	7.93846	0.1002	1.18e-13	0.906643	5.54908	0.163386	1.55e-06	0.762867	6.08278	0.125414	8.39e-09	0.101503	0.444947	0.228124	0.656816
rs10945490:168678577:A:G	6	168678577	-	cg11014380	168678776	199	-	-	A	G	0.334906	0.109244	G	0.195652	0.0891089	0	67.7862	1.91e-15	1970	2.95e-06	-0.714365	-8.65182	0.0825681	1.27e-15	-0.635036	-2.97135	0.21372	0.00479093	-0.711302	-7.67836	0.0926371	1.51e-12	-0.262398	-1.31574	0.199431	0.189697
rs4744114	9	94652581	ROR2	cg02033661	94651749	832	ROR2	Body	A	G	0.621849	0	G	0.255	0.00990099	1	67.7886	1.91e-15	1164	1.74e-06	0.620705	7.39654	0.0839184	3.21e-12	0.781471	4.452	0.175533	5.75e-05	0.653842	6.92591	0.0944051	9.98e-11	-0.212856	-1.21322	0.175447	0.226409
rs58139425:103571157:A:G	8	103571157	ODF1	cg26336383	103572490	1333	ODF1	Body	A	G	0.346154	0.0168067	G	0.304598	0.138614	0	67.7803	1.91e-15	1514	2.27e-06	-0.809497	-8.56785	0.0944808	2.19e-15	-0.745392	-3.51274	0.212197	0.00103907	-0.816395	-7.44586	0.109644	5.62e-12	0.10427	0.471886	0.220964	0.637498
rs35636596	2	68872056	PROKR1	cg11487289	68871854	202	PROKR1	TSS1500	G	T	0.00840336	0	T	0.210526	0.0594059	0	67.7764	1.92e-15	1461	2.2e-06	1.21778	8.29472	0.146814	1.26e-14	1.25873	4.47799	0.281092	5.29e-05	1.23141	6.90826	0.178252	1.1e-10	-0.0724471	-0.24607	0.294416	0.805868
rs2267006	22	23490990	RAB36	cg04125800	23491290	300	RAB36	Body	A	G	0.372881	0.00840336	G	0.52	0.00990099	1	67.7688	1.92e-15	933	1.41e-06	-0.604704	-8.72928	0.069273	7.69e-16	-0.658125	-3.92193	0.167806	0.000303994	-0.573222	-7.23791	0.0791972	1.8e-11	-0.00338941	-0.0209533	0.16176	0.983303
rs12751405:47888465:T:C	1	47888465	-	cg02267408	47914869	26404	-	-	T	C	0.320513	0.0168067	C	0.11	0.00990099	1	67.7707	1.92e-15	984	1.48e-06	0.774531	8.10618	0.0955482	4.13e-14	0.767713	3.75936	0.204214	0.000498695	0.809089	7.32379	0.110474	1.11e-11	-0.122274	-0.563994	0.216799	0.57336
rs7269344:22462837:T:G	20	22462837	-	cg00585833	22453192	9645	-	-	T	G	0.0672269	0	G	0.30198	0	1	67.7698	1.92e-15	1102	1.66e-06	0.828352	7.54971	0.10972	1.28e-12	1.22178	6.02945	0.202635	3.05e-07	0.73329	5.60496	0.130829	8.92e-08	0.205696	0.894693	0.229906	0.371975
rs3019207:93061931:G:C	11	93061931	CCDC67	cg11203512	93064092	2161	CCDC67	5'UTR	G	C	0.322034	0.00840336	C	0.183168	0	1	67.7686	1.92e-15	1198	1.81e-06	-0.717885	-8.00173	0.0897162	7.94e-14	-0.622498	-3.56598	0.174566	0.000888409	-0.780967	-7.41973	0.105255	6.51e-12	0.0645268	0.33551	0.192325	0.737576
rs8102890	19	17375213	USHBP1	cg26823353	17379035	3822	C19orf62	5'UTR	C	T	0.210084	0	T	0.222772	0	1	67.7766	1.92e-15	1243	1.87e-06	-0.709228	-7.35774	0.0963921	4.05e-12	-1.10031	-6.58413	0.167116	4.66e-08	-0.565501	-4.94225	0.114422	1.93e-06	-0.647485	-3.02565	0.213999	0.00279086
rs2862:35145553:C:T	15	35145553	-	cg24646951	35147320	1767	-	-	T	C	0.226891	0	C	0.336735	0.029703	1	67.7681	1.92e-15	1292	1.95e-06	0.653128	7.54613	0.0865514	1.3e-12	0.847626	6.23561	0.135933	1.52e-07	0.575536	5.3745	0.107086	2.67e-07	0.296449	1.5715	0.188641	0.117572
rs3842502:95285897:C:CCCCAGA	1	95285903	SLC44A3|BC030750	cg22424108	95285531	372	SLC44A3	TSS1500	C	CCCCAGA	0.407563	0	CCCCAGA	0.386598	0.039604	1	67.7735	1.92e-15	1301	1.96e-06	-0.578634	-8.28438	0.0698463	1.34e-14	-0.719889	-5.70513	0.126183	9.14e-07	-0.503987	-5.93507	0.0849168	1.76e-08	-0.402687	-2.58985	0.155486	0.0102738
rs2038366:101700898:G:T	1	101700898	S1PR1	cg05160678	101701734	836	S1PR1	TSS1500	G	T	0.334746	0.00840336	T	0.255435	0.0891089	1	67.7747	1.92e-15	1392	2.1e-06	-0.452433	-8.49598	0.0532525	3.47e-15	-0.426974	-3.29867	0.129438	0.00192958	-0.442699	-7.54278	0.0586917	3.25e-12	0.0912869	0.683188	0.133619	0.495241
rs17047804:218582778:T:C	1	218582778	TGFB2	cg16967578	218575437	7341	TGFB2	Body	T	C	0.0889831	0.00840336	C	0.173267	0	1	67.7738	1.92e-15	1556	2.34e-06	0.80874	7.89823	0.102395	1.51e-13	0.567385	1.89369	0.299618	0.0648524	0.863572	8.01172	0.107789	2.21e-13	-0.309871	-1.14431	0.270794	0.253799
rs67502234:20649575:TATC:T	2	20649576	RHOB	cg17125688	20646181	3395	RHOB	TSS1500	T	TATC	0.354701	0.0168067	TATC	0.324176	0.0990099	1	67.776	1.92e-15	1566	2.36e-06	-0.507658	-8.39681	0.0604585	6.55e-15	-0.512936	-4.93803	0.103875	1.18e-05	-0.497503	-6.58725	0.0755251	6.14e-10	-0.0117273	-0.0890735	0.131659	0.929108
rs2236263:69261162:A:T	14	69261162	ZFP36L1	cg16978432	69263069	1907	ZFP36L1	TSS200	T	A	0.311927	0.0840336	A	0.331522	0.0891089	1	67.7773	1.92e-15	1727	2.6e-06	0.65971	8.01469	0.0823127	7.32e-14	0.817281	5.21859	0.15661	4.67e-06	0.623754	6.36739	0.0979607	1.95e-09	0.158529	0.836123	0.1896	0.404036
rs375555	6	33557741	LINC00336|GGNBP1	cg05602975	33561264	3523	C6orf227	TSS200	T	C	0.159292	0.0504202	C	0.0990099	0	1	67.7678	1.92e-15	1914	2.89e-06	0.976168	8.24578	0.118384	1.71e-14	0.92129	5.04405	0.182649	8.34e-06	0.987881	6.5058	0.151846	9.44e-10	0.218162	0.87595	0.249057	0.382058
rs11069825	13	110761521	-	cg15099397	110761577	56	-	-	G	T	0.495763	0.00840336	T	0.26	0.00990099	1	67.771	1.92e-15	2041	3.08e-06	-0.68691	-8.32455	0.0825161	1.04e-14	-0.808086	-4.78844	0.168758	1.93e-05	-0.658966	-6.6964	0.0984059	3.44e-10	-0.116925	-0.65794	0.177714	0.511297
rs1533486	10	1511786	ADARB2	cg04245026	1510077	1709	ADARB2	Body	T	G	0.462185	0	G	0.559406	0	1	67.7733	1.92e-15	2091	3.15e-06	-0.522831	-8.20269	0.063739	2.25e-14	-0.660051	-4.59565	0.143625	3.62e-05	-0.504728	-6.83032	0.0738951	1.67e-10	-0.106132	-0.716198	0.148187	0.474665
rs6981587	8	41516915	ANK1|NKX6-3|MIR486|JB175081	cg13558115	41517185	270	ANK1|MIR486-2	3'UTR|Body|TSS1500	C	T	0.282051	0.0168067	T	0.55	0.108911	0	67.7655	1.93e-15	1211	1.83e-06	-0.482953	-8.771	0.0550624	5.86e-16	-0.378885	-3.54192	0.106972	0.000953713	-0.494107	-7.43104	0.0664924	6.11e-12	0.0703539	0.624882	0.112587	0.532727
rs4843007	15	85480702	SLC28A1	cg00691026	85480551	151	SLC28A1	Body	C	T	0.361345	0	T	0.457895	0.0594059	1	67.7618	1.93e-15	1080	1.64e-06	0.689206	7.78993	0.088474	2.95e-13	0.428806	1.91196	0.224275	0.0624065	0.781952	8.00664	0.097663	2.28e-13	-0.470026	-2.16145	0.217458	0.0317915
rs7158663	14	101319424	MIR770|MEG3|AK123878	cg06989908	101306353	13071	MEG3	Body	A	G	0.431818	0.0756303	G	0.210526	0.0594059	1	67.7602	1.93e-15	1189	1.8e-06	0.5731	8.28728	0.0691542	1.32e-14	0.443106	3.66842	0.120789	0.000655342	0.606196	7.36905	0.0822624	8.65e-12	-0.0330475	-0.216275	0.152803	0.828984
rs1150742	6	30028831	ZNRD1-AS1|ZNRD1	cg23313031	29974745	54086	HLA-J|NCRNA00171	Body	T	C	0.260504	0	C	0.148515	0	1	67.7633	1.93e-15	3736	3.37e-06	-0.881777	-8.32926	0.105865	1.01e-14	-0.887393	-3.57526	0.248204	0.000864396	-0.878289	-7.41491	0.118449	6.69e-12	0.0126089	0.0507658	0.248374	0.95956
rs79175813:969539:G:A	10	969539	LARP4B	cg06099340	978911	9372	LARP4B|LOC101927762	TSS1500|TSS200	G	A	0	0	A	0.108911	0	0	67.7507	1.94e-15	1485	2.26e-06	-1.42159	-7.80281	0.18219	2.72e-13	-1.05106	-3.39944	0.309187	0.00144508	-1.72538	-7.4963	0.230164	4.23e-12	0.20754	0.580216	0.357694	0.562391
rs12463678:33931745:T:C	2	33931745	-	cg07249074	33931723	22	LINC01317	TSS1500	T	C	0.0948276	0.0252101	C	0.01	0.00990099	0	67.7473	1.94e-15	2065	3.15e-06	1.18387	8.34776	0.141819	8.96e-15	1.0013	3.17576	0.315294	0.00272995	1.27225	7.59354	0.167543	2.44e-12	-0.399653	-1.33312	0.299787	0.183937
rs10791865	11	66035608	RAB1B|KLC2	cg15165399	66035629	21	RAB1B	TSS1500	A	C	0.508621	0.0252101	C	0.403061	0.029703	1	67.7488	1.94e-15	671	1.02e-06	-0.689157	-8.49995	0.0810778	3.38e-15	-0.382202	-2.13447	0.179062	0.0384131	-0.723421	-7.94939	0.0910034	3.18e-13	0.413618	2.15449	0.191979	0.0323399
rs1398259	11	115280493	CADM1	cg17900661	115281084	591	CADM1	Body	C	T	0.606195	0.0504202	T	0.352041	0.029703	1	67.7501	1.94e-15	1073	1.64e-06	-0.681877	-8.18248	0.0833338	2.55e-14	-0.542681	-2.88229	0.188282	0.00608441	-0.715898	-7.7099	0.0928544	1.26e-12	0.244466	1.29064	0.189414	0.198246
rs10206269:113990393:C:A	2	113990393	PAX8	cg07463832	114000230	9837	PAX8-AS1|PAX8	Body	C	A	0.394737	0.0420168	A	0.294737	0.0594059	1	67.7503	1.94e-15	1095	1.67e-06	-0.582767	-8.03202	0.0725555	6.57e-14	-0.769489	-5.31263	0.144842	3.41e-06	-0.528469	-6.28699	0.0840575	2.95e-09	-0.255065	-1.48523	0.171735	0.138984
1:152760084:C:<CN0>:0	1	-	-	cg18140889	153177577	-	LELP1	3'UTR	C	<CN0>	0.267241	0.0252101	<CN0>	0.239796	0.029703	1	67.7534	1.94e-15	1143	1.74e-06	0.746103	7.98781	0.0934052	8.66e-14	0.960922	4.78567	0.200791	1.95e-05	0.722705	6.69707	0.107914	3.42e-10	0.220842	1.01102	0.218434	0.313169
rs744939	5	153775699	SAP30L-AS1|GALNT10	cg07452312	153775466	233	GALNT10	Body	G	A	0.197479	0	A	0.336634	0	1	67.7474	1.94e-15	1161	1.77e-06	0.822757	8.72744	0.0942725	7.78e-16	0.789374	4.66596	0.169177	2.88e-05	0.792453	6.78058	0.116871	2.19e-10	0.0808041	0.392147	0.206055	0.695347
rs917030:48454453:T:A	17	48454453	EME1	cg09630656	48352195	102258	TMEM92	Body	A	T	0.52521	0	T	0.454545	0.019802	1	67.7531	1.94e-15	1215	1.85e-06	0.49451	8.29496	0.0596157	1.25e-14	0.375946	3.72059	0.101045	0.000560485	0.532883	7.34236	0.0725765	1e-11	-0.11025	-0.812716	0.135656	0.417301
rs2521285:2341836:A:G	11	2341836	-	cg06433981	2341802	34	-	-	G	A	0.211207	0.0252101	A	0.465	0.00990099	1	67.7487	1.94e-15	1417	2.16e-06	0.790259	8.85662	0.0892281	3.35e-16	0.714702	4.00703	0.178362	0.000233853	0.779484	7.18975	0.108416	2.35e-11	0.117341	0.64599	0.181645	0.518991
rs11701577:40028906:C:T	21	40028906	ERG	cg12884169	40033163	4257	ERG	5'UTR	C	T	0.512712	0.00840336	T	0.346939	0.029703	1	67.7503	1.94e-15	1670	2.55e-06	-0.692367	-8.55847	0.0808984	2.32e-15	-0.581054	-3.04792	0.190639	0.00388936	-0.695891	-7.64594	0.0910144	1.81e-12	0.0835212	0.468565	0.178249	0.639866
rs6084610	20	4071305	-	cg26002964	4071987	682	-	-	A	G	0.429825	0.0420168	G	0.549451	0.0990099	1	67.7523	1.94e-15	1770	2.69e-06	0.569537	7.31337	0.0778762	5.27e-12	0.707788	5.68572	0.124485	9.76e-07	0.537332	5.95189	0.0902792	1.62e-08	0.406566	2.22611	0.182635	0.0270695
rs1611726:29830706:A:G	6	29830706	HLA-G|HLA-H	cg19593490	29943188	112482	HCG9	Body	A	G	0.390756	0	G	0.277228	0	1	67.7497	1.94e-15	3711	3.4e-06	-0.670425	-8.64897	0.077515	1.29e-15	-0.585537	-3.28579	0.178203	0.0020016	-0.679178	-7.54674	0.0899961	3.18e-12	-0.0549783	-0.292212	0.188145	0.770413
rs8027181:73088869:A:T	15	73088869	ADPGK-AS1	cg25632853	73088954	85	-	-	T	A	0.340336	0	A	0.590909	0.019802	1	67.7418	1.95e-15	640	9.8e-07	0.766022	8.5643	0.0894436	2.24e-15	0.776226	3.471	0.223631	0.00117399	0.752362	7.46284	0.100815	5.11e-12	0.192771	0.907789	0.212352	0.36503
rs1818895:50031523:G:T	11	50031523	-	cg22323174	50274622	243099	-	-	G	T	0.601695	0.00840336	T	0.326733	0	1	67.7375	1.95e-15	805	1.23e-06	0.706809	8.36388	0.0845072	8.08e-15	0.768784	4.70606	0.163361	2.53e-05	0.675051	6.75207	0.0999769	2.55e-10	0.0549785	0.302312	0.18186	0.762713
rs733379	20	44856463	CDH22	cg09032537	44855989	474	CDH22	Body	G	A	0.256303	0	A	0.505102	0.029703	1	67.737	1.95e-15	1068	1.64e-06	-0.640907	-8.44375	0.0759031	4.85e-15	-0.589195	-4.04375	0.145705	0.000208687	-0.65938	-7.16834	0.0919851	2.64e-11	0.00800752	0.0504414	0.158749	0.959819
rs397330:3243904:G:A	16	3243904	TRNA_Pro|TRNA_Arg	cg27081103	3241159	2745	-	-	G	A	0.236111	0.092437	A	0.229167	0.049505	1	67.7372	1.95e-15	1122	1.72e-06	0.559582	8.19879	0.0682517	2.3e-14	0.518986	3.61856	0.143423	0.000760295	0.582643	7.39211	0.0788196	7.6e-12	-0.015564	-0.0964373	0.161389	0.923265
rs6857740:27174722:G:C	4	27174722	-	cg22851821	27178281	3559	-	-	G	C	0.390909	0.0756303	C	0.386598	0.039604	1	67.7381	1.95e-15	1187	1.82e-06	0.732796	8.25358	0.0887852	1.63e-14	0.838557	4.47927	0.187208	5.27e-05	0.716856	6.90465	0.103822	1.12e-10	0.187369	0.843916	0.222024	0.399677
rs7640969:45718327:T:G	3	45718327	LIMD1|LIMD1-AS1	cg13019502	45718266	61	LIMD1	Body	T	G	0.241525	0.00840336	G	0.285	0.00990099	1	67.7413	1.95e-15	1291	1.98e-06	-0.740099	-8.41544	0.0879453	5.82e-15	-0.611093	-2.50627	0.243826	0.0159716	-0.751115	-7.83964	0.0958099	5.98e-13	0.316924	1.40902	0.224925	0.160308
rs34930430:153126328:TA:T	6	153126329	-	cg00851894	153127476	1147	-	-	T	TA	0.491597	0	TA	0.375	0.00990099	1	67.7452	1.95e-15	1436	2.19e-06	0.626938	8.21443	0.0763215	2.09e-14	0.645667	4.21611	0.153143	0.000121702	0.614575	7.06892	0.0869404	4.57e-11	0.0444343	0.247736	0.179361	0.804581
rs2029899	2	42718898	KCNG3	cg21672780	42737598	18700	MTA3	5'UTR	G	A	0.385593	0.00840336	A	0.485149	0	1	67.7374	1.95e-15	1467	2.25e-06	0.676131	8.21914	0.0822629	2.03e-14	0.849756	4.44071	0.191356	5.96e-05	0.62714	6.92947	0.0905034	9.79e-11	0.129761	0.662716	0.195802	0.508239
rs61045170:151186763:T:G	7	151186763	RHEB	cg09355865	151169755	17008	RHEB	Body	T	G	0.470339	0.00840336	G	0.171875	0.049505	1	67.7437	1.95e-15	1530	2.34e-06	0.664295	7.20167	0.0922417	1.02e-11	0.888021	6.23057	0.142527	1.55e-07	0.600865	5.37808	0.111725	2.63e-07	0.294518	1.56913	0.187695	0.118123
3:193394762:T:TC	3	-	-	cg16241473	193361843	-	OPA1	Body	T	TC	0.0714286	0	TC	0.0445545	0	0	67.7452	1.95e-15	1238	1.89e-06	0.940552	7.9375	0.118495	1.18e-13	1.24576	4.81678	0.258629	1.76e-05	0.884543	6.67412	0.132533	3.87e-10	0.342105	1.20303	0.28437	0.23032
rs12003590:83048701:A:G	9	83048701	-	cg20144856	83056123	7422	-	-	A	G	0.0588235	0	G	0.287129	0	1	67.7405	1.95e-15	1979	3.03e-06	0.971477	8.40729	0.115552	6.13e-15	0.915464	3.35187	0.273121	0.00165726	0.981235	7.51701	0.130535	3.76e-12	-0.182464	-0.738841	0.246959	0.460828
rs6954578:12604609:C:G	7	12604609	BC075797	cg04948346	12611217	6608	SCIN	Body	G	C	0.513636	0.0756303	C	0.490099	0	1	67.7458	1.95e-15	2421	3.4e-06	-0.653184	-8.32918	0.0784212	1.01e-14	-0.571609	-3.48909	0.163827	0.00111357	-0.677101	-7.45466	0.0908292	5.35e-12	0.00298063	0.0162786	0.183101	0.987028
rs28413174:17516620:C:T	19	17516620	AK055623|BST2|AK311380	cg03770646	17504972	11648	-	-	C	T	0.0869565	0.0336134	T	0.23494	0.178218	0	67.7319	1.96e-15	1300	2e-06	-0.842348	-7.69643	0.109447	5.23e-13	-1.08234	-5.18064	0.208919	5.3e-06	-0.808701	-6.39475	0.126463	1.69e-09	-0.10508	-0.414321	0.253621	0.679062
rs4786997:7363308:G:C	16	7363308	RBFOX1	cg02236847	7364246	938	A2BP1	Body	C	G	0.231092	0	G	0.21	0.00990099	1	67.7294	1.96e-15	2994	3.43e-06	-0.733599	-7.96524	0.0921	9.96e-14	-0.724179	-4.4623	0.162288	5.56e-05	-0.756831	-6.91501	0.109448	1.06e-10	0.0819617	0.410232	0.199794	0.682054
rs3809936:77463175:C:G	18	77463175	CTDP1	cg26963272	77462296	879	CTDP1	Body	C	G	0.141026	0.0168067	G	0.029703	0	0	67.7306	1.96e-15	1381	2.13e-06	-1.30316	-8.37804	0.155545	7.39e-15	-1.51443	-4.24773	0.356527	0.000110148	-1.22572	-7.04893	0.173887	5.1e-11	-0.531121	-1.4354	0.370015	0.152661
rs1540087	11	71901491	FOLR1	cg00021712	71901673	182	FOLR1	5'UTR|ExonBnd|TSS1500	G	A	0.00840336	0	A	0.108911	0	0	67.7252	1.97e-15	1036	1.6e-06	-1.61194	-8.52192	0.189152	2.94e-15	-1.69587	-4.79037	0.354016	1.92e-05	-1.55174	-6.6916	0.231894	3.53e-10	-0.150776	-0.381286	0.39544	0.703376
rs60656016:25117700:G:T	16	25117700	-	cg03014236	25030752	86948	-	-	G	T	0	0	T	0.170213	0.0693069	0	67.7234	1.97e-15	1201	1.86e-06	-1.37966	-8.55404	0.161288	2.39e-15	-1.42126	-3.65396	0.388964	0.000684248	-1.33727	-7.37373	0.181356	8.43e-12	-0.365348	-0.97878	0.373268	0.328815
rs1255368:42983283:T:G	10	42983283	LINC00839	cg17729868	42970785	12498	LOC84856	TSS200	G	T	0.410256	0.0168067	T	0.355	0.00990099	1	67.7259	1.97e-15	1073	1.66e-06	0.622835	7.95255	0.0783189	1.08e-13	0.539372	3.23231	0.166869	0.00232896	0.676873	7.56823	0.0894362	2.82e-12	-0.0625087	-0.344767	0.181307	0.730614
rs10956225	8	125954124	DQ573086|LOC157381|DQ580489	cg01209566	125954151	27	LOC157381	TSS200	T	G	0.163636	0.0756303	G	0.195652	0.0891089	1	67.7196	1.97e-15	1543	2.39e-06	-0.806892	-8.29598	0.097263	1.25e-14	-0.929344	-4.00903	0.231813	0.000232409	-0.784933	-7.1866	0.109222	2.39e-11	-0.0661531	-0.261211	0.253256	0.794186
rs271409	5	6344389	-	cg27048363	6348254	3865	-	-	C	T	0.235043	0.0168067	T	0.0693069	0	1	67.7215	1.97e-15	1778	2.75e-06	-0.90454	-8.13546	0.111185	3.43e-14	-0.97029	-4.52272	0.214537	4.58e-05	-0.90911	-6.87506	0.132233	1.31e-10	-0.0270127	-0.112235	0.24068	0.910744
rs161981	12	32418251	BICD1	cg18648055	32403282	14969	BICD1	Body	C	T	0.44958	0	T	0.311881	0	1	67.7165	1.97e-15	2229	3.45e-06	-0.686255	-8.19558	0.0837347	2.35e-14	-0.664437	-4.1118	0.161593	0.000168827	-0.704572	-7.12808	0.0988445	3.3e-11	0.0561343	0.312816	0.179448	0.754731
rs9928222	16	2986323	FLYWCH1	cg27042294	2982532	3791	FLYWCH1	Body	C	T	0.55	0.0756303	T	0.335052	0.039604	1	67.7066	1.98e-15	994	1.55e-06	0.690889	8.23621	0.0838844	1.82e-14	0.986913	5.23601	0.188485	4.41e-06	0.60711	6.3475	0.0956454	2.16e-09	0.411602	1.93457	0.212762	0.054387
rs1561384:68864528:A:C	4	68864528	LOC550112|TMPRSS11GP	cg25780972	68864551	23	TMPRSS11GP	TSS1500	C	A	0.436975	0	A	0.459596	0.019802	1	67.711	1.98e-15	1044	1.62e-06	0.685677	8.42502	0.0813857	5.47e-15	0.846057	4.8215	0.175476	1.73e-05	0.641059	6.66814	0.0961376	4e-10	0.212723	1.1142	0.19092	0.266469
rs6962076	7	64019592	ZNF680	cg24201672	64023550	3958	ZNF680	TSS200	G	A	0.336134	0	A	0.195	0.00990099	1	67.7067	1.98e-15	1449	2.26e-06	-0.601835	-6.74353	0.0892463	1.44e-10	-1.08591	-6.76048	0.160626	2.57e-08	-0.489683	-4.6907	0.104394	5.8e-06	-0.511407	-2.29789	0.222555	0.0225526
rs6982799:124914325:A:G	8	124914325	FER1L6	cg14794762	124924329	10004	FER1L6	5'UTR	G	A	0.381356	0.00840336	A	0.373737	0.019802	1	67.7131	1.98e-15	1498	2.33e-06	-0.683152	-7.65224	0.0892748	6.85e-13	-0.294687	-1.23181	0.239231	0.224563	-0.761056	-8.13608	0.0935409	1.07e-13	0.570937	2.55474	0.223482	0.0113347
rs701024	12	125036339	NCOR2	cg11924260	125036266	73	-	-	G	A	0.137931	0.0252101	A	0.06	0.00990099	1	67.7105	1.98e-15	1520	2.36e-06	-1.10437	-7.81059	0.141394	2.6e-13	-0.463637	-1.59296	0.291054	0.118328	-1.32046	-8.07298	0.163566	1.55e-13	0.63462	2.14537	0.295809	0.0330712
rs219230:150941609:C:T	7	150941609	SMARCD3	cg02636659	150928707	12902	CHPF2	TSS1500	T	C	0.588983	0.00840336	C	0.371134	0.039604	1	67.7148	1.98e-15	1544	2.4e-06	0.509962	7.96032	0.0640631	1.03e-13	0.610523	5.25113	0.116265	4.19e-06	0.491366	6.33565	0.0775557	2.3e-09	0.185348	1.36116	0.136169	0.174921
rs2243739:30909408:T:C	6	30909408	DPCR1	cg13871708	30921007	11599	DPCR1	3'UTR	T	C	0.361345	0	C	0.0990099	0	1	67.7074	1.98e-15	4497	3.47e-06	0.760226	7.83219	0.0970643	2.27e-13	0.967381	4.76551	0.202996	2.08e-05	0.77516	6.708	0.115557	3.23e-10	0.103171	0.488484	0.211207	0.625717
12:117409740:T:C	12	-	-	cg19690403	117470568	-	-	-	T	C	0.166667	0.0168067	C	0.0247525	0	0	67.7017	1.99e-15	1397	2.18e-06	-1.04389	-8.39975	0.124276	6.43e-15	-0.78754	-2.83616	0.277679	0.00687584	-1.07646	-7.72385	0.139369	1.16e-12	0.100741	0.34844	0.289119	0.727859
rs202206094:22325825:T:TC	1	22325826	CELA3B	cg24993804	22300049	25777	-	-	T	TC	0.0641026	0.0168067	TC	0.271605	0.19802	0	67.6996	1.99e-15	1839	2.87e-06	0.945823	8.2494	0.114654	1.67e-14	0.75364	3.22133	0.233953	0.00240219	0.985238	7.57117	0.13013	2.77e-12	0.137037	0.526599	0.26023	0.599028
rs12633393:140558859:T:C	3	140558859	-	cg07732253	140551930	6929	-	-	C	T	0.177966	0.00840336	T	0.252577	0.039604	1	67.701	1.99e-15	1462	2.28e-06	-0.771872	-8.43052	0.0915569	5.28e-15	-0.912809	-4.84839	0.188271	1.59e-05	-0.710043	-6.64787	0.106808	4.45e-10	-0.191274	-0.887022	0.215636	0.376082
rs7922004:72851482:T:C	10	72851482	-	cg02005870	72845321	6161	-	-	T	C	0.163866	0	C	0.345	0.00990099	1	67.7047	1.99e-15	2015	3.14e-06	-0.709663	-8.30981	0.0854007	1.14e-14	-0.57668	-3.0032	0.192022	0.00439438	-0.766458	-7.66064	0.100051	1.67e-12	0.0316959	0.169741	0.186731	0.865377
rs7838717	8	145504343	BOP1	cg02329928	145545566	41223	DGAT1	Body	C	T	0.338095	0.117647	T	0.0670103	0.039604	0	67.6915	2e-15	468	7.35e-07	-0.882313	-8.28613	0.106481	1.33e-14	-0.527599	-2.57038	0.205261	0.0136201	-1.0159	-7.81567	0.129982	6.87e-13	0.300995	1.40248	0.214616	0.162248
rs7131077:76839118:C:G	11	76839118	CAPN5|MYO7A	cg02420069	76838749	369	MYO7A	TSS1500	C	G	0.0782609	0.0336134	G	0.0638298	0.0693069	1	67.6892	2e-15	1163	1.83e-06	-1.36602	-8.63555	0.158185	1.41e-15	-1.43094	-3.69087	0.387697	0.000612769	-1.31851	-7.35301	0.179316	9.46e-12	0.162933	0.412775	0.394726	0.680193
rs10203952:234153366:A:G	2	234153366	-	cg22399484	234153621	255	-	-	A	G	0.504202	0	G	0.376289	0.039604	1	67.6874	2e-15	1402	2.2e-06	-0.693204	-8.20933	0.084441	2.16e-14	-0.838766	-4.76492	0.176029	2.09e-05	-0.673458	-6.70693	0.100412	3.25e-10	-0.0800602	-0.42627	0.187816	0.670348
rs168088:38612708:A:T	4	38612708	FLJ13197	cg15656501	38612762	54	-	-	A	T	0.123932	0.0168067	T	0.23	0.00990099	1	67.6921	2e-15	1781	2.79e-06	-0.407414	-8.21655	0.0495845	2.06e-14	-0.418553	-3.76641	0.111128	0.00048819	-0.417608	-7.3148	0.0570908	1.17e-11	0.00295979	0.0235966	0.125433	0.981197
rs6900408:33552164:G:T	6	33552164	LINC00336|GGNBP1	cg18037239	33551492	672	GGNBP1	Body	G	T	0.168103	0.0252101	T	0.414141	0.019802	1	67.6869	2e-15	1920	3.02e-06	-0.76177	-8.23791	0.0924712	1.8e-14	-0.889844	-5.53109	0.160881	1.64e-06	-0.699393	-6.09049	0.114834	8.07e-09	-0.0641907	-0.333108	0.192703	0.739385
rs4842010:138496274:T:C	9	138496274	-	cg15068612	138495776	498	-	-	C	T	0.0344828	0.0252101	T	0.142105	0.0594059	0	67.6825	2.01e-15	1541	2.43e-06	-1.24018	-8.2953	0.149504	1.25e-14	-1.39502	-4.17412	0.334207	0.00013889	-1.20967	-7.08937	0.170632	4.08e-11	-0.0258995	-0.0735517	0.352126	0.941437
rs66781117:29191403:GGGCACAGTCCA:G	16	29191407	NPIPL1	cg02329193	29196472	5065	-	-	GGGCACAGTCCA	G	0.301802	0.0672269	G	0.09	0.00990099	1	67.6841	2.01e-15	392	6.18e-07	-0.828521	-7.92487	0.104547	1.28e-13	-1.0999	-4.5864	0.239817	3.73e-05	-0.809955	-6.83001	0.118588	1.68e-10	-0.147491	-0.587272	0.251145	0.557652
rs35732924:35977766:G:C	20	35977766	SRC	cg11210813	35972385	5381	SRC	TSS1500	G	C	0.273913	0.0336134	C	0.408602	0.0792079	1	67.685	2.01e-15	994	1.57e-06	0.450085	8.37408	0.0537475	7.57e-15	0.47558	3.43644	0.138393	0.00129821	0.445843	7.47502	0.0596445	4.77e-12	-0.0397831	-0.324463	0.122612	0.745911
rs11619699:73281999:T:C	13	73281999	MZT1	cg11377088	73301103	19104	C13orf37|C13orf34	Body|TSS1500	T	C	0.147321	0.0588235	C	0.0927835	0.039604	1	67.6769	2.01e-15	1553	2.46e-06	0.973798	8.603	0.113193	1.74e-15	0.73689	3.21311	0.229339	0.00245842	1.03493	7.57317	0.136657	2.74e-12	-0.0574964	-0.217347	0.264537	0.828149
rs11666579	19	17590281	SLC27A1	cg16664617	17607007	16726	SLC27A1	Body	G	T	0.457143	0.117647	T	0.505263	0.0594059	0	67.6761	2.02e-15	1342	2.12e-06	-0.527404	-8.3832	0.062912	7.15e-15	-0.373205	-2.79791	0.133387	0.00760341	-0.567633	-7.73613	0.0733742	1.08e-12	0.147333	1.08914	0.135275	0.277342
rs11150	19	2997897	TLE2	cg09061475	2993523	4374	TLE6	Body	G	A	0.139831	0.00840336	A	0.127551	0.029703	1	67.6721	2.02e-15	1143	1.81e-06	0.782608	8.64188	0.0905599	1.35e-15	0.463796	2.74833	0.168756	0.00865297	0.835263	7.75363	0.107725	9.8e-13	-0.308991	-1.46894	0.21035	0.143345
rs848309:16308447:T:C	1	16308447	-	cg01601105	16173292	135155	SPEN|FLJ37453	TSS1500|Body	C	T	0.382353	0	T	0.362245	0.029703	1	67.6723	2.02e-15	1223	1.94e-06	-0.619051	-7.3695	0.0840017	3.77e-12	-0.961679	-6.88454	0.139687	1.69e-08	-0.446999	-4.50282	0.0992709	1.29e-05	-0.597348	-3.21105	0.186029	0.00153023
rs115744554:32752682:A:T	22	32752682	RFPL3	cg16142906	32750777	1905	RFPL3	TSS200	A	T	0.0466102	0.00840336	T	0.111111	0.019802	0	67.6671	2.02e-15	1808	2.87e-06	1.2648	8.24182	0.153462	1.76e-14	1.36029	3.64529	0.373163	0.000702178	1.262	7.37421	0.171137	8.4e-12	-0.00947827	-0.0248742	0.381048	0.980179
rs11810475:233379575:T:A	1	233379575	PCNXL2	cg16166209	233377432	2143	PCNXL2	Body	T	A	0	0	A	0.236264	0.0990099	0	67.6754	2.02e-15	1595	2.52e-06	1.17475	8.27761	0.141919	1.4e-14	1.39343	4.18067	0.333302	0.000136059	1.11931	7.08501	0.157982	4.18e-11	0.133696	0.417919	0.31991	0.676434
rs13186296:114975398:G:A	5	114975398	-	cg01743388	114938277	37121	TICAM2|TMED7-TICAM2|LOC101927100	TSS200|Body	G	A	0.516807	0	A	0.391304	0.0891089	1	67.6754	2.02e-15	1580	2.5e-06	-0.586894	-7.81648	0.0750842	2.5e-13	-0.739457	-5.24212	0.141061	4.32e-06	-0.566034	-6.34	0.0892797	2.24e-09	-0.0472969	-0.261583	0.18081	0.793899
rs16987379:20306909:A:G	2	20306909	-	cg13474332	20306827	82	-	-	A	G	0.460177	0.0504202	G	0.225	0.00990099	1	67.6736	2.02e-15	1628	2.58e-06	-0.546581	-8.03402	0.0680334	6.49e-14	-0.658212	-5.30388	0.1241	3.51e-06	-0.508631	-6.28828	0.0808856	2.93e-09	-0.127142	-0.869845	0.146166	0.385378
rs115471837:38005032:G:A	19	38005032	ZNF793	cg19430780	38397004	391972	SIPA1L3|WDR87	TSS1500|5'UTR	G	A	0	0	A	0.11	0.00990099	0	67.6759	2.02e-15	954	1.51e-06	1.25527	8.42283	0.149032	5.55e-15	1.66173	5.34544	0.310869	3.06e-06	1.10719	6.25317	0.17706	3.51e-09	0.614373	1.83543	0.334729	0.0678558
rs2843140:2272481:C:T	1	2272481	MORN1	cg10057168	2263426	9055	MORN1	Body	C	T	0.192661	0.0840336	T	0.0555556	0.108911	0	67.6655	2.03e-15	670	1.07e-06	0.914876	7.94178	0.115198	1.15e-13	0.252681	0.648952	0.389368	0.519743	0.966728	8.20027	0.11789	7.37e-14	-0.430945	-1.39447	0.30904	0.164651
rs12411767:42667468:G:T	10	42667468	-	cg16449687	42862876	195408	LOC441666	Body	G	T	0.391304	0.0336134	T	0.521739	0.0891089	1	67.6653	2.03e-15	924	1.47e-06	0.666184	8.2777	0.0804794	1.4e-14	0.592173	3.56668	0.166029	0.000886593	0.700996	7.41243	0.0945703	6.78e-12	-0.232575	-1.30334	0.178446	0.193887
rs627096:35074966:C:A	11	35074966	-	cg10124079	35083672	8706	-	-	A	C	0.462185	0	C	0.1	0.00990099	1	67.6624	2.03e-15	1608	2.56e-06	-0.749546	-8.20582	0.0913432	2.2e-14	-0.860051	-4.23193	0.203229	0.000115779	-0.74334	-7.05359	0.105385	4.97e-11	-0.228223	-1.13705	0.200714	0.256811
rs7074185:61971486:C:A	10	61971486	ANK3	cg15444369	61960185	11301	ANK3	Body	C	A	0.113445	0	A	0.1	0.00990099	1	67.6601	2.03e-15	1669	2.66e-06	-0.8394	-8.14161	0.1031	3.3e-14	-0.999084	-4.78395	0.208841	1.96e-05	-0.825914	-6.69133	0.12343	3.53e-10	0.0376302	0.162186	0.232019	0.871315
rs925736	2	240303312	HDAC4	cg15629066	240301504	1808	HDAC4	5'UTR	A	G	0.415929	0.0504202	G	0.146465	0.019802	1	67.6626	2.03e-15	1795	2.86e-06	0.781125	8.82571	0.0885057	4.1e-16	0.856249	4.51346	0.18971	4.72e-05	0.698515	6.87687	0.101575	1.3e-10	0.0776536	0.402777	0.192796	0.687522
rs55814678:16455637:CGGAG:C	19	16455638	-	cg08231653	16477241	21603	EPS15L1	Body	C	CGGAG	0.339286	0.0588235	CGGAG	0.586022	0.0792079	1	67.6475	2.04e-15	1040	1.67e-06	0.715012	8.21624	0.0870242	2.06e-14	0.688516	3.52575	0.195282	0.00100015	0.743664	7.43079	0.100079	6.12e-12	-0.0274455	-0.143184	0.19168	0.886282
rs875475:1192409:G:A	4	1192409	LOC100130872|SPON2|AX747178	cg05208416	1192458	49	LOC100130872|LOC100130872-SPON2	Body	G	A	0.521739	0.0336134	A	0.48913	0.0891089	1	67.6552	2.04e-15	1154	1.84e-06	0.71072	8.83383	0.0804544	3.89e-16	0.71709	4.91292	0.14596	1.28e-05	0.656766	6.59684	0.0995576	5.84e-10	0.199224	1.10631	0.180079	0.269858
rs13242340:128047412:C:A	7	128047412	IMPDH1	cg16409368	128047452	40	IMPDH1	Body|TSS1500	C	A	0.310924	0	A	0.311881	0	1	67.6473	2.04e-15	1234	1.98e-06	-0.696742	-8.26466	0.0843038	1.52e-14	-0.746907	-3.44675	0.216699	0.0012599	-0.693935	-7.46775	0.0929243	4.97e-12	0.0284908	0.13195	0.215921	0.89515
rs8046145:75295021:G:C	16	75295021	BCAR1	cg21994774	75294768	253	BCAR1	5'UTR|Body	G	C	0.109091	0.0756303	C	0.221053	0.0594059	1	67.6485	2.04e-15	1248	2e-06	0.737329	7.87827	0.0935903	1.71e-13	0.828595	5.37562	0.15414	2.76e-06	0.715014	6.22505	0.114861	4.06e-09	0.297578	1.35787	0.219151	0.175963
rs11722556:42417900:C:T	4	42417900	ATP8A1	cg27088306	42400885	17015	SHISA3	Body	C	T	0.252101	0	T	0.221649	0.039604	1	67.6557	2.04e-15	1317	2.1e-06	-0.65236	-7.0144	0.0930029	3.05e-11	-0.307621	-1.20531	0.255222	0.234527	-0.792285	-8.13652	0.097374	1.07e-13	0.788652	3.21425	0.245361	0.00151408
rs2629798	12	104410096	GLT8D2	cg20474755	104444435	34339	GLT8D2	TSS1500	T	C	0.347826	0.0336134	C	0.391753	0.039604	1	67.6532	2.04e-15	1648	2.64e-06	-0.587252	-8.20075	0.0716095	2.28e-14	-0.442664	-2.99588	0.147758	0.00448273	-0.64584	-7.66015	0.0843117	1.67e-12	0.159918	1.01342	0.157799	0.312024
rs2281923:127561559:C:T	9	127561559	OLFML2A	cg25612362	127563028	1469	OLFML2A	TSS200|Body	T	C	0.286408	0.134454	C	0.442708	0.049505	0	67.6463	2.05e-15	530	8.51e-07	0.579621	8.2231	0.070487	1.98e-14	0.787761	4.31426	0.182595	8.92e-05	0.537375	7.00239	0.0767418	6.58e-11	0.198513	1.13663	0.174651	0.256989
rs12701823	7	1102241	C7orf50	cg08137085	1117540	15299	C7orf50	Body	A	G	0.25	0.00840336	G	0.318182	0.019802	1	67.6387	2.05e-15	1185	1.91e-06	-0.742898	-8.61101	0.0862731	1.65e-15	-0.75903	-4.21837	0.179935	0.000120839	-0.717455	-7.06003	0.101622	4.8e-11	0.159965	0.839242	0.190607	0.402288
rs1862737	16	75281964	BCAR1	cg04339240	75295370	13406	BCAR1	Body|5'UTR	A	C	0.554622	0	C	0.29703	0	1	67.6406	2.05e-15	1247	2.01e-06	-0.527407	-8.08066	0.0652679	4.85e-14	-0.704999	-4.8283	0.146014	1.7e-05	-0.503911	-6.65794	0.0756858	4.22e-10	-0.0591558	-0.430164	0.137519	0.667518
rs559035:44405327:G:T	6	44405327	CDC5L|MIR4642	cg23010118	44349784	55543	-	-	G	T	0.151261	0	T	0.48	0.00990099	1	67.6382	2.05e-15	1316	2.12e-06	0.707495	7.31734	0.0966875	5.15e-12	1.13486	6.21709	0.182539	1.62e-07	0.604716	5.38387	0.11232	2.56e-07	0.273862	1.36438	0.200723	0.173908
rs55802551:236503794:C:T	2	236503794	AGAP1	cg01879273	236506413	2619	AGAP1	Body	C	T	0.247899	0	T	0.413978	0.0792079	1	67.6439	2.05e-15	1612	2.59e-06	-0.623893	-8.32277	0.0749622	1.05e-14	-0.540834	-3.12612	0.173005	0.00313491	-0.648957	-7.60732	0.0853069	2.26e-12	0.126826	0.736183	0.172275	0.462441
rs10761460:61883301:T:C	10	61883301	ANK3	cg14090951	61883317	16	ANK3	Body	T	C	0.247899	0	C	0.306122	0.029703	1	67.6425	2.05e-15	1630	2.62e-06	0.793619	8.14807	0.0973997	3.17e-14	0.845326	4.34183	0.194693	8.17e-05	0.799194	6.98505	0.114415	7.23e-11	0.114213	0.518922	0.220097	0.604362
rs12618125:48748676:A:C	2	48748676	-	cg20822553	48756716	8040	STON1-GTF2A1L|STON1	TSS1500	C	A	0.163866	0	A	0.152632	0.0594059	1	67.6433	2.05e-15	1720	2.77e-06	-0.965608	-8.5886	0.112429	1.91e-15	-1.0688	-4.29559	0.248813	9.47e-05	-0.925288	-7.01364	0.131927	6.18e-11	-0.162837	-0.602937	0.270073	0.547201
rs10858388:138220060:A:G	9	138220060	-	cg05340845	138234464	14404	C9orf62	TSS1500	A	G	0.358974	0.0168067	G	0.335052	0.039604	1	67.6403	2.05e-15	1780	2.87e-06	0.661382	7.35517	0.0899208	4.11e-12	0.333594	1.3546	0.246268	0.182461	0.778028	8.11205	0.0959101	1.23e-13	-0.476959	-2.16496	0.220309	0.0315185
rs5995668:39485212:C:T	22	39485212	APOBEC3G	cg00237625	39485267	55	-	-	C	T	0.0720339	0.00840336	T	0.227778	0.108911	0	67.6281	2.06e-15	1056	1.71e-06	-0.931556	-8.08123	0.115274	4.83e-14	-1.11162	-5.59176	0.198797	1.34e-06	-0.858511	-6.02995	0.142374	1.1e-08	-0.284909	-1.15348	0.246999	0.250024
rs11883779:106053005:C:A	2	106053005	FHL2	cg04942516	106055458	2453	FHL2	TSS1500	C	A	0.0585586	0.0672269	A	0.116667	0.108911	0	67.6361	2.06e-15	1704	2.75e-06	-0.923489	-7.73754	0.119352	4.07e-13	-0.663794	-2.54213	0.261117	0.0146142	-1.06099	-7.82136	0.135653	6.64e-13	0.548043	2.11708	0.258868	0.0354302
rs6818162:68738811:C:G	4	68738811	TMPRSS11D|LOC550112	cg06028802	68738901	90	TMPRSS11D	Body	G	C	0.36036	0.0672269	C	0.119792	0.049505	1	67.6306	2.06e-15	1161	1.88e-06	-0.835867	-8.29343	0.100787	1.27e-14	-0.79175	-3.30306	0.239702	0.00190558	-0.843691	-7.5313	0.112025	3.47e-12	0.0667995	0.294911	0.226507	0.768353
rs11914389:38527215:T:C	3	38527215	ACVR2B	cg19520763	38534710	7495	-	-	T	C	0.533613	0	C	0.376238	0	1	67.634	2.06e-15	1264	2.04e-06	-0.669537	-8.19411	0.0817095	2.37e-14	-0.873694	-5.08062	0.171966	7.38e-06	-0.632102	-6.46694	0.0977435	1.16e-09	-0.165702	-0.918729	0.18036	0.359291
rs10804204:213179868:T:G	2	213179868	ERBB4	cg22586938	213164225	15643	ERBB4	Body	G	T	0.113445	0	T	0.515625	0.049505	1	67.6335	2.06e-15	1673	2.7e-06	-0.686355	-8.08059	0.0849387	4.85e-14	-0.705613	-3.5933	0.196369	0.00081946	-0.693647	-7.39741	0.0937689	7.38e-12	-0.00988806	-0.0571279	0.173086	0.954498
rs11075066:12494221:C:G	16	12494221	SNX29	cg13345339	12486737	7484	SNX29	Body	C	G	0.382353	0	G	0.095	0.00990099	1	67.6368	2.06e-15	2057	3.32e-06	-0.557934	-7.56707	0.0737319	1.15e-12	-0.861946	-6.23056	0.138342	1.55e-07	-0.463401	-5.36814	0.0863243	2.75e-07	-0.343274	-2.15779	0.159086	0.0320795
rs139938620:1265353:GCGTGTGCCATGCA:G	1	1265354	TAS1R3|GLTPD1	cg22643873	1303026	37672	-	-	GCGTGTGCCATGCA	G	0.138393	0.0588235	G	0.122222	0.108911	0	67.6338	2.06e-15	452	7.3e-07	1.05842	8.33852	0.126932	9.5e-15	0.912817	3.20147	0.285124	0.00254017	1.07798	7.57525	0.142303	2.71e-12	0.107166	0.34364	0.311855	0.731461
rs1741552:3515318:A:G	4	3515318	LRPAP1	cg10518850	3510409	4909	-	-	G	A	0.280374	0.10084	A	0.360215	0.0792079	0	67.6273	2.07e-15	1217	1.97e-06	0.773001	8.03219	0.0962379	6.56e-14	0.491841	2.17653	0.225975	0.0349256	0.849994	7.93032	0.107183	3.55e-13	-0.382354	-1.64805	0.232003	0.100837
rs4354994	17	152362	RPH3AL	cg08900396	149582	2780	RPH3AL	Body	C	T	0.208333	0.092437	T	0.195876	0.039604	1	67.6241	2.07e-15	634	1.03e-06	0.86142	8.13947	0.105832	3.35e-14	0.805643	3.05064	0.26409	0.00386055	0.893029	7.6366	0.116941	1.91e-12	-0.0381368	-0.14271	0.267232	0.886656
rs10713220:38807062:TA:T	17	38807063	-	cg22285710	38805129	1934	SMARCE1	TSS1500	T	TA	0.284483	0.0252101	TA	0.126263	0.019802	1	67.6237	2.07e-15	1156	1.88e-06	-0.727401	-8.32969	0.0873263	1.01e-14	-0.815627	-3.88036	0.210194	0.000345287	-0.712578	-7.25028	0.0982829	1.68e-11	-0.12069	-0.607222	0.198758	0.54436
rs12542080	8	88706004	-	cg10215893	88708665	2661	-	-	G	A	0.260504	0	A	0.0594059	0	1	67.6267	2.07e-15	1226	1.99e-06	0.885505	8.49148	0.104282	3.57e-15	0.818774	3.05593	0.26793	0.0038049	0.861913	7.63466	0.112895	1.93e-12	0.237885	0.926343	0.2568	0.355331
rs4871697	8	127408360	-	cg24466658	127407574	786	-	-	C	A	0.47479	0	A	0.465347	0	1	67.6245	2.07e-15	1378	2.24e-06	-0.670144	-8.62541	0.0776942	1.51e-15	-0.658002	-3.58352	0.183619	0.000843536	-0.672232	-7.40154	0.0908232	7.21e-12	-0.0889744	-0.477746	0.186238	0.633328
rs62223518:39573753:T:G	21	39573753	-	cg13762839	39591115	17362	-	-	T	G	0.0641026	0.0168067	G	0.225275	0.0990099	1	67.6245	2.07e-15	1387	2.25e-06	-0.913205	-7.53741	0.121156	1.38e-12	-1.20129	-6.68795	0.17962	3.28e-08	-0.752783	-4.78495	0.157323	3.86e-06	-0.639674	-2.573	0.24861	0.0107713
rs72856869:3510231:C:G	18	3510231	DLGAP1	cg10489650	3512188	1957	DLGAP1	Body	C	G	0.211207	0.0252101	G	0.08	0.00990099	1	67.6208	2.07e-15	1565	2.54e-06	-1.00757	-8.57396	0.117515	2.1e-15	-1.01237	-4.58425	0.220836	3.76e-05	-0.971518	-6.82682	0.142309	1.71e-10	-0.151323	-0.609095	0.248439	0.54312
rs62582462:125676701:A:C	9	125676701	ZBTB6	cg08251386	125795691	118990	GPR21|RABGAP1	TSS1500|Body	A	C	0.0588235	0	C	0.075	0.00990099	1	67.6102	2.08e-15	894	1.46e-06	0.421285	5.20618	0.0809202	4.55e-07	1.71797	7.33044	0.234361	3.76e-09	0.315352	3.72489	0.0846608	0.000270457	0.939147	3.62859	0.258819	0.000357885
rs79063875:39602500:C:T	19	39602500	PAPL	cg19863100	39589948	12552	PAPL	Body	C	T	0.194915	0.00840336	T	0.0909091	0.019802	1	67.6108	2.08e-15	1248	2.04e-06	0.901002	8.20774	0.109775	2.18e-14	0.70959	2.94399	0.24103	0.00515799	0.971241	7.67748	0.126505	1.51e-12	-0.185207	-0.731767	0.253096	0.465127
rs10056776:159305328:G:C	5	159305328	-	cg00077477	159305492	164	-	-	G	C	0.394958	0	C	0.430108	0.0792079	1	67.6124	2.08e-15	1333	2.18e-06	0.67503	8.06405	0.0837086	5.38e-14	0.675954	3.66321	0.184525	0.000665619	0.692813	7.36161	0.0941116	9.02e-12	-0.0189652	-0.0950806	0.199465	0.924341
rs2466707:124122022:A:G	11	124122022	OR8G1	cg24108117	124133962	11940	OR8G5|OR8G1	TSS1500|Body	A	G	0.521008	0	G	0.419192	0.019802	1	67.6088	2.08e-15	1523	2.49e-06	-0.573334	-8.41252	0.0681525	5.93e-15	-0.558966	-4.0336	0.138577	0.000215365	-0.580085	-7.16511	0.0809597	2.69e-11	0.0311024	0.196676	0.15814	0.844271
rs35794676:92786985:GAGA:G	14	92786986	SLC24A4	cg06884470	92785924	1062	-	-	GAGA	G	0.542735	0.0168067	G	0.239796	0.029703	1	67.6149	2.08e-15	1725	2.81e-06	-0.562516	-7.62659	0.0737571	8.01e-13	-0.345184	-1.89719	0.181945	0.0643781	-0.631202	-8.00097	0.0788906	2.36e-13	0.199683	1.2885	0.154973	0.198989
rs4843320:85941013:C:T	16	85941013	IRF8	cg27256066	85931994	9019	IRF8	TSS1500	C	T	0.190678	0.00840336	T	0.201087	0.0891089	1	67.6125	2.08e-15	1976	3.23e-06	0.807434	8.3172	0.0970801	1.09e-14	1.04189	3.69048	0.282319	0.000613479	0.764276	7.34798	0.104012	9.73e-12	0.211307	0.739735	0.285653	0.460287
rs4769266:23938625:C:G	13	23938625	SACS	cg00376255	23946885	8260	SACS	5'UTR|Body	C	G	0.495763	0.00840336	G	0.322917	0.049505	1	67.6094	2.08e-15	2319	3.64e-06	0.582084	8.92433	0.0652244	2.15e-16	0.434957	2.69491	0.161399	0.0099326	0.596745	7.76832	0.0768178	9.01e-13	-0.0188599	-0.121882	0.15474	0.903109
rs114336679:18230994:T:C	11	18230994	LOC494141	cg05756029	18230754	240	LOC494141	Body|TSS200	T	C	0.00420168	0	C	0.108247	0.039604	0	67.6017	2.09e-15	1265	2.08e-06	1.52108	8.08964	0.188028	4.58e-14	1.98875	4.55364	0.436738	4.15e-05	1.45448	6.84587	0.212461	1.54e-10	0.750897	1.49823	0.501191	0.135576
rs8037056:55637509:G:C	15	55637509	PIGB	cg14241289	55612304	25205	PIGBOS1|PIGB	TSS1500|Body	C	G	0.66087	0.0336134	G	0.221053	0.0594059	1	67.6064	2.09e-15	1553	2.54e-06	-0.595085	-8.28397	0.0718357	1.34e-14	-0.731306	-3.89789	0.187616	0.000327252	-0.576121	-7.23967	0.0795784	1.78e-11	0.0485651	0.339605	0.143005	0.734494
rs13338008	16	79802404	-	cg09267773	79802467	63	-	-	C	A	0.218487	0	A	0.381188	0	1	67.605	2.09e-15	1990	3.26e-06	-0.765801	-8.33106	0.0919212	9.96e-15	-0.990608	-4.23614	0.233847	0.000114251	-0.718698	-7.04699	0.101987	5.15e-11	0.0458101	0.200053	0.22899	0.841633
rs10161263	12	54573343	AX747003|SMUG1	cg06851354	54541847	31496	-	-	C	T	0.320513	0.0168067	T	0.203125	0.049505	1	67.5911	2.1e-15	1060	1.75e-06	0.822458	8.46434	0.0971674	4.25e-15	0.921097	5.14114	0.179162	6.04e-06	0.759585	6.41559	0.118397	1.51e-09	0.215534	1.01768	0.211789	0.31
rs71324317:36038609:A:AT	21	36038611	-	cg22560083	36038533	78	-	-	A	AT	0.234783	0.0336134	AT	0.117021	0.0693069	1	67.591	2.1e-15	1377	2.27e-06	-0.950789	-8.94245	0.106323	1.91e-16	-0.642214	-2.85899	0.22463	0.0064729	-0.968416	-7.70825	0.125634	1.27e-12	0.100651	0.388697	0.258943	0.697894
rs11777745:25333516:A:G	8	25333516	PPP2R2A|CDCA2	cg12396237	25336262	2746	CDCA2	Body	A	G	0.327731	0	G	0.335	0.00990099	1	67.593	2.1e-15	1398	2.3e-06	0.716797	8.12078	0.088267	3.77e-14	0.486436	2.04355	0.238035	0.0470137	0.762415	7.96347	0.095739	2.93e-13	-0.199931	-0.874293	0.228677	0.382957
rs1765886	20	3638043	GFRA4	cg26588699	3637463	580	-	-	T	C	0.092437	0	C	0.108911	0	1	67.5961	2.1e-15	1551	2.55e-06	1.15043	8.21448	0.140049	2.09e-14	1.20338	4.19287	0.287006	0.000130941	1.16124	7.07219	0.164198	4.49e-11	-0.343267	-1.06479	0.32238	0.288193
rs6006622	22	44424108	PARVB	cg11553066	44420757	3351	PARVB	Body	T	C	0.399083	0.0840336	C	0.364583	0.049505	1	67.5943	2.1e-15	1669	2.75e-06	0.508691	8.37736	0.060722	7.42e-15	0.584621	4.46298	0.130993	5.55e-05	0.49302	6.90479	0.0714027	1.12e-10	0.0265742	0.170556	0.15581	0.864737
rs4419061:777091:G:C	16	777091	HAGHL|CCDC78	cg10254923	769848	7243	FAM173A	TSS1500	G	C	0.199153	0.00840336	C	0.301205	0.178218	0	67.5816	2.11e-15	1103	1.83e-06	-0.882554	-8.65747	0.101941	1.22e-15	-0.776916	-4.57165	0.169942	3.91e-05	-0.877663	-6.83239	0.128456	1.66e-10	-0.0810225	-0.374614	0.216283	0.708326
12:122256441:C:T	12	-	-	cg13874153	122268267	-	SETD1B	3'UTR	C	T	0.184874	0	T	0.223958	0.049505	1	67.5876	2.11e-15	964	1.59e-06	-0.82765	-8.20341	0.100891	2.24e-14	-0.983855	-3.32786	0.295642	0.00177529	-0.82603	-7.51751	0.109881	3.75e-12	-0.0742555	-0.249251	0.297915	0.80341
rs311392:55084782:T:C	8	55084782	-	cg11783602	55087084	2302	-	-	C	T	0.375	0.0252101	T	0.242268	0.039604	1	67.5872	2.11e-15	1010	1.67e-06	-0.652062	-8.3733	0.0778739	7.61e-15	-0.590956	-3.03418	0.194766	0.0040384	-0.655262	-7.64074	0.0857589	1.87e-12	0.0955696	0.507692	0.188243	0.612202
rs7222187:18760826:A:C	17	18760826	PRPSAP2	cg04333495	18763778	2952	PRPSAP2	5'UTR	C	A	0.432773	0	A	0.40099	0	1	67.5727	2.12e-15	377	6.28e-07	0.659988	8.22621	0.0802299	1.94e-14	0.728419	4.73482	0.153843	2.3e-05	0.639244	6.71969	0.0951301	3.03e-10	0.0913115	0.509201	0.179323	0.611146
rs28785556:105745388:A:T	14	105745388	BRF1	cg09237515	105715926	29462	BTBD6|BRF1	Body	A	T	0.236607	0.0588235	T	0.0789474	0.0594059	1	67.5723	2.12e-15	567	9.45e-07	0.762789	8.176	0.0932962	2.66e-14	0.945341	5.30054	0.178348	3.55e-06	0.68848	6.28304	0.109578	3.01e-09	0.44111	2.0959	0.210463	0.0372887
rs1077834	15	58723479	LIPC	cg20964263	58723897	418	LIPC	TSS1500	T	C	0.226891	0	C	0.524752	0	1	67.5785	2.12e-15	1513	2.51e-06	0.680002	7.65579	0.0888219	6.7e-13	0.946609	5.52076	0.171464	1.7e-06	0.621584	6.09096	0.10205	8.05e-09	0.12494	0.660869	0.189054	0.50942
rs616090	18	32543534	-	cg13373980	32537302	6232	-	-	G	T	0.173729	0.00840336	T	0.222222	0.019802	1	67.5626	2.13e-15	1270	2.13e-06	-0.784789	-8.19387	0.0957775	2.38e-14	-1.00058	-5.39482	0.185471	2.59e-06	-0.707956	-6.20149	0.114159	4.58e-09	-0.195413	-0.873201	0.223789	0.383551
rs705679:7402792:G:C	1	7402792	CAMTA1	cg22775501	7409574	6782	CAMTA1	Body	C	G	0.347458	0.00840336	G	0.19697	0.019802	1	67.5631	2.13e-15	1420	2.38e-06	0.713051	7.57728	0.0941038	1.08e-12	0.39032	1.68636	0.231457	0.0988051	0.813212	8.04483	0.101085	1.83e-13	-0.46019	-2.10101	0.219033	0.0368333
rs12091974:6032283:C:G	1	6032283	NPHP4	cg17336744	6034818	2535	NPHP4	Body|5'UTR	C	G	0.00420168	0	G	0.115	0.00990099	0	67.5638	2.13e-15	1548	2.59e-06	-1.2974	-8.37947	0.154831	7.32e-15	-1.28635	-3.91661	0.328434	0.000309	-1.29045	-7.22662	0.178569	1.91e-11	-0.117897	-0.36816	0.320233	0.713124
rs301806	1	8482078	RERE	cg14004768	8484703	2625	RERE|LOC102724552	TSS1500|TSS200|Body	T	C	0.415966	0	C	0.30198	0	1	67.5573	2.14e-15	1219	2.05e-06	-0.307011	-8.64644	0.0355072	1.32e-15	-0.352161	-5.00951	0.0702984	9.34e-06	-0.275036	-6.51629	0.0422075	8.93e-10	-0.0469037	-0.56155	0.0835254	0.575021
rs11411729:94607750:G:GA	1	94607751	-	cg06403630	94608130	379	-	-	GA	G	0.365546	0	G	0.321782	0	1	67.5542	2.14e-15	1308	2.2e-06	0.715831	8.33946	0.0858366	9.44e-15	0.895373	3.88507	0.230465	0.000340341	0.677556	7.24296	0.0935468	1.75e-11	0.0800122	0.360739	0.221801	0.718657
rs112077478:126089151:A:G	10	126089151	OAT	cg10948861	126073304	15847	-	-	A	G	0.0811966	0.0168067	G	0.118557	0.039604	1	67.5529	2.14e-15	1444	2.43e-06	-1.14772	-8.49776	0.135061	3.43e-15	-1.14471	-5.48507	0.208696	1.92e-06	-1.0862	-6.12102	0.177454	6.91e-09	-0.472564	-1.67994	0.281298	0.0944559
rs73913046:46442845:T:C	20	46442845	-	cg21798815	46414765	28080	SULF2	5'UTR|1stExon	T	C	0.0672269	0	C	0.040404	0.019802	0	67.5562	2.14e-15	1647	2.77e-06	-1.51444	-8.35986	0.181156	8.29e-15	-1.44019	-3.7933	0.379666	0.000450044	-1.5111	-7.29157	0.207239	1.33e-11	-0.3988	-0.929912	0.428858	0.353484
rs232658:7094370:G:A	20	7094370	-	cg02714402	7094390	20	-	-	G	A	0.263393	0.0588235	A	0.672222	0.108911	0	67.5423	2.15e-15	1323	2.24e-06	-0.681867	-7.54246	0.0904038	1.33e-12	-0.924508	-5.66776	0.163117	1.04e-06	-0.626644	-5.95136	0.105294	1.63e-08	-0.104833	-0.600937	0.17445	0.54853
rs2156345:58686732:G:A	11	58686732	-	cg06080398	58695542	8810	GLYATL1	5'UTR	G	A	0.103448	0.0252101	A	0.262376	0	1	67.5499	2.15e-15	790	1.33e-06	0.906438	8.15256	0.111184	3.08e-14	1.0732	4.38559	0.24471	7.11e-05	0.879821	6.95101	0.126575	8.7e-11	-0.167562	-0.659455	0.254092	0.510326
rs34971957:29762033:G:GT	17	29762034	RAB11FIP4	cg15774773	29761929	105	RAB11FIP4	Body	G	GT	0.465217	0.0336134	GT	0.370787	0.118812	0	67.545	2.15e-15	1076	1.82e-06	0.685617	7.55165	0.0907904	1.26e-12	0.228687	1.0604	0.215661	0.294749	0.822961	8.14988	0.100978	9.9e-14	-0.519769	-2.5111	0.206989	0.012789
rs7047367:99992496:T:A	9	99992496	AK309476	cg07774938	100069906	77410	CCDC180|LOC100499484-C9ORF174	TSS200|Body	A	T	0.247863	0.0168067	T	0.0561224	0.029703	1	67.5492	2.15e-15	870	1.47e-06	-1.06078	-8.41793	0.126014	5.72e-15	-1.14875	-4.39633	0.261297	6.87e-05	-1.0158	-6.94417	0.146281	9.03e-11	-0.235431	-0.854978	0.275365	0.393538
rs10185920:24353063:C:G	2	24353063	FAM228B	cg23650708	24271978	81085	FKBP1B	TSS1500	C	G	0.113445	0	G	0.06	0.00990099	1	67.5499	2.15e-15	986	1.66e-06	-1.13436	-7.79223	0.145576	2.91e-13	-1.46045	-5.49432	0.265811	1.86e-06	-1.05488	-6.11247	0.172578	7.22e-09	-0.0478028	-0.145687	0.32812	0.884308
12:132996471:A:G	12	-	-	cg07775468	133000293	-	-	-	A	G	0.117117	0.0672269	G	0.056701	0.039604	1	67.55	2.15e-15	1060	1.79e-06	1.27953	8.31478	0.153886	1.11e-14	1.64344	3.71646	0.442206	0.000567486	1.20878	7.33062	0.164895	1.07e-11	0.0206102	0.0470581	0.437973	0.962512
rs4817501	21	34165779	C21orf49|C21orf62	cg03746930	34165763	16	C21orf62|C21orf49	3'UTR|Body	G	A	0.252101	0	A	0.355	0.00990099	1	67.5507	2.15e-15	1374	2.31e-06	0.71181	8.40617	0.0846771	6.17e-15	0.654411	3.7909	0.172627	0.000453334	0.732942	7.29245	0.100507	1.33e-11	-0.19516	-1.00975	0.193275	0.313777
rs1541505:156731300:C:T	7	156731300	-	cg13342834	156731373	73	-	-	C	T	0.483193	0	T	0.393939	0.019802	1	67.542	2.15e-15	1441	2.44e-06	-0.672956	-8.36026	0.0804946	8.27e-15	-0.728224	-3.94419	0.184632	0.000283891	-0.675102	-7.21009	0.093633	2.1e-11	-0.0392558	-0.20856	0.188223	0.834994
22:33780433:T:<CN0>:0	22	-	-	cg26276215	33782465	-	LARGE	Body	T	<CN0>	0.142857	0	<CN0>	0.0693069	0	1	67.545	2.15e-15	1677	2.83e-06	1.02309	8.24356	0.124108	1.74e-14	1.22884	4.11336	0.298743	0.000168006	0.993965	7.11514	0.139697	3.54e-11	0.0630369	0.199882	0.315371	0.841766
rs12628356	22	47126715	CERK	cg13221624	47134912	8197	CERK	TSS1500	T	C	0.595455	0.0756303	C	0.247423	0.039604	1	67.5487	2.15e-15	1820	3.07e-06	-0.441319	-7.88641	0.0559593	1.63e-13	-0.301482	-2.44574	0.123268	0.018525	-0.481599	-7.84647	0.0613779	5.75e-13	0.278462	2.15628	0.12914	0.0321984
rs62488537:1011962:A:C	8	1011962	ERICH1-AS1	cg00565786	1012465	503	-	-	A	C	0.275424	0.00840336	C	0.125	0.00990099	1	67.5425	2.15e-15	2339	3.77e-06	-0.523386	-8.29118	0.0631256	1.28e-14	-0.349081	-2.87614	0.121371	0.00618476	-0.569217	-7.69873	0.0739366	1.34e-12	0.278102	1.98958	0.13978	0.0479352
rs17156070:108323000:A:G	7	108323000	-	cg17197030	108300905	22095	-	-	A	G	0.0966387	0	G	0.035	0.00990099	0	67.5503	2.15e-15	1215	2.05e-06	-1.07062	-8.33184	0.128497	9.91e-15	-0.61699	-1.44635	0.426586	0.155167	-1.09722	-8.09064	0.135616	1.4e-13	0.145198	0.328173	0.442444	0.743108
rs72946273:84092403:T:C	1	84092403	BC036594	cg13071994	84092573	170	LOC101927587	Body	T	C	0	0	C	0.147368	0.0594059	0	67.5392	2.16e-15	1151	1.95e-06	-1.23931	-8.07565	0.153462	5e-14	-0.905874	-3.27657	0.276471	0.00205477	-1.43137	-7.5368	0.189917	3.37e-12	0.165678	0.574219	0.288528	0.566434
rs78974527:425922:TG:T	11	425923	ANO9	cg27420135	425289	634	ANO9	Body	T	TG	0.163866	0	TG	0.137363	0.0990099	1	67.5374	2.16e-15	892	1.51e-06	-0.876212	-8.37891	0.104574	7.35e-15	-0.923062	-4.27794	0.215773	0.00010011	-0.856038	-7.01688	0.121997	6.08e-11	0.0970233	0.398823	0.243274	0.690429
rs2777852:90575479:G:A	6	90575479	CASP8AP2	cg13799429	90582589	7110	CASP8AP2	Body	G	A	0.194915	0.00840336	A	0.145	0.00990099	1	67.5374	2.16e-15	1177	2e-06	0.954479	8.21956	0.116123	2.02e-14	0.66051	2.59862	0.254177	0.012688	1.0303	7.79644	0.13215	7.67e-13	-0.419202	-1.55233	0.270046	0.122088
rs13837	4	119954533	SYNPO2|Myopodin	cg12341570	119955455	922	SYNPO2	3'UTR|Body	G	T	0.113445	0	T	0.345	0.00990099	1	67.5379	2.16e-15	1426	2.42e-06	0.778107	8.26792	0.0941116	1.49e-14	0.847575	4.01666	0.211015	0.000226982	0.769927	7.16968	0.107386	2.62e-11	0.124271	0.613449	0.202577	0.540243
rs34162901:81946856:A:C	10	81946856	ANXA11	cg27417294	81904244	42612	PLAC9	Body	A	C	0.149123	0.0420168	C	0.0544554	0	1	67.5374	2.16e-15	1434	2.43e-06	-1.16522	-8.61231	0.135297	1.64e-15	-1.16936	-4.59896	0.254265	3.58e-05	-1.14619	-6.8108	0.16829	1.86e-10	-0.0172796	-0.0595515	0.290163	0.95257
rs4901059:51279108:T:C	14	51279108	NIN	cg15233651	51279141	33	NIN	Body	T	C	0.351695	0.00840336	C	0.263736	0.0990099	1	67.5381	2.16e-15	1461	2.48e-06	0.773093	8.55738	0.0903422	2.34e-15	0.62642	2.79231	0.224337	0.00771577	0.79014	7.72924	0.102227	1.13e-12	-0.0941495	-0.438955	0.214486	0.661146
rs9364886:158675630:C:A	6	158675630	-	cg23806703	158659318	16312	-	-	C	A	0.369748	0	A	0.145	0.00990099	1	67.5364	2.16e-15	1539	2.61e-06	0.740523	8.19001	0.0904178	2.44e-14	0.45506	2.77575	0.163941	0.00805712	0.844009	7.73509	0.109114	1.09e-12	-0.279541	-1.50862	0.185296	0.1329
1:8884479:CAG:CG	1	-	-	cg10554691	8882831	-	-	-	CAG	CG	0	0	CG	0.108911	0	0	67.5266	2.17e-15	1190	2.03e-06	1.71801	8.40117	0.204497	6.37e-15	1.83838	3.96957	0.463118	0.000262542	1.64923	7.19507	0.229216	2.28e-11	-0.183114	-0.408326	0.44845	0.68345
rs12465686	2	85647589	SH2D6	cg01948944	85641379	6210	CAPG	TSS200	C	T	0.0811966	0.0168067	T	0.377551	0.029703	1	67.5301	2.17e-15	1237	2.1e-06	-0.79094	-8.54637	0.0925469	2.51e-15	-0.88726	-4.5495	0.195024	4.2e-05	-0.723449	-6.8434	0.105715	1.56e-10	-0.12004	-0.605317	0.19831	0.545622
rs3730089	5	67588148	PIK3R1	cg05998841	67588130	18	PIK3R1	Body|TSS1500	G	A	0.128205	0.0168067	A	0.409091	0.019802	1	67.5272	2.17e-15	1514	2.58e-06	-0.773802	-8.36872	0.0924637	7.84e-15	-0.566401	-2.83707	0.199643	0.00685923	-0.822591	-7.71221	0.106661	1.24e-12	0.219089	1.17797	0.185988	0.24014
rs8055556:89120629:G:A	16	89120629	AK055272	cg03376029	89133406	12777	-	-	G	A	0.0598291	0.0168067	A	0.247191	0.118812	0	67.5177	2.18e-15	1349	2.31e-06	-1.03989	-8.78024	0.118435	5.51e-16	-0.760223	-2.85254	0.266507	0.0065844	-1.04906	-7.70589	0.136137	1.29e-12	0.278681	0.973386	0.2863	0.331481
rs1566145	1	16473514	EPHA2	cg21647035	16473479	35	EPHA2	Body	A	G	0.411017	0.00840336	G	0.345361	0.039604	1	67.5156	2.18e-15	1074	1.84e-06	-0.703876	-7.77746	0.0905021	3.18e-13	-1.01541	-5.02773	0.201961	8.8e-06	-0.651762	-6.49903	0.100286	9.78e-10	-0.188299	-0.831833	0.226366	0.406448
rs4247303	2	85554080	TGOLN2	cg01905046	85554079	1	TGOLN2	Body	G	A	0.487395	0	A	0.391089	0	1	67.5194	2.18e-15	1254	2.14e-06	-0.625048	-8.15354	0.0766597	3.07e-14	-0.435671	-2.289	0.190332	0.026936	-0.665611	-7.89176	0.0843425	4.43e-13	0.160869	0.883532	0.182074	0.377959
rs448202:8273851:C:T	1	8273851	-	cg06441457	8273949	98	LOC102724539	Body	T	C	0.407895	0.0420168	C	0.188172	0.0792079	1	67.5176	2.18e-15	1353	2.32e-06	0.786808	8.12846	0.0967967	3.59e-14	0.628901	2.5076	0.250798	0.0159192	0.819353	7.82493	0.104711	6.51e-13	-0.192006	-0.793893	0.241854	0.428154
rs12091105	1	68278722	GNG12	cg19277299	68277597	1125	GNG12	5'UTR	G	A	0.315126	0	A	0.386139	0	1	67.5171	2.18e-15	1403	2.4e-06	-0.698217	-8.19487	0.0852018	2.36e-14	-0.695042	-3.39384	0.204795	0.00146865	-0.702499	-7.48324	0.0938762	4.55e-12	0.00254706	0.0126208	0.201814	0.989942
rs7984924:110283245:C:T	13	110283245	-	cg25622039	110262940	20305	-	-	C	T	0.512605	0	T	0.351485	0	1	67.5193	2.18e-15	1787	3.06e-06	0.78226	8.96998	0.0872087	1.59e-16	0.727798	3.96675	0.183475	0.000264838	0.745472	7.19612	0.103594	2.27e-11	0.0779229	0.413387	0.188498	0.679745
rs73034376:168727565:G:A	6	168727565	-	cg10684201	168720662	6903	DACT2	TSS1500	G	A	0.199153	0.00840336	A	0.252747	0.0990099	1	67.5144	2.18e-15	2063	3.54e-06	-0.855929	-8.62938	0.0991878	1.47e-15	-0.802205	-3.74498	0.214208	0.000520804	-0.846994	-7.31366	0.11581	1.18e-11	-0.118297	-0.480079	0.246411	0.631671
rs142297568:30781193:T:TGTGTGTGTGTGTGTATGTGG	6	30781194	AK098012	cg19579005	30782272	1078	-	-	T	TGTGTGTGTGTGTGTATGTGG	0.166667	0.0420168	TGTGTGTGTGTGTGTATGTGG	0.135	0.00990099	1	67.5207	2.18e-15	3481	3.81e-06	0.711154	8.02997	0.0885626	6.65e-14	0.50059	2.49858	0.20035	0.0162773	0.773136	7.82802	0.0987653	6.39e-13	-0.130171	-0.58694	0.221779	0.557874
rs2824010	21	18113529	-	cg03561426	18113563	34	-	-	T	C	0.369748	0	C	0.13	0.00990099	1	67.5134	2.19e-15	1163	2e-06	0.437407	7.29562	0.0599547	5.86e-12	0.215647	1.41595	0.152299	0.163831	0.510507	8.09373	0.0630744	1.37e-13	-0.0990117	-0.712327	0.138998	0.477053
rs697133:57754808:G:A	5	57754808	PLK2	cg27611988	57754862	54	PLK2	Body	A	G	0.441176	0	G	0.287879	0.019802	1	67.509	2.19e-15	1804	3.1e-06	0.603531	7.90904	0.076309	1.41e-13	0.29201	1.34397	0.217275	0.185849	0.661772	8.10572	0.0816426	1.28e-13	-0.333236	-1.66097	0.200627	0.0982121
rs11250326:1247044:T:C	10	1247044	ADARB2	cg25054841	1247653	609	ADARB2	Body	T	C	0.190678	0.00840336	C	0.12	0.00990099	1	67.5112	2.19e-15	2032	3.49e-06	-0.809587	-8.18522	0.0989083	2.51e-14	-0.610532	-1.90408	0.320645	0.0634525	-0.848289	-7.99285	0.106131	2.47e-13	0.221035	0.798595	0.276779	0.425427
rs143119819:24119331:C:T	22	24119331	MMP11	cg27598806	24119331	0	MMP11	Body	C	T	0.0127119	0.00840336	T	0.175	0.00990099	0	67.5079	2.19e-15	1110	1.91e-06	1.17872	7.81194	0.150887	2.57e-13	1.82915	5.16506	0.354139	5.58e-06	1.07302	6.38984	0.167926	1.73e-09	0.449053	1.19458	0.375908	0.233598
rs62457889:55547488:C:T	7	55547488	VOPP1	cg08401232	55543623	3865	VOPP1	Body	C	T	0.152542	0.00840336	T	0.030303	0.019802	0	67.4973	2.2e-15	1414	2.45e-06	1.08675	8.14545	0.133419	3.23e-14	1.38388	3.73004	0.37101	0.000544769	1.03538	7.32011	0.141444	1.14e-11	0.140043	0.39658	0.353127	0.69208
rs8000776	13	74474851	KLF12	cg09677330	74487535	12684	KLF12	Body	C	T	0.447115	0.12605	T	0.365979	0.039604	0	67.5048	2.2e-15	1539	2.65e-06	-0.754352	-8.37647	0.0900561	7.46e-15	-0.887507	-4.90372	0.180987	1.32e-05	-0.702149	-6.59229	0.106511	5.98e-10	-0.211132	-1.04431	0.202174	0.297543
rs13187096:138404088:C:A	5	138404088	SIL1	cg21507078	138444145	40057	SIL1	Body	C	A	0.367521	0.0168067	A	0.128713	0	1	67.5047	2.2e-15	346	5.96e-07	0.754551	8.41768	0.0896389	5.73e-15	0.631312	2.65389	0.237882	0.0110313	0.770868	7.77571	0.099138	8.63e-13	0.098519	0.467563	0.210707	0.640582
rs1938701:58491400:T:C	11	58491400	GLYAT	cg04841806	58500021	8621	GLYAT	TSS1500	C	T	0.218487	0	T	0.326733	0	1	67.4968	2.2e-15	859	1.49e-06	-0.625155	-8.06007	0.077562	5.51e-14	-0.491731	-2.90604	0.16921	0.00571082	-0.685965	-7.68451	0.089266	1.45e-12	0.30864	1.74378	0.176995	0.0826616
rs940928	2	109514464	EDAR	cg10340124	109538096	23632	EDAR	Body	C	T	0.15678	0.00840336	T	0.415842	0	1	67.4976	2.2e-15	1002	1.73e-06	-0.809923	-8.17671	0.0990523	2.65e-14	-0.795072	-3.30841	0.240319	0.00187673	-0.830021	-7.52011	0.110374	3.7e-12	-0.113345	-0.495898	0.228566	0.620485
rs4721873:2645132:C:T	7	2645132	IQCE	cg14042143	2646782	1650	IQCE	Body	C	T	0.26087	0.0336134	T	0.378947	0.0594059	1	67.5	2.2e-15	1480	2.56e-06	-0.630758	-8.344	0.0755942	9.18e-15	-0.812332	-5.42487	0.149742	2.34e-06	-0.558154	-6.17015	0.0904603	5.38e-09	-0.118844	-0.656293	0.181084	0.512354
rs914300	13	99403702	SLC15A1	cg12355681	99404153	451	SLC15A1	Body	T	G	0.197479	0	G	0.23	0.00990099	1	67.4969	2.2e-15	1581	2.73e-06	0.725768	8.08628	0.089753	4.68e-14	0.790618	3.62027	0.218386	0.000756451	0.736579	7.37499	0.0998752	8.37e-12	0.112163	0.509292	0.220232	0.611083
rs1618068:19740563:C:A	2	19740563	-	cg05522718	19740639	76	-	-	C	A	0.462185	0	A	0.252475	0	1	67.5028	2.2e-15	1701	2.93e-06	-0.688114	-8.07839	0.0851796	4.91e-14	-0.923317	-4.29075	0.215188	9.61e-05	-0.670445	-7.00659	0.0956877	6.43e-11	-0.202342	-0.995895	0.203176	0.320447
rs2534685:31462245:C:T	6	31462245	MICB	cg02248037	31465876	3631	MICB	5'UTR|1stExon	C	T	0.29661	0.00840336	T	0.386598	0.039604	1	67.4998	2.2e-15	4413	3.85e-06	0.742764	8.12661	0.0913989	3.63e-14	0.687704	3.24096	0.212191	0.00227276	0.770555	7.54957	0.102066	3.13e-12	-0.238968	-1.12243	0.212902	0.26296
rs16934772:79201724:G:A	10	79201724	KCNMA1	cg09582658	79201278	446	KCNMA1	Body	G	A	0	0	A	0.183168	0	0	67.4905	2.21e-15	1372	2.38e-06	1.18144	8.09709	0.145909	4.37e-14	1.44054	5.1191	0.281405	6.5e-06	1.12205	6.42536	0.174629	1.44e-09	0.518878	1.69665	0.305825	0.0912447
rs9868912:127522681:G:C	3	127522681	MGLL	cg14305183	127522646	35	MGLL	Body	G	C	0.135593	0.00840336	C	0.0247525	0	0	67.4898	2.21e-15	1223	2.12e-06	0.645832	8.3934	0.0769452	6.7e-15	0.540586	2.92123	0.185054	0.0054832	0.665347	7.6783	0.0866529	1.51e-12	-0.118812	-0.577545	0.205718	0.56419
rs10789475:46304177:C:G	1	46304177	MAST2	cg27039684	46333348	29171	MAST2	Body	C	G	0.462185	0	G	0.430693	0	1	67.4919	2.21e-15	613	1.06e-06	-0.750582	-8.64139	0.0868589	1.36e-15	-0.761077	-3.61109	0.210761	0.000777358	-0.71846	-7.37916	0.0973635	8.18e-12	-0.0989868	-0.424243	0.233326	0.671823
rs12297511	12	132638421	NOC4L	cg15321238	132640057	1636	-	-	C	T	0.147826	0.0336134	T	0.28866	0.039604	1	67.4919	2.21e-15	836	1.45e-06	0.775901	7.90855	0.0981091	1.42e-13	0.447404	2.14303	0.208772	0.0376798	0.896574	7.93091	0.113048	3.53e-13	-0.478611	-2.1784	0.219708	0.0304901
rs138193482:495204:CCAGGTGGGGGGGCGCCGTGGCCG:C	5	495205	SLC9A3	cg07834249	495271	66	SLC9A3	Body	CCAGGTGGGGGGGCGCCGTGGCCG	C	0.0917431	0.0840336	C	0.078125	0.049505	1	67.4944	2.21e-15	1057	1.83e-06	1.34855	8.23717	0.163715	1.81e-14	1.42521	3.92578	0.363038	0.000300418	1.34943	7.21683	0.186984	2.02e-11	-0.187252	-0.486929	0.384558	0.626816
rs6700158:152592828:T:G	1	152592828	-	cg16789847	152586488	6340	LCE3B	1stExon	G	T	0.349558	0.0504202	T	0.55	0.00990099	1	67.489	2.21e-15	1093	1.9e-06	-0.759814	-8.53582	0.0890147	2.69e-15	-0.667098	-3.29688	0.202342	0.00193941	-0.755535	-7.5246	0.100409	3.61e-12	0.244971	1.22261	0.200366	0.222846
rs2256114	1	17887963	ARHGEF10L	cg11806633	17887065	898	ARHGEF10L	5'UTR	C	T	0.59009	0.0672269	T	0.252688	0.0792079	1	67.4906	2.21e-15	1415	2.46e-06	-0.714107	-7.91675	0.0902021	1.35e-13	-0.40746	-2.04225	0.199516	0.0471485	-0.816395	-7.95737	0.102596	3.03e-13	0.348981	1.90377	0.183311	0.0583077
rs10932607:216198638:A:C	2	216198638	ATIC	cg10384075	216197810	828	ATIC	Body	A	C	0.348739	0	C	0.326531	0.029703	1	67.4908	2.21e-15	1477	2.56e-06	-0.514333	-8.05548	0.0638488	5.67e-14	-0.37603	-2.91866	0.128836	0.00552102	-0.556754	-7.67934	0.0725003	1.5e-12	0.192267	1.29878	0.148036	0.195442
rs12709891	19	46185217	GIPR	cg02942825	46185348	131	GIPR	3'UTR	C	A	0.221698	0.109244	A	0.147368	0.0594059	0	67.4851	2.22e-15	1329	2.31e-06	-0.536831	-8.61161	0.0623381	1.65e-15	-0.434239	-4.20215	0.103337	0.000127171	-0.554604	-7.05883	0.0785689	4.83e-11	0.0345478	0.250549	0.137888	0.802408
rs35596454:10888462:T:A	6	10888462	SYCP2L	cg14176930	10884891	3571	-	-	T	A	0.145299	0.0168067	A	0.04	0.00990099	0	67.4797	2.22e-15	1596	2.78e-06	-0.897305	-8.30032	0.108105	1.21e-14	-0.773415	-2.47779	0.312139	0.0171302	-0.907039	-7.832	0.115812	6.25e-13	0.0716617	0.255917	0.280019	0.798265
1:25689406:A:G	1	-	-	cg14009449	25715414	-	RHCE	Body	A	G	0.352679	0.0588235	G	0.159341	0.0990099	1	67.4812	2.22e-15	1003	1.75e-06	0.636581	8.81266	0.0722348	4.46e-16	0.59199	3.27803	0.180593	0.00204622	0.614087	7.53231	0.0815271	3.45e-12	0.113313	0.644415	0.175839	0.52001
rs141915425:55495529:C:T	13	55495529	-	cg16021678	55475951	19578	-	-	T	C	0.247826	0.0336134	C	0.4375	0.049505	1	67.4853	2.22e-15	1046	1.82e-06	0.717993	8.27031	0.0868157	1.47e-14	0.609278	3.28374	0.185544	0.00201331	0.746038	7.5301	0.0990741	3.5e-12	-0.257818	-1.27965	0.201475	0.202079
rs2744507	6	33148878	COL11A2	cg00115458	33141305	7573	COL11A2	Body	C	T	0.147059	0	T	0.0346535	0	0	67.4742	2.23e-15	3028	3.9e-06	1.1956	8.50036	0.140653	3.38e-15	1.21664	4.77364	0.254867	2.03e-05	1.17912	6.6848	0.176388	3.66e-10	-0.0422346	-0.144184	0.292922	0.885494
rs12134493:115677946:C:A	1	115677946	-	cg00168706	115677987	41	-	-	C	A	0.109244	0	A	0.02	0.00990099	0	67.4764	2.23e-15	1169	2.04e-06	-1.14704	-7.94672	0.144341	1.12e-13	-1.91372	-4.60895	0.415219	3.47e-05	-1.04219	-6.79955	0.153273	1.98e-10	-0.559613	-1.23061	0.454745	0.219846
12:12573460:G:A	12	-	-	cg05461498	12656622	-	DUSP16	Body	G	A	0.0948276	0.0252101	A	0.019802	0	0	67.4758	2.23e-15	1448	2.53e-06	1.60356	8.42792	0.190267	5.37e-15	1.85487	3.64128	0.509399	0.000710611	1.55213	7.36321	0.210796	8.94e-12	0.521335	1.0558	0.493781	0.292272
rs13423661	2	9253906	-	cg25792397	9254070	164	-	-	T	C	0.529412	0	C	0.181818	0.019802	1	67.4701	2.23e-15	1060	1.86e-06	-0.725077	-8.35424	0.0867915	8.6e-15	-0.635838	-3.66285	0.173591	0.00066633	-0.73897	-7.35211	0.100511	9.51e-12	0.203829	1.16278	0.175294	0.246238
rs12583777	13	60899897	-	cg21721182	60904005	4108	-	-	T	C	0.0752212	0.0504202	C	0.285	0.00990099	1	67.4709	2.23e-15	1407	2.47e-06	-0.724091	-8.21057	0.0881901	2.14e-14	-0.660155	-3.25886	0.202572	0.00216055	-0.769023	-7.53994	0.101993	3.31e-12	0.0465598	0.216549	0.215009	0.82877
rs384941:79372407:C:T	5	79372407	BC047373|THBS4	cg21292379	79378293	5886	THBS4|CTD-2201I18.1	Body	T	C	0.491597	0	C	0.42	0.00990099	1	67.4734	2.23e-15	1505	2.63e-06	-0.54154	-7.63192	0.0709572	7.75e-13	-0.750078	-4.75364	0.15779	2.17e-05	-0.538945	-6.69898	0.0804518	3.39e-10	-0.0707839	-0.408634	0.173221	0.683225
rs7316598	12	69545205	-	cg08138071	69545104	101	-	-	G	A	0.220339	0.00840336	A	0.333333	0.019802	1	67.4755	2.23e-15	1553	2.72e-06	0.693247	8.45775	0.0819659	4.44e-15	0.621384	3.25498	0.190903	0.00218446	0.703941	7.54192	0.093337	3.27e-12	-0.163548	-0.835693	0.195703	0.404277
rs4841476:10865714:C:T	8	10865714	XKR6	cg16299576	10872819	7105	XKR6	Body	C	T	0.349138	0.0252101	T	0.319149	0.0693069	1	67.4759	2.23e-15	1764	3.08e-06	0.544575	7.88345	0.0690783	1.66e-13	0.623959	4.11235	0.151728	0.000168539	0.568851	7.11087	0.0799974	3.63e-11	-0.0804962	-0.442882	0.181755	0.658307
12:127548192:C:T	12	-	-	cg17516809	127547994	-	-	-	T	C	0.344538	0	C	0.440594	0	1	67.4759	2.23e-15	1809	3.16e-06	0.691884	8.3028	0.0833315	1.19e-14	0.749451	4.06116	0.184541	0.000197694	0.693754	7.14023	0.0971614	3.09e-11	0.10439	0.538543	0.193838	0.590773
rs2246198:29945602:G:A	6	29945602	HLA-G|HLA-J|HCG9|HLA-H	cg27235034	29976917	31315	HLA-J|NCRNA00171	Body	G	A	0.193277	0	A	0.29703	0	1	67.4772	2.23e-15	3741	3.89e-06	0.764599	7.91744	0.0965715	1.34e-13	0.538547	2.64245	0.203806	0.0113569	0.873522	7.77783	0.112309	8.53e-13	-0.0368492	-0.172114	0.214097	0.863513
rs890813	5	177751488	COL23A1	cg19488785	177751557	69	COL23A1	Body	C	T	0.415888	0.10084	T	0.593407	0.0990099	0	67.4767	2.23e-15	1479	2.58e-06	-0.673242	-8.04271	0.0837084	6.15e-14	-0.89239	-4.52498	0.197214	4.55e-05	-0.652441	-6.85575	0.095167	1.46e-10	0.0159202	0.0815433	0.195236	0.935088
rs66482609:37779599:T:C	17	37779599	-	cg05616858	37843591	63992	ERBB2|PGAP3	TSS1500|Body	T	C	0.113445	0	C	0.311224	0.029703	1	67.4636	2.24e-15	868	1.53e-06	0.667321	8.26898	0.0807017	1.48e-14	0.583388	3.23852	0.18014	0.00228849	0.695038	7.54822	0.0920797	3.16e-12	-0.122949	-0.712708	0.17251	0.476817
rs2440766	17	1042959	ABR	cg06833613	1042351	608	ABR	Body|5'UTR	T	C	0.0974576	0.00840336	C	0.292553	0.0693069	1	67.4635	2.24e-15	1410	2.48e-06	-0.999462	-8.53598	0.117088	2.68e-15	-0.929728	-3.85744	0.241022	0.000370321	-1.00892	-7.25146	0.139133	1.67e-11	0.0281221	0.114821	0.244921	0.908697
rs2620858:5107553:G:C	19	5107553	KDM4B	cg15705062	5110748	3195	KDM4B	Body	C	G	0.504545	0.0756303	G	0.454082	0.029703	1	67.4637	2.24e-15	1420	2.5e-06	-0.56029	-7.95484	0.0704338	1.06e-13	-0.709654	-6.23475	0.113822	1.52e-07	-0.469072	-5.34712	0.0877242	3.04e-07	-0.316593	-1.9366	0.163479	0.0541362
rs1871186	5	52234615	ITGA1	cg23721529	52285097	50482	ITGA2	TSS200	T	C	0.344538	0	C	0.247525	0	1	67.4687	2.24e-15	1603	2.81e-06	-0.741128	-8.10601	0.0914295	4.13e-14	-0.750251	-4.85164	0.154638	1.57e-05	-0.764975	-6.62799	0.115416	4.95e-10	-0.136126	-0.700043	0.194454	0.484675
rs66653789:230003879:AAGCG:A	2	-	-	cg20275704	230006549	-	PID1	Body	AAGCG	A	0.407563	0	A	0.38	0.00990099	1	67.4621	2.24e-15	1690	2.97e-06	0.423294	8.54571	0.0495329	2.52e-15	0.265742	2.24729	0.11825	0.0296859	0.443269	7.90011	0.0561092	4.22e-13	-0.104152	-0.740629	0.140627	0.459746
5:178847217:A:AGGT	5	-	-	cg11323721	178846740	-	-	-	A	AGGT	0.264706	0	AGGT	0.479798	0.019802	1	67.4537	2.25e-15	1430	2.53e-06	-0.430155	-7.85231	0.0547807	2.01e-13	-0.651543	-5.19599	0.125393	5.03e-06	-0.396539	-6.36045	0.0623445	2.02e-09	-0.0953248	-0.759194	0.125561	0.448588
rs6070348:56667545:G:C	20	56667545	-	cg00799033	56667555	10	-	-	C	G	0.315126	0	G	0.1	0.00990099	1	67.4575	2.25e-15	1464	2.58e-06	-0.733099	-7.85182	0.0933667	2.01e-13	-0.648083	-3.26544	0.198467	0.00212068	-0.790252	-7.53621	0.104861	3.38e-12	0.0868314	0.432434	0.200797	0.66587
rs12771938:36767405:G:A	10	36767405	-	cg02039967	36773292	5887	-	-	G	A	0.378151	0	A	0.409091	0.019802	1	67.4558	2.25e-15	1492	2.63e-06	-0.664443	-7.9171	0.0839251	1.34e-13	-0.790992	-5.11523	0.154635	6.58e-06	-0.654827	-6.42574	0.101907	1.44e-09	-0.070124	-0.37284	0.188081	0.709644
rs2511767	11	131118492	-	cg08975360	131116242	2250	-	-	C	T	0.105042	0	T	0.0757576	0.019802	1	67.4586	2.25e-15	1580	2.79e-06	-1.04626	-8.40093	0.124541	6.38e-15	-1.04568	-3.50723	0.298149	0.00105599	-1.04266	-7.42683	0.140391	6.26e-12	-0.0221165	-0.0667995	0.331088	0.946805
12:128559515:G:A	12	-	-	cg14654259	128554225	-	-	-	G	A	0.0504202	0	A	0.0510204	0.029703	1	67.4523	2.25e-15	1783	3.15e-06	-1.42568	-8.44769	0.168766	4.73e-15	-0.799622	-1.75671	0.455182	0.0859253	-1.46107	-8.02286	0.182114	2.07e-13	0.457202	0.911194	0.501761	0.363238
rs3794355	13	24166165	TNFRSF19	cg12855461	24160693	5472	TNFRSF19	5'UTR	C	T	0.407563	0	T	0.24	0.00990099	1	67.4527	2.25e-15	2368	3.94e-06	-0.649635	-8.16403	0.0795728	2.87e-14	-0.76748	-4.86948	0.15761	1.48e-05	-0.61815	-6.61369	0.0934653	5.34e-10	0.0227526	0.125939	0.180663	0.8999
rs158767:22941112:A:G	1	22941112	-	cg25249536	22940752	360	-	-	A	G	0.334783	0.0336134	G	0.528409	0.128713	0	67.4581	2.25e-15	1426	2.52e-06	-0.550849	-7.92684	0.0694917	1.27e-13	-0.803354	-6.06353	0.132489	2.72e-07	-0.451277	-5.54001	0.0814579	1.22e-07	-0.404163	-2.52207	0.160251	0.0124086
rs10438294:73576653:T:C	15	73576653	NEO1	cg11552023	73595120	18467	NEO1	3'UTR	T	C	0.5	0	C	0.118812	0	1	67.4464	2.26e-15	881	1.56e-06	-0.721252	-8.5413	0.0844428	2.59e-15	-0.589149	-2.93508	0.200727	0.00528311	-0.736595	-7.67018	0.0960335	1.58e-12	0.0502154	0.29601	0.169641	0.767515
rs11000771	10	75524458	SEC24C	cg18718881	75569012	44554	NDST2	5'UTR	T	G	0.184874	0	G	0.158416	0	1	67.451	2.26e-15	886	1.57e-06	0.868719	8.41257	0.103264	5.92e-15	0.965921	3.5293	0.273686	0.000989783	0.845377	7.41586	0.113996	6.65e-12	0.0175442	0.0661634	0.265165	0.947311
rs6914153	6	36258667	PNPLA1	cg17250923	36257740	927	PNPLA1	5'UTR|Body	T	G	0.434211	0.0420168	G	0.465347	0	1	67.4511	2.26e-15	1057	1.87e-06	0.336538	8.34942	0.0403068	8.86e-15	0.39323	5.17895	0.0759286	5.33e-06	0.304796	6.37414	0.0478176	1.88e-09	0.067225	0.760266	0.088423	0.447948
rs12701856:1107707:C:T	7	1107707	C7orf50	cg23894443	1096568	11139	GPR146|C7orf50	5'UTR|Body	T	C	0.418182	0.0756303	C	0.0959596	0.019802	1	67.4432	2.26e-15	1162	2.06e-06	-0.794794	-8.18196	0.0971397	2.56e-14	-0.729228	-2.92747	0.249099	0.00539223	-0.81396	-7.67289	0.106083	1.55e-12	0.0433257	0.196455	0.220538	0.844444
rs1264696:30067834:G:A	6	30067834	-	cg08879910	29974319	93515	HLA-J|NCRNA00171	Body	G	A	0.256303	0	A	0.361386	0	1	67.4473	2.26e-15	3738	3.95e-06	-0.657408	-8.33245	0.0788973	9.88e-15	-0.789797	-3.53931	0.22315	0.000961068	-0.629577	-7.41084	0.0849535	6.84e-12	-0.295195	-1.44002	0.204994	0.151351
rs10641703:126660355:T:TAGG	6	126660358	CENPW	cg14614694	126660315	43	CENPW	TSS1500	T	TAGG	0.504237	0.00840336	TAGG	0.308081	0.019802	1	67.4398	2.27e-15	442	7.87e-07	-0.7228	-8.10276	0.0892041	4.22e-14	-0.606158	-3.09893	0.195602	0.00338003	-0.775489	-7.60503	0.101971	2.29e-12	0.179682	0.880318	0.20411	0.379693
rs10992469:95551617:C:T	9	95551617	-	cg13587621	95497984	53633	BICD2	Body	C	T	0.211864	0.00840336	T	0.10101	0.019802	1	67.4422	2.27e-15	709	1.26e-06	0.912658	7.96382	0.114601	1.01e-13	0.637673	2.66778	0.239027	0.0106473	1.03025	7.76693	0.132646	9.08e-13	-0.453132	-1.84852	0.245132	0.0659333
rs71766146:150640071:CTT:C	1	-	-	cg20817941	150780718	-	CTSK	1stExon|5'UTR	CTT	C	0.486111	0.092437	C	0.347368	0.0594059	1	67.442	2.27e-15	760	1.35e-06	-0.584895	-8.15008	0.0717656	3.13e-14	-0.673243	-4.41761	0.1524	6.42e-05	-0.563056	-6.92291	0.0813323	1.01e-10	-0.0717423	-0.428192	0.167547	0.66895
rs12465472:199812141:C:T	2	199812141	-	cg04112147	199778914	33227	-	-	C	T	0.292373	0.00840336	T	0.415842	0	1	67.4355	2.27e-15	868	1.55e-06	0.700327	8.18625	0.0855491	2.49e-14	0.622161	2.76419	0.225079	0.00830349	0.730413	7.73271	0.0944576	1.1e-12	0.131909	0.595659	0.22145	0.552044
rs10516522:106600838:G:A	4	106600838	ARHGEF38	cg11616273	106631327	30489	GSTCD|INTS12	5'UTR|TSS1500	G	A	0.105042	0	A	0.257426	0	1	67.4375	2.27e-15	1157	2.06e-06	0.754694	7.83179	0.096363	2.28e-13	0.875941	5.03188	0.174078	8.68e-06	0.751765	6.48981	0.115838	1.03e-09	0.269155	1.31115	0.205282	0.191239
rs11264605:157011325:A:G	1	157011325	ARHGEF11	cg19729719	157015052	3727	ARHGEF11	1stExon|5'UTR	A	G	0.218487	0	G	0.0656566	0.019802	1	67.4413	2.27e-15	1460	2.6e-06	-1.03765	-8.13182	0.127603	3.51e-14	-0.98173	-2.89086	0.339598	0.00594701	-1.06897	-7.68663	0.139068	1.44e-12	0.155142	0.508899	0.304858	0.611357
rs4688261:61620775:A:G	3	61620775	PTPRG	cg16355633	61620644	131	PTPRG	Body	G	A	0.478814	0.00840336	A	0.267327	0	1	67.4351	2.27e-15	1611	2.87e-06	0.736156	8.14313	0.0904021	3.27e-14	0.576051	3.09472	0.18614	0.00341959	0.78333	7.60643	0.102983	2.27e-12	-0.0777734	-0.39134	0.198736	0.695942
rs1656318	2	2871305	-	cg02643668	2876182	4877	-	-	G	A	0.432773	0	A	0.434343	0.019802	1	67.4378	2.27e-15	1987	3.54e-06	-0.637158	-7.89958	0.0806572	1.5e-13	-0.671253	-4.55265	0.147442	4.16e-05	-0.664535	-6.83456	0.0972315	1.64e-10	0.0967625	0.546808	0.176959	0.585091
rs4748784:7290871:A:T	10	7290871	SFMBT2	cg13562929	7294271	3400	SFMBT2	Body	A	T	0.254237	0.00840336	T	0.10101	0.019802	1	67.435	2.27e-15	2161	3.86e-06	0.769743	8.76888	0.0877813	5.94e-16	0.777455	3.91162	0.198755	0.000313766	0.744895	7.2204	0.103165	1.98e-11	0.0167606	0.0879608	0.190546	0.929992
rs4496734:89671179:G:C	5	89671179	-	cg19748487	89653448	17731	-	-	G	C	0.134454	0	C	0.0606061	0.019802	1	67.4331	2.28e-15	1011	1.81e-06	-1.06268	-8.39162	0.126636	6.77e-15	-0.706925	-2.08579	0.338924	0.0428289	-1.07373	-7.94245	0.135189	3.31e-13	0.619267	1.80989	0.342157	0.0717424
rs12375830:134497858:G:A	9	134497858	RAPGEF1	cg07859818	134549171	51313	RAPGEF1	Body	G	A	0.326271	0.00840336	A	0.12	0.00990099	1	67.4309	2.28e-15	1233	2.2e-06	-0.640374	-7.9919	0.0801279	8.44e-14	-0.443856	-2.82538	0.157096	0.00707405	-0.7182	-7.71026	0.0931486	1.26e-12	0.328533	1.90414	0.172537	0.0582595
rs13340109	3	133148342	BFSP2|BC007984	cg16980007	133144204	4138	BFSP2	Body	A	G	0.138655	0	G	0.475248	0	1	67.4309	2.28e-15	1321	2.36e-06	0.699572	8.31191	0.0841651	1.13e-14	0.831094	4.27557	0.194382	0.000100864	0.666743	7.01074	0.0951032	6.28e-11	0.149461	0.837378	0.178487	0.403332
rs10125673:86563495:A:C	9	86563495	C9orf64	cg13417559	86571432	7937	C9orf64	5'UTR|1stExon	C	A	0.486957	0.0336134	A	0.270408	0.029703	1	67.4297	2.28e-15	1384	2.48e-06	-0.661178	-8.01558	0.0824866	7.28e-14	-0.720593	-3.49864	0.205964	0.00108292	-0.691725	-7.42895	0.0931122	6.18e-12	0.0549269	0.270969	0.202705	0.786681
rs112155308:80041226:T:TA	9	80041227	GNA14	cg20847006	79792087	249140	VPS13A|VPS13A-AS1	TSS1500|Body	T	TA	0.114407	0.00840336	TA	0.13	0.00990099	1	67.4313	2.28e-15	1668	2.98e-06	-0.996528	-8.04324	0.123896	6.12e-14	-0.924387	-2.60281	0.35515	0.012555	-1.03344	-7.78824	0.132692	8.04e-13	0.281388	0.843946	0.333419	0.39966
rs72841142:70440448:C:A	2	70440448	TIA1	cg01926706	70521984	81536	SNRPG	TSS1500	C	A	0.0798319	0	A	0.015	0.00990099	0	67.4179	2.29e-15	1332	2.4e-06	1.55932	8.35347	0.186668	8.64e-15	1.76078	4.31284	0.408264	8.96e-05	1.46602	6.98694	0.209823	7.16e-11	-0.235531	-0.521595	0.451559	0.602502
rs36016321:176349073:T:C	3	176349073	-	cg12375561	176351898	2825	-	-	T	C	0.205128	0.0168067	C	0.040404	0.019802	0	67.4192	2.29e-15	1646	2.96e-06	-1.01955	-8.45254	0.12062	4.59e-15	-1.04088	-2.84078	0.366406	0.00679233	-0.999954	-7.70384	0.129799	1.3e-12	0.103386	0.316527	0.326628	0.751917
rs5839829:242795418:GT:G	2	242795419	PDCD1	cg25798782	242795282	137	PDCD1	Body	GT	G	0.254464	0.0588235	G	0.147368	0.0594059	1	67.4245	2.29e-15	727	1.3e-06	-0.795651	-8.52132	0.0933719	2.95e-15	-0.800029	-3.25438	0.245832	0.00218817	-0.782787	-7.5388	0.103835	3.33e-12	-0.0886329	-0.400121	0.221516	0.689474
rs36005902:43292054:AT:A	1	43292055	ERMAP	cg26617272	43279726	12329	CCDC23	Body	AT	A	0.245763	0.00840336	A	0.116162	0.019802	1	67.4182	2.29e-15	1304	2.35e-06	0.79271	7.88231	0.100568	1.67e-13	0.363211	1.68173	0.215975	0.0997074	0.93778	8.03679	0.116686	1.91e-13	-0.503406	-2.38676	0.210916	0.0178849
rs6037764:4085401:T:C	20	4085401	-	cg16584355	4083087	2314	-	-	C	T	0.145299	0.0168067	T	0.1875	0.049505	1	67.4167	2.29e-15	1776	3.2e-06	-0.852432	-7.96143	0.10707	1.02e-13	-1.06964	-4.12724	0.259165	0.000160873	-0.857668	-7.09807	0.120831	3.89e-11	-0.393602	-1.53352	0.256667	0.126654
rs7116008:126282606:G:A	11	126282606	ST3GAL4	cg20210482	126286493	3887	-	-	G	A	0.482456	0.0420168	A	0.446809	0.0693069	1	67.4182	2.29e-15	1815	3.27e-06	0.628768	7.82423	0.0803616	2.39e-13	0.762651	4.73035	0.161225	2.34e-05	0.646703	6.71133	0.0963599	3.17e-10	0.0504969	0.275101	0.183558	0.783509
12:51000891:C:CT	12	-	-	cg18504661	50931745	-	DIP2B	Body	C	CT	0.339286	0.0588235	CT	0.252874	0.138614	0	67.4198	2.29e-15	850	1.53e-06	0.711028	7.84306	0.090657	2.12e-13	0.990648	4.83663	0.204822	1.65e-05	0.670024	6.63527	0.100979	4.76e-10	0.163409	0.736659	0.221825	0.462152
rs1507085:41869072:G:T	4	41869072	-	cg24722073	41882163	13091	-	-	G	T	0.0504202	0	T	0.301136	0.128713	0	67.4153	2.3e-15	1199	2.16e-06	0.998855	8.35116	0.119607	8.77e-15	1.03934	4.58714	0.226577	3.72e-05	0.978133	6.80981	0.143636	1.87e-10	0.0986682	0.424371	0.232505	0.67173
rs228955	22	37532699	IL2RB	cg08979284	37532317	382	IL2RB	Body	C	T	0.4	0.0336134	T	0.394737	0.0594059	1	67.4131	2.3e-15	1349	2.43e-06	0.651777	8.13555	0.0801147	3.43e-14	0.76147	4.59615	0.165676	3.61e-05	0.632431	6.80357	0.0929558	1.93e-10	0.0946946	0.517379	0.183028	0.605436
rs1340385:82058851:G:A	10	82058851	-	cg19423196	82049429	9422	MAT1A	1stExon|5'UTR	A	G	0.344828	0.0252101	G	0.0858586	0.019802	1	67.4138	2.3e-15	1592	2.87e-06	0.881315	8.26587	0.106621	1.51e-14	0.771583	2.92699	0.26361	0.00539911	0.893144	7.67115	0.116429	1.57e-12	-0.339701	-1.41937	0.239332	0.157273
12:30588352:G:A	12	-	-	cg01400490	30590107	-	-	-	A	G	0.411765	0	G	0.295918	0.029703	1	67.4096	2.3e-15	1832	3.31e-06	-0.63833	-7.94783	0.080315	1.11e-13	-0.662425	-3.47681	0.190526	0.00115425	-0.658016	-7.43783	0.0884688	5.88e-12	-0.0193525	-0.0991451	0.195194	0.921118
rs79031630:6431167:GA:G	8	6431168	MCPH1	cg03755955	6424269	6899	MCPH1	Body	GA	G	0.152542	0.00840336	G	0.467742	0.0792079	1	67.414	2.3e-15	2913	4.02e-06	0.636031	7.49651	0.0848436	1.76e-12	0.2795	1.28565	0.217399	0.20529	0.759504	8.10932	0.0936581	1.25e-13	-0.367929	-1.92787	0.190848	0.0552202
rs62134783:47206956:G:A	19	47206956	PRKD2	cg12163871	47207843	887	PRKD2	Body	G	A	0.243697	0	A	0.08	0.00990099	1	67.4033	2.31e-15	1111	2.01e-06	-0.673968	-8.19667	0.0822247	2.34e-14	-0.689917	-4.89429	0.140963	1.37e-05	-0.662391	-6.5916	0.10049	6e-10	-0.15599	-0.838237	0.186093	0.40285
rs301806	1	8482078	RERE	cg16484858	8484694	2616	RERE|LOC102724552	TSS1500|TSS200|Body	T	C	0.415966	0	C	0.30198	0	1	67.4037	2.31e-15	1219	2.21e-06	-0.368696	-8.39426	0.0439223	6.66e-15	-0.411165	-4.41884	0.0930481	6.39e-05	-0.352986	-6.91936	0.0510143	1.03e-10	-0.0589523	-0.568082	0.103774	0.570586
rs2412451:40235201:G:A	15	40235201	EIF2AK4	cg19538502	40226259	8942	EIF2AK4	TSS200	G	A	0.305085	0.00840336	A	0.60396	0	1	67.4023	2.31e-15	1251	2.27e-06	-0.684928	-7.98865	0.0857377	8.61e-14	-0.841077	-3.50438	0.240007	0.00106485	-0.681601	-7.42439	0.0918057	6.34e-12	-0.107195	-0.518599	0.206702	0.604586
rs66650371:135418632:TTAC:T	6	135418633	-	cg22676075	135203613	215020	-	-	TTAC	T	0.230769	0.0168067	T	0.0572917	0.049505	1	67.3936	2.32e-15	315	5.74e-07	-0.971722	-8.04113	0.120844	6.21e-14	-1.07272	-3.85313	0.278403	0.000375214	-0.976584	-7.24893	0.134721	1.69e-11	-0.0381904	-0.13556	0.281724	0.892299
rs7571787	2	121868423	-	cg25471703	121857226	11197	-	-	C	T	0.205882	0	T	0.371287	0	1	67.3939	2.32e-15	848	1.54e-06	0.788632	8.72158	0.0904231	8.08e-16	0.69543	3.5731	0.194629	0.000869933	0.774388	7.391	0.104774	7.65e-12	-0.0694025	-0.326526	0.212548	0.744352
rs10229522:153928783:A:C	7	153928783	DPP6	cg16993462	153928433	350	DPP6	Body	C	A	0.21875	0.0588235	A	0.456044	0.0990099	1	67.3913	2.32e-15	1282	2.34e-06	-0.761155	-8.72101	0.0872784	8.11e-16	-0.719726	-4.11735	0.174803	0.000165926	-0.742683	-7.10202	0.104573	3.81e-11	0.0349863	0.17948	0.194932	0.857734
rs1822861	10	49834326	ARHGAP22	cg23462772	49842612	8286	-	-	G	T	0.512712	0.00840336	T	0.31	0.00990099	1	67.3922	2.32e-15	1384	2.52e-06	0.60336	8.24679	0.0731631	1.7e-14	0.579822	3.52104	0.164673	0.00101407	0.608175	7.41583	0.0820104	6.66e-12	-0.00902188	-0.0540512	0.166913	0.956946
rs143427648:119755774:C:T	2	-	-	cg12863169	119769323	-	-	-	C	T	0.531532	0.0672269	T	0.157895	0.0594059	1	67.3927	2.32e-15	1536	2.8e-06	0.436642	7.78825	0.0560643	2.98e-13	0.617706	5.42156	0.113935	2.37e-06	0.390614	6.16437	0.0633664	5.54e-09	0.0981564	0.841031	0.11671	0.401287
rs11242819:3039386:T:C	6	3039386	-	cg04076181	3026244	13142	HTATSF1P2	TSS1500	T	C	0.59322	0.00840336	C	0.336634	0	1	67.3972	2.32e-15	1956	3.56e-06	-0.551886	-8.10824	0.0680648	4.08e-14	-0.713506	-5.01997	0.142133	9.03e-06	-0.520271	-6.49593	0.0800919	9.94e-10	-0.214368	-1.3784	0.155519	0.169547
rs164770:4653970:A:G	1	4653970	-	cg07484568	4672496	18526	-	-	G	A	0.105932	0.00840336	A	0.0606061	0.019802	1	67.3926	2.32e-15	2236	4.06e-06	-1.17356	-7.79872	0.150481	2.79e-13	-0.844974	-2.53703	0.333057	0.0148007	-1.34605	-7.80744	0.172406	7.2e-13	0.485886	1.46169	0.332414	0.145321
rs6085153:5388400:T:G	20	5388400	-	cg25367304	5387431	969	-	-	T	G	0.306723	0	G	0.405556	0.108911	0	67.3913	2.32e-15	1579	2.88e-06	0.682479	8.06622	0.0846096	5.3e-14	0.753504	4.44947	0.169347	5.8e-05	0.683853	6.8988	0.0991263	1.16e-10	-0.116296	-0.598134	0.194432	0.550395
rs7838192	8	142490166	MROH5	cg11941886	142490477	311	MROH5	Body	C	T	0.245283	0.109244	T	0.115789	0.0594059	0	67.3838	2.33e-15	1450	2.65e-06	0.883835	7.93066	0.111445	1.24e-13	1.02326	3.90816	0.261826	0.000317112	0.883795	7.21873	0.122431	2e-11	-0.115977	-0.452261	0.256438	0.651548
rs115021359:137504825:A:T	6	137504825	-	cg14553824	137495383	9442	IL22RA2	TSS1500	A	T	0.00840336	0	T	0.214286	0.029703	0	67.3862	2.33e-15	1265	2.31e-06	1.20456	8.23008	0.146361	1.89e-14	1.2825	4.94716	0.259239	1.15e-05	1.21105	6.55071	0.184873	7.45e-10	-0.035473	-0.124659	0.28456	0.900913
rs17526231:1095646:A:G	19	1095646	POLR2E	cg05238530	1096021	375	POLR2E	TSS1500	A	G	0.214286	0	G	0.118812	0	1	67.387	2.33e-15	676	1.24e-06	-0.929801	-8.51033	0.109256	3.17e-15	-1.05545	-4.08762	0.258207	0.000182061	-0.891791	-7.11888	0.125271	3.47e-11	-0.212791	-0.798503	0.266488	0.425481
rs61266156:140300736:ATT:AT	5	140300737	PCDHA3|PCDHA7|PCDHA4|PCDHA2|PCDHA9|PCDHA10|PCDHA13|PCDHA11|PCDHA1|PCDHA5|PCDHA6|PCDHA12|PCDHA8	cg26556719	140261810	38927	PCDHA7|PCDHA12|PCDHA6|PCDHA10|PCDHA4|PCDHA11|PCDHA8|PCDHA1|PCDHA2|PCDHA9|PCDHA5|PCDHA13|PCDHA3	Body|TSS200	AT	ATT	0.39823	0.0504202	ATT	0.358586	0.019802	1	67.3876	2.33e-15	738	1.35e-06	0.618392	7.47036	0.0827794	2.06e-12	0.249284	1.09557	0.227538	0.279226	0.708453	8.13556	0.0870811	1.08e-13	-0.41986	-1.946	0.215755	0.0529887
12:15378291:C:T	12	-	-	cg25134104	15372036	-	RERG	5'UTR	C	T	0.348739	0	T	0.475248	0	1	67.3823	2.33e-15	1097	2.01e-06	-0.336077	-7.62875	0.044054	7.9e-13	-0.190803	-2.06498	0.0923995	0.0448486	-0.397742	-7.94469	0.0500639	3.26e-13	0.172562	1.76202	0.0979338	0.0795202
rs62193162:242268436:T:A	2	242268436	44806	cg04955912	242294876	26440	FARP2	TSS1500	T	A	0.336134	0	A	0.2	0.00990099	1	67.3831	2.33e-15	1159	2.12e-06	-0.644719	-8.11371	0.0794604	3.94e-14	-0.588836	-2.92281	0.201462	0.00546005	-0.672463	-7.67074	0.087666	1.57e-12	0.254802	1.3304	0.191523	0.184828
rs12619306	2	70373559	-	cg07586956	70336043	37516	-	-	G	A	0.0882353	0	A	0.30198	0	1	67.3887	2.33e-15	1179	2.15e-06	0.666461	8.33362	0.0799725	9.8e-15	0.779071	4.78245	0.162902	1.97e-05	0.621269	6.6721	0.0931145	3.91e-10	0.0518271	0.309046	0.1677	0.757593
rs2059516	4	185469914	-	cg05478821	185469906	8	-	-	C	T	0.320513	0.0168067	T	0.454082	0.029703	1	67.3885	2.33e-15	2138	3.9e-06	0.635468	8.30345	0.0765306	1.19e-14	0.648819	3.76998	0.172101	0.000482958	0.631014	7.29217	0.0865331	1.33e-11	-0.0695993	-0.400143	0.173936	0.689458
rs34647684:45191252:GCT:G	3	45191253	-	cg15107641	45188186	3067	CDCP1	TSS1500	GCT	G	0.365546	0	G	0.108911	0	1	67.3737	2.34e-15	1139	2.1e-06	-0.557484	-8.40481	0.0663292	6.23e-15	-0.640545	-4.08493	0.156807	0.000183596	-0.532803	-7.11948	0.0748373	3.46e-11	-0.157628	-1.14876	0.137216	0.251962
rs6775965:126181071:A:C	3	126181071	ZXDC	cg19088363	126192529	11458	ZXDC	Body	A	C	0.231092	0	C	0.193878	0.029703	1	67.3741	2.34e-15	1252	2.3e-06	-0.76202	-8.09546	0.0941294	4.42e-14	-0.733575	-3.58307	0.204733	0.000844649	-0.794029	-7.38483	0.107522	7.92e-12	0.208209	0.936653	0.22229	0.350013
rs811887	22	47169675	TBC1D22A	cg05914267	47169667	8	TBC1D22A	TSS200|5'UTR|Body	G	A	0.36087	0.0336134	A	0.316327	0.029703	1	67.3809	2.34e-15	1753	3.21e-06	0.711614	8.06922	0.0881887	5.21e-14	0.86811	4.8745	0.178092	1.46e-05	0.681912	6.60456	0.103249	5.6e-10	0.171553	0.807599	0.212423	0.420235
rs11620602:114163719:A:G	13	114163719	TMCO3	cg14534144	114150007	13712	TMCO3	Body	A	G	0.0798319	0	G	0.0360825	0.039604	0	67.37	2.35e-15	1023	1.89e-06	1.30569	7.99267	0.163361	8.4e-14	1.46736	5.87763	0.249652	5.1e-07	1.20833	5.72918	0.210908	4.88e-08	0.255287	0.71455	0.357269	0.475681
rs2956038:75114396:T:C	8	75114396	-	cg15674710	75106556	7840	-	-	C	T	0.10084	0	T	0.029703	0	0	67.3719	2.35e-15	1337	2.46e-06	-1.08148	-8.23088	0.131393	1.88e-14	-1.42578	-3.76975	0.378217	0.000483293	-1.00833	-7.29116	0.138295	1.34e-11	-0.210541	-0.565362	0.372401	0.572431
rs142599925:1516726:CAA:C	4	1516727	-	cg04021526	1514621	2106	-	-	CAA	C	0.350467	0.10084	C	0.430108	0.0792079	0	67.3602	2.36e-15	889	1.65e-06	0.684526	8.19103	0.0835702	2.42e-14	0.939382	5.46965	0.171745	2.02e-06	0.595797	6.11908	0.0973672	6.98e-09	0.326557	1.6699	0.195555	0.09643
rs9332486:169555230:T:C	1	169555230	F5	cg08745595	169556012	782	F5	TSS1500	T	C	0.00420168	0	C	0.148515	0	0	67.3603	2.36e-15	1363	2.52e-06	0.91725	8.76226	0.104682	6.2e-16	1.34816	4.32704	0.311566	8.57e-05	0.807316	6.97403	0.11576	7.68e-11	0.624555	2.07819	0.300528	0.038907
rs6949451	7	27215041	HOXA10-HOXA9|HOXA10	cg20261859	27208156	6885	HOXA10-AS|HOXA10-HOXA9	TSS1500|Body	C	T	0.5	0.0252101	T	0.22	0.00990099	1	67.3616	2.36e-15	1245	2.3e-06	-0.597648	-8.09662	0.0738145	4.38e-14	-0.501235	-3.68028	0.136195	0.000632504	-0.654608	-7.33602	0.0892321	1.04e-11	0.199459	1.2942	0.154118	0.197018
rs841198:4668566:A:G	16	4668566	-	cg07870378	4665298	3268	FAM100A	TSS1500	A	G	0.159664	0	G	0.0940594	0	1	67.3582	2.36e-15	1284	2.38e-06	1.03106	8.51291	0.121117	3.11e-15	0.866051	3.49202	0.248009	0.00110409	1.04547	7.42725	0.140761	6.24e-12	-0.03163	-0.108709	0.29096	0.913537
rs202054	6	13273318	TBC1D7|PHACTR1	cg01056853	13272338	980	PHACTR1	Body	G	A	0.298319	0	A	0.554455	0	1	67.3641	2.36e-15	1297	2.4e-06	-0.634091	-8.35055	0.0759339	8.8e-15	-0.592324	-3.84499	0.154051	0.000384638	-0.640705	-7.25122	0.0883582	1.67e-11	-0.0508788	-0.299368	0.169954	0.764955
rs137886:50464397:A:G	22	50464397	-	cg10976318	50466533	2136	TTLL8	Body	A	G	0.495798	0	G	0.419192	0.019802	1	67.3623	2.36e-15	1419	2.63e-06	0.686758	8.33434	0.082401	9.76e-15	0.596282	3.1451	0.189591	0.00297376	0.702467	7.58094	0.0926623	2.62e-12	-0.188212	-0.940167	0.20019	0.348212
rs6598218	12	132039213	-	cg00416232	132040019	806	-	-	T	C	0.463964	0.0672269	C	0.247312	0.0792079	1	67.3635	2.36e-15	1564	2.89e-06	0.746654	8.53847	0.0874458	2.64e-15	0.798295	4.3994	0.181455	6.8e-05	0.714373	6.92883	0.103102	9.82e-11	0.279687	1.4156	0.197575	0.158373
rs4716616:156309946:T:C	7	156309946	-	cg07537392	156309329	617	-	-	C	T	0.309322	0.00840336	T	0.302083	0.049505	1	67.3564	2.36e-15	1608	2.98e-06	-0.647206	-7.93734	0.0815395	1.19e-13	-0.334008	-1.76242	0.189517	0.0849446	-0.718091	-8.01563	0.0895863	2.16e-13	0.411952	2.10023	0.196146	0.0369024
rs7198178:13062986:C:T	16	13062986	SHISA9	cg25834022	13065195	2209	SHISA9	Body	C	T	0.201681	0	T	0.369792	0.049505	1	67.3604	2.36e-15	2146	3.97e-06	0.736872	8.42622	0.0874499	5.43e-15	0.541544	2.68941	0.201362	0.010074	0.770039	7.7542	0.0993061	9.77e-13	-0.20143	-1.00946	0.199542	0.313914
rs2523722	6	30165273	TRIM26	cg01505556	30174125	8852	TRIM26	5'UTR	C	T	0.247899	0	T	0.381188	0	1	67.3585	2.36e-15	3366	4.13e-06	0.441252	8.3704	0.0527157	7.75e-15	0.52292	5.03208	0.103917	8.67e-06	0.391004	6.48356	0.060307	1.06e-09	0.150167	1.19956	0.125185	0.231663
rs6682872	1	112462984	KCND3	cg08162783	112463334	350	KCND3	Body	A	G	0.350962	0.12605	G	0.364583	0.049505	0	67.3544	2.37e-15	1668	3.1e-06	0.578953	8.67907	0.0667068	1.06e-15	0.636354	4.17429	0.152446	0.000138816	0.536481	7.0661	0.0759233	4.64e-11	0.121622	0.821535	0.148042	0.412273
rs9435144:9295444:T:C	1	9295444	H6PD	cg09122657	9294913	531	H6PD	5'UTR|1stExon	C	T	0.559633	0.0840336	T	0.285714	0.0990099	1	67.3551	2.37e-15	1193	2.22e-06	0.785052	8.59585	0.0913291	1.82e-15	0.618258	2.52534	0.244822	0.0152361	0.789732	7.80883	0.101133	7.14e-13	-0.152359	-0.749469	0.203289	0.454413
rs73325392:62475297:A:C	20	62475297	-	cg01375414	62475161	136	-	-	A	C	0.0550847	0.00840336	C	0.255102	0.029703	1	67.3481	2.37e-15	1281	2.39e-06	-0.831632	-8.21167	0.101274	2.12e-14	-1.11039	-4.40539	0.252053	6.67e-05	-0.781115	-6.92392	0.112814	1.01e-10	-0.00750366	-0.0321956	0.233064	0.974347
rs2075477:22217356:G:A	14	22217356	TRA|TCRVA15	cg00208384	22217354	2	-	-	A	G	0.403361	0	G	0.419192	0.019802	1	67.3482	2.37e-15	1920	3.58e-06	0.594575	8.08829	0.0735106	4.62e-14	0.789252	5.27775	0.149543	3.83e-06	0.540392	6.28439	0.0859895	2.99e-09	0.196398	1.12229	0.174997	0.263019
rs4654369:29053720:A:T	1	29053720	-	cg22861340	29101849	48129	-	-	A	T	0.45339	0.00840336	T	0.31	0.00990099	1	67.3423	2.38e-15	847	1.58e-06	0.634924	8.03429	0.0790268	6.48e-14	0.754056	4.55579	0.165516	4.12e-05	0.634788	6.82547	0.0930027	1.72e-10	0.121668	0.65872	0.184703	0.510797
rs10623668:119363684:T:TCA	3	119363685	POPDC2	cg02406430	119361934	1751	POPDC2	3'UTR|Body	T	TCA	0.256303	0	TCA	0.156566	0.019802	1	67.3426	2.38e-15	1372	2.56e-06	0.810466	8.26007	0.0981186	1.56e-14	0.944107	4.87911	0.1935	1.44e-05	0.778561	6.59824	0.117995	5.79e-10	0.0802069	0.355862	0.225388	0.722301
rs12499260:185021580:C:T	4	185021580	ENPP6	cg17343253	185016264	5316	ENPP6	Body	C	T	0.411017	0.00840336	T	0.212121	0.019802	1	67.3452	2.38e-15	1665	3.11e-06	0.647186	7.61792	0.0849557	8.44e-13	0.375105	1.85654	0.202046	0.0700806	0.751674	7.99365	0.0940338	2.46e-13	-0.296223	-1.48081	0.200041	0.140156
rs6511592:24006227:T:C	19	24006227	RPSAP58	cg19851529	24000528	5699	RPSAP58	Body	C	T	0.0169492	0.00840336	T	0.1	0.00990099	0	67.3397	2.38e-15	1360	2.55e-06	1.44891	8.21311	0.176414	2.11e-14	1.19614	2.80195	0.426897	0.00752334	1.48811	7.7129	0.192938	1.24e-12	-0.433838	-0.98488	0.440499	0.325817
rs4239496:53696027:G:C	19	53696027	ZNF665	cg03551561	53698351	2324	-	-	G	C	0.474359	0.0168067	C	0.388889	0.108911	0	67.3333	2.39e-15	1316	2.47e-06	-0.847299	-8.34606	0.101521	9.06e-15	-0.892475	-4.71849	0.189144	2.43e-05	-0.814964	-6.71336	0.121395	3.14e-10	0.0118036	0.053783	0.219467	0.957159
16:993288:G:A	16	-	-	cg04517441	1011107	-	LMF1	Body	G	A	0.109244	0	A	0.04	0.00990099	0	67.3328	2.39e-15	1116	2.1e-06	1.12789	8.28289	0.136172	1.35e-14	1.11748	4.76388	0.234574	2.09e-05	1.15121	6.68119	0.172306	3.73e-10	0.0772102	0.262349	0.294303	0.79331
rs134559	22	29458441	C22orf31	cg23473389	29458537	96	C22orf31	TSS1500	G	A	0.247863	0.0168067	A	0.166667	0.019802	1	67.336	2.39e-15	1053	1.97e-06	0.626679	8.33409	0.0751946	9.77e-15	0.883824	4.49083	0.196806	5.07e-05	0.579728	6.86793	0.0844108	1.37e-10	0.208578	1.18482	0.176042	0.237429
rs3787923:40761056:G:C	21	40761056	WRB	cg00601448	40762223	1167	WRB	5'UTR|Body	C	G	0.361345	0	G	0.35	0.00990099	1	67.3358	2.39e-15	1762	3.3e-06	0.48771	7.99158	0.061028	8.46e-14	0.536789	4.08327	0.131461	0.000184546	0.497984	7.11777	0.0699635	3.49e-11	-0.0870802	-0.613904	0.141847	0.539943
rs61887795:68051086:C:G	11	68051086	-	cg16228359	68065710	14624	-	-	C	G	0.423729	0.00840336	G	0.345361	0.039604	1	67.3253	2.4e-15	784	1.48e-06	0.659263	7.93122	0.0831226	1.23e-13	0.886383	5.16873	0.17149	5.51e-06	0.612684	6.37256	0.0961441	1.89e-09	0.265013	1.34041	0.197711	0.181562
rs10124643:94470032:T:C	9	94470032	ROR2	cg14117219	94476689	6657	-	-	T	C	0.150442	0.0504202	C	0.128866	0.039604	1	67.3271	2.4e-15	1284	2.42e-06	-1.03529	-8.29449	0.124817	1.26e-14	-1.16937	-4.15196	0.281642	0.000148887	-1.00897	-7.07731	0.142565	4.36e-11	-0.0144278	-0.0479037	0.301182	0.961839
rs71577152:153979794:C:CAT	5	153979805	-	cg10529443	153975460	4345	-	-	C	CAT	0.241525	0.00840336	CAT	0.0918367	0.029703	1	67.3268	2.4e-15	1376	2.59e-06	-0.735298	-7.11839	0.103296	1.66e-11	-1.10528	-6.42672	0.171982	7.95e-08	-0.641924	-5.10138	0.125833	9.44e-07	-0.431664	-1.92547	0.224186	0.0555213
rs6025918:56515979:T:C	20	56515979	-	cg26707498	56514176	1803	-	-	T	C	0.491597	0	C	0.348485	0.019802	1	67.3266	2.4e-15	1620	3.05e-06	0.564398	7.33765	0.0769181	4.56e-12	0.526012	2.88959	0.182037	0.00596712	0.626714	7.67964	0.0816072	1.5e-12	-0.0495732	-0.272105	0.182184	0.785809
rs1894707	22	26859086	HPS4	cg20819150	26891497	32411	TFIP11	Body	T	C	0.353448	0.0252101	C	0.257426	0	1	67.325	2.4e-15	1930	3.64e-06	-0.697285	-7.61653	0.091549	8.51e-13	-1.22367	-5.69716	0.214785	9.39e-07	-0.623456	-5.90486	0.105584	2.05e-08	-0.5905	-2.62265	0.225154	0.00936421
rs6483634:20057371:T:G	11	20057371	NAV2	cg02852529	20057511	140	NAV2	Body	G	T	0.0677966	0.00840336	T	0.0459184	0.029703	0	67.3189	2.41e-15	1678	3.17e-06	1.2458	8.19653	0.151991	2.34e-14	0.887976	3.27393	0.271226	0.00207018	1.41122	7.52331	0.187579	3.63e-12	-0.285128	-0.883275	0.322807	0.378098
rs35396393:1155265:G:A	11	1155265	MUC5B	cg15158086	1221572	66307	-	-	G	A	0.102941	0.142857	A	0.02	0.00990099	0	67.3144	2.41e-15	1368	2.59e-06	1.0322	8.06439	0.127995	5.37e-14	0.993862	3.69959	0.268641	0.000596958	1.0992	7.32308	0.1501	1.12e-11	-0.26105	-0.897614	0.290827	0.370419
rs11672447:57678212:A:G	19	57678212	DUXA	cg15449127	57678805	593	DUXA	1stExon	A	G	0.157658	0.0672269	G	0.179775	0.118812	0	67.3169	2.41e-15	1516	2.87e-06	0.904855	8.31942	0.108764	1.07e-14	1.16511	4.56514	0.25522	3.99e-05	0.835411	6.81736	0.122542	1.8e-10	0.252525	0.899374	0.280778	0.369484
rs10421246:15884810:A:T	19	15884810	CYP4F24P	cg25912308	15885137	327	CYP4F24P	ExonBnd|Body	T	A	0.403361	0	A	0.438144	0.039604	1	67.3216	2.41e-15	1483	2.8e-06	-0.624312	-7.7811	0.0802344	3.11e-13	-0.338424	-1.66629	0.2031	0.10276	-0.696677	-8.03399	0.0867162	1.94e-13	0.363189	1.82679	0.198812	0.0691503
rs4400709:131966720:T:A	10	131966720	GLRX3	cg18293133	131989095	22375	-	-	T	A	0.256303	0	A	0.205	0.00990099	1	67.3171	2.41e-15	1926	3.65e-06	-0.788458	-8.02269	0.0982785	6.96e-14	-0.79649	-3.04517	0.261558	0.00391875	-0.80946	-7.61866	0.106247	2.12e-12	0.219777	0.865295	0.25399	0.387864
rs16901722	6	24434711	GPLD1	cg04510085	24404074	30637	MRS2	Body	A	C	0.147059	0	C	0.0841584	0	1	67.3125	2.42e-15	1045	1.98e-06	0.843016	8.2456	0.102238	1.71e-14	0.468344	2.37878	0.196884	0.0217752	0.936487	7.852	0.119267	5.57e-13	-0.408134	-1.74027	0.234524	0.0832769
rs11040802:6222670:G:C	11	6222670	OR52W1	cg22686567	6256011	33341	FAM160A2	TSS200	G	C	0.235294	0	C	0.045	0.00990099	0	67.306	2.42e-15	1512	2.88e-06	0.919861	7.92467	0.116076	1.28e-13	1.28992	5.78815	0.222855	6.91e-07	0.8164	5.81407	0.140418	3.22e-08	0.326129	1.29814	0.251227	0.195662
rs3740094	10	45473317	C10orf10|RASSF4	cg24790568	45475766	2449	C10orf10|RASSF4	TSS1500|Body	C	T	0.160714	0.0588235	T	0.030303	0.019802	0	67.3129	2.42e-15	1285	2.44e-06	-0.956484	-7.6994	0.124228	5.14e-13	-0.588579	-1.93912	0.303528	0.0589158	-1.05938	-7.97199	0.132888	2.79e-13	0.501306	1.75206	0.286124	0.0812234
rs5767274:46980774:C:T	22	46980774	-	cg14509133	46983780	3006	-	-	C	T	0.132743	0.0504202	T	0.029703	0	0	67.3006	2.43e-15	1778	3.39e-06	-1.24507	-8.21342	0.15159	2.1e-14	-1.31931	-4.70104	0.280642	2.57e-05	-1.24199	-6.72315	0.184733	2.98e-10	0.0232291	0.0734153	0.316407	0.941546
rs889022:139260428:T:C	5	139260428	NRG2	cg15648375	139257623	2805	NRG2	Body	T	C	0.175214	0.0168067	C	0.39899	0.019802	1	67.2999	2.43e-15	626	1.2e-06	0.773416	8.81121	0.0877764	4.51e-16	0.432403	2.20377	0.196211	0.032819	0.794536	7.90211	0.100547	4.17e-13	-0.0849254	-0.452073	0.187858	0.651683
rs150273899:2822854:GTTC:G	16	2822855	TCEB2|SRRM2	cg06216428	2823300	445	TCEB2	Body	G	GTTC	0.163866	0	GTTC	0.222772	0	1	67.3019	2.43e-15	937	1.79e-06	-0.851587	-8.12585	0.1048	3.65e-14	-0.879409	-4.86057	0.180927	1.53e-05	-0.849686	-6.60884	0.128568	5.48e-10	0.0692065	0.302919	0.228465	0.762252
12:8043688:G:C	12	-	-	cg09529408	8043830	-	SLC2A14	TSS200	C	G	0.198198	0.0672269	G	0.0885417	0.049505	1	67.3039	2.43e-15	1025	1.95e-06	-0.775648	-7.95093	0.0975544	1.09e-13	-0.564556	-2.91726	0.193523	0.00554185	-0.874223	-7.66769	0.114014	1.6e-12	0.388202	1.75393	0.221333	0.0809014
rs1950124:179856756:C:A	3	179856756	-	cg25218649	179834799	21957	-	-	C	A	0.235294	0	A	0.520202	0.019802	1	67.2994	2.43e-15	1187	2.27e-06	-0.671406	-8.1907	0.0819717	2.43e-14	-0.61183	-3.24654	0.188456	0.0022372	-0.702054	-7.53388	0.0931863	3.42e-12	0.229284	1.35724	0.168934	0.176161
rs3811682:167584211:T:C	3	167584211	-	cg09559248	167588910	4699	-	-	T	C	0.419492	0.00840336	C	0.530303	0.019802	1	67.3056	2.43e-15	1260	2.4e-06	-0.708828	-8.57604	0.0826521	2.07e-15	-0.74754	-4.71527	0.158536	2.45e-05	-0.670479	-6.71356	0.0998694	3.14e-10	-0.146244	-0.758286	0.192861	0.44913
rs34922511:95997123:GAAAAA:G	5	95997143	CAST	cg02224323	95997600	457	CAST	TSS1500|TSS200	G	GAAAAA	0.525641	0.0168067	GAAAAA	0.247368	0.0594059	1	67.3001	2.43e-15	1312	2.5e-06	0.683912	8.6623	0.0789527	1.19e-15	0.774051	3.85016	0.201044	0.000378623	0.64521	7.24405	0.0890675	1.74e-11	0.299394	1.70015	0.176099	0.0905837
rs34114464:19393531:T:C	1	19393531	-	cg14181528	19393870	339	-	-	T	C	0.161017	0.00840336	C	0.244792	0.049505	1	67.2994	2.43e-15	1487	2.84e-06	0.306474	8.11493	0.0377667	3.91e-14	0.276384	2.87822	0.096026	0.00615065	0.32347	7.68214	0.0421067	1.47e-12	-0.0755888	-0.810115	0.0933063	0.418791
rs73910866:1712598:G:A	2	1712598	PXDN	cg10366053	1712527	71	PXDN	Body	G	A	0.307692	0.0168067	A	0.241935	0.0792079	1	67.2952	2.44e-15	1597	3.06e-06	0.638508	7.52548	0.0848461	1.48e-12	0.896341	5.5482	0.161555	1.55e-06	0.591741	6.04258	0.0979286	1.03e-08	0.110071	0.545297	0.201855	0.586128
rs4965447:99667726:C:G	15	99667726	SYNM	cg16296918	99664036	3690	SYNM	Body	C	G	0.130252	0	G	0.115	0.00990099	1	67.2921	2.44e-15	1604	3.07e-06	-0.873831	-7.86512	0.111102	1.85e-13	-0.529475	-1.35093	0.391935	0.183626	-0.926282	-8.09117	0.114481	1.39e-13	0.636182	1.85335	0.34326	0.0652345
rs372800316:217853994:CT:C	2	217853995	-	cg01630660	217854369	374	-	-	CT	C	0	0	C	0.164773	0.128713	0	67.2818	2.45e-15	1420	2.74e-06	-0.799118	-8.14449	0.0981176	3.24e-14	-0.739865	-2.99824	0.246766	0.00445407	-0.837013	-7.63494	0.109629	1.93e-12	0.265501	1.20011	0.22123	0.231449
rs667584:118911544:C:T	11	118911544	-	cg08998953	118901842	9702	SLC37A4	TSS1500	C	T	0.402542	0.00840336	T	0.550505	0.019802	1	67.2864	2.45e-15	1037	1.99e-06	-0.429012	-7.55844	0.0567594	1.21e-12	-0.291183	-1.82067	0.159932	0.0754622	-0.471394	-7.99822	0.0589373	2.39e-13	0.240214	1.79127	0.134103	0.0746907
rs2433027:95753641:G:A	10	95753641	PLCE1	cg14741153	95753348	293	PLCE1	TSS1500	A	G	0.521008	0	G	0.328283	0.019802	1	67.2879	2.45e-15	1197	2.3e-06	0.721239	8.60486	0.0838176	1.72e-15	0.664713	3.12816	0.212493	0.00311718	0.698348	7.58304	0.0920934	2.59e-12	-0.0123119	-0.0635333	0.193786	0.949402
rs4272369:62627510:C:G	8	62627510	MIR4470|ASPH	cg15212232	62627670	160	ASPH	TSS1500	G	C	0.414414	0.0672269	C	0.572917	0.049505	1	67.2893	2.45e-15	1197	2.3e-06	0.517666	7.39946	0.0699599	3.15e-12	0.219571	1.21931	0.180078	0.229222	0.621898	8.11188	0.0766651	1.24e-13	-0.451302	-2.9117	0.154996	0.00398276
rs7207808:2717849:G:A	17	2717849	RAP1GAP2	cg20029849	2717906	57	RAP1GAP2	Body	G	A	0.178571	0.0588235	A	0.193548	0.0792079	1	67.2828	2.45e-15	1221	2.35e-06	0.94777	8.31805	0.113941	1.08e-14	0.8717	4.20585	0.207259	0.000125698	1.00221	7.04227	0.142313	5.29e-11	-0.165082	-0.668228	0.247044	0.504722
rs497751:94926397:A:T	11	94926397	SESN3	cg26242302	94926302	95	SESN3	Body	A	T	0.380342	0.0168067	T	0.38	0.00990099	1	67.2883	2.45e-15	1260	2.42e-06	0.638903	8.59232	0.0743574	1.87e-15	0.689342	3.79929	0.18144	0.000441949	0.605387	7.27005	0.0832714	1.5e-11	0.139535	0.76605	0.182148	0.444507
rs17761023	17	55182878	AKAP1	cg12850099	55186659	3781	AKAP1	Body	C	T	0.138655	0	T	0.0663265	0.029703	1	67.2827	2.45e-15	1296	2.5e-06	-1.12335	-8.18636	0.137223	2.49e-14	-1.07002	-4.33074	0.247076	8.47e-05	-1.18784	-6.96616	0.170515	8.02e-11	0.345471	1.16317	0.297008	0.246081
rs9396845:18313238:C:T	6	18313238	-	cg07382842	18278113	35125	-	-	C	T	0.407563	0	T	0.295918	0.029703	1	67.2873	2.45e-15	1620	3.11e-06	-0.64857	-7.71605	0.0840546	4.64e-13	-0.297729	-1.60747	0.185216	0.115104	-0.77078	-8.04384	0.0958224	1.84e-13	0.517729	2.75382	0.188004	0.0064069
rs11799741:168659446:G:A	1	168659446	-	cg23231778	168658378	1068	-	-	G	A	0.277311	0	A	0.489899	0.019802	1	67.2856	2.45e-15	1630	3.13e-06	-0.480716	-8.02882	0.0598738	6.7e-14	-0.461639	-3.54787	0.130117	0.000937138	-0.50398	-7.39582	0.0681439	7.45e-12	0.0101974	0.0773683	0.131804	0.938404
rs1885780:909695:G:C	9	909695	DMRT1	cg01708284	911252	1557	DMRT1	Body	C	G	0.0945946	0.0672269	G	0.1	0.0594059	1	67.2819	2.45e-15	2383	4.29e-06	0.986063	8.0096	0.12311	7.56e-14	0.475655	1.63068	0.291691	0.110096	1.08837	8.03883	0.135389	1.89e-13	-0.344973	-1.11712	0.308805	0.265218
rs113945618:2210658:A:G	11	2210658	-	cg05224479	2208400	2258	-	-	A	G	0.254464	0.0588235	G	0.295455	0.128713	0	67.2745	2.46e-15	1437	2.78e-06	-0.83197	-8.087	0.102877	4.66e-14	-0.912414	-3.72699	0.244812	0.000549791	-0.855408	-7.30644	0.117076	1.23e-11	0.102224	0.406759	0.251312	0.684599
rs6843638:84194185:C:T	4	84194185	COQ2	cg27593881	84194117	68	COQ2	Body	T	C	0.261062	0.0504202	C	0.19697	0.019802	1	67.2798	2.46e-15	1076	2.07e-06	0.831463	8.05241	0.103256	5.78e-14	0.470238	2.17357	0.216343	0.0351614	0.951486	7.9092	0.120301	4.01e-13	-0.404513	-1.8122	0.223217	0.071384
rs11584149	1	18060264	-	cg15131789	18060276	12	-	-	C	T	0.169492	0.00840336	T	0.0505051	0.019802	1	67.2796	2.46e-15	1572	3.03e-06	-1.09252	-8.23383	0.132686	1.85e-14	-0.727811	-3.20785	0.226884	0.00249505	-1.26714	-7.54912	0.167853	3.14e-12	0.0857401	0.324896	0.263901	0.745583
rs11746501:57785363:A:C	5	57785363	GAPT	cg19731427	57794237	8874	-	-	A	C	0.365546	0	C	0.05	0.00990099	1	67.2741	2.46e-15	1855	3.59e-06	-0.864729	-8.36476	0.103378	8.04e-15	-1.06298	-4.68615	0.226835	2.7e-05	-0.802038	-6.73157	0.119146	2.85e-10	-0.341119	-1.46389	0.233023	0.144719
rs3788448:32882808:A:G	22	32882808	FBXO7	cg02733530	32915754	32946	SYN3	Body	A	G	0.420168	0	G	0.35	0.00990099	1	67.2737	2.46e-15	1903	3.68e-06	0.70123	8.38236	0.0836555	7.18e-15	0.585797	3.215	0.182207	0.00244538	0.714369	7.54569	0.0946724	3.2e-12	-0.187896	-0.890252	0.211059	0.374349
rs200405408:66566508:GA:G	16	66566509	TK2	cg27269828	66584497	17988	TK2	TSS200|TSS1500	GA	G	0.0423729	0.00840336	G	0.135417	0.049505	0	67.2758	2.46e-15	987	1.91e-06	1.2132	8.53512	0.142142	2.7e-15	1.1036	4.77331	0.231202	2.03e-05	1.25811	6.67018	0.188618	3.95e-10	0.117444	0.405278	0.289785	0.685685
rs6952577	7	872100	SUN1	cg22972055	872293	193	UNC84A	5'UTR|Body	T	C	0.163866	0	C	0.193069	0	1	67.2661	2.47e-15	975	1.89e-06	-0.560303	-8.29092	0.0675803	1.29e-14	-0.726531	-4.08745	0.177747	0.000182156	-0.521081	-7.11048	0.0732835	3.64e-11	-0.0805	-0.462568	0.174028	0.644153
rs6752164:71693653:C:T	2	71693653	DYSF	cg09318508	71693785	132	DYSF	TSS200|Body	C	T	0.189076	0	T	0.265625	0.049505	1	67.2666	2.47e-15	1530	2.97e-06	0.735151	7.68529	0.0956569	5.6e-13	0.770195	3.51902	0.218866	0.00102012	0.80665	7.40831	0.108884	6.94e-12	-0.0334565	-0.153663	0.217726	0.878023
rs17510142	4	39455742	RPL9	cg03423497	39448432	7310	KLB	Body	G	A	0.211864	0.00840336	A	0.029703	0	0	67.257	2.48e-15	1070	2.09e-06	-0.848393	-7.14647	0.118715	1.41e-11	-1.33458	-6.23822	0.213936	1.51e-07	-0.735147	-5.32369	0.13809	3.39e-07	-0.325044	-1.27042	0.255855	0.20534
rs112036967:46822139:C:T	1	46822139	NSUN4	cg14683528	46805340	16799	NSUN4	TSS1500	C	T	0.330508	0.00840336	T	0.163366	0	1	67.2581	2.48e-15	807	1.57e-06	-0.789796	-8.59844	0.0918534	1.79e-15	-0.92919	-4.59017	0.202431	3.68e-05	-0.717599	-6.79621	0.105588	2.01e-10	-0.248139	-1.16323	0.213318	0.246055
rs143470977:25421116:A:AC	18	25421117	-	cg21653264	25440991	19874	-	-	A	AC	0.135593	0.00840336	AC	0.28	0.00990099	1	67.2491	2.49e-15	1211	2.37e-06	-0.835395	-8.35059	0.10004	8.8e-15	-0.738172	-3.40918	0.216525	0.00140497	-0.84886	-7.45832	0.113814	5.24e-12	0.28637	1.28507	0.222844	0.200184
rs144901073:73570826:ATAGGAT:A	6	73570827	KCNQ5	cg02654372	73575334	4507	KCNQ5	Body	ATAGGAT	A	0.268908	0	A	0.262376	0	1	67.2531	2.49e-15	1348	2.63e-06	-0.700649	-7.77255	0.090144	3.28e-13	-0.371836	-2.09424	0.177552	0.0420319	-0.840659	-7.92889	0.106025	3.58e-13	0.507122	2.65988	0.190656	0.00842006
rs75043376:31675874:A:G	13	31675874	-	cg06366587	31675882	8	-	-	A	G	0.130252	0	G	0.16	0.00990099	1	67.2534	2.49e-15	1472	2.88e-06	0.994965	8.53616	0.116559	2.68e-15	1.0258	4.33973	0.236375	8.23e-05	0.958997	6.95846	0.137817	8.36e-11	0.102793	0.377367	0.272395	0.706282
rs2277481	14	24587545	DCAF11	cg11320561	24599885	12340	FITM1	TSS1500	A	G	0.340336	0	G	0.693069	0	1	67.2526	2.49e-15	1498	2.93e-06	-0.660219	-8.1495	0.0810135	3.14e-14	-0.750726	-4.17714	0.179723	0.000137579	-0.656454	-7.0572	0.093019	4.87e-11	0.0248374	0.144168	0.172281	0.885506
rs4709179:167815451:G:C	6	167815451	-	cg25228936	167815371	80	-	-	G	C	0.168103	0.0252101	C	0.0965909	0.128713	0	67.2553	2.49e-15	972	1.9e-06	0.993913	8.39655	0.118372	6.56e-15	1.16747	4.22625	0.276243	0.000117874	0.945278	7.0281	0.1345	5.71e-11	0.1717	0.607662	0.282559	0.544068
15:50665736:A:AC	15	-	-	cg00661090	50570103	-	GABPB1	3'UTR	A	AC	0	0.00840336	AC	0.290816	0.029703	0	67.2475	2.5e-15	1521	2.98e-06	0.995914	8.39203	0.118674	6.75e-15	0.993053	4.22568	0.235004	0.000118084	0.958954	7.02788	0.13645	5.72e-11	-0.133776	-0.588553	0.227296	0.556794
rs6492971	15	41233035	DLL4	cg11362820	41234614	1579	-	-	G	A	0.460526	0.0420168	A	0.392857	0.029703	1	67.2425	2.5e-15	946	1.86e-06	-0.659136	-7.88581	0.0835851	1.63e-13	-0.671073	-4.03099	0.166478	0.000217119	-0.676323	-7.14098	0.0947101	3.07e-11	0.00430821	0.0237091	0.181712	0.981107
rs3846755	6	74404886	AK124950|CD109	cg23004174	74404879	7	CD109	TSS1500	T	G	0.188034	0.0168067	G	0.128713	0	1	67.2476	2.5e-15	1403	2.75e-06	0.849949	8.51522	0.0998152	3.07e-15	0.662701	2.09469	0.316371	0.0419896	0.862946	7.92842	0.108842	3.59e-13	-0.295242	-1.00461	0.293888	0.316242
rs73891191:195725383:A:T	3	195725383	-	cg23245007	195682326	43057	-	-	A	T	0.106195	0.0504202	T	0.1875	0.128713	0	67.2459	2.5e-15	1168	2.29e-06	-1.01411	-8.18421	0.123911	2.53e-14	-1.19725	-4.69708	0.254891	2.6e-05	-0.978469	-6.72185	0.145565	3e-10	-0.123934	-0.432971	0.286241	0.66548
rs2254975:37384237:G:C	20	37384237	ACTR5	cg07520491	37376264	7973	ACTR5	TSS1500	G	C	0.445378	0	C	0.453608	0.039604	1	67.2388	2.51e-15	1015	2e-06	0.662227	8.34264	0.0793786	9.26e-15	0.579005	2.67699	0.21629	0.0103997	0.685413	7.75065	0.088433	9.97e-13	-0.159309	-0.787064	0.202409	0.432132
rs1059231	6	33288271	DAXX	cg14419102	33280400	7871	TAPBP	Body	A	G	0.294118	0	G	0.0693069	0	1	67.24	2.51e-15	2198	4.32e-06	-0.590104	-7.82271	0.0754347	2.41e-13	-0.415387	-2.51101	0.165426	0.0157857	-0.671649	-7.80608	0.0860419	7.25e-13	0.23684	1.48457	0.159535	0.139159
rs28393220:20034374:C:G	8	20034374	SLC18A1	cg01793320	20030779	3595	SLC18A1	Body	C	G	0.00840336	0	G	0.181818	0.019802	0	67.2253	2.52e-15	1823	3.61e-06	1.12558	8.3864	0.134215	7e-15	0.872336	3.92407	0.222304	0.000301999	1.18689	7.19909	0.164866	2.23e-11	0.0279554	0.109649	0.254954	0.912793
rs10780893:90714052:C:T	9	90714052	-	cg01447559	90707760	6292	-	-	T	C	0.655462	0	C	0.242105	0.0594059	1	67.2328	2.52e-15	1246	2.46e-06	-0.657086	-8.09844	0.0811374	4.33e-14	-0.635349	-3.00067	0.211736	0.00442477	-0.670336	-7.63078	0.0878463	1.98e-12	-0.0570663	-0.336523	0.169576	0.736812
rs8000638:110376599:T:G	13	110376599	-	cg03674326	110372259	4340	-	-	G	T	0.151261	0	T	0.085	0.00990099	1	67.2289	2.52e-15	1766	3.49e-06	0.800693	8.17887	0.0978978	2.61e-14	0.793535	3.40008	0.233387	0.0014424	0.813611	7.46113	0.109047	5.16e-12	-0.0449193	-0.195911	0.229284	0.844869
rs61683897:133854103:C:G	11	133854103	-	cg06354629	133854156	53	-	-	C	G	0	0	G	0.159794	0.039604	0	67.2249	2.53e-15	1458	2.89e-06	1.40752	8.22463	0.171135	1.96e-14	1.41676	4.48781	0.315692	5.12e-05	1.42668	6.86181	0.207915	1.41e-10	-0.222245	-0.6832	0.3253	0.495233
rs759329:156230936:A:G	1	156230936	SMG5	cg12036877	156211896	19040	BGLAP	TSS200	A	G	0.508403	0	G	0.429293	0.019802	1	67.224	2.53e-15	840	1.67e-06	-0.507986	-7.96343	0.0637898	1.01e-13	-0.444468	-3.61762	0.122862	0.000762438	-0.543666	-7.35778	0.0738901	9.21e-12	0.0241498	0.156774	0.154042	0.875574
rs4296072	12	75760407	GLIPR1L1|CAPS2	cg13353375	75760370	37	CAPS2|GLIPR1L1	5'UTR|Body	T	C	0.0588235	0	C	0.145	0.00990099	1	67.2221	2.53e-15	1102	2.19e-06	-1.17672	-8.41925	0.139766	5.68e-15	-1.67268	-4.76203	0.351254	2.11e-05	-1.0503	-6.67422	0.157367	3.87e-10	-0.549357	-1.46638	0.374636	0.144041
rs3848619:55677523:C:T	19	55677523	DNAAF3|AK097618	cg12018403	55677414	109	C19orf51	Body	C	T	0.30531	0.0504202	T	0.423077	0.0990099	1	67.2242	2.53e-15	1285	2.55e-06	-0.596546	-8.72756	0.068352	7.77e-16	-0.528932	-4.0406	0.130904	0.000210738	-0.586085	-7.13426	0.0821508	3.19e-11	0.0657707	0.419182	0.156902	0.675512
rs1133328	3	19987539	EFHB|RAB5A	cg12725334	19955855	31684	EFHB	Body	G	T	0.39916	0	T	0.30198	0	1	67.2216	2.53e-15	1561	3.1e-06	-0.735286	-8.02469	0.0916279	6.88e-14	-0.762394	-3.26102	0.23379	0.00214741	-0.788114	-7.52246	0.104768	3.65e-12	0.0996693	0.409453	0.243421	0.682625
12:48706498:C:T	12	-	-	cg03200309	48722990	-	H1FNT	5'UTR|1stExon	C	T	0.330435	0.0336134	T	0.055	0.00990099	1	67.2182	2.53e-15	1590	3.16e-06	-0.83395	-7.94686	0.104941	1.12e-13	-0.456767	-1.71145	0.266889	0.0940394	-0.929745	-8.01805	0.115956	2.13e-13	0.289825	1.33282	0.217452	0.184035
rs2037370:180586485:G:C	3	180586485	BC034416|DKFZp434A128	cg13760031	180586503	18	LOC101928882	Body	G	C	0.58547	0.0168067	C	0.244898	0.029703	1	67.2159	2.54e-15	639	1.27e-06	0.655393	7.90125	0.082948	1.48e-13	0.372563	1.92424	0.193615	0.0608065	0.736489	7.96952	0.0924133	2.83e-13	-0.337279	-1.91173	0.176426	0.0572721
rs11690238	2	46371723	PRKCE	cg03295998	46374225	2502	PRKCE	Body	T	C	0.168067	0	C	0.0544554	0	1	67.2114	2.54e-15	1721	3.43e-06	1.0434	8.2696	0.126173	1.47e-14	1.31942	2.86352	0.460769	0.00639557	1.0207	7.68191	0.132871	1.48e-12	0.18795	0.502033	0.374378	0.616171
rs34724660:41415087:G:A	19	41415087	CYP2A7	cg26320042	41410854	4233	-	-	G	A	0.160377	0.109244	A	0.125	0.049505	0	67.212	2.54e-15	1257	2.51e-06	0.873849	8.17056	0.106951	2.75e-14	1.04287	4.15919	0.250739	0.000145552	0.857292	7.06493	0.121345	4.67e-11	0.0895443	0.348579	0.256884	0.727755
rs298397:73825585:T:C	5	73825585	-	cg12830991	73833839	8254	LINC01331	TSS1500	C	T	0.260504	0	T	0.43299	0.039604	1	67.2027	2.55e-15	1638	3.28e-06	0.702827	8.00141	0.0878379	7.95e-14	0.690924	3.46318	0.199506	0.00120107	0.737675	7.43028	0.0992795	6.14e-12	-0.152511	-0.772869	0.19733	0.440469
rs160660:2771204:A:T	6	2771204	WRNIP1	cg01067849	2765587	5617	WRNIP1	TSS200	A	T	0.281513	0	T	0.102041	0.029703	1	67.207	2.55e-15	1908	3.82e-06	-0.855477	-8.47224	0.100974	4.04e-15	-1.14091	-4.70731	0.242371	2.52e-05	-0.758977	-6.7118	0.113081	3.16e-10	-0.471814	-2.01451	0.234208	0.0452312
rs35646598:33717416:T:C	6	33717416	-	cg07721027	33696486	20930	IP6K3	Body	T	C	0.184874	0	C	0.0454545	0.019802	0	67.1981	2.56e-15	1647	3.31e-06	-1.06555	-8.20538	0.12986	2.21e-14	-1.16464	-5.15738	0.225821	5.72e-06	-1.02727	-6.37178	0.161222	1.9e-09	-0.270126	-0.950949	0.284059	0.342724
rs3846168:9996925:C:T	3	9996925	CIDEC|PRRT3-AS1	cg14517355	9996954	29	-	-	C	T	0.189076	0	T	0.33	0.00990099	1	67.1996	2.56e-15	1021	2.05e-06	-0.629916	-8.24748	0.0763768	1.69e-14	-0.74653	-3.76283	0.198396	0.000493495	-0.617265	-7.28291	0.0847554	1.4e-11	-0.144378	-0.736281	0.196091	0.462381
rs7164450:58021163:G:T	15	58021163	-	cg16213006	58032411	11248	-	-	T	G	0.466102	0.00840336	G	0.348485	0.019802	1	67.1988	2.56e-15	1689	3.39e-06	0.581864	7.56618	0.0769033	1.16e-12	0.953735	5.64983	0.168808	1.1e-06	0.519431	5.93954	0.0874532	1.72e-08	0.326486	1.70026	0.192021	0.0905618
12:52701409:C:T	12	-	-	cg02645295	52705424	-	-	-	C	T	0.101695	0.00840336	T	0.262376	0	1	67.201	2.56e-15	1847	3.7e-06	0.931819	8.49963	0.109631	3.39e-15	0.711479	3.06671	0.232001	0.00369392	0.966221	7.60239	0.127094	2.32e-12	-0.141908	-0.595366	0.238353	0.55224
rs6865627:180581029:C:A	5	180581029	OR2V2	cg18603613	180581029	0	OR2V2	TSS1500	C	A	0.0168067	0	A	0.115	0.00990099	0	67.197	2.56e-15	720	1.45e-06	-0.828348	-5.18584	0.159733	5.01e-07	-0.139096	-0.37932	0.366699	0.706274	-1.28445	-8.1886	0.156858	7.89e-14	1.50197	4.90597	0.306151	1.86e-06
rs142308432:138717614:TC:T	9	138717615	CAMSAP1	cg13806356	138679950	37665	KCNT1	Body	TC	T	0.152542	0.00840336	T	0.045	0.00990099	0	67.1875	2.57e-15	1361	2.75e-06	1.06936	7.97697	0.134056	9.26e-14	1.36048	3.72613	0.365118	0.000551222	1.05592	7.30092	0.144628	1.27e-11	-0.00311487	-0.00884415	0.352195	0.992952
rs35739915:115511203:AT:A	10	115511204	PLEKHS1	cg10627429	115511135	69	C10orf81	TSS200	AT	A	0.508696	0.0336134	A	0.47449	0.029703	1	67.1914	2.57e-15	1417	2.86e-06	0.576859	8.09744	0.0712397	4.36e-14	0.687242	3.68511	0.186491	0.000623422	0.588023	7.32198	0.0803093	1.13e-11	-0.0943287	-0.546562	0.172586	0.58526
rs745696	14	21570273	ZNF219|TMEM253	cg04863145	21562897	7376	ZNF219	5'UTR	C	T	0.271186	0.00840336	T	0.28	0.00990099	1	67.19	2.57e-15	1548	3.12e-06	-0.690769	-8.37121	0.0825172	7.71e-15	-0.61063	-3.28512	0.185878	0.00200541	-0.696166	-7.50986	0.0927003	3.92e-12	0.158211	0.792883	0.199539	0.428741
rs61878799:12924555:T:G	11	12924555	TEAD1|SCARNA16	cg22525370	12924692	137	TEAD1	Body	T	G	0.0672269	0	G	0.145	0.00990099	1	67.1871	2.57e-15	1557	3.14e-06	-0.825916	-8.50725	0.0970838	3.23e-15	-0.72985	-2.51831	0.289817	0.0155034	-0.854995	-7.80034	0.10961	7.5e-13	0.0906406	0.305549	0.296648	0.760251
rs71539526:27599958:G:C	7	27599958	HIBADH	cg07009285	27703448	103490	HIBADH	TSS1500	G	C	0.190678	0.00840336	C	0.13	0.00990099	1	67.1898	2.57e-15	1577	3.18e-06	-0.878442	-7.82633	0.112242	2.36e-13	-1.18914	-5.50286	0.216095	1.8e-06	-0.80425	-6.07522	0.132382	8.72e-09	-0.262026	-1.02068	0.256717	0.308581
rs28705801:136999386:A:G	9	136999386	WDR5	cg13587564	137003752	4366	WDR5	5'UTR|TSS1500	A	G	0.447826	0.0336134	G	0.232143	0.168317	0	67.1858	2.58e-15	1336	2.7e-06	-0.563161	-8.37857	0.0672144	7.36e-15	-0.695161	-4.59634	0.151242	3.61e-05	-0.518674	-6.78671	0.0764249	2.12e-10	-0.185337	-1.20819	0.153401	0.228334
rs57023316:122534994:T:C	2	122534994	-	cg23783703	122494667	40327	MKI67IP	TSS200	T	C	0.0550847	0.00840336	C	0.260417	0.049505	1	67.1796	2.58e-15	830	1.68e-06	-0.995034	-8.54152	0.116494	2.59e-15	-1.08446	-5.56112	0.195007	1.48e-06	-0.918373	-6.02109	0.152526	1.15e-08	-0.47392	-1.94166	0.24408	0.0535163
rs55659250:130820725:A:G	7	130820725	MKLN1	cg03496602	130820211	514	MKLN1	5'UTR	A	G	0.219828	0.0252101	G	0.338542	0.049505	1	67.1836	2.58e-15	1152	2.33e-06	-0.793898	-8.21548	0.0966344	2.07e-14	-0.976098	-4.86587	0.200601	1.5e-05	-0.76306	-6.59597	0.115686	5.86e-10	-0.193254	-0.87625	0.220547	0.381896
rs2792238	9	7000769	KDM4C	cg01134650	7000062	707	KDM4C	Body	C	T	0.457983	0	T	0.425	0.00990099	1	67.1809	2.58e-15	2366	4.51e-06	-0.649961	-7.98436	0.0814043	8.85e-14	-0.694938	-4.43855	0.156569	6e-05	-0.652167	-6.89059	0.094646	1.21e-10	0.00713629	0.0374301	0.190657	0.970178
rs16996275:47455772:A:G	22	47455772	TBC1D22A	cg05038866	47455686	86	TBC1D22A	Body	A	G	0	0	G	0.122222	0.108911	0	67.1722	2.59e-15	1739	3.54e-06	-1.50906	-7.73137	0.195187	4.22e-13	-1.94829	-2.87836	0.676875	0.00614839	-1.56242	-7.67381	0.203605	1.55e-12	-0.362619	-0.568374	0.637995	0.570389
rs4958726:153691773:T:C	5	153691773	GALNT10	cg22344564	153693638	1865	GALNT10	Body	T	C	0.512605	0	C	0.272277	0	1	67.1772	2.59e-15	1185	2.41e-06	-0.658634	-8.28618	0.0794858	1.33e-14	-0.711389	-4.82709	0.147374	1.7e-05	-0.634969	-6.62392	0.0958599	5.06e-10	-0.400569	-2.27764	0.17587	0.0237547
rs1078378:58156330:A:G	17	58156330	HEATR6	cg01248878	58155376	954	HEATR6	Body	A	G	0.10084	0	G	0.30198	0	1	67.1659	2.6e-15	687	1.4e-06	0.872026	8.1827	0.106569	2.55e-14	0.958806	5.13742	0.186632	6.12e-06	0.828732	6.38536	0.129786	1.77e-09	0.102694	0.472765	0.217219	0.636872
rs146361171:12976481:AAAC:A	19	12976496	MAST1	cg09980403	12975529	967	MAST1	Body	AAAC	A	0.25	0.00840336	A	0.336842	0.0594059	1	67.164	2.6e-15	908	1.86e-06	-0.677126	-8.07779	0.0838257	4.93e-14	-0.73759	-4.53155	0.162768	4.45e-05	-0.6773	-6.82855	0.0991865	1.69e-10	-0.0554179	-0.295738	0.187389	0.767723
rs4549242:139396734:T:C	3	139396734	NMNAT3	cg01046979	139396768	34	NMNAT3	1stExon|5'UTR	C	T	0.432773	0	T	0.475	0.00990099	1	67.1678	2.6e-15	1389	2.83e-06	0.710958	8.50866	0.0835571	3.2e-15	0.878504	4.2112	0.208611	0.0001236	0.678142	7.0309	0.0964517	5.63e-11	0.173529	0.807694	0.214845	0.420181
rs8142369:44745075:G:C	22	44745075	-	cg06126588	44744913	162	-	-	G	C	0.0254237	0.00840336	C	0.226316	0.0594059	0	67.1613	2.61e-15	1828	3.74e-06	-0.946507	-8.1152	0.116634	3.9e-14	-1.11001	-5.35854	0.207148	2.93e-06	-0.898883	-6.20059	0.144967	4.6e-09	-0.197595	-0.857538	0.230421	0.392125
rs4845743	1	152184149	HRNR	cg25170409	152221064	36915	-	-	T	C	0.553097	0.0504202	C	0.325	0.00990099	1	67.1578	2.61e-15	948	1.94e-06	0.774878	9.16273	0.0845684	4.45e-17	0.632283	3.2965	0.191804	0.00194153	0.762548	7.50273	0.101636	4.08e-12	-0.135237	-0.73736	0.183407	0.461727
rs57915366:77790402:C:T	18	77790402	TXNL4A	cg18140558	77794335	3933	C18orf22	TSS200	C	T	0.173729	0.00840336	T	0.119792	0.049505	1	67.1551	2.61e-15	1004	2.06e-06	-0.928565	-7.68376	0.120848	5.65e-13	-0.655077	-2.1035	0.311423	0.041174	-1.05136	-7.92025	0.132743	3.76e-13	0.312512	1.04411	0.299309	0.297634
rs28585598:38426354:G:A	1	38426354	SF3A3	cg26528311	38462546	36192	FHL3	3'UTR	G	A	0.298319	0	A	0.175532	0.0693069	1	67.1589	2.61e-15	1131	2.32e-06	0.687528	8.19326	0.0839139	2.39e-14	0.680326	3.68688	0.184526	0.000620131	0.706116	7.31886	0.0964788	1.15e-11	-0.0793225	-0.396446	0.200084	0.692179
rs9832518:126406240:G:A	3	126406240	-	cg17408686	126422575	16335	CHCHD6	TSS1500	G	A	0.245763	0.00840336	A	0.195	0.00990099	1	67.1555	2.61e-15	1171	2.4e-06	-0.791848	-8.48844	0.0932854	3.64e-15	-0.754385	-3.28013	0.229986	0.00203405	-0.782198	-7.50974	0.104158	3.92e-12	0.0211627	0.0908891	0.232841	0.927667
rs10464324:27332556:T:A	7	27332556	-	cg06461708	27292322	40234	-	-	A	T	0.362069	0.0252101	T	0.255	0.00990099	1	67.1574	2.61e-15	1290	2.64e-06	-0.753226	-8.30942	0.0906472	1.14e-14	-0.663444	-3.1664	0.209527	0.00280235	-0.769955	-7.55853	0.101866	2.98e-12	0.131827	0.63204	0.208574	0.528048
rs73282234:150195924:G:C	5	150195924	-	cg22134413	150180641	15283	-	-	G	C	0.0756303	0	C	0.154639	0.039604	1	67.1594	2.61e-15	1335	2.73e-06	-1.11189	-8.23726	0.134983	1.81e-14	-1.25081	-4.84101	0.258378	1.63e-05	-1.06404	-6.61241	0.160915	5.37e-10	-0.303147	-1.01158	0.299676	0.312902
rs17325001:33024641:C:G	9	33024641	DNAJA1|Mir_207	cg09633881	33002021	22620	APTX	TSS1500	C	G	0.130252	0	G	0.0544554	0	1	67.1605	2.61e-15	1453	2.97e-06	1.17578	8.02198	0.14657	7e-14	1.06966	3.01954	0.354247	0.00420317	1.24349	7.61859	0.163217	2.12e-12	-0.0963724	-0.276265	0.34884	0.782616
rs678511	1	38156427	CDCA8|C1orf109	cg11338033	38148023	8404	C1orf109	3'UTR	T	C	0.184874	0	C	0.235	0.00990099	1	67.1541	2.62e-15	1104	2.27e-06	0.864794	8.40085	0.102941	6.38e-15	0.856721	3.91382	0.218896	0.000311654	0.877058	7.19973	0.121818	2.22e-11	0.0705287	0.293001	0.240711	0.769811
rs1230106	17	43487968	AX747793|ARHGAP27	cg07425597	43503567	15599	ARHGAP27	TSS1500	G	A	0.58547	0.0168067	A	0.358586	0.019802	1	67.1492	2.62e-15	1205	2.48e-06	-0.614803	-7.59881	0.0809078	9.48e-13	-0.585138	-3.82843	0.15284	0.000404531	-0.676017	-7.24516	0.0933059	1.73e-11	0.13572	0.748081	0.181425	0.455248
rs2218994:64969225:C:T	14	64969225	ZBTB25|ZBTB1	cg17930034	65016602	47377	C14orf50	TSS200	T	C	0.219828	0.0252101	C	0.193878	0.029703	1	67.1525	2.62e-15	1236	2.54e-06	-0.887838	-8.62468	0.102942	1.51e-15	-0.984089	-4.20723	0.233904	0.000125154	-0.832172	-7.03219	0.118337	5.59e-11	-0.265634	-1.06689	0.248979	0.287245
rs9575990:36934159:G:A	13	36934159	SPG20OS|SPG20	cg14410132	36945555	11396	SPG20	TSS1500	G	A	0.465217	0.0336134	A	0.47	0.00990099	1	67.1488	2.62e-15	1332	2.74e-06	-0.602903	-8.1835	0.073673	2.54e-14	-0.672282	-3.75935	0.17883	0.000498716	-0.596181	-7.28122	0.0818793	1.41e-11	-0.184014	-1.01047	0.182108	0.313435
rs10042324	5	169216968	DOCK2	cg02732152	169217409	441	DOCK2	Body	C	T	0.0462185	0	T	0.336634	0	0	67.147	2.63e-15	1408	2.9e-06	-0.929169	-8.77895	0.105841	5.56e-16	-0.96993	-3.63649	0.266722	0.000720832	-0.896566	-7.34322	0.122094	1e-11	-0.222487	-1.08372	0.205299	0.279731
rs4822742:26980582:T:C	22	26980582	TPST2	cg06286780	26986424	5842	TPST2	TSS1500	T	C	0.15678	0.00840336	C	0.049505	0	0	67.1398	2.63e-15	2041	4.22e-06	1.13943	8.5111	0.133876	3.15e-15	0.94249	3.13393	0.300737	0.0030676	1.1762	7.57088	0.155359	2.78e-12	0.023262	0.0792682	0.29346	0.936895
rs66535127:11788235:A:C	20	11788235	-	cg14318759	11788173	62	-	-	A	C	0.289916	0	C	0.0891089	0	1	67.142	2.63e-15	1418	2.93e-06	-0.47763	-8.42854	0.0566682	5.35e-15	-0.438564	-3.72858	0.117622	0.000547169	-0.483189	-7.29655	0.0662216	1.3e-11	0.0274687	0.220257	0.124712	0.825885
rs34776376:21909667:G:A	13	21909667	MIPEPP3	cg07246260	21906914	2753	MIPEPP3|LINC00539	Body	G	A	0.403361	0	A	0.123762	0	1	67.1415	2.63e-15	1514	3.13e-06	-0.723976	-8.40554	0.0861307	6.2e-15	-0.690346	-3.20765	0.215219	0.00249648	-0.73659	-7.54006	0.0976903	3.3e-12	0.107365	0.581137	0.184749	0.561771
rs112629458:40564187:ACTTTT:A	21	40564188	BRWD1	cg08116738	40556477	7711	PSMG1	TSS1500	ACTTTT	A	0.386555	0	A	0.50495	0	1	67.1418	2.63e-15	1574	3.25e-06	-0.413582	-8.29917	0.0498342	1.22e-14	-0.478306	-4.35462	0.109839	7.85e-05	-0.408895	-6.94111	0.0589092	9.19e-11	-0.0560409	-0.470489	0.119112	0.638494
rs7742053	6	6841452	-	cg25486883	6841462	10	-	-	C	A	0.119658	0.0168067	A	0.201087	0.0891089	1	67.1442	2.63e-15	1885	3.89e-06	-0.903518	-8.3316	0.108445	9.93e-15	-1.00769	-3.96957	0.253853	0.000262544	-0.877702	-7.16845	0.12244	2.64e-11	-0.118649	-0.45737	0.259415	0.647878
rs17167304:133525615:A:C	7	133525615	EXOC4	cg16445645	133493089	32526	LOC101928861|EXOC4	Body	A	C	0.172269	0	C	0.0594059	0	1	67.1373	2.64e-15	868	1.8e-06	0.711866	8.00822	0.0888919	7.62e-14	0.577134	2.78656	0.207113	0.00783279	0.75461	7.70535	0.0979332	1.29e-12	-0.176633	-0.805831	0.219193	0.421252
rs2984462:169843903:A:T	6	169843903	-	cg05134625	169828931	14972	-	-	A	T	0.554622	0	T	0.0990099	0	1	67.1381	2.64e-15	1498	3.1e-06	0.785416	8.41585	0.0933258	5.8e-15	0.652817	2.73942	0.238305	0.0088553	0.802997	7.72228	0.103984	1.17e-12	-0.202918	-1.09545	0.185237	0.274572
rs114259952:209183532:C:T	2	209183532	PIKFYVE	cg03671627	209185667	2135	PIKFYVE	Body	C	T	0	0	T	0.153465	0	0	67.1253	2.65e-15	1374	2.86e-06	-0.837733	-8.16601	0.102588	2.83e-14	-0.873525	-3.29502	0.265104	0.0019497	-0.830161	-7.50121	0.11067	4.12e-12	0.0605804	0.286807	0.211224	0.774543
rs10474079	5	82373917	XRCC4|TMEM167A	cg07987252	82373944	27	TMEM167A|XRCC4	TSS1500|5'UTR	G	A	0.18018	0.0672269	A	0.04	0.00990099	0	67.1249	2.65e-15	1230	2.56e-06	-0.992177	-8.28383	0.119773	1.35e-14	-0.820536	-3.47084	0.236409	0.00117455	-1.06342	-7.42147	0.14329	6.45e-12	-0.205123	-0.798642	0.25684	0.4254
rs28613513:1112810:G:T	1	1112810	AK128833|TTLL10	cg10143960	1109486	3324	TTLL10	5'UTR	G	T	0.0580357	0.0588235	T	0.145349	0.148515	0	67.1255	2.65e-15	408	8.5e-07	-1.19546	-8.36285	0.142949	8.14e-15	-1.32963	-4.20106	0.316498	0.000127608	-1.16119	-7.03396	0.165083	5.53e-11	-0.0589808	-0.184143	0.320299	0.854079
rs79612264:29663602:A:G	6	29663602	-	cg17514431	29717656	54054	LOC285830	TSS1500	A	G	0.00840336	0	G	0.118812	0	0	67.131	2.65e-15	3630	4.63e-06	-1.46725	-8.59757	0.170659	1.8e-15	-1.33075	-3.05704	0.435307	0.00379334	-1.47289	-7.60168	0.193759	2.33e-12	-0.0684583	-0.165962	0.412493	0.868346
rs2448708	18	65318794	LOC643542	cg20359991	65318553	241	LOC643542	Body	T	C	0.504762	0.117647	C	0.460396	0	0	67.1283	2.65e-15	1915	3.98e-06	0.759543	8.31639	0.0913308	1.09e-14	0.747318	3.66986	0.203636	0.00065252	0.761646	7.32533	0.103974	1.1e-11	0.139339	0.636816	0.218806	0.524938
rs4790285	17	1651697	SERPINF2	cg17514665	1657533	5836	SERPINF2	Body	T	C	0.201681	0	C	0.221649	0.039604	1	67.1216	2.66e-15	1241	2.59e-06	-0.863862	-8.25241	0.10468	1.64e-14	-0.853761	-3.85461	0.221491	0.000373531	-0.859571	-7.22936	0.1189	1.88e-11	0.0347355	0.139783	0.248495	0.888965
rs11357328:30361059:GA:G	19	30361072	-	cg07676517	30363343	2271	-	-	G	GA	0.0588235	0	GA	0.262626	0.019802	1	67.1177	2.66e-15	1346	2.81e-06	-0.90745	-8.28684	0.109505	1.32e-14	-0.758308	-3.08606	0.245721	0.0035023	-0.959952	-7.58907	0.126491	2.5e-12	0.200461	0.853581	0.234848	0.39431
rs11202948:90816493:G:C	10	90816493	-	cg26173659	90876065	59572	-	-	G	C	0.151261	0	C	0.242105	0.0594059	1	67.1198	2.66e-15	1532	3.2e-06	-0.568958	-7.89916	0.0720277	1.5e-13	-0.562562	-3.78935	0.148459	0.000455467	-0.613008	-7.26365	0.0843939	1.56e-11	0.041344	0.258759	0.159778	0.796074
rs10752869:182365237:T:A	1	182365237	TEDDM1	cg26135716	182360902	4335	GLUL	1stExon|TSS1500|5'UTR	A	T	0.159664	0	T	0.0643564	0	1	67.1131	2.67e-15	1245	2.61e-06	1.15899	8.34076	0.138955	9.37e-15	1.35748	4.30158	0.315578	9.29e-05	1.08775	6.97205	0.156016	7.76e-11	0.275573	0.818325	0.336753	0.414099
rs3059569:56905575:CTT:C	19	56905576	ZNF582-AS1|ZNF582	cg16941029	56905524	52	ZNF582-AS1|ZNF582	Body|TSS1500	CTT	C	0.495726	0.0168067	C	0.381443	0.039604	1	67.1117	2.67e-15	1714	3.59e-06	0.734871	8.43364	0.0871357	5.18e-15	0.688294	4.15777	0.165544	0.000146201	0.740739	7.05866	0.104941	4.83e-11	0.0170153	0.0870955	0.195363	0.930679
rs2012234:49058370:C:T	20	49058370	-	cg06190672	49058391	21	-	-	C	T	0.311321	0.109244	T	0.483696	0.0891089	0	67.1093	2.68e-15	1145	2.4e-06	0.660567	8.10316	0.0815197	4.21e-14	0.913571	4.50674	0.202712	4.82e-05	0.617885	6.84095	0.0903216	1.58e-10	0.261516	1.26114	0.207366	0.208659
rs1130663	11	837582	CD151	cg01422274	849088	11506	TSPAN4	5'UTR	A	G	0.258475	0.00840336	G	0.415	0.00990099	1	67.1064	2.68e-15	1106	2.33e-06	-0.62202	-8.36329	0.074375	8.11e-15	-0.723755	-4.74854	0.152416	2.2e-05	-0.579668	-6.67516	0.0868396	3.85e-10	-0.135442	-0.815548	0.166075	0.415683
rs7771962:12863738:T:C	6	12863738	PHACTR1	cg05263760	12845743	17995	PHACTR1	Body	T	C	0.243697	0	C	0.195876	0.039604	1	67.1029	2.68e-15	1356	2.86e-06	-0.804775	-7.55665	0.106499	1.22e-12	-0.979766	-5.4499	0.179777	2.16e-06	-0.787346	-6.11568	0.128742	7.1e-09	-0.260108	-1.09321	0.237931	0.275556
rs73802998:171986433:A:G	5	171986433	-	cg07628665	171986329	104	-	-	A	G	0.0913043	0.0336134	G	0.336957	0.0891089	1	67.1089	2.68e-15	1654	3.47e-06	0.782876	8.32855	0.0939991	1.01e-14	0.843339	3.87912	0.217405	0.00034659	0.761793	7.21535	0.10558	2.04e-11	0.107505	0.519424	0.206969	0.604012
rs13244268:72911843:T:C	7	72911843	BAZ1B	cg03231430	72866575	45268	BAZ1B	Body	T	C	0.0966387	0	C	0.029703	0	0	67.0962	2.69e-15	472	9.98e-07	-1.33167	-8.6102	0.154662	1.66e-15	-1.27143	-4.37199	0.290814	7.42e-05	-1.31223	-6.9269	0.18944	9.92e-11	0.0264533	0.0811593	0.325944	0.935393
rs139745267:135704216:TCCTCTCTC:T	3	135704241	PPP2R3A	cg24636867	135684466	19775	PPP2R3A	TSS200	TCCTCTCTC	T	0.351695	0.00840336	T	0.142857	0.029703	1	67.0984	2.69e-15	827	1.75e-06	-0.725457	-7.80659	0.0929288	2.66e-13	-0.531893	-2.63593	0.201786	0.0115465	-0.807392	-7.75566	0.104104	9.69e-13	0.205456	1.01143	0.203135	0.312976
rs2239721:2372929:G:A	4	2372929	ZFYVE28	cg10622551	2366555	6374	ZFYVE28	Body	A	G	0.298246	0.0420168	G	0.42268	0.039604	1	67.0949	2.69e-15	1015	2.15e-06	-0.653637	-7.94173	0.0823041	1.15e-13	-0.615098	-3.3704	0.1825	0.00157131	-0.691457	-7.46561	0.092619	5.03e-12	0.046204	0.23193	0.199216	0.816818
rs11607182:45838114:G:A	11	45838114	-	cg23097878	45879730	41616	CRY2	Body	G	A	0.513043	0.0336134	A	0.177083	0.049505	1	67.1018	2.69e-15	1029	2.17e-06	-0.473074	-7.22982	0.0654337	8.64e-12	-0.748753	-6.30022	0.118846	1.22e-07	-0.398679	-5.23537	0.076151	5.11e-07	-0.237478	-1.83774	0.129223	0.0675134
rs13241464:157515463:C:G	7	157515463	PTPRN2	cg17134221	157472509	42954	PTPRN2	Body	G	C	0.430435	0.0336134	C	0.345	0.00990099	1	67.0952	2.69e-15	1629	3.44e-06	-0.584825	-8.20574	0.0712702	2.21e-14	-0.765907	-4.23586	0.180815	0.000114354	-0.567405	-7.0109	0.0809319	6.28e-11	-0.137256	-0.80359	0.170804	0.422542
rs2278094	12	29534492	ERGIC2	cg08988832	29534717	225	ERGIC2	TSS1500	A	G	0.444915	0.00840336	G	0.326733	0	1	67.0967	2.69e-15	1647	3.48e-06	0.721595	7.9514	0.0907507	1.09e-13	0.759188	3.70279	0.205031	0.000591251	0.731583	7.30658	0.100127	1.23e-11	0.20753	0.89845	0.230987	0.369975
rs223128	17	29909428	-	cg26405572	29909476	48	-	-	T	G	0.384615	0.12605	G	0.302083	0.049505	0	67.0916	2.7e-15	1240	2.63e-06	0.746554	8.43318	0.0885258	5.19e-15	0.625944	2.97299	0.210543	0.00476964	0.770885	7.63236	0.101002	1.96e-12	-0.146172	-0.679415	0.215144	0.497623
12:112591821:T:C	12	-	-	cg02153497	112591144	-	TRAFD1	3'UTR	T	C	0.105042	0	C	0.13	0.00990099	1	67.0829	2.71e-15	443	9.43e-07	0.979443	8.67119	0.112954	1.12e-15	0.725836	2.29237	0.316631	0.0267239	0.992029	7.86307	0.126163	5.23e-13	-0.367847	-1.2376	0.297225	0.217245
rs15518	11	67796632	ALDH3B1|NDUFS8	cg25402137	67792744	3888	ALDH3B1	Body	T	C	0.258475	0.00840336	C	0.336735	0.029703	1	67.0823	2.71e-15	812	1.73e-06	-0.701082	-8.41474	0.083316	5.84e-15	-0.64726	-3.36136	0.192559	0.0016127	-0.712161	-7.46884	0.0953509	4.94e-12	0.0210026	0.106482	0.197241	0.915302
rs1416914:231533196:C:T	1	231533196	EGLN1	cg21558932	231531903	1293	EGLN1	Body	C	T	0.655462	0	T	0.222772	0	1	67.0826	2.71e-15	1167	2.48e-06	0.44585	8.25889	0.0539843	1.58e-14	0.506615	4.03651	0.125508	0.000213432	0.434499	7.12666	0.0609682	3.33e-11	0.016895	0.155147	0.108897	0.876855
rs11167124:143211466:G:A	8	143211466	-	cg08509901	143211506	40	-	-	G	A	0.298246	0.0420168	A	0.231959	0.039604	1	67.0856	2.71e-15	1256	2.67e-06	0.719829	8.49104	0.0847751	3.58e-15	0.682819	4.7554	0.143588	2.15e-05	0.710515	6.66872	0.106545	3.98e-10	0.102082	0.555752	0.183683	0.578972
rs2878519:74914061:G:A	5	74914061	ANKDD1B	cg06463775	74916857	2796	ANKDD1B	Body	G	A	0.193277	0	A	0.435	0.00990099	1	67.0838	2.71e-15	1302	2.77e-06	0.790879	8.31343	0.0951326	1.11e-14	0.785779	3.77459	0.208176	0.000476267	0.805161	7.26886	0.110769	1.51e-11	-0.0279113	-0.133644	0.208848	0.893812
rs8116456	20	4742236	-	cg05970314	4741645	591	-	-	T	C	0.0882353	0	C	0.0693069	0	1	67.08	2.71e-15	1646	3.51e-06	-1.14801	-7.39146	0.155315	3.31e-12	-0.854036	-2.20012	0.388177	0.0330945	-1.30666	-7.8892	0.165626	4.5e-13	0.390235	1.04209	0.374474	0.298568
rs2154369:26343910:G:C	1	26343910	-	cg11919692	26343868	42	-	-	G	C	0.153509	0.0420168	C	0.0561224	0.029703	1	67.0749	2.72e-15	1064	2.27e-06	-0.576631	-7.95859	0.0724539	1.04e-13	-0.649471	-4.81326	0.134934	1.78e-05	-0.565163	-6.62627	0.0852913	4.99e-10	-0.0486796	-0.295617	0.164671	0.767815
rs6015534	20	58196424	PHACTR3	cg11038423	58196543	119	PHACTR3	Body	G	A	0.362832	0.0504202	A	0.408163	0.029703	1	67.0729	2.72e-15	1186	2.54e-06	0.497265	8.31988	0.0597683	1.07e-14	0.550214	4.00923	0.137237	0.000232262	0.476076	7.14136	0.0666646	3.07e-11	0.106056	0.774294	0.136971	0.439628
rs13086821:125081421:C:T	3	125081421	ZNF148	cg25249920	125076713	4708	ZNF148	5'UTR	T	C	0.252101	0	C	0.113861	0	1	67.0783	2.72e-15	1412	3.01e-06	-0.722785	-8.30457	0.0870346	1.18e-14	-0.743568	-3.62866	0.204915	0.000737815	-0.71993	-7.34242	0.0980508	1e-11	0.142599	0.741452	0.192323	0.459248
rs10886712:122330242:G:A	10	122330242	PPAPDC1A	cg25313349	122334670	4428	PPAPDC1A	Body	G	A	0.403361	0	A	0.341584	0	1	67.0765	2.72e-15	1739	3.71e-06	-0.701741	-8.59031	0.0816899	1.89e-15	-0.453191	-2.38875	0.189719	0.0212608	-0.728166	-7.83393	0.0929503	6.18e-13	0.219859	1.13969	0.192912	0.255714
rs12482161:43183756:T:C	21	43183756	RIPK4	cg05306310	43186286	2530	RIPK4	Body	T	C	0.27027	0.0672269	C	0.239796	0.029703	1	67.075	2.72e-15	2014	4.3e-06	0.692007	8.50998	0.0813171	3.17e-15	0.720284	4.13757	0.174084	0.000155757	0.673939	7.06792	0.0953518	4.59e-11	0.0704559	0.339302	0.207649	0.734721
rs7649219:128447974:A:T	3	128447974	RAB7A	cg26867765	128448775	801	RAB7A	5'UTR	A	T	0.163866	0	T	0.479798	0.019802	1	67.0679	2.73e-15	975	2.09e-06	-0.694753	-7.12807	0.0974673	1.57e-11	-1.01359	-6.68721	0.151572	3.29e-08	-0.58123	-4.72748	0.122947	4.95e-06	-0.640352	-3.33586	0.19196	0.00100548
rs12701969:1121849:A:G	7	1121849	GPER|C7orf50	cg19426277	1097382	24467	C7orf50|GPR146	Body|1stExon	G	A	0.386364	0.0756303	A	0.0876289	0.039604	1	67.0661	2.73e-15	1162	2.49e-06	-0.830041	-8.23092	0.100844	1.88e-14	-1.11879	-4.43427	0.252306	6.08e-05	-0.762436	-6.88501	0.110739	1.25e-10	-0.384883	-1.62944	0.236206	0.104719
rs139773536:28373462:C:CA	3	28373463	AZI2	cg10671785	28357636	15827	CMC1	Body	C	CA	0.331933	0	CA	0.0693069	0	1	67.0705	2.73e-15	1367	2.93e-06	0.823	8.2649	0.0995777	1.52e-14	0.828001	4.21191	0.196586	0.000123325	0.854263	7.02356	0.121628	5.86e-11	-0.0618077	-0.314996	0.196217	0.753077
rs1509408	15	56286313	NEDD4	cg02198044	56286336	23	NEDD4	TSS1500	A	C	0.239496	0	C	0.128713	0	1	67.0721	2.73e-15	1553	3.32e-06	0.890057	8.22649	0.108194	1.93e-14	1.23851	4.44343	0.278728	5.91e-05	0.823545	6.87954	0.119709	1.28e-10	0.759741	2.7526	0.276009	0.00643003
12:130821897:C:G	12	-	-	cg24229701	130821962	-	PIWIL1	TSS1500	C	G	0.413043	0.0336134	G	0.22449	0.029703	1	67.0706	2.73e-15	2080	4.45e-06	-0.732053	-8.21151	0.0891497	2.13e-14	-0.690905	-2.9486	0.234316	0.00509432	-0.738067	-7.64044	0.0966001	1.87e-12	0.0475843	0.219008	0.217272	0.826857
rs6916960:31464325:T:C	6	31464325	MICB	cg20417529	31474262	9937	MICB	Body	T	C	0.357143	0	C	0.315	0.00990099	1	67.0717	2.73e-15	4426	4.77e-06	0.728656	8.3482	0.0872831	8.93e-15	0.672348	3.5724	0.188206	0.00087174	0.725826	7.36951	0.0984904	8.63e-12	-0.195905	-0.92661	0.211421	0.355193
rs6425657:180956905:A:G	1	180956905	STX6	cg06680804	180924042	32863	-	-	G	A	0.40678	0.00840336	A	0.539604	0	1	67.0617	2.74e-15	1373	2.95e-06	0.64417	8.49783	0.0758041	3.43e-15	0.735852	3.78833	0.194242	0.000456872	0.618032	7.26018	0.0851263	1.59e-11	0.0321893	0.178643	0.180188	0.85839
rs932256:73740649:C:G	14	73740649	NUMB|AX747833|PAPLN	cg11086982	73736972	3677	PAPLN	Body	C	G	0.0921053	0.0420168	G	0.195876	0.039604	1	67.0606	2.74e-15	1746	3.76e-06	-0.898818	-8.50293	0.105707	3.32e-15	-1.07378	-5.12947	0.209336	6.28e-06	-0.827082	-6.38351	0.129565	1.79e-09	-0.304243	-1.2963	0.234702	0.196296
rs2498801:105235558:T:C	14	105235558	AKT1	cg12840477	105235527	31	-	-	T	C	0.280172	0.0252101	C	0.443182	0.128713	0	67.0516	2.75e-15	1022	2.21e-06	0.691658	8.25071	0.0838301	1.66e-14	0.714092	3.50205	0.203907	0.00107213	0.687482	7.40184	0.09288	7.2e-12	-0.0696576	-0.34529	0.201736	0.730222
rs543434:126852416:C:A	5	126852416	PRRC1	cg22941989	126853049	633	PRRC1	TSS1500	C	A	0.311966	0.0168067	A	0.582474	0.039604	1	67.0562	2.75e-15	990	2.13e-06	-0.665691	-8.25387	0.080652	1.63e-14	-0.641883	-3.09863	0.207151	0.00338284	-0.668729	-7.57989	0.0882241	2.64e-12	0.201863	1.05745	0.190895	0.29152
rs146109440:135269686:G:GT	5	135269687	FBXL21	cg16626139	135276811	7124	FBXL21	Body	G	GT	0.216814	0.0504202	GT	0.270408	0.029703	1	67.0511	2.75e-15	1141	2.47e-06	0.832534	8.58115	0.0970189	2.01e-15	0.80154	4.12962	0.194095	0.000159682	0.808129	7.07088	0.11429	4.52e-11	0.160577	0.712112	0.225494	0.477186
rs10162426	14	32474954	-	cg20681913	32476020	1066	-	-	A	G	0.299145	0.0168067	G	0.11	0.00990099	1	67.0554	2.75e-15	1278	2.76e-06	0.846077	8.45065	0.10012	4.64e-15	0.858539	3.8017	0.22583	0.000438726	0.858273	7.25275	0.118338	1.66e-11	0.0521533	0.211197	0.246942	0.832938
rs10782551	1	85939275	DDAH1	cg08313515	85939274	1	DDAH1	5'UTR	G	A	0.0588235	0	A	0.095	0.00990099	1	67.0517	2.75e-15	1384	2.99e-06	1.28255	8.13273	0.157702	3.49e-14	1.60098	4.47321	0.357903	5.37e-05	1.22825	6.85873	0.179078	1.44e-10	0.263121	0.656854	0.400577	0.511994
rs3136611	10	6021547	IL15RA	cg10686550	6020330	1217	IL15RA	TSS200|TSS1500	A	G	0.441964	0.0588235	G	0.411458	0.049505	1	67.0537	2.75e-15	1747	3.77e-06	0.515782	8.41364	0.0613031	5.88e-15	0.599899	4.35454	0.137764	7.85e-05	0.48443	6.93482	0.0698548	9.51e-11	0.232614	1.54992	0.150082	0.122667
rs7182907:31297865:C:T	15	31297865	TRPM1	cg17822233	31297875	10	TRPM1	Body	C	T	0	0	T	0.112245	0.029703	0	67.0546	2.75e-15	1081	2.33e-06	-1.48646	-8.54274	0.174003	2.57e-15	-1.0918	-2.90783	0.375471	0.00568356	-1.53969	-7.65501	0.201135	1.72e-12	0.572308	1.361	0.420504	0.174971
rs73889914:49566111:G:A	22	49566111	-	cg07749676	49566155	44	-	-	G	A	0.00420168	0	A	0.115	0.00990099	0	67.0464	2.76e-15	2819	4.83e-06	-1.46229	-8.42227	0.173622	5.57e-15	-2.5494	-3.02261	0.843443	0.00416808	-1.44148	-7.60988	0.189422	2.22e-12	-0.000511639	-0.000632678	0.808688	0.999496
rs12619982:74356022:G:A	2	74356022	-	cg07228795	74359527	3505	-	-	G	A	0.152542	0.00840336	A	0.181818	0.019802	1	67.0439	2.76e-15	789	1.71e-06	0.856665	8.73315	0.0980934	7.49e-16	0.686467	3.97585	0.172659	0.000257508	0.904865	7.15797	0.126414	2.8e-11	-0.120026	-0.569331	0.210819	0.56974
rs12639750:106669023:C:A	4	106669023	GSTCD	cg24545054	106630052	38971	GSTCD|INTS12	1stExon|TSS200|5'UTR	A	C	0.256303	0	C	0.505	0.00990099	1	67.0482	2.76e-15	1161	2.51e-06	-0.659535	-7.96949	0.0827575	9.7e-14	-0.637994	-2.88311	0.221287	0.00607106	-0.682737	-7.66393	0.0890844	1.64e-12	0.328476	1.77468	0.18509	0.0773997
rs4640150:33960633:C:G	15	33960633	RYR3	cg24010371	33963584	2951	RYR3	Body	G	C	0.101695	0.00840336	C	0.445	0.00990099	1	67.0486	2.76e-15	1897	4.11e-06	-0.736158	-8.18365	0.0899547	2.54e-14	-0.730419	-3.50661	0.208298	0.00105791	-0.751035	-7.39948	0.101498	7.3e-12	0.310453	1.79081	0.173359	0.0747638
rs12450262:15402638:C:T	17	15402638	TVP23C-CDRT4	cg13745832	15405942	3304	FAM18B2	3'UTR	C	T	0.169492	0.00840336	T	0.049505	0	0	67.037	2.77e-15	1251	2.72e-06	0.946398	7.81605	0.121084	2.51e-13	0.467795	1.79634	0.260415	0.0793075	1.04153	7.98812	0.130385	2.54e-13	-0.324612	-1.22745	0.264461	0.221028
rs61422524:1767565:C:A	1	1767565	GNB1	cg16926213	1841314	73749	-	-	C	A	0.512712	0.00840336	A	0.211957	0.0891089	1	67.0408	2.77e-15	432	9.39e-07	-0.684708	-8.21164	0.0833826	2.12e-14	-0.456896	-2.47917	0.184293	0.0170722	-0.74362	-7.80349	0.0952933	7.36e-13	0.193005	1.10868	0.174086	0.268836
rs2674808:86941545:T:C	2	86941545	RNF103-CHMP3	cg02605075	86903072	38473	RNF103-CHMP3	5'UTR	T	C	0.113445	0	C	0.190217	0.0891089	1	67.0388	2.77e-15	712	1.55e-06	1.04128	8.31038	0.125299	1.14e-14	0.891753	3.4169	0.260983	0.00137392	1.07289	7.44068	0.144192	5.79e-12	-0.0597706	-0.207294	0.288338	0.835981
rs138676:28411218:A:G	22	28411218	TTC28	cg07872115	28388879	22339	TTC28-AS1|TTC28	Body	A	G	0.105932	0.00840336	G	0.0940594	0	1	67.0378	2.77e-15	1259	2.74e-06	-1.18386	-7.90034	0.14985	1.49e-13	-1.3413	-3.92057	0.342119	0.000305265	-1.1948	-7.18797	0.166222	2.37e-11	-0.10911	-0.287795	0.379123	0.773787
rs4635886:190153593:A:G	4	190153593	-	cg05707453	190393689	240096	-	-	A	G	0.25641	0.0168067	G	0.0742574	0	1	67.0386	2.77e-15	1449	3.15e-06	0.922511	8.61573	0.107073	1.6e-15	0.703196	1.94265	0.361978	0.0584754	0.899181	7.95391	0.113049	3.09e-13	-0.424855	-1.41083	0.301137	0.159773
rs6030035:40815481:A:G	20	40815481	PTPRT	cg20602007	40808637	6844	PTPRT	Body	A	G	0.298319	0	G	0.282178	0	1	67.042	2.77e-15	1584	3.44e-06	-0.329861	-8.01557	0.0411526	7.28e-14	-0.207082	-2.50568	0.082645	0.0159948	-0.37023	-7.7951	0.0474953	7.73e-13	0.15222	1.52673	0.0997029	0.128332
rs5006372:1905306:G:T	16	1905306	MEIOB|TCRBV20S1	cg12293843	1921052	15746	MEIOB	5'UTR	T	G	0.105042	0	G	0.145	0.00990099	1	67.0362	2.78e-15	1341	2.92e-06	-1.07499	-7.94918	0.135233	1.1e-13	-1.30733	-4.8833	0.267714	1.42e-05	-1.03754	-6.57187	0.157875	6.66e-10	-0.306534	-0.958614	0.319767	0.338855
rs1885122:36973375:C:G	14	36973375	SFTA3	cg05134015	36973365	10	SFTA3	Body	C	G	0.0695652	0.0336134	G	0.18617	0.0693069	1	67.0305	2.78e-15	1341	2.93e-06	-0.958283	-8.02469	0.119417	6.88e-14	-0.976665	-4.26349	0.229076	0.000104793	-1.0113	-6.9895	0.144688	7.06e-11	0.0922919	0.349859	0.263797	0.726795
rs2884442:174936181:T:A	2	174936181	OLA1	cg06353847	174928222	7959	-	-	T	A	0.39916	0	A	0.26	0.00990099	1	67.033	2.78e-15	1385	3.02e-06	-0.603112	-7.9898	0.0754853	8.55e-14	-0.556497	-3.10221	0.179387	0.00334949	-0.632719	-7.57689	0.0835065	2.68e-12	0.15286	0.86093	0.177552	0.390259
12:108533896:G:A	12	-	-	cg12728312	108522704	-	WSCD2	TSS1500	G	A	0.210084	0	A	0.0594059	0	1	67.0339	2.78e-15	1482	3.23e-06	0.95628	8.14406	0.117421	3.25e-14	0.97594	3.95474	0.246777	0.000274821	0.942672	7.16896	0.131494	2.63e-11	-0.206649	-0.756544	0.273149	0.450171
rs376071810:55705972:A:C	15	55705972	FLJ27352|DYX1C1-CCPG1|DYX1C1	cg03968861	55689556	16416	CCPG1|DYX1C1-CCPG1	5'UTR|Body	A	C	0.107759	0.0252101	C	0.345745	0.0693069	1	67.0327	2.78e-15	1527	3.33e-06	-0.802023	-8.2508	0.0972055	1.66e-14	-0.781066	-3.65286	0.213823	0.000686514	-0.826251	-7.3273	0.112763	1.09e-11	-0.174232	-0.848195	0.205416	0.397295
rs1071881:178135917:C:T	5	178135917	-	cg10224037	178157518	21601	ZNF354A	5'UTR	C	T	0.226891	0	T	0.118812	0	1	67.0304	2.78e-15	1947	4.25e-06	-0.885589	-8.31781	0.106469	1.08e-14	-0.734569	-3.08182	0.238355	0.0035434	-0.924553	-7.58504	0.121892	2.56e-12	0.213452	0.897226	0.237902	0.370626
rs62496682:19640057:G:A	8	19640057	-	cg08465640	19637164	2893	-	-	G	A	0.153846	0.0168067	A	0.182292	0.049505	1	67.0326	2.78e-15	1976	4.31e-06	0.727902	7.94599	0.0916062	1.12e-13	0.297273	1.78346	0.166683	0.08141	0.869229	7.99074	0.10878	2.5e-13	-0.601105	-2.88531	0.208332	0.00431823
rs10490922:124214034:A:T	10	124214034	ARMS2	cg13265583	124214151	117	ARMS2	TSS200	A	T	0.105932	0.00840336	T	0.03	0.00990099	0	67.0278	2.79e-15	1420	3.11e-06	-1.01169	-8.35486	0.12109	8.56e-15	-1.04983	-3.89583	0.269474	0.000329322	-1.00323	-7.20072	0.139324	2.21e-11	0.0814435	0.284974	0.285792	0.775945
rs6593199:50880181:G:C	7	50880181	-	cg07620446	50836375	43806	GRB10	5'UTR	C	G	0.181416	0.0504202	G	0.373626	0.0990099	1	67.0264	2.79e-15	1292	2.83e-06	-0.690541	-8.14111	0.0848214	3.31e-14	-0.845084	-3.9693	0.212905	0.00026276	-0.66026	-7.16038	0.0922103	2.76e-11	-0.161444	-0.776584	0.20789	0.438278
rs10081235	7	158322716	PTPRN2	cg15919857	158322152	564	PTPRN2	Body	G	A	0.612069	0.0252101	A	0.405941	0	1	67.0161	2.8e-15	1571	3.46e-06	0.529405	7.78231	0.0680267	3.09e-13	0.693766	4.86748	0.142531	1.49e-05	0.519595	6.58208	0.0789409	6.31e-10	0.195303	1.21922	0.160187	0.224127
rs4927788:195611240:G:A	3	195611240	TNK2	cg04214520	195615359	4119	TNK2	Body	G	A	0.278302	0.109244	A	0.139785	0.0792079	0	67.0098	2.81e-15	1177	2.6e-06	-0.845547	-8.01586	0.105484	7.27e-14	-0.955923	-4.45093	0.21477	5.77e-05	-0.83538	-6.87016	0.121596	1.35e-10	0.0137038	0.0598631	0.228919	0.952322
rs9813845:128399623:G:C	3	128399623	RPN1	cg16312628	128393800	5823	-	-	C	G	0.357143	0.0588235	G	0.448454	0.039604	1	67.0141	2.81e-15	1007	2.22e-06	-0.726278	-8.26446	0.0878797	1.52e-14	-0.810021	-3.92182	0.206542	0.000304097	-0.707081	-7.18564	0.098402	2.4e-11	-0.191322	-0.87181	0.219454	0.384308
rs852247:35923114:A:G	5	35923114	CAPSL	cg13099242	35922910	204	CAPSL	5'UTR	G	A	0.407563	0	A	0.435644	0	1	67.0133	2.81e-15	1370	3.02e-06	-0.588704	-7.12004	0.0826827	1.65e-11	-0.0963942	-0.549843	0.175312	0.585207	-0.743465	-8.16768	0.0910252	8.92e-14	0.542167	2.98588	0.181577	0.00316342
rs200402675:182852108:GAA:GA	3	182852109	LAMP3	cg26786571	182832789	19320	-	-	GA	GAA	0.073913	0.0336134	GAA	0.151515	0.019802	1	67.0144	2.81e-15	1451	3.19e-06	0.961778	8.20527	0.117215	2.21e-14	1.1239	4.54381	0.247347	4.28e-05	0.925008	6.80942	0.135842	1.87e-10	0.135439	0.513758	0.263625	0.607962
rs12439476:101900699:G:A	15	101900699	PCSK6	cg13985765	101899247	1452	PCSK6	Body	G	A	0.274336	0.0504202	A	0.27957	0.0792079	1	67.0098	2.81e-15	1482	3.27e-06	0.729782	7.48198	0.0975387	1.92e-12	1.0893	6.43436	0.169294	7.75e-08	0.578402	5.06051	0.114297	1.14e-06	0.676655	2.93741	0.230358	0.00367907
rs56066842:150607771:C:CTCTTGGGAA	1	150607772	-	cg17724175	150552817	54955	MCL1	TSS1500	CTCTTGGGAA	C	0.415966	0	C	0.37	0.00990099	1	67.0056	2.82e-15	832	1.84e-06	-0.719493	-8.28956	0.0867951	1.3e-14	-0.734037	-3.92036	0.187237	0.000305463	-0.721461	-7.18585	0.1004	2.4e-11	0.0629957	0.316311	0.199157	0.752081
rs10981058:114524048:T:C	9	114524048	C9orf84	cg06643227	114557239	33191	-	-	T	C	0.217949	0.0168067	C	0.295	0.00990099	1	67.0031	2.82e-15	1555	3.44e-06	0.735718	7.85551	0.0936564	1.97e-13	0.355586	1.62411	0.218942	0.111495	0.832472	8.0228	0.103763	2.08e-13	-0.45302	-2.06127	0.219777	0.0405086
rs3808660:19127489:G:C	9	19127489	PLIN2	cg13990947	19128801	1312	PLIN2	TSS1500	C	G	0.394495	0.0840336	G	0.678571	0.029703	1	67.0062	2.82e-15	2012	4.45e-06	-0.758882	-8.08623	0.0938487	4.68e-14	-0.912658	-5.86332	0.155656	5.36e-07	-0.681215	-5.71207	0.119259	5.3e-08	-0.302366	-1.61827	0.186845	0.107105
rs9260156:29911240:T:G	6	29911240	HLA-J|HLA-A|HLA-G|AK309533|AK097625|HLA-H	cg08231349	29894644	16596	HCG4P6	TSS1500	T	G	0.258772	0.0420168	G	0.322581	0.0792079	1	67.0067	2.82e-15	3714	4.93e-06	-0.739237	-8.53436	0.086619	2.71e-15	-0.660775	-3.1888	0.207217	0.00263205	-0.718393	-7.53911	0.0952888	3.32e-12	-0.0204921	-0.0923925	0.221794	0.926474
rs10423498	19	354248	-	cg00574589	348267	5981	-	-	C	T	0.602564	0.0168067	T	0.305	0.00990099	1	66.9998	2.83e-15	448	9.94e-07	0.619509	8.15003	0.0760131	3.13e-14	0.521608	3.86742	0.134872	0.000359207	0.665852	7.21407	0.092299	2.05e-11	-0.108149	-0.696246	0.155331	0.487044
rs79060451:469379:A:G	5	469379	PP7080|AK023178|EXOC3|FLJ00157	cg06925438	480121	10742	SLC9A3	Body	A	G	0.280172	0.0252101	G	0.132653	0.029703	1	67.0001	2.83e-15	1047	2.32e-06	-0.751938	-7.84732	0.0958209	2.07e-13	-0.681417	-3.04833	0.223538	0.00388506	-0.795123	-7.59656	0.104669	2.4e-12	0.139181	0.584256	0.238219	0.559675
rs11758590:41920997:C:T	6	41920997	CCND3	cg00268927	41910111	10886	CCND3	TSS1500|5'UTR	C	T	0.215596	0.0840336	T	0.111111	0.019802	1	66.9962	2.83e-15	1234	2.74e-06	-0.734058	-8.10889	0.0905251	4.06e-14	-0.429664	-2.19188	0.196025	0.0337238	-0.815336	-7.88618	0.103388	4.58e-13	0.427674	2.10118	0.203539	0.0368174
rs74726:77534966:G:A	18	77534966	-	cg01232037	77535720	754	-	-	G	A	0.561404	0.0420168	A	0.197917	0.049505	1	66.9974	2.83e-15	1396	3.1e-06	-0.711903	-8.19273	0.0868944	2.39e-14	-0.596841	-3.1346	0.190404	0.00306191	-0.756084	-7.5612	0.0999953	2.93e-12	0.0747929	0.426154	0.175507	0.670432
rs1857489:201237807:A:G	1	201237807	-	cg19273668	201199004	38803	-	-	G	A	0.578704	0.092437	A	0.326316	0.0594059	1	66.9989	2.83e-15	1639	3.64e-06	0.634578	8.39563	0.0755843	6.6e-15	0.598587	4.06416	0.147284	0.000195859	0.63843	7.10503	0.089856	3.75e-11	0.0125858	0.0792272	0.158857	0.936927
rs62127597:10342962:G:C	2	10342962	C2orf48	cg08191726	10349071	6109	C2orf48	Body	G	C	0.487179	0.0168067	C	0.19697	0.019802	1	66.9992	2.83e-15	1760	3.9e-06	-0.739851	-8.03642	0.0920623	6.39e-14	-0.574918	-1.8407	0.312336	0.0724146	-0.768409	-7.97565	0.0963444	2.73e-13	0.258562	1.15415	0.224028	0.24975
rs55846016:85695927:T:C	2	85695927	-	cg11809581	85698187	2260	-	-	T	C	0.157895	0.0420168	C	0.0684211	0.0594059	1	66.9879	2.84e-15	1291	2.88e-06	1.02351	8.2942	0.1234	1.26e-14	0.966702	3.73095	0.259104	0.000543292	1.04789	7.28477	0.143847	1.39e-11	0.156969	0.557038	0.281792	0.578095
rs10427360	2	9781094	-	cg07489553	9771190	9904	YWHAQ	TSS200	T	C	0.52521	0	C	0.30198	0	1	66.9905	2.84e-15	1515	3.38e-06	0.693056	8.38523	0.082652	7.05e-15	0.467183	2.46299	0.189682	0.017762	0.746405	7.80539	0.0956269	7.28e-13	-0.2192	-1.18042	0.185696	0.239168
rs17315253:80691036:A:G	15	80691036	-	cg26365342	80691061	25	-	-	A	G	0.273109	0	G	0.27	0.00990099	1	66.9915	2.84e-15	1545	3.44e-06	-0.436381	-7.67826	0.0568334	5.85e-13	-0.325201	-2.41132	0.134864	0.0201364	-0.497307	-7.82157	0.0635814	6.64e-13	0.189507	1.45249	0.13047	0.147858
rs597951:47589037:G:A	7	47589037	TNS3	cg05425699	47580148	8889	TNS3	TSS1500	G	A	0.45339	0.00840336	A	0.427083	0.049505	1	66.9895	2.84e-15	1706	3.8e-06	0.673225	7.87452	0.0854941	1.75e-13	0.396901	2.03904	0.194651	0.0474808	0.770953	7.92665	0.0972608	3.62e-13	-0.337282	-1.72864	0.195114	0.0853439
rs7005592	8	1700398	-	cg22856010	1707413	7015	-	-	C	T	0.184874	0	T	0.217822	0	1	66.9914	2.84e-15	2549	4.96e-06	-0.706845	-7.05324	0.100216	2.43e-11	-0.130432	-0.522102	0.249821	0.604218	-0.870291	-8.16816	0.106547	8.9e-14	0.534134	2.21341	0.241317	0.0279454
rs201389350:152873570:TATATTTATATATTTAC:T	6	152873571	SYNE1	cg27172413	152873935	364	SYNE1	Body	TATATTTATATATTTAC	T	0.0394737	0.0420168	T	0.205	0.00990099	0	66.9901	2.84e-15	1566	3.49e-06	-0.931082	-7.63901	0.121885	7.43e-13	-1.49857	-5.52084	0.271438	1.7e-06	-0.84183	-6.04238	0.139321	1.03e-08	-0.78234	-2.55004	0.306795	0.011484
rs4647957	20	48600924	SNAI1	cg26873164	48598975	1949	SNAI1	TSS1500	C	T	0.12069	0.0252101	T	0.244681	0.0693069	1	66.9808	2.85e-15	1144	2.56e-06	0.683583	7.5638	0.0903756	1.17e-12	0.129786	0.622972	0.208333	0.536519	0.799219	8.16044	0.0979382	9.31e-14	-0.585707	-2.85957	0.204823	0.00467012
rs759382	2	103094213	SLC9A4	cg14692615	103094190	23	SLC9A4	Body	T	G	0.273109	0	G	0.0940594	0	1	66.9806	2.85e-15	1269	2.84e-06	0.709243	8.53132	0.083134	2.77e-15	0.772502	4.96337	0.155641	1.09e-05	0.643494	6.50734	0.0988873	9.36e-10	0.0584748	0.327922	0.178319	0.743297
rs2833786	21	33729530	URB1	cg14192207	33672816	56714	MRAP	Body	G	A	0.142857	0	A	0.385	0.00990099	1	66.9829	2.85e-15	1438	3.22e-06	-0.712743	-8.21892	0.0867198	2.03e-14	-0.590893	-2.57644	0.229345	0.013415	-0.735375	-7.7682	0.0946648	9.01e-13	0.128246	0.627647	0.204329	0.530917
12:40295215:C:A	12	-	-	cg11690161	40296754	-	SLC2A13	Body	C	A	0.487395	0	A	0.535	0.00990099	1	66.9748	2.86e-15	1114	2.5e-06	0.543686	7.97936	0.0681365	9.13e-14	0.524693	2.9576	0.177405	0.00497216	0.566839	7.63069	0.0742841	1.98e-12	-0.0171793	-0.098336	0.1747	0.921759
rs7208393:80859844:G:A	17	80859844	TBCD	cg06791695	80859946	102	TBCD	Body	G	A	0.231092	0	A	0.3	0.00990099	1	66.9771	2.86e-15	1133	2.54e-06	0.81249	8.22835	0.0987428	1.91e-14	0.628973	2.26191	0.278072	0.0286951	0.834973	7.86517	0.106161	5.16e-13	-0.0641649	-0.242612	0.264475	0.808543
rs75122665:100945458:A:G	9	100945458	CORO2A	cg25842181	100945275	183	CORO2A	5'UTR	A	G	0.24569	0.0252101	G	0.290816	0.029703	1	66.9773	2.86e-15	1556	3.49e-06	-0.805486	-8.02816	0.100333	6.73e-14	-0.464854	-2.07246	0.2243	0.0441129	-0.908875	-7.91721	0.114797	3.83e-13	0.443828	2.01843	0.219888	0.0448185
10:67306908:G:<CN0>:0	10	-	-	cg04647978	67315236	-	-	-	G	<CN0>	0.282609	0.0336134	<CN0>	0.0792079	0	1	66.9726	2.86e-15	1742	3.92e-06	-0.943691	-8.26287	0.114209	1.54e-14	-1.16913	-4.39099	0.266256	6.99e-05	-0.875251	-6.90592	0.126739	1.11e-10	-0.581365	-2.04446	0.284361	0.0421558
rs9426781:22244592:C:T	1	22244592	HSPG2	cg12274479	22264515	19923	HSPG2	TSS1500	C	T	0.66087	0.0336134	T	0.211765	0.158416	0	66.9691	2.87e-15	1879	4.23e-06	0.758986	8.06995	0.0940509	5.18e-14	0.624514	2.69422	0.231798	0.00995033	0.794526	7.72724	0.102821	1.14e-12	-0.286316	-1.50751	0.189926	0.133182
rs360524:33233237:G:A	1	33233237	KIAA1522	cg16007395	33231070	2167	KIAA1522	Body	A	G	0.378151	0	G	0.44	0.00990099	1	66.9709	2.87e-15	683	1.54e-06	0.674709	8.36081	0.0806989	8.24e-15	0.586378	3.20176	0.183143	0.0025381	0.680228	7.53124	0.0903208	3.47e-12	-0.0919946	-0.510079	0.180354	0.610532
rs2127682:50109981:C:T	8	50109981	-	cg02168270	50110978	997	-	-	C	T	0.547009	0.0168067	T	0.17	0.00990099	1	66.9721	2.87e-15	719	1.62e-06	-0.775556	-7.91883	0.0979382	1.33e-13	-0.72212	-3.33705	0.216395	0.00172919	-0.806455	-7.47236	0.107925	4.84e-12	0.138162	0.689426	0.200402	0.491317
rs2878358:850491:T:C	4	850491	GAK	cg14860928	859328	8837	GAK	Body	C	T	0.3125	0.0588235	T	0.445	0.00990099	1	66.9689	2.87e-15	1290	2.91e-06	0.690344	7.92026	0.0871617	1.32e-13	0.740002	3.92425	0.188572	0.000301836	0.717378	7.18117	0.0998971	2.46e-11	0.0578183	0.274623	0.210537	0.783876
rs2535337:30810084:A:G	6	30810084	-	cg23201206	30885800	75716	VARS2	Body	A	G	0.347458	0.00840336	G	0.0940594	0	1	66.9685	2.87e-15	4457	5.02e-06	-0.780023	-8.23021	0.0947756	1.89e-14	-0.657372	-3.09686	0.21227	0.00339941	-0.837655	-7.57482	0.110584	2.71e-12	0.16376	0.77146	0.212273	0.441301
rs34470003:6113412:C:G	4	6113412	JAKMIP1	cg14706428	6113389	23	JAKMIP1	Body	C	G	0.0521739	0.0336134	G	0.0730337	0.118812	0	66.961	2.88e-15	1972	4.46e-06	-1.39958	-7.94427	0.176175	1.14e-13	-1.34298	-4.19835	0.319882	0.000128702	-1.48816	-7.02388	0.211871	5.85e-11	0.518553	1.39913	0.370625	0.16325
rs148607273:126879671:CTG:C	5	126879672	PRRC1	cg04141819	126872089	7583	PRRC1	Body	CTG	C	0.273109	0	C	0.277778	0.019802	1	66.9604	2.88e-15	970	2.19e-06	0.769335	8.22818	0.0935001	1.91e-14	0.766868	3.31356	0.231433	0.00184934	0.769049	7.48203	0.102786	4.59e-12	-0.0351201	-0.150212	0.233804	0.880741
rs77112932:83951632:A:G	16	-	-	cg07541798	83960671	-	-	-	A	G	0.123932	0.0168067	G	0.112245	0.029703	1	66.9605	2.88e-15	2900	5.04e-06	-1.02553	-7.95342	0.128942	1.07e-13	-1.00781	-3.59063	0.280679	0.000825973	-1.10194	-7.35309	0.149861	9.46e-12	0.134695	0.461432	0.291906	0.644966
rs7589645	2	111746872	ACOXL	cg05004014	111744366	2506	ACOXL	Body	C	T	0.365546	0	T	0.594059	0	1	66.9517	2.89e-15	709	1.61e-06	0.742209	8.16308	0.0909226	2.89e-14	0.659663	2.78677	0.236713	0.00782856	0.76621	7.69322	0.0995955	1.38e-12	0.0118898	0.0553297	0.21489	0.955928
rs1028770:79871481:G:A	13	79871481	-	cg19211853	79968216	96735	RBM26	Body	A	G	0.478992	0	G	0.50495	0	1	66.9583	2.89e-15	1144	2.59e-06	-0.557825	-7.66533	0.0727725	6.33e-13	-0.821899	-5.88277	0.139713	5.02e-07	-0.480851	-5.68782	0.0845404	5.97e-08	-0.346358	-2.03625	0.170096	0.0429807
rs145564104:38986011:CA:C	17	38986012	TMEM99	cg27300220	39008881	22869	-	-	CA	C	0.234783	0.0336134	C	0.163265	0.029703	1	66.9543	2.89e-15	1310	2.97e-06	0.759972	8.15975	0.0931367	2.95e-14	0.890309	4.50288	0.19772	4.88e-05	0.741386	6.83215	0.108514	1.66e-10	0.135524	0.589361	0.229951	0.556252
rs11160026:92226474:G:T	14	92226474	-	cg19873923	92301922	75448	TC2N	5'UTR	G	T	0.449541	0.0840336	T	0.373626	0.0990099	1	66.9547	2.89e-15	1491	3.38e-06	0.789123	8.37582	0.0942144	7.49e-15	0.746746	3.69	0.20237	0.000614364	0.820634	7.30333	0.112364	1.25e-11	-0.130454	-0.618862	0.210797	0.536678
rs7748529:5995861:A:C	6	5995861	-	cg09225462	5995766	95	-	-	C	A	0.320513	0.0168067	A	0.204082	0.029703	1	66.9559	2.89e-15	1798	4.08e-06	-0.829622	-8.39124	0.0988677	6.79e-15	-1.02772	-3.94761	0.260341	0.000280922	-0.785022	-7.16745	0.109526	2.66e-11	-0.518909	-2.06244	0.2516	0.0403966
rs10661961:186834172:T:TAG	4	186834173	SORBS2	cg23736397	186834035	138	SORBS2	5'UTR	TAG	T	0.130631	0.0672269	T	0.0247525	0	0	66.9562	2.89e-15	2006	4.55e-06	-1.05787	-8.03918	0.131589	6.28e-14	-1.10752	-4.38761	0.252421	7.06e-05	-1.11758	-6.90689	0.161807	1.11e-10	0.333016	1.21975	0.27302	0.223927
rs76576326:17287301:A:G	1	17287301	CROCC	cg00714888	17287670	369	CROCC	Body	A	G	0.0420168	0	G	0.161458	0.049505	0	66.9465	2.9e-15	848	1.93e-06	1.10027	8.00219	0.137497	7.92e-14	0.851132	3.57947	0.237781	0.000853697	1.24789	7.35758	0.169606	9.23e-12	-0.320838	-1.16277	0.275926	0.246244
rs10865489	2	88446892	-	cg05124136	88474234	27342	THNSL2	5'UTR|Body	T	G	0.235294	0	G	0.376238	0	1	66.945	2.9e-15	887	2.02e-06	0.730248	8.15306	0.0895674	3.07e-14	0.924926	4.30257	0.214971	9.26e-05	0.701656	6.95938	0.100822	8.32e-11	0.0883377	0.400464	0.220589	0.689222
rs220379:3339435:G:C	16	3339435	ZNF263	cg16748088	3334273	5162	ZNF263	Body	G	C	0.326271	0.00840336	C	0.548387	0.0792079	1	66.9514	2.9e-15	1128	2.56e-06	0.724389	8.32274	0.0870373	1.05e-14	0.708935	4.10464	0.172716	0.000172648	0.712073	7.07838	0.100598	4.34e-11	-0.0212724	-0.108624	0.195835	0.913604
rs3840093:30769476:CA:C	22	30769477	KIAA1656|CCDC157	cg11996741	30769389	88	CCDC157	Body	CA	C	0.273913	0.0336134	C	0.134021	0.039604	1	66.9488	2.9e-15	1373	3.12e-06	0.826704	8.15898	0.101324	2.96e-14	1.01314	5.05239	0.200526	8.11e-06	0.745286	6.43601	0.115799	1.36e-09	0.400187	1.62823	0.24578	0.104975
rs16825471	3	175057188	NAALADL2	cg09890077	175056652	536	NAALADL2	Body	G	T	0.0508475	0.00840336	T	0.247475	0.019802	1	66.9512	2.9e-15	1699	3.86e-06	0.996602	8.46764	0.117695	4.16e-15	0.938471	4.13497	0.226959	0.000157027	1.00732	7.06068	0.142667	4.78e-11	0.041639	0.172282	0.241691	0.863382
rs28490330:43037665:C:A	5	43037665	ANXA2R	cg16639692	43037666	1	-	-	C	A	0.0210084	0	A	0.118812	0	0	66.9482	2.9e-15	979	2.23e-06	1.26338	7.84995	0.160941	2.04e-13	2.5986	5.33478	0.487106	3.17e-06	1.10197	6.2039	0.177625	4.53e-09	1.20934	2.67295	0.452435	0.00810943
rs2170577	4	177116909	SPATA4	cg24799086	177116941	32	SPATA4	TSS200	T	G	0.392523	0.10084	G	0.443299	0.039604	0	66.9473	2.9e-15	1555	3.54e-06	0.713438	8.05135	0.088611	5.82e-14	0.85113	4.72693	0.18006	2.36e-05	0.691848	6.67858	0.103592	3.78e-10	0.267224	1.25213	0.213416	0.211916
rs199837615:120518999:G:A	1	-	-	cg16166968	120439036	-	ADAM30	1stExon|5'UTR	G	A	0.155462	0	A	0.29	0.00990099	1	66.9432	2.91e-15	747	1.7e-06	0.872647	8.12638	0.107384	3.64e-14	0.876411	3.42615	0.2558	0.00133756	0.902763	7.42999	0.121503	6.15e-12	-0.156764	-0.644301	0.243309	0.520083
rs2968210:64306758:C:T	5	64306758	CWC27	cg01061714	64330880	24122	-	-	T	C	0.161017	0.00840336	C	0.07	0.00990099	1	66.9397	2.91e-15	1047	2.39e-06	-1.09765	-8.72904	0.125747	7.7e-16	-1.07364	-4.63026	0.231874	3.24e-05	-1.03006	-6.74539	0.152706	2.64e-10	-0.448578	-1.61434	0.277871	0.107955
rs76346502:70320586:G:A	2	70320586	-	cg07517201	70312886	7700	PCBP1-AS1	Body	G	A	0.0882353	0	A	0.214286	0.029703	1	66.9439	2.91e-15	1138	2.6e-06	-0.987285	-8.68528	0.113673	1.02e-15	-0.878276	-3.57746	0.245502	0.000858783	-0.984051	-7.35837	0.133732	9.18e-12	0.279557	1.08747	0.25707	0.278074
rs1638437:118929933:C:T	10	118929933	BC039338	cg26042267	118929861	72	MIR3663HG	TSS1500	T	C	0.0847458	0.00840336	C	0.209877	0.19802	0	66.9434	2.91e-15	965	2.2e-06	0.900267	7.94077	0.113373	1.16e-13	1.25397	5.49544	0.228185	1.85e-06	0.786077	6.06164	0.129681	9.34e-09	0.520631	1.95978	0.265657	0.051344
rs2989007:62661223:G:C	1	62661223	L1TD1	cg14254748	62660421	802	L1TD1	TSS200	G	C	0.29646	0.0504202	C	0.322222	0.108911	0	66.9362	2.92e-15	1337	3.06e-06	0.723344	8.5965	0.084144	1.82e-15	0.797697	4.63372	0.17215	3.2e-05	0.668352	6.74276	0.0991214	2.68e-10	0.126345	0.655974	0.192607	0.512559
rs12021551:179053619:C:A	1	179053619	TOR3A	cg03427171	179053297	322	TOR3A	Body	A	C	0.432203	0.00840336	C	0.115	0.00990099	1	66.934	2.92e-15	1301	2.98e-06	0.806335	8.29083	0.0972562	1.29e-14	0.828923	3.90052	0.212516	0.000324623	0.796585	7.19166	0.110765	2.32e-11	-0.0197085	-0.101349	0.194462	0.91937
rs6914787:21443902:C:T	6	21443902	-	cg18740968	21438909	4993	-	-	C	T	0.487288	0.00840336	T	0.315789	0.0594059	1	66.9333	2.92e-15	1471	3.37e-06	-0.703858	-8.07554	0.0871593	5e-14	-0.87496	-5.28774	0.165469	3.71e-06	-0.636954	-6.24284	0.102029	3.71e-09	-0.230075	-1.16773	0.197027	0.244239
rs4267398	18	33767749	MOCOS|BC009735	cg08739828	33768144	395	MOCOS	Body	G	A	0.376068	0.0168067	A	0.24	0.00990099	1	66.9345	2.92e-15	1512	3.46e-06	0.673325	8.02335	0.0839207	6.94e-14	0.84217	5.13746	0.163927	6.12e-06	0.621294	6.36718	0.0975776	1.95e-09	0.163575	0.845925	0.193368	0.398557
rs12627387	21	43482926	UMODL1	cg11944186	43483026	100	UMODL1	TSS200	G	A	0.176471	0	A	0.428571	0.029703	1	66.9376	2.92e-15	2184	5e-06	-0.694415	-7.8663	0.0882773	1.84e-13	-0.854795	-5.625	0.151964	1.2e-06	-0.651053	-5.94113	0.109584	1.71e-08	-0.238374	-1.30612	0.182505	0.19294
rs7033070	9	131586374	C9orf114|ENDOG	cg13613439	131683312	96938	PHYHD1	1stExon|5'UTR|TSS1500	G	A	0.288462	0.12605	A	0.515789	0.0594059	0	66.9263	2.93e-15	671	1.54e-06	-0.484025	-8.20696	0.0589773	2.19e-14	-0.429336	-3.62476	0.118445	0.000746418	-0.507572	-7.33399	0.0692082	1.05e-11	-0.112026	-0.837705	0.13373	0.403149
2:191559190:T:TA	2	-	-	cg11778001	191512851	-	NAB1	TSS1500	T	TA	0.25	0.0420168	TA	0.157303	0.118812	0	66.9283	2.93e-15	989	2.27e-06	-0.760948	-7.96623	0.0955218	9.9e-14	-0.749959	-3.71073	0.202106	0.000577334	-0.792045	-7.29101	0.108633	1.34e-11	0.0569437	0.261611	0.217666	0.793878
rs35979293	16	28944700	NPIPL1|CD19	cg13634918	28984918	40218	SPNS1	TSS1500	G	T	0.361345	0	T	0.105	0.00990099	1	66.9285	2.93e-15	424	9.75e-07	0.874896	8.51699	0.102724	3.03e-15	0.726625	3.41912	0.212518	0.00136508	0.874067	7.43223	0.117605	6.07e-12	-0.107052	-0.496231	0.21573	0.62025
rs34663792:113189949:C:T	2	113189949	RGPD8	cg02781088	113192302	2353	RGPD8|RGPD5	TSS1500	C	T	0.130435	0.0336134	T	0.0670103	0.039604	1	66.9288	2.93e-15	1136	2.61e-06	1.15813	8.2776	0.139911	1.4e-14	1.47507	4.96857	0.296881	1.07e-05	1.0586	6.4994	0.162877	9.76e-10	0.606141	1.70692	0.355107	0.0893145
rs200408180:88519943:C:CTG	10	88519944	BMPR1A	cg23219751	88519036	908	BMPR1A	5'UTR	C	CTG	0.338983	0.00840336	CTG	0.102041	0.029703	1	66.925	2.93e-15	1236	2.85e-06	0.681226	8.44025	0.0807116	4.96e-15	0.539234	3.05904	0.176276	0.00377253	0.709881	7.58731	0.0935617	2.53e-12	0.0913569	0.517904	0.176397	0.60507
rs4979373	9	117144504	AKNA	cg06232164	117123772	20732	AKNA	Body	C	T	0.537037	0.092437	T	0.146465	0.019802	1	66.9302	2.93e-15	1608	3.69e-06	-0.753132	-8.05013	0.0935553	5.87e-14	-0.803272	-3.87894	0.207085	0.000346783	-0.764827	-7.20306	0.106181	2.18e-11	-0.0746231	-0.375087	0.198949	0.707974
12:131639801:C:T	12	-	-	cg15791944	131647654	-	-	-	C	T	0.461864	0.00840336	T	0.18	0.00990099	1	66.9247	2.93e-15	2134	4.91e-06	-0.737972	-8.57557	0.0860552	2.08e-15	-0.649144	-2.95226	0.219881	0.0050444	-0.727792	-7.62947	0.0953922	1.99e-12	-0.10532	-0.574273	0.183398	0.566397
rs1538702:248519665:A:T	1	248519665	-	cg22724847	248512586	7079	OR14C36	1stExon	A	T	0.508929	0.0588235	T	0.389535	0.148515	0	66.9252	2.93e-15	987	2.27e-06	-0.760635	-8.28013	0.0918627	1.38e-14	-0.81657	-4.71819	0.173069	2.43e-05	-0.735777	-6.68311	0.110095	3.69e-10	-0.0400813	-0.188602	0.212518	0.850587
rs12651321:183744227:T:A	4	183744227	-	cg25287198	183728479	15748	-	-	T	A	0.117391	0.0336134	A	0.0412371	0.039604	0	66.9305	2.93e-15	1707	3.92e-06	-1.10704	-8.09388	0.136774	4.46e-14	-1.11338	-3.87832	0.287077	0.000347441	-1.1546	-7.20341	0.160285	2.18e-11	0.102492	0.341535	0.300091	0.733042
rs11713376:52958927:A:G	3	52958927	SFMBT1	cg04865290	52927548	31379	TMEM110	Body	A	G	0.169492	0.00840336	G	0.0594059	0	1	66.922	2.94e-15	851	1.96e-06	0.985221	8.12714	0.121226	3.62e-14	0.849068	3.28961	0.258106	0.00197997	1.02675	7.49002	0.137082	4.38e-12	-0.128702	-0.472781	0.272223	0.636861
rs77413552:43884858:G:A	1	43884858	SZT2	cg24509649	43884815	43	SZT2	Body	G	A	0.226891	0	A	0.09	0.00990099	1	66.9187	2.94e-15	1017	2.35e-06	0.933038	8.32215	0.112115	1.05e-14	1.14276	4.52367	0.252618	4.57e-05	0.867827	6.8158	0.127326	1.81e-10	0.275855	1.0494	0.262869	0.2952
rs2370411	12	2281925	CACNA1C	cg08739399	2281896	29	CACNA1C	Body	A	C	0.214286	0	C	0.111702	0.0693069	1	66.923	2.94e-15	1245	2.87e-06	-0.938612	-8.54422	0.109853	2.55e-15	-0.815094	-2.98029	0.273495	0.00467636	-0.954196	-7.61845	0.125248	2.12e-12	0.111255	0.434362	0.256134	0.664471
rs2887543:5386218:G:C	4	5386218	STK32B	cg00081425	5388982	2764	STK32B	Body	G	C	0.207627	0.00840336	C	0.560606	0.019802	1	66.9222	2.94e-15	2115	4.88e-06	0.597722	8.5508	0.0699025	2.44e-15	0.64836	3.68578	0.175909	0.000622186	0.55889	7.30324	0.0765263	1.25e-11	-0.0714507	-0.488071	0.146394	0.626009
rs8057211:86489806:A:T	16	86489806	-	cg05174759	86489326	480	-	-	A	T	0.166667	0.0420168	T	0.201031	0.039604	1	66.9233	2.94e-15	2647	5.14e-06	-0.826817	-8.04465	0.102779	6.07e-14	-0.491122	-2.17011	0.226312	0.035439	-0.920786	-7.88758	0.116739	4.54e-13	0.38895	1.67832	0.23175	0.094772
rs73798536:13929950:C:T	4	13929950	AK091889	cg21678540	13929921	29	LINC01182	Body	C	T	0.0252101	0	T	0.168317	0	0	66.923	2.94e-15	1696	3.91e-06	1.07819	7.9026	0.136435	1.47e-13	1.76028	4.29935	0.40943	9.35e-05	1.03674	6.95978	0.148962	8.3e-11	0.324498	0.7766	0.417844	0.438269
rs57098056:103309099:A:C	14	103309099	TRAF3	cg24154132	103367632	58533	TRAF3	Body	A	C	0.0168067	0	C	0.25	0.00990099	0	66.9144	2.95e-15	1035	2.4e-06	1.13163	8.58504	0.131815	1.96e-15	1.13383	4.75687	0.238357	2.14e-05	1.07575	6.65481	0.161649	4.29e-10	-0.0018754	-0.0073169	0.256311	0.994169
rs4385947	12	18421075	PIK3C2G	cg14290427	18414227	6848	PIK3C2G	TSS1500	T	G	0.260504	0	G	0.153465	0	1	66.9154	2.95e-15	1436	3.32e-06	0.833539	7.9796	0.104459	9.11e-14	0.644625	2.51259	0.256558	0.0157243	0.936896	7.78475	0.12035	8.2e-13	-0.314575	-1.37246	0.229206	0.171385
rs6011684:61861974:T:C	20	61861974	-	cg22843950	61867212	5238	BIRC7	TSS200	C	T	0.304545	0.0756303	T	0.410526	0.0594059	1	66.9134	2.95e-15	1476	3.42e-06	-0.686934	-8.47892	0.0810168	3.87e-15	-0.697953	-3.8418	0.181673	0.000388398	-0.672695	-7.22178	0.0931481	1.97e-11	0.102586	0.51192	0.200395	0.609245
rs73209918:10703264:T:G	8	10703264	-	cg04555425	10657535	45729	PINX1	Body	T	G	0.29661	0.00840336	G	0.135417	0.049505	1	66.9108	2.95e-15	1893	4.39e-06	0.803443	8.32321	0.0965303	1.05e-14	0.858085	4.54026	0.188995	4.33e-05	0.770027	6.80418	0.11317	1.93e-10	0.15932	0.765744	0.208059	0.444688
rs11312144:1119174:AC:A	17	1119175	-	cg27521562	1107460	11715	-	-	A	AC	0	0	AC	0.142105	0.0594059	0	66.9139	2.95e-15	1397	3.23e-06	1.46114	8.19359	0.178327	2.38e-14	1.51416	3.57966	0.422989	0.000853221	1.46286	7.35527	0.198887	9.35e-12	-0.0733866	-0.167175	0.438981	0.867393
rs57872462:137905413:G:GCA	3	137905438	ARMC8	cg02691693	137905374	64	ARMC8	TSS1500	G	GCA	0	0.0504202	GCA	0.2	0.0594059	0	66.9077	2.96e-15	860	2e-06	1.18913	8.40104	0.141545	6.38e-15	1.27109	3.22957	0.393578	0.00234702	1.16468	7.51516	0.154977	3.8e-12	-0.462902	-1.41719	0.326635	0.15791
rs208827:89942331:C:G	15	89942331	LINC00925|AK054710	cg13957413	89942156	175	-	-	G	C	0.344828	0.0252101	C	0.122449	0.029703	1	66.9082	2.96e-15	1285	2.98e-06	-0.765643	-8.22751	0.0930589	1.92e-14	-0.616206	-2.41066	0.255617	0.0201685	-0.787439	-7.81645	0.100741	6.83e-13	0.155346	0.678059	0.229104	0.498481
rs56367304:93289320:G:A	11	93289320	-	cg15456144	93277178	12142	C11orf75	TSS1500	G	A	0.0775862	0.0252101	A	0.019802	0	0	66.8979	2.97e-15	1305	3.05e-06	1.0837	7.42893	0.145876	2.64e-12	1.47807	6.50782	0.227122	6.04e-08	0.931858	4.95441	0.188086	1.83e-06	0.664127	2.1383	0.310587	0.0336478
rs6860508	5	65118738	NLN	cg01476062	65118763	25	NLN	3'UTR	C	T	0.0504202	0	T	0.173469	0.029703	1	66.9016	2.97e-15	1318	3.07e-06	-0.66561	-8.53399	0.0779951	2.72e-15	-0.655826	-3.96581	0.16537	0.000265604	-0.653461	-7.15359	0.0913473	2.87e-11	-0.0353656	-0.202439	0.174697	0.83977
rs12591961:92621653:T:C	15	92621653	SLCO3A1	cg06492851	92621692	39	SLCO3A1	Body	C	T	0.182609	0.0336134	T	0.242105	0.0594059	1	66.8992	2.97e-15	1765	4.12e-06	0.894547	8.62101	0.103764	1.55e-15	0.735592	3.13932	0.234316	0.00302199	0.915056	7.55274	0.121156	3.08e-12	-0.228656	-0.95889	0.238459	0.338717
rs779030:21956627:T:A	3	21956627	ZNF385D	cg13020386	21960904	4277	-	-	T	A	0.247899	0	A	0.602041	0.029703	1	66.8988	2.97e-15	2482	5.2e-06	-0.642812	-8.45086	0.0760646	4.64e-15	-0.610235	-3.43259	0.177777	0.0013128	-0.652644	-7.42402	0.0879098	6.36e-12	-0.0278293	-0.162995	0.170738	0.870679
rs7873180:138105852:G:C	9	138105852	-	cg13668485	138104409	1443	-	-	G	C	0.132075	0.109244	C	0.402174	0.0891089	0	66.8937	2.98e-15	1818	4.25e-06	0.722513	8.33636	0.0866701	9.63e-15	0.893809	4.81162	0.185761	1.79e-05	0.680972	6.61377	0.102963	5.34e-10	0.18913	0.989276	0.191181	0.323667
rs2425762	20	44797938	-	cg02548385	44797943	5	-	-	G	A	0.334821	0.0588235	A	0.0867347	0.029703	1	66.895	2.98e-15	1072	2.51e-06	0.92317	8.22419	0.11225	1.96e-14	0.804335	2.56518	0.313559	0.0137982	0.93375	7.76626	0.120232	9.12e-13	-0.309002	-1.14644	0.269533	0.252919
