## Supplementary material for "Smoking-informed methylation and expression QTLs in human brain and colocalization with smoking-associated genetic loci": Table S1 (part 11 of 15)

### Sheet: S1. NAc meQTL Lead (continued)
Genetic variant annotations				CpG annotations					Variant metrics								Joint 2DF tests				meQTL mapping summary statistics
rs11689882:109939570:C:A	2	109939570	SH3RF3	cg20592766	109934860	4710	SH3RF3	Body	C	A	0.0560345	0.0252101	A	0.0691489	0.0693069	1	66.8942	2.98e-15	1073	2.51e-06	1.28064	8.35995	0.153188	8.29e-15	1.19799	3.52014	0.340324	0.00101676	1.29291	7.3826	0.17513	8.02e-12	-0.0667225	-0.181471	0.367676	0.856173
rs1621872:91176579:C:T	14	91176579	TTC7B	cg16586200	91124164	52415	TTC7B	Body	C	T	0.347458	0.00840336	T	0.348485	0.019802	1	66.8923	2.98e-15	1256	2.94e-06	-0.740868	-8.11792	0.0912632	3.84e-14	-0.790035	-4.37105	0.180743	7.45e-05	-0.735405	-6.91276	0.106384	1.07e-10	-0.190415	-0.881614	0.215985	0.378993
rs61067353:64372012:G:GTCT	7	64372012	ZNF273	cg14881371	64354042	17970	-	-	G	GTCT	0.610169	0.00840336	GTCT	0.311881	0	1	66.8914	2.98e-15	1379	3.23e-06	-0.664492	-8.29447	0.0801127	1.26e-14	-0.643064	-3.68787	0.174373	0.000618293	-0.681834	-7.30007	0.0934011	1.27e-11	0.0353632	0.209182	0.169055	0.834509
12:119464515:G:A	12	-	-	cg23881566	119457146	-	SRRM4	Body	G	A	0.344538	0	A	0.247525	0	1	66.8943	2.98e-15	1701	3.98e-06	0.662592	8.19973	0.0808066	2.29e-14	0.449701	2.79535	0.160875	0.00765474	0.720617	7.68637	0.0937525	1.44e-12	-0.270524	-1.47402	0.183529	0.141975
rs6928357:100913553:C:A	6	100913553	SIM1	cg25351606	100917427	3874	-	-	C	A	0.0168067	0	A	0.217172	0.019802	0	66.8928	2.98e-15	847	1.98e-06	-0.919096	-7.58071	0.121241	1.06e-12	-1.31463	-6.29667	0.208781	1.24e-07	-0.780055	-5.21964	0.149446	5.5e-07	-0.460492	-1.8431	0.249847	0.0667243
rs369319448:72492876:TGGGGGCTC:T	11	72492877	STARD10|ARAP1|MIR4692	cg18134734	72492305	572	STARD10	5'UTR	T	TGGGGGCTC	0.345133	0.0504202	TGGGGGCTC	0.31383	0.0693069	1	66.8838	2.99e-15	937	2.2e-06	0.681526	8.2757	0.0823527	1.42e-14	0.523047	2.87652	0.181833	0.0061784	0.705281	7.65568	0.0921252	1.71e-12	-0.112163	-0.590857	0.189831	0.555252
rs6678331:244748124:A:G	1	244748124	C1orf101	cg03445220	244747323	801	C1orf101	Body	A	G	0.0720339	0.00840336	G	0.35567	0.039604	1	66.8888	2.99e-15	1192	2.79e-06	-0.75087	-7.73615	0.09706	4.1e-13	-1.0367	-5.34838	0.193834	3.03e-06	-0.71093	-6.18738	0.1149	4.93e-09	-0.137977	-0.708572	0.194726	0.479376
rs8094284:12911503:A:G	18	12911503	-	cg17170354	12911359	144	-	-	G	A	0.256881	0.0840336	A	0.252632	0.0594059	1	66.8869	2.99e-15	1316	3.09e-06	0.807103	8.45016	0.0955134	4.66e-15	0.882244	4.45775	0.197913	5.64e-05	0.759924	6.85678	0.110828	1.45e-10	0.0858059	0.380465	0.225529	0.703985
rs2613647:142517741:G:T	8	142517741	MROH5	cg15412718	142517806	65	FLJ43860	TSS1500	G	T	0.485849	0.109244	T	0.268817	0.0792079	0	66.8775	3e-15	1500	3.54e-06	0.614549	7.99575	0.0768595	8.24e-14	0.668619	3.25691	0.205292	0.00217253	0.621407	7.50133	0.0828395	4.11e-12	-0.04728	-0.244686	0.193227	0.806938
rs7446480:159193383:C:T	5	159193383	-	cg20926282	159214718	21335	-	-	T	C	0.168142	0.0504202	C	0.463918	0.039604	1	66.8824	3e-15	1306	3.07e-06	-0.739561	-8.22577	0.0899079	1.94e-14	-0.829865	-4.51539	0.183786	4.69e-05	-0.712642	-6.81863	0.104514	1.78e-10	-0.129623	-0.685958	0.188967	0.493496
rs3797111	5	10685185	DAP	cg17665505	10685203	18	DAP	Body	T	G	0.130252	0	G	0.247525	0	1	66.8804	3e-15	1427	3.36e-06	0.858622	8.05825	0.106552	5.58e-14	0.653154	2.57121	0.254026	0.0135915	0.933536	7.76333	0.120249	9.27e-13	-0.155847	-0.665221	0.234278	0.506639
rs9808416	2	56563822	CCDC85A	cg27170227	56561344	2478	CCDC85A	Body	C	T	0.121849	0	T	0.351485	0	1	66.8759	3.01e-15	1402	3.31e-06	0.875065	8.06369	0.108519	5.39e-14	0.736517	3.01697	0.244125	0.00423268	0.917524	7.6009	0.120712	2.34e-12	-0.268453	-1.17655	0.22817	0.240708
rs5015914:123897000:A:T	8	123897000	ZHX2	cg10320070	123896868	132	ZHX2	5'UTR	T	A	0.461864	0.00840336	A	0.43617	0.0693069	1	66.8655	3.02e-15	1176	2.79e-06	0.697364	8.14545	0.085614	3.23e-14	0.472813	2.26425	0.208817	0.0285394	0.75052	7.8574	0.0955176	5.4e-13	-0.260592	-1.26427	0.20612	0.207534
rs1937363	6	94582485	-	ch.6.94639249R	94582528	43	-	-	C	T	0.436975	0	T	0.22	0.00990099	1	66.8673	3.02e-15	1221	2.89e-06	0.756141	8.27044	0.091427	1.46e-14	0.946838	4.41506	0.214456	6.47e-05	0.724283	6.88291	0.105229	1.26e-10	0.312361	1.32976	0.234899	0.185039
rs58911644:45629121:A:T	21	45629121	-	cg02087289	45622096	7025	-	-	A	T	0.166667	0.092437	T	0.117021	0.0693069	1	66.8638	3.02e-15	1373	3.26e-06	-0.863716	-7.68282	0.112422	5.69e-13	-1.13536	-5.74798	0.197524	7.91e-07	-0.795571	-5.81589	0.136793	3.19e-08	-0.262486	-1.01911	0.257564	0.309324
rs7962484	12	131142322	RIMBP2	cg01682784	131142360	38	-	-	A	G	0.247788	0.0504202	G	0.362245	0.029703	1	66.8686	3.02e-15	2218	5.25e-06	0.716696	7.99694	0.0896213	8.18e-14	0.810404	3.96715	0.204279	0.000264507	0.738096	7.15054	0.103222	2.92e-11	-0.0453207	-0.219172	0.206781	0.826729
rs10256602:47632118:C:G	7	47632118	-	cg02966404	47631325	793	-	-	C	G	0.220721	0.0672269	G	0.0965909	0.128713	0	66.8585	3.03e-15	1655	3.94e-06	0.948315	7.74684	0.122413	3.84e-13	0.808659	3.13943	0.257582	0.00302107	1.04897	7.55	0.138937	3.12e-12	-0.29652	-1.13141	0.26208	0.259172
rs2298397	11	70253475	CTTN	cg13802316	70253460	15	CTTN	Body	C	T	0.214286	0	T	0.0990099	0	1	66.8618	3.03e-15	1331	3.16e-06	0.91218	8.32455	0.109577	1.04e-14	0.902715	3.7032	0.243766	0.000590533	0.913878	7.29028	0.125356	1.34e-11	0.134772	0.521741	0.258311	0.602401
rs71425210:71112910:G:A	14	71112910	TTC9	cg23691406	71112909	1	TTC9	Body	G	A	0.199153	0.00840336	A	0.1	0.00990099	1	66.8597	3.03e-15	1406	3.34e-06	0.961764	8.30075	0.115865	1.21e-14	0.460228	1.41015	0.326368	0.165526	1.00782	8.05427	0.125129	1.73e-13	-0.529917	-1.71612	0.308789	0.0876154
rs2836661	21	40124063	LINC00114	cg06107216	40124363	300	NCRNA00114	TSS200|Body	C	T	0.5	0.00840336	T	0.443299	0.039604	1	66.8622	3.03e-15	1670	3.97e-06	0.673924	8.4463	0.0797893	4.77e-15	0.720833	3.72867	0.193322	0.000547025	0.65131	7.27731	0.0894987	1.44e-11	0.0633108	0.325873	0.194281	0.744845
rs30601	7	32111162	PDE1C	cg14465747	32111342	180	PDE1C	TSS1500	A	C	0.0756303	0	C	0.195	0.00990099	1	66.8593	3.03e-15	1908	4.54e-06	-0.997475	-8.31468	0.119966	1.11e-14	-1.0805	-4.06076	0.266083	0.000197943	-0.981661	-7.09715	0.138318	3.91e-11	-0.0926339	-0.322734	0.287029	0.747218
rs7183282:36249798:T:C	15	36249798	-	cg23944400	36249835	37	-	-	T	C	0.452381	0.117647	C	0.521277	0.0693069	0	66.861	3.03e-15	1435	3.41e-06	0.739103	8.18463	0.0903038	2.52e-14	0.960049	5.1803	0.185327	5.3e-06	0.659514	6.32657	0.104245	2.41e-09	0.280023	1.29053	0.216983	0.198285
rs4416064	17	26314226	-	cg14350079	26311935	2291	-	-	C	T	0.443966	0.0252101	T	0.245	0.00990099	1	66.8569	3.04e-15	752	1.79e-06	-0.672553	-8.06774	0.0833632	5.25e-14	-0.625861	-3.29273	0.190073	0.00196245	-0.699042	-7.4843	0.0934011	4.53e-12	0.0584325	0.319457	0.182912	0.749698
rs144431581:43600324:GCC:G	10	43600325	RET	cg22847846	43600157	168	RET	Body	GCC	G	0.364407	0.00840336	G	0.193878	0.029703	1	66.857	3.04e-15	1292	3.08e-06	0.791007	8.26941	0.0956546	1.47e-14	0.800174	4.33762	0.184473	8.28e-05	0.776401	6.93124	0.112015	9.69e-11	0.17935	0.863561	0.207686	0.388814
rs9337810:44161590:AT:A	10	44161591	ZNF32-AS3	cg01083633	44162781	1190	-	-	A	AT	0.201681	0	AT	0.09	0.00990099	1	66.8533	3.04e-15	1348	3.22e-06	0.812084	8.7141	0.0931919	8.48e-16	0.793017	4.2471	0.18672	0.000110367	0.784955	6.98681	0.112348	7.16e-11	0.152446	0.735205	0.207352	0.463035
rs10091727:96504556:C:T	8	96504556	LOC100616530	cg17663924	96516248	11692	C8orf37-AS1	Body	C	T	0.0966387	0	T	0.113861	0	1	66.8529	3.04e-15	1755	4.19e-06	1.09694	8.45136	0.129794	4.62e-15	1.14188	3.40024	0.335822	0.00144172	1.05673	7.43581	0.142114	5.95e-12	0.201796	0.620075	0.325439	0.535881
rs7119952:47235056:C:T	11	47235056	DDB2	cg12858746	47235847	791	DDB2	TSS1500	T	C	0.336207	0.0252101	C	0.494681	0.0693069	1	66.849	3.05e-15	622	1.49e-06	-0.598576	-7.31714	0.0818046	5.15e-12	-0.747604	-5.92395	0.1262	4.36e-07	-0.569585	-5.63523	0.101076	7.71e-08	-0.295139	-1.60434	0.183964	0.110143
rs4767127	12	114235626	-	cg15828711	114235931	305	-	-	A	C	0.109244	0	C	0.019802	0	0	66.8477	3.05e-15	1696	4.06e-06	1.32608	7.97217	0.166339	9.54e-14	0.87475	2.1273	0.411203	0.0390377	1.44911	7.89445	0.18356	4.36e-13	-0.732244	-1.89659	0.386085	0.0592551
rs1018361	2	204684835	-	cg00055030	204684721	114	-	-	T	C	0.199153	0.00840336	C	0.18	0.00990099	1	66.8485	3.05e-15	1189	2.84e-06	-0.863181	-8.16327	0.10574	2.88e-14	-0.785086	-2.8405	0.27639	0.00679747	-0.88767	-7.66682	0.115781	1.61e-12	0.126897	0.469213	0.270446	0.639404
rs7522361:226314948:G:A	1	226314948	-	cg21690505	226314883	65	-	-	G	A	0.258929	0.0588235	A	0.196809	0.0693069	1	66.8441	3.05e-15	1199	2.87e-06	0.784487	8.23583	0.095253	1.82e-14	0.84472	5.49143	0.153825	1.88e-06	0.731683	6.05709	0.120798	9.55e-09	0.377578	1.79084	0.210839	0.0747595
rs17098361	10	120796430	EIF3A	ch.10.2544207F	120798819	2389	EIF3A	Body	A	G	0.0210084	0	G	0.158416	0	0	66.8407	3.06e-15	1405	3.37e-06	-1.17063	-7.94069	0.147421	1.16e-13	-0.660289	-2.12497	0.310728	0.0392421	-1.33997	-7.89463	0.169732	4.36e-13	0.471683	1.50445	0.313525	0.133967
rs139948:36848655:C:T	22	36848655	-	cg07899102	36763832	84823	MYH9	5'UTR	C	T	0.0252101	0	T	0.227273	0.019802	0	66.8429	3.06e-15	1344	3.22e-06	-0.7488	-8.42417	0.0888872	5.5e-15	-0.792713	-5.40346	0.146705	2.52e-06	-0.70684	-6.13559	0.115203	6.42e-09	-0.384269	-2.23829	0.171679	0.0262515
rs79962302:27780713:A:G	19	27780713	-	cg09477447	27733670	47043	-	-	A	G	0.0423729	0.00840336	G	0.10101	0.019802	0	66.8411	3.06e-15	742	1.78e-06	1.2851	8.02192	0.160198	7e-14	1.37064	4.01349	0.341509	0.00022922	1.30914	7.12271	0.183798	3.4e-11	-0.251292	-0.650432	0.386347	0.516124
rs28489235:125756502:A:G	10	125756502	-	cg23414330	125754900	1602	-	-	A	G	0.0948276	0.0252101	G	0.147368	0.0594059	1	66.8423	3.06e-15	1670	4.01e-06	1.05983	8.54751	0.123993	2.49e-15	1.08707	4.46503	0.243463	5.51e-05	1.01938	6.84878	0.148842	1.52e-10	0.38346	1.38838	0.276192	0.166492
rs2774495:103940741:G:C	13	103940741	-	cg20093123	103940854	113	-	-	G	C	0.161017	0.00840336	C	0.252874	0.138614	0	66.8376	3.06e-15	1692	4.07e-06	0.879882	8.01279	0.10981	7.41e-14	0.970976	3.26393	0.297487	0.00212976	0.905656	7.49562	0.120825	4.25e-12	0.0559243	0.185259	0.30187	0.853204
rs10492951	1	6937771	CAMTA1	cg26250086	6830972	106799	-	-	A	G	0.151261	0	G	0.029703	0	0	66.8383	3.06e-15	1267	3.05e-06	1.04947	8.00242	0.131144	7.9e-14	0.988176	3.16244	0.312473	0.00283349	1.11062	7.53905	0.147316	3.32e-12	-0.227796	-0.757047	0.300901	0.44987
rs2519199:136009719:C:G	9	136009719	RALGDS	cg03770138	136009651	68	RALGDS	Body	G	C	0.414286	0.117647	C	0.382979	0.0693069	0	66.8374	3.07e-15	1379	3.32e-06	0.418944	8.31085	0.0504093	1.13e-14	0.322573	3.07418	0.10493	0.00361874	0.431436	7.57541	0.0569521	2.71e-12	-0.0282968	-0.235519	0.120146	0.814035
rs12138864:33803148:C:T	1	33803148	7SK|PHC2	cg03331207	33783737	19411	A3GALT2	Body	T	C	0.567227	0	C	0.222772	0	1	66.8373	3.07e-15	979	2.36e-06	0.620431	8.21415	0.075532	2.09e-14	0.501367	2.77213	0.18086	0.00813357	0.655214	7.69107	0.0851915	1.4e-12	-0.245176	-1.52985	0.160261	0.127558
rs1943269:58556953:C:G	11	58556953	-	cg15568107	58477085	79868	GLYAT	3'UTR	C	G	0.189076	0	G	0.282178	0	1	66.826	3.08e-15	947	2.29e-06	-0.783328	-8.34143	0.0939082	9.33e-15	-0.652378	-3.30756	0.197239	0.00188129	-0.80662	-7.4757	0.107899	4.75e-12	0.151889	0.69232	0.219391	0.489501
rs17151574:101849191:C:T	5	101849191	-	cg19526199	101843840	5351	-	-	C	T	0.0588235	0	T	0.217822	0	1	66.8257	3.08e-15	1036	2.51e-06	0.742778	7.85813	0.0945235	1.94e-13	0.493592	2.39463	0.206125	0.0209627	0.83636	7.8161	0.107005	6.85e-13	-0.351911	-1.7205	0.20454	0.0868141
rs12896237:77165373:C:A	14	77165373	-	cg15340705	77167131	1758	-	-	C	A	0.138655	0	A	0.148515	0	1	66.828	3.08e-15	1651	3.99e-06	0.986315	7.6954	0.128169	5.26e-13	1.3573	5.62528	0.241286	1.2e-06	0.899039	5.93163	0.151567	1.79e-08	0.518066	1.68625	0.307229	0.0932319
rs12490799:20084542:G:A	3	20084542	KAT2B	cg05072819	20081367	3175	KAT2B	TSS200	G	A	0.225225	0.0672269	A	0.134021	0.039604	1	66.8269	3.08e-15	1753	4.24e-06	-0.881072	-7.85792	0.112125	1.94e-13	-0.432258	-1.55369	0.278214	0.127423	-0.969425	-8.02577	0.120789	2.04e-13	0.639541	2.41561	0.264754	0.0165648
rs4974585:1284695:T:C	4	1284695	MAEA	cg04612203	1291382	6687	MAEA	Body	T	C	0.0210084	0	C	0.265	0.00990099	0	66.8237	3.09e-15	1097	2.66e-06	-1.10837	-8.28896	0.133717	1.3e-14	-0.940029	-3.72944	0.252056	0.000545755	-1.18675	-7.27427	0.163143	1.47e-11	0.0484493	0.186667	0.259549	0.852102
rs11668796:38165302:G:A	19	38165302	ZNF781	cg08679971	38281047	115745	-	-	A	G	0.361345	0	G	0.56	0.00990099	1	66.8238	3.09e-15	921	2.23e-06	0.612815	7.85105	0.0780551	2.02e-13	0.684379	3.92166	0.174513	0.000304249	0.627071	7.17247	0.0874274	2.58e-11	0.119762	0.627147	0.190964	0.531244
rs2131977:78613916:G:C	5	78613916	JMY	cg23987322	78407566	206350	BHMT	TSS200	C	G	0.39916	0	G	0.245	0.00990099	1	66.8215	3.09e-15	1208	2.93e-06	-0.516648	-7.54412	0.0684835	1.32e-12	-0.121749	-0.658757	0.184816	0.513484	-0.587531	-8.14785	0.0721086	1e-13	0.493605	2.83271	0.174252	0.00506499
rs34706518:89163832:G:C	15	89163832	AEN	cg26561254	89164044	212	AEN	TSS1500	G	C	0.0964912	0.0420168	C	0.0808081	0.019802	1	66.821	3.09e-15	1378	3.34e-06	1.11832	8.52431	0.131191	2.89e-15	0.989181	2.96992	0.333066	0.00480946	1.16208	7.61581	0.152587	2.15e-12	-0.29343	-0.968606	0.302941	0.333856
rs143700119:75855214:GC:G	17	75855215	-	cg12073052	75859854	4639	-	-	GC	G	0.0720339	0.00840336	G	0.0247525	0	0	66.8152	3.1e-15	1488	3.62e-06	-1.49084	-8.56584	0.174045	2.21e-15	-1.34078	-3.79099	0.353676	0.000453212	-1.51362	-7.24179	0.209011	1.76e-11	0.0505019	0.129485	0.39002	0.897097
rs302684	1	48522209	-	cg21128127	48522093	116	-	-	C	T	0.288136	0.00840336	T	0.420792	0	1	66.8173	3.1e-15	1088	2.64e-06	-0.668987	-8.01956	0.0834195	7.1e-14	-0.8012	-4.71198	0.170035	2.48e-05	-0.646054	-6.67941	0.0967232	3.76e-10	-0.0487157	-0.251427	0.193756	0.80173
rs4798908:77338947:G:C	18	77338947	-	cg12081291	77340566	1619	-	-	G	C	0.0769231	0.0168067	C	0.294737	0.0594059	1	66.8164	3.1e-15	1350	3.28e-06	0.855339	8.39868	0.101842	6.47e-15	0.733928	4.2466	0.172827	0.000110541	0.885473	6.98447	0.126777	7.25e-11	-0.0157319	-0.077028	0.204237	0.938675
rs13400622:207685904:G:A	2	207685904	-	cg06478421	207687894	1990	-	-	G	A	0.142857	0	A	0.207921	0	1	66.8145	3.1e-15	1435	3.49e-06	-0.833817	-8.47912	0.0983377	3.87e-15	-0.569169	-2.37093	0.240061	0.0221881	-0.880403	-7.82261	0.112546	6.6e-13	0.346408	1.45303	0.238404	0.147707
rs631299	6	10528434	GCNT2	cg13411789	10528492	58	GCNT2	5'UTR	A	G	0.551282	0.0168067	G	0.321429	0.029703	1	66.8165	3.1e-15	1706	4.15e-06	0.563513	7.54142	0.0747225	1.34e-12	0.213198	1.12533	0.189453	0.26655	0.654048	8.09631	0.0807835	1.35e-13	-0.296986	-1.78333	0.166534	0.0759762
rs4065985:38101932:G:C	17	38101932	LRRC3C	cg11482458	38102444	512	-	-	C	G	0.46087	0.0336134	G	0.242424	0.019802	1	66.8104	3.11e-15	780	1.9e-06	-0.777909	-8.08346	0.0962347	4.76e-14	-0.954663	-4.84281	0.19713	1.62e-05	-0.723941	-6.58465	0.109944	6.23e-10	-0.140553	-0.611474	0.229859	0.541547
rs1980577:43382112:A:G	20	43382112	RIMS4|KCNK15	cg09357268	43379437	2675	KCNK15	Body	G	A	0.465517	0.0252101	A	0.227273	0.019802	1	66.8084	3.11e-15	1023	2.5e-06	0.672886	7.83366	0.0858968	2.25e-13	0.465384	2.13979	0.21749	0.0379559	0.743303	7.88858	0.0942252	4.51e-13	-0.337886	-1.69553	0.199281	0.0914578
rs3756682:81575049:C:G	5	81575049	RPS23|ATP6AP1L	cg18035979	81575199	150	RPS23|ATP6AP1L	TSS1500|TSS200	C	G	0.17094	0.0168067	G	0.10396	0	1	66.8111	3.11e-15	1236	3.01e-06	0.972206	8.00551	0.121442	7.75e-14	0.765021	2.70485	0.282834	0.00968221	1.05109	7.71329	0.13627	1.23e-12	-0.506928	-1.76868	0.286614	0.0783991
12:77417509:G:T	12	-	-	cg22480875	77417567	-	E2F7	3'UTR	G	T	0.456522	0.0336134	T	0.25	0.00990099	1	66.8074	3.11e-15	1499	3.66e-06	-0.474901	-8.09797	0.0586444	4.35e-14	-0.512187	-4.38725	0.116744	7.07e-05	-0.468497	-6.89633	0.0679342	1.17e-10	-0.141613	-1.10235	0.128465	0.271573
rs74632307:40782237:T:C	19	40782237	AKT2	cg11828732	40781514	723	AKT2	5'UTR	T	C	0.0862069	0.0252101	C	0.22449	0.029703	1	66.8015	3.12e-15	1089	2.67e-06	-0.916002	-7.77368	0.117834	3.26e-13	-0.352081	-1.20218	0.292869	0.235723	-1.0296	-8.08432	0.127358	1.45e-13	0.388894	1.43671	0.270684	0.152289
rs13209676:74005667:C:T	6	74005667	KHDC1|C6orf147	cg06011334	73973128	32539	KHDC1	TSS1500	C	T	0.0714286	0	T	0.0693069	0	1	66.7991	3.12e-15	1163	2.85e-06	-1.39257	-8.3998	0.165786	6.43e-15	-1.48193	-3.35092	0.442245	0.00166177	-1.36092	-7.45456	0.182562	5.35e-12	-0.44248	-0.994639	0.444865	0.321057
rs871768:8454938:G:A	4	8454938	TRMT44	cg17956963	8442090	12848	TRMT44|ACOX3	TSS1500|5'UTR	A	G	0.315126	0	G	0.113861	0	1	66.7996	3.12e-15	1220	2.99e-06	0.867649	8.38819	0.103437	6.92e-15	0.879953	4.1876	0.210133	0.000133127	0.858328	7.0188	0.12229	6.01e-11	0.0091215	0.040414	0.225702	0.967801
rs111473434:201702372:G:T	1	201702372	NAV1	cg14377596	201709135	6763	NAV1	1stExon|Body|5'UTR	G	T	0.287611	0.0504202	T	0.109375	0.049505	1	66.7994	3.12e-15	1472	3.61e-06	-0.793492	-7.81983	0.101472	2.45e-13	-1.06093	-5.3951	0.196648	2.59e-06	-0.7307	-6.1394	0.119018	6.29e-09	-0.0888174	-0.388864	0.228402	0.697771
12:101868727:G:A	12	-	-	cg01471537	101868726	-	-	-	G	A	0.0677966	0.00840336	A	0.0969388	0.029703	1	66.8002	3.12e-15	1528	3.74e-06	-1.20824	-8.18314	0.14765	2.54e-14	-0.596256	-1.28034	0.465702	0.207136	-1.25202	-8.07223	0.155102	1.56e-13	0.632122	1.55142	0.407448	0.122308
rs11747598	5	171913126	-	cg21975349	171916934	3808	-	-	C	T	0.194915	0.00840336	T	0.17	0.00990099	1	66.8043	3.12e-15	1622	3.97e-06	-0.913851	-8.45495	0.108085	4.52e-15	-0.817773	-2.63672	0.310148	0.0115234	-0.921502	-7.73641	0.119112	1.08e-12	0.133403	0.464055	0.287472	0.643089
rs75820391:5544507:C:A	1	5544507	-	cg00500626	5544470	37	-	-	C	A	0.159664	0	A	0.0656566	0.019802	1	66.8008	3.12e-15	1695	4.15e-06	-1.10215	-8.35348	0.131939	8.64e-15	-1.02388	-3.51925	0.290938	0.00101943	-1.10807	-7.3767	0.150212	8.29e-12	0.100666	0.329871	0.305167	0.741827
rs56203104:2972866:A:AAATGTAAAC	6	2972867	SERPINB6	cg16113772	2972824	43	SERPINB6	TSS1500	A	AAATGTAAAC	0.412844	0.0840336	AAATGTAAAC	0.468085	0.0693069	1	66.8045	3.12e-15	1976	4.83e-06	0.694228	8.03934	0.0863538	6.28e-14	0.777268	4.63992	0.167517	3.14e-05	0.67382	6.72872	0.100141	2.89e-10	0.0841791	0.419881	0.200483	0.675002
rs62225981:49203076:T:C	22	49203076	-	cg09524273	49203142	66	-	-	T	C	0.0309735	0.0504202	C	0.166667	0.108911	0	66.7968	3.13e-15	2800	5.47e-06	-1.1589	-8.47742	0.136704	3.91e-15	-1.16107	-4.78177	0.242812	1.98e-05	-1.17718	-6.62808	0.177606	4.94e-10	-0.0532818	-0.195423	0.272648	0.845251
rs130130:49096787:G:A	22	49096787	FAM19A5	cg13192640	49096685	102	FAM19A5	Body	A	G	0.482759	0.0252101	G	0.363636	0.019802	1	66.7939	3.13e-15	2681	5.48e-06	-0.365587	-8.28627	0.0441195	1.32e-14	-0.381569	-3.64251	0.104754	0.000708015	-0.365441	-7.31615	0.0499499	1.16e-11	0.0441764	0.419098	0.105408	0.675573
rs12601136:49467218:C:T	17	49467218	-	cg25583264	49462727	4491	-	-	C	T	0.00847458	0.00840336	T	0.19802	0	0	66.7932	3.13e-15	1238	3.04e-06	-1.23216	-8.16843	0.150844	2.79e-14	-1.35541	-4.4779	0.302689	5.29e-05	-1.22489	-6.83678	0.179162	1.62e-10	0.365824	1.25232	0.292118	0.211847
rs60315475:73910675:CAT:C	7	73910676	GTF2IRD1	cg06394442	73908364	2312	GTF2IRD1	5'UTR	CAT	C	0.176471	0	C	0.166667	0.019802	1	66.7915	3.14e-15	559	1.38e-06	0.900972	8.15458	0.110487	3.05e-14	0.735028	2.55692	0.287466	0.0140855	0.931878	7.76232	0.120052	9.32e-13	-0.0496176	-0.175482	0.28275	0.86087
rs2161760:70431126:C:A	13	70431126	KLHL1	cg10924993	70431096	30	KLHL1	Body	C	A	0.21875	0.0588235	A	0.380435	0.0891089	1	66.7879	3.14e-15	1967	4.85e-06	-0.730148	-8.15193	0.0895675	3.1e-14	-0.782882	-3.749	0.208824	0.00051453	-0.75001	-7.26174	0.103282	1.57e-11	0.10639	0.542416	0.19614	0.588107
rs60167877:100490525:C:T	15	100490525	-	cg13132497	100469152	21373	-	-	T	C	0.59633	0.0840336	C	0.357895	0.0594059	1	66.7911	3.14e-15	2074	5.11e-06	-0.646028	-8.15805	0.079189	2.98e-14	-0.67686	-5.35577	0.126379	2.95e-06	-0.616478	-6.17307	0.0998657	5.3e-09	-0.0991904	-0.601328	0.164952	0.54827
rs4770323	13	23422753	-	cg06509223	23422746	7	-	-	G	T	0.0726496	0.0168067	T	0.0959596	0.019802	1	66.7872	3.14e-15	2161	5.33e-06	1.23944	8.05209	0.153927	5.79e-14	1.69453	5.1153	0.331267	6.58e-06	1.14423	6.37346	0.179531	1.89e-09	0.66213	1.82749	0.362316	0.0690451
rs3739076:26710524:A:C	2	26710524	OTOF	cg00500027	26701355	9169	OTOF	TSS1500|Body	C	A	0.556034	0.0252101	A	0.415663	0.178218	0	66.7806	3.15e-15	887	2.2e-06	-0.605889	-8.31579	0.07286	1.1e-14	-0.493497	-3.08914	0.159752	0.00347266	-0.638005	-7.56557	0.0843301	2.86e-12	0.242099	1.46717	0.165011	0.143826
rs11804556	1	98498441	MIR137HG	cg10489614	98512194	13753	MIR137	TSS1500	G	A	0.0769231	0.0168067	A	0.06	0.00990099	1	66.7808	3.15e-15	921	2.28e-06	0.780728	7.71313	0.101221	4.72e-13	0.868373	5.14856	0.168663	5.89e-06	0.779982	6.34611	0.122907	2.17e-09	0.0140995	0.0626862	0.224922	0.950076
rs5753558:31713305:T:G	22	31713305	-	cg12015761	31607650	105655	LIMK2	TSS1500	G	T	0.5	0.00840336	T	0.346535	0	1	66.7837	3.15e-15	1060	2.62e-06	-0.627744	-7.443	0.0843402	2.43e-12	-0.584823	-3.3896	0.172534	0.0014867	-0.6878	-7.43601	0.0924958	5.94e-12	0.245334	1.244	0.197214	0.214887
rs34587252:42246037:G:A	22	42246037	bK250D10.C22.8|SREBF2	cg06382651	42235793	10244	SREBF2	Body	G	A	0.132479	0.0168067	A	0.112245	0.029703	1	66.784	3.15e-15	1069	2.64e-06	-0.879738	-8.64481	0.101765	1.33e-15	-0.664614	-3.4178	0.194457	0.00137033	-0.896165	-7.42312	0.120726	6.39e-12	0.22277	1.01436	0.219616	0.311577
rs2293191:72470423:T:G	17	72470423	CD300A	cg12331932	72462635	7788	CD300A	5'UTR|1stExon	G	T	0.558824	0	T	0.196809	0.0693069	1	66.7811	3.15e-15	1211	3e-06	-0.717775	-8.11274	0.0884751	3.96e-14	-0.71152	-4.13411	0.17211	0.000157452	-0.739693	-7.04913	0.104934	5.09e-11	0.100221	0.561667	0.178436	0.574942
rs11657176:64264882:G:T	17	64264882	-	cg09864839	64277912	13030	-	-	G	T	0.109244	0	T	0.181818	0.019802	1	66.7812	3.15e-15	1452	3.59e-06	0.967824	8.52433	0.113537	2.89e-15	0.833196	3.73988	0.222787	0.000528866	0.988441	7.26598	0.136037	1.54e-11	-0.0194435	-0.0752997	0.258215	0.940048
rs55946737:113810014:A:G	13	113810014	-	cg16515185	113809018	996	-	-	A	G	0.166667	0.0672269	G	0.0151515	0.019802	0	66.7803	3.15e-15	1170	2.9e-06	0.859061	7.80519	0.110063	2.68e-13	0.797193	2.37748	0.33531	0.0218429	0.884475	7.81843	0.113127	6.76e-13	0.196083	0.705209	0.278049	0.481462
rs73207829:6457315:G:T	4	6457315	PPP2R2C	cg10028109	6452316	4999	PPP2R2C	Body	G	T	0.136752	0.0168067	T	0.025	0.00990099	0	66.7794	3.16e-15	1517	3.76e-06	-0.736917	-8.32435	0.0885255	1.04e-14	-0.714502	-3.67534	0.194404	0.000641922	-0.725536	-7.29872	0.0994059	1.28e-11	0.0568969	0.269863	0.210836	0.78753
rs12741361:151346333:A:G	1	151346333	SELENBP1	cg16911672	151346122	211	SELENBP1	TSS1500	A	G	0.390756	0	G	0.289474	0.0594059	1	66.7778	3.16e-15	786	1.95e-06	0.624422	8.36289	0.0746658	8.13e-15	0.64818	4.0201	0.161235	0.000224573	0.61351	7.11454	0.0862333	3.56e-11	0.0101979	0.055037	0.185292	0.956161
rs72682834:107670768:A:G	8	107670768	OXR1	cg22124775	107670759	9	OXR1	Body	A	G	0.179487	0.0168067	G	0.0594059	0	1	66.7789	3.16e-15	1164	2.88e-06	0.893828	7.50201	0.119145	1.7e-12	0.796705	2.42403	0.32867	0.0195272	0.977311	7.80404	0.125232	7.34e-13	-0.258609	-0.825879	0.313132	0.40981
rs2366208	1	62776978	KANK4	cg04721069	62776972	6	KANK4	5'UTR	G	T	0.197479	0	T	0.133663	0	1	66.7764	3.16e-15	1339	3.32e-06	0.850921	8.21892	0.103532	2.03e-14	0.740601	2.87195	0.257874	0.00625402	0.881733	7.65038	0.115253	1.77e-12	-0.1301	-0.504117	0.258075	0.614708
rs1053054	8	74894025	TMEM70	cg02982745	74889068	4957	TMEM70	Body	A	G	0.176471	0	G	0.391089	0	1	66.7741	3.16e-15	1389	3.45e-06	0.849586	8.84457	0.0960574	3.62e-16	0.812445	2.85969	0.284102	0.00646077	0.83462	7.65482	0.109032	1.72e-12	0.132044	0.490519	0.269194	0.624279
rs73362125:25439481:C:T	15	25439481	SNORD115-13|SNORD115-14|SNURF-SNRPN	cg04675922	25463652	24171	SNORD115-15|SNORD115-21|SNORD115-26	Body|TSS200	C	T	0	0.00840336	T	0.234694	0.029703	0	66.7732	3.17e-15	1655	4.11e-06	1.22226	8.55291	0.142905	2.41e-15	1.38233	5.5298	0.249978	1.65e-06	1.09229	6.01618	0.181558	1.17e-08	-0.0708363	-0.276118	0.256544	0.782729
rs35449783:8037272:T:C	4	8037272	ABLIM2	cg11469306	8035773	1499	ABLIM2	Body	T	C	0.243363	0.0504202	C	0.278409	0.128713	0	66.768	3.17e-15	1909	4.75e-06	-0.799794	-8.84355	0.090438	3.65e-16	-0.830539	-4.53726	0.183049	4.37e-05	-0.73914	-6.79568	0.108766	2.02e-10	-0.120245	-0.579782	0.207397	0.562683
rs4558036:146666329:T:G	1	146666329	FMO5	cg24947451	146649851	16478	PDIA3P	Body	G	T	0.316239	0.0168067	T	0.445	0.00990099	1	66.77	3.17e-15	920	2.29e-06	-0.693625	-8.39411	0.0826324	6.67e-15	-0.751716	-4.36167	0.172346	7.67e-05	-0.649084	-6.90983	0.0939363	1.09e-10	-0.121766	-0.669051	0.181998	0.504198
rs11240429:205303352:C:T	1	205303352	KLHDC8A	cg21944749	205290869	12483	NUAK2	1stExon|5'UTR	C	T	0.294118	0	T	0.25	0.00990099	1	66.773	3.17e-15	1320	3.28e-06	-0.58059	-8.56224	0.0678082	2.27e-15	-0.484602	-3.28154	0.147675	0.00202592	-0.592191	-7.48361	0.0791317	4.55e-12	0.0550451	0.33401	0.164801	0.738706
rs7459839:144397172:C:T	8	144397172	TOP1MT	cg02086839	144403439	6267	TOP1MT	Body	C	T	0.5	0.0420168	T	0.252525	0.019802	1	66.7689	3.17e-15	1421	3.54e-06	-0.72986	-8.37897	0.0871061	7.34e-15	-0.759789	-3.69807	0.205455	0.000599679	-0.705788	-7.2865	0.0968623	1.37e-11	-0.080165	-0.390605	0.205233	0.696485
12:53315274:G:A	12	-	-	cg14707852	53310334	-	KRT8	Body|5'UTR	A	G	0.375	0.0252101	G	0.0959596	0.019802	1	66.7689	3.17e-15	1451	3.61e-06	-0.73633	-8.72039	0.0844377	8.14e-16	-0.407652	-1.55857	0.261555	0.126263	-0.74865	-8.02121	0.0933339	2.09e-13	0.174808	0.962996	0.181525	0.336657
rs2696392:236677348:C:G	2	236677348	AGAP1	cg10186395	236674489	2859	AGAP1	Body	C	G	0.285714	0	G	0.141414	0.019802	1	66.7712	3.17e-15	1480	3.68e-06	0.751743	7.8594	0.0956488	1.92e-13	0.629255	2.70096	0.232974	0.00977941	0.812159	7.71207	0.10531	1.24e-12	-0.099793	-0.449759	0.221881	0.653348
rs6966715:76062644:C:G	7	76062644	ZP3	cg25758034	76101352	38708	DTX2|FDPSP2	5'UTR|Body	G	C	0.582569	0.0840336	C	0.421053	0.0594059	1	66.7661	3.18e-15	879	2.19e-06	-0.715285	-8.24634	0.0867397	1.71e-14	-0.792272	-4.7955	0.165211	1.89e-05	-0.675088	-6.61584	0.102041	5.28e-10	-0.146403	-0.719757	0.203407	0.472475
rs1328833:97878825:T:A	13	97878825	MBNL2	cg24341515	97884379	5554	MBNL2	5'UTR	A	T	0.427928	0.0672269	T	0.580645	0.0792079	1	66.76	3.19e-15	1074	2.69e-06	-0.508198	-8.35173	0.0608494	8.73e-15	-0.547168	-4.57332	0.119644	3.89e-05	-0.489284	-6.77088	0.072263	2.31e-10	-0.0560671	-0.401914	0.1395	0.688156
rs707484	2	121501218	GLI2	cg20012888	121499710	1508	-	-	C	A	0.346491	0.0420168	A	0.16	0.00990099	1	66.7598	3.19e-15	1102	2.76e-06	-0.533364	-8.23503	0.0647677	1.83e-14	-0.564048	-3.28375	0.17177	0.00201325	-0.535916	-7.48176	0.0716297	4.59e-12	0.0220924	0.133597	0.165366	0.893849
rs345256:108516396:A:T	1	108516396	VAV3-AS1	cg02971750	108503406	12990	VAV3	Body	T	A	0.140351	0.0420168	A	0.366337	0	1	66.7558	3.19e-15	1462	3.66e-06	0.799548	8.31856	0.0961162	1.08e-14	0.774813	3.56985	0.217044	0.000878318	0.809228	7.34928	0.11011	9.66e-12	0.0120985	0.0530489	0.228063	0.957743
rs6061786:60317664:G:C	20	60317664	CDH4	cg02090950	60317563	101	CDH4	Body|5'UTR	G	C	0.159292	0.0504202	C	0.319149	0.0693069	1	66.7548	3.19e-15	1551	3.89e-06	-0.802079	-8.05149	0.0996186	5.82e-14	-0.895975	-4.15865	0.215448	0.000145797	-0.821164	-7.03281	0.116762	5.57e-11	0.0490216	0.208552	0.235057	0.835
rs5889890:19663159:T:TG	8	19663160	-	cg03894339	19674705	11545	INTS10	TSS1500	T	TG	0.136752	0.0168067	TG	0.1	0.00990099	1	66.7602	3.19e-15	1939	4.85e-06	-1.09938	-8.05502	0.136484	5.69e-14	-1.17488	-4.35157	0.26999	7.92e-05	-1.08474	-6.9155	0.156856	1.06e-10	0.175258	0.543043	0.322733	0.587676
rs3130984	6	31084964	PSORS1C1|CDSN	cg24905792	31089685	4721	CDSN|PSORS1C1	TSS1500|5'UTR	C	T	0.235294	0	T	0.13	0.00990099	1	66.7576	3.19e-15	4814	5.58e-06	-0.79157	-8.08505	0.0979054	4.71e-14	-0.567622	-2.75865	0.205761	0.00842411	-0.857095	-7.69074	0.111445	1.4e-12	0.2309	1.06676	0.216449	0.287303
rs1051332	13	52507720	ATP7B	cg10163682	52520777	13057	ATP7B	Body	C	T	0.483193	0	T	0.133663	0	1	66.7528	3.2e-15	583	1.46e-06	-0.840778	-8.39017	0.10021	6.84e-15	-0.926877	-4.87222	0.190237	1.47e-05	-0.797013	-6.55853	0.121523	7.15e-10	-0.102001	-0.530178	0.19239	0.596549
rs36621	19	54697714	TSEN34	cg17025287	54692308	5406	MBOAT7	5'UTR|Body	T	C	0.193277	0	C	0.193069	0	1	66.7485	3.2e-15	1093	2.75e-06	0.494072	8.074	0.061193	5.05e-14	0.549158	3.73309	0.147106	0.000539799	0.486714	7.26722	0.0669739	1.53e-11	0.0785837	0.509938	0.154104	0.610631
10:23443604:ATAT:A	10	-	-	cg21165252	23455880	-	-	-	ATAT	A	0.131356	0.00840336	A	0.193878	0.029703	1	66.7444	3.21e-15	995	2.51e-06	-0.627466	-8.23931	0.0761551	1.78e-14	-0.416013	-2.40855	0.172723	0.0202713	-0.687986	-7.80662	0.0881285	7.23e-13	0.0925666	0.532443	0.173853	0.594982
rs12450118	17	2138658	SMG6|AJ276246	cg18835528	2116773	21885	SMG6	Body	T	C	0.316239	0.0168067	C	0.341837	0.029703	1	66.7452	3.21e-15	1118	2.82e-06	0.457046	8.34211	0.0547878	9.29e-15	0.469063	3.82538	0.122619	0.000408289	0.465781	7.21884	0.0645229	2e-11	0.0484071	0.359891	0.134505	0.71929
rs11640002:89171384:G:A	16	89171384	ACSF3	cg05231226	89171772	388	ACSF3	Body	G	A	0.12069	0.0252101	A	0.221053	0.0594059	1	66.7451	3.21e-15	1305	3.29e-06	0.902679	8.42124	0.107191	5.6e-15	0.771253	3.82406	0.201684	0.000409942	0.924296	7.21953	0.128027	1.99e-11	-0.00783793	-0.032718	0.23956	0.973931
12:102091379:C:G	12	-	-	cg03225714	102090101	-	CHPT1	TSS1500	G	C	0.384956	0.0504202	C	0.610526	0.0594059	1	66.7445	3.21e-15	1314	3.31e-06	0.715335	8.40733	0.0850847	6.13e-15	0.763263	3.90614	0.195401	0.000319082	0.677318	7.17542	0.0943942	2.54e-11	-0.114906	-0.590687	0.194529	0.555366
rs7166276:89692877:G:C	15	89692877	ABHD2	cg03376547	89692969	92	ABHD2	Body	C	G	0.517241	0.0252101	G	0.22449	0.029703	1	66.7464	3.21e-15	1481	3.73e-06	0.697775	8.35965	0.0834693	8.3e-15	0.85968	4.21439	0.203987	0.000122363	0.661312	6.99895	0.0944873	6.7e-11	0.117176	0.66289	0.176766	0.508128
rs201263580:10505906:TGGCC:T	6	10505908	GCNT2	cg26446161	10505943	35	-	-	TGGCC	T	0.132479	0.0168067	T	0.398936	0.0693069	1	66.743	3.21e-15	1671	4.21e-06	-0.776745	-8.15941	0.0951962	2.95e-14	-0.842231	-3.53764	0.238077	0.000965802	-0.772003	-7.36397	0.104835	8.9e-12	0.133782	0.615811	0.217246	0.538686
rs11959358:124580136:A:G	5	124580136	-	cg04837758	124593125	12989	LOC101927421	Body	G	A	0.193277	0	A	0.205	0.00990099	1	66.7421	3.21e-15	1694	4.27e-06	0.858264	7.82595	0.109669	2.36e-13	0.603705	2.59481	0.232659	0.0128104	0.988124	7.74655	0.127557	1.02e-12	-0.479745	-2.01449	0.238147	0.0452331
rs12673177:100998895:T:G	7	100998895	-	cg27645488	100995696	3199	-	-	G	T	0.486607	0.0588235	T	0.157895	0.0594059	1	66.7441	3.21e-15	1724	4.35e-06	0.702739	8.39736	0.0836858	6.53e-15	0.521544	3.17797	0.164112	0.00271311	0.754167	7.52626	0.100205	3.57e-12	-0.244742	-1.36783	0.178928	0.172828
rs171294:52203599:C:G	3	52203599	-	cg20400194	52209375	5776	-	-	C	G	0.0756303	0	G	0.260204	0.029703	1	66.7398	3.22e-15	569	1.44e-06	0.970235	7.99437	0.121365	8.31e-14	1.28655	4.94565	0.260137	1.15e-05	0.907044	6.50233	0.139495	9.61e-10	0.0906597	0.33191	0.273146	0.740288
rs9611146:39718120:G:T	22	39718120	RPL3	cg01916169	39661152	56968	-	-	G	T	0.571429	0.0588235	T	0.168367	0.029703	1	66.7383	3.22e-15	1089	2.75e-06	0.58703	7.3979	0.0793509	3.18e-12	0.780154	6.04021	0.12916	2.95e-07	0.537822	5.50038	0.0977792	1.47e-07	0.349195	2.20814	0.158139	0.0283162
rs3835856:201362779:CTCT:C	2	201362780	KCTD18	cg10222683	201374906	12126	KCTD18	TSS200	CTCT	C	0.214286	0	C	0.0606061	0.019802	1	66.7372	3.22e-15	1089	2.75e-06	-0.960077	-8.01997	0.119711	7.08e-14	-0.930971	-3.52969	0.263754	0.000988648	-0.997099	-7.3674	0.135339	8.73e-12	-0.36125	-1.24032	0.291256	0.216242
rs1205723:9344773:T:A	5	9344773	SEMA5A	cg03815267	9343843	930	SEMA5A	Body	A	T	0.319328	0	T	0.470297	0	1	66.7369	3.22e-15	1591	4.02e-06	-0.690628	-8.37031	0.0825092	7.76e-15	-0.630131	-3.7613	0.16753	0.000495779	-0.691786	-7.25186	0.0953942	1.66e-11	0.0539017	0.297295	0.181307	0.766535
rs1264696:30067834:G:A	6	30067834	-	cg11867546	29974810	93024	HLA-J|NCRNA00171	Body	G	A	0.256303	0	A	0.361386	0	1	66.7384	3.22e-15	3736	5.63e-06	-0.706228	-8.25033	0.0855999	1.66e-14	-0.661042	-2.77764	0.237987	0.00801751	-0.719587	-7.68265	0.0936639	1.47e-12	0.117895	0.526718	0.223829	0.598945
rs1264331	6	30846830	-	cg26784891	30884124	37294	VARS2	Body	G	T	0.347826	0.0336134	T	0.0867347	0.029703	1	66.7374	3.22e-15	4512	5.64e-06	0.720729	8.93235	0.0806875	2.04e-16	0.712971	3.8234	0.186476	0.000410762	0.676075	7.21935	0.0936477	1.99e-11	0.152134	0.857493	0.177417	0.39215
rs6734861:219249771:C:G	2	219249771	SLC11A1	cg08187773	219249807	36	SLC11A1	Body	C	G	0.287736	0.109244	G	0.09375	0.049505	0	66.7296	3.23e-15	753	1.91e-06	-0.77392	-8.06321	0.0959817	5.41e-14	-0.790504	-4.03826	0.195754	0.000212278	-0.785574	-7.10085	0.110631	3.83e-11	0.0063429	0.0304827	0.208082	0.975711
12:108977035:C:T	12	-	-	cg13495442	108980219	-	-	-	C	T	0	0	T	0.149485	0.039604	0	66.7335	3.23e-15	1074	2.72e-06	1.23406	8.12079	0.151963	3.77e-14	1.10685	2.97032	0.372638	0.0048043	1.25427	7.60991	0.16482	2.22e-12	-0.111903	-0.309736	0.361286	0.757069
rs9549326:113630453:C:T	13	113630453	MCF2L	cg04843615	113613229	17224	-	-	C	T	0.290598	0.0168067	T	0.148515	0	1	66.7334	3.23e-15	1195	3.03e-06	-0.830433	-8.12176	0.102248	3.74e-14	-0.760298	-3.61422	0.210363	0.000770172	-0.866133	-7.32604	0.118227	1.1e-11	-0.0836871	-0.353695	0.236608	0.723923
rs34783441:67426602:G:A	15	67426602	SMAD3	cg09922639	67423452	3150	SMAD3	5'UTR|Body	G	A	0.420168	0	A	0.237113	0.039604	1	66.7331	3.23e-15	1257	3.19e-06	0.758718	8.12057	0.0934317	3.77e-14	0.776965	3.80616	0.204134	0.000432836	0.756665	7.22816	0.104683	1.9e-11	-0.00414588	-0.019583	0.211708	0.984395
rs13212123:13328651:G:C	6	13328651	TBC1D7	cg22907165	13328662	11	TBC1D7	1stExon|5'UTR	G	C	0.0805085	0.00840336	C	0.123762	0	1	66.7338	3.23e-15	1309	3.32e-06	1.13339	8.5152	0.133102	3.07e-15	1.05517	4.18786	0.251958	0.000133019	1.14078	7.01396	0.162645	6.17e-11	-0.0619035	-0.210486	0.294098	0.833493
rs4282930:125427132:C:T	10	125427132	GPR26	cg13677800	125426598	534	GPR26	Body	T	C	0.330508	0.00840336	C	0.412371	0.039604	1	66.7322	3.23e-15	1492	3.78e-06	0.661157	7.91399	0.0835428	1.37e-13	0.543349	3.33798	0.162778	0.0017246	0.753406	7.45588	0.101049	5.31e-12	-0.161475	-0.842822	0.191589	0.400287
rs116802006:47877984:C:A	2	47877984	MSH2	cg01747995	47882653	4669	-	-	C	A	0.00840336	0	A	0.171717	0.019802	0	66.7269	3.24e-15	1369	3.48e-06	1.25256	8.84127	0.141672	3.7e-16	1.36765	3.10056	0.441098	0.00336483	1.19545	7.55734	0.158183	3e-12	0.0667855	0.15119	0.441731	0.879971
rs7183814:43529630:A:G	15	43529630	TGM5	cg12113132	43476923	52707	TMEM62|CCNDBP1	3'UTR|TSS1500	A	G	0.109244	0	G	0.39604	0	1	66.7271	3.24e-15	454	1.15e-06	-0.698811	-8.15695	0.0856706	3e-14	-0.666049	-4.1939	0.158814	0.000130517	-0.735093	-7.00987	0.104865	6.31e-11	0.147053	0.854145	0.172164	0.393998
rs199625057:59174034:C:T	11	59174034	-	cg11682774	59193835	19801	-	-	C	T	0.266949	0.00840336	T	0.065	0.00990099	1	66.7279	3.24e-15	873	2.22e-06	-0.738346	-8.37472	0.0881637	7.54e-15	-0.774363	-4.17144	0.185635	0.000140063	-0.725924	-7.02332	0.103359	5.87e-11	-0.0700073	-0.377392	0.185503	0.706264
rs10769924:8623193:C:A	11	8623193	-	cg02811074	8615871	7322	STK33	TSS1500	C	A	0.52521	0	A	0.377551	0.029703	1	66.7267	3.24e-15	1306	3.32e-06	-0.60887	-7.84973	0.0775657	2.04e-13	-0.466344	-2.57756	0.180925	0.0133773	-0.660346	-7.75132	0.0851915	9.93e-13	0.140086	0.801151	0.174857	0.42395
rs142524350:41487428:C:CGT	17	41487429	-	cg17096845	41487428	1	-	-	C	CGT	0	0.00840336	CGT	0.180723	0.178218	0	66.7262	3.24e-15	838	2.13e-06	1.38394	8.35939	0.165555	8.32e-15	1.30508	3.35503	0.388992	0.00164229	1.40037	7.44782	0.188024	5.56e-12	-0.142686	-0.399727	0.356958	0.689764
rs10719008:52879954:CG:C	3	52879955	TMEM110-MUSTN1|TMEM110	cg11458629	52877626	2329	TMEM110-MUSTN1|TMEM110	Body	C	CG	0	0	CG	0.24	0.00990099	0	66.7151	3.26e-15	844	2.16e-06	1.22582	8.56146	0.143179	2.28e-15	1.12478	3.692	0.304654	0.000610692	1.23077	7.28589	0.168925	1.38e-11	0.263175	0.909466	0.289373	0.364147
rs838736:234324232:G:A	2	234324232	DGKD	cg26215113	234369962	45730	DGKD	Body	A	G	0.422414	0.0252101	G	0.242424	0.019802	1	66.7147	3.26e-15	1333	3.41e-06	0.423354	8.07995	0.0523957	4.87e-14	0.480183	4.41616	0.108733	6.45e-05	0.417883	6.87112	0.0608173	1.34e-10	0.0812207	0.679711	0.119493	0.497436
rs9753069:236472965:G:C	2	236472965	AGAP1	cg01254170	236473002	37	AGAP1	Body	C	G	0.482143	0.0588235	G	0.119792	0.049505	1	66.7158	3.26e-15	1633	4.17e-06	0.8252	8.3008	0.0994122	1.21e-14	0.791317	3.69303	0.214273	0.000608811	0.815852	7.28542	0.111984	1.38e-11	-0.00810921	-0.0414513	0.195632	0.966976
rs9902512:47094274:C:G	17	47094274	IGF2BP1	cg09029085	47094198	76	IGF2BP1	Body	C	G	0.352941	0	G	0.47	0.00990099	1	66.7053	3.27e-15	1102	2.83e-06	-0.371371	-7.90319	0.04699	1.46e-13	-0.549943	-5.66437	0.0970882	1.05e-06	-0.31587	-5.8839	0.0536838	2.28e-08	-0.294066	-2.62938	0.111838	0.00918681
rs12429191:113754579:A:G	13	113754579	MCF2L	cg08266168	113760006	5427	F7	TSS200	A	G	0.175676	0.0672269	G	0.179348	0.0891089	1	66.7082	3.27e-15	1251	3.21e-06	-0.788024	-8.06245	0.09774	5.43e-14	-0.758106	-4.01687	0.188731	0.000226834	-0.823616	-7.11147	0.115815	3.62e-11	0.0846581	0.372712	0.227141	0.709739
rs28665048:70475782:G:A	15	70475782	-	cg15755490	70473625	2157	-	-	G	A	0.340517	0.0252101	A	0.586735	0.029703	1	66.7057	3.27e-15	1387	3.56e-06	-0.519362	-7.80289	0.0665603	2.72e-13	-0.437343	-2.84671	0.153631	0.00668683	-0.57386	-7.65519	0.0749635	1.72e-12	0.189552	1.20987	0.156671	0.227688
rs71649553:10046730:AT:A	4	10046731	-	cg02734326	10020555	26176	SLC2A9	Body	AT	A	0.521368	0.0168067	A	0.3	0.00990099	1	66.7056	3.27e-15	1409	3.62e-06	-0.686484	-8.02063	0.0855898	7.05e-14	-0.562623	-3.10356	0.181283	0.00333707	-0.736023	-7.5547	0.0974258	3.04e-12	0.214313	1.10355	0.194203	0.271051
rs2473333:15707984:G:A	1	15707984	FHAD1	cg00970752	15711443	3459	FHAD1	Body	G	A	0.303419	0.0168067	A	0.255208	0.049505	1	66.7102	3.27e-15	1518	3.89e-06	0.653061	8.01865	0.0814427	7.14e-14	0.949783	5.33031	0.178186	3.22e-06	0.569027	6.18854	0.0919485	4.9e-09	0.434868	2.23306	0.194741	0.0266002
rs345746:33342146:T:A	15	33342146	FMN1	cg12119431	33314358	27788	FMN1	Body	T	A	0.396552	0.0252101	A	0.309278	0.039604	1	66.7084	3.27e-15	1934	4.96e-06	-0.660975	-7.67673	0.086101	5.9e-13	-0.644699	-2.99683	0.215127	0.00447121	-0.685327	-7.59786	0.0902	2.38e-12	-0.0012046	-0.00574657	0.209621	0.99542
rs13267150:131184681:A:T	8	131184681	ASAP1	cg03076338	131091946	92735	ASAP1	Body	A	T	0.15812	0.0168067	T	0.113861	0	1	66.7034	3.28e-15	1219	3.14e-06	0.929032	8.23934	0.112756	1.78e-14	1.31232	3.82042	0.343502	0.000414499	0.878904	7.21857	0.121756	2e-11	0.428833	1.32262	0.32423	0.1874
rs3832936:23566377:AAAT:A	14	23566378	ACIN1|C14orf119	cg02750774	23548793	17585	ACIN1	Body	AAAT	A	0.587719	0.0420168	A	0.338384	0.019802	1	66.6998	3.28e-15	1295	3.34e-06	-0.661703	-8.42057	0.0785818	5.63e-15	-0.7232	-3.09822	0.233425	0.00338671	-0.648797	-7.55651	0.0858593	3.01e-12	0.110482	0.594273	0.185912	0.552969
rs6034914:17842318:G:A	20	17842318	-	cg10663474	17844386	2068	-	-	A	G	0.131818	0.0756303	G	0.0154639	0.039604	0	66.6983	3.29e-15	1902	4.91e-06	1.32232	8.19728	0.161312	2.33e-14	0.843185	1.95413	0.431489	0.0570601	1.37759	7.92967	0.173725	3.56e-13	-0.320171	-0.816628	0.392065	0.415066
rs55967823:73573918:G:A	17	73573918	-	cg16097357	73584360	10442	MYO15B	Body	G	A	0.0434783	0.0336134	A	0.0989011	0.0990099	0	66.6976	3.29e-15	1015	2.62e-06	0.983174	7.72063	0.127344	4.51e-13	1.32113	5.79439	0.228001	6.76e-07	0.858614	5.75523	0.149188	4.29e-08	0.51182	1.79344	0.285384	0.074341
rs9313548	5	170961300	-	cg25757345	170964463	3163	-	-	T	C	0.516949	0.00840336	C	0.367347	0.029703	1	66.693	3.29e-15	1051	2.72e-06	0.588582	8.47592	0.0694416	3.95e-15	0.520156	3.81065	0.136501	0.000426983	0.601291	7.22302	0.0832465	1.95e-11	-0.0321925	-0.211569	0.15216	0.832648
rs164899:91569730:C:T	1	91569730	-	cg23216101	91570212	482	-	-	T	C	0.315126	0	C	0.165	0.00990099	1	66.6975	3.29e-15	1426	3.68e-06	-0.703975	-8.21508	0.085693	2.08e-14	-0.806493	-4.94693	0.163029	1.15e-05	-0.655225	-6.49811	0.100833	9.83e-10	-0.0780931	-0.407565	0.191609	0.684008
rs1910058:92004895:C:T	5	92004895	-	cg01872032	92004914	19	-	-	T	C	0.310924	0	C	0.140625	0.049505	1	66.6885	3.3e-15	667	1.73e-06	-0.784209	-8.41411	0.0932016	5.87e-15	-0.859965	-4.0155	0.214161	0.000227797	-0.748804	-7.11085	0.105304	3.63e-11	-0.101751	-0.439591	0.231467	0.660686
rs12506040:46810973:C:A	4	46810973	COX7B2	cg12403328	46783754	27219	COX7B2	5'UTR	C	A	0.306034	0.0252101	A	0.175	0.00990099	1	66.6907	3.3e-15	798	2.07e-06	-0.813509	-8.26684	0.0984063	1.5e-14	-0.996966	-4.32043	0.230756	8.75e-05	-0.78195	-6.92997	0.112836	9.76e-11	-0.193429	-0.801817	0.241239	0.423565
rs554122	11	65033874	POLA2	cg01630869	65082120	48246	CDC42EP2	TSS1500	T	C	0.142857	0	C	0.37	0.00990099	1	66.6903	3.3e-15	871	2.26e-06	-0.781479	-8.24692	0.09476	1.7e-14	-0.73333	-2.90148	0.252743	0.00578074	-0.795749	-7.63359	0.104243	1.94e-12	-0.16377	-0.709338	0.230877	0.478901
rs8041120	15	80443757	FAH	cg10671380	80445874	2117	FAH	Body	A	G	0.294118	0	G	0.272277	0	1	66.6877	3.3e-15	1679	4.35e-06	-0.618116	-8.04131	0.0768676	6.2e-14	-0.736698	-4.63355	0.158992	3.2e-05	-0.59886	-6.72443	0.0890574	2.96e-10	-0.00387322	-0.0205957	0.188059	0.983588
rs149847548:48824586:ATTATTTAT:A	3	48824587	PRKAR2A	cg07226813	49044374	219787	P4HTM|WDR6	3'UTR|TSS1500	A	ATTATTTAT	0.331933	0	ATTATTTAT	0.440594	0	1	66.6836	3.31e-15	359	9.33e-07	0.634251	8.09188	0.0783812	4.52e-14	0.598538	3.41806	0.17511	0.00136928	0.668969	7.41623	0.0902034	6.64e-12	-0.0745222	-0.397453	0.187499	0.691437
rs10084363:11835819:T:C	2	11835819	LPIN1	cg15763020	11837230	1411	LPIN1	Body	T	C	0.127119	0.00840336	C	0.134021	0.039604	1	66.682	3.31e-15	1517	3.94e-06	-0.762132	-8.39379	0.0907971	6.68e-15	-1.12186	-4.05168	0.276888	0.000203608	-0.702886	-7.08984	0.0991399	4.07e-11	-0.495918	-1.82909	0.271128	0.0688044
rs10057597	5	157012870	-	cg25559421	157003155	9715	ADAM19	TSS1500	A	G	0.155462	0	G	0.419192	0.019802	1	66.6807	3.31e-15	1649	4.29e-06	0.564061	8.4093	0.0670758	6.05e-15	0.559075	4.32525	0.129258	8.62e-05	0.566196	6.92625	0.0817465	9.96e-11	0.0906394	0.634994	0.142741	0.526124
rs11117903:217820233:T:C	1	217820233	SPATA17	cg08096008	217787861	32372	GPATCH2	Body	C	T	0.381356	0.00840336	T	0.346535	0	1	66.6832	3.31e-15	1704	4.43e-06	0.323512	8.25319	0.0391984	1.63e-14	0.378353	4.39849	0.0860188	6.82e-05	0.305804	6.88015	0.0444473	1.28e-10	0.0818935	0.916855	0.08932	0.36027
rs2886123	14	78119878	-	cg08152827	78120378	500	-	-	T	C	0.423729	0.00840336	C	0.643564	0	1	66.6827	3.31e-15	1959	5.09e-06	-0.476616	-8.35367	0.0570547	8.63e-15	-0.422742	-2.92836	0.144361	0.00537925	-0.481022	-7.62282	0.0631029	2.07e-12	0.148913	1.13453	0.131256	0.257868
rs60498199:96820021:A:G	2	96820021	-	cg23100626	96804247	15774	ASTL	TSS200	A	G	0.00423729	0.00840336	G	0.163265	0.029703	0	66.6832	3.31e-15	300	7.8e-07	1.29603	8.44384	0.153488	4.85e-15	1.58398	4.03226	0.392827	0.000216262	1.20615	7.10099	0.169856	3.83e-11	0.403982	1.0529	0.383684	0.293595
rs13282752:9789693:A:G	8	9789693	-	cg06182099	9789639	54	-	-	A	G	0.345794	0.10084	G	0.0585106	0.0693069	0	66.6763	3.32e-15	1851	4.83e-06	-0.750992	-7.84101	0.0957774	2.15e-13	-0.277422	-1.31013	0.211751	0.196949	-0.847082	-8.05977	0.1051	1.67e-13	0.343098	1.70069	0.201741	0.090482
rs4343553:47849238:A:G	21	47849238	PCNT	cg03062881	47844012	5226	PCNT	Body	A	G	0.130435	0.0336134	G	0.480198	0	1	66.6766	3.32e-15	1435	3.74e-06	-0.722303	-8.68245	0.0831911	1.04e-15	-0.819837	-4.31779	0.189874	8.82e-05	-0.665919	-6.93061	0.0960838	9.73e-11	-0.0753774	-0.424185	0.177699	0.671865
rs141735792:140627496:C:CCTT	8	140627497	KCNK9	cg14321373	140627494	3	KCNK9	3'UTR	C	CCTT	0.103448	0.0252101	CCTT	0.040404	0.019802	0	66.6692	3.33e-15	1727	4.52e-06	1.22917	7.91116	0.155372	1.39e-13	1.62867	3.11458	0.52292	0.00323683	1.23499	7.54776	0.163624	3.16e-12	0.120174	0.224795	0.534593	0.822357
rs1339534:122673933:T:C	6	122673933	-	cg07616836	122682629	8696	-	-	C	T	0.331933	0	T	0.29703	0	1	66.6732	3.33e-15	1015	2.65e-06	0.754636	8.33239	0.0905666	9.88e-15	0.741846	3.41008	0.217545	0.0014013	0.767136	7.4192	0.103399	6.53e-12	-0.139013	-0.626776	0.221791	0.531487
rs11149649:84412497:A:G	16	84412497	ATP2C2	cg07150342	84414241	1744	ATP2C2	Body	G	A	0.151261	0	A	0.154639	0.039604	1	66.6737	3.33e-15	2773	5.82e-06	0.8488	8.29874	0.102281	1.22e-14	1.01428	4.36562	0.232334	7.58e-05	0.822399	6.90037	0.119182	1.15e-10	0.114413	0.459502	0.248993	0.646349
rs11205434:48463411:C:T	1	48463411	TRABD2B	cg06701732	48463679	268	TRABD2B	TSS1500	C	T	0.292373	0.00840336	T	0.225	0.00990099	1	66.6659	3.34e-15	1088	2.85e-06	0.837713	8.62973	0.0970729	1.47e-15	0.669847	3.52655	0.189944	0.000997793	0.864667	7.36405	0.117417	8.9e-12	-0.235277	-1.13135	0.207961	0.259197
rs371012924:120856998:CGGGCGGGGCGGGAG:C	11	120856999	GRIK4	cg24255125	120856918	81	GRIK4	Body	CGGGCGGGGCGGGAG	C	0.151376	0.0840336	C	0.0612245	0.029703	1	66.6645	3.34e-15	1349	3.54e-06	-1.23867	-8.51981	0.145387	2.98e-15	-1.28273	-4.00921	0.319945	0.000232276	-1.19175	-7.11272	0.167552	3.59e-11	-0.204109	-0.608287	0.335547	0.543654
rs113594982:78557392:C:T	15	78557392	DNAJA4	cg05057612	78556720	672	DNAJA4	TSS1500|1stExon	C	T	0.0882353	0	T	0.11	0.00990099	1	66.6674	3.34e-15	1567	4.1e-06	-1.11762	-8.32218	0.134294	1.05e-14	-0.98459	-3.39225	0.290247	0.0014754	-1.16521	-7.42698	0.156889	6.25e-12	0.0229093	0.0741507	0.308956	0.940961
12:92862861:TA:T	12	-	-	cg03248292	92861062	-	-	-	TA	T	0.0550847	0.00840336	T	0.207317	0.188119	0	66.6586	3.35e-15	1360	3.58e-06	0.802733	8.14887	0.0985084	3.16e-14	0.762024	2.91202	0.261683	0.0056202	0.811177	7.6275	0.106349	2.01e-12	-0.136051	-0.56332	0.241517	0.573818
rs143148786:103649684:C:CA	8	103649685	-	cg04483142	103675366	25681	-	-	C	CA	0.0974576	0.00840336	CA	0.0252525	0.019802	0	66.6572	3.35e-15	1580	4.16e-06	-1.24608	-8.50258	0.146554	3.33e-15	-1.08562	-4.6956	0.231199	2.62e-05	-1.2757	-6.67896	0.191003	3.77e-10	-0.143912	-0.479462	0.300153	0.632109
rs6510138:58871130:C:G	19	58871130	ZNF497|A1BG|BC023201	cg08504662	58868256	2874	ZNF497	Body	C	G	0.449074	0.092437	G	0.170213	0.0693069	1	66.6622	3.35e-15	994	2.61e-06	0.61091	7.58766	0.0805136	1.01e-12	0.834607	5.31943	0.156898	3.34e-06	0.579374	6.19401	0.0935378	4.76e-09	0.0481135	0.275712	0.174506	0.78304
12:118586700:A:G	12	-	-	cg19746591	118589087	-	TAOK3	Body	G	A	0.315126	0	A	0.510204	0.029703	1	66.6607	3.35e-15	1564	4.11e-06	0.637806	8.44456	0.0755286	4.83e-15	0.750613	4.35125	0.172505	7.93e-05	0.592475	6.9085	0.0857604	1.1e-10	0.117175	0.673621	0.173948	0.501293
rs3815625	14	77751729	POMT2	cg02400572	77736734	14995	NGB	Body	C	T	0.205882	0	T	0.113861	0	1	66.6599	3.35e-15	1757	4.62e-06	0.820636	8.23358	0.0996693	1.85e-14	0.726851	3.81656	0.190447	0.000419391	0.862562	7.2176	0.119508	2.01e-11	-0.0227087	-0.103423	0.21957	0.917726
rs9729550	1	1135242	TTLL10	cg18319381	1138931	3689	TNFRSF18	3'UTR	A	C	0.221739	0.0336134	C	0.597826	0.0891089	1	66.6547	3.36e-15	408	1.08e-06	-0.655291	-7.97111	0.0822083	9.61e-14	-0.5836	-3.11738	0.187208	0.00321178	-0.687349	-7.54564	0.0910923	3.2e-12	0.252151	1.46768	0.171803	0.143688
rs11249689:179709528:A:C	5	179709528	MAPK9	cg16235088	179720173	10645	MAPK9	TSS1500	C	A	0.59322	0.00840336	A	0.285	0.00990099	1	66.6549	3.36e-15	1387	3.66e-06	0.739787	8.39122	0.088162	6.79e-15	0.61489	2.93048	0.209826	0.00534882	0.766726	7.62019	0.100618	2.1e-12	-0.0635892	-0.332396	0.191305	0.739922
rs77107386:69176012:C:T	11	69176012	-	cg03942430	69167130	8882	-	-	C	T	0.121849	0	T	0.04	0.00990099	0	66.6467	3.37e-15	1420	3.76e-06	-1.13474	-8.18885	0.138571	2.45e-14	-1.24156	-5.12833	0.242097	6.3e-06	-1.13223	-6.35192	0.17825	2.11e-09	0.0431767	0.147956	0.291821	0.882519
rs34660781:108058447:T:C	5	108058447	-	cg15574588	108071664	13217	-	-	C	T	0.466102	0.00840336	T	0.237624	0	1	66.6494	3.37e-15	1500	3.96e-06	-0.491954	-8.24762	0.059648	1.69e-14	-0.62434	-4.33022	0.144182	8.48e-05	-0.451306	-6.92088	0.0652094	1.03e-10	-0.0597766	-0.422988	0.14132	0.672737
rs8037669	15	61349920	RORA	cg13141458	61349870	50	RORA	Body	G	A	0.323529	0	A	0.262376	0	1	66.6492	3.37e-15	1721	4.55e-06	0.676542	8.17299	0.0827778	2.71e-14	0.729038	4.02261	0.181235	0.000222833	0.674015	7.10407	0.0948773	3.77e-11	0.0193443	0.0955317	0.202491	0.923984
12:31813993:AACT:A	12	-	-	cg12575383	31811624	-	METTL20	TSS1500|5'UTR	AACT	A	0.29386	0.0420168	A	0.0816327	0.029703	1	66.6466	3.37e-15	2012	5.32e-06	0.871067	8.20032	0.106224	2.28e-14	0.578678	2.63292	0.219786	0.0116349	0.942431	7.7275	0.121958	1.14e-12	-0.199937	-0.86533	0.231053	0.387845
rs417252	21	44004253	-	cg04000056	44004288	35	-	-	C	T	0.357143	0	T	0.5	0.00990099	1	66.6449	3.37e-15	2106	5.58e-06	-0.638835	-8.20333	0.0778751	2.24e-14	-0.751699	-4.87045	0.154339	1.48e-05	-0.602356	-6.55162	0.09194	7.41e-10	-0.187719	-1.05149	0.178527	0.294243
rs75117888:43606092:C:T	2	43606092	THADA	cg23105419	43496213	109879	THADA	Body	C	T	0.092437	0	T	0.029703	0	0	66.6461	3.37e-15	1710	4.53e-06	0.942953	7.9674	0.118351	9.83e-14	1.33502	4.51706	0.295551	4.66e-05	0.878645	6.80017	0.129209	1.97e-10	0.128379	0.391561	0.327865	0.695779
rs144715322:70450058:ATAT:A	2	70450059	TIA1	cg02535342	70417372	32687	C2orf42	5'UTR	ATAT	A	0	0	A	0.111111	0.019802	0	66.6424	3.38e-15	1285	3.41e-06	-1.50082	-8.23969	0.182145	1.78e-14	-1.25141	-2.79422	0.447858	0.00767741	-1.56113	-7.67038	0.203527	1.58e-12	-0.00840604	-0.0190893	0.440354	0.984788
12:2145298:G:C	12	-	-	cg26623364	2145350	-	-	-	G	C	0.300847	0.00840336	C	0.569892	0.0792079	1	66.6406	3.38e-15	1210	3.21e-06	-0.366654	-8.32674	0.0440333	1.02e-14	-0.419828	-3.55318	0.118155	0.000922601	-0.355132	-7.34952	0.0483204	9.65e-12	-0.0226616	-0.216157	0.104838	0.829075
rs13380107	15	98675236	-	cg20815828	98675431	195	-	-	C	T	0	0	T	0.108911	0	0	66.64	3.38e-15	2108	5.6e-06	-0.981428	-8.38044	0.117109	7.27e-15	-1.34608	-3.67733	0.36605	0.00063812	-0.923314	-7.28816	0.126687	1.36e-11	-0.257584	-0.661042	0.389664	0.50931
rs62345236:283519:G:A	5	283519	PDCD6	cg02423496	210084	73435	CCDC127	Body	G	A	0.0714286	0	A	0.35	0.00990099	1	66.6367	3.39e-15	832	2.21e-06	0.80634	7.20797	0.111868	9.83e-12	1.08171	6.08418	0.177792	2.54e-07	0.742273	5.44238	0.136387	1.94e-07	0.313242	1.41674	0.221101	0.158042
rs2545676:98113923:T:C	5	98113923	RGMB	cg12450016	98112437	1486	RGMB	Body	T	C	0.477679	0.0588235	C	0.247312	0.0792079	1	66.6378	3.39e-15	1129	3e-06	-0.639876	-8.12894	0.0787158	3.58e-14	-0.781548	-4.37718	0.17855	7.3e-05	-0.616759	-6.89043	0.0895096	1.21e-10	0.000260153	0.00151823	0.171353	0.99879
rs322546:49141821:A:G	18	49141821	-	cg10813434	49141511	310	-	-	G	A	0.638655	0	A	0.331633	0.029703	1	66.6386	3.39e-15	1348	3.58e-06	-0.573339	-7.61208	0.0753196	8.75e-13	-0.546255	-2.96752	0.184078	0.00484071	-0.62197	-7.60476	0.0817869	2.29e-12	0.161437	1.00537	0.160576	0.315878
rs11315688:50494040:AT:A	19	-	-	cg27397787	50553907	-	FLJ26850	TSS200	AT	A	0.0168067	0	A	0.183673	0.029703	0	66.6385	3.39e-15	1269	3.37e-06	-1.21349	-8.44472	0.143698	4.82e-15	-1.37486	-4.68498	0.29346	2.71e-05	-1.12741	-6.68501	0.168647	3.65e-10	-0.17393	-0.56464	0.308038	0.572921
rs11775320	8	96306959	LOC100616530	cg05372521	96307882	923	C8orf37-AS1	Body	A	G	0.0420168	0	G	0.0693069	0	0	66.6297	3.4e-15	1718	4.59e-06	1.46091	8.222	0.177683	1.99e-14	1.27217	4.36877	0.291196	7.5e-05	1.57721	6.89518	0.228741	1.18e-10	-0.338711	-0.91376	0.370679	0.361891
rs34778840:37002926:C:T	13	37002926	-	cg24233119	37005289	2363	CCNA1	TSS1500	C	T	0.264706	0	T	0.075	0.00990099	1	66.6324	3.4e-15	1282	3.42e-06	-0.826571	-6.89473	0.119884	6.09e-11	-0.152649	-0.419773	0.363648	0.676694	-0.985152	-8.15206	0.120847	9.77e-14	1.10786	3.83631	0.288781	0.000165172
rs1837016:69757681:C:T	16	69757681	NQO1	cg26679644	69762563	4882	-	-	C	T	0.54661	0.00840336	T	0.306931	0	1	66.6235	3.41e-15	912	2.44e-06	0.675097	8.29793	0.0813572	1.23e-14	0.668955	3.86116	0.173253	0.000366142	0.68532	7.19131	0.0952983	2.33e-11	0.147748	0.800334	0.184608	0.424422
rs12565957:203113189:T:C	1	203113189	ADORA1	cg08644365	203120194	7005	ADORA1	Body	T	C	0.181034	0.0252101	C	0.556701	0.039604	1	66.6244	3.41e-15	1083	2.9e-06	-0.73188	-7.81688	0.0936282	2.5e-13	-0.945537	-6.00367	0.157493	3.33e-07	-0.640644	-5.52995	0.11585	1.28e-07	-0.253888	-1.42153	0.178602	0.156647
rs13100534:32088530:C:T	3	32088530	-	cg13054029	32087017	1513	-	-	T	C	0.216102	0.00840336	C	0.473958	0.049505	1	66.6216	3.41e-15	1606	4.3e-06	0.723132	9.12767	0.0792242	5.62e-17	0.861333	5.0367	0.171011	8.54e-06	0.626671	6.42287	0.0975687	1.46e-09	0.377511	2.05463	0.183737	0.041153
rs60984070:29218682:C:T	19	29218682	BC068609	cg12421749	29347282	128600	-	-	T	C	0.521552	0.0252101	C	0.408602	0.0792079	1	66.6233	3.41e-15	1633	4.37e-06	0.701832	7.89342	0.0889136	1.56e-13	0.458153	1.84512	0.248306	0.0717577	0.745974	7.95103	0.0938211	3.15e-13	-0.337728	-1.5296	0.220794	0.12762
rs8107270	19	46908278	-	cg15618610	46907004	1274	-	-	T	C	0.401961	0.142857	C	0.270833	0.049505	0	66.6165	3.42e-15	1369	3.68e-06	-0.61463	-8.71558	0.0705209	8.4e-16	-0.685827	-4.49483	0.152581	5.01e-05	-0.573609	-6.8127	0.084197	1.84e-10	0.0391624	0.247941	0.157951	0.804423
rs1042713	5	148206440	SH3TC2|ADRB2	cg21580376	148206412	28	ADRB2	1stExon	G	A	0.401786	0.0588235	A	0.479798	0.019802	1	66.6174	3.42e-15	1069	2.87e-06	0.723934	8.58482	0.0843272	1.96e-15	0.759218	4.34555	0.174711	8.08e-05	0.665324	6.90895	0.0962988	1.09e-10	0.115143	0.560532	0.205417	0.575714
rs56232597:40630613:A:G	15	40630613	C15orf52	cg10636426	40637511	6898	-	-	A	G	0.102679	0.0588235	G	0.0106383	0.0693069	0	66.612	3.43e-15	1170	3.15e-06	1.38806	8.08664	0.171648	4.67e-14	1.35001	4.50273	0.299821	4.88e-05	1.4845	6.80716	0.218079	1.9e-10	-0.0764421	-0.218922	0.349174	0.826923
rs112051274:112730109:C:T	7	-	-	cg17405856	112728016	-	GPR85	TSS1500|TSS200	T	C	0.172269	0	C	0.19802	0	1	66.6132	3.43e-15	993	2.67e-06	-0.812961	-7.93694	0.102428	1.19e-13	-0.646907	-2.90199	0.222919	0.005773	-0.888428	-7.62835	0.116464	2e-12	-0.0592443	-0.252084	0.235018	0.801223
rs2518825:19969964:G:T	22	19969964	ARVCF	cg21797131	19970601	637	ARVCF	Body	G	T	0.408257	0.0840336	T	0.244792	0.049505	1	66.6096	3.43e-15	1285	3.46e-06	0.697584	8.01807	0.0870016	7.17e-14	0.774143	2.92649	0.26453	0.00540638	0.696937	7.61874	0.0914766	2.12e-12	0.0356682	0.151577	0.235314	0.879666
rs61779295:59043453:G:C	1	59043453	TACSTD2	cg04863005	59043208	245	TACSTD2	TSS200	G	C	0.222689	0	C	0.450495	0	1	66.6142	3.43e-15	1470	3.95e-06	0.615994	7.64857	0.0805371	7.01e-13	0.806394	5.35502	0.150586	2.96e-06	0.574485	6.15938	0.09327	5.68e-09	0.0515424	0.303996	0.16955	0.761432
rs9614055:30187702:C:T	22	30187702	ASCC2	cg17377666	30154148	33554	ZMAT5	5'UTR	C	T	0.5	0.00840336	T	0.37	0.00990099	1	66.6068	3.44e-15	1160	3.13e-06	-0.574844	-7.55485	0.0760894	1.24e-12	-0.262906	-1.52857	0.171995	0.133528	-0.684405	-8.01688	0.0853705	2.15e-13	0.343052	1.98398	0.172911	0.0485603
rs7894928	10	125030886	-	cg02477603	125034296	3410	-	-	T	G	0.288793	0.0252101	G	0.262376	0	1	66.6062	3.44e-15	1630	4.4e-06	-0.681832	-8.18076	0.0833458	2.58e-14	-0.37536	-2.05066	0.183043	0.0462852	-0.752958	-7.89943	0.095318	4.24e-13	0.298611	1.51532	0.197061	0.131195
rs34746859:7314217:T:TC	4	7314218	MIR4798|SORCS2	cg21625410	7322536	8318	SORCS2	Body	T	TC	0.295455	0.0756303	TC	0.1	0.0594059	1	66.6006	3.45e-15	1980	5.36e-06	0.797432	8.21183	0.0971077	2.12e-14	1.0239	3.43738	0.297873	0.00129469	0.787042	7.40169	0.106333	7.21e-12	0.148655	0.519848	0.285958	0.603717
rs12614028	2	10423953	-	cg12275370	10425661	1708	-	-	A	G	0.28972	0.10084	G	0.484043	0.0693069	0	66.597	3.46e-15	1808	4.9e-06	-0.381828	-7.49199	0.0509648	1.81e-12	-0.175136	-1.77559	0.0986354	0.0827176	-0.460302	-7.96519	0.0577892	2.9e-13	0.373345	3.54865	0.105208	0.000477685
rs12598770:83147998:C:T	16	83147998	CDH13	cg02302183	83143230	4768	CDH13	5'UTR|Body	C	T	0.44958	0	T	0.36	0.00990099	1	66.594	3.46e-15	2970	6.05e-06	0.628576	7.9618	0.078949	1.02e-13	0.789514	5.4786	0.144109	1.96e-06	0.570848	6.04805	0.0943854	1e-08	0.349962	1.97121	0.177536	0.0500131
rs7466635	9	139980417	MAN1B1|UAP1L1|LOC100289341	cg04545659	139973827	6590	UAP1L1	Body	C	T	0.288793	0.0252101	T	0.61236	0.118812	0	66.5902	3.47e-15	691	1.88e-06	-0.721469	-8.11488	0.0889069	3.91e-14	-0.771037	-3.97571	0.193937	0.000257614	-0.73758	-7.12628	0.103501	3.33e-11	0.138632	0.794635	0.174459	0.427723
rs78904892:144066390:G:T	8	144066390	LOC100133669	cg03821194	144057596	8794	-	-	G	T	0.294118	0.142857	T	0.0606061	0.019802	0	66.5909	3.47e-15	1505	4.1e-06	0.639936	6.93209	0.092315	4.91e-11	-0.083382	-0.328252	0.254018	0.744278	0.776421	8.15372	0.0952228	9.68e-14	-0.736045	-3.1768	0.231694	0.00171345
rs3027167:8059117:C:T	17	8059117	PER1	cg04055490	8059012	105	-	-	T	C	0.355932	0.00840336	C	0.232323	0.019802	1	66.582	3.48e-15	1070	2.92e-06	-0.684533	-8.24824	0.0829914	1.69e-14	-0.691198	-3.44909	0.2004	0.00125135	-0.666309	-7.39498	0.0901029	7.48e-12	-0.0189785	-0.102227	0.185651	0.918674
rs56148428:44957205:A:G	19	44957205	-	cg23527409	44956065	1140	-	-	A	G	0.169492	0.00840336	G	0.37766	0.0693069	1	66.5852	3.48e-15	1163	3.17e-06	0.749363	7.59424	0.0986752	9.75e-13	0.531467	2.37961	0.223342	0.0217317	0.874832	7.80529	0.112082	7.29e-13	-0.413593	-1.85717	0.2227	0.0646865
rs2172980:97178806:T:C	1	97178806	-	cg24977260	97186694	7888	PTBP2	TSS1500	C	T	0.521008	0	T	0.331683	0	1	66.586	3.48e-15	1234	3.37e-06	-0.558168	-8.04011	0.069423	6.25e-14	-0.346178	-2.17328	0.159288	0.0351844	-0.623119	-7.8653	0.0792239	5.16e-13	0.336246	2.06124	0.163128	0.0405121
rs2937781:6213630:T:C	5	6213630	-	cg09630983	6220645	7015	-	-	T	C	0.384956	0.0504202	C	0.405	0.00990099	1	66.5845	3.48e-15	1839	5.02e-06	-0.638953	-7.891	0.0809724	1.58e-13	-0.784553	-6.00595	0.130629	3.31e-07	-0.554832	-5.52386	0.100443	1.32e-07	-0.269047	-1.54691	0.173925	0.12339
rs11606081	11	64137875	MIR1237|RPS6KA4	cg05888643	64140424	2549	-	-	T	C	0.37395	0	C	0.10396	0	1	66.5767	3.49e-15	781	2.14e-06	0.666981	8.06085	0.0827432	5.49e-14	0.724856	3.78257	0.191631	0.000464916	0.680109	7.22972	0.0940712	1.88e-11	0.172971	0.915829	0.188868	0.360807
rs3818042	1	17398849	PADI2	cg09301063	17399935	1086	PADI2	Body	G	A	0.582609	0.0336134	A	0.295	0.00990099	1	66.5761	3.49e-15	913	2.5e-06	0.528106	8.15914	0.0647257	2.96e-14	0.547641	3.99062	0.137232	0.000246025	0.537938	7.11696	0.0755854	3.51e-11	0.0340833	0.232589	0.146539	0.816307
rs146490573:103676553:T:TTGC	14	103676554	-	cg18825703	103675748	806	-	-	T	TTGC	0.0714286	0	TTGC	0.273196	0.039604	1	66.5741	3.5e-15	1023	2.81e-06	0.541574	8.02909	0.0674516	6.69e-14	0.510853	2.70439	0.188898	0.00969367	0.551394	7.69808	0.0716275	1.35e-12	-0.0617861	-0.388333	0.159106	0.698163
rs2420637:121356658:G:A	10	121356658	TIAL1	cg17199013	121357188	530	TIAL1	TSS1500	G	A	0.258475	0.00840336	A	0.331683	0	1	66.5702	3.5e-15	1274	3.5e-06	-0.786381	-8.4692	0.092852	4.12e-15	-0.850194	-3.38794	0.250947	0.00149385	-0.77033	-7.4224	0.103785	6.41e-12	0.00721671	0.0289836	0.248993	0.976905
rs73979060:16975002:T:G	17	16975002	MPRIP	cg16409561	17075921	100919	MPRIP	Body	T	G	0.0798319	0	G	0.212121	0.019802	1	66.5694	3.5e-15	1286	3.54e-06	0.931124	7.99242	0.116501	8.41e-14	1.14015	5.1869	0.219813	5.19e-06	0.846524	6.29805	0.134411	2.79e-09	0.42283	1.50413	0.281112	0.134049
rs9513376:98885218:A:G	13	98885218	FARP1	cg05756754	98885809	591	FARP1	Body	A	G	0.368644	0.00840336	G	0.265	0.00990099	1	66.5748	3.5e-15	1628	4.47e-06	0.556256	8.23294	0.0675647	1.86e-14	0.330764	2.04518	0.161728	0.0468456	0.597331	7.89886	0.0756224	4.25e-13	-0.292115	-1.68851	0.173002	0.0927982
rs5756774:38091660:C:T	22	38091660	TRIOBP	cg11540735	38092771	1111	TRIOBP	TSS1500	C	T	0.49537	0.092437	T	0.242268	0.039604	1	66.5642	3.51e-15	1216	3.35e-06	-0.674595	-8.35732	0.080719	8.43e-15	-0.523476	-3.02495	0.173053	0.00414155	-0.697798	-7.57719	0.0920919	2.68e-12	0.163491	0.909215	0.179815	0.364279
rs3803716	16	24802325	TNRC6A	cg20717474	24857188	54863	SLC5A11	TSS1500|1stExon|5'UTR	C	T	0.184874	0	T	0.178218	0	1	66.567	3.51e-15	1273	3.51e-06	-0.492033	-8.40066	0.0585708	6.39e-15	-0.466604	-3.12578	0.149276	0.00313782	-0.487344	-7.53635	0.0646658	3.37e-12	0.0595695	0.389221	0.153048	0.697507
rs2387137	19	51137660	SYT3	cg13838534	51141333	3673	SYT3	5'UTR|TSS200	T	C	0.189076	0	C	0.0841584	0	1	66.5649	3.51e-15	1346	3.71e-06	-0.925889	-8.29692	0.111594	1.24e-14	-0.869164	-3.19307	0.272204	0.00260078	-0.929814	-7.50794	0.123844	3.96e-12	-0.0624119	-0.253713	0.245994	0.799966
rs4854376:763683:A:T	2	763683	-	cg26476930	731519	32164	-	-	T	A	0.402542	0.00840336	A	0.148515	0	1	66.5672	3.51e-15	2018	5.56e-06	0.683624	7.80754	0.0875595	2.65e-13	0.435446	1.87992	0.23163	0.06675	0.744847	7.93934	0.0938173	3.37e-13	-0.191708	-0.847476	0.22621	0.397695
rs57802618:80583849:A:G	5	80583849	LOC100131067|RNU5E-1	cg01241390	80596277	12428	RNU5E|RNU5D|ZCCHC9	Body|TSS1500	A	G	0.0336134	0	G	0.0891089	0	0	66.5609	3.52e-15	1414	3.91e-06	1.31463	8.07797	0.162743	4.93e-14	1.43715	4.53964	0.316578	4.34e-05	1.30802	6.77883	0.192957	2.21e-10	0.108185	0.308572	0.350599	0.757953
rs12467662	2	162386784	-	cg05639588	162537774	150990	SLC4A10	5'UTR|Body	G	A	0.0798319	0	A	0.039604	0	0	66.5586	3.52e-15	762	2.11e-06	0.915747	7.30338	0.125387	5.59e-12	1.22938	5.85338	0.210029	5.54e-07	0.872468	5.68301	0.153522	6.11e-08	0.345745	1.17378	0.294556	0.241811
rs141443258:41388297:TTCTCCTTTAAG:T	8	41388298	GINS4	cg26554646	41386637	1661	GINS4	TSS200	TTCTCCTTTAAG	T	0.149573	0.0168067	T	0.0591398	0.0792079	1	66.5583	3.52e-15	1295	3.58e-06	-1.19269	-8.00634	0.148969	7.71e-14	-1.39713	-4.58942	0.304424	3.69e-05	-1.15646	-6.74504	0.171453	2.65e-10	-0.0770328	-0.22918	0.336123	0.818952
rs4349972:74195243:T:C	8	74195243	-	cg04238758	74225117	29874	RDH10	Body	C	T	0.42437	0	T	0.420792	0	1	66.5622	3.52e-15	1603	4.43e-06	0.61242	7.99948	0.0765575	8.05e-14	0.61291	3.48613	0.175814	0.00112326	0.626495	7.37625	0.084934	8.31e-12	-0.13458	-0.701033	0.191974	0.484059
rs10668598:114811420:T:TGG	13	114811421	RASA3	cg00427150	114770568	40853	RASA3	Body	TGG	T	0.363248	0.0168067	T	0.153061	0.029703	1	66.5522	3.53e-15	885	2.46e-06	0.721383	8.337	0.0865278	9.59e-15	0.784879	4.64842	0.168849	3.05e-05	0.698961	6.70406	0.104259	3.3e-10	0.112931	0.596201	0.189417	0.551683
rs1251189:130054130:C:T	2	130054130	-	cg04283766	130032768	21362	LOC151121	TSS1500	C	T	0.326271	0.00840336	T	0.397959	0.029703	1	66.5567	3.53e-15	1300	3.6e-06	0.519624	8.06246	0.0644499	5.43e-14	0.420288	3.4662	0.121253	0.00119054	0.568756	7.38527	0.0770122	7.9e-12	-0.138737	-0.935466	0.148308	0.350623
rs8076244	17	68071347	KCNJ16	cg06762877	68071347	0	KCNJ16	TSS200	C	T	0.169492	0.00840336	T	0.245	0.00990099	1	66.5524	3.53e-15	1314	3.65e-06	0.894497	8.54525	0.104678	2.53e-15	0.931145	3.75308	0.248102	0.000508239	0.871753	7.24339	0.120352	1.74e-11	-0.0997239	-0.382516	0.260705	0.702466
rs1611027:92314546:TGCTTTTAAGAATTTAGTTTCTCTTATCTAA:T	5	92314547	-	cg08052848	92276437	38110	-	-	TGCTTTTAAGAATTTAGTTTCTCTTATCTAA	T	0.574561	0.0420168	T	0.232323	0.019802	1	66.5508	3.54e-15	723	2.01e-06	0.691443	7.81691	0.0884547	2.5e-13	1.15184	5.44672	0.211474	2.18e-06	0.59624	6.07322	0.0981752	8.8e-09	0.351055	1.95642	0.179438	0.0517417
rs1659129:14404700:A:G	16	14404700	mir-108-1|MIR365A	cg22550658	14402939	1761	MIR365A	TSS1500	G	A	0.375	0.0252101	A	0.115789	0.0594059	1	66.5463	3.55e-15	876	2.44e-06	-0.573489	-8.22663	0.0697113	1.93e-14	-0.804198	-4.28473	0.187689	9.8e-05	-0.51822	-6.94172	0.0746531	9.16e-11	-0.18484	-1.18651	0.155785	0.236763
rs11689314:65605408:G:T	2	65605408	SPRED2	cg04426698	65607044	1636	SPRED2	Body	G	T	0.394958	0	T	0.232673	0	1	66.5437	3.55e-15	1676	4.67e-06	-0.689437	-8.01009	0.0860711	7.53e-14	-0.590589	-4.19596	0.140752	0.000129675	-0.724543	-6.99554	0.103572	6.83e-11	0.143856	0.761062	0.189021	0.447474
rs13020276:10915449:G:A	2	10915449	ATP6V1C2	cg08803791	10916392	943	ATP6V1C2	Body	G	A	0.372807	0.0420168	A	0.168478	0.0891089	1	66.5456	3.55e-15	1689	4.7e-06	0.756946	7.9082	0.0957166	1.42e-13	0.948891	4.73614	0.200351	2.29e-05	0.726488	6.64188	0.10938	4.6e-10	0.0203325	0.0908626	0.223772	0.927688
rs57034514:85881232:C:CCAAAA	16	85881233	-	cg04218745	85878940	2293	-	-	CCAAAA	C	0.2	0.0756303	C	0.565217	0.0891089	1	66.5443	3.55e-15	1791	4.99e-06	0.643302	7.49799	0.0857966	1.74e-12	0.860645	5.14768	0.167191	5.91e-06	0.650005	6.32817	0.102716	2.39e-09	0.0554256	0.298842	0.185468	0.765356
rs8072519	17	60786493	BC037347|MARCH10|BC041872	cg09262978	60783129	3364	44630	Body	C	T	0.300885	0.0504202	T	0.306122	0.029703	1	66.5388	3.56e-15	670	1.87e-06	-0.443856	-7.9796	0.0556239	9.11e-14	-0.450508	-3.36596	0.133842	0.00159148	-0.468679	-7.43028	0.0630769	6.14e-12	0.112616	0.815875	0.138031	0.415496
rs6889203:156993871:G:C	5	156993871	ADAM19	cg23553910	157005330	11459	-	-	G	C	0.155462	0	C	0.435	0.00990099	1	66.539	3.56e-15	1650	4.61e-06	-0.545926	-7.61592	0.0716821	8.55e-13	-0.62042	-4.34185	0.142893	8.17e-05	-0.567027	-6.90561	0.0821112	1.11e-10	0.00836498	0.0549778	0.152152	0.956208
rs16867073:9748518:T:C	2	9748518	YWHAQ	cg22160502	9755281	6763	YWHAQ	Body	T	C	0.0840336	0	C	0.239796	0.029703	1	66.5324	3.57e-15	1524	4.27e-06	0.758762	6.39933	0.118569	9.85e-10	1.20983	7.26119	0.166616	4.74e-09	0.54741	3.71585	0.147318	0.000279514	0.674011	2.72351	0.247479	0.00700297
rs1868992	1	149908108	MTMR11	cg00339782	149908099	9	MTMR11	Body|5'UTR|1stExon	A	G	0.278261	0.0336134	G	0.532967	0.0990099	1	66.5246	3.58e-15	496	1.4e-06	0.692224	7.40838	0.093438	2.99e-12	0.18185	0.815966	0.222865	0.418915	0.797439	8.11534	0.0982632	1.21e-13	-0.391901	-1.93598	0.20243	0.0542122
rs200920031:99027246:T:TG	2	99027247	-	cg09568279	99125101	97854	INPP4A	5'UTR	T	TG	0.299145	0.0168067	TG	0.221649	0.039604	1	66.5277	3.58e-15	665	1.87e-06	-0.766186	-7.98729	0.0959256	8.69e-14	-0.712066	-3.35874	0.212004	0.00162488	-0.796708	-7.4328	0.107188	6.05e-12	-0.0379417	-0.159652	0.237653	0.873309
rs4518200	4	164254422	NPY1R	cg24157598	164254508	86	NPY1R	TSS1500	A	C	0.0714286	0	C	0.222772	0	1	66.5271	3.58e-15	1024	2.88e-06	0.656034	8.01137	0.0818879	7.47e-14	0.397946	2.67416	0.148812	0.0104751	0.761047	7.70558	0.0987656	1.29e-12	-0.318388	-1.76147	0.180752	0.0796148
rs139896572:65868234:G:T	8	65868234	-	cg02724965	65829368	38866	-	-	G	T	0.0677966	0.00840336	T	0.126263	0.019802	1	66.5243	3.58e-15	1087	3.06e-06	-1.14275	-8.03478	0.142225	6.46e-14	-0.905693	-2.73485	0.331167	0.0089607	-1.22039	-7.68406	0.158821	1.46e-12	0.414687	1.26629	0.327482	0.206812
rs11656203:1372636:G:A	17	1372636	MYO1C	cg05978306	1373774	1138	MYO1C	Body	G	A	0.458716	0.0840336	A	0.3	0.0594059	1	66.5273	3.58e-15	1245	3.5e-06	0.738001	8.19091	0.0901	2.42e-14	0.645904	3.15627	0.204642	0.0028827	0.770461	7.52099	0.102442	3.68e-12	-0.169641	-0.810449	0.209318	0.4186
rs5753235:31009377:C:T	22	31009377	TCN2	cg02768583	31003227	6150	TCN2|PES1	5'UTR|1stExon|TSS1500	T	C	0.4375	0.0588235	C	0.388889	0.019802	1	66.5239	3.59e-15	1229	3.46e-06	0.512012	8.27758	0.0618552	1.4e-14	0.455091	3.69291	0.123234	0.000609036	0.514866	7.2723	0.0707983	1.48e-11	-0.0521726	-0.360569	0.144695	0.718784
rs368112238:83636491:GCATCACTGAATATTTTATC:G	9	83636492	-	cg11416061	83643546	7054	-	-	GCATCACTGAATATTTTATC	G	0.570796	0.0504202	G	0.345361	0.039604	1	66.523	3.59e-15	1809	5.09e-06	-0.700855	-7.7678	0.0902257	3.38e-13	-0.46582	-2.09757	0.222077	0.0417218	-0.766624	-7.88183	0.0972647	4.69e-13	0.386158	1.85723	0.207922	0.0646791
rs78595728:151082347:GA:G	5	151082348	-	cg25199667	151082206	142	-	-	GA	G	0	0	G	0.203297	0.0990099	0	66.522	3.59e-15	1388	3.91e-06	1.00068	7.7327	0.129409	4.19e-13	1.04574	2.32139	0.450479	0.0249601	1.04958	7.81877	0.134238	6.74e-13	-0.124202	-0.399402	0.310969	0.690003
rs7733939:1921990:T:C	5	1921990	-	cg00483562	1931781	9791	-	-	C	T	0.186441	0.00840336	T	0.189655	0.138614	0	66.5168	3.6e-15	2072	5.85e-06	-0.864832	-8.02739	0.107735	6.76e-14	-0.687035	-3.03714	0.226211	0.00400586	-0.944106	-7.56918	0.12473	2.8e-12	0.331409	1.26807	0.261349	0.206176
rs6686536:237081844:C:T	1	237081844	-	cg01117167	237070548	11296	-	-	C	T	0.0504202	0	T	0.35	0.00990099	1	66.5146	3.6e-15	1668	4.72e-06	-0.731924	-8.14568	0.0898542	3.22e-14	-0.738752	-3.34539	0.220827	0.00168833	-0.731461	-7.43794	0.0983419	5.88e-12	0.0579621	0.311541	0.18605	0.755699
rs6565610:79592652:A:G	17	79592652	NPLOC4	cg18240062	79603768	11116	NPLOC4	Body	G	A	0.474576	0.00840336	A	0.21	0.00990099	1	66.5077	3.61e-15	1014	2.88e-06	0.681081	7.57634	0.0898958	1.09e-12	0.353913	1.88057	0.188194	0.0666592	0.798292	7.93543	0.100598	3.44e-13	-0.174349	-0.956301	0.182316	0.34002
rs7211815	17	8284344	RPL26	cg20514725	8280342	4002	KRBA2	TSS1500	T	C	0.315126	0	C	0.519802	0	1	66.5128	3.61e-15	1202	3.4e-06	0.748908	8.5365	0.0877301	2.68e-15	0.67062	3.37363	0.198783	0.00155675	0.744728	7.42506	0.100299	6.32e-12	-0.257489	-1.30594	0.197168	0.193002
rs3179803:45593055:G:A	22	45593055	KIAA0930	cg17800356	45593052	3	C22orf9	3'UTR	G	A	0.110169	0.00840336	A	0.015	0.00990099	0	66.5075	3.61e-15	1828	5.19e-06	-1.31467	-7.91394	0.166121	1.37e-13	-1.22422	-4.05596	0.301832	0.000200921	-1.4245	-7.07508	0.20134	4.42e-11	0.127307	0.36878	0.345212	0.712664
rs57880576:2175524:CG:C	16	2175525	PKD1	cg07568117	2139114	36411	PKD1	3'UTR	CG	C	0.174107	0.0588235	C	0.267442	0.148515	0	66.5069	3.62e-15	1086	3.08e-06	-0.723152	-7.1509	0.101127	1.38e-11	-0.986086	-6.55809	0.150362	5.1e-08	-0.611922	-4.84751	0.126234	2.94e-06	-0.386069	-1.74272	0.221532	0.0828458
rs11887208:172574172:G:A	2	172574172	DYNC1I2	cg11581472	172667251	93079	SLC25A12	Body	A	G	0.130252	0	G	0.407216	0.039604	1	66.5024	3.62e-15	1189	3.38e-06	-0.859693	-8.31566	0.103382	1.1e-14	-0.85722	-4.06533	0.210861	0.000195148	-0.863659	-7.06933	0.12217	4.56e-11	0.346207	1.65221	0.209541	0.0999853
rs12947685	17	53045519	COX11|STXBP4	cg09592864	53046223	704	COX11|STXBP4	TSS200|5'UTR	T	C	0.239316	0.0168067	C	0.321782	0	1	66.5071	3.62e-15	1393	3.95e-06	0.72297	7.60241	0.0950975	9.28e-13	0.955617	4.82196	0.19818	1.73e-05	0.721376	6.57692	0.109683	6.49e-10	0.0597438	0.26522	0.225261	0.7911
rs13213832	6	125080405	NKAIN2	cg25546376	125081061	656	NKAIN2	Body	A	G	0.191304	0.0336134	G	0.0867347	0.029703	1	66.5032	3.62e-15	1516	4.31e-06	0.969201	7.65505	0.126609	6.73e-13	1.37347	4.83814	0.283883	1.64e-05	0.920319	6.56472	0.140192	6.92e-10	0.319813	1.00483	0.318275	0.316134
rs3217533:41806268:CA:C	15	41806269	LTK	cg06679319	41806867	598	LTK	TSS1500	CA	C	0.0775862	0.0252101	C	0.04	0.00990099	0	66.5001	3.63e-15	950	2.71e-06	1.44711	8.31107	0.174118	1.13e-14	1.1768	3.22446	0.364958	0.00238106	1.53273	7.49019	0.204632	4.38e-12	-0.103897	-0.278529	0.373021	0.78088
rs7651568:140931144:G:T	3	140931144	-	cg00400028	140949916	18772	PXYLP1	TSS1500	G	T	0.182203	0.00840336	T	0.473958	0.049505	1	66.5	3.63e-15	1137	3.24e-06	-0.690882	-8.08936	0.0854062	4.59e-14	-0.60577	-2.40817	0.251548	0.0202899	-0.707764	-7.79106	0.0908431	7.91e-13	-0.0476683	-0.238875	0.199553	0.811435
rs1610632:29729612:T:C	6	29729612	-	cg26015683	29720519	9093	-	-	C	T	0.150442	0.0504202	T	0.188119	0	1	66.5006	3.63e-15	3626	6.34e-06	0.953625	8.54403	0.111613	2.55e-15	0.920257	3.58355	0.2568	0.00084346	0.93881	7.32522	0.128161	1.11e-11	-0.0640954	-0.233293	0.274742	0.815761
rs10175708	2	218899066	RUFY4	cg00122854	218898491	575	-	-	A	G	0.351695	0.00840336	G	0.635	0.00990099	1	66.4916	3.64e-15	936	2.68e-06	-0.766066	-8.43614	0.0908077	5.09e-15	-0.737251	-3.24644	0.227095	0.00223786	-0.762248	-7.48012	0.101903	4.64e-12	0.123361	0.608491	0.202733	0.543519
rs11556528	16	2050192	TCRBV20S1|ZNF598	cg26804891	2055242	5050	ZNF598	Body	G	T	0.172414	0.0252101	T	0.0445545	0	0	66.4895	3.65e-15	1153	3.3e-06	-0.825718	-8.01279	0.10305	7.41e-14	-1.02409	-3.51898	0.29102	0.00102023	-0.789121	-7.35569	0.10728	9.32e-12	-0.230842	-0.883456	0.261294	0.378
rs7788998:50099848:A:T	7	50099848	ZPBP	cg08215366	50133000	33152	ZPBP	TSS200	T	A	0.214286	0	A	0.210526	0.0594059	1	66.4878	3.65e-15	1317	3.77e-06	0.851878	8.22055	0.103628	2.01e-14	0.941456	4.6026	0.204549	3.54e-05	0.828423	6.73081	0.123079	2.86e-10	0.137321	0.592863	0.231623	0.553911
rs9461633:30761168:A:G	6	30761168	-	cg14753356	30720108	41060	-	-	A	G	0.189076	0	G	0.213542	0.049505	1	66.4869	3.65e-15	2693	6.39e-06	-0.767276	-7.60999	0.100825	8.86e-13	-0.294515	-1.03686	0.284046	0.305466	-0.849864	-8.08776	0.10508	1.42e-13	0.645135	2.39636	0.269214	0.0174355
rs1459772:47599968:T:C	10	47599968	-	cg27470047	47599596	372	-	-	T	C	0.115385	0.0168067	C	0.155	0.00990099	1	66.4848	3.66e-15	282	8.09e-07	-0.964491	-7.89979	0.122091	1.5e-13	-0.936679	-3.52367	0.265825	0.00100628	-1.01254	-7.35313	0.137701	9.46e-12	0.01576	0.0542067	0.290738	0.956822
rs202060582:20215783:C:CA	1	20215784	OTUD3	cg16764945	20208816	6968	OTUD3	TSS200	C	CA	0.163793	0.0252101	CA	0.0842105	0.0594059	1	66.4845	3.66e-15	1524	4.37e-06	1.03717	8.44496	0.122815	4.82e-15	1.04083	2.41121	0.431663	0.0201419	1.02083	7.78913	0.131059	8e-13	0.0302983	0.075653	0.40049	0.939767
12:51788340:T:C	12	-	-	cg20523759	51788075	-	SLC4A8	5'UTR	C	T	0.393162	0.0168067	T	0.333333	0.19802	0	66.479	3.67e-15	1183	3.4e-06	0.727052	8.69351	0.0836316	9.7e-16	0.527874	2.30162	0.229349	0.02615	0.707022	7.82186	0.0903904	6.63e-13	-0.168491	-0.769216	0.219043	0.442629
rs4282150:152808247:A:G	4	152808247	-	cg00253126	152808381	134	-	-	A	G	0.12605	0	G	0.14	0.00990099	1	66.474	3.68e-15	882	2.54e-06	-0.932367	-8.4053	0.110926	6.21e-15	-1.02405	-4.64317	0.220549	3.1e-05	-0.867428	-6.70187	0.129431	3.34e-10	-0.144173	-0.535152	0.269406	0.593111
rs10883509	10	102296461	HIF1AN	cg18133905	102296115	346	HIF1AN	Body	C	T	0.177966	0.00840336	T	0.13	0.00990099	1	66.472	3.68e-15	1141	3.29e-06	0.952636	8.2685	0.115213	1.48e-14	0.94791	3.86983	0.244949	0.000356576	0.965612	7.1761	0.134559	2.53e-11	0.0981433	0.366885	0.267505	0.714075
rs67668118:1371422:GCTGAGGGGT:G	16	1371424	UBE2I	cg02949838	1376523	5099	-	-	G	GCTGAGGGGT	0.0840336	0	GCTGAGGGGT	0.055	0.00990099	1	66.4716	3.68e-15	1380	3.99e-06	-1.2358	-8.57852	0.144058	2.04e-15	-1.22097	-4.42474	0.275942	6.27e-05	-1.17888	-6.84786	0.172153	1.52e-10	-0.314526	-0.96291	0.326641	0.3367
rs4771336:100210610:T:G	13	100210610	TM9SF2	cg25777896	100152910	57700	LINC01232|TM9SF2	TSS1500	G	T	0.173729	0.00840336	T	0.546392	0.039604	1	66.4711	3.68e-15	1498	4.33e-06	0.818744	8.62078	0.0949733	1.55e-15	0.768662	3.21463	0.239114	0.00244794	0.804953	7.49248	0.107435	4.32e-12	0.159309	0.783953	0.203212	0.433951
rs503982	2	45148135	-	cg22060423	45150949	2814	-	-	C	T	0.260504	0	T	0.544554	0	1	66.4717	3.68e-15	1598	4.62e-06	-0.639152	-8.25534	0.0774228	1.61e-14	-0.689033	-3.81052	0.180824	0.000427147	-0.638267	-7.20775	0.0885529	2.12e-11	0.0688343	0.404313	0.17025	0.686394
rs6742231:220354757:G:C	2	220354757	SPEG	cg17765291	220362890	8133	GMPPA	TSS1500	G	C	0.318182	0.0756303	C	0.532258	0.0792079	1	66.4661	3.69e-15	1143	3.31e-06	0.701671	8.19194	0.0856538	2.41e-14	0.605096	3.64792	0.165874	0.000696693	0.757219	7.29101	0.103856	1.34e-11	-0.150711	-0.816918	0.184487	0.414901
rs7875502:101095542:A:G	9	101095542	GABBR2	cg18892258	101103491	7949	GABBR2	Body	A	G	0.117647	0	G	0.260204	0.029703	1	66.468	3.69e-15	1533	4.44e-06	0.909227	8.4061	0.108163	6.17e-15	0.640036	2.58003	0.248074	0.0132948	0.944034	7.73379	0.122066	1.1e-12	-0.0987505	-0.393769	0.250783	0.694151
rs6722409:49225693:C:G	2	49225693	FSHR	cg18535881	49225710	17	FSHR	Body	G	C	0.376068	0.0168067	C	0.62234	0.0693069	1	66.4671	3.69e-15	1943	5.62e-06	-0.645829	-8.001	0.0807185	7.97e-14	-0.810453	-4.61278	0.175697	3.42e-05	-0.61461	-6.72231	0.0914284	2.99e-10	-0.262686	-1.4126	0.18596	0.159254
rs59726492:46765284:AAAAAG:A	11	46765285	CKAP5	cg26120902	46765391	106	CKAP5	3'UTR	A	AAAAAG	0.210084	0	AAAAAG	0.447368	0.0594059	1	66.462	3.7e-15	501	1.45e-06	0.638968	7.77944	0.0821355	3.14e-13	0.850763	5.68144	0.149744	9.9e-07	0.570406	5.84665	0.0975613	2.74e-08	0.2823	1.61256	0.175064	0.108342
rs12896494	14	23816998	SLC22A17	cg19573166	23822408	5410	SLC22A17	TSS1500	C	T	0.478261	0.0336134	T	0.262887	0.039604	1	66.4623	3.7e-15	1214	3.52e-06	0.724728	8.07862	0.0897094	4.91e-14	0.926742	5.05336	0.183391	8.08e-06	0.69021	6.39733	0.10789	1.67e-09	0.260468	1.22743	0.212206	0.221035
rs7276178:47056870:G:A	21	47056870	-	cg13200482	47064462	7592	-	-	G	A	0.555085	0.00840336	A	0.474227	0.039604	1	66.4628	3.7e-15	1532	4.44e-06	0.674427	7.96105	0.0847158	1.02e-13	0.913373	5.29189	0.172599	3.66e-06	0.614367	6.20151	0.0990674	4.58e-09	0.208527	1.03332	0.201803	0.302642
rs2505374:32639215:C:A	10	32639215	EPC1	cg15986326	32627605	11610	EPC1	Body	C	A	0.554622	0	A	0.19697	0.019802	1	66.454	3.71e-15	1816	5.29e-06	0.643024	8.40326	0.0765208	6.29e-15	0.354601	1.52579	0.232405	0.134219	0.648326	8.00787	0.0809611	2.26e-13	-0.268306	-1.58192	0.169608	0.115172
rs10254689:6188872:G:A	7	6188872	USP42	cg17924520	6188871	1	USP42	Body	G	A	0.0299145	0.0168067	A	0.09	0.00990099	0	66.4577	3.71e-15	1018	2.96e-06	-1.50815	-8.41959	0.179124	5.66e-15	-1.40165	-3.98553	0.351686	0.000249927	-1.52886	-7.11149	0.214985	3.62e-11	-0.122742	-0.310097	0.395818	0.756795
rs35277151:201390750:T:G	2	201390750	SGOL2	cg12544226	201390294	456	SGOL2	TSS1500	T	G	0.152542	0.00840336	G	0.0247525	0	0	66.4489	3.72e-15	1084	3.17e-06	-1.18237	-8.01085	0.147596	7.5e-14	-1.57627	-5.23369	0.301178	4.44e-06	-1.07115	-6.24959	0.171395	3.58e-09	-0.162098	-0.478717	0.33861	0.632638
rs11601767	11	65316382	U7|LTBP3	cg00206168	65308501	7881	LTBP3	Body	C	T	0.651261	0	T	0.28	0.00990099	1	66.4509	3.72e-15	861	2.51e-06	0.546913	7.44212	0.0734889	2.44e-12	0.588404	5.30845	0.110843	3.46e-06	0.555083	6.18638	0.0897265	4.95e-09	-0.0808979	-0.551773	0.146614	0.58169
rs61010385:48266135:G:C	4	48266135	TEC	cg26064895	48271121	4986	TEC	5'UTR	G	C	0.0756303	0	C	0.168317	0	1	66.4508	3.72e-15	1009	2.94e-06	-1.08454	-8.48851	0.127766	3.64e-15	-0.99859	-3.94779	0.252949	0.000280765	-1.08577	-7.13202	0.152239	3.23e-11	-0.107358	-0.38951	0.275624	0.697294
rs9394908	6	42527902	-	cg10605015	42532144	4242	UBR2	Body	C	T	0.412281	0.0420168	T	0.505155	0.039604	1	66.4476	3.72e-15	1127	3.29e-06	-0.69774	-8.08881	0.08626	4.6e-14	-0.764532	-4.09857	0.186536	0.000175945	-0.702941	-7.04622	0.0997614	5.17e-11	-0.0936269	-0.453522	0.206444	0.650641
rs7228503:30594279:G:C	18	30594279	CCDC178	cg09809690	30594278	1	CCDC178	Body	G	C	0.0630252	0	C	0.225	0.00990099	1	66.4432	3.73e-15	742	2.17e-06	1.04598	8.07515	0.129531	5.02e-14	1.41405	4.62942	0.305448	3.24e-05	0.975391	6.70907	0.145384	3.21e-10	0.0766096	0.270198	0.283531	0.787273
rs11926557:44777796:T:C	3	44777796	ZNF501	cg17546649	44802566	24770	KIF15|KIAA1143	TSS1500|Body	C	T	0.432773	0	T	0.326733	0	1	66.4437	3.73e-15	882	2.58e-06	-0.744228	-8.57707	0.0867695	2.06e-15	-0.807202	-3.82711	0.210917	0.000406153	-0.71751	-7.19701	0.0996956	2.25e-11	-0.199435	-0.918677	0.217089	0.359319
rs550974:118937106:A:T	11	118937106	VPS11	cg12385827	118938026	920	VPS11	TSS1500	A	T	0.423077	0.0168067	T	0.545	0.00990099	1	66.4468	3.73e-15	1047	3.06e-06	-0.64904	-8.12596	0.0798724	3.65e-14	-0.873391	-5.41629	0.161253	2.41e-06	-0.580707	-6.09185	0.0953254	8.01e-09	-0.264349	-1.43153	0.184661	0.153764
rs4957057:569230:C:G	5	569230	-	cg19473146	559203	10027	-	-	C	G	0.245763	0.00840336	G	0.1	0.00990099	1	66.4432	3.73e-15	1052	3.08e-06	-0.812871	-7.5734	0.107332	1.11e-12	-0.469933	-1.61762	0.290509	0.112893	-0.922662	-7.98915	0.115489	2.52e-13	0.415699	1.44066	0.288548	0.15117
rs6473666:52838295:A:G	8	52838295	AK299452	cg24946253	52722146	116149	PXDNL	TSS200	A	G	0.247899	0	G	0.360825	0.039604	1	66.447	3.73e-15	1369	4e-06	0.612188	7.47923	0.0818517	1.95e-12	0.564417	3.1387	0.179825	0.00302724	0.718565	7.52301	0.0955156	3.64e-12	-0.126304	-0.671624	0.188058	0.502561
rs75235488:54525444:A:AAG	19	54525445	-	cg23067810	54527386	1941	-	-	A	AAG	0.388889	0.0168067	AAG	0.37931	0.138614	0	66.447	3.73e-15	1055	3.09e-06	-0.692171	-8.47638	0.0816589	3.94e-15	-0.686698	-3.91798	0.175268	0.000307701	-0.685686	-7.14817	0.0959246	2.95e-11	0.0733842	0.395375	0.185607	0.692968
rs1157784	11	45492080	-	cg03700417	45492671	591	-	-	G	T	0.059322	0.00840336	T	0.0923913	0.0891089	1	66.4394	3.74e-15	1251	3.67e-06	1.20935	7.79432	0.155157	2.87e-13	1.27503	4.29508	0.296859	9.48e-05	1.24622	6.9276	0.179891	9.89e-11	-0.0616748	-0.172834	0.356844	0.862948
rs3810595:19949644:G:C	22	19949644	COMT|MIR4761	cg11361387	19949873	229	COMT	5'UTR|TSS200	G	C	0.347458	0.00840336	C	0.314433	0.039604	1	66.442	3.74e-15	1305	3.83e-06	0.491301	8.35425	0.0588085	8.6e-15	0.693608	4.62546	0.149954	3.29e-05	0.44456	6.71172	0.0662364	3.17e-10	0.204619	1.48334	0.137945	0.139485
rs4491586	17	78407991	ENDOV	cg04305399	78417962	9971	-	-	T	C	0.268908	0	C	0.489796	0.029703	1	66.4404	3.74e-15	1661	4.87e-06	0.740454	8.12145	0.0911726	3.75e-14	0.945107	5.23166	0.180651	4.47e-06	0.669183	6.25061	0.107059	3.56e-09	0.377075	1.88629	0.199903	0.0606362
rs1826152:23369559:T:G	19	23369559	-	cg03878499	23368673	886	-	-	G	T	0.0707965	0.0504202	T	0.148352	0.0990099	1	66.4334	3.75e-15	1431	4.21e-06	1.14303	7.99614	0.142947	8.22e-14	1.16348	4.16669	0.279235	0.000142168	1.17414	7.00515	0.167611	6.48e-11	0.0245549	0.0776699	0.316144	0.938165
rs11160254:95993595:A:G	14	95993595	-	cg12096759	96002581	8986	GLRX5|SNHG10	Body|TSS1500	A	G	0.426087	0.0336134	G	0.265957	0.0693069	1	66.4364	3.75e-15	1816	5.34e-06	0.627049	7.33765	0.0854565	4.56e-12	0.977413	5.70307	0.171384	9.2e-07	0.567667	5.82335	0.0974812	3.07e-08	0.313674	1.53953	0.203746	0.12518
rs72964430:60757802:C:G	2	60757802	BCL11A	cg01726977	60757640	162	BCL11A	Body	C	G	0	0	G	0.179348	0.0891089	0	66.4268	3.76e-15	1126	3.33e-06	1.11637	7.19557	0.155147	1.06e-11	1.16805	3.12694	0.373544	0.00312771	1.3049	7.52655	0.173373	3.57e-12	-0.623532	-2.03448	0.306482	0.0431604
rs34823418:2632262:T:C	2	2632262	-	cg04062218	2643480	11218	-	-	T	C	0.121849	0	C	0.029703	0	0	66.4281	3.76e-15	1858	5.48e-06	0.987342	8.50169	0.116135	3.35e-15	0.908762	3.86428	0.23517	0.000362666	0.994705	7.17603	0.138615	2.53e-11	0.140393	0.569233	0.246635	0.569806
rs9534508:47463623:A:G	13	47463623	HTR2A	cg14059288	47468240	4617	HTR2A	Body	A	G	0.0504202	0	G	0.0555556	0.019802	1	66.4282	3.76e-15	1352	3.99e-06	1.51559	8.24907	0.183728	1.68e-14	2.06775	4.30641	0.480157	9.15e-05	1.41318	6.91975	0.204225	1.03e-10	0.827921	1.64556	0.503123	0.10135
rs11705888:48817289:T:C	3	48817289	PRKAR2A	cg08889949	49044473	227184	P4HTM|WDR6	3'UTR|TSS200	C	T	0.331933	0	T	0.455446	0	1	66.4237	3.77e-15	359	1.06e-06	0.651456	8.47443	0.0768732	3.99e-15	0.664724	4.0977	0.162219	0.000176424	0.628342	7.04503	0.0891894	5.21e-11	0.0544461	0.29625	0.183784	0.767332
rs7518793	1	9711487	C1orf200|PIK3CD	cg20994801	9711398	89	PIK3CD	TSS1500	T	C	0.184874	0	C	0.2	0.0594059	1	66.4228	3.77e-15	729	2.16e-06	0.87534	8.08719	0.108238	4.65e-14	0.764056	3.52173	0.216955	0.00101203	0.957743	7.34985	0.130308	9.63e-12	-0.313546	-1.27405	0.246101	0.204053
rs59819528:11210824:T:G	8	11210824	TDH	cg11587042	11214156	3332	TDH	Body	G	T	0.52521	0	T	0.505376	0.0792079	1	66.4255	3.77e-15	1890	5.59e-06	-0.728534	-8.39964	0.086734	6.43e-15	-0.656358	-3.40169	0.192951	0.00143572	-0.728212	-7.40635	0.0983227	7.02e-12	0.0323936	0.162923	0.198827	0.870736
rs114895445:66824261:C:T	11	66824261	RHOD	cg12243133	66823616	645	RHOD	TSS1500	C	T	0.0338983	0.00840336	T	0.267045	0.128713	0	66.4183	3.78e-15	426	1.26e-06	0.784941	8.23092	0.095365	1.88e-14	0.684912	2.94762	0.232361	0.00510774	0.819746	7.59802	0.10789	2.38e-12	-0.230631	-1.02246	0.225566	0.307742
rs904039:77915648:G:T	4	77915648	44815	cg16854986	77872417	43231	44815	Body	G	T	0.631356	0.00840336	T	0.333333	0.019802	1	66.4186	3.78e-15	1620	4.8e-06	-0.566589	-8.18735	0.069203	2.48e-14	-0.395748	-2.38842	0.165695	0.0212778	-0.608137	-7.79193	0.0780471	7.87e-13	0.0374954	0.25053	0.149664	0.802423
rs1212929:11295868:A:G	1	11295868	MTOR	cg08854313	11322531	26663	MTOR	1stExon|5'UTR	G	A	0.268908	0	A	0.04	0.00990099	0	66.408	3.8e-15	1159	3.46e-06	1.00604	8.6642	0.116115	1.17e-15	0.810784	3.62894	0.223422	0.000737194	1.01628	7.29649	0.139284	1.3e-11	-0.0293425	-0.121101	0.242298	0.903727
rs7025660:138699270:C:G	9	138699270	CAMSAP1	cg14604007	138683902	15368	KCNT1	Body	C	G	0.142857	0	G	0.143564	0	1	66.4064	3.8e-15	1332	3.97e-06	-0.95621	-8.263	0.115722	1.54e-14	-1.13909	-4.39512	0.259172	6.9e-05	-0.918953	-6.86217	0.133916	1.41e-10	-0.263045	-0.933852	0.281677	0.351453
rs30937:55322485:G:A	16	55322485	-	cg08907834	55362644	40159	IRX6	Body	G	A	0.415966	0	A	0.313131	0.019802	1	66.4079	3.8e-15	1617	4.82e-06	-0.71966	-8.20916	0.0876655	2.16e-14	-0.749234	-3.62888	0.206464	0.000737327	-0.72248	-7.29651	0.0990172	1.3e-11	-0.0109276	-0.0541291	0.20188	0.956884
rs1385453	9	4671022	-	cg08523673	4666988	4034	SPATA6L	TSS1500	A	G	0.390756	0	G	0.574257	0	1	66.409	3.8e-15	1973	5.88e-06	0.69098	8.06818	0.0856426	5.24e-14	0.578073	3.02006	0.191411	0.00419724	0.715894	7.5689	0.0945837	2.81e-12	-0.237451	-1.2238	0.194027	0.222399
rs12173930:78186434:C:T	6	78186434	-	cg27307087	78174286	12148	HTR1B	TSS1500	C	T	0.142857	0	T	0.0346535	0	0	66.4085	3.8e-15	1462	4.36e-06	-1.11774	-8.45188	0.132247	4.61e-15	-1.48889	-4.37328	0.340452	7.39e-05	-1.03301	-6.87626	0.150228	1.31e-10	-0.146656	-0.469228	0.312548	0.639393
rs4880592	10	3173581	PFKP	cg18498565	3173604	23	PFKP	Body	A	G	0.306723	0	G	0.50495	0	1	66.4006	3.81e-15	1809	5.41e-06	-0.570473	-8.28764	0.0688342	1.31e-14	-0.566336	-3.83235	0.147778	0.000399729	-0.567398	-7.19122	0.0789015	2.33e-11	-0.0427556	-0.261426	0.163548	0.79402
rs2724715:137876890:T:C	3	137876890	-	cg07464355	137893699	16809	DBR1	1stExon|5'UTR	T	C	0.32381	0.117647	C	0.0618557	0.039604	0	66.3951	3.82e-15	875	2.63e-06	-0.937163	-8.37813	0.111858	7.38e-15	-0.92044	-3.9325	0.23406	0.000294286	-0.935336	-7.13657	0.131062	3.15e-11	-0.368019	-1.56958	0.23447	0.118019
rs8005568	14	105971794	-	cg07037750	105992115	20321	TMEM121	TSS1500	T	C	0.271552	0.0252101	C	0.5	0.0693069	1	66.3984	3.82e-15	306	9.17e-07	0.724623	8.55551	0.0846967	2.37e-15	0.69894	3.991	0.175129	0.000245734	0.713291	7.10424	0.100404	3.76e-11	-0.11122	-0.614674	0.180942	0.539436
rs10881563:195750225:A:G	3	195750225	-	cg04425270	195771712	21487	-	-	G	A	0.352941	0	A	0.13	0.00990099	1	66.3989	3.82e-15	1266	3.79e-06	0.783157	8.02862	0.0975457	6.71e-14	0.951168	3.91583	0.242903	0.000309735	0.764024	7.14599	0.106916	2.99e-11	-0.197866	-0.869669	0.227519	0.385474
rs10144203:95714780:G:C	14	95714780	CLMN	cg14742965	95716961	2181	CLMN	Body	G	C	0.0882353	0	C	0.328283	0.019802	1	66.3984	3.82e-15	2091	6.26e-06	-0.686488	-7.40606	0.0926927	3.03e-12	-1.11251	-5.93021	0.1876	4.27e-07	-0.582338	-5.58847	0.104203	9.66e-08	-0.236768	-1.18404	0.199966	0.237736
rs6467994:75719455:C:G	7	75719455	-	cg18827685	75614882	104573	POR	ExonBnd|Body	C	G	0.0462185	0	G	0.247475	0.019802	0	66.3976	3.82e-15	1113	3.34e-06	0.787412	8.17078	0.0963692	2.75e-14	0.76529	3.26547	0.234358	0.00212051	0.780246	7.46554	0.104513	5.03e-12	-0.134863	-0.618982	0.217879	0.536599
rs114264837:110964113:C:T	1	110964113	-	cg24393444	110964072	41	-	-	C	T	0.00840336	0	T	0.115789	0.0594059	0	66.3976	3.82e-15	1414	4.24e-06	1.21387	7.91284	0.153405	1.38e-13	0.684067	1.8968	0.360643	0.0644308	1.33886	7.92463	0.168949	3.66e-13	-0.568531	-1.68309	0.33779	0.0938441
rs4744195	9	95985281	WNK2	cg06286533	95962890	22391	WNK2	Body	A	G	0.47479	0	G	0.188119	0	1	66.3905	3.83e-15	1162	3.5e-06	0.761025	9.10755	0.0835598	6.42e-17	0.603369	3.44415	0.175187	0.00126948	0.730792	7.38433	0.0989652	7.94e-12	0.0470899	0.263363	0.178802	0.792529
rs597060:110810138:T:C	13	110810138	COL4A1	cg06068379	110810103	35	COL4A1	Body	T	C	0.25	0.0588235	C	0.388298	0.0693069	1	66.3897	3.83e-15	2067	6.22e-06	0.779485	8.18666	0.0952141	2.49e-14	0.940969	5.27562	0.178362	3.86e-06	0.719274	6.20948	0.115835	4.4e-09	0.135079	0.620591	0.217662	0.535542
rs10736901:737969:G:A	11	737969	-	cg02807984	722258	15711	EPS8L2	Body	G	A	0.27619	0.117647	A	0.473118	0.0792079	0	66.3879	3.84e-15	1135	3.42e-06	-0.634884	-7.47256	0.0849621	2.03e-12	-0.958835	-5.84327	0.164092	5.73e-07	-0.56352	-5.67839	0.0992395	6.25e-08	-0.363859	-1.88379	0.193153	0.0609753
rs10158386:116310189:A:C	1	116310189	CASQ2	cg10290455	116311399	1210	CASQ2	1stExon|5'UTR	A	C	0.300847	0.00840336	C	0.272277	0	1	66.389	3.84e-15	1376	4.14e-06	0.673257	7.88162	0.0854212	1.67e-13	0.327222	1.2892	0.253817	0.204064	0.718672	8.04531	0.0893281	1.82e-13	-0.45547	-2.03937	0.223338	0.0426652
rs7764386:52454902:T:A	6	52454902	-	cg21933430	52459923	5021	-	-	A	T	0.395652	0.0336134	T	0.322917	0.049505	1	66.3799	3.85e-15	1484	4.49e-06	-0.732658	-8.43872	0.086821	5.01e-15	-0.764302	-3.70191	0.206461	0.000592813	-0.711993	-7.25781	0.0981003	1.61e-11	0.122698	0.588502	0.208492	0.556828
rs117559611:78682429:T:C	17	78682429	RPTOR	cg02675920	78747934	65505	RPTOR	Body	T	C	0.181034	0.0252101	C	0.484848	0.019802	1	66.374	3.86e-15	1577	4.78e-06	0.767152	7.96413	0.096326	1e-13	1.12571	4.5231	0.248881	4.57e-05	0.709872	6.77611	0.104761	2.24e-10	-0.0607618	-0.260939	0.232858	0.794395
rs17165436:157987617:C:T	6	157987617	ZDHHC14	cg00611913	157987648	31	ZDHHC14	Body	T	C	0.53211	0.0840336	C	0.172043	0.0792079	1	66.3699	3.87e-15	857	2.6e-06	-0.771839	-8.61161	0.0896278	1.65e-15	-0.659579	-3.51606	0.187591	0.00102902	-0.780014	-7.34896	0.106139	9.68e-12	-0.0662037	-0.375117	0.176488	0.707952
rs6767194:44767734:T:A	3	44767734	-	cg15225532	44803084	35350	KIF15|KIAA1143	TSS200|1stExon	T	A	0.54386	0.0420168	A	0.451087	0.0891089	1	66.3685	3.87e-15	883	2.69e-06	0.734874	8.04467	0.0913492	6.07e-14	0.357135	1.37868	0.259042	0.174963	0.786407	8.02918	0.0979436	2e-13	-0.351445	-1.54486	0.227493	0.123886
rs12923978	16	85946324	IRF8	cg03969407	85946351	27	IRF8	Body	T	C	0.214286	0	C	0.292079	0	1	66.3711	3.87e-15	2012	6.11e-06	0.77289	8.52324	0.0906803	2.91e-15	1.12141	5.34538	0.209791	3.06e-06	0.626407	6.14801	0.101888	6.02e-09	0.473504	2.06067	0.229781	0.0405666
rs139654505:31070782:ATTAT:A	16	31070783	ZNF668	cg00298906	31049909	20874	STX4	Body	ATTAT	A	0.337719	0.0420168	A	0.449495	0.019802	1	66.368	3.88e-15	628	1.91e-06	-0.699125	-8.10671	0.0862404	4.11e-14	-0.69654	-3.49012	0.199575	0.00111023	-0.71165	-7.36118	0.096676	9.04e-12	-0.0202411	-0.0971618	0.208324	0.922691
rs9894554:80073423:C:G	17	80073423	CCDC57	cg22476252	80087405	13982	CCDC57	Body	G	C	0.495798	0	C	0.459596	0.019802	1	66.3636	3.88e-15	881	2.69e-06	0.619299	8.21059	0.0754268	2.14e-14	0.639261	3.72184	0.171759	0.00055838	0.62508	7.24648	0.0862597	1.71e-11	0.130704	0.711065	0.183815	0.477833
rs3832101:85548068:TA:T	2	85548069	TGOLN2	cg01054402	85551850	3781	TGOLN2	Body	T	TA	0.47479	0	TA	0.459184	0.029703	1	66.3633	3.88e-15	1265	3.86e-06	0.64103	8.0444	0.0796865	6.08e-14	0.506809	2.77603	0.182566	0.00805117	0.684574	7.65878	0.0893841	1.68e-12	-0.297573	-1.56194	0.190515	0.119808
rs8023571:77915103:C:T	15	77915103	LINGO1	cg08806156	77913143	1960	LINGO1	Body|5'UTR	C	T	0.092437	0	T	0.296875	0.049505	1	66.3648	3.88e-15	1338	4.08e-06	0.750622	7.73491	0.0970433	4.13e-13	0.909172	5.39044	0.168664	2.63e-06	0.721819	6.10803	0.118175	7.38e-09	0.145258	0.672065	0.216136	0.502281
rs5749605:33740357:C:T	22	33740357	LARGE	cg24435241	33749502	9145	LARGE	Body	T	C	0.403361	0	C	0.375	0.00990099	1	66.3634	3.88e-15	1591	4.85e-06	-0.68695	-8.15629	0.0842233	3.01e-14	-0.709306	-3.43527	0.206478	0.00130264	-0.694586	-7.38663	0.0940329	7.84e-12	-0.120697	-0.546066	0.221031	0.585601
rs199889723:41996887:ATT:A	6	41996888	CCND3	cg00581844	41996590	298	CCND3	5'UTR	ATT	A	0.140909	0.0756303	A	0.03	0.00990099	0	66.3603	3.89e-15	1232	3.76e-06	-1.30524	-8.51614	0.153266	3.05e-15	-1.45395	-4.17095	0.348589	0.000140277	-1.22301	-6.99739	0.174781	6.76e-11	-0.39463	-1.05385	0.374467	0.293165
rs567397:182640638:A:G	1	182640638	RGS8	cg01789578	182641112	474	RGS8	5'UTR|Body	A	G	0.0462185	0	G	0.295918	0.029703	0	66.3603	3.89e-15	1174	3.59e-06	-0.702702	-8.3018	0.0846445	1.2e-14	-0.471233	-3.01307	0.156396	0.00427792	-0.750521	-7.56847	0.0991642	2.81e-12	0.0360719	0.220512	0.163582	0.825687
rs7176324:60119073:A:G	15	60119073	-	cg21418610	60118289	784	-	-	G	A	0.189076	0	A	0.128713	0	1	66.3601	3.89e-15	1507	4.6e-06	0.799511	7.49259	0.106707	1.8e-12	1.05788	5.77495	0.183184	7.22e-07	0.730439	5.74544	0.127134	4.51e-08	0.378304	1.58277	0.239014	0.114978
rs7648280:2569037:G:A	3	2569037	CNTN4	cg13539960	2576245	7208	CNTN4	5'UTR	G	A	0.247706	0.0840336	A	0.0698925	0.0792079	1	66.363	3.89e-15	2195	6.69e-06	0.993434	8.12339	0.122293	3.71e-14	1.08332	4.2812	0.253041	9.91e-05	0.977466	6.93068	0.141035	9.72e-11	-0.00750415	-0.0258915	0.28983	0.979368
rs200472465:11956875:T:C	2	11956875	LPIN1	cg19755886	11953281	3594	LPIN1	Body	T	C	0.0211864	0.00840336	C	0.0888889	0.108911	0	66.3598	3.89e-15	1669	5.1e-06	-1.49845	-8.78925	0.170486	5.2e-16	-1.07319	-2.14272	0.500856	0.0377059	-1.47376	-7.85929	0.187518	5.34e-13	0.370786	0.77255	0.479951	0.440657
rs78908595:233136555:A:G	1	233136555	PCNXL2	cg08479638	233136013	542	PCNXL2	Body	A	G	0	0.00840336	G	0.135417	0.049505	0	66.3577	3.9e-15	1530	4.68e-06	1.30998	8.67904	0.150936	1.06e-15	1.00633	3.89553	0.25833	0.000329619	1.39223	7.15419	0.194604	2.86e-11	-0.0458025	-0.153574	0.298244	0.878093
rs11721	1	1152631	SDF4	cg06964912	1173622	20991	-	-	C	A	0.0847458	0.00840336	A	0.209184	0.029703	1	66.3538	3.9e-15	408	1.25e-06	0.816418	8.03421	0.101618	6.48e-14	0.964667	5.04503	0.191211	8.31e-06	0.774153	6.39543	0.121048	1.68e-09	0.0608752	0.262792	0.231648	0.792968
rs11029525	11	26355874	ANO3	cg07802401	26354057	1817	ANO3	Body	A	C	0.365546	0	C	0.148515	0	1	66.3553	3.9e-15	1753	5.37e-06	-0.730636	-8.58655	0.0850907	1.94e-15	-0.740036	-3.62193	0.204321	0.000752723	-0.700735	-7.29636	0.096039	1.3e-11	0.0257953	0.131373	0.196352	0.895606
rs531872:17904702:C:T	11	17904702	SERGEF	cg04752352	17905495	793	SERGEF	Body	C	T	0.369565	0.0336134	T	0.419192	0.019802	1	66.3491	3.91e-15	1277	3.92e-06	-0.729844	-8.25068	0.0884586	1.66e-14	-0.612837	-3.5835	0.171017	0.000843596	-0.760637	-7.3149	0.103985	1.17e-11	0.137548	0.691558	0.198896	0.489979
rs10520689	15	90950358	IQGAP1	cg24457980	90951110	752	IQGAP1	Body	C	T	0.138655	0	T	0.39604	0	1	66.352	3.91e-15	1295	3.97e-06	-0.69165	-8.21009	0.0842439	2.15e-14	-0.716883	-3.82334	0.187502	0.000410837	-0.701507	-7.19264	0.0975312	2.31e-11	-0.148029	-0.839433	0.176344	0.402181
rs28515787:100551502:A:C	7	100551502	MUC3A|MUC3B	cg00977161	100607615	56113	-	-	A	C	0.0782609	0.0336134	C	0.0515464	0.039604	1	66.3486	3.91e-15	1368	4.2e-06	-1.32375	-7.39369	0.179038	3.26e-12	-1.7281	-6.1614	0.280472	1.95e-07	-1.19043	-5.32783	0.223436	3.33e-07	-0.706012	-1.74641	0.404265	0.0822019
12:31561155:C:T	12	-	-	cg16629664	31584191	-	DENND5B	Body	C	T	0.357143	0	T	0.18	0.00990099	1	66.3488	3.91e-15	1670	5.13e-06	-0.738993	-8.43679	0.0875918	5.07e-15	-0.601889	-2.6964	0.223219	0.0098946	-0.755074	-7.68623	0.0982372	1.44e-12	0.25538	1.1819	0.216076	0.238584
rs7388041:17614588:C:T	8	17614588	MTUS1	cg00277065	17613633	955	MTUS1	5'UTR	T	C	0.15812	0.0168067	C	0.316832	0	1	66.3502	3.91e-15	2204	6.76e-06	-0.763828	-8.02219	0.0952144	6.99e-14	-0.847961	-3.53835	0.239649	0.000963791	-0.785673	-7.33691	0.107085	1.04e-11	-0.101283	-0.443274	0.228489	0.658024
rs7785800	7	2227344	MAD1L1	cg07129140	2221024	6320	MAD1L1	Body	C	T	0	0	T	0.173267	0	0	66.344	3.92e-15	1309	4.03e-06	1.17433	8.11617	0.14469	3.88e-14	1.24946	3.52583	0.354375	0.000999926	1.20254	7.34251	0.163778	1e-11	-0.295226	-1.00584	0.293511	0.315649
rs78833977:52226505:C:T	6	52226505	PAQR8	cg23726288	52226554	49	PAQR8	TSS1500	C	T	0.144737	0.0420168	T	0.040404	0.019802	0	66.3437	3.92e-15	1453	4.47e-06	-1.21185	-8.42415	0.143854	5.5e-15	-1.21933	-4.83399	0.252241	1.67e-05	-1.19145	-6.55563	0.181745	7.26e-10	0.0175508	0.0603727	0.290708	0.951916
rs3832432:126277696:T:TA	6	126277697	HINT3	cg04708637	126277574	123	HINT3	TSS1500	T	TA	0.405172	0.0252101	TA	0.36413	0.0891089	1	66.3384	3.93e-15	622	1.92e-06	0.693426	8.20919	0.0844694	2.16e-14	0.826131	4.67482	0.176719	2.8e-05	0.646916	6.66966	0.0969938	3.96e-10	0.223047	1.14393	0.194983	0.253955
rs6758572:154148054:C:T	2	154148054	-	cg24572391	154148943	889	-	-	T	C	0.361345	0	C	0.584211	0.0594059	1	66.3381	3.93e-15	1643	5.07e-06	-0.641464	-7.23959	0.088605	8.16e-12	-0.375678	-1.71584	0.218947	0.0932258	-0.733564	-7.96203	0.0921327	2.95e-13	0.513832	2.63073	0.195319	0.00915163
rs13390828	2	152955805	CACNB4	cg02028389	152955783	22	CACNB4	TSS1500|TSS200	T	G	0.00847458	0.00840336	G	0.18	0.00990099	0	66.3335	3.94e-15	1031	3.19e-06	-1.30231	-8.2615	0.157636	1.55e-14	-1.46272	-4.68997	0.311882	2.67e-05	-1.22601	-6.65866	0.184123	4.2e-10	-0.485505	-1.41957	0.342008	0.157215
rs111310751:878159:G:C	19	878159	MED16	cg09670971	888612	10453	MED16	Body	G	C	0.28125	0.0588235	C	0.39011	0.0990099	1	66.3346	3.94e-15	708	2.19e-06	0.77066	8.18874	0.0941121	2.46e-14	0.776589	3.98462	0.194897	0.000250629	0.775737	7.10334	0.109207	3.78e-11	-0.181869	-0.847973	0.214475	0.397418
rs111341695:22893909:C:T	7	22893909	-	cg00365470	22893924	15	-	-	C	T	0.00420168	0	T	0.166667	0.049505	0	66.3317	3.95e-15	1358	4.21e-06	-1.3365	-8.20728	0.162844	2.18e-14	-1.97941	-5.09744	0.388315	6.98e-06	-1.17074	-6.35199	0.18431	2.11e-09	-0.844776	-2.11779	0.398896	0.0353691
rs111306428:32571765:T:C	22	32571765	-	cg08855856	32571819	54	-	-	T	C	0	0	C	0.11	0.00990099	0	66.3285	3.95e-15	1699	5.27e-06	-1.50059	-8.21108	0.182752	2.13e-14	-1.32297	-3.23319	0.409185	0.0023232	-1.55094	-7.47495	0.207485	4.77e-12	0.0338486	0.0795156	0.425685	0.936698
rs3782473	12	51756269	GALNT6	cg18419549	51784414	28145	GALNT6|SLC4A8	5'UTR|TSS1500	T	C	0.233051	0.00840336	C	0.103093	0.039604	1	66.3283	3.95e-15	1179	3.66e-06	-0.640284	-8.41345	0.0761024	5.89e-15	-0.790053	-5.24988	0.15049	4.21e-06	-0.559802	-6.22632	0.0899089	4.03e-09	-0.306296	-1.7782	0.17225	0.0768171
rs12115250	9	92444702	-	cg14123900	92444737	35	-	-	A	G	0.0756303	0	G	0.168317	0	1	66.3285	3.95e-15	1277	3.96e-06	0.946329	8.22664	0.115032	1.93e-14	0.924732	4.60158	0.20096	3.55e-05	0.97545	6.71967	0.145163	3.03e-10	0.00277654	0.0113975	0.243609	0.990917
rs3814204	10	5708801	ASB13	cg11519256	5708881	80	ASB13	TSS1500	T	C	0.275424	0.00840336	C	0.277228	0	1	66.3298	3.95e-15	1897	5.88e-06	-0.594784	-8.10989	0.0733406	4.03e-14	-0.602142	-3.97098	0.151635	0.000261401	-0.611181	-7.11063	0.0859532	3.63e-11	0.0531355	0.309194	0.171851	0.75748
rs260512	1	2182470	SKI	cg21194808	2205498	23028	SKI	Body	A	G	0.521186	0.00840336	G	0.44	0.00990099	1	66.3269	3.96e-15	608	1.89e-06	0.67577	8.06147	0.0838272	5.46e-14	0.787609	4.12491	0.19094	0.000162049	0.66471	7.02225	0.0946577	5.9e-11	-0.00768671	-0.0379436	0.202583	0.969769
rs6560949:115041854:A:C	13	115041854	-	cg20168645	115041374	480	-	-	A	C	0.302521	0	C	0.666667	0.019802	1	66.3245	3.96e-15	692	2.15e-06	-0.683938	-8.15747	0.0838419	2.99e-14	-0.69718	-3.50612	0.198846	0.00105943	-0.693388	-7.35062	0.0943306	9.59e-12	-0.0584015	-0.316737	0.184385	0.751757
rs2844235	8	110594148	SYBU	cg02095865	110594125	23	SYBU	Body	G	A	0.197479	0	A	0.108911	0	1	66.3272	3.96e-15	929	2.88e-06	0.879494	8.401	0.104689	6.38e-15	1.09537	4.73827	0.231175	2.28e-05	0.800719	6.62389	0.120883	5.06e-10	0.300518	1.27272	0.236122	0.204523
rs3784562	15	74291023	PML	cg04388016	74291201	178	PML	Body	A	G	0.386555	0	G	0.545455	0.019802	1	66.3226	3.96e-15	986	3.07e-06	0.673387	8.47026	0.0795001	4.09e-15	0.554548	2.86237	0.193737	0.00641516	0.688777	7.62427	0.09034	2.05e-12	-0.167006	-0.851499	0.196131	0.395462
rs11205035:152532832:A:G	1	152532832	-	cg23254163	152506842	25990	-	-	A	G	0.648305	0.00840336	G	0.226804	0.039604	1	66.3264	3.96e-15	1043	3.24e-06	-0.699575	-8.26911	0.0846011	1.48e-14	-0.392743	-1.80357	0.217758	0.0781483	-0.740084	-7.94189	0.0931874	3.32e-13	-0.00478134	-0.028699	0.166603	0.977132
rs3131789:31020821:A:G	6	31020821	HCG22	cg10130628	30958445	62376	-	-	G	A	0.415254	0.00840336	A	0.313131	0.019802	1	66.3243	3.96e-15	4614	6.93e-06	-0.650107	-8.09119	0.0803475	4.54e-14	-0.500876	-2.62745	0.190632	0.0117974	-0.691326	-7.70849	0.0896837	1.27e-12	0.159928	0.874962	0.182783	0.382594
rs6927201:18376493:C:T	6	18376493	-	cg04140974	18387360	10867	RNF144B	TSS1500	C	T	0.189076	0	T	0.222772	0	1	66.3221	3.97e-15	1591	4.95e-06	-0.698501	-8.28274	0.0843321	1.35e-14	-0.747133	-5.43544	0.137456	2.26e-06	-0.656888	-6.0645	0.108317	9.2e-09	-0.219674	-1.19621	0.183643	0.232965
rs3791471	2	240059625	HDAC4	cg18359321	240058950	675	HDAC4	Body	T	C	0.168067	0	C	0.455446	0	1	66.3209	3.97e-15	1591	4.96e-06	-0.650171	-8.39924	0.0774083	6.45e-15	-0.570581	-3.91214	0.145849	0.000313261	-0.668639	-7.14255	0.0936135	3.05e-11	-0.106045	-0.660882	0.16046	0.509412
rs4656332:161725772:G:A	1	161725772	DUSP12	cg15531363	161713227	12545	-	-	G	A	0.423729	0.00840336	A	0.430693	0	1	66.3132	3.98e-15	1198	3.75e-06	0.61579	7.3622	0.0836421	3.94e-12	0.880733	6.08665	0.144699	2.52e-07	0.54262	5.4098	0.100303	2.26e-07	0.201858	1.04101	0.193906	0.299068
rs2833410:32832094:G:C	21	32832094	TIAM1	cg00197612	32716820	115274	TIAM1	5'UTR	G	C	0.39916	0	C	0.336634	0	1	66.3131	3.98e-15	1386	4.33e-06	-0.718168	-8.34099	0.0861011	9.35e-15	-0.842418	-5.72894	0.147046	8.43e-07	-0.620786	-5.78725	0.107268	3.67e-08	-0.44805	-2.36668	0.189316	0.0188578
rs17407901	1	4341517	-	cg17676693	4336190	5327	-	-	C	T	0.147059	0	T	0.0445545	0	0	66.3146	3.98e-15	1945	6.08e-06	1.13605	8.15837	0.139249	2.97e-14	1.41735	4.52476	0.313244	4.55e-05	1.06551	6.77061	0.157373	2.31e-10	0.216295	0.629253	0.343733	0.529867
rs143687311:1766443:GT:G	6	1766444	GMDS	cg02145137	1766316	128	GMDS	Body	GT	G	0.115044	0.0504202	G	0.015	0.00990099	0	66.3077	3.99e-15	1428	4.48e-06	1.48101	8.49918	0.174253	3.4e-15	0.750745	2.22295	0.337725	0.031404	1.64753	7.83366	0.210314	6.19e-13	-0.0446064	-0.122617	0.363787	0.902528
rs10768561:1620367:G:A	11	1620367	KRTAP5-2|MOB2|KRTAP5-AS1	cg25484228	1620377	10	KRTAP5-2|KRTAP5-AS1	TSS1500|Body	A	G	0.46875	0.0588235	G	0.467391	0.0891089	1	66.3077	3.99e-15	1439	4.51e-06	-0.658055	-8.58989	0.0766081	1.9e-15	-0.625151	-4.02878	0.155171	0.000218611	-0.651711	-7.07648	0.0920953	4.38e-11	0.0149188	0.0845278	0.176495	0.932717
rs9858777:55550768:C:G	3	55550768	ERC2	cg03386488	55550786	18	ERC2	3'UTR	C	G	0.235294	0	G	0.515625	0.049505	1	66.3099	3.99e-15	1693	5.3e-06	0.760985	8.42487	0.0903261	5.48e-15	0.729278	4.10275	0.177753	0.000173667	0.746245	7.03401	0.106091	5.53e-11	0.259657	1.29512	0.200488	0.1967
rs76103038:111329610:A:G	13	111329610	CARS2	cg14811055	111331510	1900	CARS2	Body	G	A	0.330435	0.0336134	A	0.573034	0.118812	0	66.3058	4e-15	1997	6.27e-06	-0.649786	-7.99613	0.0812625	8.22e-14	-0.343407	-1.60919	0.213403	0.114727	-0.695326	-7.98225	0.087109	2.63e-13	0.371063	1.91018	0.194256	0.0574728
12:54090806:C:A	12	-	-	cg14062119	54088959	-	-	-	A	C	0.47479	0	C	0.363158	0.0594059	1	66.3033	4e-15	1006	3.16e-06	-0.542496	-8.37346	0.0647875	7.6e-15	-0.659151	-4.68025	0.140837	2.75e-05	-0.50092	-6.66322	0.0751769	4.1e-10	-0.0985952	-0.666013	0.148038	0.506134
rs3824133:29199062:A:G	8	29199062	DUSP4	cg24260218	29208126	9064	DUSP4	5'UTR|1stExon	A	G	0.220339	0.00840336	G	0.105	0.00990099	1	66.3057	4e-15	1203	3.78e-06	-0.90521	-8.1185	0.1115	3.82e-14	-0.648406	-2.09294	0.309806	0.0421538	-0.938534	-7.86926	0.119266	5.04e-13	0.282487	0.982947	0.287388	0.326765
rs10044772:171049024:G:A	5	171049024	-	cg01354046	171057339	8315	-	-	A	G	0.466387	0	G	0.425743	0	1	66.3056	4e-15	1242	3.9e-06	0.655765	7.66767	0.0855234	6.24e-13	0.858272	4.80745	0.178529	1.82e-05	0.650172	6.57221	0.0989275	6.65e-10	0.299723	1.35441	0.221294	0.17706
12:12171506:A:C	12	-	-	cg08445450	12171254	-	-	-	A	C	0.0720339	0.00840336	C	0.147959	0.029703	1	66.3021	4.01e-15	1403	4.41e-06	-1.16693	-8.5767	0.136058	2.06e-15	-1.42706	-4.39675	0.324572	6.86e-05	-1.09596	-6.85351	0.159912	1.48e-10	-0.417604	-1.29062	0.323568	0.198254
rs8051537:89544384:T:A	16	89544384	ANKRD11	cg02735333	89543331	1053	ANKRD11	Body|5'UTR	T	A	0.483051	0.00840336	A	0.376238	0	1	66.3008	4.01e-15	1427	4.49e-06	0.670606	8.21525	0.0816294	2.08e-14	0.669337	4.76543	0.140457	2.08e-05	0.671303	6.60238	0.101676	5.67e-10	-0.0122925	-0.0695082	0.17685	0.944651
rs6544641:43516330:T:C	2	43516330	THADA	cg00758214	43516267	63	THADA	Body	T	C	0.247899	0	C	0.515306	0.029703	1	66.2931	4.02e-15	1670	5.27e-06	0.654825	8.17228	0.0801275	2.72e-14	0.614384	3.68286	0.166822	0.000627633	0.674788	7.26151	0.0929266	1.58e-11	0.0874457	0.477736	0.183042	0.633335
rs2242660	6	31597753	PRRC2A	cg17006042	31620002	22249	BAT3	5'UTR	A	G	0.576271	0.00840336	G	0.376238	0	1	66.2937	4.02e-15	3916	7.04e-06	0.675787	8.00815	0.0843874	7.63e-14	0.816192	4.87848	0.167305	1.44e-05	0.654033	6.51875	0.100331	8.82e-10	0.209937	1.06294	0.197506	0.289029
rs35214018:38410495:AAAT:A	9	38410496	IGFBPL1	cg13588127	38410535	39	IGFBPL1	3'UTR	AAAT	A	0.452174	0.0336134	A	0.271277	0.0693069	1	66.2894	4.03e-15	1271	4.02e-06	-0.603507	-8.20333	0.0735686	2.24e-14	-0.536733	-3.26539	0.16437	0.00212094	-0.633098	-7.45833	0.0848847	5.24e-12	0.167761	0.975232	0.172022	0.330567
rs11764065:158135974:T:C	7	158135974	PTPRN2	cg11752927	158118612	17362	PTPRN2	Body	T	C	0.243697	0	C	0.380435	0.0891089	1	66.2899	4.03e-15	1536	4.86e-06	-0.755387	-8.16119	0.0925585	2.92e-14	-0.94127	-4.02706	0.233736	0.000219779	-0.729605	-7.07621	0.103107	4.39e-11	-0.0762406	-0.336333	0.226682	0.736955
rs4420966:23279526:C:T	4	23279526	-	cg04185799	23281187	1661	MIR548AJ2	Body	T	C	0.147059	0	C	0.153465	0	1	66.2859	4.04e-15	1278	4.05e-06	-0.885631	-8.10811	0.109228	4.08e-14	-0.912785	-2.91375	0.313268	0.00559419	-0.884324	-7.60237	0.116322	2.32e-12	-0.140971	-0.463572	0.304097	0.643435
rs62310220:57408979:C:T	4	57408979	THEGL	cg16579049	57411074	2095	-	-	C	T	0.121849	0	T	0.040404	0.019802	0	66.2845	4.04e-15	1508	4.78e-06	-0.741553	-8.47106	0.0875396	4.07e-15	-0.666252	-3.17903	0.209577	0.0027051	-0.744036	-7.49522	0.0992681	4.26e-12	0.061724	0.289164	0.213457	0.772742
rs2587115	22	18331118	MICAL3	cg25597060	18331045	73	MICAL3	Body	C	A	0.233051	0.00840336	A	0.170103	0.039604	1	66.2849	4.04e-15	1449	4.59e-06	0.874198	7.9855	0.109473	8.78e-14	0.721366	3.14795	0.229154	0.00295028	0.942381	7.50835	0.125511	3.95e-12	-0.182651	-0.73101	0.249861	0.465588
rs55969088:9024224:G:T	18	9024224	-	cg07372824	9017748	6476	-	-	G	T	0.269608	0.142857	T	0.0360825	0.039604	0	66.282	4.05e-15	1811	5.75e-06	-0.734288	-8.12169	0.0904108	3.75e-14	-0.729106	-4.06108	0.179535	0.000197744	-0.759221	-7.05618	0.107597	4.9e-11	0.0699549	0.37531	0.186392	0.707809
rs1887732:30413469:C:T	20	30413469	MYLK2	cg18024538	30413750	281	MYLK2	Body	C	T	0.211207	0.0252101	T	0.495	0.00990099	1	66.2825	4.05e-15	737	2.34e-06	-0.63808	-7.87065	0.0810708	1.79e-13	-0.744493	-5.06249	0.147061	7.84e-06	-0.610715	-6.37603	0.095783	1.86e-09	0.113884	0.645738	0.176363	0.519154
rs3885656:115327489:G:A	10	115327489	HABP2	cg26188758	115327164	325	HABP2	5'UTR|Body	G	A	0.389381	0.0504202	A	0.236264	0.0990099	1	66.2816	4.05e-15	1370	4.35e-06	-0.811771	-8.09304	0.100305	4.48e-14	-0.562078	-2.45459	0.228991	0.0181299	-0.889003	-7.76251	0.114525	9.31e-13	0.318443	1.4201	0.224241	0.157063
rs62476267:1914056:C:T	8	1914056	-	cg10063800	1921328	7272	KBTBD11	TSS1500	C	T	0.0789474	0.0420168	T	0.03	0.00990099	0	66.277	4.06e-15	2445	7.09e-06	-1.4706	-8.21037	0.179115	2.14e-14	-1.27609	-2.77423	0.45998	0.00808919	-1.49644	-7.6538	0.195516	1.73e-12	0.033457	0.0743662	0.449896	0.94079
rs2637678:116787378:T:C	6	116787378	-	cg11045746	116783807	3571	FAM26F	Body	T	C	0.408696	0.0336134	C	0.292079	0	1	66.2749	4.06e-15	1080	3.44e-06	0.643279	8.49222	0.0757492	3.56e-15	0.468518	2.71786	0.172385	0.00936298	0.67626	7.67386	0.0881252	1.55e-12	-0.199932	-1.16887	0.171046	0.24378
rs7666514	4	10316879	-	cg14348967	10160060	156819	-	-	C	A	0.273109	0	A	0.39604	0	1	66.269	4.07e-15	1529	4.89e-06	0.408589	8.13212	0.0502439	3.51e-14	0.405579	3.98448	0.10179	0.000250734	0.421278	7.0988	0.059345	3.88e-11	-0.0495511	-0.437602	0.113233	0.662125
rs6096644	20	50510649	-	cg15669378	50503736	6913	-	-	C	T	0.457983	0	T	0.277228	0	1	66.2704	4.07e-15	1786	5.7e-06	-0.606568	-8.51486	0.0712364	3.07e-15	-0.786819	-4.56717	0.172277	3.97e-05	-0.532327	-6.73879	0.0789944	2.74e-10	-0.287552	-1.6692	0.17227	0.0965684
12:8024584:A:G	12	-	-	cg11207307	8025593	-	SLC2A14	TSS200	G	A	0.104348	0.0336134	A	0.221649	0.039604	1	66.2593	4.09e-15	1030	3.31e-06	-0.942877	-7.70937	0.122303	4.83e-13	-0.50194	-1.37252	0.365708	0.176859	-1.05344	-8.02344	0.131295	2.07e-13	0.378083	1.15343	0.327789	0.250043
rs28640172:43116263:G:A	22	43116263	A4GALT	cg21007318	43117321	1058	A4GALT	TSS1500	G	A	0.333333	0.0168067	A	0.308081	0.019802	1	66.2592	4.09e-15	1548	4.97e-06	-0.728288	-8.11462	0.0897502	3.92e-14	-0.913493	-4.86083	0.187929	1.52e-05	-0.689012	-6.52928	0.105526	8.34e-10	-0.255239	-1.24335	0.205283	0.215125
rs143992532:88462970:A:AT	14	88462971	U6	cg16679708	88460078	2893	GALC	TSS1500|TSS200	A	AT	0.0974576	0.00840336	AT	0.049505	0	0	66.2536	4.1e-15	1836	5.91e-06	-1.20198	-8.21403	0.146333	2.09e-14	-1.09517	-2.96985	0.368761	0.00481036	-1.22844	-7.5785	0.162095	2.66e-12	0.0445445	0.116937	0.380926	0.907021
rs28580691:37965567:T:C	17	37965567	IKZF3	cg10628992	37944491	21076	IKZF3	ExonBnd|Body|5'UTR	T	C	0.0462185	0	C	0.1	0.00990099	0	66.2574	4.1e-15	825	2.65e-06	-1.40925	-8.10686	0.173835	4.11e-14	-1.45896	-3.40408	0.428591	0.00142583	-1.43985	-7.39389	0.194735	7.53e-12	0.392616	0.920274	0.42663	0.358486
rs12596394:30807244:C:T	16	30807244	-	cg13825375	30786619	20625	-	-	T	C	0	0	C	0.118812	0	0	66.2579	4.1e-15	509	1.64e-06	-1.54564	-8.2465	0.187429	1.7e-14	-1.33626	-4.57156	0.292298	3.91e-05	-1.73961	-6.73489	0.258298	2.8e-10	0.376748	1.07491	0.350491	0.283646
rs470106:39116795:A:C	22	39116795	GTPBP1	cg09473726	39150993	34198	UNC84B	5'UTR	A	C	0.288136	0.00840336	C	0.445	0.00990099	1	66.2545	4.1e-15	852	2.74e-06	-0.589974	-7.23143	0.0815848	8.56e-12	-0.399736	-2.26628	0.176384	0.0284045	-0.714771	-7.81783	0.0914284	6.78e-13	0.49328	2.83411	0.174051	0.0050437
rs20494	11	119957453	-	cg13762207	119950665	6788	-	-	G	A	0.294872	0.0168067	A	0.3	0.00990099	1	66.2568	4.1e-15	1236	3.97e-06	0.709619	8.26125	0.0858973	1.55e-14	0.921383	4.97928	0.185043	1.03e-05	0.654189	6.43922	0.101594	1.34e-09	0.23457	1.11362	0.210638	0.266716
rs1491308	4	44668143	-	cg19519351	44679719	11576	GUF1	TSS1500	C	T	0.634454	0	T	0.326733	0	1	66.2559	4.1e-15	1430	4.6e-06	0.690344	8.33835	0.0827914	9.51e-15	0.888429	4.63445	0.191701	3.19e-05	0.632883	6.69162	0.0945784	3.53e-10	0.292492	1.64865	0.177413	0.100714
rs34554956:38209199:T:TG	9	38209200	-	cg08615744	38208581	619	-	-	T	TG	0.418919	0.0672269	TG	0.340426	0.0693069	1	66.2552	4.1e-15	1446	4.65e-06	-0.633301	-8.05798	0.0785931	5.59e-14	-0.840511	-4.52053	0.185932	4.61e-05	-0.584265	-6.76905	0.0863142	2.33e-10	-0.146985	-0.781527	0.188074	0.435373
rs11377619:79365944:C:CT	5	79365945	BC047373|THBS4	cg14798877	79378359	12414	CTD-2201I18.1|THBS4	ExonBnd|Body	CT	C	0.495763	0.00840336	C	0.397959	0.029703	1	66.2566	4.1e-15	1505	4.84e-06	-0.583196	-7.52209	0.0775312	1.51e-12	-0.848957	-5.29466	0.160342	3.62e-06	-0.544984	-6.18248	0.0881497	5.05e-09	-0.216609	-1.13743	0.190438	0.256657
rs2901294:123371087:C:G	10	123371087	-	cg24571086	123371156	69	-	-	C	G	0.0974576	0.00840336	G	0.194444	0.108911	0	66.2547	4.1e-15	1794	5.78e-06	-1.08959	-8.40867	0.129579	6.07e-15	-1.12821	-5.46121	0.206586	2.08e-06	-1.01816	-6.03572	0.168689	1.06e-08	-0.214727	-0.815692	0.263246	0.415601
rs1791407	18	43718782	-	cg00713477	43729015	10233	-	-	G	A	0.252137	0.0168067	A	0.247525	0	1	66.2492	4.11e-15	1432	4.62e-06	-0.489287	-8.17864	0.0598251	2.62e-14	-0.584976	-4.34133	0.134746	8.19e-05	-0.478202	-6.88492	0.0694565	1.25e-10	-0.0603738	-0.410858	0.146946	0.681596
rs10976365:7532841:G:A	9	7532841	-	cg11030597	7537075	4234	-	-	G	A	0.219828	0.0252101	A	0.0792079	0	1	66.2489	4.11e-15	2213	7.14e-06	0.928741	8.06625	0.115139	5.3e-14	0.809253	3.60462	0.224504	0.000792429	0.980011	7.29765	0.134291	1.29e-11	-0.186352	-0.717586	0.259693	0.47381
rs8079623:42027330:C:G	17	42027330	-	cg17082568	42027295	35	-	-	C	G	0.122881	0.00840336	G	0.04	0.00990099	0	66.2531	4.11e-15	870	2.8e-06	1.22556	8.18263	0.149776	2.55e-14	1.41898	3.06694	0.462669	0.00369159	1.21108	7.5397	0.160628	3.31e-12	-0.196941	-0.457667	0.430316	0.647665
rs184607:177001073:C:G	5	177001073	-	cg22677332	177008641	7568	-	-	C	G	0.298165	0.0840336	G	0.252809	0.118812	0	66.2492	4.11e-15	647	2.09e-06	-0.474844	-7.83421	0.0606116	2.24e-13	-0.284614	-2.00407	0.142018	0.0512429	-0.535075	-7.88879	0.0678273	4.51e-13	0.177627	1.2123	0.14652	0.22676
rs113587011:103144964:G:GA	10	103144965	BTRC	cg02989471	103317809	172844	-	-	G	GA	0.5	0.0168067	GA	0.20202	0.019802	1	66.2437	4.12e-15	807	2.61e-06	0.629138	8.41388	0.0747738	5.87e-15	0.65871	3.98398	0.16534	0.000251126	0.630161	7.0973	0.0887889	3.91e-11	0.216419	1.38197	0.156601	0.168448
rs55646950:102760996:C:T	10	102760996	LZTS2	cg23252537	102756631	4365	LZTS2	TSS1500	C	T	0.213675	0.0168067	T	0.345361	0.039604	1	66.2471	4.12e-15	1134	3.66e-06	0.602504	8.49672	0.0709102	3.45e-15	0.622462	3.84717	0.161797	0.000382094	0.562902	7.17261	0.0784794	2.58e-11	0.24277	1.59698	0.152019	0.111775
rs67104753:56622621:C:T	19	56622621	ZNF787	cg11710211	56609064	13557	ZNF787	Body	C	T	0.166667	0.092437	T	0.0597826	0.0891089	1	66.2437	4.12e-15	1707	5.53e-06	-1.07588	-7.68063	0.140077	5.76e-13	-1.52842	-5.56508	0.274644	1.46e-06	-0.956544	-5.93916	0.161057	1.73e-08	-0.314387	-0.980054	0.320786	0.328187
rs39078:29280558:G:T	7	29280558	CHN2	cg10902396	29283532	2974	CHN2	Body	G	T	0.534483	0.0252101	T	0.36	0.00990099	1	66.2448	4.12e-15	1790	5.79e-06	0.600083	8.48271	0.0707418	3.78e-15	0.890341	5.26847	0.168994	3.95e-06	0.505037	6.20387	0.0814067	4.53e-09	0.227328	1.36551	0.166479	0.173554
rs112340131:16869759:G:T	19	16869759	NWD1	cg00891155	16860577	9182	NWD1	Body	G	T	0	0	T	0.173267	0	0	66.2393	4.13e-15	982	3.19e-06	1.38172	8.55328	0.161542	2.4e-15	1.17802	4.08523	0.288362	0.000183425	1.43474	7.03919	0.203821	5.38e-11	-0.160752	-0.533065	0.301562	0.594552
19:4328466:CAATCCGCCCACCTCAGCTCTGACTCCTCCCCCAATCCGCCCAGCTCAGCTCTGACTCCGTCCCC:T	19	-	-	cg24294041	4329581	-	STAP2	Body	CAATCCGCCCACCTCAGCTCTGACTCCTCCCCCAATCCGCCCAGCTCAGCTCTGACTCCGTCCCC	T	0.192308	0.12605	T	0.468085	0.0693069	0	66.2357	4.14e-15	1172	3.81e-06	0.768714	7.99731	0.0961216	8.16e-14	0.791731	3.9093	0.202525	0.000316007	0.793825	7.13814	0.111209	3.12e-11	-0.2193	-1.09419	0.200422	0.275124
rs9577424:113674692:G:A	13	113674692	MCF2L	cg23829380	113674654	38	MCF2L	Body	G	A	0.166667	0.0168067	A	0.221649	0.039604	1	66.238	4.14e-15	1254	4.07e-06	-0.775743	-7.76021	0.0999643	3.54e-13	-0.915743	-5.58099	0.164082	1.39e-06	-0.725524	-5.92372	0.122478	1.87e-08	-0.0814293	-0.363264	0.22416	0.716773
rs1032441	11	129248061	BARX2	cg15225071	129246791	1270	BARX2	Body	A	G	0.180672	0	G	0.326733	0	1	66.2376	4.14e-15	1408	4.57e-06	-0.827306	-8.00701	0.103323	7.68e-14	-0.754503	-2.74547	0.274818	0.00871755	-0.866578	-7.66159	0.113107	1.66e-12	0.259234	1.09969	0.235735	0.272728
rs141482051:89619052:GC:G	4	89619053	HERC3|NAP1L5	cg01026744	89619053	0	NAP1L5|HERC3	TSS200|Body	GC	G	0.107759	0.0252101	G	0.015	0.00990099	0	66.2315	4.15e-15	1275	4.15e-06	-1.31078	-8.10814	0.161662	4.08e-14	-1.73786	-4.79898	0.362132	1.87e-05	-1.21058	-6.57277	0.184181	6.63e-10	-0.619074	-1.54268	0.401298	0.124415
rs7838766	8	145586771	SLC52A2	cg02694357	145583535	3236	SLC52A2|FBXL6	Body|TSS1500	A	G	0.538793	0.0252101	G	0.392857	0.029703	1	66.2309	4.15e-15	471	1.53e-06	0.663935	7.56934	0.0877138	1.13e-12	0.881206	5.93475	0.148482	4.21e-07	0.590645	5.56863	0.106067	1.06e-07	0.28614	1.42884	0.20026	0.154535
rs13319872:53166098:A:G	3	53166098	RFT1	cg13474998	53165031	1067	RFT1	TSS1500	A	G	0.294118	0	G	0.237624	0	1	66.2332	4.15e-15	1026	3.34e-06	-0.79119	-8.53647	0.0926835	2.68e-15	-0.664969	-3.09686	0.214724	0.00339945	-0.800252	-7.52613	0.10633	3.58e-12	0.296905	1.33555	0.222309	0.183141
rs11948145:55009454:G:C	5	55009454	SLC38A9	cg19060108	55009868	414	-	-	G	C	0.617647	0	C	0.33	0.00990099	1	66.2322	4.15e-15	1068	3.48e-06	-0.69574	-8.42847	0.0825463	5.35e-15	-0.713888	-4.18859	0.170436	0.000132715	-0.686957	-6.97767	0.0984507	7.53e-11	-0.0822467	-0.481002	0.17099	0.631016
rs2007215	1	11537977	PTCHD2	cg07936689	11537977	0	PTCHD2	TSS1500	T	C	0.605932	0.00840336	C	0.290816	0.029703	1	66.2319	4.15e-15	1265	4.12e-06	-0.723846	-8.30603	0.0871471	1.17e-14	-0.655206	-3.79745	0.172539	0.000444427	-0.742738	-7.19801	0.103187	2.24e-11	-0.0965497	-0.515976	0.18712	0.606414
rs2200225:53738411:A:G	4	53738411	SCFD2	cg08405119	53728999	9412	RASL11B	Body	A	G	0.192982	0.0420168	G	0.265625	0.049505	1	66.225	4.16e-15	1065	3.48e-06	0.800877	8.7252	0.0917891	7.89e-16	0.634757	3.67457	0.172743	0.00064341	0.819751	7.26103	0.112897	1.58e-11	-0.189775	-0.973086	0.195023	0.33163
rs7724:234384596:C:T	2	234384596	USP40	cg02742809	234390332	5736	USP40	Body	C	T	0.172727	0.0756303	T	0.126316	0.0594059	1	66.2222	4.17e-15	1306	4.27e-06	-0.940608	-8.29386	0.11341	1.26e-14	-0.926844	-2.79963	0.331059	0.00756921	-0.950024	-7.64096	0.124333	1.86e-12	-0.0309588	-0.0973832	0.317907	0.922515
12:52992523:G:A	12	-	-	cg03802698	52993560	-	KRT72	Body	G	A	0.241525	0.00840336	A	0.111111	0.019802	1	66.2216	4.17e-15	1761	5.76e-06	-0.816439	-8.08881	0.100934	4.6e-14	-0.677483	-2.81248	0.240884	0.00731815	-0.867069	-7.6362	0.113547	1.92e-12	0.145957	0.622661	0.234408	0.534183
rs1319744:19092967:C:T	8	19092967	LOC100128993	cg08598324	19092967	0	-	-	C	T	0.105042	0	T	0.117347	0.029703	1	66.2218	4.17e-15	2267	7.29e-06	1.10478	8.13711	0.135771	3.4e-14	1.08017	3.87508	0.278747	0.000350899	1.1425	7.15581	0.159661	2.83e-11	0.0270662	0.0872252	0.310302	0.930576
rs113997698:54940439:G:C	1	54940439	-	cg00782828	54940382	57	-	-	G	C	0.134259	0.092437	C	0.0319149	0.0693069	0	66.2188	4.18e-15	1418	4.65e-06	1.00795	8.26593	0.12194	1.51e-14	1.08357	3.69138	0.293541	0.000611829	1.00319	7.25207	0.138331	1.66e-11	0.0432093	0.155711	0.277497	0.876411
rs2239549	3	52823126	ITIH1	cg24153901	52728804	94322	GLT8D1	3'UTR	G	A	0.39916	0	A	0.155	0.00990099	1	66.2163	4.18e-15	672	2.21e-06	0.668963	8.32251	0.08038	1.05e-14	0.722863	4.76226	0.15179	2.11e-05	0.64555	6.59826	0.0978364	5.79e-10	0.0168635	0.101502	0.166139	0.919249
rs7603410:234454785:T:C	2	234454785	USP40	cg20963852	234423151	31634	USP40	Body	C	T	0.20339	0.00840336	T	0.20297	0	1	66.2164	4.18e-15	1336	4.38e-06	-0.861551	-8.42421	0.102271	5.5e-15	-0.804215	-2.98652	0.269281	0.00459799	-0.86794	-7.56948	0.114663	2.8e-12	0.16898	0.635152	0.266046	0.526021
rs35803155:47472812:C:T	21	47472812	-	cg12286428	47473353	541	-	-	C	T	0.137615	0.0840336	T	0.0757576	0.019802	1	66.2168	4.18e-15	1465	4.81e-06	0.813019	8.10547	0.100305	4.15e-14	0.994846	5.0602	0.196602	7.9e-06	0.760378	6.3727	0.119318	1.89e-09	0.186596	0.848922	0.219804	0.396891
rs299216	5	118396228	-	cg27009704	118367693	28535	-	-	C	T	0.168067	0	T	0.138614	0	1	66.2101	4.19e-15	1363	4.49e-06	0.934053	8.42494	0.110868	5.47e-15	1.0491	4.72288	0.222132	2.39e-05	0.850796	6.62605	0.128402	5e-10	0.456635	1.72211	0.26516	0.0865215
rs11257293:11782177:C:T	10	11782177	-	cg01619369	11784255	2078	ECHDC3	TSS200	C	T	0.304348	0.0336134	T	0.0858586	0.019802	1	66.2135	4.19e-15	1786	5.87e-06	-0.740062	-8.17706	0.0905046	2.64e-14	-0.888339	-4.43218	0.200429	6.13e-05	-0.698657	-6.82417	0.10238	1.73e-10	-0.298021	-1.37076	0.217412	0.171912
rs10737734:116292091:A:G	1	116292091	CASQ2	cg00475988	116287055	5036	CASQ2	Body	A	G	0.285714	0	G	0.212871	0	1	66.2088	4.2e-15	1368	4.51e-06	0.777974	8.17427	0.0951735	2.69e-14	0.600967	2.24617	0.267552	0.0297632	0.791913	7.82071	0.101259	6.67e-13	-0.223033	-0.891121	0.250284	0.373884
rs2674335:126089275:C:T	10	126089275	OAT	cg19983775	126104239	14964	OAT	5'UTR	C	T	0.0663717	0.0504202	T	0.138298	0.0693069	1	66.2087	4.2e-15	1404	4.63e-06	-1.03468	-8.369	0.123632	7.82e-15	-0.877043	-3.99496	0.219537	0.000242746	-1.0931	-7.08865	0.154204	4.1e-11	-0.0701806	-0.271777	0.258229	0.786061
rs7664250:54900506:A:G	4	54900506	PDGFRA|CHIC2	cg09127563	54916735	16229	CHIC2	Body	A	G	0.330508	0.00840336	G	0.363636	0.019802	1	66.2051	4.2e-15	1441	4.76e-06	0.735838	7.93048	0.092786	1.24e-13	0.842824	4.00785	0.210293	0.000233258	0.734948	7.08112	0.10379	4.27e-11	0.239296	1.0343	0.231359	0.302184
rs254454:180634160:A:G	5	180634160	TRNA_Ala|TRNA_Lys|TRIM7	cg18634665	180615543	18617	-	-	A	G	0.243697	0	G	0.584211	0.0594059	1	66.2027	4.21e-15	684	2.26e-06	0.678742	7.98217	0.0850323	8.97e-14	0.515049	2.89292	0.178038	0.0059144	0.745596	7.60485	0.0980422	2.29e-12	-0.126953	-0.747174	0.16991	0.455794
rs61452531:120531395:A:C	7	120531395	-	cg22923593	120560892	29497	-	-	A	C	0.217949	0.0168067	C	0.603093	0.039604	1	66.2014	4.21e-15	784	2.59e-06	0.539516	7.69004	0.0701578	5.44e-13	0.322062	1.81892	0.177062	0.0757336	0.598426	7.93051	0.0754587	3.54e-13	-0.203873	-1.43292	0.142278	0.153367
rs7405814:79585281:C:T	17	79585281	NPLOC4	cg13683213	79608257	22976	TSPAN10	TSS1500|Body	C	T	0.351695	0.00840336	T	0.6	0.00990099	1	66.2024	4.21e-15	1013	3.35e-06	-0.680683	-7.31484	0.093055	5.22e-12	-0.947364	-5.43528	0.174299	2.26e-06	-0.647112	-6.05476	0.106877	9.67e-09	-0.105674	-0.535391	0.197377	0.592946
rs111939758:6450358:C:T	1	6450358	ACOT7	cg00777636	6446216	4142	ACOT7	Body|TSS1500	C	T	0.110169	0.00840336	T	0.149485	0.039604	1	66.2042	4.21e-15	1192	3.94e-06	0.961718	7.8118	0.123111	2.58e-13	1.29365	5.57257	0.232145	1.43e-06	0.866135	5.9288	0.146089	1.82e-08	0.273546	0.934699	0.292656	0.351017
rs2783478:54523420:A:G	5	54523420	MCIDAS	cg24729983	54530114	6694	CCNO	TSS1500	A	G	0.305085	0.00840336	G	0.463918	0.039604	1	66.2017	4.21e-15	1233	4.08e-06	-0.360251	-7.52376	0.0478818	1.49e-12	-0.488201	-5.49583	0.0888311	1.85e-06	-0.33665	-5.99979	0.0561103	1.28e-08	-0.18598	-1.5046	0.123608	0.13393
rs72762956:853904:G:A	2	853904	LOC339822	cg26995653	858038	4134	-	-	G	A	0.260504	0	A	0.075	0.00990099	1	66.2045	4.21e-15	2097	6.92e-06	0.917142	7.67745	0.119459	5.87e-13	1.49466	5.6644	0.263869	1.05e-06	0.787635	5.84115	0.134842	2.81e-08	0.520607	1.85233	0.281056	0.0653825
7:55446195:GTATATATGTATATGTGTA:G	7	-	-	cg11552287	55432692	-	LANCL2	TSS1500	GTATATATGTATATGTGTA	G	0	0	G	0.17	0.00990099	0	66.1961	4.22e-15	1452	4.81e-06	-1.35059	-8.52508	0.158425	2.88e-15	-1.33544	-4.20985	0.317219	0.000124128	-1.34157	-6.96227	0.192691	8.19e-11	-0.210935	-0.654118	0.322473	0.513752
rs6565191	16	30546488	AK056973|ZNF768|ZNF747	cg12441436	30547430	942	ZNF747	TSS1500	G	A	0.394958	0	A	0.579208	0	1	66.1968	4.22e-15	468	1.55e-06	0.641494	8.49848	0.0754834	3.42e-15	0.432633	2.7447	0.157625	0.00873488	0.671363	7.6592	0.0876545	1.68e-12	-0.106692	-0.605771	0.176127	0.545321
rs9374121	6	110092054	FIG4	cg03492495	110015052	77002	FIG4	Body	G	T	0.346154	0.0168067	T	0.549505	0	1	66.1977	4.22e-15	925	3.06e-06	-0.698043	-8.78798	0.0794316	5.24e-16	-0.411016	-2.10292	0.19545	0.0412265	-0.717124	-7.85973	0.0912402	5.33e-13	0.13022	0.689603	0.188833	0.491205
rs1772024:101695220:C:A	14	101695220	-	cg26393534	101700091	4871	-	-	A	C	0.401786	0.0588235	C	0.260638	0.0693069	1	66.1961	4.22e-15	1242	4.12e-06	-0.696209	-7.82513	0.0889709	2.37e-13	-0.332155	-1.55115	0.214136	0.128031	-0.795489	-7.98687	0.0995997	2.56e-13	0.365212	1.78121	0.205037	0.0763241
rs422563:12406018:G:A	19	12406018	ZNF44	cg27506810	12406174	156	ZNF44	TSS1500	G	A	0.142857	0	A	0.345	0.00990099	1	66.1944	4.23e-15	811	2.69e-06	-0.821676	-8.42487	0.0975298	5.48e-15	-0.593152	-2.01777	0.293964	0.0497393	-0.825971	-7.88181	0.104794	4.69e-13	0.362418	1.43795	0.252038	0.151936
rs72903438:43679109:T:C	18	43679109	ATP5A1	cg24135438	43684326	5217	HAUS1|ATP5A1	1stExon|TSS200|Body|5'UTR	T	C	0.0210084	0	C	0.095	0.00990099	0	66.1926	4.23e-15	1385	4.6e-06	-1.41236	-8.35773	0.168989	8.41e-15	-1.35745	-3.99256	0.339995	0.00024455	-1.42053	-7.08887	0.200388	4.09e-11	0.0892428	0.23711	0.376377	0.812803
rs7171919	15	43938288	CATSPER2	cg06496630	43941061	2773	CATSPER2	TSS1500|TSS200	C	T	0.00420168	0	T	0.13	0.00990099	0	66.1864	4.24e-15	381	1.27e-06	1.30478	8.17196	0.159666	2.73e-14	1.17131	2.59398	0.45155	0.0128371	1.33766	7.71088	0.173477	1.25e-12	-0.0364366	-0.0830262	0.438857	0.93391
rs10942655:72674031:G:A	5	72674031	-	cg11176481	72676039	2008	-	-	G	A	0.0882353	0	A	0.171717	0.019802	1	66.1876	4.24e-15	1182	3.94e-06	-0.795044	-7.99843	0.0993999	8.1e-14	-0.832735	-3.73006	0.22325	0.000544748	-0.806334	-7.23009	0.111525	1.88e-11	0.0205731	0.0896024	0.229604	0.928689
rs7167755:90604263:T:C	15	90604263	ZNF710	cg07863416	90604295	32	ZNF710	5'UTR	C	T	0.70339	0.00840336	T	0.265306	0.029703	1	66.1885	4.24e-15	1195	3.98e-06	0.571539	7.81201	0.0731615	2.57e-13	0.357733	2.21566	0.161457	0.0319354	0.635215	7.82811	0.0811453	6.39e-13	-0.201554	-1.35744	0.148481	0.176099
rs3738169:95699625:C:G	1	95699625	AK090700|RWDD3|TMEM56-RWDD3	cg05382022	95698917	708	RWDD3|TMEM56-RWDD3|LOC101928118	TSS1500|Body	C	G	0.0211864	0.00840336	G	0.107143	0.029703	0	66.1843	4.25e-15	1273	4.24e-06	1.37475	8.08957	0.169941	4.58e-14	1.02765	3.30378	0.311052	0.00190166	1.51842	7.43433	0.204244	6e-12	-0.517746	-1.4777	0.350374	0.140987
rs4144320	5	64062545	Mir_340|SREK1IP1	cg07322898	64056551	5994	SFRS12IP1	Body	T	C	0.280172	0.0252101	C	0.287234	0.0693069	1	66.1856	4.25e-15	983	3.28e-06	0.431803	7.19945	0.0599772	1.03e-11	0.236792	1.80242	0.131374	0.0783313	0.508849	7.93328	0.0641411	3.49e-13	-0.327087	-2.35636	0.13881	0.0193758
rs1003510:17984652:A:T	6	17984652	KIF13A	cg00980293	17987232	2580	KIF13A	Body	A	T	0.214286	0	T	0.305	0.00990099	1	66.1854	4.25e-15	1588	5.29e-06	0.678615	8.24482	0.082308	1.72e-14	0.72867	4.30493	0.169264	9.19e-05	0.659661	6.90311	0.0955599	1.13e-10	0.0306999	0.164856	0.186223	0.869216
rs11694716:20207619:G:A	2	20207619	MATN3	cg12299199	20212501	4882	MATN3	TSS200	A	G	0.378261	0.0336134	G	0.225806	0.0792079	1	66.1825	4.25e-15	1675	5.59e-06	-0.539686	-7.76429	0.0695087	3.45e-13	-0.472344	-1.96864	0.239934	0.0553135	-0.554656	-7.89347	0.0702677	4.39e-13	0.24348	1.31055	0.185785	0.191443
rs2129439	10	3818497	KLF6	cg15975555	3809275	9222	-	-	C	T	0.224576	0.00840336	T	0.126316	0.0594059	1	66.1847	4.25e-15	1857	6.19e-06	-0.854458	-7.80147	0.109525	2.75e-13	-0.971269	-3.55702	0.273057	0.000912201	-0.869531	-7.31658	0.118844	1.16e-11	0.0867239	0.313504	0.276627	0.754209
rs4150119	16	84219648	TAF1C	cg10278571	84220831	1183	TAF1C	TSS200	T	G	0.298319	0	G	0.138614	0	1	66.1847	4.25e-15	3001	7.43e-06	0.733087	7.98834	0.0917696	8.63e-14	0.812664	4.44528	0.182815	5.87e-05	0.743663	6.81353	0.109145	1.83e-10	-0.162427	-0.78305	0.207429	0.43448
rs12626312:45778900:C:G	21	45778900	TRPM2	cg17406359	45773189	5711	TRPM2	TSS1500	C	G	0.169492	0.00840336	G	0.395	0.00990099	1	66.18	4.26e-15	1392	4.65e-06	0.699515	7.89368	0.0886171	1.55e-13	0.613658	2.64659	0.231868	0.0112381	0.753807	7.69257	0.0979916	1.39e-12	-0.10916	-0.490338	0.222623	0.624407
rs2286319:242004199:G:C	2	242004199	SNED1	cg05854427	241992491	11708	SNED1	Body	C	G	0.508929	0.0588235	G	0.171875	0.049505	1	66.18	4.26e-15	1449	4.84e-06	0.704713	8.26142	0.0853017	1.55e-14	0.682942	3.54785	0.192495	0.000937211	0.711983	7.32071	0.0972561	1.13e-11	0.00928934	0.0516768	0.179759	0.958835
rs2942194	8	23423669	SLC25A37	cg08349112	23430909	7240	-	-	A	G	0.310924	0	G	0.0742574	0	1	66.1782	4.26e-15	1775	5.94e-06	-0.760967	-8.26955	0.0920203	1.47e-14	-0.914526	-4.45699	0.205189	5.66e-05	-0.712991	-6.8054	0.104768	1.92e-10	-0.281884	-1.3822	0.203938	0.168378
rs67649310:10370687:GT:G	6	10370688	-	cg02271790	10381196	10508	-	-	GT	G	0.284404	0.0840336	G	0.434066	0.0990099	1	66.1778	4.26e-15	1792	6e-06	-0.623901	-8.69324	0.0717686	9.71e-16	-0.540064	-3.66775	0.147247	0.000656647	-0.618507	-7.26122	0.0851794	1.58e-11	0.00253281	0.0155707	0.162665	0.987592
rs60579048:33231694:T:G	1	33231694	KIAA1522	cg12478578	33231306	388	KIAA1522	Body	T	G	0.216102	0.00840336	G	0.049505	0	0	66.1752	4.27e-15	683	2.29e-06	-0.875982	-8.04663	0.108863	6e-14	-1.02362	-5.23898	0.195385	4.36e-06	-0.844283	-6.22321	0.135667	4.1e-09	-0.127411	-0.571698	0.222864	0.568138
rs2296434:100183570:G:C	10	100183570	HPS1	cg04208064	100184532	962	HPS1	Body	G	C	0.079646	0.0504202	C	0.0858586	0.019802	1	66.1695	4.28e-15	1127	3.79e-06	-1.1915	-7.92203	0.150403	1.3e-13	-1.79797	-3.89422	0.461702	0.000330949	-1.14682	-7.14174	0.160579	3.06e-11	-0.557264	-1.14052	0.488604	0.255367
rs502941:150455755:G:A	3	150455755	-	cg14861383	150458606	2851	-	-	A	G	0.102564	0.0168067	G	0.333333	0.0792079	1	66.171	4.28e-15	1336	4.48e-06	-0.814491	-8.5631	0.0951164	2.25e-15	-0.783465	-3.00859	0.260409	0.00433039	-0.769486	-7.55774	0.101814	2.99e-12	-0.0140748	-0.0700209	0.201008	0.944244
12:50345079:G:A	12	-	-	cg05242826	50356650	-	LOC101927318|AQP5	Body|TSS200	G	A	0.197479	0	A	0.0252525	0.019802	0	66.1666	4.29e-15	710	2.39e-06	-1.08526	-7.98835	0.135855	8.63e-14	-1.41225	-4.61893	0.305752	3.36e-05	-1.00035	-6.69567	0.149403	3.45e-10	-0.108618	-0.354244	0.30662	0.723512
rs1294418:6742185:A:G	6	6742185	-	cg09831486	6748928	6743	-	-	G	A	0.344538	0	A	0.235955	0.118812	0	66.1653	4.29e-15	1854	6.24e-06	-0.577595	-7.49195	0.0770955	1.81e-12	-0.860912	-5.44422	0.158133	2.2e-06	-0.532479	-6.04365	0.0881056	1.02e-08	-0.381345	-1.88784	0.202	0.0604263
16:19821818:C:CA	16	-	-	cg10266221	19777742	-	IQCK	Body	C	CA	0.174312	0.0840336	CA	0.252525	0.019802	1	66.1672	4.29e-15	1561	5.25e-06	-0.430829	-8.20321	0.0525196	2.24e-14	-0.277388	-2.18039	0.127219	0.03462	-0.458621	-7.83665	0.0585226	6.09e-13	0.0485407	0.343447	0.141334	0.731606
rs68093093:35532909:C:T	19	35532909	SCN1B|HPN	cg25341560	35530755	2154	SCN1B|HPN	3'UTR|TSS1500	C	T	0.169725	0.0840336	T	0.0806452	0.0792079	1	66.1653	4.29e-15	1577	5.31e-06	0.960691	8.10437	0.11854	4.18e-14	0.909944	4.34779	0.209289	8.02e-05	0.986423	6.87474	0.143485	1.32e-10	0.101545	0.382168	0.265709	0.702723
rs34837478:84068340:G:C	16	84068340	SLC38A8	cg03282543	84065224	3116	SLC38A8	Body	G	C	0.211864	0.00840336	C	0.137755	0.029703	1	66.165	4.29e-15	3026	7.5e-06	-0.806477	-7.34897	0.10974	4.26e-12	-0.505096	-2.1907	0.230564	0.0338154	-1.00809	-7.83364	0.128688	6.19e-13	0.522615	2.1344	0.244853	0.0339689
rs2030090	11	5474093	OR51I2|HBE1|HBG2|OR51B5	cg26217318	5474584	491	OR51I2	TSS200	G	A	0.495798	0	A	0.341584	0	1	66.1653	4.29e-15	2475	7.5e-06	-0.652503	-8.35492	0.078098	8.56e-15	-0.863527	-4.36151	0.197988	7.68e-05	-0.599909	-6.86604	0.0873733	1.38e-10	-0.386003	-1.94969	0.197982	0.0525445
rs28590579:69707026:A:G	11	69707026	-	cg01923037	69707384	358	-	-	A	G	0.042735	0.0168067	G	0.1875	0.128713	0	66.1581	4.3e-15	1395	4.71e-06	1.10505	8.20831	0.134626	2.17e-14	1.14997	3.83596	0.299786	0.000395368	1.10069	7.17242	0.153461	2.58e-11	0.14256	0.44714	0.318827	0.655235
rs2233406	14	35874799	NFKBIA	cg16903846	35875088	289	NFKBIA	TSS1500	G	A	0.269231	0.0168067	A	0.216495	0.039604	1	66.1601	4.3e-15	1432	4.83e-06	0.620573	7.91138	0.0784405	1.39e-13	0.817998	4.12186	0.198454	0.000163603	0.598046	7.01216	0.085287	6.24e-11	0.0692788	0.353862	0.195779	0.723797
rs11096663:20620093:A:G	2	20620093	-	cg21848599	20622904	2811	-	-	A	G	0.380342	0.0168067	G	0.530928	0.039604	1	66.1606	4.3e-15	1526	5.15e-06	-0.540853	-8.30614	0.0651149	1.17e-14	-0.456072	-3.28763	0.138724	0.00199114	-0.562577	-7.43989	0.0756163	5.81e-12	0.00814277	0.0554239	0.146918	0.955853
rs3213716:75378185:G:A	14	75378185	RPS6KL1	cg19841496	75390370	12185	RPS6KL1	TSS1500	G	A	0.429204	0.0504202	A	0.0459184	0.029703	0	66.1604	4.3e-15	773	2.61e-06	0.838286	8.19045	0.102349	2.43e-14	0.794016	3.93848	0.201605	0.000288925	0.852318	7.1168	0.119761	3.51e-11	0.154039	0.823209	0.18712	0.411323
rs7699715	4	7980652	ABLIM2	cg22688802	7980661	9	ABLIM2	Body	C	T	0.294118	0.142857	T	0.276042	0.049505	0	66.1542	4.31e-15	1922	6.51e-06	0.817038	8.52912	0.0957939	2.81e-15	0.722326	3.70342	0.195043	0.00059014	0.815416	7.24147	0.112604	1.76e-11	0.032265	0.148286	0.217586	0.882259
rs615889:77847321:C:T	11	77847321	ALG8	cg24555207	77824044	23277	RNU6-83P|ALG8	Body	C	T	0.147059	0	T	0.393939	0.019802	1	66.1548	4.31e-15	1052	3.56e-06	0.854762	8.41252	0.101606	5.93e-15	0.899542	4.22694	0.212812	0.000117617	0.823581	6.94894	0.118519	8.8e-11	0.19171	0.845209	0.22682	0.398956
12:1752546:T:C	12	-	-	cg04682969	1751897	-	WNT5B	Body	C	T	0.313043	0.0336134	T	0.448454	0.039604	1	66.157	4.31e-15	1176	3.98e-06	-0.616644	-7.83084	0.0787456	2.29e-13	-0.352945	-1.70899	0.206523	0.0944987	-0.686425	-7.95213	0.0863196	3.13e-13	0.340725	1.79951	0.189342	0.0733728
rs10751641:1112891:T:G	11	1112891	-	cg09690118	1213284	100393	-	-	G	T	0.328829	0.0672269	T	0.668478	0.0891089	1	66.1536	4.31e-15	1345	4.55e-06	-0.73254	-8.08287	0.0906287	4.78e-14	-0.460138	-2.21071	0.20814	0.0323007	-0.79873	-7.82729	0.102044	6.42e-13	0.239384	1.3027	0.18376	0.194105
rs10509686:97577746:A:T	10	97577746	ENTPD1-AS1|ENTPD1	cg18348616	97470256	107490	ENTPD1	TSS1500	A	T	0.382353	0	T	0.178218	0	1	66.1515	4.32e-15	1241	4.21e-06	0.748822	8.05195	0.0929989	5.8e-14	0.581524	2.61097	0.222723	0.0122992	0.792877	7.70288	0.102932	1.31e-12	-0.164827	-0.745879	0.220983	0.456574
12:53270853:G:T	12	-	-	cg11069395	53272002	-	-	-	T	G	0.385593	0.00840336	G	0.40404	0.019802	1	66.1528	4.32e-15	1491	5.05e-06	0.661687	8.26498	0.0800592	1.52e-14	0.945255	4.58087	0.206348	3.8e-05	0.587962	6.72075	0.0874847	3.02e-10	0.194798	0.901745	0.216023	0.368225
rs2257191:158468356:C:T	6	158468356	SYNJ2	cg19920417	158468344	12	SYNJ2	Body	C	T	0.357143	0.0588235	T	0.338889	0.108911	0	66.1488	4.32e-15	1502	5.1e-06	0.540246	8.53944	0.0632648	2.62e-15	0.518533	4.24233	0.122229	0.000112043	0.530012	6.93912	0.0763803	9.29e-11	0.0652686	0.456196	0.143071	0.648721
rs7989138:62782675:T:C	13	62782675	-	cg24024253	62783718	1043	-	-	T	C	0.608696	0.0336134	C	0.435644	0	1	66.1453	4.33e-15	1274	4.33e-06	0.629898	8.08465	0.0779129	4.73e-14	0.658321	3.43904	0.191426	0.00128845	0.647645	7.3701	0.0878747	8.6e-12	0.00515094	0.026573	0.193841	0.978826
rs75228630:60255201:A:G	3	60255201	FHIT	cg16211226	60255733	532	FHIT	Body	A	G	0.123932	0.0168067	G	0.08	0.00990099	1	66.1444	4.33e-15	2517	7.58e-06	-1.08497	-7.51931	0.144291	1.53e-12	-1.65397	-5.66289	0.292073	1.05e-06	-0.961876	-5.83747	0.164776	2.86e-08	-0.684859	-1.90482	0.35954	0.0581698
rs1678007:102316197:A:G	14	102316197	PPP2R5C	cg17654506	102315629	568	PPP2R5C	Body	A	G	0.260504	0	G	0.287129	0	1	66.1403	4.34e-15	1062	3.62e-06	-0.651578	-8.07801	0.0806606	4.93e-14	-0.621446	-3.16349	0.196443	0.00282517	-0.682475	-7.49217	0.0910917	4.33e-12	0.103129	0.508832	0.202678	0.611404
rs35244621:122157005:C:T	10	122157005	-	cg02587866	122125750	31255	-	-	C	T	0.0798319	0	T	0.138614	0	1	66.1429	4.34e-15	1712	5.83e-06	0.962034	8.52115	0.1129	2.95e-15	0.901325	2.91494	0.309209	0.00557641	0.957699	7.5925	0.126137	2.46e-12	-0.135837	-0.444083	0.305882	0.65744
rs6441299:159850606:G:C	3	159850606	AK097161	cg25853097	159880553	29947	-	-	G	C	0.0420168	0	C	0.2	0.0594059	0	66.1417	4.34e-15	1019	3.47e-06	-0.862854	-7.76955	0.111056	3.34e-13	-0.805749	-2.96912	0.271376	0.00481981	-0.897784	-7.5714	0.118576	2.77e-12	0.0621552	0.252127	0.246523	0.801189
rs62302286:82157284:T:C	4	82157284	-	cg19169586	82157420	136	-	-	T	C	0.235043	0.0168067	C	0.209677	0.0792079	1	66.1384	4.35e-15	1097	3.74e-06	-0.686544	-8.05186	0.0852653	5.8e-14	-0.86804	-4.92636	0.176203	1.23e-05	-0.64261	-6.47066	0.0993114	1.14e-09	-0.260182	-1.266	0.205515	0.206916
rs1294015	1	9327387	H6PD	cg23914842	9327170	217	H6PD	3'UTR	G	T	0.259091	0.0756303	T	0.139175	0.039604	1	66.1358	4.35e-15	1195	4.08e-06	-0.757699	-8.47903	0.0893615	3.87e-15	-0.742892	-3.69294	0.201165	0.00060897	-0.734187	-7.24555	0.101329	1.72e-11	-0.0586043	-0.274476	0.213513	0.783988
rs2253733	15	66299344	MEGF11	cg05004640	66299542	198	MEGF11	Body	C	T	0.216102	0.00840336	T	0.313131	0.019802	1	66.1357	4.35e-15	1321	4.51e-06	0.779373	7.95188	0.0980112	1.08e-13	0.578386	2.77329	0.208556	0.00810891	0.848882	7.6449	0.111039	1.82e-12	-0.38595	-1.75345	0.220109	0.0809833
rs6664987	1	7531338	CAMTA1	cg16854265	7531338	0	CAMTA1	Body	C	T	0.137168	0.0504202	T	0.31383	0.0693069	1	66.1365	4.35e-15	1573	5.37e-06	0.835063	8.38978	0.0995334	6.85e-15	0.888111	4.73567	0.187536	2.3e-05	0.797665	6.61135	0.120651	5.4e-10	0.0476755	0.220033	0.216675	0.82606
rs13411615:241075991:A:C	2	241075991	MYEOV2	cg08462247	241075202	789	MYEOV2	Body	C	A	0.468468	0.0672269	A	0.226316	0.0594059	1	66.1374	4.35e-15	1833	6.26e-06	0.617591	6.62586	0.0932092	2.8e-10	1.06805	6.81556	0.156708	2.13e-08	0.481929	4.43685	0.10862	1.69e-05	0.622653	2.91815	0.213372	0.00390447
rs145463386:54267525:C:T	8	54267525	-	cg19165964	54224009	43516	-	-	C	T	0	0	T	0.123762	0	0	66.1383	4.35e-15	1345	4.59e-06	-1.11347	-7.5926	0.146653	9.85e-13	-0.351464	-0.943841	0.372376	0.350405	-1.2771	-8.07759	0.158104	1.51e-13	0.879205	2.69956	0.325684	0.00750871
rs73219649:196228789:T:C	3	196228789	RNF168	cg01550828	196227453	1336	RNF168	Body	T	C	0.0598291	0.0168067	C	0.040404	0.019802	0	66.1307	4.36e-15	1381	4.73e-06	-1.53206	-7.92396	0.193345	1.29e-13	-1.89411	-5.39558	0.351049	2.59e-06	-1.40207	-6.08427	0.230442	8.33e-09	-1.01839	-2.24874	0.452873	0.0255674
rs77394428:40743517:A:G	5	40743517	TTC33	cg05478818	40835740	92223	RPL37	TSS1500	A	G	0.0608696	0.0336134	G	0.04	0.00990099	0	66.1307	4.36e-15	1370	4.69e-06	-1.48481	-7.86004	0.188907	1.91e-13	-2.86252	-3.05202	0.937912	0.00384597	-1.44021	-7.53763	0.191069	3.35e-12	-0.483994	-0.556381	0.869896	0.578543
rs10661661:225268738:A:AACTTTT	2	-	-	cg24385348	225266960	-	FAM124B	TSS1500	A	AACTTTT	0.226891	0	AACTTTT	0.207071	0.019802	1	66.132	4.36e-15	1260	4.31e-06	-0.402033	-7.64958	0.0525561	6.96e-13	-0.496303	-4.7939	0.103528	1.9e-05	-0.397723	-6.56891	0.0605463	6.77e-10	-0.0974905	-0.785881	0.124052	0.432823
rs73204745:19674295:A:T	8	19674295	INTS10	cg21907004	19674283	12	INTS10	TSS1500	A	T	0.10084	0	T	0.0416667	0.049505	0	66.1299	4.37e-15	1938	6.64e-06	-1.35287	-8.08378	0.167356	4.75e-14	-1.01093	-2.44735	0.413072	0.0184524	-1.4262	-7.75503	0.183906	9.72e-13	0.564146	1.31008	0.430621	0.191601
rs2086248:41416058:T:C	17	41416058	-	cg07153921	41440717	24659	-	-	C	T	0.680672	0	T	0.351485	0	1	66.1253	4.38e-15	797	2.74e-06	-0.67196	-7.67264	0.0875787	6.05e-13	-0.308971	-1.31331	0.23526	0.195885	-0.7483	-8.02499	0.0932463	2.05e-13	0.40851	2.29812	0.177758	0.0225392
rs147418963:35331965:T:TAC	21	35331966	LINC00649	cg25705792	35320017	11949	LINC00649	TSS1500|Body	T	TAC	0.109244	0	TAC	0.135417	0.049505	1	66.1218	4.38e-15	1147	3.95e-06	0.519844	7.99716	0.0650036	8.17e-14	0.199001	1.36001	0.146323	0.180755	0.589605	8.01699	0.0735444	2.15e-13	-0.300175	-1.94052	0.154688	0.0536558
12:22095254:G:A	12	-	-	cg00181125	22095182	-	-	-	G	A	0.152542	0.00840336	A	0.329897	0.039604	1	66.1225	4.38e-15	1278	4.4e-06	-0.746995	-8.32585	0.08972	1.03e-14	-0.764429	-3.69465	0.206901	0.000605856	-0.747128	-7.24376	0.103141	1.74e-11	-0.0518687	-0.251568	0.206182	0.801621
rs62516866:56751422:G:C	8	56751422	-	cg17803471	56687449	63973	TMEM68|TGS1	TSS1500|Body	G	C	0.105042	0	C	0.222222	0.019802	1	66.1249	4.38e-15	1348	4.63e-06	-0.792834	-8.15683	0.0971988	3e-14	-0.57897	-3.18941	0.181529	0.0026276	-0.866811	-7.48014	0.115882	4.63e-12	0.305636	1.45976	0.209375	0.145852
rs2531347:140125990:A:G	5	140125990	-	cg19596110	140221364	95374	PCDHA6|PCDHA2|PCDHA1|PCDHA7|PCDHA8|PCDHA5|PCDHA3|PCDHA4	Body|1stExon	G	A	0.554545	0.0756303	A	0.440217	0.0891089	1	66.1177	4.39e-15	710	2.45e-06	0.67473	7.78251	0.0866982	3.09e-13	0.369258	1.89442	0.194918	0.064753	0.760962	7.90752	0.0962328	4.05e-13	-0.167321	-0.838769	0.199484	0.402552
rs908275	2	11242204	FLJ33534|AX746649	cg08804096	11239565	2639	-	-	A	G	0.411215	0.10084	G	0.2	0.0594059	0	66.115	4.4e-15	1427	4.93e-06	-0.590253	-8.37942	0.0704408	7.32e-15	-0.374695	-2.76321	0.135601	0.00832478	-0.627989	-7.6472	0.0821201	1.8e-12	0.312563	2.02591	0.154283	0.0440391
rs59508478:43340045:A:ATGCC	5	43340046	-	cg00421645	43312201	27845	HMGCS1	5'UTR	A	ATGCC	0.474576	0.00840336	ATGCC	0.356436	0	1	66.1076	4.41e-15	970	3.36e-06	-0.536508	-8.35447	0.0642181	8.58e-15	-0.567462	-4.5764	0.123997	3.85e-05	-0.530593	-6.72043	0.0789522	3.02e-10	-0.0577631	-0.422631	0.136675	0.672997
rs2604543	4	15085129	-	cg15309905	14964745	120384	CPEB2-AS1	Body	T	C	0.390756	0	C	0.125	0.00990099	1	66.109	4.41e-15	1449	5.02e-06	-0.783162	-8.23832	0.0950634	1.79e-14	-0.633748	-2.96959	0.213413	0.00481375	-0.81235	-7.56905	0.107325	2.8e-12	0.130285	0.626784	0.207863	0.531482
rs34586369:21946151:T:A	11	21946151	-	cg09949083	21930970	15181	-	-	T	A	0.279661	0.00840336	A	0.0891089	0	1	66.1115	4.41e-15	1528	5.28e-06	-0.847403	-7.96229	0.106427	1.01e-13	-0.990262	-5.24872	0.188667	4.22e-06	-0.80972	-6.20987	0.130393	4.39e-09	-0.289685	-1.32896	0.21798	0.185304
rs8043593	16	81876279	PLCG2	cg10497897	81875718	561	PLCG2	Body	G	T	0.296296	0.092437	T	0.195	0.00990099	1	66.1092	4.41e-15	2139	7.41e-06	0.747253	8.10525	0.0921937	4.15e-14	0.964213	5.06779	0.190263	7.71e-06	0.686888	6.3582	0.108032	2.04e-09	0.367677	1.63843	0.224408	0.102829
rs132975:38562258:T:C	22	38562258	PLA2G6	cg17838773	38506623	55635	BAIAP2L2	1stExon|5'UTR	T	C	0.114407	0.00840336	C	0.181818	0.019802	1	66.1019	4.43e-15	940	3.27e-06	-0.922598	-8.15108	0.113187	3.11e-14	-1.08358	-3.52561	0.307345	0.00100055	-0.89531	-7.32612	0.122208	1.1e-11	-0.0426605	-0.130452	0.32702	0.896334
rs2660625:66126236:A:C	15	66126236	-	cg10280339	65812328	313908	-	-	C	A	0.0862069	0.0252101	A	0.0742574	0	1	66.1016	4.43e-15	983	3.42e-06	-0.891125	-7.82393	0.113897	2.39e-13	-1.29295	-6.23064	0.207514	1.55e-07	-0.70081	-5.2231	0.134175	5.41e-07	-0.799701	-3.04512	0.262617	0.00262354
rs74149286:240116392:T:C	1	240116392	-	cg08940629	240116272	120	-	-	T	C	0.157895	0.0420168	C	0.195652	0.0891089	1	66.0986	4.43e-15	1783	6.21e-06	0.852957	8.4345	0.101127	5.15e-15	0.633867	2.99667	0.211524	0.00447313	0.886385	7.55768	0.117283	2.99e-12	-0.188582	-0.825392	0.228476	0.410085
rs8055650:85293507:A:G	16	85293507	-	cg05535751	85293460	47	-	-	A	G	0.269912	0.0504202	G	0.455556	0.108911	0	66.0964	4.44e-15	1436	5e-06	-0.601717	-8.5312	0.0705314	2.77e-15	-0.66245	-3.4401	0.192567	0.00128451	-0.55727	-7.36628	0.0756515	8.79e-12	-0.196824	-1.03841	0.189544	0.300274
rs11079763	17	45288789	MYL4	cg02042251	45284748	4041	-	-	G	T	0.340336	0	T	0.427835	0.039604	1	66.0961	4.44e-15	1002	3.49e-06	-0.595108	-7.2922	0.0816089	5.98e-12	-0.289125	-1.41345	0.204552	0.164558	-0.701318	-8.00614	0.0875975	2.29e-13	0.450907	2.35799	0.191225	0.0192928
rs2239721:2372929:G:A	4	2372929	ZFYVE28	cg03137131	2366672	6257	ZFYVE28	Body	A	G	0.298246	0.0420168	G	0.42268	0.039604	1	66.0983	4.44e-15	1015	3.53e-06	-0.640933	-7.4016	0.0865937	3.11e-12	-0.382387	-1.85521	0.206115	0.070274	-0.731887	-7.91559	0.0924615	3.86e-13	0.343261	1.6508	0.207936	0.100275
rs639227:42399754:G:A	15	42399754	-	cg00709882	42399857	103	-	-	G	A	0.262712	0.00840336	A	0.136842	0.0594059	1	66.0963	4.44e-15	1504	5.24e-06	-0.453573	-7.95206	0.0570384	1.08e-13	-0.318264	-2.15331	0.147802	0.0368152	-0.486351	-7.83962	0.0620376	5.98e-13	0.199583	1.55284	0.128528	0.121967
rs2410070:40303262:C:T	21	40303262	-	cg05914684	40303152	110	LOC400867	Body	T	C	0.268908	0	C	0.505051	0.019802	1	66.0961	4.44e-15	1623	5.66e-06	0.531611	8.14815	0.0652432	3.17e-14	0.345142	2.32026	0.148751	0.0250265	0.578579	7.79182	0.0742547	7.87e-13	-0.30233	-2.24941	0.134404	0.0255241
rs58611882:66537160:C:T	3	66537160	LRIG1	cg25721906	66545802	8642	LRIG1	Body	C	T	0	0	T	0.156566	0.019802	0	66.0963	4.44e-15	1352	4.71e-06	-0.849991	-8.40713	0.101104	6.13e-15	-0.801298	-3.95598	0.202554	0.000273777	-0.849153	-7.10257	0.119556	3.8e-11	0.156979	0.766932	0.204685	0.443983
rs56357378:99032455:T:G	2	99032455	-	cg03403093	99132041	99586	INPP4A	5'UTR	T	G	0.302521	0	G	0.205	0.00990099	1	66.0931	4.45e-15	666	2.32e-06	-0.57277	-8.28289	0.069151	1.35e-14	-0.586459	-3.73351	0.15708	0.000539107	-0.568017	-7.22177	0.0786534	1.97e-11	-0.0910172	-0.537847	0.169225	0.591252
rs7830778	8	30060304	MIR548O2	cg00921930	30059859	445	-	-	C	T	0	0	T	0.13	0.00990099	0	66.0863	4.46e-15	1104	3.87e-06	-1.46815	-8.09484	0.181369	4.43e-14	-1.73404	-4.40607	0.393559	6.66e-05	-1.41218	-6.83176	0.206709	1.66e-10	-0.492598	-1.22301	0.402775	0.222696
rs12705070	7	99656927	ZSCAN21	cg20129509	99677932	21005	ZNF3	5'UTR	A	G	0.268908	0	G	0.277228	0	1	66.0878	4.46e-15	617	2.16e-06	-0.756836	-8.42692	0.0898117	5.4e-15	-0.692386	-3.07153	0.22542	0.00364522	-0.751147	-7.52685	0.0997957	3.56e-12	0.0605177	0.255905	0.236485	0.798275
rs3793970:1318897:C:T	11	1318897	TOLLIP	cg12308164	1315468	3429	TOLLIP	Body	T	C	0.319328	0	C	0.464646	0.019802	1	66.0863	4.46e-15	1351	4.73e-06	0.729467	8.07101	0.0903812	5.15e-14	0.746888	2.90985	0.256675	0.00565281	0.738692	7.59072	0.0973151	2.48e-12	-0.123604	-0.515441	0.239801	0.606787
rs2160302:53407842:A:G	16	53407842	-	cg02382016	53406901	941	-	-	G	A	0.221239	0.0504202	A	0.270833	0.049505	1	66.0843	4.47e-15	1021	3.58e-06	0.782836	8.24446	0.094953	1.73e-14	0.851861	4.45947	0.191023	5.61e-05	0.750778	6.79687	0.110459	2.01e-10	-0.0141521	-0.0646949	0.218752	0.948478
rs4235327:25026034:G:T	4	25026034	LGI2	cg27028628	25028735	2701	LGI2	Body	G	T	0.5	0.092437	T	0.488889	0.108911	0	66.0846	4.47e-15	1441	5.05e-06	0.716643	7.97134	0.0899025	9.59e-14	0.887699	4.61637	0.192294	3.38e-05	0.694002	6.69132	0.103717	3.53e-10	0.0327905	0.142687	0.229807	0.886674
rs10874688:103604251:T:C	1	103604251	-	ch.1.103396251R	103623663	19412	-	-	T	C	0.294118	0	C	0.555	0.00990099	1	66.0792	4.48e-15	1103	3.88e-06	-0.767673	-8.95822	0.0856949	1.72e-16	-0.754414	-3.49133	0.216082	0.00110632	-0.690634	-7.34097	0.0940794	1.01e-11	-0.248141	-1.20321	0.206234	0.230251
rs28763387:248559244:T:C	1	248559244	-	cg12711196	248636087	76843	OR2T3	TSS1500	C	T	0.272727	0.0756303	T	0.172222	0.108911	0	66.0748	4.49e-15	809	2.85e-06	0.893433	8.67378	0.103004	1.1e-15	0.670328	2.70467	0.247841	0.00968661	0.903095	7.66548	0.117813	1.62e-12	-0.285521	-1.15622	0.246944	0.248905
rs145445447:5151760:CAGGG:C	17	5151761	-	cg06989753	5152326	565	-	-	CAGGG	C	0.0420168	0	C	0.191919	0.019802	0	66.075	4.49e-15	1519	5.35e-06	-1.07331	-8.5897	0.124953	1.9e-15	-1.10571	-4.06218	0.272195	0.00019707	-1.05308	-7.04086	0.149567	5.33e-11	-0.0483341	-0.174126	0.27758	0.861934
rs10527338:175999391:A:AAAATAAATAAATAAAT	5	175999392	CDHR2	cg15253591	175995592	3800	CDHR2	Body	A	AAAATAAATAAATAAAT	0.190678	0.00840336	AAAATAAATAAATAAAT	0.106383	0.0693069	1	66.0682	4.5e-15	1021	3.61e-06	0.829813	8.42144	0.0985358	5.6e-15	0.727212	2.86124	0.25416	0.00643435	0.840093	7.60799	0.110423	2.25e-12	-0.298487	-1.1161	0.267437	0.265653
rs363226:119025212:G:C	10	119025212	SLC18A2	cg17342034	119025203	9	SLC18A2	Body	C	G	0.321429	0.0588235	G	0.319767	0.148515	0	66.0697	4.5e-15	978	3.45e-06	0.740906	8.19639	0.0903943	2.34e-14	0.727303	3.43703	0.211608	0.00129598	0.750509	7.3659	0.10189	8.81e-12	-0.163214	-0.747191	0.218437	0.455784
rs11848017:94451457:A:T	14	94451457	-	cg23909173	94451389	68	-	-	A	T	0.0294118	0	T	0.123656	0.0792079	0	66.0691	4.5e-15	1476	5.21e-06	-1.32185	-8.64235	0.152951	1.35e-15	-1.52671	-4.59514	0.332245	3.63e-05	-1.20846	-6.70476	0.180239	3.29e-10	-0.549414	-1.60544	0.34222	0.109899
rs282620:113485326:C:T	13	113485326	ATP11A	cg02648298	113489411	4085	ATP11A	Body	C	T	0.243363	0.0504202	T	0.477273	0.128713	0	66.0667	4.51e-15	1206	4.27e-06	-0.685958	-7.59229	0.0903493	9.86e-13	-0.611285	-2.90613	0.210343	0.00570942	-0.763388	-7.59086	0.100567	2.48e-12	0.2282	1.10534	0.206452	0.270278
rs7661574:75568471:C:T	4	75568471	-	cg03303585	75585178	16707	-	-	C	T	0.0966387	0	T	0.152941	0.158416	0	66.0661	4.51e-15	1344	4.75e-06	1.00293	8.18924	0.122469	2.45e-14	1.03053	4.44559	0.231809	5.87e-05	0.991949	6.80462	0.145776	1.92e-10	0.119984	0.42095	0.285032	0.674222
12:124823672:ACCAC:A	12	-	-	cg09211850	124819453	-	NCOR2	Body	A	ACCAC	0.0530973	0.0504202	ACCAC	0.151685	0.118812	0	66.057	4.53e-15	1375	4.89e-06	1.12951	7.78694	0.145051	3e-13	1.35693	4.48632	0.302461	5.15e-05	1.1621	6.77716	0.171474	2.23e-10	0.0894555	0.274776	0.325558	0.783759
rs7171392:33487521:T:C	15	33487521	FMN1	cg03483727	33487681	160	FMN1	TSS1500	T	C	0.677966	0.00840336	C	0.342105	0.0594059	1	66.0566	4.53e-15	2203	7.83e-06	0.512765	8.10989	0.0632272	4.03e-14	0.658943	4.4895	0.146774	5.1e-05	0.483473	6.77502	0.0713611	2.26e-10	0.0504507	0.400393	0.126003	0.689274
rs62276307:111011565:C:T	3	111011565	-	cg01936915	111018478	6913	-	-	C	T	0.295652	0.0336134	T	0.321782	0	1	66.0535	4.54e-15	1029	3.66e-06	-0.776167	-8.61438	0.0901013	1.62e-15	-1.00005	-5.42892	0.184208	2.31e-06	-0.670992	-6.04817	0.110941	9.99e-09	-0.480222	-2.30726	0.208136	0.022015
rs2935214	1	213126541	VASH2	cg11505113	213125130	1411	VASH2	Body|5'UTR	T	C	0.42437	0	C	0.108911	0	1	66.0505	4.54e-15	1052	3.75e-06	-0.590239	-7.83097	0.0753724	2.29e-13	-0.518868	-2.87398	0.18054	0.00622036	-0.622689	-7.60202	0.0819109	2.33e-12	0.135734	0.875136	0.1551	0.3825
rs11692058:128630772:G:A	2	128630772	AMMECR1L	cg24825937	128639118	8346	AMMECR1L	5'UTR	G	A	0.331897	0.0252101	A	0.0990099	0	1	66.0534	4.54e-15	1257	4.48e-06	-0.830319	-7.76652	0.10691	3.4e-13	-1.05085	-5.45253	0.192726	2.14e-06	-0.76226	-6.02688	0.126477	1.11e-08	-0.0750805	-0.333871	0.224879	0.73881
rs138937:43568060:C:G	22	43568060	TTLL12	cg00343092	43547974	20086	TSPO	5'UTR	C	G	0.393162	0.0168067	G	0.177083	0.049505	1	66.0506	4.54e-15	1753	6.25e-06	-0.608096	-7.91921	0.0767874	1.33e-13	-0.740086	-5.00022	0.148011	9.63e-06	-0.573241	-6.4069	0.0894725	1.58e-09	-0.177022	-1.08372	0.163347	0.279732
rs11940100:4258783:C:T	4	4258783	-	cg22980277	4258763	20	-	-	C	T	0.0133929	0.0588235	T	0.104167	0.049505	0	66.0519	4.54e-15	1050	3.74e-06	-1.31746	-7.66192	0.171949	6.46e-13	-1.71065	-4.79165	0.357007	1.91e-05	-1.31035	-6.56445	0.199613	6.93e-10	-0.0104432	-0.0274438	0.38053	0.978132
rs2430978:65816656:G:C	11	65816656	GAL3ST3	cg24089521	65816982	326	GAL3ST3	TSS1500	G	C	0.491597	0	C	0.292079	0	1	66.0482	4.55e-15	804	2.87e-06	-0.760415	-8.02166	0.0947953	7.01e-14	-0.702782	-3.35047	0.209756	0.00166393	-0.808433	-7.40423	0.109185	7.1e-12	-0.0625611	-0.30094	0.207885	0.763758
rs4947504:55409428:T:C	7	55409428	-	cg03132551	55411178	1750	-	-	C	T	0.285714	0	T	0.10396	0	1	66.0471	4.55e-15	1400	5e-06	-0.923137	-8.3959	0.109951	6.59e-15	-0.897053	-3.71493	0.241473	0.000570102	-0.898864	-7.22817	0.124356	1.9e-11	0.134361	0.529447	0.253777	0.597055
rs12468219:11020112:C:T	2	11020112	-	cg25620591	11020267	155	LOC101929733	Body	T	C	0.302752	0.0840336	C	0.335106	0.0693069	1	66.0462	4.55e-15	1513	5.41e-06	-0.78847	-8.44454	0.0933705	4.83e-15	-0.75532	-3.3779	0.223606	0.00153772	-0.779678	-7.39161	0.105481	7.62e-12	0.0309722	0.134381	0.23048	0.89323
rs17453752:9766171:A:G	2	9766171	YWHAQ	cg26539873	9713974	52197	-	-	A	G	0.190678	0.00840336	G	0.08	0.00990099	1	66.0467	4.55e-15	1561	5.58e-06	-0.992826	-7.88563	0.125903	1.63e-13	-1.13811	-4.61394	0.246669	3.41e-05	-0.975072	-6.69016	0.145747	3.55e-10	0.0485049	0.172807	0.280688	0.86297
rs12569708:131520687:G:A	10	131520687	MGMT	cg13220032	131523456	2769	MGMT	Body	G	A	0.237069	0.0252101	A	0.0841584	0	1	66.0492	4.55e-15	1682	6e-06	0.895384	7.72777	0.115866	4.32e-13	1.15403	5.68474	0.203004	9.79e-07	0.818982	5.808	0.141009	3.31e-08	0.0453099	0.181979	0.248985	0.855775
rs111501451:6544354:C:G	17	6544354	TXNDC17|KIAA0753	cg20336631	6554177	9823	MED31|C17orf100	Body|TSS1500	C	G	0	0	G	0.108911	0	0	66.0437	4.56e-15	1860	6.65e-06	-1.72705	-8.46213	0.204091	4.31e-15	-1.94885	-4.56861	0.426573	3.95e-05	-1.60053	-6.72097	0.238139	3.01e-10	-0.537108	-1.26788	0.423628	0.206246
rs1961229:149580356:T:A	2	149580356	-	cg24624880	149584066	3710	-	-	T	A	0.465217	0.0336134	A	0.417582	0.0990099	1	66.0429	4.56e-15	889	3.18e-06	-0.44835	-8.29158	0.0540729	1.28e-14	-0.56033	-3.93953	0.142233	0.000287995	-0.422717	-7.10796	0.0594709	3.69e-11	-0.135044	-1.01853	0.132588	0.3096
rs7448656:466258:G:T	5	466258	EXOC3	cg14448919	435040	31218	AHRR	3'UTR	T	G	0.635965	0.0420168	G	0.382653	0.029703	1	66.0423	4.56e-15	970	3.47e-06	0.675725	8.00675	0.0843945	7.69e-14	0.793237	4.58568	0.172981	3.74e-05	0.6579	6.70923	0.0980588	3.21e-10	0.0948229	0.50412	0.188096	0.614705
rs59369543:23235274:A:C	14	23235274	OXA1L	cg20782689	23234972	302	OXA1L	TSS1500	A	C	0.042735	0.0168067	C	0.252632	0.0594059	0	66.043	4.56e-15	1698	6.08e-06	0.889649	8.13584	0.109349	3.43e-14	1.0256	3.86273	0.265512	0.000364383	0.865636	7.14998	0.121068	2.92e-11	-0.0762546	-0.28349	0.268985	0.777081
rs73281152:2722102:G:A	7	2722102	AMZ1	cg20919596	2727028	4926	AMZ1	TSS1500|5'UTR	G	A	0.210526	0.0420168	A	0.142045	0.128713	0	66.0406	4.57e-15	1620	5.8e-06	0.912717	8.4916	0.107485	3.57e-15	0.964812	4.39379	0.219585	6.93e-05	0.870071	6.83632	0.127272	1.62e-10	-0.0384086	-0.152377	0.252063	0.879036
rs111607265:73031128:A:AACTCCCTC	11	73031129	ARHGEF17	cg14701795	73019153	11976	ARHGEF17	TSS1500	A	AACTCCCTC	0.222222	0.0168067	AACTCCCTC	0.565657	0.019802	1	66.0388	4.57e-15	804	2.88e-06	-0.746757	-8.43313	0.0885504	5.19e-15	-0.770556	-3.8493	0.200181	0.000379624	-0.729324	-7.15693	0.101905	2.81e-11	-0.160267	-0.861432	0.186047	0.389983
rs3900945	5	131592870	BC030525|PDLIM4	cg12564285	131593104	234	PDLIM4	TSS1500	C	T	0.311966	0.0168067	T	0.397959	0.029703	1	66.0398	4.57e-15	813	2.91e-06	0.651503	7.80195	0.0835051	2.74e-13	0.807976	4.51974	0.178766	4.62e-05	0.662148	6.75365	0.098043	2.53e-10	-0.0260988	-0.135256	0.192958	0.892539
rs7320774:24144401:A:G	13	24144401	TNFRSF19	cg24350296	24144486	85	TNFRSF19	TSS1500	G	A	0.385965	0.0420168	A	0.237113	0.039604	1	66.0377	4.57e-15	2315	8e-06	-0.658935	-7.70934	0.0854723	4.83e-13	-0.823117	-4.48721	0.183436	5.13e-05	-0.646679	-6.77515	0.0954486	2.25e-10	-0.133496	-0.672157	0.198608	0.502223
rs2861886:177021822:T:C	1	177021822	ASTN1	cg19010211	177051735	29913	ASTN1	Body	T	C	0.0882353	0	C	0.0148515	0	0	66.0383	4.57e-15	979	3.51e-06	-1.44183	-7.73525	0.186398	4.12e-13	-0.527949	-0.814509	0.64818	0.41974	-1.55655	-8.08547	0.192512	1.44e-13	1.13303	2.03827	0.555877	0.0427766
rs147080955:228634078:ACCCG:A	1	228634079	-	cg24070990	228634724	645	-	-	ACCCG	A	0.524272	0.134454	A	0.114583	0.049505	0	66.0383	4.57e-15	1056	3.79e-06	-0.696249	-7.66765	0.0908035	6.24e-13	-0.43947	-2.2856	0.192278	0.0271513	-0.833885	-7.79836	0.106931	7.58e-13	0.352408	2.04778	0.172093	0.0418266
rs11381570:68623092:C:CT	11	68623093	-	cg18350739	68623251	158	-	-	C	CT	0.315126	0	CT	0.272277	0	1	66.034	4.58e-15	1171	4.21e-06	0.625009	8.38895	0.0745038	6.89e-15	0.613806	3.41257	0.179866	0.00139122	0.615631	7.37484	0.0834772	8.38e-12	0.0724895	0.374183	0.193728	0.708646
rs2305619	3	157154861	PTX3|VEPH1	cg11299991	157154687	174	PTX3|VEPH1	5'UTR|Body|1stExon	A	G	0.495798	0	G	0.375	0.00990099	1	66.0352	4.58e-15	1192	4.28e-06	0.615341	7.96437	0.0772617	1e-13	0.570614	3.39311	0.168168	0.00147173	0.654142	7.3839	0.0885903	7.96e-12	-0.111914	-0.624334	0.179253	0.533086
rs3739704	9	114356367	PTGR1	cg02894760	114359776	3409	PTGR1	5'UTR	C	T	0.407563	0	T	0.425743	0	1	66.0345	4.58e-15	1758	6.32e-06	0.649787	7.83425	0.0829419	2.24e-13	0.763753	4.45325	0.171505	5.73e-05	0.656701	6.79728	0.0966123	2e-10	-0.0819969	-0.424508	0.193158	0.67163
rs4711213	6	30292336	HCG17|HCG18|TRIM39	cg12798859	30285979	6357	HCG18	Body	C	T	0.268908	0	T	0.386139	0	1	66.0335	4.58e-15	3237	8.01e-06	0.691635	7.88446	0.0877214	1.65e-13	0.445376	2.1206	0.210024	0.0396289	0.755353	7.84453	0.0962904	5.82e-13	-0.34074	-1.68317	0.20244	0.093828
rs73089298:224799221:G:A	2	224799221	WDFY1	cg02879423	224806760	7539	WDFY1	Body	G	A	0	0	A	0.141414	0.019802	0	66.0304	4.59e-15	1384	4.98e-06	1.45472	7.82545	0.185896	2.37e-13	0.780664	2.31938	0.336583	0.0250785	1.74475	7.78787	0.224034	8.05e-13	-0.729571	-2.00526	0.363829	0.0462188
rs73670236:139260038:T:C	9	139260038	DNLZ|CARD9	cg15308926	139249251	10787	GPSM1	1stExon|5'UTR|Body	T	C	0.0338983	0.00840336	C	0.0867347	0.029703	0	66.031	4.59e-15	1026	3.69e-06	1.35655	8.15908	0.166263	2.96e-14	1.66003	4.90118	0.338701	1.34e-05	1.25851	6.48147	0.194171	1.07e-09	0.110702	0.287826	0.384615	0.773764
rs7005392:125504255:T:G	8	125504255	TATDN1	cg27038428	125485867	18388	RNF139	TSS1500	G	T	0.516807	0	T	0.285	0.00990099	1	66.029	4.59e-15	1647	5.94e-06	0.689358	8.30668	0.0829883	1.16e-14	0.607951	3.6719	0.165569	0.000648568	0.742455	7.24888	0.102424	1.69e-11	-0.0909888	-0.508878	0.178803	0.611372
rs7861292:71824338:T:C	9	71824338	TJP2	cg06019792	71815029	9309	TJP2	5'UTR|Body	T	C	0.386555	0	C	0.440594	0	1	66.0254	4.6e-15	1486	5.36e-06	0.571604	7.98176	0.0716138	8.99e-14	0.8088	5.24988	0.154061	4.21e-06	0.512404	6.20195	0.0826199	4.57e-09	0.313986	1.64706	0.190634	0.101042
rs161995	1	96722079	-	cg10425056	96722126	47	LOC101928241	Body	T	C	0.0672269	0	C	0.173267	0	1	66.0199	4.61e-15	1298	4.7e-06	0.8231	8.2325	0.0999818	1.86e-14	1.04116	4.48046	0.232378	5.25e-05	0.779552	6.77831	0.115007	2.22e-10	0.229144	0.953706	0.240267	0.341329
rs1892536:187383031:T:C	1	187383031	-	cg24708018	187383007	24	-	-	C	T	0.23913	0.0336134	T	0.391753	0.039604	1	66.019	4.61e-15	1659	6.01e-06	-0.57919	-8.46815	0.0683963	4.15e-15	-0.457318	-3.30291	0.138459	0.00190636	-0.58927	-7.42359	0.079378	6.37e-12	0.0780624	0.496454	0.15724	0.620093
rs17684582	16	3362632	ZNF75A	cg19626861	3356149	6483	ZNF75A|TIGD7	5'UTR|TSS1500	G	A	0.327731	0	A	0.0742574	0	1	66.0166	4.62e-15	1141	4.14e-06	0.870537	7.70735	0.112949	4.89e-13	0.646433	2.50126	0.258443	0.01617	0.969017	7.73048	0.12535	1.12e-12	-0.1614	-0.712288	0.226594	0.477077
rs525431	15	63169969	-	cg27104358	63169764	205	-	-	T	C	0.282051	0.0168067	C	0.185	0.00990099	1	66.0166	4.62e-15	1441	5.23e-06	-0.694009	-8.36162	0.0829994	8.2e-15	-0.831192	-4.63493	0.179332	3.19e-05	-0.644606	-6.67338	0.0965937	3.89e-10	-0.232024	-1.1576	0.200435	0.248341
rs11758326	6	34482498	PACSIN1	cg18494134	34482679	181	PACSIN1	1stExon|5'UTR	A	G	0.0798319	0	G	0.0824742	0.039604	1	66.0087	4.64e-15	903	3.29e-06	1.23428	8.45733	0.145942	4.45e-15	1.16018	4.38978	0.26429	7.02e-05	1.23879	6.83656	0.1812	1.62e-10	0.0546684	0.176183	0.310293	0.86032
rs4727381:77045957:A:G	7	77045957	GSAP	cg19814210	77045887	70	PION	TSS200	G	A	0.355932	0.00840336	A	0.292929	0.019802	1	66.0075	4.64e-15	1044	3.8e-06	-0.688884	-8.28421	0.0831563	1.34e-14	-0.699495	-3.10449	0.225317	0.00332845	-0.688086	-7.50797	0.0916474	3.96e-12	-0.274506	-1.24522	0.220447	0.214437
rs35160861:173255059:C:T	2	173255059	-	cg04352529	173254813	246	-	-	C	T	0.0714286	0	T	0.113861	0	1	66.0102	4.64e-15	1338	4.87e-06	1.0067	7.87679	0.127806	1.73e-13	0.754759	2.26804	0.33278	0.0282882	1.07672	7.80168	0.138012	7.44e-13	-0.0323737	-0.0982512	0.3295	0.921827
rs66649651:25317324:G:C	8	25317324	KCTD9|PPP2R2A|CDCA2	cg05005217	25317638	314	CDCA2	5'UTR	G	C	0.337607	0.0168067	C	0.55	0.00990099	1	66.0086	4.64e-15	1401	5.1e-06	0.680092	7.89504	0.0861417	1.54e-13	0.415395	2.30696	0.180062	0.0258238	0.748137	7.79016	0.0960362	7.95e-13	-0.314585	-1.53989	0.204291	0.125093
rs7313703	12	94371476	-	cg17619038	94372977	1501	-	-	C	A	0.319328	0	A	0.257426	0	1	66.0088	4.64e-15	1455	5.3e-06	-0.690913	-8.17498	0.0845155	2.68e-14	-0.689431	-3.67581	0.187559	0.000641026	-0.702708	-7.2455	0.0969854	1.72e-11	0.0655678	0.317254	0.206673	0.751366
rs34509773:9120780:C:A	1	9120780	SLC2A5	cg21169991	9120892	112	SLC2A5	Body	C	A	0.330508	0.00840336	A	0.215	0.00990099	1	66.0029	4.65e-15	1216	4.44e-06	-0.618612	-8.29433	0.0745825	1.26e-14	-0.851435	-4.84823	0.175618	1.59e-05	-0.55276	-6.51901	0.084792	8.8e-10	-0.257702	-1.3541	0.190313	0.177161
rs7900538:50508329:G:T	10	50508329	C10orf71	cg22871947	50506875	1454	C10orf71	TSS1500	G	T	0.151261	0	T	0.11	0.00990099	1	66.0041	4.65e-15	1354	4.94e-06	1.05252	8.36112	0.125882	8.23e-15	1.07638	3.65781	0.294269	0.000676446	1.03974	7.25428	0.143327	1.64e-11	-0.134217	-0.427094	0.314255	0.669748
rs12421158	11	609888	PHRF1	cg20787382	627170	17282	SCT	1stExon|5'UTR	T	C	0.261682	0.10084	C	0.526316	0.0594059	0	66.0058	4.65e-15	1175	4.28e-06	0.598376	8.04853	0.0743459	5.93e-14	0.741655	5.09679	0.145514	7e-06	0.554009	6.32681	0.0875653	2.4e-09	0.143683	0.934571	0.153742	0.351083
rs7654586:115620907:A:T	4	115620907	-	cg10156125	115520072	100835	UGT8	5'UTR|1stExon	T	A	0.0168067	0	A	0.29798	0.019802	0	65.9986	4.66e-15	1140	4.17e-06	0.980735	8.47861	0.115672	3.88e-15	1.04249	4.27651	0.243772	0.000100565	0.951336	6.90725	0.13773	1.1e-10	0.219757	0.958708	0.229222	0.338808
rs34358026:64015422:T:C	11	64015422	PPP1R14B	cg02463485	64078569	63147	ESRRA	Body	T	C	0.222222	0.0168067	C	0.075	0.00990099	1	65.9989	4.66e-15	760	2.78e-06	-0.845047	-7.64845	0.110486	7.01e-13	-0.489281	-2.02956	0.241077	0.0484764	-0.963874	-7.86637	0.122531	5.13e-13	0.424845	1.671	0.254246	0.096211
rs1437560:52746484:A:G	14	52746484	-	cg18369034	52733216	13268	PTGDR	TSS1500	A	G	0.432773	0	G	0.57	0.00990099	1	65.998	4.66e-15	1655	6.06e-06	0.639088	8.04222	0.0794666	6.16e-14	0.694001	3.72703	0.186207	0.00054973	0.627577	7.21853	0.0869397	2e-11	0.134295	0.715905	0.187587	0.474846
rs4502456:770772:T:C	2	770772	-	cg19550388	732961	37811	-	-	T	C	0.226891	0	C	0.234043	0.0693069	1	65.9976	4.66e-15	2020	7.4e-06	-0.746481	-7.39592	0.100931	3.22e-12	-1.07374	-5.13985	0.208906	6.07e-06	-0.717066	-6.29122	0.113979	2.89e-09	-0.25359	-0.992803	0.255428	0.321949
rs3093868:20810311:C:T	14	20810311	PARP2|RPPH1	cg20572061	20810759	448	PARP2	TSS1500	C	T	0.110169	0.00840336	T	0.0049505	0	0	66.0001	4.66e-15	1691	6.18e-06	-1.5218	-8.45739	0.179937	4.45e-15	-2.03355	-2.75807	0.737307	0.00843674	-1.42769	-7.64154	0.186832	1.86e-12	0.30906	0.471697	0.655208	0.637633
rs8026138:63742331:C:G	15	63742331	-	cg27047540	63742415	84	-	-	G	C	0.25431	0.0252101	C	0.309278	0.039604	1	65.9967	4.67e-15	1321	4.84e-06	-0.628535	-7.95828	0.0789788	1.04e-13	-0.692736	-3.76705	0.183894	0.000487251	-0.624233	-7.19764	0.0867274	2.25e-11	-0.00313098	-0.0171522	0.182541	0.986331
rs11965928:16225942:C:T	6	16225942	-	cg07198887	16217234	8708	-	-	C	T	0.176471	0	T	0.33	0.00990099	1	65.9966	4.67e-15	1506	5.52e-06	0.70206	7.86348	0.0892811	1.87e-13	0.740761	4.0975	0.180784	0.000176537	0.72312	7.01478	0.103085	6.15e-11	-0.00211992	-0.0104837	0.202211	0.991645
rs2944755	8	141574194	AGO2	cg08444833	141574162	32	EIF2C2	Body	G	A	0.252174	0.0336134	A	0.0841584	0	1	65.992	4.68e-15	1043	3.83e-06	0.916333	8.40906	0.10897	6.06e-15	0.900422	3.51672	0.256041	0.00102703	0.908662	7.32289	0.124085	1.12e-11	-0.20272	-0.808741	0.250661	0.419579
rs28756311:66158669:A:C	15	66158669	-	cg01375075	66158565	104	-	-	A	C	0.263158	0.0420168	C	0.396907	0.039604	1	65.9905	4.68e-15	1287	4.73e-06	-0.74796	-8.0131	0.0933422	7.39e-14	-0.767807	-3.89218	0.197269	0.000333024	-0.76091	-7.13032	0.106715	3.26e-11	0.247114	1.18806	0.207998	0.236152
rs32586:149200920:A:G	5	149200920	PPARGC1B	cg07226964	149202020	1100	PPARGC1B	Body	A	G	0.155462	0	G	0.282178	0	1	65.9912	4.68e-15	1505	5.53e-06	-0.650169	-8.30125	0.0783218	1.2e-14	-0.616948	-3.27059	0.188635	0.0020899	-0.652535	-7.43603	0.0877532	5.94e-12	0.062882	0.35161	0.17884	0.725483
rs1883784:37235138:A:G	20	37235138	ARHGAP40	cg10344023	37230340	4798	ARHGAP40	TSS1500	G	A	0.186441	0.00840336	A	0.525773	0.039604	1	65.9861	4.69e-15	1065	3.92e-06	0.669189	7.92514	0.0844388	1.28e-13	0.616757	3.61666	0.170532	0.000764613	0.718389	7.27364	0.0987661	1.47e-11	0.0282925	0.159189	0.177729	0.873673
rs41275036:139741106:T:C	7	139741106	PARP12	cg12566467	139727296	13810	PARP12	Body	T	C	0.0378151	0	C	0.183673	0.029703	0	65.9827	4.7e-15	1129	4.16e-06	1.10546	8.35508	0.13231	8.55e-15	1.24046	3.67765	0.337297	0.000637507	1.07087	7.24276	0.147854	1.75e-11	0.376937	1.07273	0.351381	0.284624
rs3981801:65094579:G:C	7	65094579	-	cg13300246	64597604	496975	-	-	G	C	0.138655	0	C	0.193548	0.0792079	1	65.9832	4.7e-15	1304	4.81e-06	-1.00726	-8.42121	0.119609	5.61e-15	-0.904545	-4.21987	0.214353	0.000120267	-1.02476	-6.94088	0.147641	9.2e-11	0.0170765	0.065191	0.261945	0.948084
rs1013748	18	73174828	-	cg17159790	73168179	6649	-	-	A	C	0.264706	0	C	0.257426	0	1	65.9832	4.7e-15	1445	5.33e-06	0.795777	8.64855	0.0920128	1.3e-15	0.767079	4.27281	0.179526	0.000101749	0.766978	6.90843	0.111021	1.1e-10	0.160656	0.773401	0.207727	0.440155
12:53315274:G:A	12	-	-	cg17419626	53268268	-	-	-	A	G	0.375	0.0252101	G	0.0959596	0.019802	1	65.9813	4.7e-15	1491	5.5e-06	0.777796	7.65351	0.101626	6.8e-13	0.614875	2.01101	0.305754	0.0504757	0.874312	7.87001	0.111094	5.02e-13	-0.29275	-1.35841	0.21551	0.175791
12:109065241:G:GA	12	-	-	cg18666104	109062076	-	CORO1C	Body	G	GA	0.0913043	0.0336134	GA	0.005	0.00990099	0	65.9765	4.71e-15	1091	4.04e-06	0.880178	8.40627	0.104705	6.17e-15	0.732425	2.5682	0.28519	0.0136942	0.86663	7.7059	0.112463	1.29e-12	-0.219783	-0.782797	0.280766	0.434628
12:130768847:T:C	12	-	-	cg09679687	130770833	-	-	-	T	C	0	0	C	0.138298	0.0693069	0	65.9789	4.71e-15	2059	7.61e-06	1.48491	7.83992	0.189404	2.17e-13	1.22023	3.0324	0.402399	0.00405816	1.64548	7.53548	0.218365	3.39e-12	-0.332121	-0.840904	0.394958	0.401358
rs11083725:44300576:C:T	19	44300576	LYPD5	cg16900980	44303058	2482	LYPD5	Body	T	C	0.402655	0.0504202	C	0.4375	0.049505	1	65.9733	4.72e-15	1060	3.93e-06	-0.486206	-8.2766	0.0587447	1.41e-14	-0.53455	-3.77827	0.14148	0.000470994	-0.486013	-7.19013	0.0675945	2.34e-11	-0.0763665	-0.561018	0.136121	0.575383
rs12192208:124693764:C:A	6	124693764	NKAIN2	cg01870813	124693077	687	NKAIN2	5'UTR|Body	C	A	0.268908	0	A	0.520408	0.029703	1	65.9751	4.72e-15	1374	5.09e-06	0.623583	8.17915	0.0762405	2.61e-14	0.738291	4.07726	0.181075	0.000188034	0.605266	7.02503	0.0861585	5.81e-11	0.0772934	0.461026	0.167655	0.645257
rs56105318:27985904:G:A	13	27985904	-	cg08008475	27977779	8125	-	-	G	A	0.415966	0	A	0.366337	0	1	65.9749	4.72e-15	1761	6.52e-06	0.701724	7.96548	0.0880956	9.95e-14	0.550147	2.43739	0.225712	0.0189047	0.742781	7.74816	0.0958654	1.01e-12	-0.210884	-0.918611	0.229569	0.359353
rs11921688:133982927:T:C	3	133982927	-	cg26438367	133845098	137829	-	-	T	C	0.0252101	0	C	0.123762	0	0	65.9739	4.72e-15	1289	4.78e-06	-1.25422	-7.8424	0.159928	2.13e-13	-1.69529	-5.70118	0.297357	9.26e-07	-1.08896	-5.78537	0.188227	3.7e-08	-0.354425	-1.02212	0.346754	0.3079
rs1684965:1865248:A:G	5	1865248	-	cg02344884	1868738	3490	-	-	A	G	0.301802	0.0672269	G	0.614943	0.138614	0	65.97	4.73e-15	2044	7.59e-06	-0.686852	-8.16045	0.0841684	2.93e-14	-0.693486	-4.29257	0.161555	9.56e-05	-0.700948	-6.89521	0.101657	1.18e-10	0.0436539	0.236139	0.184865	0.813555
rs75966574:26711259:C:G	7	26711259	SKAP2	cg03870497	26903972	192713	SKAP2	Body	C	G	0.00420168	0	G	0.105	0.00990099	0	65.9701	4.73e-15	1456	5.4e-06	1.52857	8.1516	0.187518	3.1e-14	1.38533	3.55731	0.389432	0.000911444	1.58139	7.30176	0.216576	1.26e-11	-0.377999	-0.899781	0.420102	0.369268
rs4783152:85256834:T:C	16	85256834	-	cg27059225	85269816	12982	-	-	C	T	0.526786	0.0588235	T	0.424731	0.0792079	1	65.9681	4.73e-15	1522	5.65e-06	0.68444	8.07421	0.0847687	5.05e-14	0.897555	4.90867	0.182851	1.3e-05	0.636093	6.47094	0.0983	1.13e-09	0.0255704	0.12605	0.20286	0.899813
rs1470351	20	5149713	CDS2	cg06176876	5159289	9576	CDS2	Body	A	G	0.402542	0.00840336	G	0.480198	0	1	65.9693	4.73e-15	1625	6.03e-06	-0.359509	-8.39373	0.0428307	6.68e-15	-0.332334	-3.07363	0.108124	0.00362429	-0.356641	-7.51812	0.0474376	3.74e-12	0.0430289	0.391457	0.10992	0.695856
rs200679606:34519992:GT:G	20	34519993	PHF20	cg16563243	34556999	37006	CNBD2	Body	GT	G	0.188596	0.0420168	G	0.413265	0.029703	1	65.9672	4.74e-15	652	2.42e-06	-0.423149	-6.11779	0.069167	4.52e-09	-0.850009	-7.19361	0.118162	5.95e-09	-0.311565	-3.77083	0.0826251	0.000228579	-0.459647	-2.79043	0.164723	0.00574853
rs9693993:87168882:C:T	8	87168882	-	cg26471134	87167655	1227	-	-	C	T	0.314655	0.0252101	T	0.19802	0	1	65.9653	4.74e-15	914	3.4e-06	0.701165	7.99501	0.0877003	8.28e-14	0.85183	4.19881	0.202874	0.000128517	0.672673	6.95236	0.0967547	8.64e-11	0.051961	0.262194	0.198178	0.793429
rs7523607	1	242767678	-	cg14520280	242767727	49	-	-	C	A	0.245283	0.109244	A	0.414894	0.0693069	0	65.9599	4.75e-15	1617	6.03e-06	0.779126	8.17537	0.0953016	2.67e-14	0.694141	3.77798	0.183734	0.000471416	0.815538	7.18935	0.113437	2.35e-11	-0.0302583	-0.148119	0.204283	0.882391
rs74345525:55096748:T:G	19	55096748	LILRA2	cg14575739	55098069	1321	LILRA2	Body	T	G	0.0462185	0	G	0.0612245	0.029703	0	65.9592	4.75e-15	1366	5.1e-06	1.55509	7.93577	0.195959	1.2e-13	1.87835	2.62313	0.716069	0.0119269	1.58711	7.68625	0.206487	1.44e-12	0.208127	0.314083	0.66265	0.75377
rs59890010:19863673:C:T	17	19863673	AKAP10	cg25907965	19881916	18243	AKAP10	TSS1500	C	T	0.10084	0	T	0.07	0.00990099	1	65.9624	4.75e-15	691	2.57e-06	1.08147	8.60016	0.12575	1.77e-15	0.801721	2.38981	0.335475	0.0212067	1.08927	7.76216	0.14033	9.33e-13	-0.378078	-1.19684	0.315897	0.232719
rs3093229	13	113757826	-	cg15809633	113761584	3758	F7	Body	C	T	0.173913	0.0336134	T	0.0918367	0.029703	1	65.9633	4.75e-15	1246	4.64e-06	1.00561	8.74573	0.114982	6.9e-16	1.10848	4.11856	0.269143	0.0001653	0.949214	7.00006	0.135601	6.66e-11	0.0800915	0.303381	0.263996	0.7619
rs1971184:43317941:T:C	2	43317941	-	cg27433381	43319596	1655	-	-	T	C	0.273504	0.0168067	C	0.207071	0.019802	1	65.9624	4.75e-15	1490	5.55e-06	-0.770769	-8.03494	0.0959272	6.45e-14	-0.826671	-3.50428	0.235903	0.00106517	-0.767175	-7.32683	0.104708	1.1e-11	0.0507747	0.224174	0.226497	0.82284
rs7788444:148036152:A:T	7	148036152	CNTNAP2	cg03892601	148036314	162	CNTNAP2	Body	A	T	0.176991	0.0504202	T	0.359375	0.049505	1	65.959	4.76e-15	1572	5.87e-06	-0.81993	-8.22378	0.0997023	1.97e-14	-0.803736	-3.43533	0.233961	0.00130239	-0.81944	-7.35917	0.111349	9.14e-12	0.0372059	0.158159	0.235244	0.874484
rs6065085	20	59864026	CDH4	cg11314019	59860325	3701	CDH4	Body	C	A	0.216102	0.00840336	A	0.42268	0.039604	1	65.9589	4.76e-15	1896	7.08e-06	-0.661643	-8.18295	0.0808563	2.55e-14	-0.721972	-3.7182	0.194172	0.000564515	-0.65023	-7.22038	0.0900548	1.98e-11	0.0543719	0.270759	0.200813	0.786843
rs62282518:195543423:G:C	3	195543423	-	cg19983801	195538730	4693	MUC4	5'UTR|1stExon	G	C	0.200855	0.0168067	C	0.385057	0.138614	0	65.9559	4.76e-15	1127	4.21e-06	-0.703376	-8.034	0.0875499	6.49e-14	-0.921146	-4.90023	0.18798	1.34e-05	-0.662516	-6.47639	0.102297	1.1e-09	-0.314084	-1.59438	0.196995	0.112355
rs17553600:145653973:A:AC	8	145653974	VPS28|TONSL	cg16499645	145654854	880	VPS28|NFKBIL2	TSS1500|Body	A	AC	0.534188	0.0168067	AC	0.3125	0.049505	1	65.9535	4.77e-15	478	1.79e-06	-0.631503	-7.93754	0.079559	1.18e-13	-0.777086	-4.53004	0.171541	4.47e-05	-0.608872	-6.74034	0.0903326	2.72e-10	-0.0936853	-0.491245	0.19071	0.623766
rs3735562:28996557:C:T	7	28996557	TRIL	cg02624770	28997137	580	TRIL	1stExon	C	T	0.239496	0	T	0.244898	0.029703	1	65.9521	4.77e-15	1758	6.58e-06	0.797458	7.97418	0.100005	9.42e-14	0.486099	1.87928	0.258663	0.06684	0.870815	7.90066	0.110221	4.21e-13	-0.426518	-1.73343	0.246054	0.0844862
rs201378863:12922431:C:CA	19	12922432	RNASEH2A	cg01155927	12913388	9044	PRDX2	TSS1500	C	CA	0.0555556	0.0168067	CA	0.155	0.00990099	1	65.9502	4.78e-15	921	3.45e-06	0.9278	7.64162	0.121414	7.31e-13	1.28045	5.41932	0.236275	2.39e-06	0.862167	6.04823	0.142549	9.99e-09	0.164306	0.624324	0.263174	0.533093
rs10804870:101896684:A:T	3	101896684	ZPLD1	cg24627325	101882326	14358	-	-	T	A	0.504237	0.00840336	A	0.465	0.00990099	1	65.9479	4.78e-15	1013	3.8e-06	-0.413921	-8.2546	0.0501443	1.62e-14	-0.488799	-4.48676	0.108943	5.14e-05	-0.398837	-6.76882	0.0589226	2.33e-10	-0.0103109	-0.0853562	0.120799	0.93206
rs13137121	4	155548453	DQ266889	cg22130008	155548532	79	-	-	A	G	0.39916	0	G	0.509901	0	1	65.9489	4.78e-15	1230	4.61e-06	0.49713	8.19788	0.0606412	2.32e-14	0.524483	3.87696	0.135282	0.000348892	0.506057	7.13569	0.0709191	3.16e-11	0.010679	0.0760639	0.140395	0.939441
rs10115612:85942995:T:A	9	85942995	FRMD3	cg08372139	85947719	4724	FRMD3	TSS1500|Body	T	A	0.35514	0.10084	A	0.467742	0.0792079	0	65.9448	4.79e-15	1416	5.32e-06	0.664465	7.66132	0.0867298	6.48e-13	0.461923	2.37417	0.194562	0.0220166	0.761752	7.76583	0.0980902	9.14e-13	-0.309662	-1.57898	0.196114	0.115845
rs1492512	11	69835356	-	cg18786224	69830436	4920	-	-	G	T	0.155462	0	T	0.4	0.00990099	1	65.9423	4.8e-15	1266	4.76e-06	0.771713	7.84526	0.0983668	2.1e-13	0.805431	4.17497	0.192919	0.000138519	0.778627	6.96505	0.111791	8.06e-11	0.00576969	0.0267122	0.215995	0.978715
rs1507085:41869072:G:T	4	41869072	-	cg04515809	41875790	6718	-	-	G	T	0.0504202	0	T	0.301136	0.128713	0	65.9356	4.81e-15	1181	4.46e-06	0.975041	8.02848	0.121448	6.72e-14	1.08675	4.92947	0.220459	1.22e-05	0.952353	6.45259	0.147592	1.25e-09	0.0122338	0.0517878	0.23623	0.958747
9:112094434:ATTT:A	9	-	-	cg01103223	112093306	-	-	-	ATTT	A	0.190265	0.0504202	A	0.405263	0.0594059	1	65.9365	4.81e-15	1518	5.73e-06	0.781394	8.15807	0.0957817	2.98e-14	0.939654	4.94651	0.189963	1.15e-05	0.716928	6.43961	0.111331	1.34e-09	0.400466	1.73932	0.230243	0.0834431
rs12420266:7452164:G:C	11	7452164	AK128569|SYT9	cg17829574	7458004	5840	SYT9	Body	G	C	0.40678	0.00840336	C	0.331522	0.0891089	1	65.9357	4.81e-15	1989	7.51e-06	0.631245	7.71516	0.0818188	4.66e-13	0.548962	3.52	0.155955	0.0010172	0.714237	7.31747	0.0976071	1.15e-11	-0.254044	-1.38531	0.183384	0.167426
rs57007199:159355307:AC:A	1	159355308	BC038194	cg15700197	159409207	53899	OR10J1	TSS1500	AC	A	0.0210084	0	A	0.22	0.00990099	0	65.9328	4.82e-15	1337	5.06e-06	0.961743	8.62909	0.111454	1.47e-15	0.678446	3.73849	0.181476	0.00053109	1.03782	7.20808	0.143981	2.12e-11	-0.164552	-0.754375	0.21813	0.451469
rs12135327:52297961:C:T	1	52297961	NRD1	cg20858200	52316767	18806	NRD1	5'UTR|Body	C	T	0.517544	0.0420168	T	0.378788	0.019802	1	65.9301	4.82e-15	686	2.6e-06	0.303587	8.40167	0.0361342	6.35e-15	0.362632	4.41156	0.0822004	6.54e-05	0.273293	6.81676	0.0400914	1.8e-10	0.0876538	1.04993	0.0834849	0.294955
rs2267674	6	119531053	MAN1A1	cg16177259	119531194	141	MAN1A1	Body	T	C	0.331933	0	C	0.29703	0	1	65.9329	4.82e-15	1190	4.5e-06	-0.689463	-8.57272	0.0804251	2.12e-15	-0.63894	-3.66997	0.174099	0.000652307	-0.694044	-7.24322	0.0958199	1.75e-11	-0.0688575	-0.380202	0.181108	0.70418
rs1886219:47159881:A:T	13	47159881	LRCH1	cg01953813	47161752	1871	LRCH1	Body	T	A	0.224576	0.00840336	A	0.108247	0.039604	1	65.9318	4.82e-15	1428	5.4e-06	-0.827519	-7.94791	0.104118	1.11e-13	-0.905261	-3.67835	0.246105	0.000636167	-0.84042	-7.23889	0.116098	1.79e-11	0.190133	0.713453	0.266496	0.476357
rs391023	16	85927814	-	cg20656102	85932021	4207	IRF8	TSS1500	T	C	0.606838	0.0168067	C	0.216495	0.039604	1	65.9323	4.82e-15	1976	7.47e-06	-0.754325	-8.32782	0.090579	1.02e-14	-0.820759	-4.48243	0.183106	5.21e-05	-0.721714	-6.77054	0.106596	2.31e-10	-0.241831	-1.32389	0.182667	0.186978
rs763574:150349415:G:C	6	150349415	-	cg22551018	150347870	1545	RAET1L	TSS1500	G	C	0.408654	0.12605	C	0.24	0.00990099	0	65.9331	4.82e-15	1492	5.64e-06	-0.771469	-8.15914	0.0945528	2.96e-14	-0.588145	-2.83926	0.207147	0.00681979	-0.826511	-7.60735	0.108646	2.26e-12	0.260252	1.21323	0.21451	0.226403
rs2576174	10	90251502	RNLS	cg02953586	90228172	23330	RNLS	Body	C	T	0.546218	0	T	0.316832	0	1	65.9271	4.83e-15	1242	4.71e-06	0.685051	7.93613	0.0863206	1.19e-13	0.298939	1.36023	0.219771	0.180686	0.76613	8.0048	0.0957088	2.3e-13	-0.467693	-2.42284	0.193035	0.0162476
rs202306:10637282:C:G	17	10637282	TMEM220-AS1	cg00805506	10634532	2750	TMEM220|TMEM220-AS1	TSS1500|Body	G	C	0.537037	0.092437	C	0.348958	0.049505	1	65.9282	4.83e-15	1318	5e-06	0.68686	7.98033	0.0860691	9.07e-14	0.640658	3.34654	0.191439	0.00168277	0.716022	7.3979	0.0967873	7.36e-12	-0.0844465	-0.427833	0.197382	0.669211
rs4966616:46705576:C:G	16	46705576	VPS35	cg04246138	46777343	71767	MYLK3	Body	C	G	0.175214	0.0168067	G	0.232673	0	1	65.9229	4.84e-15	191	7.26e-07	-0.764811	-7.84353	0.0975086	2.12e-13	-0.947741	-4.54591	0.208482	4.25e-05	-0.743835	-6.72738	0.110568	2.91e-10	0.0258028	0.109675	0.235266	0.912772
rs4475708:179555947:G:C	1	179555947	DQ578106|DQ592269|DQ576856|DQ592690|DQ587855|DQ571986|DQ595741|DQ601755|DQ576653|DQ577099|DQ590691|DQ600552	cg20431748	179555999	52	-	-	G	C	0.535088	0.0420168	C	0.44086	0.0792079	1	65.9217	4.84e-15	1377	5.24e-06	-0.385081	-8.24975	0.0466778	1.67e-14	-0.378378	-3.06525	0.123441	0.00370876	-0.378496	-7.51837	0.0503428	3.74e-12	0.0672275	0.615275	0.109264	0.539039
rs472191:56880558:A:C	20	56880558	PPP4R1L	cg10927178	56883965	3407	RAB22A|PPP4R1L	TSS1500|Body	C	A	0.563559	0.00840336	A	0.252475	0	1	65.9226	4.84e-15	1530	5.82e-06	0.624977	8.19859	0.0762298	2.31e-14	0.805933	4.85732	0.165921	1.54e-05	0.576481	6.50608	0.0886065	9.42e-10	0.195026	1.13028	0.172546	0.259646
rs111578028:41875721:T:C	17	41875721	-	cg16491426	41911665	35944	MPP3	TSS1500	T	C	0	0	C	0.148515	0	0	65.9209	4.85e-15	955	3.63e-06	-1.23684	-7.80963	0.158373	2.61e-13	-1.38513	-5.1737	0.267725	5.42e-06	-1.20782	-6.25729	0.193026	3.44e-09	-0.678406	-2.10218	0.322715	0.036729
rs1470227:3973344:T:A	18	3973344	DLGAP1-AS4|DLGAP1	cg14470220	3972990	354	DLGAP1-AS4|DLGAP1	Body|5'UTR	T	A	0.367521	0.0168067	A	0.43299	0.039604	1	65.9196	4.85e-15	1625	6.19e-06	0.723322	8.10921	0.0891976	4.05e-14	0.546886	2.68993	0.203309	0.0100604	0.798921	7.66054	0.10429	1.67e-12	-0.296679	-1.46293	0.202798	0.144983
rs11636433:33365618:G:A	15	33365618	FMN1	cg19857776	33360396	5222	FMN1	TSS200|Body	G	A	0.365546	0	A	0.242424	0.019802	1	65.9178	4.85e-15	2013	7.67e-06	-0.618288	-8.17704	0.0756127	2.64e-14	-0.424488	-2.28681	0.185624	0.0270745	-0.652135	-7.79027	0.0837115	7.94e-13	0.194785	1.09386	0.178071	0.275271
rs145812066:129198072:TA:T	5	129198073	-	cg10678749	129238767	40694	-	-	TA	T	0.0798319	0	T	0.208333	0.049505	1	65.9174	4.86e-15	935	3.56e-06	-0.796372	-7.42234	0.107294	2.75e-12	-1.33558	-5.92154	0.225546	4.4e-07	-0.681221	-5.55452	0.122643	1.14e-07	-0.549716	-2.07434	0.265008	0.0392672
rs3788205	21	46964378	SLC19A1	cg12866505	46964386	8	-	-	C	T	0.243697	0	T	0.0940594	0	1	65.9146	4.86e-15	1458	5.56e-06	0.840548	7.94365	0.105814	1.14e-13	0.77914	2.63873	0.295271	0.0114648	0.882457	7.678	0.114933	1.51e-12	-0.0974573	-0.320361	0.304211	0.749013
rs12972647:49666082:A:G	19	49666082	TRPM4	cg09511741	49668729	2647	TRPM4	Body	A	G	0.310811	0.0672269	G	0.350575	0.138614	0	65.9115	4.87e-15	1145	4.38e-06	0.689222	7.77303	0.0886683	3.27e-13	0.773921	4.64472	0.166624	3.09e-05	0.708198	6.65869	0.106357	4.2e-10	-0.0836801	-0.417477	0.200442	0.676756
rs72903360:191265096:G:A	2	191265096	-	cg13411286	191365138	100042	MFSD6	3'UTR	G	A	0.302632	0.0420168	A	0.0663265	0.029703	1	65.911	4.87e-15	1018	3.89e-06	-0.56691	-7.80551	0.0726295	2.68e-13	-0.50846	-3.05626	0.166366	0.00380143	-0.630704	-7.52132	0.0838555	3.67e-12	0.153149	1.00439	0.15248	0.316348
rs7328739	13	114110089	DCUN1D2	cg03557916	114109949	140	-	-	T	C	0.155462	0	C	0.335	0.00990099	1	65.9127	4.87e-15	1020	3.9e-06	0.825776	7.86288	0.105022	1.88e-13	1.07261	5.7155	0.187668	8.82e-07	0.719318	5.76591	0.124754	4.07e-08	0.356585	1.59601	0.223423	0.11199
rs4789337:74652491:T:C	17	74652491	-	cg01312388	74652248	243	-	-	T	C	0.350427	0.0168067	C	0.105	0.00990099	1	65.9095	4.87e-15	1545	5.91e-06	-0.799557	-7.64489	0.104587	7.16e-13	-0.446016	-1.72447	0.258639	0.091642	-0.920479	-7.9332	0.116029	3.49e-13	0.222581	0.90134	0.246944	0.36844
12:27404279:G:A	12	-	-	cg10236745	27399331	-	STK38L	5'UTR	A	G	0.277311	0	G	0.0841584	0	1	65.9077	4.88e-15	1540	5.9e-06	-0.764095	-8.39082	0.0910632	6.81e-15	-0.888533	-4.86151	0.182769	1.52e-05	-0.702646	-6.5018	0.108069	9.64e-10	-0.304967	-1.53145	0.199136	0.127164
rs7480738:102163256:G:T	11	102163256	-	cg06845262	102163255	1	-	-	G	T	0.243478	0.0336134	T	0.106061	0.019802	1	65.9034	4.89e-15	1318	5.06e-06	0.955932	8.29623	0.115225	1.24e-14	0.906608	2.94656	0.307683	0.00512234	0.97043	7.56447	0.128288	2.88e-12	0.0680665	0.252908	0.269136	0.800587
rs4463020	4	666212	ATP5I|PDE6B|MYL5	cg17073306	671791	5579	MYL5	1stExon|5'UTR	T	G	0.109244	0	G	0.123762	0	1	65.8978	4.9e-15	1302	5.01e-06	-0.596609	-8.30877	0.0718048	1.15e-14	-0.732031	-4.66878	0.156793	2.86e-05	-0.545113	-6.6408	0.0820853	4.62e-10	-0.142893	-0.850352	0.168039	0.396098
rs184582541:85311465:T:C	15	85311465	ZNF592	cg16835603	85187286	124179	WDR73	Body	T	C	0.283784	0.0672269	C	0.0606061	0.019802	1	65.8904	4.92e-15	1088	4.2e-06	0.799656	8.24784	0.0969534	1.69e-14	0.769076	3.36629	0.228464	0.00158998	0.807604	7.38637	0.109337	7.85e-12	0.149029	0.671073	0.222076	0.502912
rs4984735:1008241:T:C	16	1008241	LMF1	cg24565496	1021302	13061	LMF1	TSS1500	T	C	0.147059	0	C	0.295	0.00990099	1	65.8901	4.92e-15	1143	4.42e-06	0.81552	8.05282	0.101271	5.77e-14	1.01329	3.70228	0.273693	0.000592164	0.817151	7.2238	0.113119	1.94e-11	-0.0457981	-0.189208	0.242051	0.850112
rs6038130:5301195:C:T	20	5301195	-	cg25188760	5301547	352	-	-	T	C	0.36087	0.0336134	C	0.515306	0.029703	1	65.8922	4.92e-15	1504	5.8e-06	0.737951	8.28479	0.089073	1.34e-14	0.71092	4.01212	0.177193	0.000230193	0.756651	7.05657	0.107227	4.89e-11	-0.289561	-1.47756	0.195973	0.141024
12:21813298:T:TC	12	-	-	cg04949489	21810092	-	LDHB	5'UTR	T	TC	0	0	TC	0.168317	0	0	65.8865	4.93e-15	1424	5.51e-06	1.25893	8.25531	0.1525	1.61e-14	1.00963	3.96983	0.254326	0.000262336	1.32829	7.08004	0.187611	4.3e-11	-0.101157	-0.333296	0.303504	0.739243
rs2044770	2	175183905	-	cg02787917	175190821	6916	-	-	A	G	0.210084	0	G	0.0544554	0	1	65.8868	4.93e-15	1365	5.28e-06	1.00665	8.14214	0.123635	3.29e-14	0.900714	2.68093	0.33597	0.0102951	1.04195	7.66155	0.135998	1.66e-12	0.0935845	0.289237	0.323557	0.772686
rs16822401	2	182912952	PPP1R1C|5S_rRNA	cg00808754	182913218	266	PPP1R1C	Body	T	G	0.201681	0	G	0.049505	0	0	65.8831	4.94e-15	1092	4.23e-06	0.968156	7.89253	0.122667	1.56e-13	0.696293	2.75469	0.252767	0.00851131	1.06886	7.6351	0.139993	1.93e-12	-0.284649	-1.09787	0.259273	0.273517
rs1426323	17	47983805	-	cg04594279	47990953	7148	-	-	A	G	0.287037	0.092437	G	0.510638	0.0693069	1	65.8846	4.94e-15	1053	4.08e-06	-0.749307	-8.26265	0.090686	1.54e-14	-0.88081	-4.28589	0.205514	9.76e-05	-0.696866	-6.89317	0.101095	1.19e-10	-0.0538247	-0.246082	0.218727	0.805859
rs11730091:152246849:G:C	4	152246849	-	cg16290515	152246234	615	-	-	G	C	0.361905	0.117647	C	0.420213	0.0693069	0	65.8781	4.95e-15	676	2.63e-06	0.660428	8.14448	0.081089	3.25e-14	0.528923	2.73583	0.193332	0.00893803	0.69232	7.64155	0.0905994	1.86e-12	-0.210868	-1.07376	0.196383	0.284163
rs6096083:49369447:G:A	20	49369447	PARD6B	cg03812837	49346745	22702	PARD6B	TSS1500	A	G	0.382353	0	G	0.215	0.00990099	1	65.878	4.95e-15	1287	5e-06	0.741111	8.15073	0.0909257	3.12e-14	0.835913	3.98478	0.209776	0.000250504	0.72654	7.07104	0.102749	4.52e-11	0.0994798	0.469011	0.212106	0.639548
rs12976931:35307935:C:T	19	35307935	DQ600156|DQ593116|DQ587139|DQ574292|DQ588170|DQ588120|LOC400685|DQ591726|DQ578901	cg11701869	35330243	22308	-	-	C	T	0.418803	0.0168067	T	0.411458	0.049505	1	65.8703	4.97e-15	1290	5.03e-06	0.612778	8.11722	0.075491	3.85e-14	0.573724	3.08197	0.186155	0.003542	0.628691	7.50811	0.0837349	3.96e-12	-0.0525778	-0.281478	0.186792	0.778621
rs80164565:153884201:T:C	5	153884201	-	cg15740106	153885282	1081	-	-	T	C	0.0833333	0.0420168	C	0.016129	0.0792079	0	65.8673	4.98e-15	1237	4.83e-06	-1.59369	-8.71272	0.182916	8.56e-16	-1.43727	-4.5129	0.31848	4.73e-05	-1.5864	-6.74545	0.235181	2.64e-10	-0.146086	-0.398218	0.36685	0.690874
rs831539	2	74124171	ACTG2	cg10687730	74123985	186	ACTG2	5'UTR	A	G	0.200855	0.0168067	G	0.516304	0.0891089	1	65.8649	4.98e-15	807	3.16e-06	0.768294	8.02433	0.0957455	6.89e-14	0.818001	4.22786	0.193479	0.000117278	0.769343	6.92749	0.111057	9.89e-11	0.0672772	0.340339	0.197677	0.733941
rs738443	22	38458681	PICK1	cg26069037	38479240	20559	SLC16A8	TSS200	A	G	0.357143	0	G	0.0742574	0	1	65.866	4.98e-15	978	3.82e-06	0.568212	8.54139	0.0665245	2.59e-15	0.681054	4.07727	0.167037	0.00018803	0.518437	7.01726	0.0738803	6.06e-11	0.169253	1.25372	0.135001	0.211337
rs12982295:18525879:C:T	19	18525879	-	cg02418073	18584850	58971	ELL	Body	C	T	0.292793	0.0672269	T	0.148352	0.0990099	1	65.8679	4.98e-15	1005	3.93e-06	0.824956	7.80045	0.105757	2.76e-13	1.00402	5.92678	0.169404	4.32e-07	0.742953	5.54447	0.133999	1.19e-07	0.327207	1.47404	0.22198	0.141969
rs11687700:40594938:A:G	2	40594938	SLC8A1	cg15886701	40594963	25	SLC8A1	Body	A	G	0.0672269	0	G	0.0693069	0	1	65.8674	4.98e-15	1581	6.18e-06	-0.912394	-7.96918	0.11449	9.72e-14	-0.698198	-3.1152	0.224126	0.00323127	-1.08073	-7.49419	0.144209	4.28e-12	0.414378	1.67167	0.247883	0.096079
rs61878562:26605250:G:A	11	26605250	ANO3	cg04068676	26605224	26	ANO3	Body	G	A	0.0221239	0.0504202	A	0.159341	0.0990099	0	65.8616	4.99e-15	1504	5.89e-06	1.15057	7.1798	0.160252	1.16e-11	1.39307	6.59431	0.211253	4.51e-08	1.04038	4.7304	0.219934	4.89e-06	0.287527	0.91403	0.31457	0.361749
rs9986768	7	21466395	SP4	cg20441701	21466380	15	SP4	TSS1500	G	T	0.406542	0.10084	T	0.114583	0.049505	0	65.8622	4.99e-15	1936	7.58e-06	-0.453574	-8.51046	0.0532961	3.16e-15	-0.390103	-2.84028	0.137346	0.00680129	-0.45549	-7.6023	0.0599148	2.32e-12	-0.0232917	-0.185591	0.1255	0.852945
rs16867967:959484:T:C	5	959484	-	cg02514143	958299	1185	-	-	T	C	0.0588235	0	C	0.0638298	0.0693069	1	65.8577	5e-15	995	3.91e-06	1.45578	8.17468	0.178084	2.68e-14	1.53618	2.67464	0.574351	0.0104621	1.43751	7.66185	0.187619	1.66e-12	-0.437738	-0.801478	0.546163	0.423761
rs10863986:212874855:G:C	1	212874855	BATF3	cg15718594	212874742	113	BATF3	TSS1500	G	C	0.38	0.159664	C	0.05	0.00990099	0	65.8549	5.01e-15	1137	4.47e-06	0.753265	8.09138	0.0930948	4.53e-14	0.539104	3.05714	0.176343	0.00379233	0.855078	7.51723	0.113749	3.76e-12	-0.100988	-0.587996	0.171749	0.557167
rs1007124:31345752:G:C	20	31345752	-	cg18884368	31331841	13911	COMMD7	TSS200	C	G	0.611111	0.0168067	G	0.25	0.00990099	1	65.8535	5.01e-15	944	3.71e-06	-0.699557	-7.95438	0.0879462	1.07e-13	-0.572327	-3.23221	0.17707	0.00232963	-0.782382	-7.44354	0.105109	5.7e-12	-0.0276601	-0.152136	0.181812	0.879226
rs73236077:128350815:C:T	7	128350815	FAM71F1	cg07128873	128348852	1963	-	-	C	T	0.351695	0.00840336	T	0.252475	0	1	65.8498	5.02e-15	1325	5.22e-06	0.678532	8.01086	0.0847015	7.5e-14	0.524051	2.2686	0.231002	0.0282515	0.705659	7.79123	0.090571	7.9e-13	-0.228589	-1.05129	0.217438	0.294335
rs7692275:23947221:C:G	4	23947221	PPARGC1A	cg20798375	23947535	314	-	-	G	C	0.00420168	0	C	0.107143	0.029703	0	65.8513	5.02e-15	1668	6.57e-06	1.57088	8.25257	0.190351	1.64e-14	1.86903	4.29978	0.434679	9.34e-05	1.48037	6.88209	0.215105	1.27e-10	0.487798	1.08155	0.451018	0.280694
rs6463896:1563114:A:G	7	1563114	-	cg00122614	1562658	456	-	-	G	A	0.403846	0.12605	A	0.289474	0.0594059	0	65.845	5.03e-15	1215	4.8e-06	0.684047	8.33135	0.0821052	9.94e-15	0.589865	3.10109	0.190212	0.00335994	0.69488	7.49855	0.0926686	4.18e-12	-0.260948	-1.3122	0.198862	0.190884
rs34819274:54725102:T:TG	5	54725103	PPAP2A	cg02008511	54737053	11950	PPAP2A	Body	TG	T	0.109244	0	T	0.435644	0	1	65.845	5.03e-15	1122	4.43e-06	0.492457	7.62586	0.0645772	8.04e-13	0.71575	5.53259	0.12937	1.63e-06	0.440449	5.93595	0.0742002	1.76e-08	0.0853639	0.628245	0.135877	0.530526
rs9916044:214848:T:C	17	214848	-	cg23277328	211482	3366	-	-	T	C	0.435897	0.0168067	C	0.3	0.00990099	1	65.8439	5.04e-15	739	2.92e-06	0.662191	8.3465	0.0793375	9.03e-15	0.606768	3.99325	0.151948	0.000244033	0.666242	7.06384	0.0943172	4.7e-11	-0.120883	-0.686801	0.176009	0.492966
rs10887972:44403183:G:A	21	44403183	PKNOX1	cg09858226	44401549	1634	PKNOX1	5'UTR	A	G	0.142241	0.0252101	G	0.131313	0.019802	1	65.8421	5.04e-15	1657	6.56e-06	0.642345	8.10347	0.0792679	4.2e-14	0.776937	5.26589	0.147542	3.99e-06	0.591923	6.17354	0.0958807	5.29e-09	0.229326	1.28453	0.178528	0.20037
rs10757023:19029497:T:C	9	19029497	FAM154A	cg03156866	19033365	3868	SAXO1	TSS200|5'UTR	T	C	0.397436	0.0168067	C	0.205	0.00990099	1	65.8436	5.04e-15	2062	8.15e-06	0.686428	7.65917	0.0896217	6.57e-13	0.885215	4.99797	0.177115	9.71e-06	0.658815	6.39249	0.103061	1.71e-09	-0.0596002	-0.299871	0.198753	0.764572
rs7202832:84792428:C:T	16	84792428	USP10	cg05298510	84776329	16099	USP10	Body	C	T	0.411765	0	T	0.283505	0.039604	1	65.8392	5.05e-15	2672	8.83e-06	-0.431831	-8.09081	0.053373	4.55e-14	-0.151314	-1.50222	0.100727	0.140183	-0.492493	-7.97387	0.0617633	2.76e-13	0.277713	2.3636	0.117496	0.019011
rs73740910:156314674:C:T	7	156314674	-	cg09614886	156316342	1668	-	-	C	T	0.00420168	0	T	0.201031	0.039604	0	65.8342	5.06e-15	1615	6.42e-06	-1.06734	-8.04121	0.132734	6.2e-14	-1.12976	-4.96467	0.227559	1.08e-05	-1.05223	-6.41765	0.163958	1.5e-09	-0.00529035	-0.0207471	0.254993	0.983467
rs2486025:158589788:A:G	7	158589788	ESYT2	cg13956401	158589301	487	ESYT2	Body	G	A	0.0462185	0	A	0.108911	0	0	65.8345	5.06e-15	1265	5.02e-06	1.12828	7.43954	0.15166	2.48e-12	1.42605	5.81028	0.245436	6.41e-07	1.05253	5.66349	0.185845	6.72e-08	0.129543	0.380111	0.340803	0.704247
rs10800887:202924936:T:C	1	202924936	ADIPOR1	cg03058725	202937612	12676	CYB5R1	TSS1500	T	C	0.340336	0	C	0.509901	0	1	65.8347	5.06e-15	1087	4.32e-06	0.690071	8.43171	0.0818423	5.24e-15	0.805093	4.46499	0.180312	5.51e-05	0.645265	6.77484	0.0952443	2.26e-10	0.201416	1.12939	0.17834	0.26002
rs6056647	20	9476953	-	cg17466795	9497330	20377	C20orf103	Body	G	A	0.134454	0	A	0.185	0.00990099	1	65.8346	5.06e-15	1404	5.58e-06	-0.827311	-8.3645	0.0989074	8.05e-15	-0.808888	-2.97775	0.271644	0.00470868	-0.832569	-7.54769	0.110308	3.16e-12	0.136659	0.556491	0.245573	0.578468
rs2276583:128014684:G:A	2	128014684	ERCC3	cg09760422	128146352	131668	-	-	G	A	0.377119	0.00840336	A	0.24	0.00990099	1	65.8333	5.06e-15	1511	6.01e-06	0.587516	8.2047	0.0716073	2.22e-14	0.454051	2.31577	0.19607	0.0252934	0.624108	7.77628	0.0802579	8.61e-13	-0.205389	-1.09895	0.186896	0.273049
12:98649102:T:C	12	-	-	cg10295985	98686506	-	-	-	C	T	0.113445	0	T	0.00990099	0	0	65.8294	5.07e-15	1153	4.59e-06	1.42792	8.09907	0.176307	4.32e-14	2.08464	4.3593	0.478205	7.73e-05	1.30997	6.84294	0.191434	1.56e-10	0.108683	0.221519	0.490627	0.824903
rs477855	11	120094570	OAF	cg00425065	120106045	11475	POU2F3	TSS1500	C	T	0.0545455	0.0756303	T	0.268421	0.0594059	1	65.8303	5.07e-15	1404	5.59e-06	-0.88429	-8.21739	0.107612	2.05e-14	-0.851645	-3.90015	0.218362	0.000324987	-0.8961	-7.11471	0.12595	3.55e-11	-0.276392	-1.20642	0.229101	0.229014
rs116710770:1117106:C:A	10	1117106	WDR37	cg18335535	1083192	33914	C10orf110	Body	C	A	0.00420168	0	A	0.108911	0	0	65.8313	5.07e-15	1702	6.77e-06	-1.00883	-8.2641	0.122074	1.52e-14	-0.754347	-3.01164	0.250477	0.00429464	-1.0649	-7.53401	0.141346	3.42e-12	0.378004	1.3904	0.271868	0.16588
rs7171919	15	43938288	CATSPER2	cg10011062	43941034	2746	CATSPER2	5'UTR|1stExon	C	T	0.00420168	0	T	0.13	0.00990099	0	65.8276	5.08e-15	381	1.52e-06	1.37544	8.04758	0.170913	5.96e-14	1.71501	3.48646	0.491905	0.00112218	1.35438	7.32613	0.18487	1.1e-11	0.325243	0.692248	0.469836	0.489546
rs6976451:149582747:T:C	7	149582747	-	cg26976239	149580693	2054	-	-	C	T	0.336207	0.0252101	T	0.166667	0.108911	0	65.8251	5.08e-15	697	2.78e-06	0.776073	8.21496	0.0944706	2.08e-14	0.841673	3.9243	0.214477	0.000301785	0.770059	7.10105	0.108443	3.83e-11	0.0385177	0.180088	0.213883	0.857257
rs2276606	2	20069414	LINC00954	cg11531339	20069134	280	-	-	A	G	0.524752	0.151261	G	0.372449	0.029703	0	65.8248	5.09e-15	1630	6.51e-06	-0.659577	-8.30713	0.0793989	1.16e-14	-0.530649	-3.26356	0.162598	0.00213197	-0.691704	-7.42792	0.0931223	6.22e-12	0.225875	1.29188	0.174842	0.197819
rs1058001:99265139:T:A	9	99265139	CDC14B	cg03411939	99258148	6991	-	-	T	A	0.197479	0	A	0.20297	0	1	65.8217	5.09e-15	991	3.96e-06	-0.484324	-8.2717	0.0585519	1.45e-14	-0.384015	-2.96562	0.129489	0.00486568	-0.505082	-7.55161	0.0668839	3.1e-12	0.081857	0.572842	0.142896	0.567365
rs582911:4184255:G:C	7	4184255	SDK1	cg24192569	4184151	104	SDK1	Body	G	C	0.159292	0.0504202	C	0.215789	0.0594059	1	65.824	5.09e-15	1687	6.74e-06	-0.844378	-8.14961	0.10361	3.14e-14	-0.98098	-4.99481	0.1964	9.81e-06	-0.789141	-6.39343	0.12343	1.7e-09	-0.260571	-1.12922	0.230754	0.260095
rs3214915:73230936:TTA:T	17	73230937	GGA3|NUP85	cg02311702	73230992	55	NUP85	Body	TTA	T	0	0	T	0.25	0.00990099	0	65.8185	5.1e-15	1144	4.58e-06	1.18391	7.96553	0.148629	9.95e-14	1.08244	4.06047	0.266581	0.000198123	1.28173	7.02361	0.182488	5.86e-11	-0.0324856	-0.120319	0.269996	0.904346
rs10634137:89921202:T:TATAA	1	89921203	-	cg13166501	89900165	21038	-	-	TATAA	T	0.0756303	0	T	0.247525	0	1	65.8179	5.1e-15	1106	4.43e-06	-0.944184	-7.9001	0.119516	1.49e-13	-1.44828	-5.81844	0.248912	6.23e-07	-0.777249	-5.65364	0.137478	7.05e-08	-0.336305	-1.17461	0.286312	0.24148
rs4908686	1	7780128	CAMTA1	cg01643090	7739043	41085	CAMTA1	Body	A	G	0.319328	0	G	0.450495	0	1	65.8133	5.11e-15	1503	6.03e-06	0.67564	7.81115	0.0864968	2.59e-13	0.416269	2.03438	0.204617	0.0479684	0.738966	7.85332	0.094096	5.53e-13	-0.26625	-1.31981	0.201734	0.188336
rs2293083:676177:C:G	2	676177	TMEM18	cg17611880	675921	256	TMEM18	Body	G	C	0.239316	0.0168067	C	0.427835	0.039604	1	65.8155	5.11e-15	2077	8.33e-06	0.582701	8.18676	0.071176	2.49e-14	0.746175	4.84658	0.153959	1.6e-05	0.527868	6.50586	0.0811373	9.44e-10	0.258542	1.53634	0.168284	0.125959
rs111241119:64839037:G:A	11	64839037	-	cg02959588	64836948	2089	-	-	G	A	0.0420168	0	A	0.0693069	0	0	65.806	5.13e-15	731	2.95e-06	1.48308	8.07757	0.183604	4.94e-14	1.573	2.79903	0.561982	0.00758115	1.4929	7.6139	0.196075	2.17e-12	0.0669596	0.124177	0.539226	0.901294
rs113350503:71111437:A:G	15	71111437	-	cg22693030	71109119	2318	-	-	G	A	0.365546	0	A	0.565657	0.019802	1	65.8073	5.13e-15	838	3.37e-06	-0.396915	-7.66978	0.0517505	6.16e-13	-0.357629	-3.19904	0.111793	0.00255757	-0.437166	-7.45476	0.0586425	5.35e-12	0.126137	1.07253	0.117607	0.284714
rs6788052:159561337:T:C	3	159561337	SCHIP1|IQCJ-SCHIP1	cg19834045	159507519	53818	SCHIP1	Body	C	T	0.368644	0.00840336	T	0.0578947	0.0594059	1	65.807	5.13e-15	1143	4.6e-06	-0.700871	-7.96273	0.0880189	1.01e-13	-0.891579	-3.61109	0.246901	0.00077737	-0.683537	-7.26409	0.0940981	1.55e-11	-0.160672	-0.75087	0.213982	0.453572
rs2919490	1	214361661	-	cg17560061	214361626	35	-	-	G	A	0.288136	0.00840336	A	0.525253	0.019802	1	65.8074	5.13e-15	1383	5.57e-06	-0.454951	-8.38536	0.0542554	7.05e-15	-0.446224	-3.75795	0.118741	0.000500829	-0.442498	-7.18924	0.0615501	2.35e-11	-0.00815697	-0.0695159	0.11734	0.944645
rs76239068:57623447:A:G	1	57623447	DAB1	cg15158891	57623441	6	DAB1	Body	A	G	0.0726496	0.0168067	G	0.163158	0.0594059	1	65.8017	5.14e-15	1331	5.37e-06	1.0499	8.29495	0.126571	1.25e-14	1.16354	4.58404	0.253824	3.76e-05	1.01383	6.6924	0.15149	3.51e-10	0.385886	1.27384	0.30293	0.204127
rs12588667	14	22988571	TCRA|TRD|TRA@|hADV29S1|TRA|TRAC|TCR-alpha|AV1S4A1N1T|hADV36S1	cg20238328	22984699	3872	-	-	T	C	0.521008	0	C	0.237374	0.019802	1	65.8033	5.14e-15	1988	8.02e-06	-0.58187	-8.12651	0.0716015	3.63e-14	-0.506651	-2.98645	0.16965	0.0045989	-0.60909	-7.54217	0.0807578	3.27e-12	0.18798	1.24395	0.151116	0.214905
rs2516446:31392484:G:C	6	31392484	-	cg14069347	31409319	16835	-	-	C	G	0.313043	0.0336134	G	0.316832	0	1	65.8021	5.14e-15	4510	9e-06	-0.710418	-8.46086	0.0839652	4.35e-15	-0.807969	-4.15684	0.194371	0.000146628	-0.673914	-6.96583	0.0967457	8.03e-11	-0.00983564	-0.0482908	0.203675	0.96153
rs12281821:17735115:C:T	11	17735115	-	cg08056738	17740109	4994	MYOD1	TSS1500	C	T	0	0	T	0.168421	0.0594059	0	65.8011	5.15e-15	1164	4.7e-06	-1.14447	-8.38041	0.136564	7.27e-15	-1.01099	-4.46904	0.226221	5.44e-05	-1.21978	-6.76969	0.180182	2.32e-10	0.277064	1.08505	0.255346	0.279142
rs60972557:129512725:T:C	4	129512725	-	cg10548362	129512391	334	-	-	T	C	0.0381356	0.00840336	C	0.156566	0.019802	0	65.8005	5.15e-15	841	3.4e-06	1.1824	8.31279	0.142238	1.12e-14	1.36725	4.60356	0.296999	3.53e-05	1.10801	6.67891	0.165896	3.77e-10	0.370896	1.11018	0.334085	0.26819
rs72702732:503369:C:T	5	503369	SLC9A3	cg08904373	498024	5345	SLC9A3	Body	C	T	0.231132	0.109244	T	0.0412371	0.039604	0	65.7957	5.16e-15	1057	4.28e-06	1.00275	7.83855	0.127926	2.18e-13	0.660376	1.63045	0.405027	0.110145	1.06195	7.9459	0.133647	3.24e-13	-0.580415	-1.67546	0.346421	0.0953321
rs12499816:140167683:G:C	4	140167683	-	cg13422185	140165136	2547	-	-	G	C	0.163866	0	C	0.515	0.00990099	1	65.7912	5.17e-15	1154	4.68e-06	0.745507	7.9418	0.0938713	1.15e-13	0.561665	2.94758	0.190551	0.00510842	0.829851	7.55666	0.109817	3.01e-12	-0.195744	-1.00151	0.195449	0.317733
rs41266305:168436721:A:G	6	168436721	KIF25	cg23823000	168433191	3530	KIF25	Body	A	G	0.0387931	0.0252101	G	0.188172	0.0792079	0	65.7923	5.17e-15	1377	5.59e-06	-1.0484	-8.02895	0.130578	6.7e-14	-0.89391	-2.74993	0.325067	0.00861727	-1.11663	-7.63087	0.14633	1.97e-12	-0.063452	-0.209261	0.303219	0.834447
rs2500284:3217434:G:A	1	3217434	PRDM16	cg05725148	3217094	340	PRDM16	Body	G	A	0.567227	0	A	0.293814	0.039604	1	65.7887	5.18e-15	1123	4.56e-06	-0.67775	-7.97676	0.0849656	9.27e-14	-0.835968	-3.81996	0.218842	0.000415077	-0.670138	-7.15518	0.0936577	2.84e-11	0.101886	0.543434	0.187486	0.587408
rs2273195	1	40779841	COL9A2	cg06063903	40783063	3222	COL9A2	TSS200	G	T	0.0560345	0.0252101	T	0.226804	0.039604	1	65.7896	5.18e-15	1396	5.67e-06	0.799755	8.19151	0.0976322	2.41e-14	0.515186	1.8856	0.273221	0.0659618	0.824478	7.88886	0.104512	4.51e-13	-0.254908	-1.02446	0.248821	0.306795
rs145172584:225422080:GA:G	2	225422081	CUL3	cg15913742	225334115	87966	-	-	GA	G	0.348739	0	G	0.20202	0.019802	1	65.7826	5.19e-15	1292	5.27e-06	0.735773	8.13259	0.0904721	3.5e-14	0.786094	4.73631	0.165972	2.29e-05	0.716817	6.58407	0.108871	6.24e-10	0.28048	1.4554	0.192717	0.147051
rs9959454:76770820:A:G	18	76770820	-	cg26226614	76786572	15752	-	-	A	G	0.264706	0	G	0.245	0.00990099	1	65.78	5.2e-15	1598	6.52e-06	0.728032	7.90197	0.0921329	1.48e-13	0.529816	2.6124	0.202808	0.0122549	0.80105	7.67824	0.104327	1.51e-12	-0.142811	-0.65962	0.216506	0.51022
rs2890159:80800858:G:A	17	80800858	TBCD	cg15938260	80804078	3220	TBCD	Body	G	A	0.386792	0.109244	A	0.221053	0.0594059	0	65.7759	5.21e-15	1206	4.93e-06	-0.556166	-8.10723	0.0686012	4.1e-14	-0.713823	-3.36454	0.21216	0.00159798	-0.52461	-7.37942	0.071091	8.16e-12	-0.110124	-0.619634	0.177724	0.53617
rs2748789	4	3710982	-	cg01150292	3713287	2305	-	-	G	A	0.243697	0	A	0.118812	0	1	65.7775	5.21e-15	962	3.93e-06	0.900164	8.29922	0.108464	1.22e-14	0.9354	4.2642	0.219361	0.000104558	0.891527	6.89884	0.129229	1.16e-10	0.00344505	0.0142574	0.241633	0.988638
rs11875938:12354467:T:C	18	12354467	AFG3L2	cg03766998	12378044	23577	AFG3L2	TSS1500	C	T	0.241525	0.00840336	T	0.214286	0.029703	1	65.7749	5.21e-15	1312	5.37e-06	-0.614054	-8.41381	0.0729817	5.88e-15	-0.710819	-4.51919	0.157289	4.63e-05	-0.572693	-6.73438	0.0850402	2.8e-10	-0.148728	-0.862998	0.172339	0.389123
rs56919486:122754207:G:C	11	122754207	C11orf63	cg03803474	122750021	4186	-	-	G	C	0.239496	0	C	0.382653	0.029703	1	65.7765	5.21e-15	1455	5.95e-06	-0.677792	-7.90886	0.0857004	1.41e-13	-0.520976	-2.49856	0.20851	0.0162779	-0.730057	-7.71581	0.0946184	1.22e-12	0.369834	1.8348	0.201566	0.0679499
rs73149598:61813313:G:C	20	61813313	-	cg17434643	61805067	8246	-	-	G	C	0.188596	0.0420168	C	0.155914	0.0792079	1	65.7774	5.21e-15	1543	6.31e-06	-0.894007	-8.37817	0.106707	7.38e-15	-0.920533	-5.43015	0.169523	2.3e-06	-0.830813	-6.02419	0.137913	1.13e-08	-0.272305	-1.15538	0.235685	0.249249
rs6486423:18415057:G:T	11	18415057	LDHA	cg15729439	18405491	9566	-	-	G	T	0.561321	0.109244	T	0.306122	0.029703	0	65.7724	5.22e-15	1365	5.59e-06	0.656561	8.48568	0.0773729	3.71e-15	0.653334	3.49115	0.18714	0.00110689	0.647874	7.32013	0.0885058	1.14e-11	-0.0838388	-0.483837	0.173279	0.629006
rs7755363:137747267:G:A	6	137747267	-	cg12772932	137747335	68	-	-	G	A	0.165254	0.00840336	A	0.252525	0.019802	1	65.7728	5.22e-15	1359	5.57e-06	-0.834006	-8.42291	0.0990164	5.55e-15	-0.811794	-4.2325	0.1918	0.000115574	-0.822318	-6.91801	0.118866	1.04e-10	0.00946548	0.0408174	0.231898	0.96748
rs36044469:124938551:G:T	8	124938551	FER1L6	cg07365338	124938268	283	FER1L6	5'UTR	G	T	0.40678	0.00840336	T	0.292079	0	1	65.7718	5.22e-15	1549	6.35e-06	-0.663649	-8.04283	0.0825144	6.14e-14	-0.732337	-4.10288	0.178493	0.000173595	-0.663127	-6.99558	0.0947923	6.83e-11	-0.00666559	-0.0316735	0.210447	0.974763
rs113674073:122654380:G:GTGTATC	11	122654381	UBASH3B	cg07928365	122649056	5325	UBASH3B	Body	G	GTGTATC	0.514151	0.109244	GTGTATC	0.184211	0.0594059	0	65.7678	5.23e-15	1501	6.16e-06	-0.373288	-7.80955	0.0477988	2.61e-13	-0.107616	-0.822292	0.130873	0.415345	-0.417605	-8.06794	0.051761	1.6e-13	0.174627	1.67385	0.104327	0.0956494
11:66324231:G:GTGCTTTGTTTTGTTTTG	11	-	-	cg18773362	66328035	-	ACTN3	ExonBnd|Body	G	GTGCTTTGTTTTGTTTTG	0.163866	0	GTGCTTTGTTTTGTTTTG	0.155	0.00990099	1	65.7656	5.24e-15	605	2.49e-06	-0.89541	-8.26475	0.108341	1.52e-14	-0.861565	-3.21911	0.26764	0.00241721	-0.920549	-7.44331	0.123675	5.7e-12	-0.0388376	-0.14152	0.274431	0.887595
rs1264457:30458064:G:A	6	30458064	HLA-E	cg09620840	30458149	85	HLA-E	Body	A	G	0.448718	0.0168067	G	0.449495	0.019802	1	65.7651	5.24e-15	2083	8.57e-06	-0.417964	-8.20979	0.0509104	2.15e-14	-0.373289	-3.86088	0.0966849	0.000366451	-0.427883	-7.13153	0.0599988	3.24e-11	0.0668809	0.595322	0.112344	0.552269
rs12040640:119581610:C:T	1	119581610	WARS2	cg17479943	119546928	34682	-	-	C	T	0.0252101	0	T	0.143564	0	0	65.7583	5.26e-15	1358	5.6e-06	1.02375	7.93871	0.128957	1.18e-13	1.27113	3.38995	0.374971	0.00148522	0.998379	7.36658	0.135528	8.77e-12	0.366081	1.07374	0.34094	0.284171
rs1045710:40766546:C:G	17	-	-	cg17035997	40705708	-	HSD17B1	Body	G	C	0.470588	0	C	0.326733	0	1	65.7575	5.26e-15	617	2.55e-06	-0.624002	-7.89478	0.0790399	1.54e-13	-0.686973	-3.79237	0.181146	0.000451321	-0.625349	-7.16767	0.0872459	2.65e-11	0.130798	0.668786	0.195575	0.504367
rs34080030:682057:A:T	16	682057	AK128777|WFIKKN1	cg02620417	622502	59555	PIGQ	5'UTR	A	T	0.357798	0.0840336	T	0.484043	0.0693069	1	65.758	5.26e-15	1151	4.75e-06	0.658421	8.23662	0.0799382	1.81e-14	0.736677	5.00761	0.147112	9.4e-06	0.611791	6.37824	0.0959186	1.84e-09	0.154143	0.872147	0.17674	0.384124
12:52912959:G:A	12	-	-	cg00028929	52908478	-	KRT5	3'UTR	G	A	0.122881	0.00840336	A	0.227273	0.019802	1	65.7568	5.26e-15	1759	7.26e-06	0.855448	8.05029	0.106263	5.86e-14	0.970248	3.90165	0.248677	0.000323505	0.845137	7.10872	0.118887	3.67e-11	0.210473	0.77772	0.270628	0.43761
rs2092684:54852534:G:T	14	54852534	-	cg15916194	54866052	13518	CDKN3	Body	G	T	0.457627	0.00840336	T	0.106061	0.019802	1	65.7525	5.27e-15	1059	4.38e-06	-0.811674	-8.4625	0.0959141	4.3e-15	-0.664715	-3.2441	0.2049	0.00225272	-0.835525	-7.43157	0.112429	6.09e-12	-0.0712824	-0.398025	0.17909	0.691016
rs11057929	12	125440331	DHX37	cg15890932	125440408	77	DHX37	Body	A	G	0.22973	0.0672269	G	0.489899	0.019802	1	65.7547	5.27e-15	1552	6.42e-06	-0.715792	-8.0621	0.0887848	5.44e-14	-0.838367	-3.98333	0.210469	0.000251631	-0.700193	-7.06313	0.0991334	4.72e-11	0.0742466	0.365881	0.202926	0.714822
rs28630970:70682509:A:T	16	70682509	IL34	cg08281777	70679178	3331	IL34	TSS1500	A	T	0.156522	0.0336134	T	0.455056	0.118812	0	65.7429	5.3e-15	638	2.65e-06	-0.740355	-8.01366	0.0923866	7.37e-14	-0.739846	-4.03721	0.183257	0.000212971	-0.777457	-7.03163	0.110566	5.61e-11	0.0763175	0.411462	0.185479	0.681154
rs1188954:158691417:G:A	7	158691417	WDR60	cg22640413	158724767	33350	WDR60	Body	G	A	0.315126	0	A	0.64	0.00990099	1	65.7409	5.3e-15	1092	4.55e-06	0.743536	8.29473	0.0896396	1.26e-14	0.767828	3.29535	0.233003	0.00194786	0.762833	7.40821	0.102971	6.95e-12	-0.0897427	-0.471923	0.190164	0.637471
rs12537348:1948172:C:G	7	1948172	MAD1L1	cg02474109	1912065	36107	MAD1L1	Body	C	G	0.432773	0	G	0.13	0.00990099	1	65.7438	5.3e-15	1191	4.95e-06	0.734617	8.17932	0.089814	2.61e-14	0.612021	2.93828	0.208293	0.00523786	0.756549	7.55714	0.100111	3e-12	-0.209495	-1.06817	0.196125	0.286671
rs9401122:119419769:T:C	6	119419769	FAM184A	cg11962082	119418027	1742	FAM184A	5'UTR	C	T	0.5	0.00840336	T	0.465	0.00990099	1	65.7434	5.3e-15	1238	5.15e-06	-0.36658	-8.50841	0.0430844	3.2e-15	-0.404858	-4.25397	0.0951717	0.000107995	-0.341653	-6.90269	0.0494957	1.13e-10	-0.0977349	-0.987317	0.0989904	0.324624
rs907854:72353784:C:T	11	72353784	PDE2A	cg11457700	72353157	627	PDE2A	Body	C	T	0.542735	0.0168067	T	0.209184	0.029703	1	65.7365	5.31e-15	924	3.85e-06	0.474683	8.11962	0.0584613	3.79e-14	0.376912	3.15268	0.119553	0.00291166	0.519389	7.46975	0.0695323	4.91e-12	-0.0490287	-0.378609	0.129497	0.705361
rs12068885:1207215:A:G	1	1207215	UBE2J2	cg10410269	1210545	3330	UBE2J2	TSS1500	A	G	0.0211864	0.00840336	G	0.22	0.00990099	0	65.7293	5.33e-15	421	1.76e-06	0.82362	8.32417	0.0989433	1.04e-14	0.887348	4.01626	0.220939	0.000227261	0.839462	7.04265	0.119197	5.28e-11	-0.10779	-0.471737	0.228495	0.637604
rs11804222	1	11936514	-	cg23031484	11936586	72	-	-	G	A	0.105932	0.00840336	A	0.19802	0	1	65.7319	5.33e-15	1158	4.84e-06	0.952999	7.91975	0.120332	1.32e-13	1.16804	4.99299	0.233936	9.87e-06	0.91583	6.38764	0.143375	1.75e-09	0.28129	1.02735	0.273801	0.305437
rs12591331:61499283:A:G	15	61499283	RORA	cg14543402	61503408	4125	RORA	Body	G	A	0.427273	0.0756303	A	0.545918	0.029703	1	65.7309	5.33e-15	1835	7.68e-06	0.67827	7.93172	0.0855135	1.23e-13	0.863101	4.78419	0.180407	1.96e-05	0.64429	6.54541	0.0984337	7.66e-10	0.135352	0.66354	0.203985	0.507712
rs7256668	19	12270737	-	cg18321051	12251893	18844	ZNF20	TSS1500	G	T	0.113445	0	T	0.35	0.00990099	1	65.7289	5.34e-15	884	3.7e-06	-0.812736	-8.16698	0.099515	2.82e-14	-0.616946	-2.63324	0.234291	0.0116254	-0.876184	-7.66779	0.114268	1.6e-12	-0.062433	-0.283988	0.219844	0.7767
rs3135086:2393995:A:G	4	2393995	ZFYVE28	cg10472265	2395705	1710	ZFYVE28	Body	G	A	0.288136	0.00840336	A	0.335106	0.0693069	1	65.7259	5.34e-15	1016	4.26e-06	0.600759	7.39144	0.0812776	3.31e-12	1.05451	4.71156	0.223814	2.48e-05	0.551379	6.59751	0.0835738	5.82e-10	0.537289	2.41311	0.222654	0.0166756
rs1075485:1619248:G:A	17	1619248	MIR22|MIR22HG|WDR81	cg11117531	1613239	6009	TLCD2	Body	A	G	0.196581	0.0168067	G	0.260638	0.0693069	1	65.7281	5.34e-15	1224	5.13e-06	-0.78906	-7.93586	0.0994297	1.2e-13	-1.01839	-4.64785	0.219109	3.06e-05	-0.762601	-6.64271	0.114803	4.57e-10	-0.0256454	-0.108358	0.236673	0.913815
rs56065010:124464238:G:A	5	124464238	-	cg10977869	124470315	6077	LOC101927421	Body	A	G	0.424107	0.0588235	G	0.545	0.00990099	1	65.7281	5.34e-15	1659	6.95e-06	0.673352	8.1304	0.082819	3.55e-14	0.603697	3.54159	0.170459	0.000954637	0.70732	7.29282	0.0969885	1.32e-11	-0.0347739	-0.180479	0.192676	0.856951
rs12725873:55423064:G:A	1	55423064	TRNA_Lys	cg15129052	55416755	6309	-	-	A	G	0.321739	0.0336134	G	0.363636	0.128713	0	65.7229	5.35e-15	1513	6.35e-06	-0.400547	-8.2391	0.0486154	1.79e-14	-0.284133	-2.81681	0.100871	0.00723545	-0.420887	-7.60188	0.0553662	2.33e-12	0.0512966	0.444072	0.115514	0.657448
rs9501321:30397978:C:T	6	30397978	-	cg11913577	30409069	11091	-	-	C	T	0.159664	0	T	0.267327	0	1	65.725	5.35e-15	2665	9.35e-06	0.583197	7.96964	0.0731773	9.69e-14	0.480828	4.24024	0.113396	0.000112783	0.62567	6.9098	0.0905482	1.09e-10	0.00158234	0.00959246	0.164957	0.992356
rs34937692:101705764:A:ACAT	13	101705765	NALCN|NALCN-AS1	cg08858272	101706283	518	NALCN	3'UTR	A	ACAT	0.394068	0.00840336	ACAT	0.045	0.00990099	0	65.7178	5.36e-15	1815	7.64e-06	-0.798962	-8.13725	0.0981857	3.4e-14	-0.892637	-3.94287	0.226393	0.000285047	-0.789931	-7.08319	0.111522	4.22e-11	0.0212751	0.105565	0.201536	0.916028
rs56377219:22006709:A:C	8	22006709	LGI3	cg16315334	21996639	10070	REEP4	Body	A	C	0.219828	0.0252101	C	0.354839	0.0792079	1	65.7182	5.36e-15	866	3.65e-06	0.773121	8.31277	0.093004	1.12e-14	0.741236	4.42588	0.167478	6.25e-05	0.778312	6.79189	0.114594	2.06e-10	-0.0535215	-0.256578	0.208597	0.797755
rs9435831:229413435:C:G	1	229413435	RAB4A	cg07962620	229415135	1700	RAB4A	Body	C	G	0.415966	0	G	0.327957	0.0792079	1	65.7187	5.36e-15	1302	5.48e-06	0.535366	7.79308	0.0686977	2.89e-13	0.276001	2.15027	0.128356	0.0370683	0.631281	7.81633	0.0807644	6.84e-13	-0.35126	-2.34464	0.149814	0.019979
rs6693120:150748374:C:T	1	150748374	-	cg08578023	150738173	10201	CTSS	5'UTR|1stExon	C	T	0.390756	0	T	0.287879	0.019802	1	65.7161	5.37e-15	818	3.45e-06	0.684558	7.87741	0.0869014	1.72e-13	0.443272	2.29297	0.193318	0.0266866	0.7494	7.7755	0.0963796	8.65e-13	-0.238768	-1.14298	0.2089	0.254349
rs3008336	10	135099533	TUBGCP2	cg16102283	135087497	12036	ADAM8	Body	C	T	0.173729	0.00840336	T	0.479592	0.029703	1	65.7168	5.37e-15	1165	4.91e-06	0.719072	7.87827	0.0912728	1.71e-13	0.757168	2.86306	0.264461	0.00640338	0.738276	7.58417	0.0973443	2.57e-12	0.238631	1.20004	0.198852	0.231475
rs567639:135338022:A:G	9	135338022	C9orf171	cg13676220	135333078	4944	C9orf171	Body	G	A	0.564655	0.0252101	A	0.42	0.00990099	1	65.7177	5.37e-15	1189	5.01e-06	0.705062	8.10367	0.0870053	4.19e-14	0.775369	4.07129	0.190448	0.00019156	0.684442	7.01016	0.0976357	6.3e-11	0.0348531	0.173511	0.200869	0.862417
rs7099975:18815426:G:T	10	18815426	CACNB2|U80764	cg21276620	18822350	6924	CACNB2	Body	T	G	0.403361	0	G	0.27551	0.029703	1	65.715	5.37e-15	1916	8.08e-06	-0.740602	-8.21235	0.0901815	2.12e-14	-0.504648	-2.6887	0.187692	0.0100922	-0.796583	-7.64761	0.104161	1.8e-12	0.280016	1.39571	0.200626	0.164274
rs13339237	16	2546356	TBC1D24	cg00068750	2535955	10401	TBC1D24	5'UTR	T	C	0	0	C	0.188776	0.029703	0	65.7139	5.38e-15	827	3.49e-06	-1.12105	-8.16033	0.137378	2.94e-14	-0.882884	-2.51886	0.350509	0.0154825	-1.13958	-7.70515	0.147898	1.29e-12	0.465608	1.44182	0.322931	0.150842
rs55738907:33839158:G:T	13	33839158	STARD13	cg15234627	33837178	1980	STARD13	Body	G	T	0.159664	0	T	0.0707071	0.019802	1	65.7129	5.38e-15	1284	5.42e-06	-0.821058	-7.96751	0.103051	9.82e-14	-0.803916	-2.57081	0.312709	0.0136052	-0.809466	-7.6879	0.105291	1.43e-12	-0.0576712	-0.205535	0.28059	0.837353
rs1247455:29945122:T:A	10	29945122	SVIL	cg19288356	29950329	5207	SVIL	5'UTR	T	A	0.193277	0	A	0.165	0.00990099	1	65.7119	5.38e-15	2003	8.46e-06	0.80762	7.72589	0.104534	4.37e-13	0.730061	3.57975	0.203942	0.000852988	0.885131	7.27305	0.1217	1.48e-11	-0.263608	-1.11874	0.235628	0.264527
rs79319346:88800610:G:T	16	88800610	AK294743|PIEZO1	cg26748794	88804051	3441	FAM38A	Body	G	T	0.247573	0.134454	T	0.03125	0.049505	0	65.7089	5.39e-15	1405	5.94e-06	-0.992253	-8.0419	0.123385	6.18e-14	-1.22011	-4.38113	0.278492	7.21e-05	-0.957259	-6.82016	0.140357	1.77e-10	0.0724238	0.275658	0.26273	0.783082
rs36077491:102474902:TTA:T	7	102474920	FBXL13	cg18108683	102477205	2285	FBXL13	Body	T	TTA	0.678261	0.0336134	TTA	0.365	0.00990099	1	65.7088	5.39e-15	672	2.84e-06	-0.413233	-8.0717	0.0511953	5.13e-14	-0.425303	-4.28633	0.0992231	9.75e-05	-0.416975	-6.88013	0.0606057	1.28e-10	-0.0112684	-0.110716	0.101777	0.911947
rs750064	20	31823630	BPIFA1	cg11248542	31864167	40537	-	-	C	T	0.5	0	T	0.12	0.00990099	1	65.7073	5.39e-15	882	3.73e-06	0.800757	8.06516	0.0992859	5.34e-14	0.705333	2.77533	0.254144	0.00806592	0.826496	7.61609	0.10852	2.15e-12	-0.265056	-1.34146	0.197588	0.18122
rs6954582:1462386:A:G	7	1462386	-	cg23756768	1450736	11650	-	-	A	G	0.10084	0	G	0.342391	0.0891089	1	65.7068	5.39e-15	1248	5.28e-06	0.816675	7.83138	0.104282	2.28e-13	1.05678	5.25654	0.20104	4.11e-06	0.75071	6.17054	0.12166	5.37e-09	0.0812582	0.363201	0.223728	0.71682
rs11057867	12	122632936	-	cg14341686	122632901	35	-	-	G	A	0.491597	0	A	0.257426	0	1	65.7049	5.4e-15	1028	4.36e-06	-0.695908	-7.98079	0.0871978	9.04e-14	-0.798642	-5.17606	0.154295	5.38e-06	-0.669353	-6.23805	0.107302	3.8e-09	-0.0197587	-0.105097	0.188003	0.916399
rs144009760:101037847:CAAAA:C	10	101037848	-	cg18232989	101036796	1052	-	-	C	CAAAA	0.159664	0	CAAAA	0.151042	0.049505	1	65.7035	5.4e-15	1057	4.48e-06	-0.837722	-7.52134	0.111379	1.52e-12	-1.14597	-6.39566	0.179179	8.83e-08	-0.698416	-4.97986	0.140248	1.63e-06	-0.526045	-2.13239	0.246692	0.0341357
rs56192892:2532382:A:C	19	2532382	GNG7	cg22570676	2527491	4891	GNG7	5'UTR	A	C	0.059322	0.00840336	C	0.0885417	0.049505	1	65.7008	5.41e-15	1040	4.42e-06	-1.41294	-8.06834	0.175122	5.23e-14	-1.63448	-4.41904	0.369872	6.39e-05	-1.3731	-6.79507	0.202073	2.02e-10	-0.462508	-1.09505	0.422362	0.274748
rs13140402:140109797:A:G	4	140109797	-	ch.4.140321500F	140102050	7747	-	-	G	A	0.321739	0.0336134	A	0.20202	0.019802	1	65.6906	5.44e-15	1177	5.02e-06	-0.575047	-8.07555	0.0712085	5e-14	-0.534206	-3.12149	0.171138	0.00317543	-0.580587	-7.47977	0.077621	4.64e-12	0.178224	1.03931	0.171484	0.299857
rs12380227:17794026:A:C	9	17794026	SH3GL2	cg21902150	17793844	182	SH3GL2	Body	A	C	0.268908	0	C	0.361386	0	1	65.6916	5.44e-15	1793	7.65e-06	-0.741001	-7.95194	0.093185	1.08e-13	-0.850944	-4.64028	0.183382	3.13e-05	-0.717847	-6.64525	0.108024	4.51e-10	-0.0272904	-0.130855	0.208555	0.896016
rs113550925:8500539:C:G	19	8500539	44622	cg22211894	8514905	14366	HNRNPM	5'UTR|Body	C	G	0.017094	0.0168067	G	0.151515	0.019802	0	65.6906	5.44e-15	1143	4.88e-06	-0.949419	-8.44459	0.112429	4.83e-15	-0.915921	-3.55332	0.257765	0.000922225	-0.957187	-7.28454	0.1314	1.39e-11	0.22834	0.812926	0.280887	0.417181
rs2925756:161057609:A:G	2	161057609	ITGB6	cg00360027	161066086	8477	-	-	A	G	0.331933	0	G	0.075	0.00990099	1	65.6877	5.45e-15	1229	5.25e-06	0.857514	8.37662	0.10237	7.45e-15	0.938998	5.18328	0.181159	5.25e-06	0.802395	6.23068	0.128781	3.94e-09	0.287937	1.47191	0.195621	0.142542
rs59588405:11550647:T:G	1	11550647	PTCHD2	cg09265940	11562925	12278	PTCHD2	Body	T	G	0.0840336	0	G	0.345361	0.039604	1	65.685	5.45e-15	1258	5.38e-06	0.932417	8.31183	0.11218	1.13e-14	0.869415	4.03735	0.215343	0.000212875	0.930593	7.02743	0.132423	5.74e-11	0.0622057	0.272071	0.228638	0.785835
rs1010458	14	21156472	RNASE4|ANG	cg04334406	21151509	4963	ANG|RNASE4	TSS1500	G	A	0.159664	0	A	0.0940594	0	1	65.6845	5.46e-15	1780	7.62e-06	-1.01358	-7.69113	0.131785	5.4e-13	-1.42001	-5.6085	0.253188	1.27e-06	-0.9097	-5.85057	0.155489	2.68e-08	-0.618994	-1.97268	0.313783	0.0498441
rs12971864:50428722:T:A	19	50428722	NUP62|IL4I1	cg04315771	50433949	5227	NUP62|IL4I1|ATF5	TSS1500|5'UTR	T	A	0.223214	0.0588235	A	0.263158	0.0594059	1	65.6805	5.47e-15	1305	5.6e-06	0.69736	8.52669	0.0817856	2.85e-15	0.534148	3.22217	0.165773	0.00239649	0.738298	7.43627	0.0992834	5.93e-12	-0.088014	-0.462404	0.19034	0.64427
rs6006553	22	44209164	EFCAB6	cg18701452	44209175	11	EFCAB6	TSS1500	C	T	0.672269	0	T	0.336634	0	1	65.6788	5.47e-15	1729	7.42e-06	-0.701463	-8.07814	0.0868347	4.92e-14	-0.477477	-2.36512	0.201883	0.0224982	-0.756623	-7.75145	0.0976105	9.92e-13	0.225747	1.24569	0.181223	0.214267
rs6499244:69735271:T:A	16	69735271	NFAT5	cg26832686	69958189	222918	WWP2	TSS1500|Body	A	T	0.417391	0.0336134	T	0.222772	0	1	65.6765	5.48e-15	867	3.73e-06	-0.573892	-7.65396	0.0749797	6.78e-13	-0.836694	-5.43113	0.154055	2.3e-06	-0.518938	-6.01493	0.086275	1.18e-08	-0.257015	-1.34998	0.190385	0.178476
12:64916278:T:G	12	-	-	cg03418150	64920869	-	-	-	G	T	0.451754	0.0420168	T	0.270408	0.029703	1	65.6739	5.48e-15	981	4.22e-06	-0.732534	-8.17973	0.0895548	2.6e-14	-0.931723	-5.30612	0.175594	3.49e-06	-0.650106	-6.12528	0.106135	6.76e-09	-0.418979	-2.09845	0.199662	0.037061
rs7081652:99532108:T:C	10	99532108	SFRP5	cg02363630	99532138	30	SFRP5	TSS1500	C	T	0.146552	0.0252101	T	0.03	0.00990099	0	65.6715	5.49e-15	1085	4.68e-06	1.07474	8.4661	0.126946	4.21e-15	0.924643	4.59034	0.201432	3.68e-05	1.09639	6.67835	0.164171	3.78e-10	-0.17429	-0.68055	0.256102	0.496906
rs6944891	7	152215574	-	cg11820028	152210030	5544	-	-	C	T	0.47549	0.142857	T	0.182292	0.049505	0	65.6722	5.49e-15	1032	4.45e-06	0.540666	7.87811	0.0686289	1.71e-13	0.377269	2.97892	0.126646	0.00469378	0.62045	7.53646	0.0823264	3.37e-12	-0.155978	-1.13498	0.137428	0.257678
rs6587852:59705447:A:C	1	59705447	-	cg07623083	59742152	36705	-	-	C	A	0.277311	0	A	0.335	0.00990099	1	65.6717	5.49e-15	1232	5.31e-06	-0.722458	-8.16552	0.0884766	2.84e-14	-0.699357	-3.52441	0.198432	0.00100411	-0.738722	-7.29728	0.101233	1.29e-11	-0.233725	-1.06927	0.218584	0.286176
rs71942158:132439766:ATT:A	3	132439767	NPHP3-AS1|NPHP3	cg03420443	132439678	89	NPHP3|NPHP3-ACAD11	Body	ATT	A	0.147826	0.0336134	A	0.108247	0.039604	1	65.6719	5.49e-15	1388	5.98e-06	-1.00148	-8.11905	0.123349	3.81e-14	-1.19546	-4.73583	0.252428	2.3e-05	-0.938637	-6.57601	0.142737	6.52e-10	-0.399472	-1.34557	0.29688	0.179893
rs4809833:49942965:A:T	20	49942965	-	cg15093449	49944151	1186	-	-	T	A	0.441176	0	A	0.56	0.00990099	1	65.6704	5.49e-15	1601	6.9e-06	0.707351	8.64023	0.0818672	1.37e-15	0.629952	4.16941	0.151089	0.000140958	0.701524	6.94884	0.100956	8.81e-11	0.0624824	0.33711	0.185347	0.736371
rs73735515:1522489:C:T	5	1522489	LPCAT1	cg05365670	1524551	2062	LPCAT1	TSS1500	C	T	0.117391	0.0336134	T	0.154255	0.0693069	1	65.6714	5.49e-15	1665	7.18e-06	1.03392	8.6924	0.118945	9.77e-16	0.982128	3.0647	0.320465	0.00371441	1.00648	7.50194	0.134163	4.1e-12	0.132728	0.437563	0.303334	0.662153
rs73125698:64895087:G:A	3	64895087	MIR548A2|ADAMTS9-AS2	cg05971592	64895105	18	MIR548A2	Body	G	A	0.0889831	0.00840336	A	0.030303	0.019802	0	65.6693	5.5e-15	1915	8.26e-06	1.38915	8.1273	0.170924	3.62e-14	1.85013	4.62479	0.400047	3.29e-05	1.26647	6.65437	0.190322	4.3e-10	0.289221	0.679701	0.425512	0.497442
rs28527216:152614980:G:C	4	152614980	PET112	cg02827491	152613181	1799	GATB	Body	G	C	0.105042	0	C	0.212871	0	1	65.667	5.5e-15	898	3.88e-06	0.84628	8.71967	0.0970541	8.18e-16	0.954897	4.72052	0.202286	2.41e-05	0.74382	6.58663	0.112929	6.16e-10	0.443333	2.03814	0.217518	0.0427895
rs66669063:22601306:GGAGTCC:G	7	22601307	LOC100506178	cg11260715	22602834	1527	-	-	GGAGTCC	G	0.321739	0.0336134	G	0.22	0.00990099	1	65.6678	5.5e-15	1621	7e-06	0.681215	8.58987	0.0793045	1.9e-15	0.64265	3.7833	0.169865	0.000463883	0.677289	7.1662	0.0945116	2.67e-11	-0.12789	-0.68915	0.185576	0.49149
rs6938154:135582073:T:C	6	135582073	-	cg00120123	135583702	1629	-	-	C	T	0.618421	0.0420168	T	0.295	0.00990099	1	65.6637	5.51e-15	530	2.29e-06	0.722128	8.10133	0.089137	4.26e-14	0.867922	3.89333	0.222925	0.000331846	0.723785	7.10673	0.101845	3.71e-11	-0.108663	-0.545225	0.1993	0.586178
12:133433865:G:A	12	-	-	cg17572212	133412166	-	-	-	G	A	0.152542	0.00840336	A	0.0544554	0	1	65.6634	5.51e-15	1003	4.34e-06	1.06781	8.05202	0.132614	5.8e-14	1.18939	3.97613	0.299133	0.00025728	1.07625	7.06072	0.152427	4.78e-11	0.0761236	0.239606	0.317704	0.81087
rs71985876:114160494:AG:A	13	114160495	TMCO3	cg22923006	114150139	10356	TMCO3	Body	AG	A	0.10084	0	A	0.0729167	0.049505	1	65.6644	5.51e-15	1023	4.42e-06	0.618339	7.15054	0.0864745	1.38e-11	0.78073	5.65398	0.138085	1.09e-06	0.623186	5.80491	0.107355	3.36e-08	0.0312638	0.162232	0.192711	0.871279
rs4998333:6962420:C:T	10	6962420	-	cg27222274	6962378	42	-	-	C	T	0.239496	0	T	0.158416	0	1	65.6642	5.51e-15	2216	9.58e-06	0.776066	6.85526	0.113207	7.64e-11	1.23241	6.48963	0.189905	6.43e-08	0.643833	4.85272	0.132674	2.87e-06	0.431228	1.59307	0.270689	0.112647
12:133359692:A:G	12	-	-	cg10388270	133383307	-	GOLGA3	Body	G	A	0.00420168	0	A	0.105	0.00990099	0	65.6624	5.52e-15	1006	4.35e-06	-0.969511	-8.05508	0.12036	5.69e-14	-0.350313	-1.16352	0.301081	0.250891	-1.08263	-8.01927	0.135004	2.12e-13	0.249895	0.856096	0.291901	0.392921
rs6450924:32718858:A:C	5	32718858	NPR3	cg04098891	32714525	4333	NPR3	Body	A	C	0.28125	0.0588235	C	0.157895	0.0594059	1	65.6625	5.52e-15	1528	6.61e-06	0.602236	8.85352	0.0680222	3.42e-16	0.507668	3.46841	0.146369	0.00118289	0.57874	7.32343	0.0790258	1.12e-11	0.0287959	0.174085	0.165413	0.861966
rs11973498:2886873:C:A	7	2886873	-	cg04166393	2884313	2560	GNA12	TSS1500	C	A	0.256303	0	A	0.316832	0	1	65.6593	5.52e-15	1761	7.64e-06	-0.748794	-8.37497	0.0894086	7.53e-15	-0.682791	-3.78298	0.18049	0.000464331	-0.758078	-7.16577	0.105791	2.68e-11	0.154677	0.778226	0.198756	0.437311
12:105386642:G:C	12	-	-	cg18938459	105370025	-	-	-	G	C	0.0294118	0	C	0.08	0.00990099	0	65.6616	5.52e-15	1555	6.73e-06	1.74447	8.9614	0.194665	1.68e-16	1.50939	2.88277	0.523591	0.0060766	1.68693	7.57306	0.222754	2.74e-12	-0.378469	-0.761337	0.497112	0.44731
rs2869961	20	48793362	-	cg10600749	48853869	60507	-	-	G	A	0.10177	0.0504202	A	0.019802	0	0	65.6564	5.53e-15	1105	4.8e-06	-1.11629	-8.04839	0.138697	5.93e-14	-0.839065	-3.33965	0.251243	0.00171634	-1.24419	-7.38262	0.16853	8.02e-12	0.341967	1.17613	0.290756	0.240875
rs7263119	20	32254831	NECAB3|ACTL10	cg12710480	32254216	615	NECAB3|C20orf134	Body|TSS200	T	G	0.529661	0.00840336	G	0.262376	0	1	65.6561	5.53e-15	740	3.21e-06	-0.368801	-8.78394	0.0419859	5.38e-16	-0.32902	-2.80613	0.11725	0.00744126	-0.35482	-7.60143	0.0466781	2.33e-12	0.0120371	0.118352	0.101706	0.905902
rs477687	5	134467700	LOC100996485	cg19640770	134467635	65	C5orf66	5'UTR	G	A	0.177966	0.00840336	A	0.262887	0.039604	1	65.6572	5.53e-15	972	4.22e-06	-0.584728	-8.43327	0.0693359	5.19e-15	-0.630977	-4.18321	0.150836	0.000134978	-0.552717	-6.9396	0.0796468	9.26e-11	-0.162124	-0.967609	0.167551	0.334352
rs2027788:133792736:A:G	11	133792736	IGSF9B	cg06067394	133789110	3626	IGSF9B	Body	A	G	0.472222	0.092437	G	0.36413	0.0891089	1	65.6577	5.53e-15	1382	6e-06	0.707808	8.46764	0.0835898	4.16e-15	0.6994	4.01596	0.174155	0.00022747	0.689158	7.03773	0.0979233	5.42e-11	0.0639823	0.329654	0.194089	0.74199
rs62107569:3823557:C:G	2	3823557	-	cg17684765	3833816	10259	-	-	C	G	0.440909	0.0756303	G	0.385417	0.049505	1	65.6582	5.53e-15	1865	8.09e-06	0.668383	7.56968	0.0882974	1.13e-12	0.796988	3.56812	0.223364	0.000882825	0.698072	7.27508	0.0959538	1.46e-11	-0.0595031	-0.253995	0.234269	0.799748
rs75106008:87157053:G:A	16	87157053	AK125749	cg27539733	87160879	3826	-	-	G	A	0.357143	0.117647	A	0.182292	0.049505	0	65.6538	5.54e-15	1919	8.34e-06	-0.797768	-8.34797	0.0955644	8.95e-15	-0.876281	-3.91167	0.224017	0.000313712	-0.769571	-7.09596	0.108452	3.94e-11	-0.324274	-1.48796	0.217932	0.138261
rs2526134:1365620:A:T	19	1365620	MUM1	cg07844072	1372272	6652	MUM1	Body	T	A	0.288288	0.0672269	A	0.35	0.108911	0	65.652	5.54e-15	633	2.75e-06	0.546495	7.96583	0.0686049	9.93e-14	0.493596	2.61315	0.188889	0.0122316	0.574612	7.66965	0.0749203	1.58e-12	-0.122826	-0.646011	0.19013	0.518977
rs2802234:207471589:C:G	1	207471589	-	cg22687766	207490952	19363	-	-	G	C	0.277311	0	C	0.21	0.00990099	1	65.6526	5.54e-15	917	3.99e-06	0.765155	7.93898	0.0963795	1.17e-13	0.995498	5.25968	0.18927	4.07e-06	0.717719	6.16346	0.116447	5.57e-09	0.296219	1.33219	0.222354	0.18424
rs55862960:105430738:G:A	14	105430738	AHNAK2	cg22116961	105454378	23640	C14orf79	Body	A	G	0.345455	0.0756303	G	0.575269	0.0792079	1	65.6506	5.55e-15	867	3.78e-06	-0.36643	-8.15389	0.0449393	3.06e-14	-0.343525	-3.0478	0.112712	0.00389062	-0.380661	-7.50743	0.0507045	3.97e-12	0.00218785	0.0193752	0.11292	0.98456
9:100610859:A:ACTCCCT	9	-	-	cg05928239	100614297	-	FOXE1	TSS1500	ACTCCCT	A	0.445378	0	A	0.341837	0.029703	1	65.647	5.56e-15	1246	5.44e-06	-0.652825	-8.28114	0.0788327	1.37e-14	-0.575551	-3.16455	0.181875	0.00281685	-0.675089	-7.45873	0.09051	5.23e-12	0.120696	0.66349	0.181911	0.507745
rs112200666:72812412:G:A	5	72812412	-	cg21594278	72815513	3101	-	-	A	G	0.311404	0.0420168	G	0.531579	0.0594059	1	65.6447	5.56e-15	1280	5.59e-06	-0.691135	-8.32069	0.0830623	1.06e-14	-0.597115	-3.53523	0.168904	0.00097266	-0.711501	-7.29019	0.0975971	1.34e-11	0.0706301	0.39509	0.17877	0.693178
rs4756813	11	12306437	MICALCL	cg07033494	12309299	2862	MICALCL	5'UTR	G	A	0.632743	0.0504202	A	0.280612	0.029703	1	65.6455	5.56e-15	1692	7.39e-06	0.701343	7.8314	0.0895553	2.28e-13	0.316451	1.43448	0.220603	0.158505	0.790276	7.9742	0.0991041	2.75e-13	-0.267017	-1.41648	0.188507	0.158115
rs6574138:74162850:T:C	14	74162850	DNAL1	cg20368764	74162900	50	DNAL1	3'UTR	T	C	0.315126	0	C	0.40099	0	1	65.6438	5.57e-15	1579	6.9e-06	0.689117	8.29179	0.0831084	1.28e-14	0.778355	4.33025	0.179748	8.48e-05	0.663816	6.84783	0.0969381	1.52e-10	0.070972	0.369275	0.192193	0.712295
rs28466892:1540014:C:T	4	1540014	-	cg05028750	1544598	4584	-	-	C	T	0.396396	0.0672269	T	0.213483	0.118812	0	65.6407	5.58e-15	881	3.86e-06	-0.644154	-8.56789	0.0751824	2.19e-15	-0.686922	-4.42382	0.155278	6.29e-05	-0.623461	-6.78753	0.091854	2.11e-10	-0.157406	-0.962796	0.163488	0.336757
rs111613185:35300161:A:G	10	35300161	CUL2	cg15617880	35415170	115009	CREM	TSS1500	A	G	0.193277	0	G	0.09	0.00990099	1	65.6399	5.58e-15	794	3.48e-06	0.917406	8.05827	0.113846	5.58e-14	0.855085	3.29805	0.25927	0.00193299	0.962855	7.40019	0.130112	7.27e-12	-0.221101	-0.849943	0.260136	0.396325
rs71370875:88230917:T:TA	9	88230918	AGTPBP1	cg23217765	88224992	5926	AGTPBP1	Body	T	TA	0.146552	0.0252101	TA	0.378947	0.0594059	1	65.634	5.59e-15	1101	4.83e-06	0.633158	7.84693	0.0806887	2.07e-13	0.930164	4.92219	0.188974	1.25e-05	0.589494	6.43475	0.091611	1.37e-09	0.103715	0.593318	0.174806	0.553607
rs6486307	11	9406023	IPO7	cg27246280	9406063	40	IPO7	TSS200	C	T	0.310924	0	T	0.42268	0.039604	1	65.634	5.59e-15	1101	4.83e-06	-0.691314	-8.0309	0.0860818	6.62e-14	-0.682778	-4.05719	0.168288	0.000200153	-0.715338	-7.01236	0.102011	6.23e-11	-0.0938715	-0.462599	0.202922	0.644131
6:31099113:G:A	6	-	-	cg20564865	31096861	-	PSORS1C1	5'UTR	G	A	0.0336134	0	A	0.0792079	0	0	65.6348	5.59e-15	4813	9.78e-06	1.00686	7.09106	0.141991	1.95e-11	0.232647	0.608556	0.382294	0.545948	1.20771	8.07864	0.149494	1.5e-13	-1.32357	-3.78023	0.350131	0.000204179
rs72616654:127215772:C:G	9	127215772	GPR144	cg17755352	127215714	58	GPR144	Body	G	C	0.404348	0.0336134	C	0.528409	0.128713	0	65.6324	5.6e-15	1050	4.61e-06	0.728535	8.40729	0.0866551	6.13e-15	0.754512	4.82226	0.156464	1.73e-05	0.676655	6.50985	0.103943	9.24e-10	0.331747	1.67867	0.197625	0.0947036
rs10265205:107360123:G:A	7	107360123	SLC26A4	cg03469122	107380932	20809	-	-	A	G	0.305085	0.00840336	G	0.21134	0.039604	1	65.6271	5.61e-15	1090	4.8e-06	0.584668	8.0379	0.0727388	6.33e-14	0.467122	3.615	0.129218	0.000768386	0.643229	7.24975	0.0887244	1.68e-11	-0.115882	-0.703067	0.164823	0.482793
rs660834:4179721:T:C	7	4179721	SDK1	cg23474811	4183807	4086	SDK1	Body	C	T	0.223684	0.0420168	T	0.039604	0	0	65.6299	5.61e-15	1680	7.39e-06	0.989643	8.15035	0.121423	3.13e-14	0.946972	3.61447	0.261995	0.000769608	1.03697	7.25021	0.143026	1.68e-11	-0.0891232	-0.357911	0.249009	0.720769
12:62103985:A:G	12	-	-	cg23992583	62108676	-	FAM19A2	Body	A	G	0	0	G	0.132653	0.029703	0	65.628	5.61e-15	1541	6.79e-06	1.36693	8.34975	0.163709	8.85e-15	0.608286	0.930773	0.653527	0.35705	1.38726	8.04746	0.172385	1.8e-13	-0.942919	-1.62098	0.581696	0.106522
rs28450252:96702682:A:G	8	96702682	LOC100616530	cg21333674	96705765	3083	-	-	A	G	0.200855	0.0168067	G	0.32	0.00990099	1	65.6232	5.62e-15	1666	7.35e-06	0.794195	8.29781	0.0957114	1.23e-14	0.942017	3.69988	0.254608	0.000596439	0.752491	7.20653	0.104418	2.14e-11	0.227942	0.919157	0.247991	0.359068
rs10093561:62045693:G:A	8	62045693	-	cg18509524	62052594	6901	-	-	G	A	0.138655	0	A	0.20297	0	1	65.6146	5.65e-15	1095	4.85e-06	-0.826414	-7.90378	0.104559	1.46e-13	-0.768006	-2.71031	0.283364	0.00954682	-0.866127	-7.6334	0.113465	1.95e-12	0.00925391	0.0362077	0.255579	0.971151
12:109259803:A:G	12	-	-	cg24482434	109252608	-	SSH1	TSS1500	A	G	0.092437	0	G	0.218085	0.0693069	1	65.6133	5.65e-15	1116	4.95e-06	-0.824788	-8.37725	0.0984557	7.42e-15	-0.560671	-2.92909	0.191415	0.00536877	-0.881938	-7.55207	0.116781	3.09e-12	0.138627	0.650548	0.213093	0.516049
rs35979431:169637078:C:T	1	169637078	C1orf112	cg18105279	169570610	66468	SELP	Body	C	T	0.358974	0.0168067	T	0.285714	0.029703	1	65.6153	5.65e-15	1368	6.06e-06	-0.454694	-6.70875	0.0677763	1.76e-10	-0.755648	-6.90843	0.109381	1.56e-08	-0.355582	-4.22953	0.0840712	3.93e-05	-0.343339	-2.20092	0.155997	0.028831
rs62189234:236586816:C:T	2	236586816	AGAP1	cg14485789	236586744	72	AGAP1	Body	C	T	0.184874	0	T	0.15625	0.049505	1	65.6143	5.65e-15	1481	6.57e-06	-0.876448	-8.68205	0.100949	1.04e-15	-0.995839	-4.12197	0.241593	0.000163544	-0.795108	-6.97306	0.114026	7.72e-11	-0.399971	-1.58738	0.251969	0.11393
rs71108053:178507386:GGAGT:G	1	178507392	TEX35	cg27121531	178509462	2070	-	-	GGAGT	G	0.361905	0.117647	G	0.225806	0.0792079	0	65.6142	5.65e-15	1086	4.82e-06	0.593956	8.01364	0.0741181	7.37e-14	0.489588	2.88386	0.169768	0.0060589	0.628248	7.56952	0.0829971	2.8e-12	-0.209771	-1.14294	0.183537	0.254366
rs2046925	15	68946463	CORO2B	cg01214815	68950712	4249	CORO2B	Body	C	T	0.315126	0	T	0.315	0.00990099	1	65.6118	5.66e-15	1102	4.89e-06	0.522257	7.91998	0.0659416	1.32e-13	0.254368	2.18481	0.116426	0.0342726	0.584825	7.7999	0.0749786	7.52e-13	-0.433144	-2.59151	0.16714	0.0102261
rs10564577:152442159:TAACA:T	1	152442160	-	cg23606274	152414848	27312	-	-	T	TAACA	0.336134	0	TAACA	0.316832	0	1	65.6105	5.66e-15	1103	4.9e-06	0.709863	7.97142	0.089051	9.59e-14	0.640412	3.43462	0.186458	0.00130509	0.758322	7.33579	0.103373	1.04e-11	-0.138084	-0.662346	0.208477	0.508476
rs113075455:2417717:C:G	17	2417717	-	cg14393819	2415945	1772	METTL16	TSS1500	C	G	0.132479	0.0168067	G	0.20202	0.019802	1	65.6061	5.67e-15	1030	4.59e-06	0.760574	7.69886	0.0987905	5.15e-13	1.10205	5.81103	0.189647	6.39e-07	0.661627	5.64253	0.117257	7.44e-08	0.352746	1.50254	0.234766	0.13446
rs7516552:109398985:A:C	1	109398985	SPATA42|AKNAD1	cg13909826	109400731	1746	AKNAD1	TSS1500	A	C	0.298319	0	C	0.51	0.00990099	1	65.6066	5.67e-15	1188	5.29e-06	-0.67013	-8.11972	0.0825312	3.79e-14	-0.564789	-2.88923	0.195481	0.00597286	-0.694561	-7.56696	0.0917886	2.84e-12	0.212628	1.14344	0.185955	0.254159
rs59094674:12903054:C:T	18	12903054	-	cg00316875	12912338	9284	-	-	C	T	0.0854701	0.0168067	T	0.143617	0.0693069	1	65.6056	5.67e-15	1316	5.86e-06	-0.994767	-8.14139	0.122186	3.31e-14	-1.10024	-4.69349	0.234419	2.63e-05	-0.958757	-6.60127	0.145238	5.7e-10	-0.207191	-0.758153	0.273283	0.449209
rs74084112:103156585:A:C	14	103156585	RCOR1	cg04801085	103150012	6573	RCOR1	Body	A	C	0.00420168	0	C	0.123762	0	0	65.6035	5.68e-15	878	3.91e-06	1.42873	7.81143	0.182903	2.58e-13	1.50512	4.55718	0.330274	4.1e-05	1.4747	6.69594	0.220237	3.44e-10	0.271311	0.726895	0.373246	0.4681
12:88790025:A:G	12	-	-	cg20354324	88786958	-	-	-	G	A	0.151261	0	A	0.275	0.00990099	1	65.6024	5.68e-15	664	2.96e-06	0.642251	8.10852	0.079207	4.07e-14	0.795277	4.77111	0.166686	2.05e-05	0.611079	6.54514	0.0933637	7.67e-10	0.235628	1.22465	0.192404	0.222079
rs144282116:622568:G:GATGT	16	622569	PIGQ	cg07740710	660965	38396	RAB40C	Body	G	GATGT	0.106838	0.0168067	GATGT	0.184211	0.0594059	1	65.6038	5.68e-15	1123	5.01e-06	0.570561	6.80454	0.0838501	1.02e-10	1.15729	6.68337	0.17316	3.33e-08	0.44048	4.57563	0.0962665	9.47e-06	0.499185	2.4888	0.200573	0.0135945
rs10525768:86417679:CAA:C	16	86417693	-	cg15445813	86417585	108	-	-	C	CAA	0.598214	0.0588235	CAA	0.367021	0.0693069	1	65.6042	5.68e-15	2788	9.93e-06	-0.739821	-8.32121	0.0889079	1.06e-14	-0.535403	-2.635	0.203189	0.0115738	-0.772324	-7.65904	0.100838	1.68e-12	0.2045	1.03845	0.196928	0.300254
rs9595125:45011055:C:T	13	45011055	TSC22D1	cg22752532	45011067	12	TSC22D1	TSS200|Body	C	T	0.12605	0	T	0.04	0.00990099	0	65.5994	5.69e-15	1218	5.44e-06	-1.12755	-7.97167	0.141444	9.57e-14	-1.53624	-4.63913	0.331148	3.14e-05	-1.05677	-6.63912	0.159173	4.66e-10	-0.339956	-0.966758	0.351645	0.334777
rs138128273:55785046:A:G	7	-	-	cg01792665	55783487	-	-	-	A	G	0.0555556	0.0168067	G	0.0463918	0.039604	0	65.5974	5.7e-15	1336	5.97e-06	1.37205	7.73457	0.177392	4.14e-13	1.42009	2.79192	0.508644	0.00772374	1.42067	7.6028	0.186861	2.32e-12	0.0677556	0.142853	0.474302	0.886543
rs76589360:15413671:T:C	19	15413671	BRD4	cg06246435	15387961	25710	BRD4	5'UTR	T	C	0.121622	0.0672269	C	0.005	0.00990099	0	65.5982	5.7e-15	1642	7.34e-06	1.27334	8.07721	0.157646	4.95e-14	1.14065	2.04958	0.556532	0.0463958	1.28869	7.83565	0.164465	6.12e-13	0.141866	0.275621	0.514716	0.78311
rs9923066:85021693:A:G	16	85021693	ZDHHC7	cg05391758	85020961	732	ZDHHC7	Body	A	G	0.289474	0.0420168	G	0.205	0.00990099	1	65.5965	5.7e-15	2019	9.03e-06	-0.787472	-8.17244	0.096357	2.72e-14	-0.921128	-3.60207	0.255722	0.000798439	-0.769321	-7.25408	0.106054	1.64e-11	0.0314364	0.120229	0.261472	0.904417
rs11021509:95999984:G:A	11	95999984	MAML2	cg03362340	96005312	5328	MAML2	Body	G	A	0.0641026	0.0168067	A	0.0947368	0.0594059	1	65.5943	5.71e-15	1134	5.08e-06	-0.8816	-8.28429	0.106418	1.34e-14	-0.862452	-4.14909	0.207865	0.000150235	-0.880583	-6.95553	0.126602	8.49e-11	0.0685596	0.289441	0.236869	0.77253
rs8110325	19	16176940	TPM4	cg07810884	16178099	1159	TPM4	TSS1500	A	G	0.345455	0.0756303	G	0.233696	0.0891089	1	65.5932	5.71e-15	1499	6.72e-06	0.717535	8.18775	0.0876353	2.47e-14	0.50622	2.36247	0.214275	0.0226406	0.752607	7.74674	0.0971515	1.02e-12	-0.0910482	-0.43368	0.209943	0.664966
12:7904260:C:A	12	-	-	cg07195891	7900072	-	CLEC4C	5'UTR|ExonBnd	C	A	0.418803	0.0168067	A	0.319588	0.039604	1	65.5884	5.72e-15	1196	5.37e-06	0.658548	7.59765	0.0866779	9.55e-13	0.221233	0.992943	0.222806	0.326167	0.747002	8.03757	0.0929388	1.9e-13	-0.442735	-2.03305	0.217769	0.0433057
rs2895470	11	93281716	-	cg06549238	93277161	4555	C11orf75	TSS1500	G	T	0.423729	0.00840336	T	0.454082	0.029703	1	65.5812	5.74e-15	1305	5.88e-06	0.57705	8.08541	0.0713693	4.7e-14	0.696488	5.44618	0.127886	2.18e-06	0.521344	5.99336	0.0869869	1.32e-08	0.291807	1.80969	0.161247	0.0717739
rs1771351:151980692:A:G	6	151980692	ESR1	cg22642690	151987913	7221	-	-	G	A	0.448718	0.0168067	A	0.141414	0.019802	1	65.5837	5.74e-15	1541	6.94e-06	-0.519638	-8.39747	0.0618803	6.52e-15	-0.588938	-4.98709	0.118093	1.01e-05	-0.491858	-6.38065	0.0770858	1.82e-09	-0.107619	-0.815392	0.131984	0.415772
rs4701750	5	6708483	-	cg03281187	6712688	4205	-	-	G	A	0.0635593	0.00840336	A	0.0643564	0	1	65.5836	5.74e-15	1840	8.29e-06	-1.40166	-7.81113	0.179444	2.59e-13	-0.840837	-2.13764	0.393347	0.0381397	-1.62402	-7.81115	0.207911	7.05e-13	1.1764	2.96064	0.397346	0.00342307
rs56345623:155735705:G:A	7	155735705	-	cg24748746	155738916	3211	-	-	G	A	0.155172	0.0252101	A	0.0860215	0.0792079	1	65.5793	5.75e-15	1577	7.12e-06	1.05662	8.01842	0.131774	7.15e-14	0.843689	3.34525	0.252205	0.00168904	1.16366	7.37487	0.157787	8.37e-12	-0.170994	-0.60323	0.283464	0.547006
rs726986:211757101:C:G	1	211757101	-	cg03342868	211757109	8	-	-	C	G	0.0294118	0	G	0.247475	0.019802	0	65.5773	5.76e-15	1220	5.51e-06	-0.870728	-8.61572	0.101063	1.6e-15	-0.888279	-4.62436	0.192087	3.3e-05	-0.815295	-6.64775	0.122642	4.45e-10	-0.185347	-0.910884	0.203481	0.363401
rs7219773	17	7283144	TNK1	cg17307912	7284045	901	TNK1	TSS1500	C	A	0.44958	0	A	0.371287	0	1	65.5764	5.76e-15	1198	5.41e-06	0.470724	8.15785	0.0577019	2.98e-14	0.521242	3.61824	0.144059	0.00076102	0.471367	7.24463	0.0650643	1.73e-11	-0.0230973	-0.158912	0.145346	0.873891
rs6738940	2	209042963	C2orf80	cg06281080	209040082	2881	C2orf80	Body	G	A	0.182203	0.00840336	A	0.0693069	0	1	65.5745	5.76e-15	1212	5.48e-06	-1.00677	-8.14761	0.123566	3.18e-14	-0.965154	-4.09349	0.235778	0.000178759	-1.03276	-6.98698	0.147811	7.15e-11	0.0138684	0.0505129	0.274552	0.959762
rs268691	19	40949672	SERTAD3	cg22797461	40943746	5926	-	-	C	T	0.481132	0.109244	T	0.239583	0.049505	0	65.5758	5.76e-15	1138	5.14e-06	0.739584	8.02151	0.0922	7.02e-14	0.563626	2.81974	0.199886	0.00717984	0.801447	7.5911	0.105577	2.47e-12	-0.115005	-0.581677	0.197713	0.561408
rs7075685	10	102780312	PDZD7	cg22279692	102777898	2414	PDZD7	Body	T	G	0.376068	0.0168067	G	0.143564	0	1	65.5723	5.77e-15	1136	5.14e-06	0.675961	7.288	0.0927499	6.13e-12	0.942314	5.52232	0.170637	1.69e-06	0.647165	5.92252	0.109272	1.88e-08	0.0343898	0.173204	0.19855	0.862658
rs12753353:157000354:T:G	1	157000354	ARHGEF11	cg15883322	157015048	14694	ARHGEF11	1stExon|5'UTR	T	G	0.218487	0	G	0.0891089	0	1	65.5715	5.77e-15	1460	6.61e-06	-1.00199	-8.09066	0.123845	4.55e-14	-0.879272	-3.01446	0.291684	0.00426172	-1.04552	-7.51562	0.139114	3.79e-12	0.08064	0.281628	0.286335	0.778506
rs77127696:100760010:CT:C	7	-	-	cg18465962	100767262	-	-	-	CT	C	0.210526	0.0420168	C	0.0913978	0.0792079	1	65.5652	5.79e-15	1598	7.26e-06	-0.992358	-8.38181	0.118394	7.21e-15	-1.0642	-4.64106	0.229301	3.12e-05	-0.953656	-6.63519	0.143727	4.76e-10	-0.150893	-0.574271	0.262756	0.566399
rs9261947	6	30394628	-	cg21619846	30421463	26835	-	-	C	T	0.149573	0.0168067	T	0.22449	0.029703	1	65.5666	5.79e-15	2377	1.01e-05	-0.837702	-7.58442	0.11045	1.03e-12	-1.16953	-6.14126	0.190439	2.09e-07	-0.714834	-5.27745	0.135451	4.21e-07	-0.382951	-1.55021	0.247031	0.122596
rs73242048:6983505:G:A	17	6983505	CLEC10A	cg04227400	6981980	1525	CLEC10A	Body	G	A	0.0466102	0.00840336	A	0.255682	0.128713	0	65.5603	5.8e-15	1422	6.48e-06	0.899071	7.86035	0.114381	1.91e-13	0.987448	2.78402	0.354685	0.00788502	0.935307	7.60326	0.123014	2.31e-12	-0.0196305	-0.0657026	0.298778	0.947677
rs1637221:23232659:T:C	7	23232659	NUPL2	cg12872830	23251226	18567	-	-	C	T	0.52521	0	T	0.38	0.00990099	1	65.5606	5.8e-15	1234	5.62e-06	-0.69607	-8.08764	0.0860659	4.64e-14	-0.732116	-4.99479	0.146576	9.81e-06	-0.672199	-6.37281	0.105479	1.89e-09	-0.110813	-0.580209	0.190987	0.562396
rs805710:105826289:C:G	10	105826289	COL17A1	cg10911365	105827642	1353	COL17A1	Body	C	G	0.504464	0.0588235	G	0.225806	0.0792079	1	65.5597	5.81e-15	1241	5.66e-06	0.692966	7.82157	0.0885967	2.43e-13	0.600054	2.769	0.216704	0.00820013	0.748335	7.6087	0.0983525	2.24e-12	-0.156037	-0.806209	0.193544	0.421034
rs1373541:80696631:G:A	8	80696631	AK055332	cg01265861	80696759	128	LINC01607|LOC101927040	Body	A	G	0.325893	0.0588235	G	0.121212	0.019802	1	65.5597	5.81e-15	1244	5.67e-06	0.594809	8.19856	0.0725504	2.31e-14	0.641186	5.50696	0.116432	1.78e-06	0.555314	5.93574	0.0935543	1.76e-08	0.1615	1.02991	0.15681	0.304238
rs10226333	7	51538875	-	cg16921727	51539678	803	-	-	C	T	0.289916	0	T	0.15	0.00990099	1	65.5591	5.81e-15	1438	6.56e-06	-0.815143	-8.13815	0.100163	3.38e-14	-0.752839	-3.42499	0.219808	0.00134208	-0.843793	-7.33679	0.115008	1.04e-11	0.0800284	0.354322	0.225863	0.723453
rs7590738	2	71525698	ZNF638	cg23967848	71556215	30517	-	-	G	A	0.594828	0.0252101	A	0.280612	0.029703	1	65.5547	5.82e-15	1557	7.11e-06	-0.667464	-8.34754	0.0799594	8.97e-15	-0.49736	-2.79468	0.177967	0.00766815	-0.672673	-7.59898	0.0885214	2.37e-12	0.161523	0.938044	0.172192	0.349299
rs10169954:54808117:C:G	2	54808117	SPTBN1	cg01766943	54829624	21507	SPTBN1	Body	C	G	0.239496	0	G	0.63	0.00990099	1	65.5518	5.83e-15	1701	7.78e-06	-0.722904	-8.16552	0.0885313	2.84e-14	-0.579677	-3.05298	0.189872	0.00383577	-0.745267	-7.49874	0.0993857	4.17e-12	0.207847	1.17688	0.176609	0.240577
rs375555	6	33557741	LINC00336|GGNBP1	cg01392313	33561181	3440	C6orf227	TSS200	T	C	0.159292	0.0504202	C	0.0990099	0	1	65.55	5.83e-15	1915	8.77e-06	0.996193	8.26645	0.12051	1.5e-14	1.00429	5.27013	0.190563	3.93e-06	0.971274	6.1462	0.158028	6.08e-09	0.290997	1.14581	0.253966	0.253177
rs12540743:57190478:A:C	7	57190478	ZNF479	cg17156754	57208615	18137	ZNF479	TSS1500	A	C	0.486239	0.0840336	C	0.425532	0.0693069	1	65.5472	5.84e-15	530	2.43e-06	-0.67244	-8.19253	0.0820796	2.4e-14	-0.809627	-5.48023	0.147736	1.95e-06	-0.60117	-5.95938	0.100878	1.56e-08	-0.169549	-0.909054	0.186512	0.364364
rs8137478:51017296:G:C	22	51017296	CPT1B|CHKB|CHKB-CPT1B	cg05156901	51016646	650	CPT1B|CHKB-CPT1B	5'UTR|TSS200|Body	G	C	0.0646552	0.0252101	C	0.135417	0.049505	1	65.547	5.84e-15	965	4.43e-06	1.14298	7.90468	0.144596	1.45e-13	1.12248	4.36134	0.25737	7.68e-05	1.19037	6.82098	0.174517	1.76e-10	0.0842179	0.261282	0.322326	0.794131
rs11634879:52957625:A:T	15	52957625	FAM214A	cg18163254	52945235	12390	FAM214A	TSS1500|Body	T	A	0.0840336	0	A	0.222222	0.019802	1	65.5484	5.84e-15	1344	6.16e-06	-1.03566	-8.05079	0.12864	5.84e-14	-1.01152	-2.96407	0.34126	0.00488607	-1.06838	-7.5341	0.141805	3.42e-12	0.0232027	0.0682503	0.339965	0.945651
rs9655136:16458474:G:A	7	16458474	ISPD	cg10025604	16461579	3105	ISPD	TSS1500	G	A	0.330508	0.00840336	A	0.642857	0.029703	1	65.5483	5.84e-15	2004	9.18e-06	-0.672356	-8.42897	0.0797672	5.33e-15	-0.545159	-3.54755	0.153672	0.000938044	-0.702624	-7.27758	0.0965463	1.44e-11	-9.81e-05	-0.000605801	0.161934	0.999517
rs4889898	17	77798404	-	cg25456068	77800718	2314	-	-	A	C	0.609244	0	C	0.287129	0	1	65.5459	5.85e-15	1325	6.08e-06	0.735008	8.69589	0.0845236	9.55e-16	0.886634	4.56355	0.194286	4.01e-05	0.671656	6.6873	0.100438	3.61e-10	0.221763	1.27925	0.173355	0.202222
rs61978271:94987551:T:A	14	94987551	-	cg00419733	95010287	22736	-	-	T	A	0.279661	0.00840336	A	0.0412371	0.039604	0	65.5426	5.86e-15	1978	9.09e-06	-0.894244	-7.8184	0.114377	2.47e-13	-0.861279	-3.31849	0.259539	0.00182346	-0.924175	-7.38446	0.125151	7.94e-12	-0.104259	-0.420901	0.247705	0.674258
rs11946525	4	6673552	-	cg07401045	6675680	2128	LOC93622	TSS200	G	A	0.0462185	0	A	0.168317	0	0	65.5419	5.86e-15	1421	6.53e-06	-1.19432	-8.36331	0.142805	8.11e-15	-1.25694	-3.77341	0.333104	0.000477966	-1.16569	-7.16263	0.162747	2.73e-11	-0.101965	-0.304836	0.334491	0.760793
rs371525089:114108122:AGGCGTGCCTGTCACTGCCGCCCGCTGCGG:A	13	114108131	ADPRHL1|DCUN1D2	cg12912869	114108515	384	ADPRHL1	TSS1500	AGGCGTGCCTGTCACTGCCGCCCGCTGCGG	A	0.123932	0.0168067	A	0.345745	0.0693069	1	65.5428	5.86e-15	1018	4.68e-06	-0.842374	-8.71398	0.0966693	8.49e-16	-0.963525	-5.53951	0.173937	1.6e-06	-0.709368	-5.90395	0.120151	2.06e-08	-0.414391	-2.10763	0.196615	0.0362492
rs7744648:82953435:C:T	6	82953435	IBTK	cg09315305	82916096	37339	IBTK	Body	C	T	0.192982	0.0420168	T	0.260204	0.029703	1	65.5421	5.86e-15	1158	5.32e-06	-0.655881	-8.26235	0.079382	1.54e-14	-0.465021	-2.69891	0.172299	0.00983113	-0.714948	-7.63269	0.0936692	1.95e-12	0.296833	1.54872	0.191664	0.122956
rs62446330:26146633:T:C	7	26146633	-	cg22041803	26137796	8837	-	-	T	C	0.209402	0.0168067	C	0.18	0.00990099	1	65.5426	5.86e-15	1345	6.18e-06	0.862301	8.09215	0.10656	4.51e-14	1.0815	4.94326	0.218782	1.16e-05	0.796609	6.41146	0.124248	1.55e-09	0.312193	1.18682	0.263051	0.236641
rs10956224:125940308:G:A	8	125940308	DQ601943|DQ589253|DQ597408	cg01625212	125942777	2469	-	-	G	A	0.580508	0.00840336	A	0.311881	0	1	65.5398	5.86e-15	1532	7.05e-06	0.732416	8.40528	0.0871376	6.21e-15	0.638348	3.65025	0.174878	0.000691867	0.744333	7.22603	0.103007	1.92e-11	0.0946719	0.521378	0.18158	0.602653
rs6457544:32296057:C:T	6	32296057	C6orf10	cg24955829	32297615	1558	C6orf10	Body	C	T	0.39916	0	T	0.23	0.00990099	1	65.5416	5.86e-15	4510	1.02e-05	-0.721737	-8.08953	0.0892186	4.58e-14	-0.609283	-3.35899	0.181389	0.00162369	-0.76421	-7.36605	0.103747	8.8e-12	0.206472	1.02186	0.202054	0.308021
rs30929:55318461:A:G	16	55318461	-	cg05324194	55365444	46983	-	-	A	G	0.415966	0	G	0.32	0.00990099	1	65.5369	5.87e-15	1616	7.45e-06	-0.689073	-8.22002	0.0838286	2.02e-14	-0.671796	-3.74001	0.179624	0.000528666	-0.700196	-7.17978	0.0975233	2.48e-11	0.00636129	0.0328715	0.19352	0.973808
rs11006509:51546580:T:C	10	51546580	PARG|TIMM23|TIMM23B	cg27476331	51543368	3212	TIMM23B	Body	C	T	0.0391304	0.0336134	T	0.229167	0.049505	0	65.5373	5.87e-15	298	1.37e-06	0.895499	7.81966	0.114519	2.46e-13	1.15546	4.6069	0.250812	3.49e-05	0.888046	6.65686	0.133403	4.24e-10	0.223949	0.838883	0.266961	0.402489
12:6662333:A:G	12	-	-	cg00490859	6662254	-	IFFO1	Body	A	G	0.215517	0.0252101	G	0.464706	0.158416	0	65.5357	5.88e-15	1000	4.61e-06	-0.590036	-7.70449	0.0765833	4.98e-13	-0.624299	-3.74854	0.166545	0.000515251	-0.613681	-7.17525	0.0855275	2.54e-11	0.00426448	0.0241149	0.17684	0.980784
rs2474915:71582877:C:G	6	71582877	B3GAT2	cg04086834	71377064	205813	SMAP1	TSS1500	C	G	0.431624	0.0168067	G	0.295918	0.029703	1	65.5351	5.88e-15	1286	5.93e-06	0.494089	7.97216	0.0619768	9.54e-14	0.420279	2.46873	0.170241	0.0175146	0.517493	7.70977	0.0671217	1.26e-12	-0.0504748	-0.328546	0.153631	0.742826
rs3117224:33059625:G:A	6	33059625	-	cg00750366	33044510	15115	HLA-DPB1	Body	G	A	0.0588235	0	A	0.0742574	0	1	65.5348	5.88e-15	4263	1.03e-05	1.08702	7.65208	0.142056	6.86e-13	1.3636	2.96404	0.460047	0.00488648	1.09665	7.53321	0.145576	3.44e-12	-0.195181	-0.501358	0.389305	0.616645
rs393155:9033093:G:A	8	9033093	-	cg19958368	9038997	5904	-	-	G	A	0.461864	0.00840336	A	0.298913	0.0891089	1	65.5331	5.88e-15	2270	1.03e-05	0.651561	8.21	0.0793619	2.15e-14	0.737985	4.68229	0.157612	2.73e-05	0.616934	6.60373	0.093422	5.63e-10	0.248993	1.29806	0.19182	0.195691
rs2260897	13	114141447	DCUN1D2	cg09842667	114138324	3123	DCUN1D2	Body	C	A	0.277311	0	A	0.559406	0	1	65.5303	5.89e-15	1062	4.91e-06	-0.433935	-8.35207	0.0519554	8.72e-15	-0.540743	-5.11231	0.105773	6.65e-06	-0.388176	-6.27651	0.0618459	3.12e-09	-0.0942367	-0.827196	0.113923	0.409065
12:10526548:T:C	12	-	-	cg10195814	10560602	-	KLRC4	Body	C	T	0.299145	0.0168067	T	0.277778	0.019802	1	65.5321	5.89e-15	1660	7.67e-06	0.764025	8.19486	0.0932323	2.36e-14	0.724439	3.99672	0.181258	0.000241429	0.786603	7.03977	0.111737	5.36e-11	-0.121329	-0.588164	0.206285	0.557054
rs9442920:74249879:T:C	6	74249879	-	cg20748386	74247558	2321	-	-	T	C	0	0	C	0.11	0.00990099	0	65.5315	5.89e-15	1299	6e-06	-1.44412	-7.82763	0.18449	2.34e-13	-1.3549	-2.27431	0.595738	0.0278773	-1.53264	-7.7691	0.197274	8.97e-13	-0.152126	-0.276978	0.549233	0.782069
rs11240554:205671644:C:T	1	205671644	-	cg11143987	205671920	276	-	-	C	T	0.271552	0.0252101	T	0.420213	0.0693069	1	65.5266	5.9e-15	946	4.38e-06	0.631647	8.48777	0.0744185	3.66e-15	0.732284	4.38133	0.167137	7.21e-05	0.594189	6.80665	0.0872953	1.9e-10	0.11168	0.696078	0.160442	0.487149
rs10022944	4	166171385	KLHL2	cg14604369	166248057	76672	SC4MOL	TSS1500	C	T	0.00847458	0.00840336	T	0.102041	0.029703	0	65.5258	5.91e-15	1779	8.25e-06	-1.59073	-8.46752	0.187862	4.17e-15	-1.78426	-4.90809	0.363534	1.31e-05	-1.43714	-6.43711	0.223259	1.35e-09	-0.0279099	-0.0709472	0.393389	0.943507
12:125073762:G:A	12	-	-	cg26704293	125073750	-	-	-	G	A	0.0642202	0.0840336	A	0.0510204	0.029703	1	65.5251	5.91e-15	1525	7.07e-06	-1.19981	-8.10227	0.148083	4.23e-14	-1.2566	-4.16102	0.301992	0.000144718	-1.17741	-6.94341	0.169572	9.07e-11	0.04408	0.118914	0.370688	0.905457
rs1161237:2863980:A:G	20	2863980	PTPRA	cg22071067	2802307	61673	-	-	G	A	0.525862	0.0252101	A	0.18	0.00990099	1	65.5227	5.91e-15	1569	7.28e-06	-0.682331	-8.19172	0.0832952	2.41e-14	-0.619609	-3.19691	0.193815	0.00257287	-0.699722	-7.43656	0.0940921	5.92e-12	-0.0939311	-0.515434	0.182237	0.606792
rs11688146:71021213:G:C	2	71021213	-	cg01812070	71016724	4489	FIGLA	Body	G	C	0.195652	0.0336134	C	0.271277	0.0693069	1	65.5244	5.91e-15	1791	8.31e-06	0.815971	8.09884	0.100752	4.32e-14	1.09149	4.19624	0.260112	0.000129559	0.792796	6.92214	0.11453	1.02e-10	0.260641	1.03672	0.251409	0.301057
rs77514214:114809103:C:T	13	114809103	RASA3	cg23519572	114808934	169	RASA3	Body	C	T	0.0304348	0.0336134	T	0.209184	0.029703	0	65.522	5.92e-15	872	4.05e-06	1.05029	8.20356	0.128029	2.24e-14	1.24237	3.56451	0.348539	0.000892285	1.02879	7.26748	0.141561	1.52e-11	0.23598	0.75907	0.31088	0.448662
rs12912428:52405925:A:G	15	52405925	BCL2L10	cg19114050	52405026	899	BCL2L10	TSS200	A	G	0.186441	0.00840336	G	0.28	0.00990099	1	65.516	5.93e-15	982	4.57e-06	-0.806324	-8.17572	0.0986242	2.67e-14	-0.818912	-3.84203	0.213146	0.00038812	-0.821031	-7.12424	0.115245	3.37e-11	0.0683938	0.29741	0.229965	0.766448
rs562227:38234434:G:C	1	38234434	-	cg01967642	38229476	4958	EPHA10	Body	C	G	0.457983	0	G	0.51087	0.0891089	1	65.5164	5.93e-15	1085	5.05e-06	0.519207	8.22452	0.0631291	1.96e-14	0.633734	3.76727	0.168221	0.000486923	0.503561	7.16408	0.0702896	2.71e-11	0.10164	0.611726	0.166153	0.541381
rs35585925:37898210:T:C	17	37898210	GRB7	cg03684977	37893803	4407	GRB7	TSS1500	T	C	0.0550847	0.00840336	C	0.208333	0.049505	1	65.5143	5.94e-15	848	3.95e-06	0.887809	8.28818	0.107117	1.31e-14	1.19373	5.73982	0.207973	8.13e-07	0.742172	5.7069	0.130048	5.44e-08	0.478481	2.17414	0.220079	0.0308128
rs2741748:6809359:A:C	11	6809359	-	cg03780486	6817280	7921	OR6A2	TSS200	A	C	0.365546	0	C	0.18	0.00990099	1	65.5097	5.95e-15	1462	6.83e-06	-0.678605	-7.99349	0.0848947	8.36e-14	-0.808362	-4.58626	0.176257	3.73e-05	-0.647637	-6.66902	0.0971112	3.98e-10	-0.228434	-1.16854	0.195486	0.243913
rs34891284:17023042:C:T	5	17023042	-	cg09578605	17023042	0	-	-	C	T	0.0869565	0.0336134	T	0.0833333	0.049505	1	65.5118	5.95e-15	1578	7.37e-06	1.31267	8.40027	0.156265	6.41e-15	0.915449	3.01088	0.304047	0.00430356	1.42187	7.51309	0.189252	3.85e-12	-0.446114	-1.28267	0.347802	0.201023
rs2292853:75095164:G:A	17	75095164	SEC14L1|LINC00338	cg08225658	75095372	208	SEC14L1	5'UTR	G	A	0.180556	0.092437	A	0.0824176	0.0990099	1	65.5106	5.95e-15	1630	7.61e-06	-0.893753	-7.21904	0.123805	9.21e-12	-1.20211	-5.54924	0.216626	1.54e-06	-0.845662	-5.89208	0.143525	2.18e-08	-0.266285	-0.909606	0.292748	0.364073
rs2159983	19	4186395	ANKRD24	cg23943923	4194526	8131	ANKRD24	Body	T	G	0.132479	0.0168067	G	0.202381	0.168317	0	65.5078	5.96e-15	1107	5.18e-06	-0.865564	-8.05616	0.107441	5.65e-14	-0.821955	-3.08443	0.266485	0.00351805	-0.892969	-7.48292	0.119334	4.56e-12	0.230761	0.913417	0.252635	0.362071
rs73672521:30601617:C:T	8	30601617	UBXN8	cg27215666	30600962	655	UBXN8	TSS1500	C	T	0.134454	0	T	0.085	0.00990099	1	65.5074	5.96e-15	1077	5.04e-06	0.821261	8.1055	0.101321	4.15e-14	0.877977	3.88384	0.226059	0.000341632	0.818009	7.10093	0.115197	3.83e-11	0.157336	0.61574	0.255524	0.538733
rs3904529:137628309:C:T	6	137628309	-	cg00888507	137635324	7015	-	-	C	T	0.294118	0	T	0.153061	0.029703	1	65.5082	5.96e-15	1345	6.29e-06	0.55752	8.38349	0.0665021	7.13e-15	0.463216	3.29509	0.140577	0.00194932	0.574824	7.3926	0.0777566	7.58e-12	0.028599	0.178888	0.159871	0.858198
rs4841484:10909202:G:A	8	10909202	XKR6	cg03617420	10916666	7464	XKR6	Body	G	A	0.311966	0.0168067	A	0.149485	0.039604	1	65.5074	5.96e-15	1723	8.06e-06	-0.543272	-8.3416	0.065128	9.32e-15	-0.535264	-3.65799	0.146328	0.000676084	-0.545133	-7.21987	0.0755045	1.99e-11	0.0785391	0.565025	0.139001	0.57266
rs10497438:176277076:A:G	2	176277076	-	cg15195644	176470857	193781	-	-	A	G	0.00840336	0	G	0.173267	0	0	65.505	5.97e-15	1262	5.91e-06	1.09304	7.58059	0.14419	1.06e-12	0.750208	2.56579	0.292389	0.0137773	1.31271	7.67605	0.171014	1.53e-12	-0.641501	-2.26255	0.28353	0.0246864
rs340894:6097164:T:C	9	6097164	-	cg26229325	6107092	9928	-	-	C	T	0.15678	0.00840336	T	0.237624	0	1	65.4989	5.99e-15	1055	4.96e-06	-0.752426	-7.77172	0.0968159	3.3e-13	-0.658878	-3.45832	0.19052	0.00121819	-0.820129	-7.31703	0.112085	1.16e-11	0.158902	0.733133	0.216744	0.464295
rs7984084:51367401:A:T	13	51367401	DLEU7	cg03428252	51367321	80	DLEU7	Body	A	T	0.333333	0.0168067	T	0.40625	0.049505	1	65.4958	5.99e-15	1447	6.81e-06	0.723219	8.07656	0.0895454	4.97e-14	0.797729	4.16863	0.191365	0.000141304	0.732975	6.93674	0.105666	9.41e-11	0.0623378	0.299246	0.208316	0.765048
rs12288135	11	130981263	-	cg10137450	130982981	1718	-	-	G	T	0.302521	0	T	0.5	0	1	65.4963	5.99e-15	1582	7.44e-06	-0.720616	-8.25186	0.0873276	1.65e-14	-1.0194	-3.89934	0.261428	0.0003258	-0.66868	-7.09165	0.0942913	4.03e-11	-0.217766	-0.866457	0.251329	0.387228
rs1751286:4462080:C:A	10	4462080	-	cg22049175	4469274	7194	-	-	C	A	0.0966387	0	A	0.19697	0.019802	1	65.4976	5.99e-15	1606	7.55e-06	0.935067	8.19291	0.114131	2.39e-14	0.620881	2.03044	0.305786	0.0483829	0.992917	7.83422	0.126741	6.17e-13	-0.380159	-1.37154	0.277177	0.171671
rs66553311:44648642:C:G	20	44648642	SLC12A5	cg00182727	44640501	8141	MMP9	Body	C	G	0.172269	0	G	0.460396	0	1	65.4929	6e-15	1010	4.76e-06	0.663296	8.08559	0.0820344	4.7e-14	0.837659	4.61256	0.181604	3.43e-05	0.632912	6.6496	0.0951804	4.41e-10	-0.0865483	-0.513933	0.168404	0.607839
rs12543049:61149444:C:T	8	61149444	CA8	cg13723731	61149576	132	CA8	Body	C	T	0.354701	0.0168067	T	0.265625	0.049505	1	65.4881	6.02e-15	1106	5.22e-06	-0.644644	-8.19268	0.0786854	2.39e-14	-0.711205	-4.58227	0.155208	3.78e-05	-0.618205	-6.67015	0.0926823	3.95e-10	-0.189955	-1.02978	0.184461	0.304296
rs28593181:31408218:T:C	19	31408218	-	cg15061688	31411621	3403	-	-	T	C	0.0384615	0.0168067	C	0.18617	0.0693069	0	65.4837	6.03e-15	1041	4.93e-06	1.00272	7.81797	0.128258	2.48e-13	1.12096	3.4183	0.327929	0.00136834	1.01638	7.33477	0.13857	1.05e-11	0.557888	1.75343	0.31817	0.0809871
rs11880014:42887980:T:C	19	42887980	-	cg11500727	42894425	6445	CNFN	1stExon|5'UTR	T	C	0.0756303	0	C	0.0643564	0	1	65.4837	6.03e-15	500	2.37e-06	-1.20479	-8.62731	0.139648	1.49e-15	-1.08324	-4.05348	0.267237	0.000202477	-1.20367	-7.00379	0.17186	6.53e-11	-0.0633104	-0.207387	0.305277	0.835909
rs10169494:102715298:G:A	2	102715298	IL1R1	cg16311827	102720676	5378	IL1R1	5'UTR	G	A	0	0	A	0.115	0.00990099	0	65.4834	6.03e-15	1337	6.33e-06	-1.19375	-7.99572	0.149298	8.24e-14	-0.942776	-3.01951	0.312228	0.00420346	-1.32126	-7.50773	0.175986	3.97e-12	0.488252	1.60635	0.303951	0.1097
rs896343:45479752:C:G	11	45479752	-	cg01312883	45479609	143	-	-	G	C	0.0630252	0	C	0.128866	0.039604	1	65.4828	6.03e-15	1253	5.93e-06	1.14284	8.22621	0.138927	1.94e-14	1.24939	4.23358	0.295115	0.00011518	1.0964	6.89635	0.158982	1.17e-10	0.228212	0.673235	0.338978	0.501538
rs4291581:3279574:C:T	10	3279574	-	cg18912160	3281074	1500	-	-	T	C	0.517391	0.0336134	C	0.368421	0.0594059	1	65.4853	6.03e-15	1905	9.01e-06	0.653245	8.23972	0.07928	1.78e-14	0.697471	4.4165	0.157924	6.44e-05	0.634241	6.78085	0.0935342	2.19e-10	0.0725736	0.409843	0.177077	0.682339
rs34974290:73888354:G:A	17	73888354	TRIM65	cg17593893	73867015	21339	-	-	G	A	0.2	0.0336134	A	0.342105	0.0594059	1	65.4809	6.04e-15	1083	5.13e-06	0.805829	8.36914	0.0962857	7.82e-15	0.695222	3.07129	0.226361	0.00364763	0.814123	7.48652	0.108745	4.47e-12	-0.161759	-0.729101	0.221861	0.466752
rs11466225:70723164:A:G	2	70723164	TGFA	cg08604925	70704802	18362	TGFA-IT1|TGFA	Body	A	G	0.330508	0.00840336	G	0.153061	0.029703	1	65.4819	6.04e-15	1412	6.69e-06	0.756946	7.89502	0.0958764	1.54e-13	0.433495	1.91313	0.22659	0.062253	0.857999	7.86268	0.109123	5.24e-13	-0.292881	-1.33632	0.21917	0.182892
rs2242512:12975599:G:A	19	12975599	MAST1	cg05068987	12978714	3115	MAST1	Body	G	A	0.25	0.00840336	A	0.308081	0.019802	1	65.4775	6.05e-15	913	4.33e-06	0.678922	7.42998	0.091376	2.63e-12	0.970481	5.88696	0.164853	4.95e-07	0.609172	5.55168	0.109727	1.15e-07	0.283884	1.37352	0.206684	0.171056
rs34994418:38085020:A:T	4	38085020	TBC1D1	cg25570257	38084970	50	TBC1D1	Body	A	T	0.0966387	0	T	0.193069	0	1	65.4772	6.05e-15	1792	8.51e-06	1.00917	8.01575	0.125899	7.27e-14	0.906441	2.96389	0.305829	0.00488852	1.0543	7.52945	0.140024	3.51e-12	-0.146449	-0.480892	0.304537	0.631094
rs2716107:59353441:A:G	1	59353441	LOC100131060	cg16053889	59362544	9103	LINC01135	Body	G	A	0.54661	0.00840336	A	0.203125	0.049505	1	65.4747	6.06e-15	1505	7.16e-06	-0.391061	-8.52266	0.0458848	2.92e-15	-0.502617	-4.2114	0.119347	0.000123522	-0.335345	-6.90933	0.0485351	1.09e-10	-0.22815	-2.43516	0.09369	0.0157198
rs483808	19	7957481	LRRC8E	cg19492183	7962625	5144	LRRC8E	5'UTR|Body	T	C	0.320755	0.109244	C	0.479167	0.049505	0	65.4716	6.07e-15	1402	6.68e-06	0.719731	8.26796	0.0870506	1.49e-14	0.422257	2.03981	0.207008	0.047401	0.777936	7.83012	0.0993517	6.32e-13	-0.312707	-1.52039	0.205675	0.129917
rs71375074:80107917:T:C	17	80107917	CCDC57	cg12336460	80104076	3841	CCDC57	Body	T	C	0.53211	0.0840336	C	0.472826	0.0891089	1	65.4703	6.07e-15	881	4.2e-06	0.679216	7.7113	0.0880806	4.78e-13	0.903216	4.7516	0.190087	2.18e-05	0.658044	6.54924	0.100476	7.51e-10	0.250903	1.16019	0.216261	0.247291
rs5859359:73918760:T:TA	4	73918761	COX18	cg26539712	73891111	27650	-	-	T	TA	0.403509	0.0420168	TA	0.433673	0.029703	1	65.4643	6.09e-15	1202	5.74e-06	-0.680606	-7.87055	0.0864751	1.79e-13	-0.594767	-2.96682	0.200473	0.00484998	-0.725152	-7.52744	0.0963345	3.55e-12	0.0349974	0.169105	0.206957	0.865877
rs12499307:80911371:C:T	4	80911371	ANTXR2	cg03690707	80886312	25059	ANTXR2	Body	C	T	0.639831	0.00840336	T	0.29703	0	1	65.4652	6.09e-15	1346	6.43e-06	-0.609345	-8.05876	0.0756128	5.56e-14	-0.563462	-3.59016	0.156946	0.000827123	-0.619745	-7.25093	0.0854711	1.67e-11	0.0614031	0.368494	0.166633	0.712876
rs8059681:87573944:C:T	16	87573944	-	cg09952451	87575091	1147	-	-	C	T	0.621849	0	T	0.343434	0.019802	1	65.4628	6.09e-15	1634	7.82e-06	0.506618	7.90371	0.0640988	1.46e-13	0.604461	3.98369	0.151734	0.00025135	0.498464	7.04223	0.070782	5.29e-11	0.151653	1.11882	0.135547	0.264493
rs12100976:105689090:T:C	14	105689090	BRF1	cg17341502	105689749	659	BRF1	Body	T	C	0.194915	0.00840336	C	0.421875	0.049505	1	65.4616	6.1e-15	594	2.84e-06	0.566737	7.19553	0.0787624	1.06e-11	0.893608	5.59107	0.159828	1.34e-06	0.540217	5.84821	0.0923731	2.72e-08	0.203289	1.16412	0.174628	0.245694
rs1112438	3	39152345	TTC21A	cg27226174	39152325	20	TTC21A	Body	G	A	0.315126	0	A	0.490099	0	1	65.4618	6.1e-15	1469	7.03e-06	-0.655516	-7.93359	0.0826254	1.21e-13	-0.82767	-4.55226	0.181815	4.16e-05	-0.624877	-6.68871	0.0934227	3.58e-10	-0.183178	-0.870012	0.210547	0.385287
rs6680886	1	203733826	LAX1	cg10117369	203734256	430	LAX1	TSS200	A	G	0.162393	0.0168067	G	0.5	0.148515	0	65.4571	6.11e-15	1200	5.76e-06	-0.792625	-8.39441	0.0944229	6.65e-15	-0.906426	-3.50699	0.258463	0.00105675	-0.774223	-7.29097	0.106189	1.34e-11	-0.291935	-1.308	0.223192	0.192303
rs2127163:68090842:C:T	15	68090842	MAP2K5	cg03175132	68124896	34054	SKOR1	Body	C	T	0.235294	0	T	0.0841584	0	1	65.4589	6.11e-15	890	4.27e-06	0.737838	8.17251	0.0902828	2.72e-14	0.847708	3.47266	0.244109	0.00116833	0.722381	7.3075	0.0988547	1.22e-11	0.064595	0.293875	0.219804	0.769144
rs215864	1	37967774	MIR5581|MEAF6	cg24428600	37952273	15501	-	-	A	C	0.169492	0.00840336	C	0.386598	0.039604	1	65.457	6.11e-15	1109	5.32e-06	-0.791257	-8.30065	0.0953246	1.21e-14	-0.875994	-4.76492	0.183842	2.09e-05	-0.770485	-6.53854	0.117837	7.94e-10	-0.0818938	-0.402354	0.203537	0.687833
rs6421308:195628272:G:A	3	195628272	TNK2	cg00798554	195619562	8710	TNK2	1stExon|5'UTR|Body	A	G	0.427966	0.00840336	G	0.19898	0.029703	1	65.4585	6.11e-15	1179	5.65e-06	0.385983	8.3333	0.0463182	9.82e-15	0.379185	3.4496	0.109921	0.00124951	0.373705	7.31839	0.0510639	1.15e-11	0.0240427	0.223936	0.107364	0.823025
rs3810206	19	17450016	AK310794|GTPBP3	cg22549504	17448937	1079	GTPBP3	Body	C	T	0.364407	0.00840336	T	0.133663	0	1	65.458	6.11e-15	1279	6.13e-06	0.815487	8.30858	0.09815	1.15e-14	0.790247	3.96037	0.199538	0.000270092	0.796414	7.05503	0.112886	4.93e-11	0.112359	0.531885	0.211248	0.595368
rs10734123	11	89868755	NAALAD2	cg12403137	89867809	946	NAALAD2	TSS200	G	A	0.357143	0	A	0.623762	0	1	65.4495	6.13e-15	692	3.33e-06	-0.691029	-7.89777	0.0874967	1.51e-13	-0.836016	-3.59695	0.232423	0.000810649	-0.720185	-7.24648	0.0993841	1.71e-11	-0.0305951	-0.145274	0.210603	0.884634
12:49313549:T:C	12	-	-	cg03566156	49319558	-	FKBP11	TSS1500	T	C	0.394958	0	C	0.183168	0	1	65.452	6.13e-15	1046	5.03e-06	-0.797882	-8.39204	0.095076	6.75e-15	-0.652232	-2.46103	0.265024	0.0178474	-0.798617	-7.70684	0.103624	1.28e-12	0.218905	0.993444	0.220349	0.321637
rs4984694:891534:C:T	16	891534	-	cg04652270	892048	514	-	-	C	T	0.280702	0.0420168	T	0.228261	0.0891089	1	65.4501	6.13e-15	1101	5.3e-06	-0.796687	-8.18486	0.0973367	2.52e-14	-1.01147	-5.24572	0.192819	4.27e-06	-0.725205	-6.15894	0.117748	5.7e-09	-0.250942	-1.12536	0.222987	0.261719
rs619604:106659987:A:G	13	106659987	-	cg20226325	106689327	29340	-	-	G	A	0.381356	0.00840336	A	0.222772	0	1	65.4525	6.13e-15	1847	8.88e-06	-0.74232	-8.48839	0.0874512	3.64e-15	-0.726766	-4.03192	0.180253	0.000216494	-0.723448	-7.014	0.103144	6.17e-11	-0.110269	-0.541715	0.203555	0.588589
rs7021895:99968370:C:T	9	99968370	AK309476	cg27594116	100069897	101527	CCDC180|LOC100499484-C9ORF174	TSS200|Body	T	C	0.238938	0.0504202	C	0.0555556	0.019802	1	65.4465	6.14e-15	870	4.2e-06	-1.06609	-8.26351	0.129011	1.53e-14	-1.30932	-4.87939	0.268336	1.43e-05	-0.959203	-6.45275	0.14865	1.25e-09	-0.372711	-1.33117	0.279988	0.184577
rs11746936:158531549:G:C	5	158531549	AK123543	cg04217450	158526693	4856	EBF1	1stExon|5'UTR	G	C	0.0966387	0	C	0.217172	0.019802	1	65.4475	6.14e-15	1220	5.88e-06	-0.893706	-8.18435	0.109197	2.52e-14	-0.73536	-3.13018	0.234926	0.00309977	-0.939542	-7.45986	0.125946	5.2e-12	0.0721745	0.292804	0.246494	0.769961
rs1888964	1	152750506	LCE1F	cg18906971	152884061	133555	IVL	3'UTR	T	C	0.365546	0	C	0.287129	0	1	65.4477	6.14e-15	1304	6.28e-06	0.740126	8.09371	0.0914446	4.46e-14	0.706909	3.15491	0.224067	0.00289364	0.748226	7.44945	0.10044	5.51e-12	-0.112984	-0.511343	0.220955	0.609648
rs12928752:89608342:T:C	16	89608342	SPG7|DQ596025	cg03740221	89603733	4609	SPG7	Body|3'UTR	C	T	0.397436	0.0168067	T	0.585227	0.128713	0	65.4462	6.15e-15	1490	7.19e-06	0.479809	7.74269	0.0619692	3.94e-13	0.252951	2.11686	0.119493	0.0399619	0.557761	7.80801	0.0714345	7.17e-13	-0.330622	-2.36758	0.139646	0.0188132
rs74033443:89294044:A:G	16	89294044	ZNF778	cg04594445	89294045	1	ZNF778	Body	A	G	0.0210084	0	G	0.217172	0.019802	0	65.4434	6.15e-15	1211	5.85e-06	-1.15916	-8.03931	0.144187	6.28e-14	-1.23024	-4.4653	0.27551	5.51e-05	-1.15274	-6.7457	0.170885	2.64e-10	0.0250369	0.0882419	0.28373	0.929768
12:132687124:C:T	12	-	-	cg01852522	132686912	-	GALNT9	Body	C	T	0	0	T	0.113402	0.039604	0	65.4402	6.16e-15	839	4.06e-06	1.55977	7.59075	0.205483	9.96e-13	2.17956	5.19426	0.41961	5.06e-06	1.45629	6.20161	0.234824	4.58e-09	0.651621	1.38884	0.469185	0.166354
rs723035:32562845:T:A	18	32562845	MAPRE2	cg11234783	32606666	43821	MAPRE2	5'UTR|Body	A	T	0.343478	0.0336134	T	0.579787	0.0693069	1	65.4401	6.16e-15	1285	6.22e-06	-0.699451	-7.83701	0.0892497	2.21e-13	-0.927371	-4.63127	0.200241	3.22e-05	-0.668142	-6.6326	0.100736	4.83e-10	-0.164641	-0.797149	0.206538	0.426265
rs2489178:92280928:G:A	1	92280928	TGFBR3	cg00976081	92292815	11887	TGFBR3	Body	G	A	0.0630252	0	A	0.158416	0	1	65.4417	6.16e-15	1449	7e-06	0.980994	8.09971	0.121115	4.3e-14	1.08884	4.54007	0.23983	4.33e-05	0.985748	6.69548	0.147226	3.45e-10	-0.292077	-1.14551	0.254976	0.253302
rs6674596:171235088:A:T	1	171235088	FMO1	cg11192688	171226702	8386	FMO1	5'UTR	A	T	0.121849	0	T	0.47	0.00990099	1	65.4426	6.16e-15	1656	8e-06	-0.731054	-7.22673	0.10116	8.8e-12	-0.996105	-6.21482	0.160279	1.63e-07	-0.644408	-5.17867	0.124435	6.64e-07	-0.186639	-0.946586	0.197171	0.344938
rs150922876:59955049:T:TTA	20	59955050	CDH4	cg23885371	59960435	5385	CDH4	Body	T	TTA	0.184874	0	TTA	0.375	0.00990099	1	65.4404	6.16e-15	1887	9.13e-06	-0.599268	-7.98726	0.075028	8.69e-14	-0.692201	-4.59953	0.150494	3.57e-05	-0.588738	-6.65468	0.0884697	4.29e-10	0.0491872	0.305621	0.160942	0.760196
rs12191994:166867047:G:A	6	166867047	RPS6KA2	cg08557970	166856094	10953	RPS6KA2	Body	G	A	0.281513	0	A	0.137755	0.029703	1	65.4407	6.16e-15	2029	9.81e-06	0.799843	8.12244	0.0984732	3.73e-14	0.6975	3.2714	0.213212	0.00208514	0.832803	7.39856	0.112563	7.33e-12	0.0232005	0.103288	0.22462	0.917833
rs9320143:106435981:G:C	6	106435981	-	cg16655791	106429610	6371	-	-	C	G	0.147059	0	G	0.03	0.00990099	0	65.4384	6.17e-15	1537	7.44e-06	-0.939653	-8.00722	0.117351	7.67e-14	-0.786425	-2.51278	0.31297	0.015717	-0.964379	-7.68924	0.125419	1.42e-12	0.112202	0.41704	0.269043	0.677075
rs4978611	9	117677305	TNFSF8	cg24443250	117693010	15705	TNFSF8	TSS1500	C	A	0.579832	0	A	0.247525	0	1	65.4378	6.17e-15	1605	7.77e-06	0.609949	8.06919	0.0755899	5.21e-14	0.692983	3.6635	0.189158	0.000665039	0.596127	7.21225	0.0826548	2.07e-11	-0.0664572	-0.396841	0.167466	0.691888
rs76353298:242486844:T:C	2	242486844	BOK-AS1	cg15601728	242486869	25	BOK-AS1	Body	T	C	0.280702	0.0420168	C	0.308989	0.118812	0	65.4356	6.18e-15	1117	5.42e-06	0.257235	7.44076	0.0345711	2.46e-12	0.0458869	0.495338	0.0926374	0.622826	0.29949	8.07405	0.0370929	1.54e-13	-0.235235	-2.83668	0.082926	0.00500482
rs4792750	17	16359014	FAM211A|C17orf76-AS1	cg05508925	16368235	9221	LRRC75A-AS1|LRRC75A	Body	C	T	0.352941	0	T	0.475248	0	1	65.435	6.18e-15	922	4.47e-06	-0.561774	-8.69052	0.0646421	9.89e-16	-0.608389	-4.58203	0.132777	3.78e-05	-0.509463	-6.66633	0.0764233	4.03e-10	-0.209376	-1.46001	0.143408	0.145782
rs17568924:39210931:C:T	17	39210931	KRTAP2-2	cg10541110	39215894	4963	LOC730755	1stExon|3'UTR	C	T	0.148305	0.00840336	T	0.0721649	0.039604	1	65.4353	6.18e-15	1483	7.19e-06	1.06315	8.14117	0.130589	3.31e-14	1.15367	4.94826	0.233147	1.14e-05	1.03961	6.39922	0.162459	1.65e-09	0.212702	0.748282	0.284254	0.455128
rs1892655	21	33905191	-	cg26419274	33905364	173	-	-	A	C	0.36036	0.0672269	C	0.442105	0.0594059	1	65.4327	6.19e-15	1331	6.46e-06	-0.713212	-8.00482	0.0890979	7.79e-14	-0.704261	-3.60916	0.195132	0.00078183	-0.757555	-7.23924	0.104646	1.78e-11	-0.0226346	-0.111786	0.202482	0.9111
rs73211756:6729624:G:A	4	6729624	-	cg22521263	6729744	120	-	-	G	A	0.172727	0.0756303	A	0.0879121	0.0990099	1	65.4317	6.19e-15	1445	7.02e-06	-0.766077	-8.37613	0.0914595	7.48e-15	-0.66259	-3.00791	0.220282	0.00433843	-0.76446	-7.50894	0.101807	3.94e-12	0.0454304	0.188948	0.240438	0.850316
rs1386310:19930486:A:G	3	19930486	EFHB	cg11767087	19930288	198	EFHB	Body	A	G	0.319328	0	G	0.545	0.00990099	1	65.4328	6.19e-15	1520	7.38e-06	0.711086	8.2653	0.0860326	1.51e-14	0.799969	5.04314	0.158625	8.36e-06	0.647043	6.32452	0.102307	2.43e-09	0.0760332	0.409018	0.185892	0.682944
rs17151731:10175545:T:G	8	10175545	MSRA	cg20583151	10170595	4950	MSRA	Body	T	G	0.118644	0.00840336	G	0.165	0.00990099	1	65.4273	6.2e-15	2019	9.83e-06	0.938665	8.15635	0.115084	3.01e-14	1.27686	4.8997	0.2606	1.34e-05	0.833514	6.43585	0.129511	1.36e-09	0.46066	1.64617	0.279838	0.101225
rs1475195:52203295:C:G	13	52203295	WDFY2	cg08466269	52343307	140012	DHRS12	Body	C	G	0.247899	0	G	0.0445545	0	0	65.4255	6.21e-15	619	3.02e-06	0.835331	8.27068	0.100999	1.46e-14	0.883297	4.06738	0.217166	0.000193906	0.817633	6.99156	0.116946	6.98e-11	-0.0266086	-0.120292	0.2212	0.904367
rs1317286:78896129:A:G	15	78896129	CHRNA3	cg24631222	78858424	37705	CHRNA5	Body	A	G	0.352941	0	G	0.23	0.00990099	1	65.4245	6.21e-15	1442	7.03e-06	0.698841	8.31942	0.0840013	1.07e-14	0.720062	4.60249	0.156451	3.54e-05	0.669649	6.65144	0.100677	4.37e-10	0.169109	0.879963	0.192177	0.379885
rs2850855	18	74920707	-	cg21593432	74919823	884	-	-	C	T	0.243697	0	T	0.470297	0	1	65.4239	6.21e-15	2201	1.07e-05	0.55486	8.472	0.0654933	4.05e-15	0.521639	3.80172	0.137211	0.000438701	0.553613	7.13938	0.0775435	3.1e-11	-0.178849	-1.23863	0.144392	0.216864
rs143923371:887033:G:A	7	887033	SUN1	cg24796726	884288	2745	UNC84A	Body	G	A	0.121849	0	A	0.0656566	0.019802	1	65.4216	6.22e-15	988	4.82e-06	1.17479	8.11563	0.144757	3.89e-14	1.29981	4.69074	0.2771	2.66e-05	1.14759	6.58928	0.174161	6.07e-10	-0.19551	-0.612078	0.31942	0.541149
rs11500297:34924297:T:C	11	34924297	APIP	cg11622362	34938112	13815	PDHX|APIP	Body|5'UTR|1stExon|TSS200	T	C	0.110169	0.00840336	C	0.356436	0	1	65.423	6.22e-15	1665	8.12e-06	-0.83292	-8.14256	0.102292	3.28e-14	-0.660773	-2.37145	0.278637	0.0221604	-0.85156	-7.733	0.11012	1.1e-12	0.112737	0.449594	0.250754	0.653467
rs11656000	17	42742525	C17orf104	cg17269633	42733600	8925	C17orf104	TSS200	T	C	0.139831	0.00840336	C	0.108911	0	1	65.4176	6.23e-15	1012	4.95e-06	-0.868014	-7.81004	0.111141	2.61e-13	-1.04994	-4.51171	0.232714	4.75e-05	-0.869822	-6.71283	0.129576	3.15e-10	-0.187079	-0.727501	0.257153	0.467729
rs9290921:189842356:T:A	3	189842356	-	cg15615575	189839473	2883	LEPREL1	5'UTR|TSS1500	T	A	0.231818	0.0756303	A	0.456044	0.0990099	1	65.4203	6.23e-15	1964	9.6e-06	0.733313	8.12598	0.090243	3.65e-14	0.532701	2.75505	0.193354	0.00850326	0.782487	7.6046	0.102896	2.29e-12	-0.184664	-0.905979	0.203828	0.365985
rs4814240:1403922:G:C	20	1403922	-	cg06705360	1399047	4875	-	-	G	C	0.516807	0	C	0.37	0.00990099	1	65.4167	6.24e-15	1615	7.91e-06	-0.734062	-8.39484	0.0874421	6.63e-15	-0.502604	-2.26269	0.222127	0.0286432	-0.741978	-7.76511	0.0955528	9.18e-13	0.0601847	0.278324	0.21624	0.781038
rs2272861:35937568:G:A	22	35937568	RASD2	cg25231225	35937531	37	RASD2	1stExon|5'UTR	A	G	0.303738	0.10084	G	0.543478	0.0891089	0	65.4152	6.24e-15	1102	5.4e-06	0.679986	8.53377	0.0796817	2.72e-15	0.727789	4.15545	0.175141	0.000147271	0.633546	6.93884	0.0913043	9.3e-11	0.210554	1.21562	0.173207	0.225493
rs10732305	1	243725983	AKT3	cg11523538	244013970	287987	-	-	A	G	0	0	G	0.158416	0	0	65.412	6.25e-15	921	4.52e-06	1.30593	8.26586	0.157991	1.51e-14	1.34372	4.94114	0.271946	1.17e-05	1.24196	6.4029	0.193968	1.62e-09	0.04818	0.150331	0.320492	0.880647
rs11544310:73107592:A:G	11	73107592	RELT	cg05017130	73281310	173718	FAM168A	5'UTR	A	G	0.130252	0	G	0.242268	0.039604	1	65.4133	6.25e-15	1155	5.66e-06	-0.899824	-8.10302	0.111048	4.21e-14	-1.11273	-4.67228	0.238157	2.82e-05	-0.834891	-6.60175	0.126465	5.69e-10	-0.325798	-1.23721	0.263333	0.217392
rs13137144:967445:G:A	4	967445	DGKQ	cg23802491	987312	19867	SLC26A1|IDUA	TSS200|Body	G	A	0.440367	0.0840336	A	0.349462	0.0792079	1	65.4119	6.25e-15	1177	5.77e-06	-0.615375	-8.04603	0.0764817	6.02e-14	-0.766853	-4.35294	0.176169	7.89e-05	-0.581201	-6.81644	0.0852647	1.8e-10	-0.067447	-0.340438	0.198118	0.733867
rs9275232:32660574:C:A	6	32660574	-	cg03403720	32632970	27604	HLA-DQB1	Body	C	A	0.487179	0.0168067	A	0.510101	0.019802	1	65.4117	6.25e-15	5225	1.09e-05	-0.671762	-8.30873	0.0808502	1.15e-14	-0.635084	-3.6637	0.173345	0.000664657	-0.671308	-7.21034	0.0931035	2.09e-11	-0.0138202	-0.0704031	0.196301	0.94394
12:126554381:TAGA:T	12	-	-	cg06554081	126554279	-	-	-	TAGA	T	0.313043	0.0336134	T	0.0959596	0.019802	1	65.4105	6.26e-15	1713	8.41e-06	0.713067	8.14799	0.0875145	3.17e-14	0.769842	3.9412	0.195332	0.000286514	0.70983	7.06239	0.100508	4.74e-11	-0.063873	-0.344351	0.185488	0.730927
rs57034289:50993636:A:G	22	50993636	SYCE3	cg17863544	50995073	1437	SYCE3	5'UTR	A	G	0.029661	0.00840336	G	0.185	0.00990099	0	65.4093	6.26e-15	1101	5.41e-06	-1.09925	-8.53214	0.128836	2.75e-15	-0.720169	-2.79344	0.257808	0.00769309	-1.19663	-7.58986	0.157662	2.49e-12	0.299383	1.17655	0.254459	0.240709
rs10557749:117268757:TACAC:T	9	-	-	cg03481131	117266783	-	DFNB31	TSS1500|1stExon	TACAC	T	0.385593	0.00840336	T	0.348485	0.019802	1	65.4051	6.27e-15	1581	7.78e-06	-0.604206	-8.13694	0.0742547	3.4e-14	-0.428411	-2.54427	0.168382	0.0145366	-0.642877	-7.67671	0.0837439	1.52e-12	0.301788	1.74446	0.172998	0.0825416
rs12234154:7388128:G:A	6	7388128	CAGE1|RIOK1	cg02478793	7388469	341	CAGE1	5'UTR	G	A	0.302521	0	A	0.355	0.00990099	1	65.405	6.27e-15	1653	8.14e-06	0.775944	8.33939	0.0930456	9.45e-15	0.753553	3.98099	0.189288	0.000253449	0.783207	7.03965	0.111256	5.36e-11	-0.042846	-0.198712	0.215618	0.84268
rs62279940:189506188:G:A	3	189506188	TP63	cg02122981	189506187	1	TP63	Body|TSS1500	G	A	0.247788	0.0504202	A	0.055	0.00990099	1	65.4062	6.27e-15	1909	9.39e-06	0.982169	7.98756	0.122962	8.67e-14	1.16483	5.09709	0.228529	6.99e-06	0.916496	6.279	0.145962	3.08e-09	0.165533	0.622494	0.265919	0.534293
rs2478108:13633244:A:G	10	13633244	PRPF18	cg13173533	13633168	76	PRPF18	Body	A	G	0	0	G	0.14	0.00990099	0	65.4019	6.28e-15	1807	8.91e-06	1.15658	8.24133	0.140338	1.76e-14	1.35518	3.13339	0.432498	0.00307226	1.09155	7.45545	0.14641	5.33e-12	-0.152838	-0.41084	0.372014	0.681609
rs10094452:117740841:A:G	8	117740841	EIF3H	cg23513447	117778558	37717	UTP23	TSS200	G	A	0.331933	0	A	0.616162	0.019802	1	65.4023	6.28e-15	1202	5.93e-06	-0.672305	-7.84021	0.0857509	2.16e-13	-0.853418	-4.80156	0.177738	1.85e-05	-0.643603	-6.50748	0.098902	9.36e-10	-0.12884	-0.680177	0.189421	0.497141
rs1318196	8	144620342	ZC3H3	cg26390050	144621170	828	ZC3H3	Body	T	C	0.243478	0.0336134	C	0.515625	0.049505	1	65.4023	6.28e-15	1242	6.12e-06	-0.750506	-8.44754	0.0888432	4.74e-15	-0.828154	-4.12534	0.200748	0.000161831	-0.720479	-6.95585	0.103579	8.48e-11	-0.215157	-1.14124	0.188529	0.255071
rs10045883:171833681:A:G	5	171833681	SH3PXD2B	cg17280022	171830914	2767	SH3PXD2B	Body	A	G	0.0462185	0	G	0.165	0.00990099	0	65.4024	6.28e-15	1530	7.54e-06	-0.838773	-7.78909	0.107686	2.96e-13	-0.459757	-1.7395	0.264304	0.0889381	-0.934721	-7.89788	0.118351	4.28e-13	0.380038	1.43956	0.263996	0.151481
rs1886385:11787092:A:G	10	11787092	ECHDC3	cg04765471	11799636	12544	ECHDC3	Body	G	A	0	0	A	0.2	0.00990099	0	65.3989	6.29e-15	1779	8.79e-06	-0.872864	-8.25623	0.105722	1.6e-14	-1.14475	-5.43833	0.210496	2.24e-06	-0.765131	-5.98527	0.127836	1.37e-08	-0.28107	-1.35598	0.207282	0.176563
rs9549667	13	112627625	-	cg07911664	112627528	97	-	-	G	A	0.535088	0.0420168	A	0.1	0.00990099	1	65.3991	6.29e-15	1342	6.63e-06	-0.76804	-8.17774	0.0939184	2.63e-14	-0.643887	-2.88328	0.223318	0.0060684	-0.788613	-7.55552	0.104376	3.03e-12	0.150077	0.846813	0.177226	0.398064
4:48924827:C:T	4	-	-	cg22362726	48933617	-	-	-	C	T	0.092437	0	T	0.035	0.00990099	0	65.3971	6.3e-15	187	9.24e-07	-1.37725	-8.45695	0.162854	4.46e-15	-1.05966	-3.49219	0.303437	0.00110354	-1.46001	-7.29395	0.200168	1.32e-11	-0.103957	-0.302676	0.34346	0.762436
rs28464304	9	136999786	WDR5	cg26614418	137004487	4701	WDR5	TSS1500|5'UTR	A	G	0.447826	0.0336134	G	0.244186	0.148515	0	65.3979	6.3e-15	1334	6.59e-06	-0.697284	-8.23909	0.0846312	1.79e-14	-0.824656	-4.13218	0.199569	0.000158406	-0.676216	-6.95147	0.0972766	8.68e-11	-0.0673693	-0.34224	0.196848	0.732513
rs61732315:203028371:G:T	1	203028371	PPFIA4	cg08549653	203038766	10395	PPFIA4	Body	G	T	0.152542	0.00840336	T	0.0742574	0	1	65.3924	6.31e-15	1121	5.55e-06	-0.568394	-7.46721	0.0761186	2.1e-12	-0.244667	-1.67303	0.146242	0.101417	-0.726142	-7.9116	0.091782	3.95e-13	0.470629	3.00241	0.156751	0.00300334
rs74742552:14773375:G:T	2	14773375	FAM84A|AX747684	cg06545361	14773388	13	FAM84A	5'UTR	G	T	0.0672269	0	T	0.0578947	0.0594059	1	65.3938	6.31e-15	1206	5.97e-06	-1.44663	-8.76562	0.165035	6.07e-16	-1.28675	-3.52243	0.365302	0.00100996	-1.41848	-7.27917	0.194868	1.43e-11	0.275751	0.71494	0.385698	0.47544
rs10741057:18716103:C:A	10	18716103	CACNB2	cg04764839	18708076	8027	CACNB2	Body	A	C	0.138655	0	C	0.08	0.00990099	1	65.3923	6.31e-15	2038	1.01e-05	-1.076	-8.33798	0.129048	9.53e-15	-1.0196	-3.68766	0.276488	0.000618681	-1.0988	-7.19677	0.152679	2.26e-11	0.130641	0.421378	0.310033	0.67391
rs2830052	21	27465597	APP	cg05477656	27464254	1343	APP	Body	T	C	0.271552	0.0252101	C	0.215	0.00990099	1	65.3891	6.32e-15	1461	7.25e-06	-0.651191	-8.19479	0.0794641	2.36e-14	-0.6964	-3.47373	0.200476	0.00116467	-0.645272	-7.30221	0.0883666	1.26e-11	0.00829694	0.0409883	0.202422	0.967344
rs9961648:76623740:C:A	18	76623740	-	cg15529950	76623073	667	-	-	A	C	0.427966	0.00840336	C	0.24	0.00990099	1	65.3915	6.32e-15	1612	7.99e-06	0.687798	8.11914	0.0847132	3.81e-14	0.625579	2.75266	0.227263	0.0085562	0.696854	7.60357	0.0916483	2.31e-12	-0.0801212	-0.374888	0.21372	0.708122
rs4778092	15	93610139	RGMA	cg08119553	93616966	6827	RGMA	1stExon|Body|TSS200|TSS1500|5'UTR	G	A	0.372727	0.0756303	A	0.376289	0.039604	1	65.3893	6.32e-15	1935	9.6e-06	-0.704865	-8.4055	0.0838576	6.2e-15	-0.801183	-4.62667	0.173166	3.27e-05	-0.661134	-6.63199	0.0996887	4.84e-10	-0.210126	-1.09408	0.192058	0.275175
rs2299670	16	16220858	ABCC1	cg17188017	16220858	0	ABCC1	Body	C	T	0.672566	0.0504202	T	0.267677	0.019802	1	65.3884	6.33e-15	995	4.94e-06	0.657283	8.43746	0.0779006	5.05e-15	0.652494	4.1417	0.157542	0.000153752	0.631711	6.94512	0.0909575	8.99e-11	0.134169	0.863972	0.155293	0.388589
rs12984612:48759091:T:G	19	48759091	CARD8|LOC100505812	cg10863458	48753001	6090	CARD8	5'UTR|TSS200|ExonBnd	T	G	0.241525	0.00840336	G	0.24	0.00990099	1	65.3882	6.33e-15	1639	8.14e-06	0.695047	7.92136	0.0877433	1.31e-13	0.797425	4.89416	0.162934	1.37e-05	0.694833	6.43703	0.107943	1.35e-09	-0.0344097	-0.182306	0.188747	0.855518
rs59631865:47501619:T:G	11	47501619	CELF1	cg07868088	47531942	30323	CELF1	5'UTR	T	G	0.142857	0	G	0.225	0.00990099	1	65.3835	6.34e-15	686	3.41e-06	-0.629722	-8.02452	0.0784747	6.89e-14	-0.528642	-3.19318	0.165554	0.00259998	-0.680131	-7.4288	0.0915533	6.19e-12	0.140353	0.773831	0.181374	0.439901
rs2113099:36703055:T:C	5	36703055	-	cg03902386	36703583	528	-	-	T	C	0.330508	0.00840336	C	0.304124	0.039604	1	65.3843	6.34e-15	1176	5.85e-06	0.568339	8.25682	0.0688327	1.6e-14	0.624902	4.24458	0.147224	0.00011125	0.54223	6.88243	0.0787847	1.26e-10	0.0851716	0.513372	0.165906	0.60823
rs57615276:91592748:C:CTTCTT	14	91592749	SNORA11B|C14orf159	cg12167284	91592793	44	SNORA11B|C14orf159	Body|5'UTR	CTTCTT	C	0.133621	0.0252101	C	0.085	0.00990099	1	65.3816	6.35e-15	1264	6.3e-06	-0.986971	-8.6822	0.113678	1.04e-15	-0.812549	-3.5292	0.230236	0.000990051	-0.980042	-7.27505	0.134713	1.46e-11	0.0278366	0.104106	0.267387	0.917184
rs1990197	17	68070534	KCNJ16	cg13606025	68070495	39	KCNJ16	TSS1500	A	G	0.495726	0.0168067	G	0.355	0.00990099	1	65.3786	6.36e-15	1317	6.57e-06	-0.641404	-7.96412	0.0805366	1e-13	-0.466216	-2.52263	0.184814	0.0153387	-0.704993	-7.68212	0.0917706	1.47e-12	0.307765	1.64712	0.18685	0.101028
rs1342872	1	241980222	-	cg07233230	241912768	67454	WDR64	Body	T	C	0.558824	0	C	0.212871	0	1	65.3768	6.36e-15	1710	8.54e-06	-0.615695	-7.80404	0.0788945	2.7e-13	-0.406515	-2.36411	0.171953	0.0225524	-0.680227	-7.73226	0.0879726	1.11e-12	0.2754	1.67091	0.16482	0.0962294
rs10533684:87253034:ATG:A	16	87253042	AK125749|BC043543	cg16363213	87252497	545	-	-	A	ATG	0.0974576	0.00840336	ATG	0.396907	0.039604	1	65.3786	6.36e-15	1855	9.25e-06	-0.817792	-7.88772	0.103679	1.61e-13	-0.961077	-4.9834	0.192856	1.02e-05	-0.790444	-6.36744	0.124138	1.95e-09	-0.12356	-0.561416	0.220086	0.575113
rs59224897:62302542:G:A	14	62302542	-	cg13094313	62278847	23695	-	-	G	A	0.159664	0	A	0.28	0.00990099	1	65.3744	6.37e-15	1333	6.66e-06	-0.629399	-7.96862	0.0789847	9.76e-14	-0.442363	-2.46728	0.179292	0.0175768	-0.685098	-7.6998	0.088976	1.33e-12	0.16687	0.917323	0.18191	0.360026
19:21752923:T:<CN2>:21756703	19	-	-	cg13131483	21769877	-	-	-	T	<CN2>	0.355932	0.00840336	<CN2>	0.393617	0.0693069	1	65.3758	6.37e-15	1438	7.18e-06	0.593423	8.04907	0.0737256	5.91e-14	0.651302	3.78008	0.172299	0.000468428	0.594003	7.14751	0.0831063	2.96e-11	0.0518867	0.285779	0.181562	0.775329
rs113411027:56769249:A:AT	8	56769250	-	cg15642885	56756852	12398	-	-	A	AT	0.168103	0.0252101	AT	0.0824742	0.039604	1	65.3713	6.38e-15	1397	6.99e-06	1.0604	8.33229	0.127264	9.89e-15	0.860983	2.7521	0.312846	0.00856884	1.10905	7.60245	0.14588	2.32e-12	-0.0124779	-0.0397401	0.313988	0.968338
rs9607433	22	37630862	RAC2	cg12038834	37630489	373	RAC2	Body	C	T	0.109244	0	T	0.1	0.00990099	1	65.3682	6.39e-15	1360	6.82e-06	-1.00809	-8.0973	0.124498	4.37e-14	-1.26017	-4.59274	0.274384	3.65e-05	-0.957481	-6.65394	0.143897	4.31e-10	-0.231548	-0.758536	0.305257	0.448981
rs74547189:201414361:C:T	1	201414361	-	cg05705046	201414152	209	-	-	C	T	0.0210084	0	T	0.143564	0	0	65.3646	6.4e-15	1539	7.73e-06	-1.02633	-7.90378	0.129853	1.46e-13	-0.631537	-1.60863	0.392594	0.11485	-1.07604	-7.92319	0.135809	3.7e-13	0.438497	1.38274	0.31712	0.168212
rs34752574:71499958:TTA:T	3	71499959	FOXP1	cg18342703	71499629	330	FOXP1	5'UTR	T	TTA	0.196581	0.0168067	TTA	0.423469	0.029703	1	65.366	6.4e-15	1383	6.94e-06	-0.622269	-7.9663	0.0781127	9.9e-14	-0.614512	-3.31762	0.185227	0.00182803	-0.651275	-7.37289	0.0883337	8.47e-12	0.137103	0.82715	0.165753	0.409091
rs11135684	8	22756126	PEBP4	cg24083526	22756088	38	PEBP4	Body	G	A	0.169492	0.00840336	A	0.412371	0.039604	1	65.3643	6.4e-15	1464	7.36e-06	-0.818926	-8.28053	0.0988978	1.37e-14	-0.793105	-3.60019	0.220295	0.000802911	-0.825624	-7.23899	0.114052	1.79e-11	0.0516919	0.245179	0.210833	0.806557
rs62250861:32977254:C:A	3	32977254	-	cg25596675	32976140	1114	-	-	C	A	0.40678	0.00840336	A	0.255556	0.108911	0	65.3664	6.4e-15	1408	7.07e-06	0.721388	8.08668	0.0892069	4.67e-14	0.452006	2.13101	0.212108	0.0387131	0.781231	7.79905	0.10017	7.55e-13	-0.27174	-1.32745	0.204708	0.185801
rs3761757:141488219:A:C	5	141488219	NDFIP1	cg08523384	141488047	172	NDFIP1	TSS1500	C	A	0.210084	0	A	0.252475	0	1	65.3619	6.41e-15	1563	7.86e-06	-0.784453	-8.36736	0.0937516	7.91e-15	-0.805375	-3.49556	0.230399	0.0010927	-0.769843	-7.28992	0.105604	1.35e-11	0.0875017	0.383418	0.228215	0.701798
rs6696893:153479481:C:G	1	153479481	-	cg15998505	153479701	220	-	-	G	C	0.0847458	0.00840336	C	0.226744	0.148515	0	65.3574	6.42e-15	852	4.3e-06	-0.954949	-8.34643	0.114414	9.03e-15	-1.15674	-3.29721	0.350824	0.00193761	-0.898826	-7.38145	0.121768	8.07e-12	-0.0505524	-0.158709	0.318523	0.874051
rs10788524:88435549:A:G	10	88435549	LDB3	cg25259712	88433872	1677	LDB3	Body	G	A	0.458333	0.092437	A	0.333333	0.019802	1	65.3593	6.42e-15	1306	6.58e-06	0.342351	8.6085	0.0397689	1.68e-15	0.267905	3.11904	0.0858937	0.00319707	0.357391	7.45861	0.0479165	5.23e-12	-0.0670475	-0.758825	0.088357	0.448808
rs62191146:239945664:A:G	2	239945664	-	cg19035186	239948889	3225	-	-	A	G	0.166667	0.0420168	G	0.03	0.00990099	0	65.354	6.44e-15	1615	8.16e-06	1.12123	8.28648	0.135308	1.32e-14	1.35199	4.24677	0.318357	0.000110481	1.04779	6.87888	0.152319	1.29e-10	0.481571	1.47499	0.326492	0.141714
rs55869333:49342145:T:G	19	49342145	PLEKHA4	cg16530498	49339776	2369	HSD17B14	5'UTR|1stExon	T	G	0.144737	0.0420168	G	0.27551	0.029703	1	65.3525	6.44e-15	1196	6.04e-06	-0.891856	-8.43231	0.105767	5.22e-15	-0.900502	-4.31439	0.208721	8.92e-05	-0.863189	-6.83656	0.126261	1.62e-10	-0.117794	-0.513646	0.229329	0.60804
rs73450548:40177325:G:A	21	40177325	ETS2	cg22703724	40177003	322	ETS2	TSS1500	G	A	0.10084	0	A	0.376238	0	1	65.35	6.45e-15	1677	8.49e-06	-0.824909	-7.86655	0.104863	1.84e-13	-0.982499	-4.82399	0.203669	1.72e-05	-0.803975	-6.48684	0.123939	1.04e-09	0.0136699	0.0658893	0.207468	0.947529
rs13087169	3	140998214	ACPL2	cg05899243	140990440	7774	PXYLP1	5'UTR|Body	A	G	0.38785	0.10084	G	0.552083	0.049505	0	65.3466	6.46e-15	1153	5.84e-06	-0.722486	-8.00754	0.0902258	7.66e-14	-0.717494	-3.97682	0.180419	0.000256736	-0.735156	-7.03786	0.104457	5.42e-11	0.205947	1.03102	0.199751	0.303718
rs11282986:67382227:C:CATTGGGT	11	67382228	AK129926|DOC2GP	cg04647918	67383862	1634	-	-	C	CATTGGGT	0.445378	0	CATTGGGT	0.609375	0.049505	1	65.3462	6.46e-15	545	2.76e-06	0.640705	8.13556	0.0787537	3.43e-14	0.713091	3.97665	0.17932	0.00025687	0.638241	7.03793	0.0906859	5.42e-11	0.00802931	0.0451481	0.177844	0.964032
rs28763387:248559244:T:C	1	248559244	-	cg01362143	248635723	76479	OR2T3	TSS1500	C	T	0.272727	0.0756303	T	0.172222	0.108911	0	65.3401	6.48e-15	810	4.12e-06	0.899684	8.56979	0.104983	2.16e-15	0.770086	3.06026	0.251641	0.00375998	0.893051	7.48164	0.119366	4.6e-12	-0.261338	-1.03665	0.252098	0.301089
rs12098218	1	164740891	PBX1|LOC100505795	cg12241243	164740849	42	LOC100505795|PBX1	Body	C	T	0.109244	0	T	0.019802	0	0	65.3387	6.48e-15	1343	6.84e-06	-1.09645	-7.93633	0.138156	1.19e-13	-0.466419	-1.65557	0.281726	0.104924	-1.2478	-7.91187	0.157713	3.94e-13	0.650499	2.09269	0.310844	0.037578
rs74783910:55674375:G:T	17	55674375	MSI2	cg22436488	55675079	704	MSI2	Body	G	T	0.162162	0.0672269	T	0.076087	0.0891089	1	65.3406	6.48e-15	1531	7.78e-06	-0.96092	-7.98546	0.120334	8.79e-14	-0.923433	-3.55991	0.259398	0.000904466	-0.98444	-7.25724	0.135649	1.61e-11	0.303234	1.09593	0.276691	0.274364
rs942313:89629665:A:G	14	89629665	FOXN3	cg20549405	89629585	80	FOXN3	Body	G	A	0.513158	0.0420168	A	0.456522	0.0891089	1	65.338	6.49e-15	1297	6.6e-06	-0.622692	-8.18456	0.0760813	2.52e-14	-0.710929	-3.82771	0.185732	0.000405413	-0.608435	-7.11946	0.0854609	3.46e-11	-0.00963242	-0.0487559	0.197564	0.96116
rs12646758:154731625:A:G	4	154731625	-	cg14435644	154711070	20555	SFRP2	TSS1500	A	G	0.220339	0.00840336	G	0.0606061	0.019802	1	65.3374	6.49e-15	1310	6.67e-06	0.988477	8.12936	0.121593	3.57e-14	1.34963	4.31165	0.313019	9e-05	0.917439	6.83718	0.134184	1.61e-10	0.409869	1.2617	0.324854	0.208456
12:13154077:C:T	12	-	-	cg21199397	13153422	-	HEBP1|HTR7P1	TSS200|Body	C	T	0.576923	0.0168067	T	0.171717	0.019802	1	65.3367	6.49e-15	1518	7.73e-06	-0.732034	-8.20653	0.0892014	2.19e-14	-0.660063	-3.37605	0.195514	0.00154596	-0.752211	-7.34432	0.102421	9.94e-12	0.0703046	0.383786	0.183187	0.701525
rs11124668:39482087:T:C	2	39482087	MAP4K3	cg08861825	39597028	114941	MAP4K3	Body	C	T	0.10084	0	T	0.17	0.00990099	1	65.3341	6.5e-15	930	4.74e-06	0.961664	8.20753	0.117169	2.18e-14	0.725001	2.9148	0.248731	0.00557846	0.988612	7.5391	0.131131	3.32e-12	-0.398257	-1.44809	0.275022	0.149083
rs998726:46954290:G:A	1	46954290	-	cg01858698	46954407	117	-	-	G	A	0.513636	0.0756303	A	0.284946	0.0792079	1	65.3346	6.5e-15	938	4.78e-06	-0.617215	-8.1865	0.0753942	2.49e-14	-0.925796	-4.86656	0.190236	1.5e-05	-0.541722	-6.45377	0.0839389	1.24e-09	-0.27098	-1.47218	0.184068	0.14247
rs13069836:42307909:G:T	3	42307909	CCK	cg15822351	42307871	38	CCK	TSS1500	T	G	0.468182	0.0756303	G	0.42	0.00990099	1	65.3327	6.5e-15	1370	6.99e-06	0.491046	8.00728	0.061325	7.67e-14	0.332481	2.45691	0.135325	0.0180277	0.539207	7.70041	0.0700231	1.33e-12	-0.113886	-0.81987	0.138907	0.41322
rs138634367:97945082:G:A	10	-	-	cg12632264	97889379	-	ZNF518A	TSS200	G	A	0.0966387	0	A	0.0505051	0.019802	1	65.3303	6.51e-15	1143	5.84e-06	1.26274	8.12927	0.155332	3.57e-14	0.852229	2.18369	0.39027	0.0343603	1.32954	7.78214	0.170845	8.32e-13	-0.553613	-1.41409	0.391496	0.158815
rs4663780	2	238578365	LRRFIP1	cg08063160	238578376	11	LRRFIP1	Body	C	T	0.092437	0	T	0.242268	0.039604	1	65.3275	6.52e-15	1622	8.3e-06	-0.819745	-7.98329	0.102683	8.9e-14	-0.383107	-1.91265	0.200301	0.0623156	-0.953769	-7.85298	0.121453	5.54e-13	0.576592	2.70057	0.213508	0.00748688
rs10268600:54827123:G:C	7	54827123	SEC61G	cg00945507	54827677	554	SEC61G	TSS1500	G	C	0.00420168	0	C	0.20202	0.019802	0	65.3246	6.53e-15	1641	8.41e-06	1.21596	8.22488	0.147839	1.95e-14	1.05135	3.45689	0.304131	0.00122327	1.27868	7.30579	0.175023	1.23e-11	-0.129108	-0.438761	0.294256	0.661286
rs3732834	3	53324915	Y_RNA|DCP1A	cg11855332	53276389	48526	TKT	Body	G	A	0.369748	0	A	0.39604	0	1	65.3248	6.53e-15	1123	5.76e-06	-0.591287	-8.25437	0.0716331	1.62e-14	-0.620954	-3.80308	0.163277	0.000436903	-0.579578	-7.13171	0.0812678	3.23e-11	-0.0376009	-0.214917	0.174955	0.830041
rs267230	3	45659356	LIMD1	cg01629179	45653559	5797	LIMD1	Body	T	C	0.277311	0	C	0.185	0.00990099	1	65.3259	6.53e-15	1290	6.61e-06	-0.717918	-8.27706	0.0867358	1.4e-14	-0.69076	-3.6842	0.187493	0.000625131	-0.722199	-7.19392	0.10039	2.29e-11	0.153493	0.779693	0.196864	0.436449
rs3911964:101631412:G:A	15	101631412	-	cg11400729	101625330	6082	-	-	G	A	0.260684	0.0168067	A	0.577381	0.168317	0	65.3232	6.54e-15	1582	8.11e-06	0.742969	8.11819	0.0915191	3.83e-14	0.44362	1.7342	0.255807	0.0898851	0.780276	7.89403	0.0988439	4.37e-13	-0.248864	-1.16455	0.2137	0.245523
rs34870415:84081330:G:A	16	84081330	-	cg01119072	84076582	4748	SLC38A8	TSS1500	G	A	0.184211	0.0420168	A	0.190722	0.039604	1	65.3227	6.54e-15	3053	1.14e-05	-0.786931	-8.23608	0.0955468	1.82e-14	-0.777269	-3.29956	0.235567	0.00192467	-0.780401	-7.37805	0.105773	8.23e-12	0.092114	0.363401	0.253477	0.716671
rs60943339:123895347:C:T	8	123895347	ZHX2	cg12933116	123912471	17124	ZHX2	5'UTR	C	T	0.00420168	0	T	0.21134	0.039604	0	65.3185	6.55e-15	1203	6.18e-06	1.16622	8.58018	0.135921	2.02e-15	1.01098	3.61702	0.279506	0.000763802	1.17228	7.22743	0.162199	1.9e-11	0.237037	0.878451	0.269835	0.380703
rs17214392	4	76481575	C4orf26	cg16870215	76481269	306	C4orf26	5'UTR|1stExon	A	C	0.177966	0.00840336	C	0.2	0.00990099	1	65.319	6.55e-15	1220	6.27e-06	0.832859	7.98805	0.104263	8.64e-14	0.784856	3.70612	0.211773	0.000585373	0.865721	7.18218	0.120537	2.45e-11	-0.143552	-0.615678	0.233162	0.538774
rs73184711:1911603:T:G	8	1911603	-	cg27003787	1910300	1303	-	-	T	G	0.0504202	0	G	0.118557	0.039604	1	65.3191	6.55e-15	2403	1.15e-05	1.22895	8.26837	0.148633	1.48e-14	0.926271	2.36249	0.392074	0.0226398	1.29623	7.72902	0.16771	1.13e-12	-0.618462	-1.6769	0.368813	0.0950506
rs6658559:84467412:A:G	1	84467412	-	cg17237813	84465688	1724	TTLL7	TSS1500	A	G	0.5	0	G	0.39604	0	1	65.3117	6.57e-15	1236	6.38e-06	-0.551871	-8.0212	0.0688015	7.03e-14	-0.415019	-2.80643	0.147881	0.00743544	-0.595997	-7.57863	0.0786418	2.66e-12	0.174438	1.04811	0.16643	0.295792
rs75424233:212688761:C:T	1	212688761	-	cg10533103	212688961	200	-	-	C	T	0.216814	0.0504202	T	0.111111	0.019802	1	65.3124	6.57e-15	1350	6.96e-06	-0.582983	-8.32773	0.070005	1.02e-14	-0.625024	-3.50368	0.178391	0.00106705	-0.582438	-7.28263	0.0799763	1.4e-11	0.0689233	0.385994	0.178561	0.699892
rs62575839:104294881:G:A	9	104294881	RNF20	cg04845236	104294981	100	RNF20	TSS1500	G	A	0.0882353	0	A	0.0940594	0	1	65.3139	6.57e-15	1655	8.53e-06	0.851884	7.97553	0.106812	9.35e-14	0.919575	4.12674	0.222833	0.000161122	0.858534	6.94866	0.123554	8.82e-11	0.110363	0.437631	0.252183	0.662103
12:50466908:A:G	12	-	-	cg22328850	50473716	-	ASIC1	Body	A	G	0	0	G	0.115	0.00990099	0	65.3123	6.57e-15	766	3.95e-06	1.63348	9.07408	0.180016	8.01e-17	1.32281	4.23362	0.312454	0.000115164	1.69725	6.88395	0.246552	1.25e-10	0.030835	0.0869905	0.354464	0.930762
rs17161429:139917668:G:C	7	139917668	-	cg24659348	139933245	15577	-	-	G	C	0.13913	0.0336134	C	0.128866	0.039604	1	65.308	6.58e-15	1131	5.85e-06	-1.0607	-8.20087	0.12934	2.27e-14	-0.967672	-3.15158	0.307043	0.0029206	-1.07947	-7.44148	0.145062	5.76e-12	0.0430529	0.136765	0.314795	0.891348
rs11233734:83440591:T:G	11	83440591	DLG2	cg07086510	83435198	5393	DLG2	Body	T	G	0.305085	0.00840336	G	0.618812	0	1	65.3099	6.58e-15	1328	6.86e-06	-0.484673	-7.93543	0.061077	1.2e-13	-0.435098	-3.46186	0.125683	0.0012057	-0.517305	-7.30243	0.0708401	1.26e-11	-0.0113103	-0.0876734	0.129005	0.93022
rs716353:73839502:G:C	5	73839502	-	cg01264639	73839484	18	-	-	G	C	0.121622	0.0672269	C	0.0824176	0.0990099	1	65.3097	6.58e-15	1643	8.48e-06	-1.05744	-8.25538	0.128091	1.61e-14	-0.773004	-1.90981	0.404755	0.0626909	-1.06532	-7.85254	0.135666	5.55e-13	0.3082	0.869134	0.354606	0.385766
rs10781515:139659556:T:C	9	139659556	LCN15	cg04408841	139659112	444	LCN15	TSS200	C	T	0.24569	0.0252101	T	0.21875	0.049505	1	65.3063	6.59e-15	859	4.44e-06	0.801753	8.15942	0.0982609	2.95e-14	0.781131	3.35225	0.233017	0.00165542	0.801162	7.35314	0.108955	9.46e-12	-0.16527	-0.691051	0.239157	0.490297
rs4238411:68079424:A:T	15	68079424	MAP2K5	cg02081733	68120412	40988	LBXCOR1	Body	A	T	0.336134	0	T	0.47	0.00990099	1	65.308	6.59e-15	885	4.57e-06	0.674204	8.22116	0.0820084	2e-14	0.779212	3.77028	0.206672	0.000482523	0.653466	7.14793	0.0914203	2.96e-11	-0.0110518	-0.0556239	0.198688	0.955694
rs603671:43157138:C:T	10	43157138	-	cg11519260	43186810	29672	-	-	C	T	0.110169	0.00840336	T	0.215789	0.0594059	1	65.3071	6.59e-15	1136	5.87e-06	0.95559	8.0056	0.119365	7.75e-14	1.2181	5.33707	0.228234	3.14e-06	0.87307	6.06818	0.143877	9.03e-09	0.290368	1.08383	0.267909	0.279683
rs11769806:23480132:A:T	7	23480132	IGF2BP3	cg08153160	23508734	28602	IGF2BP3	Body	A	T	0.268908	0	T	0.118812	0	1	65.306	6.59e-15	1209	6.25e-06	0.873814	8.25528	0.105849	1.61e-14	0.865036	4.19775	0.206071	0.000128947	0.872901	6.90543	0.126408	1.12e-10	-0.0167009	-0.073608	0.22689	0.941392
rs7012283:131085034:T:C	8	131085034	ASAP1	cg04026356	131092132	7098	ASAP1	ExonBnd|Body	C	T	0.165254	0.00840336	T	0.118812	0	1	65.3066	6.59e-15	1219	6.3e-06	0.911432	8.39494	0.108569	6.63e-15	1.39634	4.32985	0.32249	8.49e-05	0.817867	6.82341	0.119862	1.74e-10	0.539777	1.71058	0.315553	0.0886361
rs141347994:24455985:ACCCCCG:A	14	24455986	DHRS4|DHRS4L2|DHRS4L1	cg15585324	24455908	78	DHRS4L2	5'UTR	ACCCCCG	A	0.05	0.0756303	A	0.115789	0.0594059	1	65.3067	6.59e-15	1321	6.83e-06	1.12447	8.00572	0.140458	7.74e-14	1.34276	4.84161	0.277338	1.62e-05	1.06568	6.47035	0.164702	1.14e-09	0.331849	1.02108	0.324997	0.30839
rs57813451:236740444:C:CAAAT	1	236740447	HEATR1	cg15248735	236739524	923	HEATR1	ExonBnd|Body	CAAAT	C	0.277311	0	C	0.54	0.00990099	1	65.3042	6.6e-15	1650	8.54e-06	-0.499081	-8.65551	0.0576605	1.24e-15	-0.485703	-4.39852	0.110424	6.82e-05	-0.475738	-6.77918	0.0701764	2.21e-10	-0.154929	-1.23867	0.125077	0.21685
rs112268555:59579023:G:A	11	59579023	MRPL16	cg06171787	59578490	533	MRPL16	TSS200	G	A	0.0169492	0.00840336	A	0.09	0.00990099	0	65.2987	6.62e-15	968	5.03e-06	-1.22361	-7.74812	0.157924	3.81e-13	-2.05089	-5.58135	0.367454	1.39e-06	-1.01013	-5.84356	0.172862	2.78e-08	-1.12334	-3.00706	0.373568	0.00295968
rs2804924:13574342:G:A	6	13574342	SIRT5	cg01064902	13574091	251	SIRT5	TSS1500	G	A	0.25463	0.092437	A	0.21875	0.049505	1	65.2983	6.62e-15	1501	7.79e-06	-0.664601	-8.62046	0.0770958	1.56e-15	-0.560768	-4.09584	0.136912	0.000177454	-0.672143	-6.96581	0.0964918	8.03e-11	0.0647741	0.386102	0.167764	0.699812
rs6461255:16462463:C:A	7	16462463	ISPD	cg06363129	16505602	43139	SOSTDC1	TSS200	C	A	0.330508	0.00840336	A	0.64433	0.039604	1	65.2953	6.63e-15	1992	1.04e-05	0.587172	8.09144	0.072567	4.53e-14	0.699234	5.38072	0.129952	2.72e-06	0.543457	6.02853	0.0901476	1.1e-08	0.253319	1.73228	0.146234	0.0846921
rs1605310:37179809:G:A	1	37179809	-	cg07254165	37170726	9083	-	-	A	G	0.144068	0.00840336	G	0.479798	0.019802	1	65.2915	6.64e-15	1037	5.4e-06	-0.707481	-8.16091	0.0866914	2.93e-14	-0.924968	-4.17807	0.221387	0.000137178	-0.647844	-6.9163	0.0936692	1.05e-10	-0.112662	-0.569235	0.197919	0.569805
rs12612383	2	183796408	NCKAP1	cg15171982	183903302	106894	NCKAP1	TSS200	T	G	0.0714286	0	G	0.138614	0	1	65.2899	6.64e-15	1177	6.14e-06	-1.07357	-8.22003	0.130604	2.01e-14	-1.08715	-4.16621	0.260945	0.000142379	-1.06504	-6.92333	0.153834	1.01e-10	-0.0628703	-0.216044	0.291007	0.829164
rs34602288:43835621:C:T	21	43835621	UBASH3A|U6	cg19961056	43835293	328	UBASH3A	Body	C	T	0.300885	0.0504202	T	0.490099	0	1	65.2905	6.64e-15	2126	1.11e-05	0.370779	8.63554	0.0429364	1.41e-15	0.286747	3.04713	0.0941043	0.00389786	0.375986	7.48368	0.0502408	4.54e-12	-0.0487773	-0.488418	0.0998679	0.625764
rs79070212:22365753:G:T	20	22365753	-	cg05946044	22367009	1256	-	-	G	T	0	0	T	0.115	0.00990099	0	65.2885	6.65e-15	1080	5.64e-06	-1.62264	-8.39865	0.193203	6.48e-15	-1.44859	-3.85578	0.375693	0.0003722	-1.6951	-7.10081	0.238719	3.83e-11	0.209665	0.547279	0.383104	0.584768
rs73740910:156314674:C:T	7	156314674	-	cg06767655	156316456	1782	-	-	C	T	0.00420168	0	T	0.201031	0.039604	0	65.2883	6.65e-15	1615	8.43e-06	-0.93935	-7.90797	0.118785	1.42e-13	-1.03184	-4.87912	0.211482	1.44e-05	-0.935144	-6.44069	0.145193	1.33e-09	0.0183601	0.080829	0.227148	0.935655
rs12934205:53110701:G:A	16	53110701	CHD9	cg07406655	53114251	3550	CHD9	5'UTR	A	G	0.283898	0.00840336	G	0.216495	0.039604	1	65.2878	6.65e-15	1142	5.96e-06	-0.699878	-8.29613	0.0843619	1.24e-14	-0.737448	-3.88338	0.189898	0.000342106	-0.680632	-7.0857	0.096057	4.17e-11	-0.104617	-0.503104	0.207943	0.615419
rs11914132	22	37509087	-	cg25448404	37513306	4219	-	-	C	T	0.241525	0.00840336	T	0.335	0.00990099	1	65.2886	6.65e-15	1386	7.23e-06	-0.727346	-7.63448	0.0952712	7.63e-13	-1.05219	-5.21464	0.201776	4.73e-06	-0.672719	-6.17221	0.108992	5.32e-09	-0.309663	-1.30101	0.238017	0.194679
rs10415452:42382745:A:G	19	42382745	CD79A	cg17328138	42382177	568	CD79A	Body	G	A	0.566964	0.0588235	A	0.212871	0	1	65.2862	6.66e-15	645	3.37e-06	-0.652163	-7.95449	0.0819868	1.07e-13	-0.643326	-2.80386	0.229443	0.0074858	-0.658672	-7.5779	0.0869201	2.67e-12	0.00407451	0.0223643	0.182188	0.982179
rs2044392:85522332:G:A	11	85522332	SYTL2	cg12578739	85522305	27	SYTL2	TSS200	G	A	0.290598	0.0168067	A	0.348485	0.019802	1	65.286	6.66e-15	998	5.21e-06	-0.739789	-8.18019	0.0904367	2.59e-14	-0.783697	-3.76731	0.208026	0.000486867	-0.729007	-7.14796	0.101988	2.96e-11	-0.00502472	-0.0227013	0.221341	0.98191
12:120877821:T:A	12	-	-	cg23830810	120967582	-	COQ5	TSS1500	T	A	0.0966387	0	A	0.260638	0.0693069	1	65.2839	6.66e-15	1079	5.64e-06	0.964204	8.18258	0.117836	2.55e-14	0.680605	2.19542	0.310011	0.0334522	1.01252	7.77586	0.130214	8.63e-13	-0.301849	-1.08701	0.277687	0.278278
rs6794654:24876261:C:T	3	24876261	-	cg17387903	24875040	1221	-	-	T	C	0.457265	0.0168067	C	0.234043	0.0693069	1	65.2864	6.66e-15	1837	9.6e-06	0.667784	7.62636	0.0875626	8.02e-13	0.441866	2.23742	0.197489	0.0303722	0.772542	7.76404	0.0995026	9.23e-13	-0.142435	-0.723978	0.19674	0.469885
rs117959485:158212561:A:G	7	158212561	PTPRN2	cg17042000	158215122	2561	PTPRN2	Body	A	G	0.0588235	0	G	0.04	0.00990099	0	65.2815	6.67e-15	1588	8.32e-06	-1.55635	-8.00659	0.194383	7.7e-14	-1.60812	-3.42383	0.469685	0.00134659	-1.61037	-7.31839	0.220045	1.15e-11	0.623218	1.33896	0.465449	0.182031
rs9308348:87371941:G:A	16	87371941	FBXO31	cg02258303	87377426	5485	FBXO31	Body	A	G	0.486607	0.0588235	G	0.392857	0.029703	1	65.2812	6.67e-15	1910	1e-05	-0.647165	-8.24812	0.0784621	1.69e-14	-0.698642	-3.81858	0.182959	0.000416825	-0.638854	-7.12037	0.089722	3.44e-11	-0.0279479	-0.143003	0.195435	0.886425
rs67695747:7505222:TAGAG:T	4	7505223	SORCS2	cg27304332	7508044	2821	SORCS2	Body	TAGAG	T	0.31982	0.0672269	T	0.126263	0.019802	1	65.283	6.67e-15	2154	1.13e-05	-0.80318	-7.56465	0.106175	1.17e-12	-1.09424	-4.68953	0.233337	2.67e-05	-0.792358	-6.57962	0.120426	6.39e-10	-0.0544946	-0.22814	0.238865	0.819759
rs10947058	6	30176122	TRIM26	cg19593182	30176076	46	TRIM26	5'UTR	C	T	0.0294118	0	T	0.1	0.00990099	0	65.2793	6.68e-15	3375	1.17e-05	-1.35648	-7.89051	0.171913	1.58e-13	-1.25868	-3.4115	0.368953	0.00139557	-1.4242	-7.324	0.194457	1.11e-11	0.232869	0.561031	0.415072	0.575374
rs34428611:159343244:C:G	5	159343244	ADRA1B	cg22279415	159343231	13	ADRA1B	TSS1500	C	G	0.330508	0.00840336	G	0.510638	0.0693069	1	65.2799	6.68e-15	1350	7.08e-06	0.763345	7.99681	0.0954562	8.18e-14	0.76151	3.50947	0.216987	0.0010491	0.790389	7.27761	0.108606	1.44e-11	-0.023382	-0.103175	0.226625	0.917922
rs7115322:76123531:T:C	11	76123531	AK125821	cg00083661	76120113	3418	LOC100506127	Body	C	T	0.40678	0.00840336	T	0.459596	0.019802	1	65.2734	6.7e-15	1149	6.04e-06	0.674877	8.14007	0.0829081	3.34e-14	0.648745	3.65878	0.177312	0.000674492	0.685533	7.20325	0.0951701	2.18e-11	-0.11986	-0.590701	0.202911	0.555356
rs2305451	8	27950670	ELP3	cg25298650	27950516	154	ELP3	TSS200|5'UTR	C	T	0.378151	0	T	0.128713	0	1	65.2696	6.71e-15	1238	6.52e-06	-0.795683	-8.09922	0.098242	4.31e-14	-0.734882	-3.36415	0.218445	0.00159979	-0.812148	-7.34521	0.110568	9.89e-12	-0.0513569	-0.230098	0.223196	0.81824
rs71122807:59984792:ATTT:A	15	59984813	-	cg20468883	59982396	2417	BNIP2	TSS1500	ATTT	A	0.402655	0.0504202	A	0.281915	0.0693069	1	65.2674	6.72e-15	1505	7.94e-06	-0.643422	-8.30234	0.0774988	1.2e-14	-0.358347	-1.9062	0.18799	0.063169	-0.678233	-7.85072	0.0863912	5.61e-13	0.191416	1.0207	0.187533	0.308571
rs7586543:237100670:A:T	2	237100670	-	cg00761160	237101955	1285	-	-	A	T	0.117647	0	T	0.0940594	0	1	65.2632	6.73e-15	1092	5.77e-06	-1.06888	-8.44196	0.126616	4.91e-15	-1.12393	-4.09308	0.274594	0.00017899	-1.02068	-6.96491	0.146546	8.07e-11	0.00182268	0.00582862	0.312712	0.995355
rs1059672	17	80572628	WDR45B	cg01849852	80598753	26125	WDR45B	Body	G	A	0.461538	0.0168067	A	0.367347	0.029703	1	65.2601	6.74e-15	1328	7.03e-06	-0.536809	-7.98892	0.0671942	8.6e-14	-0.661022	-5.01866	0.131713	9.07e-06	-0.49545	-6.33033	0.078266	2.36e-09	-0.200453	-1.29465	0.154832	0.196864
rs11685880:240145638:T:C	2	240145638	HDAC4	cg16523453	240149149	3511	HDAC4	Body	T	C	0.155462	0	C	0.135	0.00990099	1	65.2617	6.74e-15	1679	8.88e-06	0.815013	8.24307	0.0988725	1.74e-14	0.915848	4.41373	0.2075	6.5e-05	0.810541	6.76614	0.119794	2.37e-10	0.0749894	0.335967	0.223205	0.737231
rs74036408:23015116:C:T	14	23015116	TCRA|TRD|TRA@|TRA|TRAC|TCR-alpha|AV8S2A1N1T|hADV36S1	cg15765678	23016279	1163	-	-	C	T	0.059322	0.00840336	T	0.0947368	0.0594059	1	65.2596	6.75e-15	1878	9.94e-06	0.922177	7.7888	0.118398	2.97e-13	1.13618	3.17951	0.357344	0.00270143	0.92008	7.42632	0.123894	6.27e-12	0.168919	0.458702	0.368254	0.646922
rs4475531:121604970:T:C	8	121604970	SNTB1	cg24341059	121604940	30	SNTB1	Body	C	T	0.0840336	0	T	0.12	0.00990099	1	65.2569	6.76e-15	1091	5.78e-06	-1.01013	-7.95154	0.127036	1.09e-13	-1.17093	-5.27258	0.222078	3.9e-06	-0.955661	-6.1202	0.156149	6.94e-09	-0.211981	-0.761054	0.278537	0.447479
rs2043268	5	158635424	RNF145	cg10443882	158635381	43	RNF145	5'UTR|TSS1500|Body	G	A	0.323529	0	A	0.11	0.00990099	1	65.2529	6.77e-15	1246	6.62e-06	0.806392	7.91561	0.101874	1.36e-13	0.502491	1.75051	0.287055	0.087001	0.856336	7.88598	0.10859	4.58e-13	-0.295367	-1.196	0.246962	0.233044
rs821393:86097651:T:C	1	86097651	-	cg13206932	86047911	49740	CYR61	Body	T	C	0.491597	0	C	0.166667	0.019802	1	65.2528	6.77e-15	1484	7.88e-06	0.668333	8.19031	0.0816004	2.43e-14	0.437857	1.70817	0.256332	0.0946527	0.698107	7.89525	0.0884212	4.34e-13	-0.333926	-1.58824	0.210249	0.113736
rs7566367:236504321:C:T	2	236504321	AGAP1	cg03742137	236504280	41	AGAP1	Body	C	T	0.113445	0	T	0.275	0.00990099	1	65.2513	6.77e-15	1613	8.58e-06	0.307916	8.22948	0.0374162	1.9e-14	0.301638	4.08666	0.0738105	0.000182606	0.30664	6.96782	0.044008	7.94e-11	0.00707583	0.0873419	0.081013	0.930483
rs12085345	1	58126594	DAB1	cg02058215	58126625	31	DAB1|MIR548D2	5'UTR|Body	T	G	0.193277	0	G	0.207921	0	1	65.2483	6.78e-15	1342	7.15e-06	0.861551	8.19307	0.105156	2.39e-14	1.03817	4.74316	0.218876	2.24e-05	0.806299	6.5384	0.123318	7.95e-10	0.146572	0.574271	0.255232	0.566399
rs10899	10	125768220	CHST15	cg14619806	125768098	122	CHST15	3'UTR	A	G	0.40708	0.0504202	G	0.295	0.00990099	1	65.2501	6.78e-15	1701	9.05e-06	0.529078	8.70461	0.0607813	9.02e-16	0.60321	4.16384	0.144869	0.000143446	0.472547	6.92189	0.0682685	1.02e-10	0.0623034	0.3901	0.159711	0.696858
rs56018637:73884948:C:T	17	73884948	TRIM65	cg14829360	73884958	10	-	-	C	T	0.266949	0.00840336	T	0.521505	0.0792079	1	65.2461	6.79e-15	1097	5.85e-06	0.688177	8.01381	0.0858739	7.36e-14	0.858644	5.45707	0.157345	2.1e-06	0.610972	5.95537	0.102592	1.59e-08	0.336607	1.80305	0.186688	0.0728142
rs12290699:120195702:T:C	11	120195702	TMEM136	cg18477771	120195466	236	TMEM136	TSS1500	T	C	0.217949	0.0168067	C	0.605556	0.108911	0	65.2458	6.79e-15	1403	7.48e-06	-0.553901	-8.06131	0.0687111	5.47e-14	-0.672478	-4.1094	0.163644	0.000170097	-0.553454	-6.95403	0.0795874	8.56e-11	-0.20065	-1.33713	0.15006	0.182627
rs4728467:139120562:G:A	7	139120562	-	cg23387468	139079360	41202	LUC7L2	Body	G	A	0.25	0.0252101	A	0.421687	0.178218	0	65.248	6.79e-15	873	4.65e-06	-0.651678	-7.90401	0.082449	1.46e-13	-0.860352	-5.18771	0.165844	5.17e-06	-0.592185	-6.19158	0.0956437	4.82e-09	-0.327799	-1.68742	0.19426	0.0930067
17:15902081:T:G	17	-	-	cg26999721	15904178	-	TTC19|ZSWIM7	5'UTR|TSS1500|Body	T	G	0	0	G	0.111111	0.019802	0	65.243	6.8e-15	752	4.01e-06	1.26215	8.29014	0.152248	1.29e-14	1.28649	4.81734	0.267053	1.76e-05	1.26127	6.48354	0.194535	1.06e-09	-0.267618	-0.879228	0.304378	0.380282
rs10468158:26855195:C:T	15	26855195	GABRB3	cg20085925	26874291	19096	GABRB3	1stExon|5'UTR|Body	C	T	0.130252	0	T	0.232673	0	1	65.2403	6.81e-15	1424	7.61e-06	-0.809745	-8.10258	0.0999366	4.22e-14	-0.617601	-2.47768	0.249266	0.0171348	-0.856568	-7.68774	0.11142	1.43e-12	0.351835	1.40666	0.25012	0.161005
rs531778:88991712:A:G	16	88991712	CBFA2T3	cg00121135	88991343	369	CBFA2T3	5'UTR|Body	G	A	0.0981308	0.10084	A	0.0215054	0.0792079	0	65.2332	6.84e-15	1413	7.58e-06	-1.10043	-8.51551	0.129227	3.06e-15	-1.08762	-4.28488	0.253828	9.79e-05	-1.06592	-6.84638	0.155692	1.54e-10	-0.014614	-0.0510783	0.286111	0.959312
rs11438982:158064614:T:TG	7	158064615	PTPRN2	cg09827826	158069547	4932	PTPRN2	Body	T	TG	0.234513	0.0504202	TG	0.381443	0.039604	1	65.2331	6.84e-15	1636	8.78e-06	0.701213	7.98161	0.0878535	9e-14	0.836878	5.37317	0.155751	2.79e-06	0.653082	6.0301	0.108304	1.09e-08	0.152676	0.824413	0.185193	0.41064
rs465096:52677705:G:A	20	52677705	BCAS1	cg14102530	52680924	3219	BCAS1	5'UTR	A	G	0.448718	0.0168067	G	0.25	0.00990099	1	65.2329	6.84e-15	1637	8.78e-06	0.652927	8.25703	0.0790753	1.59e-14	0.715037	3.91648	0.182571	0.000309123	0.633979	7.06358	0.0897533	4.7e-11	-0.108731	-0.569257	0.191005	0.56979
rs12945223	17	27443252	MYO18A	cg04629307	27467455	24203	MYO18A	Body	A	G	0.0478261	0.0336134	G	0.25	0.049505	0	65.2266	6.86e-15	696	3.75e-06	-0.513471	-7.16183	0.0716955	1.29e-11	-0.601262	-5.315	0.113126	3.39e-06	-0.532889	-6.08091	0.0876332	8.47e-09	0.00862808	0.0588355	0.146648	0.953139
rs2973682:177760627:C:T	5	177760627	COL23A1	cg02711886	177762428	1801	COL23A1	Body	C	T	0.367521	0.0168067	T	0.5	0.049505	1	65.2268	6.86e-15	1533	8.25e-06	0.578042	7.94217	0.0727814	1.15e-13	0.555577	3.5947	0.154554	0.000816068	0.595123	7.23221	0.0822878	1.86e-11	-0.0440195	-0.270311	0.162847	0.787186
rs12031909:188071342:T:C	1	188071342	-	cg12812868	188040897	30445	-	-	T	C	0.495726	0.0168067	C	0.239796	0.029703	1	65.2259	6.86e-15	1534	8.26e-06	-0.701957	-7.5904	0.0924796	9.98e-13	-0.353885	-1.43086	0.247322	0.159533	-0.770542	-7.94849	0.0969419	3.19e-13	0.285612	1.16679	0.244785	0.244619
rs4535177:36977460:A:G	3	36977460	TRANK1	cg10333520	36987040	9580	TRANK1	TSS1500	G	A	0.407563	0	A	0.306931	0	1	65.2239	6.87e-15	976	5.26e-06	0.654291	8.27412	0.0790769	1.43e-14	0.733187	4.10079	0.178792	0.000174736	0.638184	6.95755	0.0917255	8.4e-11	0.12015	0.617852	0.194465	0.537342
rs229357:44982717:T:C	21	44982717	HSF2BP	cg16694869	44926754	55963	-	-	C	T	0.466387	0	T	0.22	0.00990099	1	65.2237	6.87e-15	1313	7.08e-06	0.45379	8.2365	0.055095	1.82e-14	0.497658	4.13521	0.120347	0.000156912	0.450573	6.93713	0.0649509	9.39e-11	0.0460088	0.406389	0.113214	0.68487
rs10438127:55628163:C:G	14	55628163	DLGAP5	cg00487938	55604927	23236	LGALS3	Body	C	G	0.389831	0.00840336	G	0.31	0.00990099	1	65.2217	6.88e-15	1130	6.1e-06	-0.72004	-8.27679	0.0869951	1.41e-14	-0.455345	-1.94144	0.23454	0.0586264	-0.749577	-7.83917	0.0956194	6e-13	0.0466612	0.195621	0.238529	0.845096
rs146061960:151196494:T:TA	4	151196495	LRBA	cg05871425	151186111	10384	LRBA	3'UTR	TA	T	0.0546218	0	T	0.23	0.00990099	1	65.2192	6.88e-15	1150	6.21e-06	1.01644	7.87737	0.129033	1.72e-13	1.34504	4.42205	0.304166	6.33e-05	0.995756	6.75756	0.147354	2.48e-10	0.386209	1.18298	0.326471	0.238154
12:97342427:G:A	12	-	-	cg15447775	97300853	-	NEDD1	TSS200|TSS1500	G	A	0.117647	0	A	0.0247525	0	0	65.2173	6.89e-15	1528	8.26e-06	1.06472	6.68027	0.159383	2.06e-10	2.1599	6.53935	0.330293	5.43e-08	0.859607	4.7386	0.181405	4.72e-06	0.948291	2.34731	0.40399	0.0198399
rs7224779:42887412:T:A	17	42887412	GJC1	cg04865929	42908410	20998	GJC1	TSS1500	A	T	0.487179	0.0168067	T	0.336842	0.0594059	1	65.218	6.89e-15	1033	5.58e-06	-0.688331	-8.18083	0.0841396	2.58e-14	-0.458492	-2.42741	0.188881	0.0193677	-0.738515	-7.70231	0.0958823	1.31e-12	0.308156	1.51524	0.20337	0.131214
rs525362:110195114:G:C	1	110195114	-	cg22221025	110186044	9070	-	-	G	C	0.403361	0	C	0.435644	0	1	65.2154	6.9e-15	1044	5.65e-06	-0.664302	-7.65724	0.0867548	6.65e-13	-0.488612	-2.53078	0.193068	0.0150321	-0.745657	-7.66881	0.0972324	1.59e-12	0.225921	1.09454	0.206408	0.274974
rs3759902:72525274:C:G	15	72525274	PKM	cg16586105	72101891	423383	NR2E3	TSS1500	G	C	0.254237	0.00840336	C	0.550505	0.019802	1	65.2155	6.9e-15	1099	5.95e-06	-0.762016	-8.12833	0.0937482	3.59e-14	-0.614039	-3.10666	0.197652	0.00330853	-0.809002	-7.45414	0.108531	5.37e-12	0.300768	1.59426	0.188657	0.112382
rs140628312:109165919:G:GA	8	109165921	-	cg00653429	109105497	60424	-	-	G	GA	0.407563	0	GA	0.237624	0	1	65.2125	6.91e-15	1052	5.7e-06	-0.580694	-7.67496	0.0756609	5.96e-13	-0.241733	-1.2896	0.187448	0.203927	-0.660774	-7.97179	0.0828891	2.79e-13	0.455974	2.46607	0.184899	0.0144618
rs4238336:59588995:T:C	15	59588995	MYO1E	cg08423142	59588622	373	MYO1E	Body	C	T	0.247863	0.0168067	T	0.281915	0.0693069	1	65.2103	6.91e-15	1290	7e-06	0.650965	7.48062	0.0870202	1.94e-12	0.824182	4.18793	0.196799	0.00013299	0.672168	6.90445	0.0973528	1.12e-10	0.170673	0.759767	0.224638	0.448246
rs1056706	6	52363728	TRAM2|EFHC1	cg05474087	52363697	31	TRAM2	3'UTR	T	C	0.576271	0.00840336	C	0.367347	0.029703	1	65.2111	6.91e-15	1481	8.03e-06	0.59511	8.22921	0.0723168	1.9e-14	0.633081	3.62899	0.174451	0.000737098	0.590226	7.21399	0.0818169	2.05e-11	-0.0144849	-0.0840189	0.1724	0.933121
rs966697	9	112080128	EPB41L4B	cg14235574	112080226	98	EPB41L4B	Body	C	T	0.376068	0.0168067	T	0.0990099	0	1	65.2102	6.91e-15	1508	8.18e-06	-0.674818	-7.7777	0.0867631	3.18e-13	-0.609521	-2.81216	0.216745	0.00732434	-0.718966	-7.5698	0.0949781	2.79e-12	0.363394	1.99528	0.182127	0.0473047
rs4561445	15	92058729	-	cg09782560	92058845	116	-	-	G	A	0.166667	0.0168067	A	0.19898	0.029703	1	65.2124	6.91e-15	1583	8.58e-06	0.562375	8.37135	0.0671785	7.71e-15	0.769285	4.58973	0.16761	3.69e-05	0.491077	6.64431	0.0739095	4.54e-10	0.234499	1.45877	0.160751	0.146123
12:123161418:C:T	12	-	-	cg21000048	123161418	-	-	-	C	T	0.00854701	0.0168067	T	0.206522	0.0891089	0	65.2107	6.91e-15	941	5.11e-06	1.29906	8.44561	0.153815	4.8e-15	1.11825	2.93965	0.380404	0.00521862	1.31594	7.52125	0.174962	3.68e-12	-0.282069	-0.827682	0.340794	0.40879
rs59262782:28757900:CA:C	6	28757901	TRNA_Ala|TRNA_Phe	cg10111716	28972110	214209	ZNF311	5'UTR	C	CA	0.459821	0.0588235	CA	0.206897	0.138614	0	65.2059	6.93e-15	1393	7.58e-06	0.705475	8.20862	0.0859432	2.17e-14	0.843017	4.32982	0.1947	8.49e-05	0.676177	6.81605	0.0992037	1.81e-10	0.00809436	0.040483	0.199945	0.967747
rs9505192	6	792983	-	cg25852052	790268	2715	-	-	A	G	0.579832	0	G	0.277228	0	1	65.2063	6.93e-15	1718	9.34e-06	0.621193	8.0854	0.076829	4.7e-14	0.365601	1.87637	0.194845	0.0672469	0.671659	7.85401	0.0855179	5.51e-13	-0.115033	-0.659293	0.174479	0.51043
rs74000672:240035933:T:C	2	240035933	HDAC4	cg05758467	240035894	39	HDAC4	Body	T	C	0	0.00840336	C	0.186813	0.0990099	0	65.2027	6.94e-15	1567	8.54e-06	1.2387	8.20517	0.150966	2.21e-14	1.37809	4.32774	0.318431	8.55e-05	1.19813	6.81713	0.175753	1.8e-10	0.0815566	0.269647	0.302457	0.787696
rs92605:149660268:G:A	6	149660268	TAB2	cg00868206	149641149	19119	TAB2	Body|5'UTR	G	A	0.0714286	0	A	0.095	0.00990099	1	65.2029	6.94e-15	1112	6.06e-06	1.1044	8.16209	0.135308	2.9e-14	0.765963	2.40123	0.318988	0.0206321	1.18656	7.70954	0.153908	1.26e-12	-0.602384	-1.91754	0.314144	0.0565257
rs7211306	17	80367353	OGFOD3	cg19378416	80372775	5422	C17orf101	Body	G	A	0.386555	0	A	0.331683	0	1	65.2037	6.94e-15	1132	6.16e-06	-0.573172	-8.01091	0.0715489	7.5e-14	-0.532371	-3.69017	0.144267	0.000614055	-0.607278	-7.18236	0.0845513	2.45e-11	0.109741	0.658615	0.166624	0.510865
rs1714406	3	40252614	EIF1B-AS1|MYRIP	cg04498433	40351158	98544	EIF1B	TSS200	A	G	0.0252101	0	G	0.143564	0	0	65.1991	6.95e-15	836	4.56e-06	0.976915	6.00919	0.16257	8.03e-09	-0.0972263	-0.303977	0.319848	0.762579	1.45789	8.06887	0.180681	1.59e-13	-1.59052	-4.94521	0.321629	1.56e-06
rs5757681:39845547:A:G	22	39845547	-	cg02203711	39855863	10316	MGAT3	5'UTR	G	A	0.241525	0.00840336	A	0.163265	0.029703	1	65.198	6.96e-15	1033	5.64e-06	-0.710643	-7.67024	0.0926494	6.14e-13	-0.713545	-3.43133	0.20795	0.00131763	-0.755245	-7.30918	0.103328	1.21e-11	0.120275	0.557679	0.21567	0.577657
rs12076877:200643405:C:G	1	200643405	-	cg00010529	200638051	5354	LOC101929224|DDX59	TSS1500|5'UTR	C	G	0.407563	0	G	0.148515	0	1	65.1931	6.97e-15	1383	7.57e-06	0.744129	8.5113	0.0874285	3.15e-15	0.627732	3.65835	0.171589	0.000675359	0.776672	7.19789	0.107903	2.24e-11	0.0823067	0.423311	0.194435	0.672501
rs376089928:111551040:ACAGCAC:A	3	111551043	PLCXD2|PHLDB2	cg26217424	111577657	26614	PHLDB2	TSS1500|Body	ACAGCAC	A	0	0	A	0.117347	0.029703	0	65.1947	6.97e-15	1473	8.06e-06	1.63082	7.84998	0.207748	2.04e-13	1.28166	2.74566	0.466797	0.00871328	1.84416	7.59316	0.242871	2.45e-12	-0.557984	-1.2101	0.461107	0.227602
rs11792458	9	112628478	PALM2|PALM2-AKAP2	cg02587004	112613183	15295	PALM2|PALM2-AKAP2	Body	A	G	0.172269	0	G	0.029703	0	0	65.1877	6.99e-15	1664	9.13e-06	1.13692	8.25591	0.13771	1.61e-14	1.42883	3.55423	0.402008	0.000919743	1.08538	7.24949	0.149718	1.69e-11	-0.0203148	-0.0552869	0.367443	0.955962
rs7790823	7	788923	HEATR2	cg19694458	788847	76	DNAAF5	Body	G	T	0.177966	0.00840336	T	0.229167	0.049505	1	65.1894	6.99e-15	925	5.07e-06	0.768558	8.07884	0.0951323	4.9e-14	1.08078	4.68548	0.230667	2.7e-05	0.696714	6.57538	0.105958	6.54e-10	0.142573	0.571345	0.249539	0.568376
rs7898894:3161744:A:C	10	3161744	PFKP	cg14297573	3162128	384	PFKP	Body	C	A	0.141026	0.0168067	A	0.1875	0.049505	1	65.1893	6.99e-15	1825	1e-05	-0.720842	-7.8644	0.0916588	1.86e-13	-0.402636	-1.96446	0.204961	0.0558127	-0.804612	-7.83136	0.102742	6.27e-13	0.392476	1.8934	0.207286	0.0596796
rs14489:88927462:T:C	16	88927462	PABPN1L|TRAPPC2L	cg03060661	88934005	6543	PABPN1L	TSS1500	T	C	0.0466102	0.00840336	C	0.291667	0.049505	0	65.1862	7e-15	1444	7.93e-06	1.02836	8.17016	0.125867	2.76e-14	1.051	4.6285	0.227072	3.25e-05	1.04333	6.61537	0.157713	5.29e-10	0.0242592	0.0955875	0.25379	0.923939
rs6007073:45909417:T:C	22	45909417	FBLN1	cg01406632	45914599	5182	FBLN1	Body	T	C	0.0798319	0	C	0.257732	0.039604	1	65.1848	7e-15	1291	7.1e-06	-0.883085	-7.9486	0.111099	1.11e-13	-0.924055	-5.13412	0.179983	6.18e-06	-0.911024	-6.23102	0.146208	3.94e-09	0.028059	0.124087	0.226124	0.901365
rs11822095:57194155:G:A	11	57194155	SLC43A3	cg00522883	57194120	35	SLC43A3	5'UTR	G	A	0.216102	0.00840336	A	0.15	0.00990099	1	65.1829	7.01e-15	857	4.71e-06	-0.85132	-8.36086	0.101822	8.24e-15	-0.96799	-4.17218	0.232011	0.000139738	-0.79552	-6.91201	0.115092	1.08e-10	-0.163296	-0.685807	0.238107	0.493591
rs72847156:3881053:G:T	11	3881053	STIM1	cg10856034	3859870	21183	RHOG	5'UTR	G	T	0.290598	0.0168067	T	0.116162	0.019802	1	65.1842	7.01e-15	1015	5.58e-06	0.61822	7.57497	0.0816136	1.1e-12	0.802808	4.41676	0.181764	6.44e-05	0.624157	6.75844	0.0923523	2.47e-10	-0.0230389	-0.129035	0.178548	0.897453
rs4698497	4	16617550	MIR548AX|LDB2	cg24092651	16629833	12283	LDB2	Body	G	T	0.462185	0	T	0.5	0.019802	1	65.1829	7.01e-15	1448	7.97e-06	0.566999	7.95393	0.0712855	1.07e-13	0.703616	4.19477	0.167736	0.000130161	0.551384	6.89832	0.0799301	1.16e-10	0.126734	0.712567	0.177855	0.476905
rs750991	13	113093634	-	cg19954471	113097315	3681	-	-	A	G	0.33945	0.0840336	G	0.381443	0.039604	1	65.1816	7.01e-15	1478	8.14e-06	0.65062	7.96231	0.0817125	1.01e-13	0.685195	3.29481	0.207962	0.0019509	0.648536	7.37061	0.0879894	8.58e-12	-0.0447752	-0.223366	0.200457	0.823468
rs7502919	17	20829406	-	cg18062874	20815504	13902	-	-	A	G	0.247899	0	G	0.183168	0	1	65.1809	7.02e-15	675	3.72e-06	-0.593576	-8.33532	0.0712121	9.7e-15	-0.368333	-2.39734	0.153642	0.0208263	-0.642909	-7.70932	0.0833937	1.26e-12	0.292828	1.75423	0.166927	0.0808503
rs6597047:4259329:G:A	6	4259329	-	cg01877936	4254352	4977	-	-	G	A	0.0798319	0	A	0.252525	0.019802	1	65.1776	7.03e-15	1794	9.9e-06	-0.466995	-8.76133	0.0533018	6.24e-16	-0.522522	-5.5196	0.0946667	1.71e-06	-0.420494	-5.89166	0.071371	2.19e-08	-0.122095	-1.1722	0.104159	0.242444
rs10655149:41330172:A:ATC	1	41330173	-	cg10705800	41328420	1753	CITED4	TSS1500	ATC	A	0.626126	0.0672269	A	0.316667	0.108911	0	65.1745	7.04e-15	1316	7.27e-06	0.660415	8.27127	0.0798445	1.46e-14	0.66677	4.03792	0.165127	0.000212496	0.659936	6.99069	0.0944022	7.01e-11	0.0508128	0.303157	0.167612	0.76207
rs12487771	3	194500926	LOC100507391	cg24644262	194501102	176	LOC100507391	Body	T	C	0.197479	0	C	0.331683	0	1	65.1737	7.04e-15	1741	9.62e-06	-0.661455	-7.67874	0.086141	5.83e-13	-0.501818	-2.47783	0.202524	0.0171287	-0.730958	-7.68336	0.0951351	1.46e-12	0.175073	0.930453	0.188159	0.353205
rs2907325:140570223:C:T	5	140570223	PCDHB9|PCDHB10	cg22849451	140566039	4184	PCDHB9	TSS1500	T	C	0.453782	0	C	0.365	0.00990099	1	65.1712	7.05e-15	893	4.94e-06	-0.700357	-8.3918	0.0834574	6.76e-15	-0.733201	-3.81043	0.19242	0.000427269	-0.692697	-7.11701	0.0973297	3.51e-11	-0.0479652	-0.239185	0.200536	0.811196
rs4691907:164223658:G:T	4	164223658	-	cg01954413	164254221	30563	NPY1R	TSS1500	G	T	0.653509	0.0420168	T	0.28866	0.039604	1	65.1725	7.05e-15	1024	5.66e-06	-0.665308	-7.83876	0.0848741	2.18e-13	-0.516177	-2.70053	0.191139	0.00979023	-0.719207	-7.60786	0.0945347	2.25e-12	0.15513	0.889899	0.174324	0.374539
rs114283908:28485477:G:A	6	28485477	GPX6	cg09897374	28584076	98599	-	-	G	A	0.0546218	0	A	0.049505	0	0	65.1674	7.06e-15	1291	7.16e-06	-1.48784	-7.99708	0.186049	8.17e-14	-1.75297	-4.43086	0.395628	6.15e-05	-1.4464	-6.74795	0.214346	2.61e-10	-0.318284	-0.701212	0.453906	0.483947
rs378738:194039:A:G	2	194039	-	cg24565620	194026	13	-	-	G	A	0.132479	0.0168067	A	0.141304	0.0891089	1	65.1686	7.06e-15	1058	5.86e-06	-1.03488	-8.12075	0.127437	3.77e-14	-0.749619	-2.19467	0.341564	0.0335102	-1.0867	-7.76866	0.139882	8.99e-13	0.298697	0.890235	0.335526	0.374358
rs117175300:78849921:T:C	17	78849921	RPTOR	cg07856428	78854143	4222	RPTOR	Body	T	C	0.265487	0.0504202	C	0.212766	0.0693069	1	65.1684	7.06e-15	1569	8.7e-06	0.716299	7.56044	0.0947431	1.2e-12	0.478554	2.51351	0.190393	0.0156886	0.860126	7.67142	0.112121	1.57e-12	-0.395705	-1.97414	0.200444	0.0496761
rs11117465:86231329:T:C	16	86231329	-	cg04053417	86232052	723	-	-	T	C	0.235043	0.0168067	C	0.539773	0.128713	0	65.1648	7.07e-15	2585	1.24e-05	-0.686352	-8.17513	0.0839561	2.68e-14	-0.779921	-3.87054	0.201502	0.000355806	-0.676498	-7.08405	0.095496	4.2e-11	0.0520673	0.279391	0.18636	0.78022
rs484809	3	119366883	POPDC2	cg02737379	119379530	12647	POPDC2	TSS200	C	T	0.516807	0	T	0.405941	0	1	65.1641	7.08e-15	1405	7.8e-06	-0.634948	-8.59796	0.0738487	1.8e-15	-0.591275	-3.35844	0.176057	0.00162627	-0.608661	-7.34064	0.0829167	1.01e-11	-0.0546251	-0.30144	0.181214	0.763377
rs151067662:98361936:CCCGGCCTCCAGCACTGCCCATG:C	8	98361937	-	cg05313910	98361938	1	-	-	CCCGGCCTCCAGCACTGCCCATG	C	0.0462185	0	C	0.0555556	0.019802	0	65.1615	7.09e-15	1228	6.83e-06	-1.66186	-8.32589	0.199601	1.03e-14	-1.4556	-3.97294	0.366379	0.000259828	-1.73768	-7.0269	0.24729	5.75e-11	0.271897	0.629446	0.431962	0.529741
rs760862	6	136909664	MAP3K5	cg21958120	136901054	8610	MAP3K5	Body	T	C	0.184874	0	C	0.316832	0	1	65.1608	7.09e-15	655	3.64e-06	-0.721216	-8.15439	0.0884451	3.05e-14	-0.488146	-2.64464	0.184579	0.0112939	-0.783223	-7.62671	0.102695	2.02e-12	-0.0146192	-0.070954	0.206037	0.943502
rs7252241	19	30967836	ZNF536	cg05210838	30953086	14750	ZNF536	Body	G	T	0.0847458	0.00840336	T	0.267327	0	1	65.1613	7.09e-15	1091	6.07e-06	-0.824501	-8.40837	0.0980572	6.09e-15	-0.826678	-3.18135	0.259851	0.00268755	-0.79556	-7.41892	0.107234	6.54e-12	0.251742	1.00799	0.249747	0.314621
rs2024489:217661530:A:G	2	217661530	-	cg18017733	217663253	1723	-	-	G	A	0.457983	0	A	0.369792	0.049505	1	65.1594	7.09e-15	1391	7.74e-06	0.714884	8.27165	0.0864258	1.45e-14	0.677361	3.93857	0.171982	0.000288846	0.71889	7.04607	0.102027	5.18e-11	-0.027152	-0.140399	0.193391	0.888479
rs2596473	6	31430799	PMSP|HCP5	cg03735370	31430919	120	HCP5	TSS200	G	T	0.528302	0.109244	T	0.356383	0.0693069	0	65.156	7.1e-15	4469	1.24e-05	-0.688796	-8.3903	0.0820943	6.83e-15	-0.576346	-3.29973	0.174665	0.00192375	-0.705675	-7.36667	0.095793	8.77e-12	0.143664	0.770645	0.186421	0.441783
rs889573	16	89437560	ANKRD11	cg03633073	89437518	42	ANKRD11	5'UTR	C	T	0.621849	0	T	0.341584	0	1	65.1563	7.1e-15	1292	7.2e-06	0.675404	8.16265	0.0827433	2.89e-14	0.715957	4.22129	0.169606	0.000119731	0.664796	6.88019	0.0966248	1.28e-10	-0.0373961	-0.209538	0.17847	0.834232
rs7014685	8	103050664	NCALD	cg18937633	103050661	3	NCALD	5'UTR	A	G	0.277311	0	G	0.4	0.00990099	1	65.1512	7.12e-15	1318	7.37e-06	0.680809	8.33186	0.0817116	9.91e-15	0.605758	3.6771	0.164738	0.000638562	0.682636	7.18542	0.095003	2.4e-11	-0.0768898	-0.385567	0.19942	0.700207
rs7983946:24660154:G:A	13	24660154	SPATA13	cg17554309	24659607	547	SPATA13	Body	A	G	0.176724	0.0252101	G	0.257732	0.039604	1	65.1515	7.12e-15	1961	1.1e-05	0.73791	8.03407	0.0918476	6.49e-14	0.728348	4.27159	0.17051	0.000102141	0.735949	6.84872	0.107458	1.52e-10	0.0119978	0.0573809	0.20909	0.954296
rs80306357:129036889:C:G	3	129036889	H1FX|H1FX-AS1	cg26351158	129036934	45	H1FX-AS1	Body	C	G	0.00840336	0	G	0.215	0.00990099	0	65.1518	7.12e-15	1046	5.85e-06	0.97852	8.22222	0.119009	1.99e-14	0.79069	3.21774	0.245728	0.00242656	1.03943	7.40256	0.140416	7.17e-12	-0.126818	-0.52611	0.241049	0.599367
rs7926069:103810893:A:G	11	103810893	PDGFD	cg04922066	103818437	7544	PDGFD	ExonBnd|Body	A	G	0	0	G	0.207071	0.019802	0	65.148	7.13e-15	1607	9e-06	1.09137	8.2023	0.133057	2.25e-14	0.998752	2.9044	0.343876	0.00573585	1.10771	7.53077	0.147092	3.48e-12	-0.0446777	-0.160623	0.278152	0.872545
12:66340703:A:C	12	-	-	cg02802391	66357083	-	HMGA2	3'UTR	A	C	0.243243	0.0672269	C	0.44	0.00990099	1	65.1486	7.13e-15	996	5.57e-06	0.683438	8.16204	0.0837337	2.91e-14	0.869984	4.72721	0.184038	2.36e-05	0.647202	6.54233	0.0989253	7.79e-10	0.278558	1.4258	0.19537	0.15541
rs2276252:45784271:G:A	21	45784271	TRPM2	cg00843264	45788885	4614	TRPM2	Body	G	A	0.169492	0.00840336	A	0.0858586	0.019802	1	65.1482	7.13e-15	1412	7.9e-06	-0.993318	-8.25791	0.120287	1.59e-14	-1.45049	-2.98303	0.486247	0.00464181	-0.950208	-7.49998	0.126695	4.14e-12	-0.5754	-1.32072	0.435672	0.188033
rs11245496	10	126773746	CTBP2	cg09073793	126773871	125	CTBP2	5'UTR	A	G	0.139831	0.00840336	G	0.157895	0.0594059	1	65.1497	7.13e-15	1453	8.13e-06	-0.932677	-7.52414	0.123958	1.49e-12	-0.960128	-3.228	0.297437	0.00235745	-1.02284	-7.39795	0.13826	7.36e-12	0.285199	0.937793	0.304117	0.349428
rs4901170	14	52334589	GNG2	cg22006127	52340044	5455	GNG2	5'UTR	T	C	0.42437	0	C	0.183168	0	1	65.1486	7.13e-15	1899	1.06e-05	0.60582	8.42971	0.0718673	5.31e-15	0.595132	3.94834	0.15073	0.000280291	0.594385	7.03983	0.0844317	5.36e-11	0.124111	0.783337	0.158439	0.434312
rs59170789:139646168:A:AT	9	139646169	LOC100128593	cg05701879	139645216	953	-	-	A	AT	0.693966	0.0252101	AT	0.409091	0.019802	1	65.1462	7.14e-15	860	4.82e-06	0.592514	7.77112	0.0762456	3.31e-13	0.78393	5.54206	0.141451	1.58e-06	0.527648	5.86785	0.0899217	2.46e-08	0.190032	1.15468	0.164576	0.249536
rs4790870:1970201:C:A	17	1970201	SMG6	cg25432975	1959066	11135	HIC1	TSS1500|5'UTR	A	C	0.376068	0.0168067	C	0.329897	0.039604	1	65.146	7.14e-15	1120	6.28e-06	0.657951	7.76695	0.0847116	3.4e-13	0.864024	4.95824	0.17426	1.11e-05	0.6394	6.36882	0.100395	1.93e-09	0.0549514	0.276109	0.199021	0.782736
rs72931444:35904803:A:G	11	35904803	-	cg27141252	36052046	147243	LDLRAD3	5'UTR|Body	A	G	0.0762712	0.00840336	G	0.03	0.00990099	0	65.1449	7.14e-15	1735	9.73e-06	-1.32892	-8.5045	0.156261	3.29e-15	-1.31016	-4.24617	0.308551	0.00011069	-1.29183	-6.86403	0.188203	1.4e-10	-0.0556417	-0.168105	0.330993	0.866662
rs9863228	3	69346680	FRMD4B	cg02298788	69337696	8984	FRMD4B	Body	T	C	0.416667	0.0420168	C	0.511111	0.108911	0	65.1402	7.16e-15	1582	8.89e-06	0.586271	7.97926	0.0734744	9.13e-14	0.63661	3.43034	0.185582	0.00132142	0.590599	7.30568	0.080841	1.23e-11	0.0153834	0.0863805	0.178089	0.931246
rs6664240:24882346:G:T	1	24882346	NCMAP	cg11952735	24882347	1	C1orf130	TSS1500	G	T	0.286957	0.0336134	T	0.387097	0.0792079	1	65.1404	7.16e-15	1524	8.56e-06	0.516229	8.33781	0.0619142	9.54e-15	0.43257	3.23395	0.133759	0.0023182	0.531073	7.39473	0.0718177	7.49e-12	-0.0845755	-0.613106	0.137946	0.54047
rs13005245:72079771:G:A	2	72079771	-	cg07258910	72079276	495	-	-	G	A	0.261062	0.0504202	A	0.270833	0.049505	1	65.1371	7.17e-15	1197	6.74e-06	-0.696034	-7.74764	0.0898382	3.82e-13	-0.739979	-3.25202	0.227544	0.0022028	-0.735065	-7.38657	0.0995137	7.84e-12	0.103757	0.453721	0.228681	0.650498
rs2071117:2973159:G:A	11	2973159	NAP1L4	cg14485145	2981187	8028	NAP1L4	Body	G	A	0.25	0.00840336	A	0.20202	0.019802	1	65.1378	7.17e-15	1200	6.75e-06	0.705312	8.0973	0.0871046	4.37e-14	0.917883	4.19041	0.219044	0.000131958	0.666692	6.8977	0.0966542	1.16e-10	0.113016	0.465956	0.242546	0.64173
rs598346	11	85436699	SYTL2	cg18020491	85436702	3	SYTL2	Body	G	A	0.184874	0	A	0.0891089	0	1	65.1336	7.18e-15	977	5.51e-06	-1.05919	-8.65757	0.122343	1.22e-15	-0.7744	-2.14557	0.360929	0.0374641	-1.02597	-7.78011	0.131871	8.42e-13	0.242013	0.771023	0.313885	0.44156
rs834597:47464488:A:T	7	47464488	TNS3	cg04778099	47445517	18971	TNS3	Body	A	T	0.350427	0.0168067	T	0.341837	0.029703	1	65.1342	7.18e-15	1769	9.97e-06	0.41052	7.79516	0.0526634	2.85e-13	0.464457	3.75892	0.123561	0.000499359	0.411733	7.14176	0.0576515	3.06e-11	-0.0370008	-0.28091	0.131718	0.779056
rs4799142:77949596:C:G	18	77949596	PARD6G	cg11651473	77944554	5042	PARD6G	Body	C	G	0.122881	0.00840336	G	0.16	0.00990099	1	65.1313	7.19e-15	809	4.57e-06	-1.04136	-8.18223	0.12727	2.56e-14	-0.906581	-3.50289	0.258809	0.0010695	-1.09163	-7.27056	0.150144	1.5e-11	-0.00235544	-0.0083688	0.281456	0.993331
rs10146759	14	24899194	CBLN3|KHNYN	cg11837267	24898889	305	KHNYN|CBLN3	TSS1500|TSS200	T	C	0.132743	0.0504202	C	0.175	0.00990099	1	65.1312	7.19e-15	1399	7.9e-06	-0.636212	-8.02674	0.0792615	6.79e-14	-0.735502	-3.94168	0.186596	0.000286093	-0.62661	-7.04232	0.0889777	5.29e-11	-0.283455	-1.49116	0.19009	0.13742
rs6979798:4818291:T:A	7	4818291	AP5Z1	cg18136930	4831038	12747	KIAA0415	3'UTR	T	A	0.0560345	0.0252101	A	0.177419	0.0792079	1	65.1311	7.19e-15	1470	8.3e-06	-0.824863	-8.14279	0.1013	3.28e-14	-0.820237	-2.94804	0.278231	0.00510203	-0.830673	-7.51266	0.11057	3.86e-12	-0.0472115	-0.187671	0.251565	0.851316
rs62406522:36923115:C:T	6	36923115	PI16	cg12460838	36930696	7581	PI16	ExonBnd|Body	C	T	0.142857	0.0588235	T	0.0346535	0	0	65.1306	7.2e-15	1413	7.98e-06	-0.623229	-8.15525	0.0764207	3.03e-14	-0.332101	-2.07032	0.16041	0.0443219	-0.700231	-7.80028	0.0897699	7.5e-13	0.266464	1.62992	0.163482	0.104617
rs56101664:995676:T:C	19	995676	WDR18	cg01380607	996373	697	-	-	T	C	0.258621	0.0252101	C	0.451087	0.0891089	1	65.1283	7.2e-15	677	3.83e-06	0.557799	7.78322	0.0716669	3.07e-13	0.642204	5.62697	0.11413	1.19e-06	0.516032	5.78494	0.0892028	3.71e-08	0.168956	1.12129	0.15068	0.263444
rs9321979:144867081:A:G	6	144867081	UTRN	cg15904590	144869815	2734	UTRN	Body	A	G	0.226891	0	G	0.365	0.00990099	1	65.1305	7.2e-15	1146	6.47e-06	0.447772	7.50451	0.059667	1.68e-12	0.280691	1.74748	0.160626	0.0875303	0.504482	7.87888	0.0640296	4.77e-13	-0.287413	-2.13422	0.134669	0.0339837
rs2561095:38259162:A:G	5	38259162	EGFLAM	cg17113936	38259135	27	EGFLAM	Body	A	G	0.0847458	0.00840336	G	0.280899	0.118812	0	65.1298	7.2e-15	1403	7.93e-06	-0.872194	-8.25108	0.105707	1.66e-14	-0.790118	-4.00666	0.197201	0.000234121	-0.87739	-7.00546	0.125244	6.47e-11	0.0504757	0.21078	0.239471	0.833263
rs4793272:70139257:A:T	17	70139257	-	cg05293232	70115608	23649	SOX9-AS1	Body	A	T	0.457627	0.00840336	T	0.453608	0.039604	1	65.1267	7.21e-15	1387	7.85e-06	-0.60972	-7.89136	0.0772643	1.58e-13	-0.4621	-2.64935	0.17442	0.0111593	-0.663594	-7.62284	0.0870534	2.07e-12	0.233039	1.36464	0.17077	0.173828
rs11999243	9	126231899	DENND1A	cg11046570	126232182	283	DENND1A	Body	A	C	0.130252	0	C	0.237624	0	1	65.1239	7.22e-15	871	4.94e-06	-0.857125	-8.49186	0.100935	3.56e-15	-0.741602	-3.30359	0.224484	0.00190269	-0.849857	-7.36276	0.115426	8.96e-12	-0.137153	-0.551324	0.248771	0.581998
rs10451671:88823509:T:C	2	88823509	TEX37	cg10187703	88823999	490	C2orf51	TSS200	T	C	0.411765	0	C	0.242574	0	1	65.1227	7.22e-15	955	5.41e-06	-0.669813	-7.61998	0.0879021	8.34e-13	-0.261745	-1.19318	0.219367	0.239192	-0.760151	-7.98117	0.0952431	2.64e-13	0.468105	2.1991	0.212862	0.0289622
rs7300210	12	20724352	PDE3A	cg12995006	20724375	23	PDE3A	TSS1500|Body	C	A	0.426724	0.0252101	A	0.438776	0.029703	1	65.1232	7.22e-15	1457	8.26e-06	0.681251	8.28958	0.0821816	1.3e-14	0.62429	3.6205	0.172432	0.000755928	0.696887	7.21215	0.0966268	2.07e-11	-0.0542921	-0.290431	0.186936	0.771773
12:115671371:A:AGT	12	-	-	cg17319956	115671392	-	-	-	A	AGT	0.226087	0.0336134	AGT	0.263158	0.0594059	1	65.1177	7.24e-15	1842	1.05e-05	-0.812935	-7.84278	0.103654	2.13e-13	-0.595498	-2.37518	0.250717	0.0219637	-0.877544	-7.71208	0.113788	1.24e-12	0.181671	0.741955	0.244854	0.458944
rs4322312:1438549:G:A	10	1438549	ADARB2	cg23852670	1436655	1894	ADARB2	Body	G	A	0.350427	0.0168067	A	0.247475	0.019802	1	65.1179	7.24e-15	2064	1.17e-05	-0.75446	-8.17945	0.0922385	2.6e-14	-0.780223	-3.92467	0.1988	0.000301448	-0.743949	-7.05088	0.105512	5.04e-11	-0.0397168	-0.179677	0.221046	0.857579
rs74073080:92909700:C:T	14	92909700	SLC24A4	cg20754674	92909616	84	SLC24A4	Body	C	T	0.0431034	0.0252101	T	0.252809	0.118812	0	65.1188	7.24e-15	1835	1.04e-05	0.688167	8.59743	0.0800433	1.81e-15	0.762849	4.71155	0.16191	2.48e-05	0.628066	6.55134	0.0958683	7.42e-10	0.160919	1.03266	0.155829	0.302951
rs10947058	6	30176122	TRIM26	cg02749752	30176093	29	TRIM26	5'UTR	C	T	0.0294118	0	T	0.1	0.00990099	0	65.1157	7.25e-15	3375	1.27e-05	-1.35285	-8.34537	0.162108	9.1e-15	-1.30644	-3.55672	0.367317	0.000913029	-1.33364	-7.2433	0.18412	1.74e-11	-0.0488938	-0.124581	0.392467	0.900975
rs200202655:24754748:AAGAGAGAGAG:A	1	24754749	NIPAL3	cg22675447	24745395	9354	NIPAL3	5'UTR	A	AAGAGAGAGAG	0.380342	0.0168067	AAGAGAGAGAG	0.407609	0.0891089	1	65.1142	7.25e-15	1317	7.5e-06	-0.609999	-8.36946	0.0728839	7.8e-15	-0.607322	-3.95291	0.153639	0.000276372	-0.606422	-7.03482	0.086203	5.51e-11	-0.0306494	-0.165638	0.185039	0.868601
rs34738736:41190140:A:AACAC	17	41190141	-	cg25061307	41181498	8643	RND2	3'UTR	A	AACAC	0.29386	0.0420168	AACAC	0.1875	0.128713	0	65.1062	7.28e-15	579	3.31e-06	-0.807098	-8.17486	0.0987293	2.68e-14	-0.800239	-3.1091	0.257386	0.00328625	-0.804112	-7.44578	0.107996	5.62e-12	0.0265618	0.103095	0.257644	0.917986
rs10742816	11	47606984	NDUFS3|FAM180B	cg04797570	47587672	19312	PTPMT1	Body	T	C	0.142857	0	C	0.30198	0	1	65.1042	7.29e-15	681	3.9e-06	0.648735	7.69186	0.0843404	5.38e-13	0.91831	5.63179	0.163058	1.17e-06	0.577465	5.77816	0.0999392	3.84e-08	0.140035	0.759198	0.184452	0.448586
rs4679337:126821906:A:G	3	126821906	-	cg10443873	126822081	175	-	-	A	G	0.342593	0.092437	G	0.520833	0.049505	1	65.1044	7.29e-15	1206	6.9e-06	-0.530212	-8.08833	0.0655527	4.62e-14	-0.520765	-4.3304	0.120258	8.48e-05	-0.540919	-6.80823	0.0794508	1.89e-10	-0.0298195	-0.212173	0.140543	0.832178
rs987501:33239524:T:C	7	33239524	BBS9	cg26689186	33301429	61905	BBS9	Body	T	C	0.182203	0.00840336	C	0.0643564	0	1	65.1051	7.29e-15	1242	7.1e-06	-0.624748	-8.29756	0.075293	1.23e-14	-0.877943	-3.83611	0.228863	0.000395184	-0.562109	-7.09855	0.0791864	3.88e-11	-0.174593	-0.914069	0.191006	0.361729
rs11306895:80119882:AT:A	17	80119883	CCDC57	cg19869698	80058686	61197	-	-	AT	A	0.491525	0.00840336	A	0.357143	0.029703	1	65.1018	7.3e-15	863	4.94e-06	-0.679015	-7.87054	0.086273	1.79e-13	-0.55899	-2.85244	0.195969	0.00658618	-0.733598	-7.54754	0.0971969	3.17e-12	0.254821	1.25421	0.203172	0.211159
rs11400707:70400082:C:CT	14	70400083	SMOC1	cg23972474	70404320	4237	SMOC1	Body	C	CT	0.268868	0.109244	CT	0.270833	0.049505	0	65.1013	7.3e-15	1611	9.23e-06	0.679723	8.38784	0.0810367	6.94e-15	0.795764	4.34178	0.183281	8.17e-05	0.63331	6.80076	0.0931235	1.96e-10	0.235961	1.20402	0.195978	0.229937
rs17305199	19	54116508	-	cg25516763	54116593	85	-	-	T	C	0.205882	0	C	0.222772	0	1	65.0997	7.31e-15	1277	7.32e-06	0.703505	8.26789	0.0850888	1.49e-14	0.829383	4.24922	0.195185	0.000109629	0.680696	6.85885	0.0992435	1.44e-10	0.204409	0.941937	0.217009	0.347307
rs11080299:33089705:T:A	17	33089705	-	cg18980028	33104065	14360	-	-	T	A	0.411504	0.0504202	A	0.0473684	0.0594059	0	65.1003	7.31e-15	1464	8.39e-06	0.763902	7.91883	0.0964666	1.33e-13	0.671674	3.26105	0.205969	0.00214722	0.840501	7.3801	0.113888	8.13e-12	-0.282702	-1.61025	0.175564	0.108845
rs13238542:158500485:C:T	7	158500485	-	cg13557817	158500513	28	-	-	C	T	0.632479	0.0168067	T	0.33	0.00990099	1	65.0961	7.32e-15	1483	8.52e-06	0.703126	8.37728	0.0839326	7.42e-15	0.712326	3.73379	0.190778	0.000538662	0.6957	7.15227	0.0972698	2.89e-11	0.0616976	0.343956	0.179377	0.731224
rs11893180:121018469:A:G	2	121018469	RALB	cg24012900	121041388	22919	RALB	Body	G	A	0.271186	0.00840336	A	0.257426	0	1	65.0929	7.33e-15	847	4.87e-06	0.73726	8.00632	0.0920847	7.71e-14	0.890057	5.25135	0.169491	4.19e-06	0.672726	6.12505	0.109832	6.77e-09	0.303172	1.43737	0.210922	0.152102
rs76494039:34957535:A:G	10	34957535	PARD3	cg23855626	34956390	1145	PARD3	Body	A	G	0	0	G	0.12	0.00990099	0	65.092	7.34e-15	910	5.24e-06	-0.942041	-8.03882	0.117186	6.3e-14	-0.864529	-3.02531	0.285765	0.00413749	-0.972119	-7.47927	0.129975	4.66e-12	0.407851	1.4576	0.279811	0.146446
rs60479195:36948404:C:CTTGATTGATTGA	17	36948421	PIP4K2B	cg10385208	36982030	33609	CCDC49	TSS1500	C	CTTGATTGATTGA	0.197479	0	CTTGATTGATTGA	0.331522	0.0891089	1	65.0872	7.35e-15	1037	5.98e-06	0.677289	7.79704	0.0868649	2.82e-13	1.14481	5.0599	0.226252	7.91e-06	0.620059	6.28368	0.0986777	3e-09	0.589009	2.437	0.241694	0.0156422
rs16839223	3	132136320	DNAJC13	cg05711928	132136352	32	DNAJC13	TSS200	C	T	0	0	T	0.141414	0.019802	0	65.0846	7.36e-15	1644	9.5e-06	-1.56277	-8.58958	0.181938	1.9e-15	-1.30181	-4.13564	0.31478	0.0001567	-1.65935	-6.92684	0.239554	9.93e-11	0.0979863	0.289252	0.338757	0.772674
rs145378684:233046515:TTTTGTTTG:T	2	233046516	DIS3L2	cg06319986	232825716	220800	DIS3L2	TSS1500	TTTTGTTTG	T	0.0378151	0	T	0.12	0.00990099	0	65.0836	7.37e-15	1082	6.26e-06	1.2207	8.15528	0.149682	3.03e-14	2.09191	5.32907	0.392547	3.23e-06	1.02959	6.05678	0.16999	9.57e-09	1.093	2.83991	0.384871	0.00495631
rs9459964	6	170341197	-	cg06870753	170341189	8	-	-	G	A	0.4	0.0756303	A	0.237113	0.039604	1	65.0821	7.37e-15	1335	7.72e-06	-0.706696	-7.47011	0.0946032	2.06e-12	-0.771969	-3.58473	0.215349	0.000840527	-0.771366	-7.22716	0.106732	1.91e-11	-0.139522	-0.605764	0.230324	0.545326
rs72820020:90155159:T:G	10	90155159	RNLS	cg23126166	90235224	80065	RNLS	Body	T	G	0.0889831	0.00840336	G	0.015	0.00990099	0	65.0828	7.37e-15	1253	7.25e-06	1.27822	8.16397	0.156568	2.87e-14	1.48822	4.19081	0.355116	0.000131791	1.21573	6.89347	0.17636	1.19e-10	0.688762	1.80968	0.380599	0.0717755
rs35385529:36711044:C:T	17	36711044	SRCIN1	cg24928389	36713455	2411	SRCIN1	Body	C	T	0.00420168	0	T	0.11	0.00990099	0	65.079	7.38e-15	783	4.54e-06	-1.71664	-8.30609	0.206672	1.17e-14	-1.70877	-4.3978	0.388552	6.84e-05	-1.72685	-6.76302	0.255337	2.41e-10	0.364348	0.873796	0.416971	0.383227
rs4757461:16993692:T:C	11	16993692	PLEKHA7	cg17784972	16996053	2361	PLEKHA7	Body	C	T	0.327731	0	T	0.252525	0.019802	1	65.08	7.38e-15	1183	6.85e-06	-0.642155	-7.7262	0.083114	4.36e-13	-0.482975	-2.93147	0.164755	0.00533459	-0.733554	-7.51575	0.0976023	3.79e-12	0.271925	1.47702	0.184104	0.141169
rs9466860:10587649:C:T	6	10587649	GCNT2	cg04820659	10592296	4647	GCNT2	Body	C	T	0.180672	0	T	0.0885417	0.049505	1	65.081	7.38e-15	1563	9.05e-06	0.566494	8.13415	0.0696439	3.46e-14	0.44609	2.8282	0.15773	0.00702171	0.597823	7.55528	0.0791265	3.03e-12	-0.161136	-0.999945	0.161145	0.318488
rs12939500	17	56848677	PPM1E	cg23043802	56785494	63183	RAD51C	Body	T	C	0.331933	0	C	0.143564	0	1	65.0768	7.39e-15	642	3.72e-06	-0.691116	-8.08837	0.0854456	4.62e-14	-0.641273	-3.34697	0.191598	0.00168073	-0.712912	-7.33993	0.0971278	1.02e-11	0.282441	1.40639	0.200827	0.161086
rs113016520:42020723:C:T	22	42020723	XRCC6	cg27327983	42017312	3411	XRCC6|DESI1	TSS200|1stExon|5'UTR|TSS1500	C	T	0.0168067	0	T	0.217822	0	0	65.0696	7.42e-15	994	5.79e-06	-1.12446	-8.38439	0.134114	7.09e-15	-1.09867	-4.50917	0.243652	4.78e-05	-1.11217	-6.68857	0.16628	3.58e-10	0.00837255	0.0306662	0.273022	0.975565
rs2292853:75095164:G:A	17	75095164	SEC14L1|LINC00338	cg03701870	75094652	512	SEC14L1	5'UTR	G	A	0.180556	0.092437	A	0.0824176	0.0990099	1	65.0684	7.42e-15	1631	9.5e-06	-0.615086	-7.86526	0.0782029	1.85e-13	-0.647254	-4.21548	0.153542	0.000121945	-0.61659	-6.87737	0.0896549	1.3e-10	-0.077778	-0.419133	0.185569	0.675547
6:30018520:A:G	6	-	-	cg13338877	29974531	-	HLA-J|NCRNA00171	Body	A	G	0.298077	0.12605	G	0.157895	0.0594059	0	65.0665	7.43e-15	3738	1.3e-05	-0.854389	-8.13686	0.105002	3.4e-14	-0.78171	-3.27173	0.238929	0.00208319	-0.876717	-7.37308	0.118908	8.46e-12	-0.0685113	-0.280295	0.244426	0.779527
rs213861:97234078:T:C	6	97234078	-	cg27331382	97232734	1344	-	-	T	C	0.122881	0.00840336	C	0.0594059	0	1	65.06	7.45e-15	1154	6.75e-06	0.852301	7.7331	0.110215	4.18e-13	1.22674	3.32923	0.368475	0.00176833	0.847926	7.34685	0.115414	9.8e-12	0.292619	0.877154	0.333601	0.381406
rs78672646:103716653:G:A	11	103716653	-	ch.11.2134397R	103714411	2242	-	-	G	A	0.109244	0	A	0.095	0.00990099	1	65.0602	7.45e-15	1600	9.36e-06	-0.779157	-8.1312	0.0958231	3.53e-14	-0.95088	-3.74316	0.254032	0.000523677	-0.740208	-7.14486	0.1036	3.01e-11	-0.294062	-1.29163	0.227668	0.197906
rs12991138:66652526:T:A	2	66652526	MEIS1-AS3	cg07849384	66659536	7010	-	-	T	A	0.201681	0	A	0.26	0.00990099	1	65.0575	7.46e-15	1210	7.09e-06	0.800251	8.04008	0.0995328	6.25e-14	0.955004	4.42319	0.215908	6.3e-05	0.753542	6.74484	0.111721	2.65e-10	0.141154	0.624787	0.225924	0.532789
rs62059254:50916354:C:T	17	50916354	-	cg07383230	50930780	14426	-	-	C	T	0.361345	0	T	0.168317	0	1	65.0547	7.47e-15	1208	7.09e-06	-0.591406	-7.95095	0.0743818	1.09e-13	-0.526875	-2.24188	0.235015	0.0300603	-0.593503	-7.74782	0.0766026	1.01e-12	0.0837738	0.455554	0.183895	0.649182
rs72921174:79757332:A:G	2	79757332	CTNNA2	cg01216514	79757322	10	CTNNA2	5'UTR|Body	A	G	0.210084	0	G	0.25	0.00990099	1	65.052	7.48e-15	2022	1.19e-05	0.788368	8.01634	0.098345	7.25e-14	0.705184	3.65511	0.192931	0.000681907	0.835301	7.18972	0.11618	2.35e-11	-0.217886	-0.997505	0.218431	0.319667
rs9769088:1029585:T:C	7	1029585	CYP2W1	cg06145435	1022769	6816	CYP2W1	TSS200	T	C	0.282051	0.0168067	C	0.401099	0.0990099	1	65.0478	7.5e-15	1123	6.61e-06	-0.776384	-8.83861	0.0878401	3.77e-16	-0.676496	-3.57471	0.189245	0.000865789	-0.753505	-7.22975	0.104223	1.88e-11	0.0151854	0.0736585	0.20616	0.941352
rs11129523:32605717:G:C	3	32605717	DYNC1LI1	cg11605617	32612461	6744	DYNC1LI1	TSS200	G	C	0.0630252	0	C	0.09	0.00990099	1	65.0469	7.5e-15	1578	9.29e-06	-1.28705	-7.69447	0.16727	5.29e-13	-1.11655	-2.57482	0.433644	0.0134695	-1.37492	-7.64312	0.17989	1.84e-12	0.49473	1.15221	0.429375	0.250545
rs3804802	3	3125113	IL5RA	cg17583264	3125134	21	IL5RA	Body	G	A	0.357798	0.0840336	A	0.554348	0.0891089	1	65.0443	7.51e-15	2145	1.26e-05	0.583936	7.69777	0.0758578	5.19e-13	0.703783	4.3298	0.162544	8.49e-05	0.582897	6.8042	0.0856673	1.93e-10	0.163648	0.894668	0.182915	0.371989
rs10988520:132566249:C:T	9	132566249	TOR1B	cg20299405	132552827	13422	-	-	C	T	0.00423729	0.00840336	T	0.135	0.00990099	0	65.0459	7.51e-15	1344	7.92e-06	-1.24175	-8.02357	0.154762	6.93e-14	-1.21228	-4.96907	0.243966	1.07e-05	-1.25329	-6.3525	0.197291	2.1e-09	-0.359722	-1.15378	0.311778	0.249902
rs773615	1	113796814	-	cg19616109	113796823	9	-	-	A	G	0.304348	0.0336134	G	0.367347	0.029703	1	65.0431	7.52e-15	1085	6.4e-06	0.707239	8.02994	0.0880752	6.66e-14	0.788056	4.55501	0.173009	4.13e-05	0.678426	6.65545	0.101935	4.28e-10	0.26208	1.21827	0.215125	0.224489
rs6032086:43899903:T:C	20	43899903	-	cg04305670	43937273	37370	MATN4|RBPJL	TSS1500|TSS200|Body	T	C	0.216102	0.00840336	C	0.137755	0.029703	1	65.0426	7.52e-15	1117	6.59e-06	-0.636735	-8.28389	0.0768643	1.34e-14	-0.471934	-2.97043	0.158877	0.00480281	-0.675401	-7.49794	0.0900782	4.19e-12	0.0540373	0.295102	0.183114	0.768208
rs6514693:16561360:G:A	20	16561360	-	cg09509622	16555633	5727	-	-	G	A	0.163793	0.0252101	A	0.255	0.00990099	1	65.0427	7.52e-15	1793	1.06e-05	-0.822247	-7.79406	0.105497	2.87e-13	-0.896416	-3.03807	0.295061	0.00399565	-0.849158	-7.4708	0.113664	4.89e-12	-0.239492	-0.811657	0.295066	0.417908
rs7086410	10	15745650	ITGA8	cg26918978	15745473	177	ITGA8	Body	T	C	0.012605	0	C	0.178218	0	0	65.0411	7.52e-15	1357	8.01e-06	-1.24072	-8.32659	0.149006	1.03e-14	-1.16795	-4.4251	0.263937	6.27e-05	-1.26293	-6.74238	0.187312	2.69e-10	0.024785	0.0792121	0.312894	0.936939
rs3809805	17	3704483	ITGAE	cg17074014	3704494	11	ITGAE	1stExon|5'UTR	G	A	0.150442	0.0504202	A	0.0306122	0.029703	0	65.0409	7.53e-15	1387	8.19e-06	1.00696	8.08663	0.124522	4.67e-14	1.15885	3.45725	0.335194	0.001222	0.983263	7.28617	0.134949	1.37e-11	0.274623	0.835129	0.328839	0.404594
rs28652268:131326139:T:C	10	131326139	MGMT	cg05596517	131320214	5925	MGMT	Body	T	C	0.184874	0	C	0.397959	0.029703	1	65.0391	7.53e-15	1546	9.14e-06	0.767665	7.54762	0.10171	1.29e-12	1.05145	5.56387	0.188979	1.47e-06	0.694745	5.83802	0.119004	2.86e-08	0.133102	0.599927	0.221864	0.549202
rs3742239	13	113655636	MCF2L	cg05669497	113655468	168	MCF2L	Body	A	G	0.306604	0.109244	G	0.142105	0.0594059	0	65.0383	7.54e-15	1233	7.29e-06	0.76297	7.74708	0.0984849	3.84e-13	0.806588	3.42858	0.235254	0.00132818	0.794264	7.29953	0.10881	1.28e-11	0.200456	0.854743	0.234521	0.393667
rs5750734:39449503:G:T	22	39449503	APOBEC3F|APOBEC3G	cg09582545	39440294	9209	APOBEC3F	3'UTR|Body	T	G	0.478448	0.0252101	G	0.20122	0.188119	0	65.0366	7.54e-15	1007	5.96e-06	0.589011	7.86886	0.0748534	1.81e-13	0.758824	5.26049	0.144249	4.06e-06	0.546898	6.11259	0.0894707	7.21e-09	0.0370791	0.242036	0.153197	0.808989
rs6416978	17	32998002	-	cg18848606	32993105	4897	-	-	A	G	0.175214	0.0168067	G	0.115	0.00990099	1	65.0376	7.54e-15	1450	8.58e-06	0.776191	8.30089	0.0935069	1.21e-14	0.910652	3.87492	0.235012	0.000351071	0.731488	7.07266	0.103425	4.48e-11	0.0905617	0.352275	0.257077	0.724986
rs12603783	17	77542241	-	cg03066080	77539424	2817	-	-	C	T	0.138655	0	T	0.356436	0	1	65.0314	7.56e-15	1315	7.8e-06	-0.65055	-7.45449	0.0872695	2.27e-12	-0.810487	-3.95577	0.204887	0.000273953	-0.682888	-7.02733	0.0971761	5.74e-11	-0.24634	-1.23915	0.198798	0.216674
rs78698704:7988357:C:T	2	7988357	-	cg00270616	7988355	2	-	-	C	T	0.00420168	0	T	0.20297	0	0	65.0298	7.57e-15	1160	6.89e-06	1.33944	8.30809	0.161222	1.15e-14	1.30794	3.02976	0.431699	0.00408755	1.33103	7.47331	0.178104	4.82e-12	0.519375	1.31371	0.395351	0.190379
rs4341484:76025035:A:G	10	76025035	ADK	cg07432275	75863585	161450	VCL	ExonBnd|Body	G	A	0.211864	0.00840336	A	0.0765306	0.029703	1	65.0286	7.57e-15	595	3.54e-06	0.885224	8.02126	0.11036	7.03e-14	1.06856	3.86908	0.276179	0.000357391	0.837593	7.07523	0.118384	4.41e-11	0.20803	0.738228	0.281796	0.4612
rs341052:72344541:G:C	11	72344541	PDE2A	cg24100803	72335943	8598	PDE2A	Body	G	C	0.55042	0	C	0.318182	0.019802	1	65.0282	7.57e-15	940	5.59e-06	0.356293	7.91511	0.0450142	1.36e-13	0.372565	3.94604	0.0944149	0.000282281	0.372849	7.03256	0.0530175	5.58e-11	-0.0485373	-0.465556	0.104257	0.642016
rs4727833:116147908:C:G	7	116147908	CAV1|CAV2	cg13264234	116152240	4332	-	-	C	G	0.453782	0	G	0.414141	0.019802	1	65.0229	7.59e-15	840	5.01e-06	0.648884	7.83685	0.0827991	2.21e-13	0.421448	2.05026	0.205558	0.0463262	0.711475	7.79867	0.0912302	7.57e-13	-0.267096	-1.33199	0.200525	0.184308
rs1460580:106207406:C:G	8	106207406	-	cg19880015	106200995	6411	-	-	C	G	0.135135	0.0672269	G	0.0729167	0.049505	1	65.024	7.59e-15	1266	7.54e-06	0.787259	8.22351	0.0957327	1.97e-14	0.726083	3.24674	0.223635	0.00223598	0.806661	7.38124	0.109285	8.08e-12	0.0503191	0.206122	0.244123	0.836896
rs6144403:77241998:A:ATCTCC	11	77241999	-	cg24919836	77242139	140	-	-	ATCTCC	A	0.268868	0.109244	A	0.217391	0.0891089	0	65.0246	7.59e-15	1081	6.44e-06	0.614532	7.86868	0.0780985	1.81e-13	0.663339	3.87824	0.171041	0.000347529	0.639761	7.06993	0.0904904	4.54e-11	-0.0343731	-0.18452	0.186284	0.853784
rs2953339	3	108540610	TRAT1	cg25049850	108540583	27	TRAT1	TSS1500	A	G	0.487288	0.00840336	G	0.386139	0	1	65.0212	7.6e-15	1243	7.41e-06	0.590738	8.379	0.0705022	7.34e-15	0.393991	2.9388	0.134065	0.00523051	0.638721	7.50897	0.0850611	3.94e-12	-0.0972826	-0.646402	0.150499	0.518725
12:9239734:GA:G	12	-	-	cg20086047	9268711	-	A2M	TSS200	G	GA	0.534188	0.0168067	GA	0.267327	0	1	65.021	7.6e-15	1333	7.95e-06	0.531718	8.36231	0.0635851	8.16e-15	0.662965	3.93015	0.168687	0.00029642	0.521378	7.04095	0.0740494	5.33e-11	-0.000419944	-0.00271724	0.154548	0.997835
rs13126028:165735068:G:A	4	165735068	-	cg07391373	165728809	6259	-	-	G	A	0.579646	0.0504202	A	0.283505	0.039604	1	65.022	7.6e-15	1744	1.04e-05	0.700206	8.70625	0.0804257	8.93e-16	0.649604	3.2905	0.197418	0.00197499	0.665218	7.3617	0.090362	9.01e-12	-0.181779	-0.979123	0.185655	0.328646
rs6006745:45811176:C:T	22	45811176	SMC1B|RIBC2	cg20078119	45809646	1530	RIBC2|SMC1B	5'UTR|TSS200|1stExon	T	C	0.668103	0.0252101	C	0.336842	0.0594059	1	65.0181	7.61e-15	1496	8.94e-06	0.664694	8.16082	0.0814495	2.93e-14	0.776313	4.29473	0.180759	9.49e-05	0.63509	6.82447	0.0930608	1.73e-10	0.147707	0.861705	0.171412	0.389833
rs3781440:126692427:G:C	10	126692427	CTBP2	cg17334904	126695405	2978	CTBP2	Body	G	C	0.192982	0.0420168	C	0.472222	0.108911	0	65.0183	7.61e-15	1655	9.89e-06	0.519833	8.06972	0.0644178	5.19e-14	0.500988	3.0418	0.164701	0.00395511	0.521676	7.46765	0.0698581	4.97e-12	0.0142867	0.0985666	0.144945	0.921576
rs4565087:38763103:T:C	4	38763103	-	cg09309117	38763439	336	-	-	T	C	0.326271	0.00840336	C	0.516484	0.0990099	1	65.0125	7.63e-15	1490	8.93e-06	-0.505369	-8.22249	0.0614618	1.98e-14	-0.528518	-3.80694	0.13883	0.000431808	-0.511099	-7.10772	0.0719076	3.69e-11	-0.0538083	-0.369248	0.145724	0.712315
rs11648372	16	8877401	ABAT	cg08765529	8882687	5286	-	-	A	G	0.352941	0	G	0.470297	0	1	65.013	7.63e-15	2320	1.33e-05	0.722061	8.36728	0.0862958	7.91e-15	0.83937	4.16453	0.201552	0.000143133	0.668861	6.90432	0.0968756	1.12e-10	0.234282	1.12552	0.208153	0.261652
rs3764575:57353555:C:A	19	57353555	PEG3|MIMT1|ZIM2	cg06627087	57376177	22622	-	-	A	C	0.183761	0.0168067	C	0.255102	0.029703	1	65.007	7.65e-15	1580	9.49e-06	-0.81822	-8.29229	0.0986724	1.27e-14	-0.791919	-3.74025	0.211729	0.000528276	-0.808598	-7.14266	0.113207	3.04e-11	0.0741819	0.326779	0.227009	0.744161
rs4319147:10282658:G:A	8	10282658	MSRA	cg02319733	10282549	109	MSRA	Body	G	A	0.252174	0.0336134	A	0.193878	0.029703	1	65.0079	7.65e-15	2090	1.26e-05	-0.70402	-7.57493	0.0929409	1.1e-12	-0.641613	-3.07575	0.208604	0.00360316	-0.768965	-7.45303	0.103175	5.4e-12	0.133686	0.574599	0.23266	0.566178
rs28553894:75489843:C:A	10	75489843	BMS1P4|AGAP5|GLUD1P3	cg19442545	75533431	43588	FUT11	Body	C	A	0.563559	0.00840336	A	0.267677	0.019802	1	65.0029	7.67e-15	916	5.51e-06	0.58616	8.19886	0.0714928	2.3e-14	0.474149	2.79448	0.169674	0.0076721	0.61134	7.56266	0.0808367	2.91e-12	-0.189894	-1.21469	0.156331	0.225848
rs4895547:139117172:G:A	6	139117172	ECT2L	cg14062002	139117468	296	-	-	G	A	0.235043	0.0168067	A	0.188776	0.029703	1	65.0021	7.67e-15	1366	8.23e-06	-0.734289	-8.16953	0.0898815	2.77e-14	-0.83239	-4.29138	0.193968	9.59e-05	-0.718529	-6.82541	0.105273	1.72e-10	-0.142904	-0.654525	0.218332	0.51349
rs2675692:88428076:A:T	10	88428076	LDB3|OPN4	cg17120273	88428026	50	LDB3	TSS1500|TSS200	T	A	0.278846	0.12605	A	0.0824742	0.039604	0	64.9988	7.69e-15	1304	7.87e-06	0.509324	7.64757	0.0665994	7.05e-13	0.492259	3.52119	0.139799	0.00101362	0.562863	7.25258	0.0776086	1.66e-11	0.0931248	0.677185	0.137518	0.499034
rs4441315	17	77953453	TBC1D16	cg14787267	77951858	1595	TBC1D16	Body	T	C	0.425926	0.092437	C	0.392857	0.029703	1	64.9953	7.7e-15	1162	7.02e-06	-0.472678	-8.00932	0.059016	7.57e-14	-0.430168	-3.23855	0.132827	0.00228828	-0.481716	-7.38289	0.0652476	8.01e-12	0.0617783	0.450449	0.137148	0.652851
rs79063875:39602500:C:T	19	39602500	PAPL	cg01803101	39589954	12546	PAPL	Body	C	T	0.194915	0.00840336	T	0.0909091	0.019802	1	64.9962	7.7e-15	1248	7.54e-06	0.905578	8.09075	0.111928	4.55e-14	0.727666	2.9145	0.249671	0.00558289	0.973482	7.51678	0.129508	3.77e-12	-0.179354	-0.696281	0.257589	0.487023
rs112927941:65261387:C:CATGCCTGGCTA	5	65261388	ERBB2IP	cg25722269	65278685	17297	ERBB2IP	5'UTR	CATGCCTGGCTA	C	0.130252	0	C	0.168367	0.029703	1	64.9942	7.7e-15	1381	8.35e-06	0.853706	8.13146	0.104988	3.52e-14	0.889324	3.61849	0.245772	0.000760475	0.847771	7.20422	0.117677	2.17e-11	0.07561	0.291428	0.259446	0.771011
rs79782247:97657217:C:G	8	97657217	CPQ	cg21184172	97657282	65	PGCP	TSS1500	C	G	0.153846	0.0168067	G	0.0789474	0.0594059	1	64.9932	7.71e-15	967	5.85e-06	0.65998	7.90849	0.0834521	1.42e-13	0.429016	1.96408	0.218431	0.0558571	0.708373	7.81893	0.0905973	6.74e-13	-0.00805631	-0.0378861	0.212646	0.969815
rs10775406:46197755:A:G	17	46197755	SNX11	cg03715070	46124684	73071	NFE2L1	TSS1500	G	A	0.243697	0	A	0.49505	0	1	64.9924	7.71e-15	1016	6.15e-06	-0.733334	-8.07815	0.09078	4.92e-14	-0.740781	-4.11085	0.180201	0.000169328	-0.741772	-6.93493	0.106962	9.5e-11	0.0236754	0.126214	0.187582	0.899683
rs11238601:44119645:A:G	10	44119645	-	cg08629940	44123930	4285	ZNF32-AS3	TSS1500	A	G	0.214286	0	G	0.252475	0	1	64.9929	7.71e-15	1320	7.99e-06	-0.783461	-8.31255	0.0942504	1.12e-14	-1.01816	-4.49761	0.226377	4.97e-05	-0.690874	-6.69062	0.10326	3.54e-10	-0.473456	-1.88545	0.251111	0.06075
rs2589133	17	78793476	RPTOR	cg16015295	78793479	3	RPTOR	Body	A	G	0.504237	0.00840336	G	0.505051	0.019802	1	64.9931	7.71e-15	1587	9.6e-06	0.355065	7.91616	0.0448532	1.35e-13	0.410407	3.03417	0.135262	0.00403856	0.352703	7.46906	0.0472219	4.93e-12	-0.0303502	-0.245043	0.123856	0.806662
rs10797916:183838058:G:C	1	183838058	RGL1	cg16788860	183841085	3027	RGL1	Body	C	G	0.252101	0	G	0.60396	0	1	64.989	7.72e-15	1311	7.95e-06	-0.548005	-8.13687	0.0673483	3.4e-14	-0.51146	-3.96284	0.129064	0.000268047	-0.564252	-7.02032	0.0803741	5.96e-11	-0.172373	-1.25453	0.137401	0.211044
12:131685551:A:G	12	-	-	cg17257934	131690459	-	LINC01257	Body	A	G	0.168067	0	G	0.225	0.00990099	1	64.989	7.72e-15	2111	1.28e-05	-0.857431	-8.09886	0.105871	4.32e-14	-0.691564	-3.26833	0.211596	0.00210338	-0.927026	-7.36933	0.125795	8.64e-12	0.273332	1.19989	0.227798	0.231535
rs463930:89600718:C:T	16	89600718	SPG7	cg06640241	89574553	26165	SPG7	TSS1500	C	T	0.394958	0	T	0.376238	0	1	64.9876	7.73e-15	1453	8.81e-06	-0.744418	-8.05106	0.0924621	5.83e-14	-0.666603	-3.34069	0.19954	0.00171124	-0.782318	-7.33671	0.106631	1.04e-11	0.11644	0.547616	0.212631	0.584537
rs138769031:20256626:CAA:C	13	20256627	-	cg13154426	20252397	4230	PSPC1	Body	C	CAA	0.213675	0.0168067	CAA	0.401163	0.148515	0	64.9845	7.74e-15	1257	7.64e-06	-0.730869	-8.32488	0.0877933	1.04e-14	-0.666722	-3.67753	0.181296	0.00063773	-0.746647	-7.17358	0.104083	2.57e-11	0.00842098	0.0452221	0.186214	0.963973
rs6517046	21	32926897	TIAM1	cg01157816	32927180	283	TIAM1	5'UTR	C	T	0.285714	0	T	0.262376	0	1	64.9854	7.74e-15	1623	9.86e-06	-0.722502	-8.88186	0.0813459	2.84e-16	-0.645802	-3.6199	0.178403	0.000757288	-0.698805	-7.2029	0.0970171	2.18e-11	-0.248254	-1.27466	0.19476	0.203837
rs10583788:62404257:CTCTTT:C	15	62404258	-	cg05962882	62405246	988	-	-	CTCTTT	C	0.216102	0.00840336	C	0.0544554	0	1	64.9829	7.75e-15	1430	8.69e-06	-0.758477	-8.21726	0.0923029	2.05e-14	-0.710428	-3.88851	0.182699	0.00033678	-0.752821	-7.06133	0.106612	4.76e-11	0.00740694	0.0381505	0.194151	0.969604
6:29664269:G:A	6	-	-	cg14977496	29645452	-	ZFP57	TSS1500	G	A	0.298319	0	A	0.351485	0	1	64.9827	7.75e-15	3562	1.36e-05	0.685174	7.98675	0.0857888	8.71e-14	0.49759	2.65943	0.187104	0.0108765	0.744273	7.60987	0.0978036	2.22e-12	-0.259065	-1.30098	0.19913	0.19469
rs7636054:194306240:T:C	3	194306240	TMEM44-AS1	cg19410732	194305082	1158	-	-	T	C	0.196581	0.0168067	C	0.45	0.108911	0	64.9814	7.75e-15	1570	9.55e-06	0.6648	7.8407	0.0847884	2.16e-13	0.55838	3.02505	0.184585	0.00414042	0.721361	7.47198	0.0965421	4.85e-12	-0.00513583	-0.0282035	0.182099	0.977527
rs11429546:150420008:A:AG	2	150420009	-	cg02324022	150442920	22911	LOC101929231|MMADHC	TSS1500|Body	AG	A	0.0974576	0.00840336	A	0.333333	0.108911	0	64.9787	7.76e-15	1231	7.5e-06	0.599169	7.68045	0.0780122	5.77e-13	0.29212	1.42659	0.204768	0.160755	0.673882	7.93369	0.0849392	3.48e-13	-0.384681	-2.11603	0.181794	0.0355202
rs3934812	16	89147455	-	cg07845093	89151447	3992	-	-	A	G	0.258772	0.0420168	G	0.557895	0.0594059	1	64.9766	7.77e-15	1324	8.08e-06	-0.716921	-8.34935	0.0858655	8.87e-15	-0.770561	-4.22755	0.182271	0.000117391	-0.687768	-6.86326	0.10021	1.4e-10	-0.0400115	-0.216874	0.184492	0.828517
rs6804667	3	71758015	EIF4E3	cg12912786	71738644	19371	EIF4E3	Body	C	A	0.351695	0.00840336	A	0.242574	0	1	64.9756	7.78e-15	1660	1.01e-05	-0.701572	-8.0235	0.0874396	6.93e-14	-0.504733	-2.54369	0.198425	0.0145575	-0.720009	-7.64887	0.0941327	1.78e-12	0.174399	0.830423	0.210013	0.407243
rs2227478	12	68648622	IL22	cg24245291	68648629	7	IL22	TSS1500	A	G	0.441176	0	G	0.460396	0	1	64.9708	7.79e-15	1591	9.73e-06	0.651047	7.77497	0.0837362	3.23e-13	0.882716	5.13018	0.172063	6.27e-06	0.593683	6.21707	0.0954924	4.23e-09	0.0950871	0.431395	0.220418	0.666624
rs6830854	4	57621843	-	cg06341590	57624431	2588	-	-	A	G	0.155462	0	G	0.331683	0	1	64.9714	7.79e-15	1637	1e-05	0.641724	8.07285	0.0794917	5.09e-14	0.510665	2.64246	0.193254	0.0113567	0.666256	7.61504	0.0874922	2.16e-12	-0.200454	-1.03536	0.193607	0.30169
rs2946639:65366836:G:A	15	65366836	RASL12	cg23451129	65366824	12	-	-	G	A	0.377119	0.00840336	A	0.648936	0.0693069	1	64.969	7.8e-15	924	5.66e-06	0.706185	8.0853	0.0873418	4.71e-14	0.621368	2.8592	0.217322	0.00646925	0.747906	7.53618	0.0992421	3.38e-12	-0.182973	-0.966306	0.189353	0.335003
12:112025475:TA:AA	12	-	-	cg01356824	111849884	-	SH2B3	5'UTR	TA	AA	0.20339	0.00840336	AA	0.195	0.00990099	1	64.9668	7.81e-15	513	3.14e-06	0.421641	7.80081	0.0540509	2.76e-13	0.41458	4.34536	0.0954074	8.08e-05	0.44509	6.78857	0.0655646	2.1e-10	-0.0641793	-0.520055	0.123409	0.603573
rs71611115:23624724:A:ATT	5	23624726	-	cg04966354	23631976	7250	-	-	A	ATT	0.0683761	0.0168067	ATT	0.205	0.00990099	1	64.9671	7.81e-15	1205	7.39e-06	-0.905925	-7.92705	0.114283	1.26e-13	-0.784869	-3.20134	0.245169	0.00254108	-0.981536	-7.39719	0.13269	7.39e-12	0.240841	0.942061	0.255653	0.347244
rs10626255:72909864:A:ATT	18	72909865	ZADH2	cg05417324	72904866	4999	-	-	ATT	A	0.495763	0.00840336	A	0.415842	0	1	64.9679	7.81e-15	1293	7.92e-06	0.669154	8.13245	0.082282	3.5e-14	0.490995	2.95302	0.166269	0.00503407	0.722813	7.49984	0.0963771	4.15e-12	-0.103117	-0.551195	0.187079	0.582086
rs4888164:81726108:A:C	16	81726108	CMIP	cg08186892	81725899	209	CMIP	Body	C	A	0.525424	0.00840336	A	0.479167	0.049505	1	64.9666	7.81e-15	2179	1.34e-05	-0.506171	-8.31962	0.0608406	1.07e-14	-0.372351	-2.54971	0.146036	0.014341	-0.52234	-7.64627	0.068313	1.81e-12	0.108468	0.693722	0.156356	0.488623
rs12151303:13006687:G:A	19	13006687	GCDH	cg22625098	13054718	48031	CALR	Body	G	A	0.386957	0.0336134	A	0.462366	0.0792079	1	64.9654	7.82e-15	941	5.77e-06	0.579898	8.08992	0.0716816	4.57e-14	0.54335	3.0187	0.179995	0.00421279	0.591979	7.47347	0.0792107	4.81e-12	-0.0350071	-0.195244	0.179299	0.845391
rs2131704:1970898:C:T	17	1970898	SMG6	cg17182507	1957231	13667	HIC1	TSS1500	T	C	0.400862	0.0252101	C	0.329897	0.039604	1	64.9648	7.82e-15	1120	6.87e-06	0.701956	8.16696	0.0859507	2.82e-14	0.839092	4.53365	0.185081	4.42e-05	0.673387	6.66414	0.101046	4.08e-10	0.0865326	0.428424	0.201979	0.668782
rs17883887	10	44866247	CXCL12	cg20343559	44866502	255	CXCL12	3'UTR	T	C	0.216102	0.00840336	C	0.381188	0	1	64.9645	7.82e-15	1567	9.62e-06	0.74294	8.47743	0.0876374	3.91e-15	0.721766	3.59509	0.200764	0.00081514	0.712733	7.21387	0.0988004	2.05e-11	0.183411	0.92414	0.198466	0.356474
rs55845553:133051741:G:A	9	133051741	-	cg00505502	133028557	23184	-	-	G	A	0.169565	0.0336134	A	0.0473684	0.0594059	0	64.9605	7.83e-15	1172	7.21e-06	0.909763	7.72836	0.117717	4.3e-13	1.10766	5.73948	0.19299	8.14e-07	0.814235	5.65852	0.143895	6.88e-08	0.199176	0.726364	0.27421	0.468424
rs1973947:48631385:G:C	20	48631385	-	cg04191198	48608503	22882	-	-	G	C	0.336538	0.12605	C	0.148936	0.0693069	0	64.9616	7.83e-15	1155	7.1e-06	0.862955	8.19012	0.105365	2.43e-14	0.948103	5.49132	0.172655	1.88e-06	0.781313	5.89975	0.132432	2.1e-08	0.279299	1.30567	0.213912	0.193093
rs10463913:133507344:C:T	5	133507344	SKP1	cg20682563	133460874	46470	TCF7	Body	C	T	0.0294118	0	T	0.153465	0	0	64.9606	7.83e-15	1397	8.59e-06	-1.18901	-8.39622	0.141613	6.58e-15	-1.25252	-4.80638	0.260595	1.82e-05	-1.10806	-6.46987	0.171265	1.14e-09	-0.528038	-1.81086	0.291595	0.0715919
rs61618257:95614310:T:C	5	95614310	-	cg21102321	95523464	90846	LOC101929710	Body	T	C	0.0932203	0.00840336	C	0.355	0.00990099	1	64.9588	7.84e-15	1065	6.55e-06	-0.856801	-8.22295	0.104196	1.98e-14	-0.662137	-2.52038	0.262713	0.0154243	-0.880331	-7.65549	0.114994	1.72e-12	0.155196	0.704542	0.220279	0.481876
rs4866961:42789564:T:C	5	42789564	CCDC152	cg11709010	42756799	32765	CCDC152	TSS200	T	C	0.252174	0.0336134	C	0.0742574	0	1	64.9571	7.85e-15	1036	6.38e-06	-0.900889	-8.86392	0.101636	3.19e-16	-0.816029	-4.22636	0.193081	0.000117834	-0.851907	-6.86258	0.124138	1.41e-10	-0.0196518	-0.0931743	0.210914	0.925854
rs11216564	11	117695853	FXYD6-FXYD2|FXYD2	cg15929395	117695828	25	FXYD2	Body|TSS1500	G	A	0.220339	0.00840336	A	0.149485	0.039604	1	64.9553	7.85e-15	1630	1e-05	-0.865281	-8.15933	0.106048	2.96e-14	-1.05695	-4.43697	0.238215	6.03e-05	-0.799882	-6.7282	0.118885	2.9e-10	-0.0701162	-0.271553	0.258204	0.786232
rs10905409	10	8623589	-	cg02565960	8623585	4	-	-	T	C	0.113445	0	C	0.188119	0	1	64.9555	7.85e-15	2034	1.25e-05	-0.917131	-8.2456	0.111227	1.71e-14	-0.843137	-2.53479	0.332626	0.0148832	-0.923902	-7.65051	0.120763	1.77e-12	0.185656	0.533315	0.348117	0.594379
rs144572532:64014218:AGACCTAT:A	14	64014219	-	cg01692018	64014184	35	-	-	AGACCTAT	A	0	0	A	0.118812	0	0	64.955	7.86e-15	1057	6.52e-06	-1.35108	-8.25506	0.163667	1.61e-14	-1.30458	-3.24815	0.401639	0.00222706	-1.33341	-7.37594	0.180779	8.32e-12	0.175627	0.456506	0.384721	0.648498
rs151240252:42132042:TTTG:T	8	42132043	IKBKB	cg23363015	42123384	8659	LOC101929897	Body	TTTG	T	0.0905172	0.0252101	T	0.268041	0.039604	1	64.952	7.87e-15	838	5.17e-06	0.699798	7.38388	0.0947738	3.46e-12	0.591332	2.31728	0.255184	0.0252035	0.772792	7.71896	0.100116	1.19e-12	0.0315389	0.131171	0.240441	0.895766
rs3215087:47230393:C:CT	19	47230394	STRN4	cg11248845	47231864	1470	STRN4	ExonBnd|Body	C	CT	0.252101	0	CT	0.128866	0.039604	1	64.9523	7.87e-15	1072	6.62e-06	-0.807952	-7.77031	0.103979	3.33e-13	-0.60686	-2.48585	0.244126	0.0167949	-0.881853	-7.66635	0.115029	1.61e-12	0.166053	0.694119	0.239229	0.488375
rs34282387:77864862:TTC:T	15	77864863	-	cg10107330	77922677	57814	LINGO1	Body	T	TTC	0.304348	0.0336134	TTC	0.130208	0.049505	1	64.9508	7.87e-15	1349	8.33e-06	0.515469	7.88647	0.0653611	1.62e-13	0.411608	2.8529	0.144277	0.00657813	0.557897	7.53736	0.0740175	3.36e-12	0.0381153	0.25101	0.151848	0.802052
rs1264696:30067834:G:A	6	30067834	-	cg08163199	29974858	92976	HLA-J|NCRNA00171	Body	G	A	0.256303	0	A	0.361386	0	1	64.9518	7.87e-15	3737	1.38e-05	-0.675208	-8.22379	0.0821042	1.97e-14	-0.793256	-3.4185	0.232048	0.00136755	-0.655936	-7.29834	0.0898748	1.28e-11	-0.0383246	-0.1784	0.214824	0.858581
rs7494844	15	26924080	GABRB3	cg26347039	26913018	11062	GABRB3	Body|5'UTR	T	C	0.113445	0	C	0.019802	0	0	64.9425	7.91e-15	1419	8.8e-06	-0.981614	-7.872	0.124697	1.78e-13	-1.08845	-1.68535	0.645829	0.0990017	-0.944769	-7.88049	0.119887	4.73e-13	-0.000294162	-0.000596193	0.493401	0.999525
rs10409076	19	45057224	CEACAM22P	cg22185661	45057261	37	CEACAM22P	Body	G	T	0.169643	0.0588235	T	0.217172	0.019802	1	64.9412	7.91e-15	1111	6.9e-06	0.799633	7.75017	0.103176	3.76e-13	0.955715	5.43683	0.175785	2.25e-06	0.762218	5.94829	0.128141	1.65e-08	0.184555	0.829216	0.222566	0.407924
rs12625221:1833498:C:G	20	1833498	-	cg05657236	1842208	8710	-	-	C	G	0.258621	0.0252101	G	0.0757576	0.019802	1	64.9419	7.91e-15	1532	9.51e-06	0.711171	7.75059	0.091757	3.75e-13	0.645258	3.09382	0.208564	0.00342811	0.766804	7.44112	0.10305	5.77e-12	-0.0676261	-0.338588	0.19973	0.735258
rs172605:2005110:A:G	11	2005110	MRPL23-AS1	cg12580930	2013668	8558	-	-	A	G	0.704545	0.0756303	G	0.269231	0.0990099	1	64.9421	7.91e-15	1620	1.01e-05	-0.742266	-8.23874	0.0900945	1.79e-14	-0.718275	-3.85049	0.186541	0.000378244	-0.749566	-7.07925	0.105882	4.32e-11	-0.212673	-1.19666	0.177722	0.232789
rs12544868:81048038:T:G	8	81048038	TPD52	cg04714581	81047040	998	TPD52	Body	T	G	0.420168	0	G	0.375	0.00990099	1	64.9388	7.92e-15	1302	8.09e-06	0.713167	8.25203	0.0864232	1.65e-14	0.758159	4.08463	0.185613	0.000183767	0.687949	6.94655	0.0990346	8.92e-11	0.120439	0.596602	0.201876	0.551416
rs146065016:110421080:T:C	5	110421080	-	cg17157872	110408788	12292	TSLP	Body|TSS1500	T	C	0.314655	0.0252101	C	0.484848	0.019802	1	64.9368	7.93e-15	1289	8.02e-06	-0.658228	-8.20198	0.0802524	2.26e-14	-0.724653	-4.17315	0.173646	0.000139311	-0.633673	-6.89359	0.0919221	1.19e-10	0.0327167	0.181492	0.180265	0.856156
rs12136842	1	242344626	PLD5	cg26385913	242352848	8222	PLD5	Body	A	G	0.307692	0.0168067	G	0.242574	0	1	64.9373	7.93e-15	1797	1.12e-05	0.770235	8.05155	0.095663	5.81e-14	0.567672	2.55812	0.221909	0.0140435	0.797611	7.64155	0.104378	1.86e-12	-0.36492	-1.5245	0.239371	0.12889
rs10093934:77331219:A:C	8	77331219	-	cg18450269	77329712	1507	LINC01111	Body	A	C	0.218487	0	C	0.326531	0.029703	1	64.9328	7.94e-15	943	5.88e-06	0.808891	8.45265	0.0956967	4.58e-15	0.686818	3.27274	0.20986	0.00207718	0.800983	7.36355	0.108777	8.92e-12	0.0846328	0.387166	0.218596	0.699026
rs56981493:79640523:G:A	5	79640523	-	cg09038553	79667971	27448	-	-	G	A	0.133621	0.0252101	A	0.13587	0.0891089	1	64.9345	7.94e-15	1374	8.56e-06	-0.92905	-8.00502	0.116058	7.78e-14	-1.01659	-3.54539	0.286735	0.000944018	-0.933132	-7.23635	0.128951	1.81e-11	0.134926	0.456087	0.295833	0.648799
rs11809015:63539607:C:A	1	63539607	-	cg12806613	63540205	598	-	-	C	A	0.140909	0.0756303	A	0.151685	0.118812	0	64.9302	7.95e-15	1336	8.34e-06	-1.01514	-8.39655	0.120899	6.56e-15	-0.954733	-4.89334	0.195109	1.37e-05	-0.982327	-6.40198	0.153441	1.63e-09	-0.207153	-0.794089	0.260868	0.42804
rs1132552	7	37953840	SFRP4	cg19166347	37955598	1758	SFRP4	Body	C	T	0.436975	0	T	0.455446	0	1	64.9309	7.95e-15	1688	1.05e-05	0.432968	7.34463	0.0589503	4.37e-12	0.201105	1.37968	0.145762	0.174657	0.493609	7.93898	0.0621754	3.37e-13	-0.246532	-1.77301	0.139047	0.0776759
rs3814960:21975017:C:T	9	21975017	CDKN2A|MTAP	cg00407600	21975014	3	CDKN2A	1stExon|TSS200|5'UTR|Body	C	T	0.605932	0.00840336	T	0.258065	0.0792079	1	64.929	7.96e-15	1085	6.78e-06	0.627952	7.86097	0.0798822	1.9e-13	0.459649	2.65327	0.173239	0.0110488	0.691179	7.60849	0.0908431	2.24e-12	-0.196697	-1.21621	0.16173	0.22527
rs80193601:105931588:G:T	6	105931588	-	cg03508824	105931438	150	-	-	G	T	0.0219298	0.0420168	T	0.102273	0.128713	0	64.9262	7.97e-15	1253	7.84e-06	1.50808	8.21632	0.183548	2.06e-14	1.90759	3.67	0.519778	0.000652246	1.44725	7.17337	0.201754	2.57e-11	0.389038	0.7196	0.540631	0.472572
rs10689460:22860339:A:AC	14	22860340	AK093552|TCRA|TRD|AV4S1|TRA@|hADV29S1|hADV38S2|TRA|T-Cell Receptor V-alpha region|TRAC|TCR-alpha|hADV36S1	cg18585103	22860598	258	-	-	A	AC	0.294118	0	AC	0.465	0.00990099	1	64.9245	7.98e-15	2173	1.36e-05	0.686523	8.07523	0.0850159	5.01e-14	0.661093	3.89309	0.169812	0.000332098	0.696643	7.05467	0.0987492	4.94e-11	-0.106627	-0.561267	0.189976	0.575214
rs2935945:35584165:A:G	1	35584165	-	cg09834465	35586503	2338	-	-	A	G	0.106838	0.0168067	G	0.432292	0.049505	1	64.9211	7.99e-15	750	4.7e-06	0.728356	8.12957	0.0895934	3.56e-14	0.490588	3.16142	0.15518	0.00284155	0.801534	7.41124	0.108151	6.83e-12	-0.305696	-1.69281	0.180585	0.0919742
rs11668441	19	31803670	TSHZ3	cg23829076	31803125	545	TSHZ3	Body	C	T	0.101695	0.00840336	T	0.07	0.00990099	1	64.9215	7.99e-15	963	6.04e-06	1.11398	8.01485	0.138989	7.31e-14	1.55532	4.68261	0.332149	2.73e-05	1.01145	6.55703	0.154254	7.2e-10	0.431197	1.16851	0.369015	0.243927
rs36622:54697602:G:A	19	54697602	TSEN34	cg26231094	54682313	15289	MBOAT7	Body|3'UTR	A	G	0.193277	0	G	0.195	0.00990099	1	64.9212	7.99e-15	1088	6.82e-06	-0.694232	-7.40869	0.093705	2.98e-12	-0.276497	-1.26299	0.218923	0.213245	-0.808845	-7.95776	0.101642	3.03e-13	0.525401	2.25107	0.2334	0.0254165
rs3732442:73016635:C:G	3	73016635	GXYLT2	cg01806192	73010941	5694	GXYLT2	Body	G	C	0.364407	0.00840336	C	0.444444	0.019802	1	64.9219	7.99e-15	1362	8.54e-06	-0.514604	-8.42706	0.0610657	5.4e-15	-0.441778	-3.80566	0.116084	0.000433493	-0.532128	-7.10203	0.0749261	3.81e-11	0.062819	0.471374	0.133268	0.637863
rs11265021:158511810:T:A	1	158511810	-	cg21231133	158496729	15081	-	-	A	T	0.431034	0.0252101	T	0.410891	0	1	64.9193	8e-15	1351	8.48e-06	0.689984	8.204	0.0841034	2.23e-14	0.676782	3.85567	0.175529	0.000372317	0.688824	7.07482	0.0973628	4.42e-11	-0.214719	-1.06937	0.200791	0.286133
rs10752785:234521718:G:T	1	234521718	COA6	cg21039235	234521742	24	-	-	T	G	0.57265	0.0168067	G	0.25	0.029703	1	64.915	8.01e-15	1794	1.13e-05	0.694	8.2583	0.0840366	1.58e-14	0.554568	2.22309	0.249458	0.0313936	0.698872	7.74422	0.0902444	1.03e-12	-0.179289	-0.925774	0.193663	0.355626
rs3935758:142443438:T:C	8	142443438	PTP4A3|MROH5	cg16331565	142441588	1850	PTP4A3	3'UTR	C	T	0.360577	0.12605	T	0.579787	0.0693069	0	64.9127	8.02e-15	1410	8.88e-06	-0.598343	-7.74332	0.0772721	3.93e-13	-0.897039	-4.32894	0.207219	8.52e-05	-0.594855	-6.79507	0.0875422	2.02e-10	-0.273252	-1.40836	0.194022	0.160504
rs2288478	19	49866919	DKKL1|TEAD2	cg18714712	49866917	2	DKKL1|TEAD2	TSS200|TSS1500	G	T	0.470588	0	T	0.331683	0	1	64.9133	8.02e-15	1037	6.53e-06	0.700011	8.03972	0.087069	6.26e-14	0.737672	3.14343	0.234671	0.00298761	0.71923	7.41837	0.0969526	6.56e-12	-0.0220145	-0.104728	0.210206	0.916692
rs6823807:174620214:A:C	4	174620214	-	cg06631446	174620210	4	-	-	A	C	0	0	C	0.189474	0.0594059	0	64.9101	8.03e-15	1235	7.79e-06	-1.25936	-8.33973	0.151008	9.43e-15	-1.04648	-2.93446	0.356616	0.00529189	-1.2595	-7.50327	0.16786	4.07e-12	0.150575	0.43075	0.349566	0.667092
rs61984521:59820189:C:T	14	59820189	DAAM1	cg19987900	59844444	24255	-	-	C	T	0.105042	0	T	0.015	0.00990099	0	64.9121	8.03e-15	1495	9.42e-06	-0.945023	-8.02153	0.117811	7.01e-14	-1.07792	-4.61437	0.233601	3.41e-05	-0.932156	-6.60452	0.141139	5.6e-10	-0.100792	-0.411494	0.244941	0.68113
rs2219738	15	66469757	MEGF11	cg11219357	66464808	4949	MEGF11	5'UTR	C	T	0.301724	0.0252101	T	0.372449	0.029703	1	64.9075	8.04e-15	1497	9.45e-06	0.648776	7.95868	0.081518	1.04e-13	0.718274	3.53522	0.203177	0.000972701	0.645839	7.23946	0.089211	1.78e-11	0.0710935	0.34983	0.203223	0.726817
12:94598267:A:G	12	-	-	cg15531995	94602562	-	PLXNC1	Body	A	G	0.440678	0.00840336	G	0.145	0.00990099	1	64.9085	8.04e-15	1701	1.07e-05	-0.645514	-7.81288	0.0826218	2.56e-13	-0.397797	-1.78604	0.222725	0.0809851	-0.684033	-7.85612	0.0870701	5.44e-13	0.446067	2.3218	0.192121	0.021202
rs1275221	19	51487067	KLK7	cg26172504	51487478	411	KLK7	TSS1500	C	T	0.397196	0.10084	T	0.446809	0.0693069	0	64.9064	8.05e-15	1484	9.38e-06	-0.654547	-8.1423	0.0803884	3.29e-14	-0.638531	-3.22035	0.19828	0.00240884	-0.67833	-7.38483	0.0918544	7.92e-12	-0.0349284	-0.169664	0.205867	0.865437
rs4307023	4	1539392	-	cg11458214	1542654	3262	-	-	G	A	0.388393	0.0588235	A	0.231579	0.0594059	1	64.9011	8.07e-15	882	5.59e-06	-0.76039	-8.27413	0.0918997	1.43e-14	-0.856225	-4.56687	0.187486	3.97e-05	-0.721896	-6.63663	0.108774	4.73e-10	-0.125592	-0.614141	0.2045	0.539787
rs56144306:9440545:G:A	19	9440545	ZNF559|ZNF559-ZNF177	cg22715321	9437779	2766	ZNF559	5'UTR	G	A	0.109244	0	A	0.2	0.00990099	1	64.9022	8.07e-15	1169	7.4e-06	0.930176	8.16164	0.113969	2.91e-14	1.05536	5.20914	0.202597	4.82e-06	0.879637	6.14549	0.143135	6.1e-09	0.204184	0.826988	0.246901	0.409183
12:76092025:T:TA	12	-	-	ch.12.74378365R	76092098	-	-	-	T	TA	0.218487	0	TA	0.185567	0.039604	1	64.8985	8.08e-15	1188	7.53e-06	-0.717038	-7.66966	0.0934902	6.16e-13	-0.65472	-2.86288	0.228693	0.0064064	-0.77954	-7.5301	0.103523	3.5e-12	0.199436	0.904778	0.220425	0.36662
rs34403938:19985629:C:G	1	19985629	MINOS1-NBL1|NBL1	cg13422830	19985666	37	-	-	C	G	0.182609	0.0336134	G	0.357895	0.0594059	1	64.8999	8.08e-15	1482	9.39e-06	0.799906	8.5055	0.0940457	3.27e-15	0.970939	5.26245	0.184503	4.03e-06	0.706218	6.09972	0.115779	7.7e-09	0.29664	1.44029	0.205958	0.151274
rs2109366:20335554:G:T	7	20335554	-	cg11167924	20337535	1981	LOC101927769	Body	G	T	0.398305	0.00840336	T	0.575	0.00990099	1	64.8977	8.08e-15	1650	1.05e-05	0.659593	7.58153	0.087	1.05e-12	1.0261	5.64649	0.181724	1.11e-06	0.576466	5.74585	0.100327	4.5e-08	0.508111	2.44573	0.207755	0.0152791
rs479471:40183691:G:T	1	40183691	-	cg11816065	40183693	2	-	-	G	T	0.115044	0.0504202	T	0.346939	0.029703	1	64.8953	8.09e-15	1324	8.41e-06	-0.836322	-8.89679	0.0940027	2.57e-16	-0.540423	-1.86553	0.289688	0.0687828	-0.82392	-7.83678	0.105135	6.08e-13	0.133267	0.536076	0.248597	0.592473
rs911527:31165105:C:T	20	31165105	C20orf112	cg05622865	31173467	8362	NOL4L	TSS1500	C	T	0.277311	0	T	0.383721	0.148515	0	64.8945	8.1e-15	890	5.66e-06	0.734243	8.29095	0.0885596	1.29e-14	0.420929	1.82716	0.230373	0.074463	0.767024	7.84576	0.0977628	5.77e-13	-0.358437	-1.68668	0.212511	0.0931507
rs6987314:86139240:G:A	8	86139240	CA13	cg25749839	86209811	70571	-	-	G	A	0.0420168	0	A	0.217822	0	0	64.8937	8.1e-15	527	3.35e-06	-0.909598	-8.15705	0.111511	3e-14	-1.02678	-4.64918	0.220851	3.04e-05	-0.884923	-6.57866	0.134514	6.43e-10	-0.394552	-1.71031	0.23069	0.0886854
rs113602437:104133211:AC:A	1	104133212	AMY2B	cg20275549	104107493	25719	AMY2B	5'UTR	AC	A	0.0756303	0	A	0.0714286	0.029703	1	64.8922	8.11e-15	726	4.62e-06	1.26273	8.00207	0.1578	7.92e-14	1.09872	3.24921	0.338152	0.00222041	1.30638	7.37122	0.177227	8.55e-12	-0.445219	-1.19692	0.371972	0.232689
rs10037124:160220268:G:T	5	160220268	ATP10B	cg05670579	160230063	9795	ATP10B	5'UTR	G	T	0.483193	0	T	0.5	0.00990099	1	64.8917	8.11e-15	1523	9.69e-06	-0.362941	-8.50791	0.0426592	3.22e-15	-0.343689	-3.47691	0.098849	0.00115393	-0.351254	-7.26656	0.0483385	1.53e-11	0.0524245	0.47694	0.109918	0.633901
rs6802479:136753780:C:G	3	136753780	-	cg03617693	136751559	2221	-	-	C	G	0.444915	0.00840336	G	0.510204	0.029703	1	64.8873	8.13e-15	815	5.2e-06	0.678424	8.0757	0.0840081	5e-14	0.715719	3.74349	0.19119	0.000523154	0.685157	7.13258	0.0960603	3.22e-11	-0.115717	-0.580815	0.199232	0.561988
rs115341059:40606518:C:T	17	40606518	-	cg00706536	40609826	3308	ATP6V0A1	TSS1500	C	T	0.0714286	0	T	0.0594059	0	1	64.8834	8.14e-15	655	4.19e-06	-1.39267	-8.33244	0.167138	9.88e-15	-1.66388	-3.1925	0.521183	0.00260492	-1.33371	-7.39536	0.180344	7.47e-12	-0.35744	-0.723644	0.493944	0.470089
rs6947335:28887367:T:A	7	28887367	-	cg05757713	28887637	270	-	-	T	A	0.169492	0.00840336	A	0.308511	0.0693069	1	64.883	8.14e-15	1812	1.16e-05	-0.821177	-7.81029	0.10514	2.6e-13	-0.852248	-3.60463	0.236432	0.000792409	-0.871665	-7.20345	0.121007	2.18e-11	0.138996	0.574099	0.242111	0.566515
rs4752876:47885574:G:A	11	47885574	-	cg05547140	47736353	149221	AGBL2	TSS200	A	G	0	0	G	0.262376	0	0	64.8737	8.18e-15	706	4.53e-06	1.04464	7.96898	0.131088	9.73e-14	1.20209	4.28464	0.280559	9.8e-05	1.01828	6.82023	0.149303	1.77e-10	0.186721	0.696344	0.268144	0.486983
rs9332486:169555230:T:C	1	169555230	F5	cg16054275	169556022	792	F5	TSS1500	T	C	0.00420168	0	C	0.148515	0	0	64.8736	8.18e-15	1363	8.75e-06	0.75664	7.98555	0.0947511	8.78e-14	1.39694	5.10386	0.273703	6.84e-06	0.644047	6.2309	0.103363	3.94e-09	0.448559	1.64451	0.272761	0.101566
rs71751474:72254626:ACTC:A	6	72254629	-	cg06754764	72253845	784	-	-	ACTC	A	0.40678	0.00840336	A	0.470297	0	1	64.871	8.19e-15	1525	9.81e-06	-0.584911	-8.32189	0.0702859	1.06e-14	-0.439854	-2.85488	0.154071	0.00654365	-0.6034	-7.53131	0.0801188	3.47e-12	0.138351	0.881535	0.156944	0.379036
rs237474:48045918:C:T	20	48045918	KCNB1	cg20680773	48043901	2017	KCNB1	Body	C	T	0.235043	0.0168067	T	0.125	0.00990099	1	64.8681	8.21e-15	1069	6.88e-06	-0.503286	-8.08208	0.0622719	4.8e-14	-0.378401	-3.11993	0.121285	0.00318915	-0.55974	-7.42523	0.0753835	6.31e-12	0.216559	1.63246	0.132658	0.104082
rs6875288:144506078:A:G	5	144506078	-	cg00055771	144510462	4384	-	-	G	A	0.495798	0	A	0.367347	0.029703	1	64.8678	8.21e-15	1314	8.46e-06	-0.640686	-8.00976	0.0799882	7.55e-14	-0.530719	-2.57747	0.205907	0.0133802	-0.668142	-7.63049	0.0875621	1.98e-12	0.13943	0.718587	0.194033	0.473194
GA035169	19	-	-	cg05093455	58907454	-	RNF225	TSS200	T	C	0.322034	0.00840336	C	0.413265	0.029703	1	64.8634	8.22e-15	930	6e-06	-0.652958	-8.08794	0.0807323	4.63e-14	-0.753515	-4.56285	0.165141	4.02e-05	-0.623799	-6.63655	0.0939945	4.73e-10	0.0152971	0.0800106	0.191188	0.936305
rs3779983	8	124407846	ATAD2	cg03245733	124407825	21	ATAD2	Body	C	T	0.247748	0.0672269	T	0.360825	0.039604	1	64.8619	8.23e-15	1298	8.38e-06	-0.424281	-8.17682	0.0518883	2.65e-14	-0.483056	-4.06542	0.118821	0.000195095	-0.40798	-6.95229	0.0586828	8.64e-11	-0.128378	-1.02679	0.125028	0.305701
12:11331973:C:A	12	-	-	cg11503711	11463937	-	PRB4	TSS1500	C	A	0.59292	0.0504202	A	0.178947	0.0594059	1	64.8588	8.24e-15	856	5.54e-06	0.695742	8.0377	0.0865598	6.34e-14	0.533377	2.91401	0.183039	0.00559026	0.746218	7.50782	0.0993921	3.96e-12	-0.156574	-0.929557	0.16844	0.353668
rs2834569	21	36030215	-	cg20558785	36040412	10197	CLIC6	TSS1500	T	G	0.252101	0	G	0.321782	0	1	64.8599	8.24e-15	1370	8.86e-06	-0.721429	-7.62954	0.0945573	7.87e-13	-1.10437	-5.82538	0.189579	6.09e-07	-0.61461	-5.56101	0.110521	1.1e-07	-0.53977	-2.48307	0.21738	0.0138087
rs13180925:153665250:C:T	5	153665250	GALNT10	cg26519740	153656660	8590	GALNT10	Body	C	T	0.382353	0	T	0.13	0.00990099	1	64.8562	8.25e-15	1174	7.61e-06	-0.309037	-8.08442	0.0382262	4.73e-14	-0.370626	-4.70659	0.0787462	2.52e-05	-0.286955	-6.53485	0.0439116	8.1e-10	-0.0403251	-0.47416	0.0850454	0.635878
rs7166305:57841808:C:A	15	57841808	AL110171|CGNL1	cg19997606	57842346	538	CGNL1	3'UTR	C	A	0.177966	0.00840336	A	0.171717	0.019802	1	64.8573	8.25e-15	1615	1.05e-05	-0.838933	-8.00931	0.104745	7.57e-14	-0.983974	-2.47009	0.398356	0.0174565	-0.853599	-7.66525	0.11136	1.62e-12	-0.0974112	-0.269571	0.361356	0.787755
rs8031036	15	90048428	LINC00928	cg14931887	90109334	60906	-	-	T	C	0.411765	0	C	0.351485	0	1	64.8537	8.26e-15	1052	6.82e-06	0.609215	7.16649	0.0850088	1.26e-11	-0.00348729	-0.0162189	0.215014	0.987133	0.740805	8.05316	0.0919893	1.74e-13	-0.758377	-3.87935	0.195491	0.000140146
rs10750781:66037270:A:G	11	66037270	AK125412|KLC2|RAB1B	cg19074962	66045106	7836	CNIH2	TSS1500	A	G	0.221239	0.0504202	G	0.121212	0.019802	1	64.8521	8.27e-15	657	4.26e-06	0.481538	7.98296	0.0603207	8.92e-14	0.520451	4.84021	0.107527	1.63e-05	0.456988	6.43619	0.0710029	1.36e-09	0.192659	1.446	0.133236	0.149668
rs58522447:80123449:AT:A	6	80123450	-	cg14726699	80123379	71	-	-	A	AT	0.281513	0	AT	0.161616	0.019802	1	64.8525	8.27e-15	1466	9.51e-06	-0.818914	-8.06224	0.101574	5.44e-14	-0.92899	-5.58347	0.166382	1.38e-06	-0.742278	-5.80322	0.127908	3.39e-08	-0.264416	-1.23401	0.214274	0.218579
rs11247060	15	99664045	SYNM	cg02794784	99646736	17309	SYNM	Body	G	A	0.132479	0.0168067	A	0.113861	0	1	64.8516	8.27e-15	1598	1.04e-05	0.890782	8.36048	0.106547	8.26e-15	1.10713	3.58668	0.30868	0.000835691	0.843296	7.21023	0.116958	2.1e-11	0.337019	1.0277	0.327934	0.305271
rs57810548:9110124:A:AG	18	9110125	NDUFV2	cg09813531	9137441	27316	NDUFV2-AS1|ANKRD12	TSS1500|TSS200|5'UTR	A	AG	0.0720339	0.00840336	AG	0.04	0.00990099	0	64.8495	8.28e-15	1775	1.15e-05	-1.5094	-7.98425	0.189048	8.85e-14	-1.58724	-3.26535	0.486087	0.00212121	-1.50058	-7.36118	0.20385	9.04e-12	0.206568	0.410171	0.503613	0.682098
rs10943668:80580120:G:A	6	80580120	C6orf7	cg25317292	80580112	8	-	-	G	A	0.261062	0.0504202	A	0.0765306	0.029703	1	64.8503	8.28e-15	1503	9.77e-06	-0.803588	-7.22101	0.111285	9.11e-12	-1.37506	-6.23075	0.22069	1.54e-07	-0.649661	-5.10176	0.127341	9.43e-07	-0.441029	-1.56612	0.281607	0.118827
rs2805906:70850195:C:G	10	70850195	BC022313|SRGN	cg25927238	70846024	4171	-	-	C	G	0.630252	0	G	0.225	0.00990099	1	64.8507	8.28e-15	1809	1.18e-05	0.479513	8.01181	0.0598508	7.45e-14	0.415114	3.54912	0.116962	0.000933706	0.508042	7.22872	0.0702811	1.89e-11	0.0666496	0.575012	0.11591	0.565899
12:7119687:C:CTTTAAGAAAG	12	-	-	cg15778232	7081145	-	PHB2|EMG1	TSS1500|Body	C	CTTTAAGAAAG	0.334746	0.00840336	CTTTAAGAAAG	0.636364	0.019802	1	64.842	8.31e-15	1078	7.03e-06	0.588723	8.46228	0.0695702	4.31e-15	0.568604	3.85198	0.147613	0.000376535	0.567952	7.07137	0.0803172	4.51e-11	0.0262218	0.170806	0.153518	0.864541
rs1578743	10	5722784	-	cg09234995	5726438	3654	C10orf18	TSS1500	A	C	0.382353	0	C	0.232673	0	1	64.8435	8.31e-15	1913	1.25e-05	-0.732655	-7.96556	0.0919779	9.94e-14	-0.950175	-4.76155	0.199552	2.11e-05	-0.677681	-6.49394	0.104356	1e-09	-0.302869	-1.33837	0.226296	0.182222
rs147502884:6602306:G:A	17	6602306	SLC13A5	cg19822660	6608190	5884	SLC13A5	Body	G	A	0.0042735	0.0168067	A	0.166667	0.049505	0	64.8438	8.31e-15	1777	1.16e-05	-1.15648	-7.40907	0.15609	2.98e-12	-1.78953	-5.54714	0.322604	1.56e-06	-1.01621	-5.83721	0.174092	2.87e-08	-0.230824	-0.680848	0.339024	0.496718
rs11589629:89551669:G:C	1	89551669	-	cg06927960	89664552	112883	GBP4	1stExon|5'UTR	G	C	0.518692	0.10084	C	0.207071	0.019802	0	64.8397	8.32e-15	1230	8.03e-06	0.694535	7.11451	0.0976224	1.7e-11	1.21338	6.28281	0.193127	1.29e-07	0.563349	5.03648	0.111854	1.27e-06	0.49498	2.15017	0.230205	0.0326845
rs185776577:158073387:T:A	7	158073387	PTPRN2	cg10530336	158072999	388	PTPRN2	Body	T	A	0.0598291	0.0168067	A	0.193182	0.128713	0	64.8403	8.32e-15	1629	1.06e-05	1.06104	7.826	0.135579	2.36e-13	0.803983	3.36719	0.23877	0.00158588	1.27367	7.31453	0.174128	1.17e-11	-0.460983	-1.68446	0.273669	0.0935791
rs1567366	2	110883729	NPHP1	cg09113530	110873741	9988	MALL	5'UTR|1stExon	G	A	0.318584	0.0504202	A	0.445	0.00990099	1	64.8401	8.32e-15	226	1.48e-06	0.653503	8.11017	0.0805781	4.03e-14	0.632871	3.99425	0.158446	0.000243282	0.677558	6.99186	0.0969067	6.97e-11	-0.114508	-0.631013	0.181467	0.528718
rs3758666:47236294:A:G	11	47236294	DDB2	cg01258949	47092992	143302	C11orf49	Body	G	A	0.221739	0.0336134	A	0.419355	0.0792079	1	64.8412	8.32e-15	638	4.16e-06	-0.745285	-8.24491	0.0903933	1.72e-14	-0.740501	-3.73612	0.1982	0.000534892	-0.74579	-7.1332	0.104552	3.21e-11	0.0305499	0.150683	0.202743	0.88037
rs3809566	15	63333724	TPM1	cg24483493	63333476	248	TPM1	TSS1500	G	A	0.320513	0.0168067	A	0.324468	0.0693069	1	64.8385	8.33e-15	1408	9.2e-06	-0.739628	-8.20728	0.0901186	2.18e-14	-0.71471	-4.06179	0.175959	0.000197312	-0.738209	-6.95272	0.106176	8.62e-11	-0.0870297	-0.42674	0.203941	0.670006
rs6557164	6	152002932	ESR1	cg12106976	152002859	73	-	-	G	T	0.0929204	0.0504202	T	0.382653	0.029703	1	64.8388	8.33e-15	1559	1.02e-05	-0.865507	-8.41714	0.102827	5.75e-15	-0.911014	-3.35424	0.271601	0.00164602	-0.841994	-7.32037	0.115021	1.14e-11	0.010441	0.0445084	0.234586	0.964541
rs4950470:147158509:A:T	1	147158509	-	cg09264377	147143246	15263	ACP6	TSS1500	T	A	0.175439	0.0420168	A	0.412371	0.039604	1	64.8346	8.34e-15	931	6.1e-06	0.719257	8.27548	0.0869142	1.42e-14	0.633534	3.70837	0.170839	0.000581434	0.732283	7.14721	0.102457	2.97e-11	-0.0711884	-0.359348	0.198104	0.719696
rs1913517	10	50119054	LRRC18|WDFY4	cg12906234	50122576	3522	LRRC18|WDFY4	TSS1500|Body	G	A	0.504202	0	A	0.434343	0.019802	1	64.8346	8.34e-15	1592	1.04e-05	0.66566	8.14405	0.0817358	3.25e-14	0.647762	3.8388	0.168741	0.000391959	0.678995	7.07801	0.0959303	4.35e-11	0.0118441	0.0633948	0.186831	0.949512
rs60841208:110660266:A:T	8	110660266	SYBU|AX748380	cg25834419	110656442	3824	GOLSYN	Body|5'UTR|TSS1500	A	T	0	0	T	0.133663	0	0	64.8336	8.35e-15	899	5.89e-06	-1.29832	-8.24315	0.157503	1.74e-14	-1.28041	-5.07858	0.252121	7.43e-06	-1.34224	-6.24833	0.214815	3.6e-09	-0.00843981	-0.0288272	0.292773	0.97703
rs10147380	14	56054354	KTN1	cg27312312	56046001	8353	KTN1|C14orf33	TSS1500|Body	T	C	0.0798319	0	C	0.0544554	0	1	64.834	8.35e-15	1308	8.57e-06	-1.28146	-8.16652	0.156916	2.82e-14	-1.05646	-4.86382	0.217208	1.51e-05	-1.38799	-6.41695	0.216301	1.5e-09	0.094025	0.302918	0.310398	0.762252
rs9783031:117910137:T:G	1	117910137	MAN1A2	cg11527107	117882485	27652	-	-	T	G	0.138655	0	G	0.151515	0.019802	1	64.833	8.35e-15	1347	8.83e-06	-0.944766	-8.10305	0.116594	4.21e-14	-0.631904	-2.44598	0.258344	0.0185141	-1.01502	-7.67139	0.132313	1.57e-12	0.290908	1.05366	0.276094	0.29325
rs2273990:60579149:G:T	20	60579149	TAF4	cg12751644	60527061	52088	-	-	T	G	0.361345	0	G	0.50495	0	1	64.8328	8.35e-15	1440	9.44e-06	-0.706679	-8.94095	0.0790385	1.93e-16	-0.715901	-3.78462	0.189161	0.00046204	-0.656044	-7.107	0.0923096	3.71e-11	-0.159454	-0.87571	0.182085	0.382188
rs28556319:1558959:C:T	17	1558959	PRPF8	cg03874868	1551941	7018	RILP	Body	C	T	0.0172414	0.0252101	T	0.189474	0.0594059	0	64.831	8.36e-15	1209	7.93e-06	-0.836182	-8.42432	0.0992581	5.5e-15	-0.726606	-3.0579	0.237616	0.00378441	-0.866746	-7.44851	0.116365	5.54e-12	0.0754303	0.327164	0.230558	0.74387
rs113591100:134441327:T:C	9	134441327	-	cg09017815	134437572	3755	-	-	T	C	0	0	C	0.108911	0	0	64.8301	8.36e-15	1318	8.65e-06	-1.58968	-8.40685	0.189094	6.14e-15	-1.28505	-2.93194	0.438294	0.00532784	-1.60444	-7.49892	0.213956	4.17e-12	-0.0963946	-0.223736	0.430842	0.823181
rs10789852:111788464:A:G	11	111788464	HSPB2|HSPB2-C11orf52	cg17592592	111784570	3894	HSPB2|CRYAB|HSPB2-C11orf52	Body|TSS1500	A	G	0.276786	0.0588235	G	0.08	0.00990099	1	64.8314	8.36e-15	659	4.32e-06	-0.700478	-8.27636	0.084636	1.41e-14	-0.838751	-4.73344	0.177197	2.31e-05	-0.646087	-6.51352	0.0991917	9.06e-10	-0.132322	-0.722368	0.183179	0.470872
rs10774564	12	121085940	CABP1	cg11696889	121080171	5769	CABP1	Body	G	A	0.148305	0.00840336	A	0.316832	0	1	64.8301	8.36e-15	1170	7.68e-06	0.453901	8.65227	0.0524603	1.27e-15	0.385615	3.51914	0.109577	0.00101976	0.448489	7.24195	0.0619293	1.76e-11	-0.13238	-1.03201	0.128274	0.303255
rs140416377:27601213:A:C	10	27601213	-	cg25705717	27608719	7506	-	-	A	C	0.193396	0.109244	C	0.159574	0.0693069	0	64.8288	8.37e-15	1406	9.23e-06	-0.875659	-7.85698	0.11145	1.95e-13	-0.975806	-4.44222	0.219667	5.93e-05	-0.864169	-6.71532	0.128686	3.11e-10	-0.258814	-0.993502	0.260507	0.321609
rs56320680:132082248:T:C	10	132082248	-	cg12765123	132100019	17771	-	-	T	C	0.0420168	0	C	0.15	0.00990099	0	64.8267	8.38e-15	1951	1.28e-05	-1.26207	-8.38386	0.150536	7.12e-15	-1.04408	-3.8905	0.268366	0.000334735	-1.31964	-7.04916	0.187205	5.09e-11	0.309727	1.00036	0.309617	0.318289
rs1134634:15603069:G:C	4	15603069	CC2D2A	cg21329975	15471214	131855	CC2D2A	TSS1500	C	G	0.435345	0.0252101	G	0.479798	0.019802	1	64.8269	8.38e-15	1277	8.39e-06	0.522554	7.74634	0.0674582	3.85e-13	0.0341719	0.177178	0.192868	0.860182	0.610272	8.04957	0.0758143	1.78e-13	-0.46338	-2.92399	0.158476	0.00383489
12:52690447:G:GC	12	-	-	cg05662047	52690404	-	-	-	GC	G	0.457983	0	G	0.329897	0.039604	1	64.8208	8.4e-15	1797	1.18e-05	0.671814	8.32789	0.0806704	1.02e-14	0.604261	2.84624	0.212302	0.00669508	0.66925	7.53125	0.0888631	3.47e-12	0.0183147	0.09735	0.188133	0.922541
rs2366123:38493153:G:A	3	38493153	ACVR2B-AS1	cg03555651	38521179	28026	ACVR2B	ExonBnd|Body	G	A	0.542373	0.00840336	A	0.262376	0	1	64.8183	8.41e-15	1261	8.33e-06	-0.62664	-8.13319	0.0770472	3.48e-14	-0.430732	-2.50964	0.171631	0.0158394	-0.671829	-7.64984	0.0878226	1.77e-12	0.0470409	0.292815	0.16065	0.769952
rs73888349:43052604:A:G	22	43052604	-	cg06291750	43041232	11372	CYB5R3	TSS1500|Body|5'UTR	A	G	0.0805085	0.00840336	G	0.117347	0.029703	1	64.8176	8.41e-15	1409	9.31e-06	1.15078	8.18933	0.140522	2.45e-14	0.876129	2.09009	0.419183	0.0424217	1.15915	7.77491	0.149089	8.67e-13	-0.215507	-0.536153	0.40195	0.59242
rs13073832:17131082:A:G	3	17131082	PLCL2	cg02129737	17131888	806	PLCL2	3'UTR	A	G	0.162393	0.0168067	G	0.0454545	0.019802	0	64.8146	8.43e-15	1205	7.97e-06	-1.02086	-8.39998	0.121531	6.42e-15	-0.900492	-2.1183	0.425102	0.0398336	-0.996975	-7.76707	0.128359	9.07e-13	0.145851	0.386717	0.377151	0.699357
rs34103734:109710079:A:AT	2	109710081	-	cg25308803	109746735	36654	LOC100287216|SH3RF3	TSS200|Body	A	AT	0.573913	0.0336134	AT	0.331633	0.029703	1	64.8144	8.43e-15	924	6.11e-06	-0.558705	-7.45278	0.074966	2.29e-12	-0.803715	-5.26856	0.152549	3.95e-06	-0.531977	-6.08742	0.0873895	8.19e-09	-0.179131	-0.998198	0.179454	0.319332
rs4822043:41976939:T:C	22	41976939	PMM1	cg11677105	42078707	101768	NHP2L1	Body|TSS200	T	C	0.260504	0	C	0.424242	0.019802	1	64.8136	8.43e-15	1083	7.17e-06	-0.641004	-7.77224	0.0824735	3.29e-13	-0.76813	-4.82451	0.159214	1.72e-05	-0.622772	-6.44497	0.0966292	1.3e-09	-0.126441	-0.668125	0.189248	0.504788
rs5753230:31001988:T:A	22	31001988	TCN2|PES1	cg01541198	31002067	79	TCN2|PES1	TSS1500|5'UTR	A	T	0.457944	0.10084	T	0.20202	0.019802	0	64.8109	8.44e-15	1227	8.13e-06	0.457162	8.17553	0.0559183	2.67e-14	0.432634	3.71436	0.116476	0.000571077	0.465925	7.14244	0.0652333	3.05e-11	0.0361716	0.301947	0.119794	0.762991
rs1108809:127720708:G:C	7	127720708	MIR593|SND1	cg11694513	127720696	12	SND1|MIR593	Body|TSS1500	G	C	0.00840336	0	C	0.14	0.00990099	0	64.812	8.44e-15	1044	6.91e-06	-1.17932	-7.38895	0.159605	3.36e-12	-0.787878	-1.91182	0.412109	0.0624252	-1.32422	-7.82029	0.169332	6.69e-13	0.391231	1.03469	0.378112	0.302002
rs77020201:140240800:A:G	5	140240800	AX746964|PCDHA3|PCDHA7|PCDHA4|PCDHA2|PCDHA9|PCDHA10|PCDHA1|PCDHA5|PCDHA6|PCDHA8	cg02326566	140220686	20114	PCDHA6|PCDHA2|PCDHA1|PCDHA7|PCDHA8|PCDHA5|PCDHA3|PCDHA4	Body|TSS1500	A	G	0.0672269	0	G	0.0643564	0	1	64.8123	8.44e-15	708	4.69e-06	1.19146	8.41464	0.141594	5.85e-15	1.26897	4.38405	0.289452	7.14e-05	1.09998	6.75221	0.162906	2.55e-10	0.269123	0.817267	0.329297	0.414702
rs11890701:70360457:T:A	2	70360457	-	cg07425115	70360797	340	-	-	A	T	0.627119	0.00840336	T	0.272277	0	1	64.8118	8.44e-15	1207	7.99e-06	-0.603872	-8.30506	0.0727114	1.18e-14	-0.650193	-4.24163	0.153288	0.000112288	-0.574667	-6.84254	0.0839845	1.57e-10	-0.0887298	-0.621997	0.142653	0.534619
rs729128	5	180512315	-	cg21122075	180512070	245	-	-	C	T	0.0982906	0.0168067	T	0.18617	0.0693069	1	64.81	8.45e-15	806	5.34e-06	-1.02918	-8.56564	0.120152	2.22e-15	-0.793848	-3.87124	0.205063	0.000355044	-1.11106	-7.05858	0.157406	4.84e-11	0.346152	1.39267	0.248553	0.165193
12:132408458:G:A	12	-	-	cg19405572	132397677	-	ULK1	Body	G	A	0.142241	0.0252101	A	0.0858586	0.019802	1	64.8085	8.45e-15	1161	7.7e-06	-0.931738	-8.01976	0.11618	7.09e-14	-0.915771	-3.15882	0.289909	0.00286224	-0.946491	-7.40475	0.127822	7.08e-12	0.247102	0.877091	0.281729	0.381439
rs149680172:33753159:G:GT	17	33753161	SLFN12	cg00478725	33760772	7611	SLFN12	TSS1500	G	GT	0.118644	0.00840336	GT	0.25	0.00990099	1	64.8102	8.45e-15	1182	7.83e-06	0.921342	8.031	0.114723	6.61e-14	0.641463	2.17955	0.29431	0.0346865	0.989535	7.74983	0.127685	1e-12	-0.356325	-1.27203	0.280124	0.20477
rs11240714:204248211:C:G	1	204248211	PLEKHA6	cg07732022	204245044	3167	PLEKHA6	5'UTR	C	G	0.138655	0	G	0.345745	0.0693069	1	64.8089	8.45e-15	1264	8.38e-06	-0.543478	-6.85965	0.0792283	7.45e-11	-0.763586	-6.24221	0.122326	1.49e-07	-0.492522	-5.08367	0.096883	1.02e-06	-0.229951	-1.42253	0.161649	0.156357
rs56137917:235206113:C:G	2	235206113	-	cg26409040	235209439	3326	-	-	C	G	0.224576	0.00840336	G	0.065	0.00990099	1	64.8079	8.46e-15	1803	1.2e-05	-0.813407	-8.33222	0.0976219	9.89e-15	-0.82168	-3.89811	0.210789	0.000327024	-0.798694	-7.04362	0.113392	5.25e-11	0.0492907	0.215795	0.228415	0.829357
rs6511811:12563480:C:T	19	12563480	-	cg10497937	12552341	11139	ZNF443	TSS1500	T	C	0.222689	0	C	0.295	0.00990099	1	64.8045	8.47e-15	876	5.82e-06	-0.76156	-7.94431	0.0958623	1.13e-13	-0.941694	-5.03355	0.187083	8.63e-06	-0.710996	-6.28234	0.113174	3.02e-09	-0.0840573	-0.358471	0.234489	0.720351
rs7801386:64893233:C:G	7	64893233	-	cg17737495	64731000	162233	-	-	G	C	0.394737	0.0420168	C	0.335052	0.039604	1	64.805	8.47e-15	1089	7.24e-06	0.675363	8.01922	0.084218	7.12e-14	0.663358	2.89291	0.229304	0.00591453	0.658208	7.51239	0.0876163	3.86e-12	0.0145742	0.0691685	0.210706	0.944921
rs9900214:78384745:A:C	17	78384745	LOC100294362	cg25405318	78354680	30065	RNF213|LOC100294362	Body	C	A	0.165254	0.00840336	A	0.0510204	0.029703	1	64.8052	8.47e-15	1653	1.1e-05	1.11959	8.12604	0.137778	3.64e-14	1.18259	4.02851	0.293555	0.000218793	1.0942	6.96967	0.156994	7.86e-11	-0.123831	-0.38828	0.318921	0.698202
rs999188	8	41435795	AGPAT6	cg08651346	41435792	3	AGPAT6|LOC102723729	1stExon|5'UTR|Body	T	G	0.462185	0	G	0.47	0.00990099	1	64.8015	8.48e-15	1297	8.63e-06	-0.691168	-8.34741	0.0828004	8.98e-15	-0.721683	-3.64826	0.197816	0.000695986	-0.670125	-7.17577	0.0933871	2.54e-11	-0.000371457	-0.00180498	0.205795	0.998562
rs34175429:19867276:T:C	22	19867276	TXNRD2	cg14029940	19868911	1635	TXNRD2	Body	T	C	0.13913	0.0336134	C	0.636842	0.0594059	1	64.803	8.48e-15	1315	8.75e-06	-0.820433	-8.30225	0.0988205	1.2e-14	-0.709386	-3.19543	0.222	0.00258361	-0.842722	-7.38866	0.114056	7.75e-12	-0.0670039	-0.373086	0.179594	0.709461
rs10190693:209029587:T:C	2	209029587	CRYGA|CRYGD|C2orf80	cg06977942	209029560	27	CRYGA	TSS1500	C	T	0.131356	0.00840336	T	0.359375	0.049505	1	64.8003	8.49e-15	1219	8.12e-06	-0.694401	-8.1479	0.0852245	3.18e-14	-0.509475	-2.56262	0.19881	0.0138868	-0.73137	-7.63107	0.0958411	1.97e-12	0.268321	1.4486	0.185228	0.148941
rs6574250	14	76128279	TTLL5|C14orf1	cg18945861	76128462	183	TTLL5|C14orf1	5'UTR|TSS1500	T	C	0.176471	0	C	0.173469	0.029703	1	64.7963	8.5e-15	983	6.56e-06	-0.870202	-7.98336	0.109002	8.9e-14	-0.971187	-5.00567	0.194018	9.46e-06	-0.8553	-6.30394	0.135677	2.7e-09	-0.161544	-0.667732	0.24193	0.505038
rs1250546	10	81032532	ZMIZ1	cg17100355	81043875	11343	ZMIZ1	Body	A	G	0.357143	0	G	0.235	0.00990099	1	64.7969	8.5e-15	1167	7.79e-06	-0.640118	-8.10459	0.0789822	4.17e-14	-0.602494	-4.03514	0.149312	0.000214342	-0.642587	-6.96524	0.0922563	8.06e-11	0.0845507	0.455051	0.185805	0.649543
rs12942461:39743180:G:A	17	39743180	KRT14|JUP	cg07284632	39743241	61	KRT14	TSS200	G	A	0.521552	0.0252101	A	0.494898	0.029703	1	64.7966	8.5e-15	1221	8.15e-06	0.591185	7.72354	0.0765433	4.43e-13	0.895787	5.63683	0.158917	1.15e-06	0.512369	5.74654	0.0891612	4.48e-08	0.306522	1.64958	0.185819	0.100524
rs35860684:112023710:T:C	13	112023710	-	cg12472473	112023166	544	-	-	T	C	0.323276	0.0252101	C	0.191919	0.019802	1	64.798	8.5e-15	1541	1.03e-05	0.74827	7.76605	0.0963515	3.41e-13	0.955152	5.45976	0.174944	2.09e-06	0.67744	5.91515	0.114526	1.95e-08	0.232055	1.07831	0.215203	0.282134
rs12200507:111383468:T:C	6	111383468	-	cg03181943	111412794	29326	SLC16A10	Body	T	C	0.295918	0.176471	C	0.085	0.00990099	0	64.795	8.51e-15	1037	6.93e-06	0.881026	7.7871	0.113139	3e-13	1.24286	4.43489	0.280245	6.07e-05	0.849083	6.71765	0.126396	3.07e-10	0.248115	0.794179	0.312417	0.427987
rs6038207	20	5557481	GPCPD1	cg23000500	5526070	31411	GPCPD1	3'UTR	C	T	0.390756	0	T	0.519802	0	1	64.7943	8.51e-15	1613	1.08e-05	0.622204	8.1382	0.0764547	3.38e-14	0.741646	4.34109	0.170843	8.19e-05	0.592715	6.77859	0.0874392	2.21e-10	0.224039	1.17017	0.191459	0.24326
rs912930:36830662:T:C	13	36830662	CCDC169|CCDC169-SOHLH2	cg09805172	36785935	44727	SOHLH2	Body	T	C	0.457143	0.117647	C	0.26	0.00990099	0	64.7923	8.52e-15	1406	9.4e-06	-0.673709	-8.1403	0.0827622	3.33e-14	-0.727484	-3.49709	0.208026	0.00108784	-0.655441	-7.25001	0.0904055	1.68e-11	-0.0488422	-0.236467	0.20655	0.813301
rs7592599	2	74565057	SLC4A5	cg26319800	74570700	5643	SLC4A5	TSS200	C	T	0.118644	0.00840336	T	0.0990099	0	1	64.7907	8.53e-15	900	6.02e-06	0.865508	7.77707	0.11129	3.19e-13	0.508867	1.62959	0.312267	0.110328	0.924794	7.88258	0.117321	4.67e-13	-0.516807	-1.85845	0.278085	0.0645045
rs10901364:134157342:C:T	9	134157342	-	cg01185470	134157096	246	-	-	C	T	0.37395	0	T	0.454082	0.029703	1	64.7907	8.53e-15	1279	8.56e-06	0.445132	7.99019	0.0557098	8.53e-14	0.239085	2.06178	0.11596	0.0451658	0.494424	7.78073	0.0635447	8.39e-13	-0.231254	-1.70824	0.135376	0.0890699
rs7246377	19	46292259	DMWD	cg20908204	46285434	6825	DMPK	Body	A	G	0.525641	0.0168067	G	0.31	0.00990099	1	64.7894	8.53e-15	1314	8.8e-06	0.500667	7.34107	0.0682009	4.47e-12	0.209637	1.30456	0.160696	0.198826	0.589317	7.94277	0.0741954	3.3e-13	-0.25039	-1.63652	0.153001	0.103228
rs144116966:28305826:TTAAA:TTAAATAAA	6	28305827	ZSCAN31	cg25870071	28304733	1094	ZSCAN31	TSS1500	TTAAA	TTAAATAAA	0	0	TTAAATAAA	0.173267	0	0	64.791	8.53e-15	1190	7.96e-06	-1.09583	-7.86704	0.139294	1.83e-13	-0.970654	-3.15333	0.307819	0.00290636	-1.16579	-7.40591	0.157413	7.04e-12	0.228274	0.826415	0.276222	0.409506
rs2255166	17	79213562	ENTHD2|C17orf89	cg15458263	79177955	35607	CEP131	Body	T	C	0.420561	0.10084	C	0.12766	0.0693069	0	64.7884	8.54e-15	1557	1.04e-05	-0.743486	-7.8745	0.094417	1.75e-13	-0.832456	-4.08196	0.203935	0.000185302	-0.757235	-6.93729	0.109154	9.38e-11	0.0924167	0.456379	0.2025	0.648589
rs377005259:37467487:GGGACCTCTA:G	1	37467491	GRIK3	cg13052954	37467416	75	GRIK3	Body	GGGACCTCTA	G	0.265487	0.0504202	G	0.173684	0.0594059	1	64.7872	8.54e-15	1094	7.34e-06	-0.637556	-8.25361	0.0772457	1.63e-14	-0.589331	-3.73826	0.157648	0.000531461	-0.664391	-7.1283	0.0932047	3.3e-11	0.10075	0.558247	0.180475	0.57727
rs1858936:22647553:G:C	7	22647553	-	cg23521230	22704884	57331	-	-	C	G	0.34188	0.0168067	G	0.252577	0.039604	1	64.7872	8.54e-15	1551	1.04e-05	0.759457	8.02579	0.0946272	6.83e-14	0.771954	3.50651	0.220149	0.00105823	0.788539	7.24511	0.108837	1.73e-11	-0.222975	-1.02027	0.218547	0.308777
rs2839036:47309593:T:C	21	47309593	PCBP3	cg08455194	47312288	2695	PCBP3	Body	C	T	0.622807	0.0420168	T	0.315	0.00990099	1	64.7885	8.54e-15	1590	1.07e-05	0.707297	8.12572	0.0870442	3.65e-14	0.585332	3.03953	0.192573	0.00397975	0.747404	7.45317	0.10028	5.4e-12	-0.212718	-1.15662	0.183913	0.248741
rs4612756	11	93358154	-	cg15836180	93358085	69	-	-	G	A	0.457944	0.10084	A	0.401042	0.049505	0	64.7868	8.55e-15	1278	8.57e-06	-0.495773	-7.62615	0.0650096	8.03e-13	-0.652797	-4.55173	0.143417	4.17e-05	-0.516844	-6.63842	0.0778565	4.68e-10	0.0440068	0.29445	0.149454	0.768705
rs35320491:3145398:A:G	6	3145398	BPHL	cg27225990	3157784	12386	TUBB2A	TSS200	G	A	0.269565	0.0336134	A	0.228261	0.0891089	1	64.7837	8.56e-15	1856	1.25e-05	0.788309	8.30658	0.0949018	1.16e-14	0.669817	3.91757	0.170978	0.000308092	0.816344	7.0311	0.116105	5.62e-11	-0.0533167	-0.263057	0.202681	0.792764
rs4802418:48493560:A:G	19	48493560	BSPH1	cg08981777	48497737	4177	ELSPBP1	TSS200	G	A	0.297297	0.0672269	A	0.191011	0.118812	0	64.7803	8.57e-15	1599	1.08e-05	0.397117	7.15788	0.0554797	1.32e-11	0.476707	6.0613	0.0786477	2.74e-07	0.367604	5.29537	0.0694199	3.87e-07	0.0550093	0.438596	0.125421	0.661405
rs2377401:77331150:T:G	17	77331150	RBFOX3	cg25242907	77336729	5579	RBFOX3	5'UTR	G	T	0.121849	0	T	0.12	0.00990099	1	64.7813	8.57e-15	1283	8.63e-06	0.743656	7.92658	0.093818	1.27e-13	0.579215	2.44523	0.236876	0.018548	0.77065	7.66826	0.100499	1.6e-12	-0.257732	-1.10861	0.232481	0.268865
rs12565756	1	26498196	ZNF593	cg13532350	26498451	255	-	-	G	T	0.214286	0	T	0.32	0.00990099	1	64.7782	8.58e-15	1031	6.94e-06	0.677092	7.7622	0.0872294	3.5e-13	1.08143	5.21119	0.207521	4.79e-06	0.592538	6.13366	0.0966044	6.48e-09	0.395137	1.79641	0.219959	0.0738663
rs16982630	2	16821938	FAM49A	cg08913413	16820369	1569	FAM49A	5'UTR	C	A	0.322034	0.00840336	A	0.458763	0.039604	1	64.7796	8.58e-15	1067	7.18e-06	0.587511	8.17286	0.0718856	2.71e-14	0.34727	2.41673	0.143694	0.019875	0.652063	7.67717	0.0849353	1.52e-12	-0.128394	-0.799289	0.160635	0.425026
rs2272443:88854008:C:T	16	88854008	-	cg08482979	88858277	4269	-	-	C	T	0.24569	0.0252101	T	0.0618557	0.039604	1	64.7793	8.58e-15	1429	9.62e-06	0.987499	8.12099	0.121598	3.76e-14	0.932052	3.1762	0.293449	0.00272663	0.997537	7.39534	0.134887	7.47e-12	-0.203387	-0.710803	0.286136	0.477995
rs10493774:86137963:T:C	1	86137963	ZNHIT6	cg11312863	86122085	15878	ZNHIT6	Body	T	C	0.260504	0	C	0.168317	0	1	64.7776	8.58e-15	1543	1.04e-05	0.854624	8.52442	0.100256	2.89e-15	0.762456	4.29515	0.177516	9.48e-05	0.887622	6.80656	0.130407	1.9e-10	0.167116	0.771549	0.216598	0.441249
rs3734584:7287579:T:G	6	7287579	SSR1	cg25934095	7301954	14375	SSR1	Body	T	G	0.218487	0	G	0.0909091	0.019802	1	64.7783	8.58e-15	1626	1.1e-05	-0.971749	-8.16321	0.11904	2.88e-14	-1.08156	-4.24565	0.254746	0.000110873	-0.946799	-6.8376	0.138469	1.61e-10	-0.0303851	-0.113315	0.268148	0.909889
rs740245:1403329:T:C	8	1403329	-	cg26864084	1404885	1556	-	-	T	C	0.509259	0.092437	C	0.489474	0.0594059	1	64.7778	8.58e-15	2407	1.5e-05	0.611753	7.10494	0.0861025	1.8e-11	0.940025	5.94545	0.158108	4.06e-07	0.537606	5.4249	0.0990997	2.11e-07	0.428266	2.0912	0.204795	0.0377131
rs999774	7	148953933	ZNF212	cg11062405	148957998	4065	ZNF783	TSS1500	T	C	0.184874	0	C	0.20297	0	1	64.7739	8.6e-15	1213	8.19e-06	0.833489	8.39114	0.0993296	6.79e-15	0.831904	4.18367	0.198845	0.000134784	0.811291	6.87538	0.118	1.31e-10	0.209365	0.9413	0.222421	0.347633
rs2240776:119307524:T:A	10	119307524	EMX2	cg04234474	119312950	5426	-	-	A	T	0.328947	0.0420168	T	0.639175	0.039604	1	64.7703	8.62e-15	1135	7.68e-06	-0.627622	-8.38463	0.0748539	7.08e-15	-0.798585	-4.20442	0.189939	0.000126267	-0.590007	-6.86244	0.0859763	1.41e-10	-0.162288	-0.951125	0.170627	0.342634
rs660949:4946861:C:T	5	4946861	-	cg25839195	4946883	22	-	-	T	C	0.29661	0.00840336	C	0.597826	0.0891089	1	64.7692	8.62e-15	1459	9.87e-06	0.792611	8.3921	0.0944472	6.75e-15	0.831539	3.86326	0.215243	0.000363799	0.771844	7.06006	0.109325	4.8e-11	-0.00274007	-0.0134943	0.203053	0.989246
rs12095007	1	110637291	-	cg15760451	110637295	4	LINC01397	Body	A	C	0	0	C	0.182292	0.049505	0	64.7668	8.63e-15	1375	9.31e-06	-1.33528	-9.33914	0.142976	1.37e-17	-1.60827	-2.35189	0.683821	0.023219	-1.16856	-7.69646	0.151832	1.36e-12	0.0247341	0.043728	0.565634	0.965163
GA001637	1	-	-	cg12141218	209799248	-	LAMB3	Body	G	A	0.288793	0.0252101	A	0.225806	0.0792079	1	64.7681	8.63e-15	997	6.75e-06	-0.781554	-8.4057	0.092979	6.19e-15	-0.470049	-2.89504	0.162363	0.00588102	-0.830416	-7.50912	0.110588	3.94e-12	0.290599	1.40897	0.206249	0.160323
rs66490155:168444819:AG:A	6	168444820	KIF25	cg18319852	168436099	8721	KIF25	Body	AG	A	0.109244	0	A	0.0797872	0.0693069	1	64.766	8.63e-15	1381	9.36e-06	-1.17268	-8.11957	0.144427	3.8e-14	-1.18758	-3.63198	0.32698	0.000730574	-1.15662	-7.18156	0.161054	2.46e-11	0.200233	0.560202	0.35743	0.575939
rs75312186:178016421:G:GGC	5	178016422	COL23A1	cg17371294	178012716	3706	COL23A1	Body	G	GGC	0.0512821	0.0168067	GGC	0.157303	0.118812	0	64.7666	8.63e-15	1917	1.3e-05	1.30493	8.26977	0.157795	1.47e-14	1.27805	3.80015	0.336315	0.000440802	1.3094	7.09404	0.184577	3.98e-11	-0.0681158	-0.193592	0.351852	0.846682
rs34411685:2726307:C:T	5	2726307	-	cg13355253	2726310	3	-	-	C	T	0.146552	0.0252101	T	0.0515464	0.039604	1	64.7675	8.63e-15	2201	1.49e-05	1.03635	7.34066	0.14118	4.48e-12	0.917392	1.73859	0.527665	0.0891013	1.14671	7.85779	0.145932	5.39e-13	-0.557457	-1.24965	0.44609	0.212818
rs10801138:192609645:A:G	1	192609645	RGS13	cg08932474	192611292	1647	RGS13	5'UTR	A	G	0.440909	0.0756303	G	0.128866	0.039604	1	64.7647	8.64e-15	915	6.2e-06	0.788061	8.4451	0.0933158	4.81e-15	0.593338	2.7369	0.216792	0.00891324	0.802938	7.56796	0.106097	2.82e-12	-0.202999	-1.0653	0.190557	0.287966
rs4845587:151782407:G:T	1	151782407	RORC	cg14567142	151779765	2642	RORC	3'UTR	T	G	0.387931	0.0252101	G	0.193548	0.0792079	1	64.7623	8.65e-15	869	5.9e-06	-0.46029	-8.43287	0.0545828	5.2e-15	-0.600952	-5.21539	0.115227	4.72e-06	-0.398369	-6.12879	0.0649996	6.64e-09	-0.141451	-1.18971	0.118896	0.235504
rs28363891:59629891:C:T	15	59629891	MYO1E	cg09031828	59631848	1957	MYO1E	Body	C	T	0.10084	0	T	0.176768	0.019802	1	64.7631	8.65e-15	1289	8.75e-06	-0.530383	-8.78752	0.0603564	5.26e-16	-0.451379	-3.11118	0.145083	0.00326745	-0.527749	-7.42183	0.0711076	6.43e-12	-0.00716933	-0.050693	0.141426	0.959618
rs370889745:30424735:TA:T	6	-	-	cg00744791	30432583	-	-	-	TA	T	0.159664	0	T	0.257426	0	1	64.7596	8.66e-15	2208	1.5e-05	0.85351	8.35387	0.102169	8.62e-15	0.627434	2.81345	0.223012	0.00729953	0.896884	7.5395	0.118958	3.31e-12	-0.203153	-0.894647	0.227076	0.372
rs6928771:28375209:T:G	6	28375209	-	cg18815343	28367644	7565	ZSCAN12	TSS200	T	G	0.336134	0	G	0.445545	0	1	64.7569	8.67e-15	1185	8.07e-06	0.691612	8.36805	0.0826492	7.87e-15	0.695181	3.24503	0.214229	0.00224679	0.669429	7.36387	0.0909072	8.91e-12	0.063797	0.303716	0.210055	0.761645
rs9608213:24224655:G:A	22	24224655	SLC2A11	cg15242686	24348715	124060	GSTTP1	TSS1500	G	A	0.443478	0.0336134	A	0.209184	0.029703	1	64.7552	8.68e-15	1002	6.83e-06	-0.718302	-7.41295	0.0968983	2.91e-12	-1.06628	-5.51463	0.193355	1.73e-06	-0.650617	-5.86038	0.11102	2.56e-08	-0.446621	-1.98464	0.225038	0.0484858
rs11040930	11	6618548	-	cg11185456	6592066	26482	DNHD1	Body	G	A	0.533898	0.00840336	A	0.175	0.00990099	1	64.7564	8.68e-15	1340	9.12e-06	0.728902	8.24214	0.088436	1.75e-14	0.590213	3.18528	0.185294	0.00265818	0.771208	7.38989	0.10436	7.7e-12	-0.146668	-0.84935	0.172683	0.396654
rs28612128:37986464:C:A	22	-	-	cg02729659	37988946	-	-	-	A	C	0.465812	0.0168067	C	0.267327	0	1	64.7529	8.69e-15	1234	8.42e-06	0.630173	7.61063	0.0828017	8.82e-13	0.77841	5.14026	0.151434	6.06e-06	0.606712	6.19118	0.0979962	4.83e-09	0.153574	0.858517	0.178883	0.391586
rs61973218:21949400:C:T	14	21949400	TOX4	cg20251241	21949306	94	TOX4	Body	C	T	0.334746	0.00840336	T	0.08	0.00990099	1	64.7535	8.69e-15	1709	1.17e-05	0.546533	8.19153	0.0667192	2.41e-14	0.584882	3.94708	0.148181	0.000281381	0.53907	7.01243	0.0768735	6.23e-11	0.166845	1.04107	0.160263	0.29904
rs159357:60470190:C:G	5	60470190	-	cg18089146	60472989	2799	-	-	G	C	0.298319	0	C	0.475248	0	1	64.7501	8.7e-15	774	5.29e-06	0.749249	8.69841	0.0861363	9.39e-16	0.643579	3.57846	0.179848	0.000856248	0.75732	7.20727	0.105077	2.13e-11	0.114181	0.615543	0.185496	0.538862
rs12733981:26510439:G:A	1	26510439	CNKSR1	cg13462544	26485402	25037	GRRP1	TSS200	G	A	0.36087	0.0336134	A	0.09	0.00990099	1	64.7512	8.7e-15	1038	7.09e-06	0.822726	8.03383	0.102408	6.5e-14	1.06387	5.85112	0.181822	5.58e-07	0.716423	5.52409	0.129691	1.32e-07	0.0858813	0.413779	0.207554	0.679458
rs77088263:123843741:A:G	4	123843741	NUDT6|SPATA5	cg23700124	123843736	5	NUDT6|SPATA5	1stExon|5'UTR|TSS1500	A	G	0.135593	0.00840336	G	0.0792079	0	1	64.7499	8.7e-15	1160	7.92e-06	-1.10572	-8.16546	0.135414	2.84e-14	-1.22027	-3.90107	0.312804	0.00032408	-1.08572	-7.03787	0.154269	5.42e-11	-0.249938	-0.791319	0.31585	0.42965
rs11214580:113213298:T:C	11	113213298	TTC12	cg14632485	113216820	3522	TTC12	Body	T	C	0.130252	0	C	0.237374	0.019802	1	64.7502	8.7e-15	1356	9.26e-06	-0.824942	-7.38565	0.111695	3.42e-12	-0.261252	-0.945317	0.276364	0.349659	-0.973589	-7.99103	0.121835	2.5e-13	0.618715	2.33153	0.265369	0.0206732
rs12625115	20	4708979	PRND	cg25648642	4708989	10	PRND	3'UTR	T	C	0.16087	0.0336134	C	0.11	0.00990099	1	64.7434	8.73e-15	1736	1.19e-05	0.757763	7.95704	0.0952317	1.05e-13	0.931542	6.15446	0.15136	2e-07	0.663089	5.18324	0.127929	6.5e-07	0.292433	1.45142	0.201481	0.148156
rs71152684:38779860:GA:G	17	38779861	-	cg01926087	38803255	23394	SMARCE1	5'UTR	GA	G	0.114407	0.00840336	G	0.05	0.00990099	1	64.7402	8.75e-15	1153	7.92e-06	-1.20556	-8.27067	0.145763	1.46e-14	-1.39081	-4.54005	0.306343	4.33e-05	-1.13931	-6.6429	0.171507	4.57e-10	-0.240212	-0.710177	0.338242	0.478382
rs17001304:50187374:A:T	22	50187374	BRD1	cg20080845	50174170	13204	BRD1|LOC90834	Body|TSS1500	A	T	0.0588235	0	T	0.115	0.00990099	1	64.7384	8.75e-15	1859	1.28e-05	-0.75912	-8.27442	0.091743	1.43e-14	-0.64146	-4.2664	0.150352	0.000103834	-0.819642	-6.82175	0.120151	1.75e-10	0.0991391	0.508257	0.195057	0.611807
rs4661495:14767877:A:G	1	14767877	-	cg18638023	14767870	7	-	-	A	G	0.0294118	0	G	0.156566	0.019802	0	64.7387	8.75e-15	1735	1.19e-05	1.03579	8.31071	0.124633	1.13e-14	1.25296	3.83711	0.326538	0.000393978	0.965112	7.07214	0.136467	4.49e-11	0.349887	1.10542	0.316521	0.270244
rs4899563	14	75884983	-	cg00980622	75884845	138	-	-	C	T	0.5	0	T	0.282178	0	1	64.7365	8.76e-15	820	5.64e-06	0.656499	8.31315	0.0789712	1.12e-14	0.627146	4.09965	0.152976	0.000175358	0.648805	6.92311	0.0937158	1.01e-10	0.184044	1.01246	0.181778	0.312481
rs400322	19	55172578	LILRB4	cg22458693	55173503	925	LILRB4	TSS1500	G	A	0.277311	0	A	0.415842	0	1	64.7374	8.76e-15	1310	9.01e-06	0.676414	8.08683	0.0836439	4.66e-14	0.558906	3.09329	0.180683	0.00343313	0.73723	7.42758	0.0992557	6.23e-12	0.0190648	0.100176	0.190312	0.9203
rs62263393:125932659:T:C	3	125932659	-	cg08492814	125932676	17	-	-	T	C	0.0798319	0	C	0.16	0.00990099	1	64.734	8.77e-15	1348	9.28e-06	1.0234	7.96708	0.128454	9.85e-14	1.40382	4.51316	0.311052	4.72e-05	0.977644	6.66074	0.146777	4.16e-10	0.41832	1.21068	0.345525	0.227379
rs4239056:5324406:A:C	17	5324406	RPAIN|NUP88	cg17884064	5324268	138	NUP88|RPAIN	TSS1500|Body	A	C	0.264706	0	C	0.20297	0	1	64.736	8.77e-15	1656	1.14e-05	-0.814448	-8.52952	0.0954858	2.8e-15	-0.65162	-3.21107	0.202929	0.00247257	-0.826351	-7.37733	0.112012	8.26e-12	0.0942424	0.42852	0.219925	0.668712
rs6998600:125589554:G:A	8	125589554	MTSS1	cg15380694	125577065	12489	MTSS1	Body	G	A	0.394068	0.00840336	A	0.176768	0.019802	1	64.7347	8.77e-15	1667	1.15e-05	-0.503881	-8.13676	0.0619264	3.41e-14	-0.463392	-3.19536	0.14502	0.00258411	-0.504235	-7.38406	0.068287	7.95e-12	0.149493	1.11769	0.133752	0.264978
rs28579160:173672659:G:A	4	173672659	GALNTL6	cg20406175	173647005	25654	LOC101928314|GALNTL6	Body	G	A	0.302521	0	A	0.43	0.00990099	1	64.728	8.8e-15	901	6.22e-06	0.664412	7.98564	0.0832009	8.78e-14	0.705187	4.6233	0.152529	3.31e-05	0.65416	6.5843	0.0993514	6.24e-10	-0.0202538	-0.108331	0.186962	0.913837
rs4074448	15	63888495	USP3|FBXL22|USP3-AS1	cg23762900	63888599	104	FBXL22|USP3-AS1	TSS1500|Body	G	A	0.575221	0.0504202	A	0.392857	0.029703	1	64.7269	8.8e-15	1222	8.44e-06	-0.77245	-8.6233	0.089577	1.53e-15	-0.684334	-3.62218	0.188929	0.000752172	-0.780935	-7.18378	0.108708	2.43e-11	0.0297964	0.155741	0.19132	0.876387
rs4927632	2	1545110	TPO	cg06711249	1545074	36	TPO	Body	A	G	0.363248	0.0168067	G	0.490099	0	1	64.7271	8.8e-15	1853	1.28e-05	0.636864	8.34871	0.076283	8.9e-15	0.766697	4.55883	0.168178	4.08e-05	0.588724	6.62904	0.0888098	4.92e-10	0.185838	1.03305	0.179892	0.302768
rs13278165:117467575:T:C	8	117467575	-	cg12626821	117457806	9769	-	-	T	C	0.55042	0	C	0.277778	0.019802	1	64.725	8.81e-15	943	6.52e-06	-0.557575	-8.34569	0.06681	9.08e-15	-0.576104	-3.41817	0.168542	0.00136885	-0.528933	-7.28293	0.0726264	1.4e-11	-0.0390873	-0.265374	0.147291	0.790981
rs407212:155419040:G:C	3	155419040	PLCH1	cg18007122	155422457	3417	PLCH1	TSS1500	G	C	0.235294	0	C	0.20297	0	1	64.7233	8.82e-15	1030	7.13e-06	-0.657935	-8.46585	0.0777163	4.21e-15	-0.563691	-3.24929	0.173481	0.00221992	-0.658523	-7.35971	0.0894767	9.12e-12	0.0835432	0.446616	0.187058	0.655613
rs9737546	11	132864179	OPCML	cg27312388	132864165	14	OPCML	Body	T	C	0.178571	0.0588235	C	0.173469	0.029703	1	64.7239	8.82e-15	1674	1.16e-05	-0.893223	-8.11471	0.110075	3.91e-14	-1.0092	-3.96414	0.254583	0.000266978	-0.874433	-7.00068	0.124907	6.64e-11	0.0202158	0.0743853	0.271772	0.940775
rs7872758	9	92235788	-	cg07414636	92231962	3826	-	-	G	A	0.00840336	0	A	0.183168	0	0	64.7203	8.83e-15	1161	8.05e-06	1.08579	7.65499	0.141841	6.74e-13	1.229	5.61744	0.218782	1.23e-06	1.12257	5.75888	0.194929	4.22e-08	0.195488	0.735064	0.265947	0.46312
12:6654604:A:G	12	-	-	cg01702347	6654583	-	IFFO1	Body	A	G	0.228814	0.00840336	G	0.515152	0.019802	1	64.7205	8.83e-15	1004	6.96e-06	-0.70771	-8.18168	0.0864994	2.57e-14	-0.617578	-3.31402	0.186353	0.0018469	-0.726535	-7.3306	0.0991098	1.07e-11	0.184539	0.907332	0.203387	0.365271
12:133380790:G:A	12	-	-	cg07778315	133380627	-	GOLGA3	Body	G	A	0.0921053	0.0420168	A	0.0204082	0.029703	0	64.7181	8.84e-15	1006	6.98e-06	1.34217	7.5534	0.177691	1.25e-12	1.81082	5.76603	0.31405	7.44e-07	1.19972	5.6099	0.213858	8.71e-08	0.414808	1.08797	0.381268	0.277857
rs11263609:69654950:T:C	11	69654950	-	cg13487293	69650156	4794	-	-	T	C	0.323009	0.0504202	C	0.209184	0.029703	1	64.7175	8.85e-15	1499	1.04e-05	0.765462	8.16304	0.0937717	2.89e-14	0.80675	4.47546	0.180261	5.33e-05	0.747632	6.68489	0.111839	3.65e-10	0.199807	0.966802	0.206668	0.334755
rs2076601:17330453:A:G	1	17330453	ATP13A2	cg16718986	17306967	23486	MFAP2	5'UTR	G	A	0.592437	0	A	0.371287	0	1	64.7136	8.86e-15	857	5.96e-06	-0.578637	-7.91474	0.0731087	1.36e-13	-0.304688	-1.49536	0.203756	0.14196	-0.644932	-7.90427	0.0815929	4.12e-13	0.29521	1.73748	0.169907	0.083769
rs4785766	16	90102384	GAS8	cg18046441	90102494	110	GAS8	Body|5'UTR	A	C	0.168067	0	C	0.326733	0	1	64.715	8.86e-15	1032	7.17e-06	-0.56134	-8.85632	0.063383	3.36e-16	-0.471423	-2.5828	0.182524	0.0132027	-0.503259	-7.61867	0.066056	2.12e-12	0.00615931	0.0378636	0.162671	0.969832
rs12750869:229706214:G:A	1	229706214	-	cg12201227	229715272	9058	-	-	G	A	0.245763	0.00840336	A	0.0544554	0	1	64.7154	8.86e-15	1102	7.66e-06	0.490672	8.03762	0.0610469	6.34e-14	0.664531	4.91486	0.135209	1.28e-05	0.448433	6.36864	0.0704127	1.93e-09	0.229353	1.56654	0.146407	0.118727
rs2281841:45406608:T:C	10	45406608	TMEM72|TMEM72-AS1	cg04218760	45406644	36	TMEM72	TSS200	C	T	0.369159	0.10084	T	0.484043	0.0693069	0	64.7116	8.87e-15	1316	9.16e-06	-0.662711	-7.00267	0.0946369	3.27e-11	-1.09814	-6.15012	0.178555	2.03e-07	-0.57516	-5.18532	0.110921	6.44e-07	-0.519817	-2.27601	0.228389	0.0238539
rs2175048:54902629:C:T	5	54902629	-	cg12331776	54917216	14587	-	-	T	C	0.372881	0.00840336	C	0.673469	0.029703	1	64.7133	8.87e-15	1068	7.43e-06	0.636446	7.55465	0.0842457	1.24e-12	0.893822	5.98313	0.14939	3.57e-07	0.542019	5.3773	0.100798	2.64e-07	0.361483	2.11506	0.170909	0.0356034
rs1575585:26577794:C:T	13	26577794	ATP8A2	cg03107235	26586713	8919	ATP8A2	Body	T	C	0.404348	0.0336134	C	0.494845	0.039604	1	64.7083	8.89e-15	1290	9e-06	0.644419	7.89409	0.0816331	1.55e-13	0.713671	3.59547	0.198492	0.000814218	0.650172	7.1959	0.0903532	2.27e-11	-0.0597734	-0.287522	0.207891	0.773996
rs4873546	8	48576665	KIAA0146	cg03535079	48523498	53167	KIAA0146	Body	C	T	0.319328	0	T	0.292079	0	1	64.7061	8.9e-15	183	1.28e-06	0.685561	7.95179	0.0862147	1.08e-13	0.668705	3.89781	0.171559	0.000327333	0.693134	7.03656	0.0985047	5.46e-11	0.12993	0.684651	0.189775	0.494319
rs59890010:19863673:C:T	17	19863673	AKAP10	cg12065943	19881925	18252	AKAP10	TSS1500	C	T	0.10084	0	T	0.07	0.00990099	1	64.7047	8.9e-15	691	4.83e-06	1.00695	8.32397	0.12097	1.04e-14	0.786276	2.62724	0.299278	0.0118035	1.02547	7.60278	0.13488	2.32e-12	-0.341831	-1.13055	0.302357	0.259533
rs112602996:170475385:A:G	4	170475385	NEK1	cg12740098	170123451	351934	SH3RF1	Body	A	G	0.0630252	0	G	0.0792079	0	1	64.704	8.91e-15	1082	7.56e-06	-0.82489	-7.55667	0.109161	1.22e-12	-1.54866	-5.94815	0.26036	4.02e-07	-0.660666	-5.41512	0.122004	2.21e-07	-0.775169	-2.91526	0.265901	0.00393945
rs55864824:3663977:G:A	17	3663977	ITGAE	cg01433909	3665091	1114	ITGAE	Body	A	G	0.385714	0.117647	G	0.231183	0.0792079	0	64.7015	8.92e-15	1396	9.77e-06	0.742263	8.28588	0.0895816	1.33e-14	0.896283	4.66897	0.191966	2.85e-05	0.689067	6.54998	0.105201	7.48e-10	0.292074	1.39141	0.209912	0.165572
rs68032837:94491:C:T	5	94491	-	cg16528678	94830	339	-	-	C	T	0.200855	0.0168067	T	0.355	0.00990099	1	64.7014	8.92e-15	695	4.86e-06	-0.80234	-8.07761	0.0993288	4.94e-14	-1.01795	-5.0536	0.201431	8.08e-06	-0.737465	-6.258	0.117844	3.43e-09	-0.112748	-0.491799	0.229256	0.623375
rs11592559:134124926:G:A	10	134124926	STK32C	cg19651578	134124882	44	-	-	G	A	0.260504	0	A	0.356383	0.0693069	1	64.6992	8.93e-15	1390	9.74e-06	-0.6179	-7.80135	0.0792042	2.75e-13	-0.680975	-3.39415	0.200632	0.00146734	-0.642508	-7.29239	0.0881066	1.33e-11	0.175277	0.888528	0.197266	0.375274
rs2609143:6141855:A:G	2	6141855	-	cg00493617	6141445	410	-	-	A	G	0.247899	0	G	0.637755	0.029703	1	64.6959	8.94e-15	1878	1.32e-05	-0.730676	-8.26722	0.0883823	1.49e-14	-0.673806	-3.43825	0.195974	0.00129143	-0.750167	-7.27147	0.103166	1.49e-11	-0.0740583	-0.391078	0.18937	0.696136
rs2236947	3	50371432	RASSF1	cg08207895	50388901	17469	TUSC4|CYB561D2	TSS1500|Body	C	A	0.483193	0	A	0.282178	0	1	64.6936	8.95e-15	644	4.53e-06	0.658008	8.16829	0.0805564	2.79e-14	0.583659	3.00601	0.194164	0.00436096	0.677602	7.46039	0.0908266	5.18e-12	-0.194477	-1.0232	0.190067	0.307389
rs60626002:48964950:G:T	1	48964950	-	cg27113430	48964315	635	-	-	T	G	0.330508	0.00840336	G	0.564356	0	1	64.6952	8.95e-15	1213	8.52e-06	0.478762	8.05324	0.0594495	5.75e-14	0.406181	3.15459	0.128759	0.00289619	0.506841	7.39891	0.0685022	7.32e-12	-0.169719	-1.20592	0.140738	0.229207
rs3809615:85045498:G:C	16	85045498	ZDHHC7	cg01715842	85045600	102	ZDHHC7	TSS1500	G	C	0.236364	0.0756303	C	0.173267	0	1	64.6905	8.97e-15	1933	1.36e-05	0.808845	8.25803	0.0979464	1.58e-14	0.419701	1.79842	0.233372	0.0789734	0.886688	7.8394	0.113107	5.99e-13	-0.21629	-0.823578	0.262622	0.411114
GA032860	17	-	-	cg15730030	62398426	-	-	-	C	T	0.273109	0	T	0.356436	0	1	64.6881	8.98e-15	775	5.46e-06	0.762125	8.15312	0.0934765	3.07e-14	0.822034	3.85433	0.213275	0.000373841	0.754776	7.0592	0.106921	4.82e-11	-0.118677	-0.503647	0.235636	0.615037
rs6119279:31330612:A:G	20	31330612	COMMD7	cg23396732	31332170	1558	COMMD7	TSS1500	G	A	0.587719	0.0420168	A	0.232323	0.019802	1	64.6869	8.98e-15	945	6.66e-06	-0.637128	-7.80208	0.0816613	2.74e-13	-0.616227	-3.3554	0.183653	0.00164055	-0.681425	-7.30946	0.0932251	1.21e-11	0.191247	1.11848	0.170989	0.264642
rs34628133:208453613:C:CG	2	208453614	CREB1|METTL21A	cg25558653	208478148	24534	METTL21A	Body	C	CG	0.151261	0	CG	0.161616	0.019802	1	64.6867	8.98e-15	1115	7.86e-06	0.893301	8.21804	0.1087	2.04e-14	0.939924	3.29656	0.285123	0.00194121	0.870132	7.33617	0.118608	1.04e-11	0.169918	0.615661	0.275992	0.538785
rs762672	22	51064818	ARSA	cg04002181	51067515	2697	ARSA	TSS1500	C	T	0.210526	0.0420168	T	0.247368	0.0594059	1	64.685	8.99e-15	875	6.17e-06	0.771066	7.91151	0.0974613	1.39e-13	0.807948	4.40405	0.183456	6.7e-05	0.78155	6.72974	0.116134	2.88e-10	-0.0868247	-0.391751	0.221632	0.69564
rs59308963:202123479:TATTCTGTC:T	2	202123480	CASP8	cg04286206	202123825	345	CASP8	5'UTR|Body|TSS1500	T	TATTCTGTC	0.260684	0.0168067	TATTCTGTC	0.215	0.00990099	1	64.6853	8.99e-15	1070	7.55e-06	0.782119	8.37005	0.0934426	7.77e-15	0.800875	4.05301	0.1976	0.000202768	0.738933	6.94682	0.10637	8.91e-11	0.109131	0.498301	0.219007	0.618793
rs338788:2009852:G:C	16	2009852	TCRBV20S1|NDUFB10	cg06749098	2014767	4915	SNHG9|RPS2|SNORA78	TSS1500|5'UTR	G	C	0.142857	0	C	0.16	0.00990099	1	64.6848	8.99e-15	1272	8.98e-06	-0.863823	-7.44579	0.116015	2.39e-12	-1.22521	-5.85425	0.209285	5.52e-07	-0.770904	-5.51475	0.139789	1.38e-07	-0.424695	-1.57178	0.2702	0.117507
rs11158930:72491992:G:C	14	72491992	RGS6	cg04954225	72490712	1280	RGS6	Body	G	C	0.121849	0	C	0.181818	0.019802	1	64.6847	8.99e-15	1445	1.02e-05	-0.940636	-7.89277	0.119177	1.56e-13	-1.07629	-3.6051	0.298545	0.000791309	-1.00097	-7.18944	0.139228	2.35e-11	0.214773	0.74072	0.289951	0.45969
rs1242198	1	53352016	ZYG11A	cg08991626	53413000	60984	SCP2	5'UTR|Body	A	G	0.361345	0	G	0.535354	0.019802	1	64.6798	9.01e-15	1227	8.68e-06	-0.660244	-8.18099	0.0807047	2.58e-14	-0.428025	-1.97775	0.21642	0.054241	-0.6921	-7.79541	0.088783	7.71e-13	0.227441	1.15656	0.196653	0.248765
10:30042033:CAAACAAAACA:CAAACA	10	-	-	ch.10.30081984F	30041978	-	-	-	CAAACAAAACA	CAAACA	0.0462185	0	CAAACA	0.168367	0.029703	0	64.6809	9.01e-15	1982	1.4e-05	-0.760668	-8.08734	0.0940567	4.65e-14	-0.609537	-4.26362	0.142962	0.00010475	-0.863923	-6.81927	0.126688	1.78e-10	0.130999	0.694855	0.188527	0.487914
rs2396545	11	601785	PHRF1	cg02218884	627582	25797	SCT	TSS1500	T	C	0.168103	0.0252101	C	0.443878	0.029703	1	64.6769	9.03e-15	1176	8.33e-06	0.714466	7.62987	0.0936407	7.85e-13	0.928055	5.77963	0.160574	7.11e-07	0.64161	5.59221	0.114733	9.48e-08	0.315922	1.64959	0.191515	0.100521
rs1038290:87678243:G:A	4	87678243	PTPN13	cg07754412	87641814	36429	PTPN13	Body	G	A	0.10084	0	A	0.029703	0	0	64.6735	9.04e-15	1307	9.28e-06	-0.957586	-8.53518	0.112193	2.7e-15	-1.09695	-4.17029	0.263038	0.00014057	-0.896202	-6.8762	0.130334	1.31e-10	-0.0642765	-0.275558	0.233259	0.783158
rs73105774:241849246:C:T	2	241849246	-	cg17396797	241851501	2255	-	-	C	T	0.140351	0.0420168	T	0.224719	0.118812	0	64.6737	9.04e-15	1443	1.02e-05	-0.854649	-7.85955	0.10874	1.92e-13	-1.05166	-4.88999	0.215064	1.39e-05	-0.812973	-6.38449	0.127336	1.78e-09	-0.348105	-1.37849	0.252527	0.16952
rs497887:8279736:G:A	1	8279736	-	cg25539555	8285172	5436	-	-	G	A	0.0635593	0.00840336	A	0.176768	0.019802	1	64.6745	9.04e-15	1355	9.61e-06	-1.09426	-8.33414	0.131298	9.77e-15	-1.13795	-4.45939	0.25518	5.61e-05	-1.07148	-6.69241	0.160103	3.51e-10	-0.0493723	-0.172633	0.285996	0.863106
rs2256774	10	6097165	IL2RA	cg17281724	6097919	754	IL2RA	Body	T	C	0.319328	0	C	0.419192	0.019802	1	64.6732	9.04e-15	1733	1.23e-05	0.65901	7.69635	0.0856263	5.23e-13	0.608967	2.8518	0.213538	0.00659733	0.69688	7.51934	0.0926783	3.72e-12	-0.219679	-1.05888	0.207463	0.29087
rs17577614	8	15470729	TUSC3	cg21494924	15396825	73904	TUSC3	TSS1500	G	A	0.533613	0	A	0.435644	0	1	64.6732	9.04e-15	2631	1.58e-05	-0.631141	-7.32414	0.0861727	4.94e-12	-0.856461	-5.65925	0.151338	1.07e-06	-0.598749	-5.71367	0.104792	5.26e-08	-0.280462	-1.43052	0.196056	0.154055
rs8005523:94346081:C:A	14	94346081	-	cg13410730	94346092	11	-	-	C	A	0.180672	0	A	0.268817	0.0792079	1	64.6712	9.05e-15	1299	9.23e-06	-0.787163	-7.92658	0.0993067	1.27e-13	-0.827969	-3.97597	0.208243	0.000257412	-0.795056	-6.9902	0.113739	7.03e-11	-0.0758586	-0.319835	0.237181	0.749412
rs9789279:50936799:C:A	19	50936799	MYBPC2	cg10687087	50962411	25612	MYBPC2	Body	C	A	0.444444	0.092437	A	0.478947	0.0594059	1	64.6714	9.05e-15	1533	1.09e-05	-0.645307	-7.4983	0.0860605	1.74e-12	-0.788238	-5.40379	0.145868	2.52e-06	-0.617308	-5.9557	0.10365	1.59e-08	-0.27549	-1.40845	0.195598	0.160476
rs11827239:73505883:G:A	11	73505883	MRPL48	cg25124030	73498278	7605	MRPL48	TSS1500	G	A	0.260504	0	A	0.20297	0	1	64.6699	9.06e-15	1125	8e-06	0.738528	8.28671	0.0891219	1.32e-14	0.864786	4.47269	0.193348	5.38e-05	0.667371	6.68319	0.0998582	3.69e-10	0.192398	0.960573	0.200295	0.337872
rs2738801:75579233:A:T	16	75579233	TMEM231|CHST5	cg21393143	75529115	50118	CHST6	TSS200	A	T	0.224576	0.00840336	T	0.31	0.00990099	1	64.6699	9.06e-15	1157	8.23e-06	-0.747411	-8.23586	0.0907508	1.82e-14	-0.780042	-3.08495	0.252854	0.00351303	-0.73348	-7.42651	0.0987651	6.27e-12	-0.0256964	-0.111232	0.231016	0.911539
rs58483958:60215487:G:A	20	60215487	CDH4	cg06787089	60198369	17118	CDH4	Body|5'UTR	G	A	0.0555556	0.0168067	A	0.045	0.00990099	0	64.6667	9.07e-15	1635	1.16e-05	1.34326	8.23734	0.163069	1.81e-14	1.45119	4.05563	0.357821	0.000201126	1.30523	6.94396	0.187966	9.04e-11	0.122475	0.328819	0.372468	0.74262
rs59847353:43408876:AT:A	15	43408877	-	cg22680812	43512998	104121	EPB42	1stExon|Body	AT	A	0	0.0588235	A	0.123762	0	0	64.6679	9.07e-15	440	3.13e-06	-1.35304	-7.86799	0.171968	1.82e-13	-1.74842	-5.41048	0.323154	2.46e-06	-1.22188	-5.94934	0.205381	1.64e-08	-0.122627	-0.342195	0.358353	0.732546
rs4854314:494872:C:T	2	494872	-	cg02809028	495143	271	-	-	C	T	0.153846	0.0168067	T	0.148352	0.0990099	1	64.6653	9.08e-15	1728	1.23e-05	-0.865685	-7.59032	0.114051	9.98e-13	-1.18215	-6.0794	0.194451	2.58e-07	-0.726408	-5.26367	0.138004	4.48e-07	-0.560814	-2.21542	0.253142	0.0278057
rs71525770:6673972:C:G	8	6673972	XKR5	cg16404976	6674605	633	XKR5	Body	C	G	0.119048	0.117647	G	0.123711	0.039604	0	64.6613	9.1e-15	1924	1.37e-05	-1.01559	-7.78556	0.130445	3.03e-13	-1.18881	-4.56686	0.260312	3.97e-05	-0.991524	-6.61855	0.14981	5.2e-10	-0.297899	-1.02454	0.290763	0.306759
rs141833454:10775495:TAA:T	17	10775496	-	cg14288817	10788716	13220	-	-	T	TAA	0.309735	0.0504202	TAA	0.586735	0.029703	1	64.6557	9.12e-15	1263	9.04e-06	0.719515	8.41813	0.0854721	5.72e-15	0.804075	4.03263	0.199392	0.000216014	0.683164	6.95655	0.0982045	8.45e-11	0.0197551	0.0991606	0.199223	0.921105
rs35828045:39891726:C:G	8	39891726	-	cg21114227	39891869	143	-	-	C	G	0.12605	0	G	0.133663	0	1	64.6562	9.12e-15	1735	1.24e-05	-0.978587	-8.45702	0.115713	4.46e-15	-1.09403	-4.95184	0.220935	1.13e-05	-0.874598	-6.33526	0.138052	2.3e-09	-0.686474	-2.45141	0.280033	0.015047
rs10491443	5	52639700	-	cg11048056	52639675	25	-	-	G	A	0.466387	0	A	0.435644	0	1	64.6516	9.14e-15	1456	1.04e-05	0.620024	7.57865	0.0818119	1.07e-12	0.447744	2.35562	0.190075	0.0230136	0.70512	7.68782	0.0917191	1.43e-12	-0.263825	-1.38392	0.190637	0.167854
rs9810143	3	5060210	-	cg07348110	5060251	41	-	-	A	G	0.0378151	0	G	0.247525	0	0	64.6505	9.15e-15	1682	1.21e-05	-0.758762	-7.93902	0.0955738	1.17e-13	-0.439595	-1.82836	0.240432	0.0742804	-0.813513	-7.82991	0.103898	6.33e-13	0.306776	1.35449	0.226488	0.177035
rs12712610:38897249:A:G	2	38897249	GALM	cg19391498	38892846	4403	GALM	TSS1500	A	G	0.214912	0.0420168	G	0.323232	0.019802	1	64.6505	9.15e-15	1115	8.01e-06	0.715801	8.24506	0.0868157	1.72e-14	0.615123	2.38247	0.258187	0.0215836	0.727139	7.67947	0.0946861	1.5e-12	-0.239774	-0.969268	0.247376	0.333527
rs11297032:17026666:CG:C	11	17026667	PLEKHA7	cg17982478	17036403	9736	PLEKHA7	TSS1500	C	CG	0.394068	0.00840336	CG	0.455	0.00990099	1	64.6485	9.16e-15	1179	8.47e-06	-0.516633	-8.7047	0.0593511	9.02e-16	-0.531618	-3.27014	0.162567	0.00209257	-0.486818	-7.34538	0.0662754	9.88e-12	-0.077148	-0.510738	0.151052	0.610071
rs369028698:154605463:CCAGGCGGCTGCTCGGCGTTCTCT:C	4	154605468	TLR2	cg06618866	154605087	381	TLR2	TSS1500	CCAGGCGGCTGCTCGGCGTTCTCT	C	0.139831	0.00840336	C	0.1875	0.049505	1	64.6453	9.17e-15	1386	9.98e-06	-0.795493	-8.37421	0.0949931	7.57e-15	-1.02555	-3.74357	0.27395	0.000523025	-0.722125	-7.11555	0.101486	3.54e-11	-0.112109	-0.446107	0.251306	0.65598
rs34824945:11325003:A:AC	6	11325004	NEDD9	cg02942158	11327048	2044	NEDD9	5'UTR|Body	AC	A	0.508621	0.0252101	A	0.328125	0.049505	1	64.6442	9.18e-15	1694	1.22e-05	-0.591462	-8.04857	0.0734866	5.92e-14	-0.368951	-2.02832	0.1819	0.0486074	-0.633106	-7.78011	0.081375	8.42e-13	0.349151	2.0038	0.174245	0.0463764
rs3130233:33095176:T:C	6	33095176	HLA-DPB2	cg08320861	33095982	806	HLA-DPB2	Body	T	C	0.529412	0	C	0.287879	0.019802	1	64.6376	9.21e-15	3552	1.61e-05	0.73315	8.15028	0.089954	3.13e-14	1.03312	5.01168	0.206142	9.28e-06	0.658321	6.28655	0.104719	2.96e-09	0.262148	1.25259	0.209285	0.211748
rs10203386:25136866:T:A	2	25136866	ADCY3	cg21151432	25142229	5363	ADCY3	TSS200	A	T	0.54386	0.0420168	T	0.368421	0.0594059	1	64.6339	9.22e-15	1014	7.34e-06	0.503663	8.48156	0.0593833	3.81e-15	0.465403	3.1042	0.149927	0.00333115	0.480331	7.41605	0.0647691	6.65e-12	0.0213611	0.162958	0.131084	0.870708
rs7906829	10	118347886	-	cg20730333	118349587	1701	PNLIPRP1	TSS1500	T	C	0.105042	0	C	0.123762	0	1	64.6347	9.22e-15	1224	8.86e-06	0.987857	8.25249	0.119704	1.64e-14	0.900441	2.99728	0.30042	0.00446576	1.02188	7.45996	0.136982	5.19e-12	-0.134304	-0.453739	0.295994	0.650485
rs9904236:55366559:A:G	17	55366559	MSI2	cg17598545	55367239	680	MSI2	Body	G	A	0.138393	0.0588235	A	0.154255	0.0693069	1	64.6343	9.22e-15	1408	1.02e-05	0.97078	8.19555	0.118452	2.35e-14	1.06504	4.00596	0.265863	0.000234628	0.926631	6.97041	0.132938	7.83e-11	0.281855	0.980025	0.2876	0.328202
rs9423584	10	5303742	-	cg08977827	5303912	170	-	-	G	T	0.176471	0	T	0.262376	0	1	64.6349	9.22e-15	2127	1.54e-05	0.78667	8.05365	0.0976788	5.74e-14	0.603101	2.36537	0.254971	0.0224845	0.820409	7.68374	0.106772	1.46e-12	-0.0170185	-0.0688176	0.247299	0.9452
rs62197235:232580645:T:C	2	232580645	-	cg20627754	232582394	1749	-	-	T	C	0.168182	0.0756303	C	0.56044	0.0990099	1	64.6314	9.24e-15	1011	7.33e-06	0.739439	8.41546	0.0878668	5.82e-15	0.721492	3.90792	0.184623	0.00031734	0.72556	7.02564	0.103273	5.79e-11	-0.115994	-0.630468	0.183981	0.529074
rs831272:33269801:G:A	9	33269801	CHMP5	cg04103317	33240960	28841	SUGT1P1|SPINK4	Body	A	G	0.235294	0	G	0.39	0.00990099	1	64.6298	9.24e-15	1487	1.08e-05	-0.657203	-7.93633	0.0828095	1.19e-13	-0.770514	-4.75464	0.162055	2.16e-05	-0.635362	-6.48253	0.0980115	1.07e-09	-0.159002	-0.860268	0.184828	0.390623
rs10490753	2	19974697	-	cg02798394	19974694	3	-	-	A	G	0.0798319	0	G	0.19802	0	1	64.6314	9.24e-15	1738	1.26e-05	0.957754	8.25904	0.115964	1.57e-14	0.748438	3.09537	0.241793	0.00341346	0.987601	7.41958	0.133107	6.52e-12	0.0299856	0.117113	0.256039	0.906882
rs35931031	19	14218611	PRKACA	cg15245122	14196728	21883	C19orf67	TSS200	G	A	0.114407	0.00840336	A	0.03	0.00990099	0	64.6292	9.25e-15	612	4.44e-06	1.14561	8.04191	0.142455	6.18e-14	1.23426	4.8055	0.256842	1.83e-05	1.12688	6.44487	0.174849	1.3e-09	-0.0106907	-0.0354867	0.301261	0.971725
rs12974297:7892931:T:C	19	7892931	-	cg26014689	7917955	25024	EVI5L	Body	T	C	0.361345	0	C	0.270408	0.029703	1	64.6291	9.25e-15	1404	1.02e-05	0.465368	7.88873	0.0589915	1.6e-13	0.358614	2.163	0.165795	0.036016	0.488811	7.74278	0.0631312	1.04e-12	-0.188095	-1.30933	0.143658	0.191854
rs2247110:30323888:G:A	21	30323888	LTN1	cg00988810	30446433	122545	CCT8	TSS1500	A	G	0.466387	0	G	0.217822	0	1	64.6251	9.26e-15	1041	7.57e-06	-0.782456	-8.33629	0.0938613	9.64e-15	-0.8561	-4.5249	0.189198	4.55e-05	-0.73998	-6.64458	0.111366	4.53e-10	-0.157737	-0.80262	0.196527	0.423102
rs11389503:43873993:G:GA	10	43873994	-	cg07426341	43873896	98	-	-	G	GA	0.269912	0.0504202	GA	0.30303	0.019802	1	64.6266	9.26e-15	1370	9.95e-06	-0.757329	-8.14789	0.0929479	3.18e-14	-0.396758	-1.92263	0.206362	0.0610142	-0.845325	-7.80577	0.108295	7.27e-13	0.298868	1.37503	0.217354	0.170589
rs9844780:57583265:A:T	3	57583265	ARF4	cg16836583	57583277	12	ARF4	TSS200	T	A	0.176471	0	A	0.550505	0.019802	1	64.6232	9.27e-15	972	7.07e-06	0.733728	7.86826	0.0932516	1.82e-13	0.82515	4.58144	0.180107	3.79e-05	0.705284	6.60558	0.106771	5.57e-10	0.251168	1.3792	0.182111	0.169299
rs41275462:11839972:G:A	1	11839972	C1orf167	cg06770735	11840031	59	-	-	G	A	0.194915	0.00840336	A	0.0606061	0.019802	1	64.624	9.27e-15	1212	8.82e-06	0.816941	8.05382	0.101435	5.73e-14	0.786832	3.25135	0.242002	0.00220701	0.825309	7.35206	0.112256	9.51e-12	0.020708	0.0842625	0.245756	0.932928
rs11666127:57828980:G:A	19	57828980	-	cg11458014	57828900	80	-	-	G	A	0.134615	0.12605	A	0.0315789	0.0594059	0	64.6222	9.28e-15	1461	1.06e-05	-1.35769	-8.07899	0.168052	4.9e-14	-0.98232	-3.07811	0.319131	0.00357984	-1.55924	-7.42613	0.209966	6.28e-12	0.766333	2.30451	0.332535	0.0221712
rs9257316:28849157:T:C	6	28849157	TRNA_Arg	cg25645582	28849170	13	-	-	T	C	0.172269	0	C	0.125	0.00990099	1	64.6226	9.28e-15	1315	9.57e-06	-0.847216	-7.45362	0.113665	2.28e-12	-0.684936	-2.89561	0.236543	0.00587216	-0.956424	-7.49921	0.127537	4.16e-12	0.0452029	0.172689	0.261759	0.863062
rs8024132:89132681:G:T	15	89132681	AK054749	cg06604196	89130077	2604	LINC01586	Body	G	T	0.352941	0	T	0.191919	0.019802	1	64.6209	9.28e-15	1338	9.75e-06	-0.721879	-8.1366	0.0887199	3.41e-14	-0.826803	-5.13794	0.160921	6.11e-06	-0.651135	-6.18243	0.10532	5.05e-09	-0.293737	-1.55827	0.188502	0.120675
rs34444819:40192211:GA:G	4	40192212	-	cg05658107	40198392	6180	RHOH	TSS200	GA	G	0.49115	0.0504202	G	0.115789	0.0594059	1	64.6203	9.29e-15	1465	1.07e-05	-0.646401	-7.97124	0.0810916	9.6e-14	-0.485315	-2.27455	0.213367	0.027862	-0.682018	-7.71017	0.0884569	1.26e-12	0.0427045	0.243218	0.175581	0.808074
rs2304903	15	75315778	SCAMP5|PPCDC	cg11632617	75315747	31	PPCDC	TSS200	A	G	0.260504	0	G	0.475248	0	1	64.6164	9.31e-15	563	4.11e-06	0.683318	8.14875	0.0838555	3.16e-14	0.57975	3.38499	0.171271	0.00150663	0.711169	7.29097	0.0975411	1.34e-11	-0.0911736	-0.500923	0.182011	0.61695
rs2540878:91714996:A:G	14	91714996	GPR68	cg00154019	91708306	6690	GPR68	5'UTR	A	G	0.166667	0.0168067	G	0.526882	0.0792079	1	64.6152	9.31e-15	1194	8.73e-06	-0.763992	-8.57754	0.0890689	2.05e-15	-0.752151	-4.36321	0.172385	7.64e-05	-0.746906	-6.75111	0.110634	2.56e-10	-0.019939	-0.11508	0.173262	0.908491
rs2306787	15	59494673	MYO1E	cg02920604	59484170	10503	MYO1E	Body	C	T	0.393162	0.0168067	T	0.525773	0.039604	1	64.6148	9.31e-15	1307	9.55e-06	0.514439	8.3212	0.0618227	1.06e-14	0.297281	2.42165	0.122759	0.0196399	0.555089	7.66488	0.0724197	1.63e-12	-0.112863	-0.797423	0.141535	0.426106
rs10017956:175748188:G:T	4	175748188	GLRA3	cg11538149	175750867	2679	GLRA3	TSS1500	G	T	0.224576	0.00840336	T	0.237113	0.039604	1	64.6144	9.31e-15	1592	1.16e-05	0.783409	8.25515	0.0948994	1.61e-14	0.727325	3.86715	0.188078	0.000359509	0.77084	7.04696	0.109386	5.15e-11	0.096684	0.426557	0.226662	0.670139
rs10982317	9	117349653	ATP6V1G1	cg14535884	117349621	32	ATP6V1G1	TSS1500	G	A	0.177966	0.00840336	A	0.153465	0	1	64.615	9.31e-15	1614	1.18e-05	-0.789173	-8.23232	0.0958628	1.86e-14	-0.894032	-4.58342	0.195058	3.77e-05	-0.786724	-6.60358	0.119136	5.63e-10	-0.0667021	-0.313616	0.212687	0.754124
rs73251857:47800734:A:G	14	47800734	MDGA2	cg24239350	47812319	11585	MDGA2	1stExon|Body|5'UTR	A	G	0.0973451	0.0504202	G	0.171875	0.049505	1	64.6125	9.32e-15	1776	1.3e-05	-1.05434	-8.21185	0.128393	2.12e-14	-0.665985	-2.01068	0.331224	0.0505123	-1.10368	-7.78265	0.141812	8.3e-13	0.260554	0.795827	0.327401	0.427031
rs55701908:78001674:C:T	17	78001674	TBC1D16	cg01914101	78001860	186	TBC1D16	5'UTR	C	T	0.262712	0.00840336	T	0.301136	0.128713	0	64.6117	9.33e-15	1168	8.55e-06	0.791715	7.64835	0.103515	7.02e-13	0.539432	2.3092	0.233601	0.0256876	0.902304	7.6993	0.117193	1.34e-12	-0.363568	-1.54303	0.23562	0.12433
rs62361406:72542364:G:T	5	72542364	-	cg14879418	72571312	28948	-	-	G	T	0.118644	0.00840336	T	0.0841584	0	1	64.6117	9.33e-15	1038	7.6e-06	-0.996168	-8.04616	0.123807	6.01e-14	-0.917393	-3.34458	0.274293	0.00169228	-1.03397	-7.30928	0.141461	1.21e-11	0.102759	0.363657	0.282572	0.71648
rs62387138:175299886:T:C	5	175299886	CPLX2	cg12578615	175299889	3	CPLX2	5'UTR	T	C	0.17094	0.0168067	C	0.0515464	0.039604	1	64.608	9.34e-15	952	6.98e-06	1.19419	8.41488	0.141915	5.84e-15	1.33028	3.77461	0.352429	0.000476243	1.13295	7.0965	0.159649	3.93e-11	0.30052	0.859712	0.349559	0.390928
rs3770146	2	222344196	EPHA4	cg14652038	222343519	677	EPHA4	Body	G	A	0.402655	0.0504202	A	0.424242	0.019802	1	64.6097	9.34e-15	1211	8.87e-06	-0.348312	-8.36352	0.0416465	8.1e-15	-0.189551	-2.04773	0.0925667	0.0465849	-0.366066	-7.7728	0.0470957	8.78e-13	0.103517	1.03372	0.100141	0.302456
rs35472913:94901898:CT:C	9	94901899	LOC100128076|LINC00475	cg21221054	94903088	1189	C9orf44	TSS1500	CT	C	0.121739	0.0336134	C	0.07	0.00990099	1	64.6066	9.35e-15	949	6.96e-06	-1.12161	-8.43376	0.13299	5.17e-15	-1.12322	-4.04401	0.277749	0.000208523	-1.08868	-6.94641	0.156726	8.93e-11	-0.160134	-0.504137	0.317639	0.614693
rs9943568:20229616:C:T	11	20229616	-	cg21678813	20229879	263	-	-	C	T	0.218487	0	T	0.170213	0.0693069	1	64.6072	9.35e-15	1943	1.43e-05	0.809109	8.15977	0.0991583	2.95e-14	0.964748	4.76557	0.202441	2.08e-05	0.761253	6.47275	0.117609	1.12e-09	0.189309	0.806186	0.23482	0.421048
rs146446591:33880756:CA:C	6	33880757	AL832447|DQ575962	cg12439232	33877291	3466	-	-	CA	C	0.0378151	0	C	0.0808081	0.019802	0	64.6043	9.36e-15	1591	1.17e-05	-1.5027	-7.98449	0.188203	8.84e-14	-1.67339	-5.08772	0.328907	7.21e-06	-1.44306	-6.22249	0.23191	4.11e-09	-0.0230693	-0.057052	0.404356	0.954558
rs34847574:96040637:G:A	5	96040637	CAST	cg07690455	95997198	43439	CAST	TSS1500	G	A	0.407563	0	A	0.166667	0.019802	1	64.6054	9.36e-15	1311	9.63e-06	0.696128	8.50602	0.0818395	3.25e-15	0.587265	2.97267	0.197555	0.00477385	0.694505	7.46784	0.0929994	4.97e-12	0.00263159	0.0135545	0.194148	0.989198
rs56986061:73071936:CA:C	2	73071937	-	cg17020726	73122091	50154	-	-	C	CA	0.12605	0	CA	0.16	0.00990099	1	64.6017	9.37e-15	612	4.5e-06	-0.950764	-8.07005	0.117814	5.18e-14	-1.01446	-4.96935	0.204144	1.07e-05	-0.906721	-6.31721	0.143532	2.52e-09	-0.202631	-0.793187	0.255465	0.428564
GA004635	5	-	-	cg10248037	131792820	-	C5orf56	Body	C	T	0.228448	0.0252101	T	0.351648	0.0990099	1	64.6022	9.37e-15	927	6.82e-06	-0.659677	-7.37368	0.0894637	3.68e-12	-1.04547	-5.95168	0.17566	3.97e-07	-0.560145	-5.40183	0.103695	2.35e-07	-0.465407	-2.15822	0.215644	0.0320451
12:107396797:G:A	12	-	-	cg19047049	107488194	-	CRY1	TSS1500	G	A	0.542735	0.0168067	A	0.3	0.00990099	1	64.6035	9.37e-15	1033	7.59e-06	-0.683566	-7.96383	0.0858338	1.01e-13	-0.762856	-3.91864	0.194674	0.000307078	-0.702071	-7.01767	0.100043	6.05e-11	-0.115708	-0.591838	0.195505	0.554596
rs9300575	13	100578301	-	cg03548980	100578585	284	-	-	A	G	0.577273	0.0756303	G	0.352041	0.029703	1	64.6021	9.37e-15	1498	1.1e-05	-0.74129	-8.04989	0.0920869	5.88e-14	-0.89906	-5.03313	0.178629	8.64e-06	-0.672613	-6.26656	0.107334	3.28e-09	-0.126295	-0.587715	0.214892	0.557355
rs28382590	6	28493585	GPX5	cg23936402	28499703	6118	GPX5	Body	A	G	0.0546218	0	G	0.113861	0	1	64.6	9.38e-15	1274	9.38e-06	-1.12625	-8.21121	0.13716	2.13e-14	-1.04998	-4.10311	0.255899	0.000173473	-1.12204	-6.91118	0.162351	1.08e-10	-0.0819072	-0.245617	0.333476	0.806219
rs4075035	8	142452509	MROH5	cg11765109	142449613	2896	MROH5	Body	C	T	0.0862069	0.0252101	T	0.0707071	0.019802	1	64.6013	9.38e-15	1409	1.04e-05	-1.07111	-8.13697	0.131635	3.4e-14	-1.14708	-4.34108	0.264239	8.19e-05	-1.02772	-6.76434	0.151932	2.39e-10	-0.0427791	-0.142288	0.300651	0.886989
rs923370	17	37010150	SNORA21|RPL23	cg18516268	37010922	772	RPL23	TSS1500	A	G	0.138655	0	G	0.123762	0	1	64.5939	9.41e-15	1063	7.85e-06	-0.952158	-8.00954	0.118878	7.56e-14	-1.0707	-3.92209	0.272993	0.000303847	-0.944466	-7.01506	0.134634	6.14e-11	-0.214005	-0.717399	0.298307	0.473925
rs138035087:165859640:G:GTGT	1	165859641	UCK2	cg10972897	165859714	73	UCK2	Body	G	GTGT	0.163462	0.12605	GTGT	0.0306122	0.029703	0	64.5913	9.42e-15	1610	1.19e-05	1.29583	8.0811	0.160353	4.83e-14	1.67384	4.8065	0.348245	1.82e-05	1.17898	6.44118	0.183038	1.32e-09	0.180474	0.468472	0.38524	0.639933
rs60258898:45684379:G:T	21	45684379	-	cg13053992	45663171	21208	-	-	G	T	0.351852	0.092437	T	0.241758	0.0990099	1	64.5916	9.42e-15	1390	1.03e-05	0.690707	7.98635	0.0864859	8.74e-14	0.94362	4.77671	0.197546	2.01e-05	0.647172	6.46333	0.10013	1.18e-09	0.245124	1.13746	0.2155	0.256641
12:7798116:G:A	12	-	-	cg04561120	7798450	-	-	-	G	A	0.274038	0.12605	A	0.147368	0.0594059	0	64.589	9.43e-15	1227	9.08e-06	-0.85939	-8.2558	0.104095	1.61e-14	-0.860832	-4.65037	0.18511	3.03e-05	-0.83979	-6.55462	0.128122	7.3e-10	-0.0766278	-0.336332	0.227833	0.736956
rs141952554:101389020:A:G	15	101389020	LOC145757	cg17221377	101389272	252	-	-	A	G	0.00840336	0	G	0.202381	0.168317	0	64.5901	9.43e-15	1522	1.13e-05	-1.3952	-8.04527	0.173418	6.05e-14	-1.50517	-4.1684	0.361091	0.000141405	-1.41117	-6.87128	0.205372	1.34e-10	-0.382858	-1.06602	0.359146	0.287637
rs2663621:119427309:C:T	11	119427309	-	cg02593581	119414831	12478	-	-	T	C	0.386792	0.109244	C	0.570707	0.019802	0	64.5869	9.44e-15	1193	8.84e-06	0.714571	8.38347	0.0852356	7.13e-15	0.70698	3.94867	0.179042	0.000280001	0.686818	6.99963	0.098122	6.68e-11	0.171015	0.890318	0.192083	0.374314
12:109259803:A:G	12	-	-	cg11747499	109252653	-	SSH1	TSS1500	A	G	0.092437	0	G	0.218085	0.0693069	1	64.5868	9.44e-15	1116	8.27e-06	-0.836047	-8.01037	0.104371	7.52e-14	-0.451982	-2.08184	0.217107	0.0432056	-0.946097	-7.76226	0.121884	9.33e-13	0.36987	1.66201	0.222543	0.098002
rs7916421	10	97041910	PDLIM1	cg03178678	97051225	9315	PDLIM1	TSS1500	G	A	0.132479	0.0168067	A	0.257895	0.0594059	1	64.5874	9.44e-15	1570	1.16e-05	-0.768174	-8.07943	0.0950778	4.88e-14	-0.932653	-4.29529	0.217134	9.48e-05	-0.7373	-6.79248	0.108546	2.05e-10	-0.100487	-0.455582	0.220568	0.649161
rs36009174:186151338:T:C	4	186151338	SNX25	cg04372079	186143551	7787	SNX25	5'UTR	T	C	0.555085	0.00840336	C	0.435644	0	1	64.5883	9.44e-15	1751	1.3e-05	-0.668205	-8.08854	0.0826114	4.61e-14	-0.886852	-4.64315	0.191002	3.1e-05	-0.618515	-6.55968	0.0942904	7.1e-10	-0.25575	-1.22627	0.208559	0.221469
rs17064321:1809895:C:T	8	1809895	ARHGEF10	cg16294168	1810433	538	ARHGEF10	Body	C	T	0.127273	0.0756303	T	0.136364	0.019802	1	64.5871	9.44e-15	2310	1.65e-05	0.91293	7.55317	0.120867	1.25e-12	1.04545	4.80432	0.217606	1.83e-05	0.958665	6.44248	0.148804	1.32e-09	-0.12459	-0.472858	0.263482	0.636805
rs73995512:225044769:A:G	2	225044769	-	cg00961024	225061695	16926	-	-	A	G	0.00420168	0	G	0.115	0.00990099	0	64.5857	9.45e-15	1402	1.04e-05	-0.897277	-8.00764	0.112053	7.65e-14	-0.913651	-4.19431	0.217831	0.000130349	-0.912987	-6.85518	0.133182	1.46e-10	-0.0346735	-0.150356	0.230608	0.880628
rs80003223:81278240:C:G	16	81278240	BCMO1	cg11515851	81271013	7227	BCO1	TSS1500	C	G	0.0211864	0.00840336	G	0.0867347	0.029703	0	64.5826	9.46e-15	2113	1.57e-05	1.55653	7.95811	0.19559	1.04e-13	0.918121	2.77694	0.330624	0.00803217	1.83169	7.5413	0.242887	3.28e-12	-0.964185	-2.42282	0.39796	0.0162486
rs10700096:67657834:A:AAAC	8	67657835	SGK3|C8orf44-SGK3	cg02724374	67681447	23612	SGK3|PTTG3P	5'UTR|TSS1500	A	AAAC	0.0211864	0.00840336	AAAC	0.170103	0.039604	0	64.582	9.47e-15	600	4.46e-06	1.26102	8.18576	0.15405	2.5e-14	1.14442	4.17544	0.274084	0.000138313	1.38547	6.86641	0.201774	1.38e-10	0.0520598	0.173984	0.299222	0.862046
rs1558489:10325489:T:A	4	10325489	-	cg04674680	10182771	142718	-	-	T	A	0.444915	0.00840336	A	0.185	0.00990099	1	64.5804	9.47e-15	1580	1.17e-05	-0.601352	-7.85821	0.0765253	1.94e-13	-0.569433	-3.30434	0.172329	0.00189863	-0.634	-7.32542	0.086548	1.1e-11	0.208437	1.27635	0.163307	0.20324
rs6108838:11125440:G:C	20	11125440	-	cg15456213	11121399	4041	-	-	G	C	0.323529	0	C	0.407609	0.0891089	1	64.5797	9.48e-15	1609	1.2e-05	-0.647103	-8.09075	0.0799806	4.55e-14	-0.446875	-2.42139	0.184553	0.0196521	-0.697891	-7.66267	0.0910766	1.65e-12	0.221197	1.16113	0.190501	0.246908
rs60308094:169549455:T:C	4	169549455	PALLD	cg05259872	169552310	2855	PALLD	Body|TSS1500	T	C	0.0128205	0.0168067	C	0.142857	0.0990099	0	64.5779	9.49e-15	1335	9.94e-06	-0.950122	-7.9894	0.118923	8.57e-14	-0.41362	-1.74847	0.236561	0.0873567	-1.05814	-7.84352	0.134906	5.85e-13	0.820174	2.9036	0.282468	0.0040832
rs3786044	17	4911317	KIF1C	cg03443944	4872326	38991	CAMTA2|SPAG7	Body|TSS1500	A	G	0.0672269	0	G	0.0346535	0	0	64.5747	9.5e-15	1434	1.07e-05	1.45758	8.15099	0.178823	3.11e-14	1.46161	4.43079	0.329877	6.15e-05	1.48013	6.70394	0.220786	3.3e-10	0.216645	0.572975	0.378104	0.567274
rs11550670	14	25281568	STXBP6	cg03859590	25287668	6100	STXBP6	Body	C	T	0.228448	0.0252101	T	0.04	0.00990099	0	64.5698	9.52e-15	1760	1.32e-05	-0.716991	-8.24874	0.0869213	1.68e-14	-0.6196	-3.48626	0.177726	0.00112285	-0.751539	-7.23988	0.103806	1.78e-11	0.146403	0.80315	0.182285	0.422796
rs202092156:10945929:T:C	2	10945929	PDIA6	cg01172315	10953055	7126	PDIA6	TSS200	T	C	0.613445	0	C	0.212121	0.019802	1	64.5697	9.53e-15	1631	1.22e-05	0.727729	7.98292	0.0911608	8.93e-14	0.563743	2.56685	0.219625	0.0137408	0.768404	7.61453	0.100913	2.17e-12	-0.282552	-1.5722	0.179717	0.117408
rs9525010:96187398:T:A	13	96187398	CLDN10|CLDN10-AS1	cg23251282	96187214	184	CLDN10-AS1|CLDN10	TSS1500|Body	T	A	0.441964	0.0588235	A	0.354839	0.0792079	1	64.5666	9.54e-15	1440	1.08e-05	0.684498	7.7534	0.0882835	3.69e-13	0.405604	1.8489	0.219376	0.0711979	0.758565	7.81973	0.0970065	6.71e-13	-0.240221	-1.08184	0.22205	0.280566
rs11157766:51262497:A:G	14	51262497	NIN	cg02324789	51263199	702	NIN	Body	A	G	0.598291	0.0168067	G	0.242424	0.019802	1	64.5625	9.56e-15	1426	1.07e-05	0.618765	8.07264	0.0766496	5.1e-14	0.635935	4.64119	0.13702	3.12e-05	0.597673	6.5591	0.0911212	7.13e-10	0.0716709	0.446718	0.160439	0.655539
rs10243973:1064983:T:C	7	1064983	C7orf50	cg08132940	1081526	16543	C7orf50	Body	T	C	0.186441	0.00840336	C	0.43617	0.0693069	1	64.5556	9.59e-15	1158	8.72e-06	-0.613402	-7.93166	0.0773359	1.23e-13	-0.607695	-3.87579	0.156792	0.000350135	-0.645178	-7.03803	0.0916703	5.41e-11	0.156791	0.924031	0.169682	0.35653
rs12483018:47064231:C:T	21	47064231	PCBP3	cg23416788	47064307	76	-	-	C	T	0.145299	0.0168067	T	0.247475	0.019802	1	64.557	9.59e-15	1532	1.15e-05	0.7542	8.15486	0.0924847	3.04e-14	0.578517	2.18893	0.264292	0.0339519	0.771033	7.73082	0.099735	1.12e-12	-0.244486	-0.964519	0.253479	0.335895
rs11668776:12690011:G:A	19	12690011	ZNF490	cg01871581	12707946	17935	ZNF490	Body	A	G	0.28125	0.0588235	G	0.515152	0.019802	1	64.5546	9.6e-15	846	6.37e-06	0.619338	7.33052	0.0844876	4.76e-12	0.967285	5.32848	0.181531	3.24e-06	0.582659	6.01347	0.0968923	1.19e-08	0.0724666	0.368567	0.196617	0.712822
rs2839349	21	48017197	S100B	cg00009944	48017232	35	-	-	G	A	0.381818	0.0756303	A	0.427835	0.039604	1	64.552	9.61e-15	1067	8.05e-06	0.532281	8.27004	0.0643626	1.47e-14	0.744446	4.70532	0.158214	2.54e-05	0.471102	6.51245	0.0723387	9.11e-10	0.288078	1.81792	0.158466	0.0705018
rs11108483	12	96768898	CDK17	cg03608205	96798663	29765	-	-	A	G	0.12605	0	G	0.10396	0	1	64.5528	9.61e-15	1389	1.05e-05	-0.750866	-8.26904	0.0908045	1.48e-14	-0.761542	-2.84132	0.268024	0.00678271	-0.728251	-7.5153	0.0969025	3.8e-12	0.0629967	0.267792	0.235245	0.789122
rs2004887	17	79476101	DQ585569|ACTG1	cg09601800	79486170	10069	-	-	A	G	0.222689	0	G	0.188119	0	1	64.549	9.62e-15	1080	8.16e-06	-0.861268	-8.25377	0.104349	1.63e-14	-0.936852	-3.63585	0.257671	0.000722192	-0.845137	-7.16447	0.117962	2.7e-11	-0.0848587	-0.321449	0.263988	0.74819
rs28735927:10593266:G:A	6	10593266	GCNT2	cg05473232	10588011	5255	GCNT2	Body	G	A	0.180672	0	A	0.0742574	0	1	64.5498	9.62e-15	1594	1.2e-05	0.840039	8.50285	0.0987951	3.32e-15	0.92863	4.07833	0.227699	0.000187409	0.776477	6.92221	0.112172	1.02e-10	0.220636	0.899808	0.245204	0.369253
rs7150205	14	21503551	NDRG2|RNASE13	cg20935789	21503516	35	RNASE13|NDRG2	TSS1500|Body	T	C	0.621739	0.0336134	C	0.393258	0.118812	0	64.5469	9.63e-15	1470	1.11e-05	-0.725823	-8.21515	0.0883518	2.08e-14	-0.7315	-4.47353	0.163518	5.37e-05	-0.706275	-6.67341	0.105834	3.88e-10	0.170718	0.872679	0.195625	0.383835
rs146333943:1105839:TGGGGTG:T	19	1105840	SBNO2|GPX4	cg04903600	1105746	94	GPX4	Body	TGGGGTG	T	0.172727	0.0756303	T	0.0416667	0.049505	0	64.5463	9.64e-15	680	5.14e-06	-0.997714	-7.77748	0.128282	3.18e-13	-1.07904	-5.69545	0.189456	9.44e-07	-0.98575	-5.6664	0.173964	6.62e-08	-0.192652	-0.760308	0.253387	0.447923
rs4262083	5	77151924	-	cg18228590	77142469	9455	-	-	T	C	0.420168	0	C	0.29703	0	1	64.5448	9.64e-15	1324	1e-05	0.657599	8.20163	0.080179	2.26e-14	0.638582	3.27703	0.194866	0.00205203	0.653273	7.33524	0.0890594	1.05e-11	-0.027211	-0.139421	0.195172	0.889251
12:117434212:A:T	12	-	-	cg12046048	117364230	-	FBXW8	Body	T	A	0.144068	0.00840336	A	0.4	0.00990099	1	64.5459	9.64e-15	1429	1.08e-05	0.640657	8.53601	0.0750535	2.68e-15	0.362327	2.06033	0.175858	0.0453104	0.671335	7.76537	0.0864525	9.16e-13	-0.325781	-1.76917	0.184143	0.0783167
rs3135021	6	33045558	HLA-DPB1|HLA-DPA1	cg05798641	33048919	3361	HLA-DPB1	Body	G	A	0.299145	0.0168067	A	0.325	0.00990099	1	64.5466	9.64e-15	4255	1.69e-05	-0.634894	-7.66733	0.0828051	6.25e-13	-0.504551	-3.2102	0.157171	0.00247858	-0.718588	-7.36486	0.0975698	8.86e-12	0.181456	0.992803	0.182771	0.321948
rs11690856	2	85291829	-	cg16802290	85293897	2068	-	-	T	C	0.357143	0	C	0.321782	0	1	64.5429	9.65e-15	1209	9.16e-06	0.642328	8.42322	0.0762568	5.53e-15	0.576087	3.16169	0.182209	0.0028394	0.62912	7.38557	0.0851824	7.89e-12	0.0665243	0.375595	0.177117	0.707597
rs902110:82708819:A:G	8	82708819	-	cg02893015	82755558	46739	SNX16	TSS1500	A	G	0.42735	0.0168067	G	0.464646	0.019802	1	64.5445	9.65e-15	1288	9.75e-06	0.604724	7.97917	0.0757879	9.14e-14	0.592213	3.40092	0.174133	0.00143891	0.629795	7.27862	0.0865267	1.43e-11	-0.182684	-1.03237	0.176955	0.303085
rs1650464	5	134583563	LOC100996485|LOC340073	cg22499153	134583552	11	C5orf66-AS2|C5orf66	Body|5'UTR	C	T	0.364035	0.0420168	T	0.210526	0.0594059	1	64.5412	9.66e-15	1088	8.25e-06	0.832303	7.98306	0.104259	8.92e-14	0.936194	4.32815	0.216303	8.54e-05	0.814796	6.76818	0.120386	2.34e-10	0.225794	0.927642	0.243406	0.354658
rs12742945:22064950:T:C	1	22064950	USP48	cg07420232	22102041	37091	USP48	Body	T	C	0.0672269	0	C	0.05	0.00990099	1	64.5411	9.66e-15	1778	1.35e-05	-0.962059	-7.96876	0.120729	9.75e-14	-0.687969	-2.39453	0.287308	0.0209675	-1.00617	-7.6686	0.131207	1.59e-12	0.419308	1.32737	0.315893	0.185826
rs72534700:40835566:TAC:T	5	40835567	RPL37	cg11110213	40835533	34	RPL37	TSS200	T	TAC	0.277311	0	TAC	0.445	0.00990099	1	64.5345	9.69e-15	1369	1.04e-05	-0.743745	-8.48941	0.0876086	3.62e-15	-0.653232	-3.83621	0.17028	0.000395057	-0.738289	-7.05818	0.104601	4.85e-11	0.041768	0.202267	0.206499	0.839904
rs7638620:37200085:A:G	3	37200085	LRRFIP2	cg06853609	37218771	18686	LRRFIP2	TSS1500	A	G	0.449153	0.00840336	G	0.395	0.00990099	1	64.5343	9.7e-15	917	6.98e-06	0.646247	7.20233	0.0897275	1.02e-11	0.971646	6.01968	0.161412	3.16e-07	0.57437	5.31956	0.107973	3.46e-07	0.189117	0.933011	0.202695	0.351886
rs4845743	1	152184149	HRNR	cg00290174	152177682	6467	-	-	T	C	0.553097	0.0504202	C	0.325	0.00990099	1	64.5309	9.71e-15	993	7.57e-06	0.720997	8.49301	0.0848929	3.54e-15	0.905545	5.66438	0.159867	1.05e-06	0.607389	5.69611	0.106632	5.73e-08	0.359632	1.96785	0.182754	0.0504012
rs30929:55318461:A:G	16	55318461	-	cg06722193	55359355	40894	IRX6	Body	A	G	0.415966	0	G	0.32	0.00990099	1	64.5313	9.71e-15	1621	1.24e-05	-0.706918	-7.93768	0.0890586	1.18e-13	-0.7948	-3.88279	0.204698	0.000342728	-0.717712	-7.03244	0.102057	5.58e-11	-0.0602099	-0.292911	0.205557	0.76988
rs7213278:10130244:C:A	17	10130244	-	cg22992427	10130097	147	-	-	C	A	0.275424	0.00840336	A	0.545	0.00990099	1	64.5315	9.71e-15	1642	1.25e-05	0.737959	8.46232	0.0872053	4.31e-15	0.805194	4.24909	0.189498	0.000109674	0.695455	6.81739	0.102012	1.8e-10	0.21364	1.17553	0.18174	0.241115
rs9976949	21	43097099	-	cg01753209	43098516	1417	NCRNA00111	TSS1500	C	T	0.309735	0.0504202	T	0.365979	0.039604	1	64.5312	9.71e-15	1983	1.51e-05	0.649197	7.79755	0.0832566	2.81e-13	0.348895	2.27666	0.153249	0.0277251	0.770264	7.70377	0.0999854	1.3e-12	-0.367302	-2.00466	0.183225	0.0462839
rs7150594:101388086:G:A	14	101388086	-	cg11275790	101408551	20465	-	-	G	A	0.166667	0.0168067	A	0.227778	0.108911	0	64.5287	9.72e-15	1195	9.12e-06	-0.915692	-8.12154	0.112749	3.75e-14	-0.776833	-3.1975	0.24295	0.0025686	-0.945732	-7.36917	0.128336	8.65e-12	0.18771	0.747608	0.25108	0.455533
rs6504641:48354633:A:G	17	48354633	TMEM92	cg06630804	48354922	289	TMEM92	Body	G	A	0.418103	0.0252101	A	0.264706	0.158416	0	64.5279	9.73e-15	1224	9.34e-06	0.597739	8.04113	0.0743352	6.21e-14	0.513362	2.84239	0.180609	0.00676349	0.615293	7.51323	0.0818946	3.85e-12	-0.126471	-0.716284	0.176566	0.474612
rs1107420:20624348:T:C	11	20624348	SLC6A5	cg10386443	20614507	9841	-	-	T	C	0.0840336	0	C	0.171717	0.019802	1	64.5248	9.74e-15	1882	1.44e-05	-0.960417	-7.11903	0.134908	1.66e-11	-0.57296	-1.71633	0.333828	0.0931346	-1.15493	-7.84723	0.147177	5.73e-13	0.526926	1.63418	0.322441	0.10372
rs6975175:86860332:C:T	7	86860332	-	cg07117084	86848195	12137	TMEM243	Body	T	C	0.24359	0.0168067	C	0.260417	0.049505	1	64.5225	9.75e-15	961	7.36e-06	0.825564	8.57048	0.0963264	2.15e-15	0.554884	3.10696	0.178594	0.00330582	0.886579	7.40738	0.119689	6.98e-12	-0.163758	-0.780089	0.209922	0.436217
12:131693996:A:C	12	-	-	cg01765882	131694034	-	LOC116437	Body	C	A	0.176471	0	A	0.305	0.00990099	1	64.5225	9.75e-15	2114	1.62e-05	-0.801804	-8.10576	0.0989178	4.14e-14	-0.626275	-3.0961	0.202279	0.0034066	-0.864137	-7.41193	0.116587	6.8e-12	0.248629	1.1874	0.209391	0.236413
rs4687303:191978757:G:C	3	191978757	FGF12	cg25149848	191994004	15247	FGF12-AS1|FGF12	Body	G	C	0.302521	0	C	0.308081	0.019802	1	64.5214	9.76e-15	1505	1.15e-05	0.582601	7.47604	0.0779291	1.99e-12	0.168782	0.800592	0.210821	0.42767	0.670639	7.99253	0.0839083	2.47e-13	-0.555816	-2.75548	0.201713	0.00637563
rs12897422	14	24033027	AX747770|AP1G2	cg12223399	24033018	9	AP1G2|LOC102724814	Body|5'UTR	G	A	0.117925	0.109244	A	0.0151515	0.019802	0	64.5199	9.77e-15	1218	9.33e-06	-1.40567	-8.02477	0.175167	6.87e-14	-1.53683	-4.60935	0.333415	3.46e-05	-1.38926	-6.57828	0.211189	6.44e-10	-0.210988	-0.567626	0.371703	0.570895
rs115766558:73392938:G:T	14	73392938	DCAF4	cg23196123	73392937	1	DCAF4	TSS200	G	T	0.0474138	0.0252101	T	0.0561224	0.029703	0	64.5184	9.77e-15	1767	1.36e-05	-1.40983	-7.48349	0.188392	1.9e-12	0.871871	0.835441	1.04361	0.407983	-1.5097	-7.98877	0.188978	2.53e-13	1.84237	2.04061	0.902853	0.0425413
rs1891256:563089:G:T	10	563089	DIP2C	cg09445902	555545	7544	DIP2C	Body	G	T	0.122881	0.00840336	T	0.423469	0.029703	1	64.5168	9.78e-15	1022	7.85e-06	-0.753614	-7.93326	0.0949943	1.22e-13	-0.883172	-4.40338	0.200567	6.72e-05	-0.742504	-6.71766	0.11053	3.07e-10	-0.0632778	-0.324339	0.195098	0.746005
rs35474135:176343894:G:C	4	176343894	-	cg10973093	176324800	19094	-	-	G	C	0.0504202	0	C	0.25	0.049505	1	64.5169	9.78e-15	1064	8.17e-06	-0.747745	-7.85642	0.0951763	1.96e-13	-0.539977	-2.17239	0.248564	0.0352565	-0.78899	-7.73289	0.10203	1.1e-12	0.462213	2.0812	0.222089	0.0386276
rs4977217:145510756:A:G	8	145510756	BOP1	cg06546677	145537504	26748	HSF1	Body	G	A	0.285714	0.117647	A	0.324742	0.039604	0	64.5148	9.79e-15	473	3.63e-06	0.709738	7.89404	0.089908	1.55e-13	0.750651	4.31726	0.173872	8.84e-05	0.713128	6.77319	0.105287	2.28e-10	-0.00716871	-0.0351708	0.203826	0.971977
rs73826221:77446117:A:G	4	77446117	SHROOM3	cg14686533	77447792	1675	SHROOM3	Body	A	G	0	0	G	0.135	0.00990099	0	64.5139	9.79e-15	1596	1.23e-05	1.60636	8.34451	0.192505	9.15e-15	1.52543	3.38728	0.450341	0.00149669	1.59088	7.28287	0.218441	1.4e-11	-0.198685	-0.470177	0.422574	0.638717
rs12290156	11	62838069	-	cg08571662	62850786	12717	SLC22A24	Body	G	T	0.491525	0.00840336	T	0.351485	0	1	64.5129	9.8e-15	865	6.65e-06	0.555786	8.08883	0.0687103	4.6e-14	0.519538	3.86955	0.134263	0.000356876	0.569316	7.03843	0.0808867	5.4e-11	-0.0332059	-0.216966	0.153046	0.828445
rs62131584:55034158:G:A	19	55034158	-	cg17009323	55033827	331	-	-	G	A	0.431624	0.0168067	A	0.28	0.00990099	1	64.5134	9.8e-15	1218	9.37e-06	0.694572	8.03382	0.0864561	6.5e-14	0.946481	5.07262	0.186586	7.58e-06	0.63397	6.22751	0.101802	4.01e-09	0.338513	1.62875	0.207836	0.104865
rs8065319:71898119:C:T	17	71898119	-	cg13990321	71898264	145	-	-	C	T	0.0798319	0	T	0.177083	0.049505	1	64.5122	9.8e-15	1450	1.12e-05	0.670881	8.27592	0.0810642	1.41e-14	0.803181	2.98243	0.269304	0.00464927	0.649449	7.4577	0.0870844	5.26e-12	-0.0551778	-0.245575	0.224688	0.806251
rs28621707:86042510:A:T	8	86042510	LRRCC1	cg18434902	86099008	56498	E2F5	TSS1500|Body	T	A	0.311966	0.0168067	A	0.414141	0.019802	1	64.5116	9.81e-15	605	4.66e-06	0.713528	8.27074	0.0862714	1.46e-14	0.728228	3.79917	0.191681	0.000442108	0.703404	7.07658	0.0993989	4.38e-11	0.0471534	0.231442	0.203738	0.817197
rs6986236:89931641:C:T	8	89931641	-	cg14082114	89931604	37	-	-	C	T	0.121849	0	T	0.412371	0.039604	1	64.5115	9.81e-15	1166	8.97e-06	0.556987	8.91065	0.062508	2.35e-16	0.429613	3.77723	0.113738	0.000472485	0.544874	7.0883	0.0768694	4.11e-11	0.106756	0.849595	0.125655	0.396518
rs703752	5	172659511	NKX2-5	cg10895922	172662315	2804	NKX2-5	TSS200	C	A	0.282609	0.0336134	A	0.223958	0.049505	1	64.509	9.82e-15	1562	1.2e-05	-0.761739	-7.74132	0.098399	3.97e-13	-0.742041	-3.03582	0.244429	0.00402036	-0.792396	-7.43591	0.106563	5.95e-12	0.0740786	0.310555	0.238536	0.756447
rs7156422:74087563:C:T	14	74087563	ACOT6	cg13721930	74078708	8855	-	-	T	C	0.547009	0.0168067	C	0.381443	0.039604	1	64.5057	9.83e-15	1606	1.24e-05	0.589205	7.9799	0.0738361	9.09e-14	0.482182	2.58301	0.186674	0.0131956	0.632336	7.60485	0.083149	2.29e-12	-0.247529	-1.37312	0.180268	0.17118
rs12122754	1	4698559	-	cg07807395	4698416	143	-	-	C	T	0.150862	0.0252101	T	0.0769231	0.0990099	1	64.4998	9.86e-15	2263	1.73e-05	-0.921584	-7.84885	0.117416	2.05e-13	-1.13935	-4.75708	0.239505	2.14e-05	-0.878807	-6.4707	0.135813	1.13e-09	-0.219121	-0.769499	0.284759	0.442462
rs1884218:37169179:G:A	14	37169179	SLC25A21	cg04026387	37171901	2722	SLC25A21	Body	G	A	0.372807	0.0420168	A	0.525773	0.039604	1	64.4977	9.87e-15	1312	1.02e-05	-0.354865	-8.22011	0.0431703	2.01e-14	-0.298392	-3.29702	0.0905036	0.00193867	-0.372748	-7.32307	0.0509005	1.12e-11	0.0733127	0.73946	0.0991436	0.460454
rs56710674:114907115:TCA:T	13	114907116	-	cg06611532	114900021	7095	-	-	TCA	T	0.355263	0.0420168	T	0.361702	0.0693069	1	64.4964	9.88e-15	852	6.61e-06	-0.659218	-7.66021	0.0860575	6.53e-13	-1.02592	-5.60383	0.183075	1.29e-06	-0.577121	-5.7527	0.100322	4.35e-08	-0.500415	-2.36151	0.211905	0.0191156
rs142003368:170074001:A:AAAT	3	170074002	SKIL	cg20449692	170136920	62918	CLDN11	1stExon	AAAT	A	0.092437	0	A	0.12	0.00990099	1	64.4975	9.88e-15	1072	8.31e-06	-0.765428	-8.32659	0.0919258	1.03e-14	-0.773925	-3.12261	0.247845	0.00316553	-0.73351	-7.39911	0.0991349	7.31e-12	-0.108146	-0.430267	0.251347	0.667443
rs1504979:118628943:G:A	5	118628943	TNFAIP8	cg18790491	118622691	6252	TNFAIP8	5'UTR|Body	A	G	0.105042	0	G	0.48	0.00990099	1	64.4957	9.88e-15	1301	1.01e-05	0.63103	7.83515	0.0805383	2.23e-13	0.674915	3.71529	0.181659	0.00056947	0.649698	7.11985	0.0912517	3.45e-11	-0.0139597	-0.0899141	0.155255	0.928441
rs11317348:33671105:TA:T	6	33671106	MNF1	cg01702330	33682287	11181	-	-	TA	T	0.455752	0.0504202	T	0.147959	0.029703	1	64.4934	9.9e-15	1638	1.27e-05	-0.703829	-7.89229	0.0891793	1.57e-13	-0.732447	-3.07761	0.237992	0.00358482	-0.722177	-7.41767	0.0973591	6.59e-12	-0.182233	-0.892462	0.204192	0.373167
rs11817567:72204246:T:G	10	72204246	-	cg05943549	72194494	9752	NODAL	Body	T	G	0.258475	0.00840336	G	0.278351	0.039604	1	64.4933	9.9e-15	1842	1.43e-05	-0.650417	-7.83538	0.0830104	2.23e-13	-0.86943	-5.15173	0.168765	5.83e-06	-0.591568	-6.1606	0.0960245	5.65e-09	-0.287582	-1.43261	0.20074	0.153457
rs4252752:77997441:G:T	4	77997441	CCNI	cg26303616	78125004	127563	-	-	G	T	0.114407	0.00840336	T	0.00505051	0.019802	0	64.4854	9.93e-15	1390	1.08e-05	-0.59093	-4.76017	0.124141	3.58e-06	-2.09609	-7.74371	0.270684	9.44e-10	-0.288757	-2.12614	0.135813	0.035026	-1.39975	-4.57618	0.305878	8.1e-06
rs801178:140094570:T:C	5	140094570	-	cg18296956	140090936	3634	VTRNA1-1	Body	T	C	0.243478	0.0336134	C	0.178571	0.029703	1	64.4745	9.99e-15	622	4.88e-06	-0.842039	-8.28301	0.101659	1.35e-14	-0.964923	-4.63844	0.208028	3.15e-05	-0.779953	-6.55434	0.118998	7.31e-10	0.00951668	0.0401728	0.236894	0.967994
12:110333897:A:G	12	-	-	cg05155784	110316989	-	GLTP	Body	A	G	0.105042	0	G	0.361386	0	1	64.4706	1e-14	1012	7.95e-06	0.513652	7.82121	0.0656741	2.43e-13	0.322859	2.08765	0.154652	0.0426527	0.575614	7.75322	0.0742419	9.82e-13	-0.238299	-1.59649	0.149264	0.111882
rs2504215:28531647:G:A	13	28531647	-	cg09942546	28527119	4528	-	-	A	G	0.177966	0.00840336	G	0.575758	0.019802	1	64.4681	1e-14	1543	1.21e-05	-0.621146	-7.60124	0.0817163	9.34e-13	-0.713594	-6.21747	0.114772	1.62e-07	-0.552677	-5.08046	0.108785	1.04e-06	-0.252932	-1.60906	0.157192	0.109105
rs1507444:29155684:A:G	4	29155684	-	cg04755688	29155309	375	-	-	G	A	0.302632	0.0420168	A	0.432292	0.049505	1	64.4648	1e-14	1712	1.35e-05	-0.508363	-7.95083	0.0639384	1.09e-13	-0.269382	-1.6086	0.167464	0.114858	-0.55092	-7.8662	0.0700363	5.13e-13	0.231973	1.53955	0.150675	0.125174
rs11548103:153588340:C:T	1	153588340	S100A14	cg07280521	153581883	6457	S100A16	5'UTR	C	T	0.40367	0.0840336	T	0.261111	0.108911	0	64.458	1.01e-14	835	6.6e-06	-0.616257	-8.02832	0.0767605	6.72e-14	-0.468074	-2.60005	0.180025	0.0126426	-0.643018	-7.5959	0.0846532	2.41e-12	0.155373	0.837361	0.185551	0.403342
rs12662158	6	6726927	BC039678	cg01261939	6725157	1770	-	-	T	C	0.025641	0.0168067	C	0.102041	0.029703	0	64.461	1.01e-14	1884	1.49e-05	-1.37424	-8.14542	0.168713	3.23e-14	-1.38678	-3.7925	0.365665	0.000451142	-1.36704	-7.07658	0.193178	4.38e-11	-0.215335	-0.543904	0.395906	0.587084
rs1888178:63529404:T:C	1	63529404	-	cg08621209	63529180	224	-	-	C	T	0	0.00840336	T	0.221053	0.0594059	0	64.4559	1.01e-14	1358	1.07e-05	1.16024	8.1292	0.142725	3.57e-14	1.01046	4.15251	0.243336	0.000148634	1.21285	6.87114	0.176514	1.34e-10	-0.030736	-0.116168	0.264583	0.907631
rs147563570:65367838:TTTTA:T	7	65367839	VKORC1L1	cg19127138	65196881	170958	-	-	TTTTA	T	0.214286	0	T	0.17	0.00990099	1	64.4519	1.01e-14	740	5.87e-06	0.882889	7.8899	0.111901	1.59e-13	0.644894	3.04368	0.21188	0.00393478	1.00723	7.42885	0.135584	6.19e-12	-0.349622	-1.44409	0.242106	0.150205
12:88065042:G:A	12	-	-	cg19373474	88081269	-	-	-	G	A	0.0546218	0	A	0.145	0.00990099	1	64.459	1.01e-14	1077	8.51e-06	-1.15434	-8.27956	0.139421	1.38e-14	-1.02239	-3.30462	0.309382	0.00189713	-1.14609	-7.317	0.156634	1.16e-11	0.176249	0.527513	0.334113	0.598394
rs17611866	16	3367229	ZNF75A	cg05529874	3356081	11148	ZNF75A	5'UTR	T	C	0.327731	0	C	0.0693069	0	1	64.4439	1.01e-14	1141	9.08e-06	0.857745	7.47908	0.114686	1.96e-12	0.393328	1.48279	0.265263	0.145259	1.00054	7.88957	0.126818	4.49e-13	-0.430712	-1.91362	0.225077	0.0570282
rs10157301:152751595:G:C	1	152751595	-	cg21434954	152783137	31542	LCE1B	TSS1500	G	C	0.365546	0	C	0.335	0.00990099	1	64.449	1.01e-14	1202	9.54e-06	0.757012	8.36396	0.0905087	8.08e-15	0.825622	3.86877	0.213407	0.000357725	0.729254	7.03431	0.103671	5.52e-11	0.0298964	0.137156	0.217973	0.891039
rs2339581:172094379:G:C	5	172094379	NEURL1B	cg24667575	172097064	2685	NEURL1B	Body	G	C	0.133621	0.0252101	C	0.324176	0.0990099	1	64.4562	1.01e-14	1451	1.15e-05	-0.808656	-8.12745	0.0994969	3.61e-14	-0.846656	-3.58089	0.236437	0.000850114	-0.809239	-7.18564	0.112619	2.4e-11	-0.050454	-0.210247	0.239975	0.833679
rs2281816	6	33772335	MLN	cg01493563	33772366	31	MLN	TSS1500	A	G	0.258621	0.0252101	G	0.19802	0	1	64.4584	1.01e-14	1634	1.29e-05	-0.586255	-8.21658	0.0713502	2.06e-14	-0.615705	-3.57802	0.17208	0.000857376	-0.595964	-7.18723	0.0829199	2.38e-11	-0.0310588	-0.169179	0.183586	0.865819
rs10719358:37119449:CA:C	21	37119450	RUNX1	cg09156714	37110991	8459	-	-	CA	C	0.00840336	0	C	0.113861	0	0	64.4257	1.02e-14	1471	1.18e-05	-1.49929	-8.08105	0.185531	4.83e-14	-1.43036	-5.23284	0.273343	4.45e-06	-1.54431	-6.0863	0.253736	8.24e-09	-0.350853	-0.964202	0.363879	0.336054
rs1565217:48479718:T:C	4	48479718	-	cg15299388	48491941	12223	ZAR1	TSS1500	C	T	0.302521	0	T	0.378788	0.019802	1	64.4326	1.02e-14	871	6.97e-06	-0.637438	-8.24565	0.077306	1.71e-14	-0.559274	-2.53293	0.220801	0.014952	-0.65307	-7.61688	0.0857398	2.14e-12	0.172227	0.826212	0.208454	0.409621
rs2306625	1	38158211	CDCA8|C1orf109	cg05916233	38174024	15813	CDCA8	Body	C	T	0.205882	0	T	0.311881	0	1	64.4329	1.02e-14	1078	8.63e-06	0.795028	8.05492	0.0987008	5.69e-14	0.615556	2.95627	0.20822	0.00499005	0.848286	7.4628	0.113669	5.11e-12	-0.321528	-1.46235	0.21987	0.145139
rs55646950:102760996:C:T	10	102760996	LZTS2	cg12208129	102756707	4289	LZTS2	TSS200	C	T	0.213675	0.0168067	T	0.345361	0.039604	1	64.4292	1.02e-14	1134	9.09e-06	0.717743	8.35518	0.085904	8.55e-15	0.738004	4.78503	0.154232	1.95e-05	0.678661	6.44459	0.105307	1.3e-09	0.138949	0.748503	0.185636	0.454994
rs11322993:54499603:TA:T	2	54499604	ACYP2	cg08278503	54517167	17563	ACYP2	Body	T	TA	0.292373	0.00840336	TA	0.30102	0.029703	1	64.4354	1.02e-14	1392	1.11e-05	0.590905	7.89903	0.0748073	1.5e-13	0.558875	3.01167	0.18557	0.00429423	0.611689	7.44078	0.0822075	5.78e-12	-0.06813	-0.355427	0.191685	0.722626
rs10990988:106669909:G:A	9	106669909	-	cg11280790	106760278	90369	-	-	G	A	0.440678	0.00840336	A	0.372449	0.029703	1	64.4422	1.02e-14	1496	1.19e-05	0.540575	6.98676	0.0773714	3.58e-11	0.00375121	0.0168639	0.222441	0.986621	0.630716	8.02757	0.0785687	2.02e-13	-0.482994	-2.52672	0.191155	0.0122505
rs7202802:29289240:G:C	16	29289240	NPIPL1	cg07944221	29272727	16513	-	-	G	C	0.371681	0.0504202	C	0.573034	0.118812	0	64.4114	1.03e-14	410	3.32e-06	0.738989	8.26736	0.0893864	1.49e-14	0.759705	3.66177	0.207469	0.000668484	0.72481	7.14162	0.101491	3.06e-11	0.121613	0.589445	0.206318	0.556197
12:751964:C:T	12	-	-	cg21334546	751317	-	NINJ2|LOC100049716	Body|5'UTR	C	T	0.308696	0.0336134	T	0.55814	0.148515	0	64.4196	1.03e-14	1406	1.13e-05	0.698338	8.25424	0.0846035	1.62e-14	0.599081	3.16204	0.18946	0.00283662	0.713158	7.37707	0.0966722	8.27e-12	-0.0763462	-0.389873	0.195823	0.697025
rs11863388:34975264:C:T	16	34975264	-	cg09223820	35027418	52154	-	-	C	T	0	0	T	0.123762	0	0	64.4156	1.03e-14	275	2.22e-06	-1.54378	-8.07617	0.191153	4.98e-14	-1.08976	-2.45383	0.444105	0.0181635	-1.65297	-7.64161	0.216311	1.86e-12	0.712466	1.73932	0.409624	0.0834441
rs2089606:99531531:G:T	15	-	-	cg16149919	99548954	-	LOC145814	5'UTR|TSS200	T	G	0.205357	0.0588235	G	0.522727	0.128713	0	64.4038	1.03e-14	1671	1.36e-05	0.681614	7.34683	0.0927767	4.32e-12	0.875406	5.68187	0.15407	9.88e-07	0.63937	5.66746	0.112814	6.59e-08	0.262184	1.33856	0.19587	0.18216
rs12884884	14	38014049	MIPOL1	cg25868482	38013804	245	MIPOL1	Body	C	T	0.542017	0	T	0.368687	0.019802	1	64.4218	1.03e-14	794	6.39e-06	-0.694038	-8.44761	0.0821579	4.73e-15	-0.833215	-4.45031	0.187226	5.78e-05	-0.635126	-6.67956	0.095085	3.76e-10	-0.161516	-0.847989	0.19047	0.39741
rs7174643	15	73680301	-	cg01796676	73680284	17	-	-	A	C	0.197479	0	C	0.391089	0	1	64.4215	1.03e-14	1031	8.3e-06	-0.805153	-8.01688	0.100432	7.22e-14	-0.932297	-4.9965	0.18659	9.75e-06	-0.755939	-6.28144	0.120345	3.04e-09	0.032874	0.160827	0.204406	0.872384
rs56971820:18215917:C:G	19	18215917	MAST3	cg09414148	18216681	764	MAST3	Body	C	G	0.440171	0.0168067	G	0.263441	0.0792079	1	64.4162	1.03e-14	1092	8.81e-06	-0.791702	-8.25355	0.0959226	1.63e-14	-0.724998	-3.66717	0.1977	0.000657801	-0.813803	-7.13919	0.113991	3.1e-11	-0.0686466	-0.337884	0.203166	0.735788
rs1021827:47487585:G:A	1	47487585	CYP4X1	cg06496648	47488961	1376	CYP4X1	TSS1500	G	A	0.310924	0	A	0.524752	0	1	64.4097	1.03e-14	1089	8.82e-06	-0.725385	-8.2099	0.0883549	2.15e-14	-0.816107	-4.72424	0.172749	2.38e-05	-0.678494	-6.48777	0.10458	1.04e-09	-0.277657	-1.35471	0.204957	0.176967
rs11086294:48411429:A:T	20	48411429	-	cg05629820	48418594	7165	-	-	A	T	0.448276	0.0252101	T	0.382653	0.029703	1	64.4193	1.03e-14	1203	9.7e-06	-0.357088	-7.48094	0.047733	1.93e-12	-0.407999	-4.47687	0.0911349	5.31e-05	-0.365959	-6.6616	0.0549356	4.14e-10	0.0215248	0.190454	0.113019	0.849138
rs12366	2	75185856	POLE4	cg08541846	75144945	40911	LINC01291	Body	G	T	0.448276	0.0252101	T	0.32	0.00990099	1	64.4119	1.03e-14	1262	1.02e-05	0.559634	8.20499	0.0682066	2.22e-14	0.496595	2.99112	0.166023	0.00454103	0.562677	7.44749	0.0755526	5.57e-12	-0.0923183	-0.589534	0.156595	0.556137
12:109998591:T:C	12	-	-	cg08462078	109871143	-	MYO1H	Body	C	T	0.512605	0	T	0.232673	0	1	64.417	1.03e-14	1293	1.04e-05	0.694224	7.92841	0.0875616	1.25e-13	0.460333	2.49787	0.18429	0.0163056	0.752905	7.62742	0.0987102	2.01e-12	-0.169985	-0.956775	0.177664	0.339781
rs57688682:42824948:AAAAAC:A	20	42824949	OSER1	cg16618809	42828994	4045	OSER1	Body	AAAAAC	A	0.113445	0	A	0.540404	0.019802	1	64.405	1.03e-14	1301	1.06e-05	0.747972	7.96481	0.0939096	9.99e-14	0.858163	5.14055	0.16694	6.05e-06	0.698531	6.16277	0.113347	5.58e-09	0.385411	2.09655	0.183831	0.0372307
rs231242:36244743:C:G	19	36244743	PSENEN|HSPB6|LIN37|AL137752	cg14074581	36232218	12525	TMEM149	5'UTR	C	G	0.196581	0.0168067	G	0.505155	0.039604	1	64.4214	1.03e-14	1346	1.08e-05	0.705697	8.07289	0.0874157	5.09e-14	0.804959	4.52982	0.177702	4.48e-05	0.687494	6.62586	0.103759	5e-10	0.0353008	0.187468	0.188303	0.851475
rs72842020:86040269:G:A	2	86040269	LOC284950	cg17274106	86058189	17920	-	-	G	A	0.171429	0.117647	A	0.260204	0.029703	0	64.4219	1.03e-14	1149	9.25e-06	-0.836364	-7.86757	0.106305	1.83e-13	-0.761068	-3.83288	0.198563	0.000399084	-0.867143	-7.05201	0.122964	5.01e-11	0.18742	0.800969	0.233992	0.424055
rs7718190	5	178846679	-	cg25655274	178847826	1147	-	-	G	A	0.264706	0	A	0.475248	0	1	64.4169	1.03e-14	1430	1.15e-05	0.563341	7.89911	0.071317	1.5e-13	0.459245	2.78033	0.165176	0.00796127	0.615948	7.52906	0.0818094	3.52e-12	-0.232697	-1.4226	0.163571	0.156335
rs75311867:152125230:C:CAA	6	152125231	ESR1	cg25944351	152125177	54	ESR1	5'UTR	CAA	C	0.427273	0.0756303	C	0.463542	0.049505	1	64.4138	1.03e-14	1537	1.24e-05	-0.594726	-7.86735	0.0755941	1.83e-13	-0.507865	-3.98684	0.127385	0.000248915	-0.641519	-6.96555	0.0920989	8.04e-11	0.185113	1.12774	0.164145	0.260715
rs4261916:32218984:G:A	3	32218984	-	cg17921765	32218950	34	-	-	A	G	0.578947	0.0420168	G	0.302083	0.049505	1	64.4109	1.03e-14	1655	1.34e-05	-0.721021	-8.32717	0.0865866	1.02e-14	-0.778442	-3.77268	0.206337	0.000479035	-0.687442	-7.08363	0.0970466	4.21e-11	-0.0767739	-0.405334	0.189409	0.685645
rs10887080:123881472:T:C	10	123881472	TACC2	cg16131080	123881157	315	TACC2	5'UTR|Body	T	C	0.486486	0.0672269	C	0.212121	0.019802	1	64.4087	1.03e-14	1686	1.37e-05	-0.598435	-8.14885	0.073438	3.16e-14	-0.592165	-3.15402	0.187749	0.00290079	-0.582469	-7.37976	0.0789279	8.15e-12	-0.0731334	-0.388649	0.188173	0.69793
rs72831145:81749625:G:T	16	81749625	-	cg03095898	81752963	3338	-	-	G	T	0.280702	0.0420168	T	0.14433	0.039604	1	64.4216	1.03e-14	2124	1.71e-05	0.772826	7.89142	0.0979324	1.58e-13	0.623369	3.25043	0.19178	0.00221274	0.86261	7.33868	0.117543	1.03e-11	-0.181313	-0.900244	0.201404	0.369022
rs112279179:111193068:CA:C	11	111193069	-	cg00078706	111195924	2855	-	-	CA	C	0	0	C	0.117021	0.0693069	0	64.3892	1.04e-14	1093	8.94e-06	1.80298	8.43625	0.213718	5.09e-15	1.2402	2.05974	0.602114	0.0453696	1.80982	7.75543	0.233362	9.7e-13	-0.546482	-0.964518	0.566586	0.335896
rs9404600:105563095:A:G	6	105563095	BVES	cg05874450	105627246	64151	POPDC3	5'UTR	G	A	0.0462185	0	A	0.19	0.00990099	0	64.3888	1.04e-14	1043	8.54e-06	0.881211	7.80716	0.112872	2.65e-13	0.806255	2.98032	0.270526	0.004676	0.913242	7.45027	0.122578	5.48e-12	0.013222	0.0512283	0.258099	0.959192
rs12416267	10	99343921	PI4K2A|ANKRD2|HOGA1	cg13985639	99344969	1048	DHDPSL	Body	G	A	0.46087	0.0336134	A	0.234375	0.049505	1	64.3882	1.04e-14	1209	9.9e-06	-0.620552	-7.98738	0.0776916	8.68e-14	-0.881085	-4.48988	0.196238	5.09e-05	-0.593835	-6.65051	0.0892917	4.39e-10	-0.197364	-1.05624	0.186855	0.292072
rs74483561:21673298:G:A	1	21673298	ECE1	cg19165640	21661813	11485	ECE1	Body	G	A	0.22973	0.0672269	A	0.102041	0.029703	1	64.3935	1.04e-14	1230	1e-05	0.805588	7.55419	0.106641	1.24e-12	0.933051	5.33403	0.174924	3.18e-06	0.79306	5.99513	0.132284	1.31e-08	0.0525871	0.217875	0.241364	0.827738
rs368134:160745513:A:G	6	160745513	-	cg01739295	160773026	27513	SLC22A3	Body	G	A	0.382353	0	A	0.495	0.00990099	1	64.389	1.04e-14	1291	1.06e-05	-0.701763	-7.89489	0.0888883	1.54e-13	-0.800551	-4.93387	0.162256	1.2e-05	-0.683637	-6.32818	0.10803	2.39e-09	-0.0641612	-0.332325	0.193068	0.739976
rs13122086:186328291:A:G	4	186328291	UFSP2	cg02359511	186346156	17865	UFSP2	Body	G	A	0.142857	0	A	0.554455	0	1	64.4014	1.04e-14	1763	1.43e-05	-0.720597	-7.85869	0.0916943	1.93e-13	-0.566676	-2.51237	0.225555	0.015733	-0.77175	-7.62164	0.101258	2.08e-12	0.240053	1.4258	0.168364	0.155412
rs2064022:15899720:G:A	21	15899720	SAMSN1	cg09307605	15899844	124	SAMSN1	5'UTR|Body	G	A	0.530702	0.0420168	A	0.329787	0.0693069	1	64.3929	1.04e-14	1746	1.43e-05	-0.566129	-7.93368	0.0713578	1.21e-13	-0.249139	-1.72192	0.144687	0.0921084	-0.645736	-7.8376	0.0823896	6.05e-13	0.332597	2.06016	0.161442	0.0406157
rs146901072:7476632:T:A	1	-	-	cg10440060	7468331	-	CAMTA1	Body	T	A	0.415888	0.10084	A	0.27957	0.0792079	0	64.3826	1.05e-14	1564	1.28e-05	-0.694857	-7.64625	0.0908756	7.11e-13	-0.692349	-3.85824	0.179447	0.000369411	-0.741349	-7.03538	0.105374	5.49e-11	0.125403	0.624439	0.200825	0.533017
rs11820122:488135:G:A	11	488135	PTDSS2	cg10419178	473674	14461	PTDSS2	Body	G	A	0.2	0.0336134	A	0.356383	0.0693069	1	64.3736	1.05e-14	940	7.75e-06	0.766471	7.5543	0.101462	1.24e-12	0.875842	5.197	0.168528	5.02e-06	0.744497	6.11267	0.121796	7.21e-09	0.0925962	0.425448	0.217644	0.670945
12:56040387:A:G	12	-	-	cg08013331	56040208	-	-	-	A	G	0.180672	0	G	0.27	0.00990099	1	64.3671	1.05e-14	944	7.81e-06	-0.830198	-7.99406	0.103852	8.33e-14	-0.841635	-3.73444	0.225372	0.000537615	-0.846574	-7.10078	0.119223	3.83e-11	-0.0181449	-0.0748199	0.242514	0.940429
rs57570932:51382362:C:T	15	51382362	TNFAIP8L3	cg12122631	51387921	5559	TNFAIP8L3	Body	C	T	0.163866	0	T	0.108911	0	1	64.3794	1.05e-14	1184	9.73e-06	-0.949642	-8.25901	0.114983	1.57e-14	-1.09387	-4.9682	0.220175	1.07e-05	-0.885733	-6.30051	0.140581	2.75e-09	-0.163416	-0.654088	0.249837	0.513771
rs7505834	18	12302598	-	cg07307078	12307630	5032	TUBB6	TSS1500	A	C	0.205882	0	C	0.34375	0.049505	1	64.3675	1.05e-14	1331	1.1e-05	0.538369	7.94548	0.0677579	1.13e-13	0.423592	2.75722	0.15363	0.0084555	0.578084	7.53427	0.0767272	3.41e-12	-0.142381	-0.901848	0.157877	0.368171
rs11076830	16	4460049	CORO7-PAM16|CORO7	cg08909416	4382085	77964	GLIS2	TSS200	G	A	0.222689	0	A	0.273196	0.039604	1	64.3655	1.05e-14	1386	1.15e-05	-0.420701	-7.69426	0.0546772	5.3e-13	-0.303931	-2.40023	0.126626	0.0206818	-0.466271	-7.65535	0.0609079	1.72e-12	0.231064	1.85941	0.124268	0.0643685
rs10421453:7537650:T:A	19	7537650	ARHGEF18|LOC100128573	cg13385419	7525528	12122	ARHGEF18	Body	A	T	0.261468	0.0840336	T	0.252688	0.0792079	1	64.3834	1.05e-14	1459	1.2e-05	-0.772419	-8.17151	0.0945258	2.74e-14	-0.818778	-3.78182	0.216504	0.000465972	-0.761685	-7.07681	0.107631	4.38e-11	-0.0510932	-0.216387	0.23612	0.828896
rs7683166:40192668:A:G	4	40192668	-	cg01396799	40195070	2402	RHOH	TSS200|5'UTR	G	A	0.316239	0.0168067	A	0.608696	0.0891089	1	64.3721	1.05e-14	1463	1.21e-05	-0.693989	-7.92133	0.0876101	1.31e-13	-0.923251	-5.64241	0.163627	1.13e-06	-0.594879	-5.70397	0.104292	5.52e-08	-0.296011	-1.55751	0.190054	0.120856
rs2716120:59360122:G:A	1	59360122	LOC100131060	cg02726617	59362343	2221	LINC01135	Body	A	G	0.54661	0.00840336	G	0.247423	0.039604	1	64.3827	1.05e-14	1505	1.24e-05	-0.57524	-7.3332	0.0784432	4.68e-12	-0.389071	-2.1379	0.181988	0.038118	-0.659558	-7.73383	0.0852822	1.1e-12	0.13415	0.81756	0.164085	0.414535
rs908588:156384709:C:G	4	156384709	TRNA_Pseudo|TRNA_Leu	cg11252832	156340445	44264	-	-	G	C	0.645299	0.0168067	C	0.242268	0.039604	1	64.3705	1.05e-14	1514	1.25e-05	0.630969	8.00942	0.0787784	7.57e-14	0.795302	5.15515	0.154273	5.77e-06	0.564637	6.14776	0.0918444	6.03e-09	0.0680298	0.429926	0.158236	0.66769
rs113805529:242058881:C:A	1	242058881	-	cg02759502	242059561	680	-	-	C	A	0.235294	0	A	0.10396	0	1	64.3802	1.05e-14	1557	1.28e-05	-0.744977	-7.65298	0.0973447	6.82e-13	-1.09282	-5.33702	0.204763	3.15e-06	-0.670733	-5.99136	0.11195	1.33e-08	-0.457288	-1.89675	0.24109	0.0592331
rs7647441:194646014:T:G	3	194646014	-	cg01115389	194706051	60037	-	-	G	T	0.201681	0	T	0.438776	0.029703	1	64.3822	1.05e-14	1637	1.34e-05	0.701261	8.10861	0.0864835	4.07e-14	0.467395	2.87175	0.162756	0.00625724	0.787059	7.49235	0.105048	4.33e-12	-0.19409	-1.06264	0.18265	0.289168
rs12363806:117658211:G:A	11	117658211	DSCAML1	cg21014159	117668035	9824	DSCAML1	TSS200	G	A	0.276316	0.0420168	A	0.0555556	0.019802	1	64.366	1.05e-14	1689	1.4e-05	-0.986813	-8.0894	0.121988	4.59e-14	-1.17728	-4.44338	0.26495	5.91e-05	-0.935302	-6.68	0.140015	3.75e-10	-0.242114	-0.888099	0.272621	0.375504
rs539187	21	40900285	-	cg25052523	40900234	51	-	-	A	G	0.3	0.0336134	G	0.617347	0.029703	1	64.3811	1.05e-14	1816	1.49e-05	0.754144	9.12369	0.0826578	5.77e-17	0.482094	2.40256	0.200658	0.0205662	0.719349	7.65564	0.0939633	1.71e-12	0.0501606	0.273944	0.183105	0.784397
rs6755930:197307807:C:T	2	197307807	HECW2	cg21757650	197292871	14936	HECW2	Body	T	C	0.0336134	0	C	0.08	0.00990099	0	64.3767	1.05e-14	1102	9.07e-06	1.52608	8.07771	0.188925	4.94e-14	0.964185	2.08302	0.462879	0.0430933	1.60311	7.7484	0.206896	1.01e-12	-0.553258	-1.21802	0.454227	0.224583
rs10740320:71170443:C:G	10	71170443	TACR2	cg05600654	71169094	1349	TACR2	Body	G	C	0.385965	0.0420168	C	0.466292	0.118812	0	64.3633	1.06e-14	2163	1.79e-05	0.615237	7.96867	0.077207	9.75e-14	0.866683	4.46059	0.194298	5.59e-05	0.573256	6.66832	0.0859672	3.99e-10	0.240326	1.18489	0.202826	0.237402
rs10058783:145234329:A:G	5	145234329	-	cg09546802	145215546	18783	PRELID2	TSS1500	A	G	0.0211864	0.00840336	G	0.216495	0.039604	0	64.3556	1.06e-14	894	7.44e-06	0.885991	7.97862	0.111046	9.17e-14	0.924168	4.01225	0.230337	0.000230104	0.877463	6.94676	0.126313	8.91e-11	0.0107341	0.0445838	0.240762	0.964481
rs55915316:100005652:G:A	6	100005652	TSTD3|CCNC	cg08875094	100016130	10478	CCNC	Body|5'UTR	G	A	0.235294	0	A	0.049505	0	0	64.3632	1.06e-14	1677	1.39e-05	0.933158	8.57148	0.108868	2.14e-15	1.10117	1.90929	0.576746	0.0627592	0.889392	7.79217	0.114139	7.86e-13	-0.0472913	-0.104509	0.452511	0.916865
rs6506819:78002239:T:C	18	78002239	PARD6G	cg00618063	77985703	16536	PARD6G	Body	C	T	0.159483	0.0252101	T	0.151515	0.019802	1	64.3623	1.06e-14	747	6.19e-06	-0.949453	-8.1869	0.115972	2.48e-14	-0.917419	-4.05334	0.226336	0.000202562	-0.965954	-6.92335	0.139521	1.01e-10	0.163836	0.623384	0.262818	0.533709
rs4014188:64975385:AAAAAG:A	11	64975386	CAPN1	cg23930334	64993335	17949	SLC22A20	Body	A	AAAAAG	0.0897436	0.0168067	AAAAAG	0.105	0.00990099	1	64.3609	1.06e-14	839	6.96e-06	0.789029	8.20208	0.0961986	2.26e-14	0.471001	0.941843	0.500085	0.351416	0.812452	7.96705	0.101977	2.87e-13	-0.250918	-0.55691	0.450553	0.578182
rs9747224:80962513:C:G	17	80962513	B3GNTL1	cg11261412	80969749	7236	B3GNTL1	Body	G	C	0.441964	0.0588235	C	0.157895	0.0594059	1	64.3535	1.06e-14	1051	8.75e-06	-0.674907	-7.92202	0.0851938	1.3e-13	-0.941749	-5.03251	0.187133	8.66e-06	-0.612081	-6.24719	0.0979771	3.62e-09	-0.0824459	-0.462029	0.178443	0.644539
rs4945862	6	110737115	DDO	cg20673974	110730311	6804	DDO	Body	A	G	0.621849	0	G	0.395	0.00990099	1	64.359	1.06e-14	1286	1.07e-05	-0.64738	-7.63837	0.0847536	7.45e-13	-0.621812	-3.75053	0.165793	0.000512165	-0.708562	-7.09172	0.0999139	4.03e-11	0.268342	1.48412	0.180808	0.139275
rs10039805:134792069:C:T	5	134792069	-	cg03619468	134792069	0	-	-	T	C	0.540909	0.0756303	C	0.281915	0.0693069	1	64.3609	1.06e-14	1305	1.08e-05	-0.676022	-8.03548	0.0841296	6.43e-14	-0.569841	-2.94711	0.193355	0.00511476	-0.71976	-7.4616	0.0964619	5.15e-12	0.0961999	0.499632	0.192541	0.617857
rs6875935	5	173390382	-	cg03721175	173390427	45	-	-	C	T	0.638655	0	T	0.316832	0	1	64.3575	1.06e-14	1724	1.43e-05	0.718074	8.09832	0.0886696	4.34e-14	0.686122	4.39797	0.156009	6.83e-05	0.735533	6.70935	0.109628	3.21e-10	0.218312	1.2763	0.171051	0.20326
rs4937154	11	126452369	KIRREL3	cg05422174	126453681	1312	KIRREL3	Body	A	G	0.228814	0.00840336	G	0.262376	0	1	64.3524	1.06e-14	1822	1.52e-05	-0.769519	-8.03632	0.0957552	6.4e-14	-1.01502	-4.27703	0.237318	0.000100399	-0.72097	-6.78671	0.106233	2.12e-10	-0.316695	-1.26675	0.250006	0.206648
rs704631:131544314:T:G	11	131544314	NTM	cg06136054	131544295	19	NTM	Body	G	T	0.220339	0.00840336	T	0.380435	0.0891089	1	64.3618	1.06e-14	1841	1.53e-05	0.406613	8.14655	0.0499123	3.2e-14	0.470403	3.58338	0.131273	0.000843883	0.400242	7.17783	0.0557609	2.51e-11	0.0200286	0.163769	0.122297	0.87007
rs10706282:1599330:GC:G	10	1599331	ADARB2-AS1|ADARB2	cg14826909	1595543	3788	ADARB2	Body	GC	G	0.15678	0.00840336	G	0.27	0.00990099	1	64.3638	1.06e-14	1994	1.65e-05	0.784996	7.74568	0.101346	3.87e-13	0.850233	3.74991	0.226734	0.00051312	0.802722	7.09239	0.113181	4.02e-11	-0.13279	-0.563184	0.235785	0.573911
rs1554555:190051212:G:A	3	190051212	-	cg05867326	190044371	6841	-	-	A	G	0.344538	0	G	0.219388	0.029703	1	64.3473	1.06e-14	2027	1.69e-05	0.718301	7.92255	0.0906653	1.3e-13	0.769033	4.76478	0.161399	2.09e-05	0.709736	6.45323	0.109982	1.24e-09	-0.102573	-0.52527	0.195277	0.599949
rs7383388:31246823:A:T	6	31246823	HLA-B	cg26812852	31081518	165305	PSORS1C1|C6orf15	TSS1500	A	T	0.372881	0.00840336	T	0.444444	0.019802	1	64.3528	1.06e-14	4801	1.86e-05	-0.633572	-7.86801	0.080525	1.82e-13	-0.483646	-2.65386	0.182242	0.0110319	-0.675206	-7.57032	0.0891912	2.78e-12	0.10981	0.57209	0.191945	0.567873
rs111228930:45505537:C:T	1	45505537	ZSWIM5	cg26663439	45475270	30267	HECTD3	Body	C	T	0.00420168	0	T	0.207921	0	0	64.3649	1.06e-14	973	8.06e-06	-0.764095	-7.89555	0.0967755	1.54e-13	-0.582121	-2.26467	0.257044	0.0285112	-0.816822	-7.6965	0.106129	1.36e-12	0.135683	0.561146	0.241796	0.575297
rs77334925:2066035:A:AAT	1	2066036	PRKCZ	cg05337761	2121349	55313	C1orf86|LOC100128003	Body	A	AAT	0.28972	0.10084	AAT	0.198925	0.0792079	0	64.3285	1.07e-14	571	4.82e-06	0.742913	7.78936	0.0953753	2.96e-13	0.826603	3.72184	0.222095	0.000558372	0.734278	7.10468	0.103351	3.75e-11	0.0072696	0.0314536	0.231122	0.974938
rs78266970:136229786:A:G	9	136229786	SURF2|SURF4	cg01774256	136214920	14866	MED22|SNORD24|RPL7A	5'UTR|TSS1500|1stExon|TSS200	A	G	0	0	G	0.222222	0.019802	0	64.3448	1.07e-14	1447	1.21e-05	-1.18711	-8.5398	0.139009	2.62e-15	-1.00491	-3.42944	0.293026	0.00132487	-1.19748	-7.25146	0.165136	1.67e-11	-0.00266909	-0.00913242	0.292265	0.992722
rs74919844:132807784:G:A	11	132807784	OPCML	cg12264934	132807102	682	OPCML	Body	G	A	0.012931	0.0252101	A	0.123656	0.0792079	0	64.3463	1.07e-14	1710	1.43e-05	1.33406	8.28408	0.161039	1.34e-14	1.32239	3.40204	0.388706	0.00143425	1.31828	7.26446	0.18147	1.55e-11	-0.410633	-1.01789	0.403417	0.309902
rs7716279:95179041:C:T	5	95179041	-	cg12342488	95178992	49	-	-	C	T	0.205882	0	T	0.292929	0.019802	1	64.3317	1.07e-14	835	7.03e-06	0.804048	8.18575	0.0982253	2.5e-14	0.663888	3.50112	0.189622	0.00107507	0.861355	7.21622	0.119364	2.03e-11	0.0142475	0.06554	0.217386	0.947806
rs655692:6094701:C:T	7	6094701	EIF2AK1	cg15052505	6097720	3019	EIF2AK1	Body	C	T	0.432773	0	T	0.207921	0	1	64.3376	1.07e-14	975	8.19e-06	0.700017	7.3189	0.0956452	5.1e-12	1.02319	5.86927	0.17433	5.25e-07	0.622253	5.46711	0.113817	1.73e-07	0.314213	1.56805	0.200384	0.118374
rs13151759	4	46995653	GABRA4	cg09812070	46995689	36	GABRA4	TSS200	G	T	0.303419	0.0168067	T	0.324742	0.039604	1	64.3456	1.07e-14	984	8.23e-06	-0.720213	-8.2242	0.0875724	1.96e-14	-0.629295	-3.19498	0.196964	0.00258684	-0.740195	-7.35783	0.1006	9.21e-12	-0.0319799	-0.152067	0.210301	0.87928
rs6428708:118213094:G:A	1	118213094	-	cg22817522	118232742	19648	-	-	G	A	0.34322	0.00840336	A	0.460396	0	1	64.3376	1.07e-14	1140	9.57e-06	0.675422	8.11085	0.0832738	4.01e-14	0.310526	1.6298	0.19053	0.110282	0.726941	7.85375	0.0925598	5.52e-13	-0.345629	-1.74431	0.198146	0.0825676
rs17324389:133378935:C:T	2	133378935	GPR39	cg15660353	133378888	47	GPR39	Body	C	T	0.148649	0.0672269	T	0.180851	0.0693069	1	64.3418	1.07e-14	1179	9.88e-06	-0.898053	-8.356	0.107474	8.5e-15	-0.880137	-4.44452	0.198027	5.89e-05	-0.88721	-6.67743	0.132867	3.8e-10	0.0964431	0.406513	0.237245	0.68478
rs3821992	4	39195753	WDR19	cg05674309	39183160	12593	WDR19|MIR1273H	TSS1500|Body	C	T	0.165254	0.00840336	T	0.138614	0	1	64.3339	1.07e-14	1352	1.14e-05	0.856952	7.9447	0.107865	1.13e-13	0.562347	1.74646	0.321992	0.0877093	0.904366	7.8284	0.115524	6.38e-13	-0.257566	-0.918053	0.280557	0.359644
rs7394849:2294537:G:A	11	2294537	-	cg16032108	2286079	8458	-	-	G	A	0.192982	0.0420168	A	0.078125	0.049505	1	64.3354	1.07e-14	1430	1.2e-05	-0.592093	-8.22341	0.072001	1.97e-14	-0.742504	-4.63539	0.160181	3.18e-05	-0.552831	-6.54588	0.0844548	7.64e-10	-0.221405	-1.40042	0.158098	0.162862
rs1369452:143848302:C:T	8	143848302	LYNX1	cg19877103	143851371	3069	LYNX1	TSS200|Body	C	T	0.336207	0.0252101	T	0.0677083	0.049505	1	64.3337	1.07e-14	1431	1.2e-05	0.738639	7.74323	0.0953915	3.93e-13	0.885695	4.06456	0.217907	0.000195617	0.72732	6.9147	0.105185	1.06e-10	-0.143093	-0.689213	0.207618	0.49145
rs66846417:4762758:C:G	2	4762758	-	cg06527844	4762764	6	-	-	C	G	0.174107	0.0588235	G	0.0531915	0.0693069	1	64.336	1.07e-14	1483	1.25e-05	-0.928766	-7.40042	0.125502	3.14e-12	-1.1131	-3.8442	0.289553	0.000385562	-0.953506	-7.03975	0.135446	5.36e-11	-0.309829	-1.01058	0.306584	0.313379
rs8005385:96770179:A:G	14	96770179	ATG2B	cg24996900	96773935	3756	ATG2B	Body	A	G	0.323529	0	G	0.155	0.00990099	1	64.3373	1.07e-14	1501	1.26e-05	0.782466	7.99403	0.0978813	8.33e-14	1.00222	4.49349	0.223039	5.03e-05	0.738073	6.64424	0.111085	4.54e-10	0.0877763	0.371242	0.236439	0.710831
rs1534008	7	156259583	-	cg23238315	156259194	389	-	-	C	T	0.110169	0.00840336	T	0.168317	0	1	64.3437	1.07e-14	1591	1.33e-05	0.636417	8.005	0.0795025	7.78e-14	0.394514	1.84948	0.213311	0.0711128	0.671037	7.80532	0.0859717	7.29e-13	-0.333615	-1.55994	0.213865	0.120281
rs6711213:41920475:G:C	2	41920475	-	cg25316193	41924593	4118	-	-	G	C	0.0966387	0	C	0.0594059	0	1	64.3367	1.07e-14	1786	1.5e-05	1.33064	8.28764	0.160557	1.31e-14	1.19791	4.35308	0.275187	7.89e-05	1.41011	6.73702	0.209308	2.77e-10	-0.320036	-0.940629	0.340236	0.347976
rs11965454:31134591:T:C	6	31134591	POU5F1	cg23998635	31130258	4333	TCF19	Body	T	C	0.0294118	0	C	0.178218	0	0	64.346	1.07e-14	4899	1.86e-05	-1.07517	-8.35271	0.128722	8.68e-15	-1.17407	-4.62276	0.253976	3.32e-05	-1.02024	-6.55562	0.155628	7.26e-10	-0.0330906	-0.125409	0.263862	0.90032
rs111887632:12238739:C:T	16	12238739	SNX29	cg06014057	12226852	11887	SNX29	Body	C	T	0	0	T	0.115	0.00990099	0	64.3229	1.08e-14	1940	1.64e-05	1.61565	8.16473	0.197882	2.86e-14	1.20603	2.93969	0.410257	0.00521806	1.68406	7.46198	0.225685	5.13e-12	-0.755542	-1.77529	0.425589	0.0772991
rs114968182:10462092:T:A	1	10462092	PGD	cg19092837	10271724	190368	KIF1B	5'UTR	T	A	0.179487	0.0168067	A	0.402062	0.039604	1	64.3096	1.08e-14	752	6.4e-06	0.733404	8.11298	0.0903988	3.96e-14	0.589787	2.81968	0.209168	0.00718098	0.767784	7.50727	0.102272	3.98e-12	-0.136658	-0.69242	0.197363	0.489439
rs12422015	11	57193653	SLC43A3	cg25951430	57192432	1221	SLC43A3	Body	A	G	0.258621	0.0252101	G	0.257426	0	1	64.3162	1.08e-14	861	7.31e-06	0.75259	8.36347	0.0899853	8.1e-15	0.926006	4.31585	0.21456	8.88e-05	0.681869	6.75941	0.100877	2.45e-10	0.257459	1.16163	0.221636	0.246703
rs9806220	15	66125332	-	cg25587091	66125463	131	-	-	G	T	0.147826	0.0336134	T	0.366337	0	1	64.3198	1.08e-14	1306	1.11e-05	-0.600869	-8.03662	0.0747663	6.38e-14	-0.763477	-5.37593	0.142018	2.76e-06	-0.525123	-5.9514	0.0882353	1.63e-08	-0.242577	-1.50111	0.161598	0.134829
rs233956:4332858:C:T	16	4332858	-	cg07068547	4310905	21953	TFAP4	Body	T	C	0.5	0.0252101	C	0.38172	0.0792079	1	64.3106	1.08e-14	1317	1.12e-05	0.697919	8.08697	0.0863017	4.66e-14	0.736745	3.41793	0.215553	0.00136981	0.700549	7.25454	0.096567	1.64e-11	-0.10973	-0.50809	0.215965	0.611923
rs12356487:73424395:C:T	10	73424395	CDH23	cg00351526	73424392	3	CDH23	Body	C	T	0.301724	0.0252101	T	0.159794	0.039604	1	64.3197	1.08e-14	1580	1.34e-05	-0.823745	-8.12092	0.101435	3.76e-14	-0.812842	-4.38451	0.18539	7.13e-05	-0.810842	-6.71534	0.120745	3.11e-10	-0.104616	-0.481052	0.217473	0.630981
rs6711664:230279093:G:A	2	230279093	DNER	cg01555579	230273736	5357	DNER	Body	G	A	0.330508	0.00840336	A	0.237624	0	1	64.3247	1.08e-14	1623	1.37e-05	-0.592063	-8.18403	0.0723436	2.53e-14	-0.576574	-2.53683	0.227281	0.014808	-0.584801	-7.6085	0.0768616	2.24e-12	0.025719	0.123072	0.208975	0.902168
rs2270999:101099322:C:T	15	101099322	PRKXP1|BC032026	cg02276073	101098900	422	-	-	C	T	0.186441	0.00840336	T	0.075	0.00990099	1	64.3215	1.08e-14	1951	1.65e-05	0.919435	7.71101	0.119237	4.79e-13	0.768127	1.86301	0.412304	0.0691442	0.976048	7.80068	0.125123	7.48e-13	-0.212246	-0.621891	0.341291	0.534688
rs79574767:39225134:G:A	6	39225134	-	cg21146181	39198677	26457	KCNK5	TSS1500	G	A	0.0810811	0.0672269	A	0.0284091	0.128713	0	64.3232	1.08e-14	1564	1.32e-05	-1.50423	-8.27824	0.181709	1.39e-14	-1.6065	-5.19801	0.30906	5e-06	-1.38135	-6.10769	0.226165	7.39e-09	-0.347148	-0.879115	0.394884	0.380344
rs3786044	17	4911317	KIF1C	cg00710707	4875983	35334	CAMTA2	Body	A	G	0.0672269	0	G	0.0346535	0	0	64.2947	1.09e-14	1414	1.21e-05	1.64142	8.53126	0.192401	2.77e-15	1.49691	4.34866	0.344224	8e-05	1.6538	6.73676	0.245489	2.77e-10	-0.165827	-0.407474	0.406963	0.684075
rs72750306:97691569:T:C	9	97691569	C9orf3	cg00940095	97682906	8663	C9orf3	Body	T	C	0.00840336	0	C	0.212871	0	0	64.2963	1.09e-14	1090	9.34e-06	-1.14487	-8.36239	0.136907	8.16e-15	-0.812139	-2.47988	0.327491	0.0170425	-1.17154	-7.62538	0.153637	2.04e-12	0.541722	1.80805	0.299617	0.0720293
rs6420036:2129504:G:A	5	2129504	-	cg07296995	2129767	263	-	-	A	G	0.105042	0	G	0.01	0.00990099	0	64.2953	1.09e-14	2096	1.8e-05	-1.47658	-7.91448	0.186567	1.37e-13	-1.24927	-3.34732	0.373215	0.00167904	-1.60902	-7.28634	0.220827	1.37e-11	0.378145	0.95261	0.396957	0.341883
rs2546423	5	180582604	OR2V2	cg00934735	180582587	17	OR2V2	1stExon	G	A	0.432203	0.00840336	A	0.219388	0.029703	1	64.2948	1.09e-14	714	6.12e-06	0.680527	7.85876	0.0865948	1.93e-13	0.840167	5.16544	0.162651	5.57e-06	0.629436	6.13294	0.102632	6.5e-09	0.15501	0.79847	0.194133	0.4255
rs6949451	7	27215041	HOXA10-HOXA9|HOXA10	cg11097541	27208188	6853	-	-	C	T	0.5	0.0252101	T	0.22	0.00990099	1	64.3054	1.09e-14	1245	1.06e-05	-0.580429	-7.9607	0.0729119	1.02e-13	-0.478589	-3.43904	0.139163	0.00128844	-0.629318	-7.2442	0.086872	1.74e-11	0.207091	1.3612	0.152138	0.174909
rs75424233:212688761:C:T	1	212688761	-	cg14988680	212688417	344	-	-	C	T	0.216814	0.0504202	T	0.111111	0.019802	1	64.2944	1.09e-14	1353	1.16e-05	-0.947461	-8.4133	0.112615	5.9e-15	-0.759247	-2.34061	0.324379	0.0238494	-0.932711	-7.66915	0.121618	1.59e-12	-0.0861966	-0.299412	0.287886	0.764922
rs1687729:27903739:A:G	10	27903739	-	cg27035840	27900349	3390	-	-	G	A	0.350427	0.0168067	A	0.525773	0.039604	1	64.3035	1.09e-14	1357	1.16e-05	0.546301	7.7956	0.0700781	2.85e-13	0.712086	4.9715	0.143233	1.06e-05	0.51371	6.29187	0.0816466	2.88e-09	0.135394	0.823457	0.164421	0.411182
rs9655606	7	151114040	-	cg20752951	151108105	5935	WDR86|WDR86-AS1	TSS1500|Body	T	C	0.298319	0	C	0.298969	0.039604	1	64.2975	1.09e-14	1427	1.22e-05	0.542731	6.71435	0.0808314	1.7e-10	0.0895062	0.3887	0.230271	0.699373	0.654101	8.00915	0.0816693	2.25e-13	-0.600518	-3.08514	0.194649	0.00230833
rs1043845	12	113629949	C12orf52	cg05582340	113630080	131	C12orf52	3'UTR	T	C	0.294118	0	C	0.178218	0	1	64.2992	1.09e-14	1455	1.25e-05	0.662803	8.16015	0.0812244	2.94e-14	0.431087	2.25111	0.1915	0.0294245	0.727061	7.69622	0.0944699	1.36e-12	-0.22468	-1.10908	0.202583	0.268666
rs2714346:7261881:G:T	6	7261881	-	cg25155396	7261525	356	-	-	T	G	0.491379	0.0252101	G	0.357143	0.029703	1	64.3067	1.09e-14	1703	1.45e-05	0.604563	8.07367	0.0748808	5.06e-14	0.562572	4.43907	0.126732	5.99e-05	0.616486	6.67842	0.0923102	3.78e-10	-0.0065797	-0.0387252	0.169908	0.969146
rs2884468:20085369:T:A	10	20085369	-	cg15657225	20105179	19810	PLXDC2	TSS200	T	A	0.411504	0.0504202	A	0.329897	0.039604	1	64.2921	1.09e-14	1854	1.59e-05	0.70362	8.12172	0.0866343	3.74e-14	0.619872	3.34566	0.185276	0.00168701	0.727812	7.28688	0.0998798	1.37e-11	-0.114703	-0.56681	0.202366	0.571449
rs10278590	7	-	-	cg26045524	150035522	-	RARRES2	3'UTR	T	G	0.345794	0.10084	G	0.564516	0.0792079	0	64.2937	1.09e-14	1039	8.92e-06	0.696238	8.08755	0.0860875	4.64e-14	0.848506	3.6273	0.233922	0.000740808	0.672006	7.15097	0.0939742	2.91e-11	-0.0293327	-0.132045	0.222142	0.895075
rs11894388:110091544:C:G	2	110091544	SH3RF3	cg12246863	110097810	6266	SH3RF3	Body	C	G	0.0169492	0.00840336	G	0.252688	0.0792079	0	64.2874	1.1e-14	931	8.02e-06	0.932135	7.41239	0.125754	2.92e-12	1.35571	5.43249	0.249555	2.28e-06	0.849044	5.89706	0.143977	2.13e-08	0.517917	1.86272	0.278043	0.0638982
rs61746138:58879660:T:C	19	58879660	ZNF837	cg06377912	58893348	13688	ZNF837	TSS1500	T	C	0.0504202	0	C	0.10101	0.019802	1	64.2866	1.1e-14	932	8.03e-06	1.27554	7.61997	0.167394	8.34e-13	2.01675	5.06141	0.398456	7.87e-06	1.16554	6.21842	0.187434	4.2e-09	0.850328	1.86002	0.45716	0.0642808
rs112587865:1015271:C:A	7	1015271	ADAP1|COX19	cg02039839	1015730	459	COX19	TSS1500	C	A	0.0789474	0.0420168	A	0.212766	0.0693069	1	64.2805	1.1e-14	1120	9.68e-06	-0.939692	-7.80501	0.120396	2.69e-13	-0.66198	-2.19885	0.301058	0.0331911	-1.0298	-7.7101	0.133565	1.26e-12	0.587842	2.07334	0.283524	0.0393609
rs12207394:436855:G:C	6	436855	-	cg08800670	436684	171	-	-	G	C	0.119658	0.0168067	C	0.08	0.00990099	1	64.2835	1.1e-14	1187	1.02e-05	-1.06839	-8.16465	0.130856	2.86e-14	-0.863443	-3.78513	0.228114	0.00046132	-1.17714	-7.06797	0.166546	4.59e-11	0.229093	0.813932	0.281465	0.416606
rs13158465:179920736:A:G	5	179920736	CNOT6	cg15241708	179920582	154	CNOT6	TSS1500	A	G	0.410256	0.0168067	G	0.263158	0.0594059	1	64.2889	1.1e-14	1266	1.09e-05	-0.649262	-8.14403	0.0797224	3.25e-14	-0.413815	-1.95076	0.21213	0.0574726	-0.695232	-7.77711	0.0893947	8.57e-13	0.296901	1.52044	0.195273	0.129904
rs133722:37822058:C:A	22	37822058	ELFN2	cg04350311	37821982	76	ELFN2	5'UTR	C	A	0.323276	0.0252101	A	0.21875	0.049505	1	64.2768	1.1e-14	1308	1.13e-05	-0.718456	-8.12865	0.0883857	3.59e-14	-0.912016	-4.75676	0.19173	2.14e-05	-0.644705	-6.45368	0.0998973	1.24e-09	-0.206348	-0.963653	0.214131	0.336328
rs17006979:28769244:G:A	2	28769244	PLB1	cg08385266	28769125	119	PLB1	Body	G	A	0.392857	0.0588235	A	0.44	0.00990099	1	64.2893	1.1e-14	1315	1.13e-05	0.667432	8.00033	0.0834255	8.01e-14	0.78775	4.47018	0.176223	5.42e-05	0.648251	6.65633	0.0973887	4.25e-10	0.229196	1.16131	0.19736	0.246835
rs7809	4	8368433	ACOX3	cg02854179	8368601	168	ACOX3	3'UTR	G	A	0.256303	0	A	0.326733	0	1	64.2741	1.1e-14	1341	1.16e-05	0.73726	7.91728	0.0931204	1.34e-13	0.63046	3.25727	0.193555	0.0021703	0.764111	7.32559	0.104307	1.1e-11	-0.0952379	-0.425874	0.223629	0.670636
rs4769088	13	20722066	GJA3	cg21301341	20714863	7203	GJA3	3'UTR	G	A	0.221739	0.0336134	A	0.0808081	0.019802	1	64.2898	1.1e-14	1403	1.21e-05	0.934962	8.48073	0.110245	3.83e-15	0.747232	2.9936	0.24961	0.00451054	0.960645	7.43829	0.129149	5.87e-12	0.0546966	0.222853	0.245438	0.823866
rs7328294:47159296:T:A	13	47159296	LRCH1	cg09131500	47161427	2131	LRCH1	Body	A	T	0.226496	0.0168067	T	0.255102	0.029703	1	64.2897	1.1e-14	1427	1.23e-05	-0.831017	-8.33741	0.0996733	9.57e-15	-0.838984	-3.49935	0.239754	0.00108066	-0.806479	-7.21417	0.111791	2.05e-11	-0.00744485	-0.029328	0.253848	0.976631
rs2110426:78852344:C:A	14	78852344	NRXN3	cg22878414	78870133	17789	NRXN3	5'UTR|1stExon	C	A	0.533613	0	A	0.443299	0.039604	1	64.288	1.1e-14	1473	1.27e-05	0.419203	7.81183	0.0536626	2.58e-13	0.581352	5.42255	0.10721	2.36e-06	0.377607	5.90627	0.0639333	2.04e-08	0.117585	0.982552	0.119673	0.326958
rs117864949:8179870:G:A	8	8179870	SGK223	cg19277007	8193872	14002	SGK223	Body	G	A	0.295652	0.0336134	A	0.14433	0.039604	1	64.2773	1.1e-14	1496	1.29e-05	0.558159	7.68329	0.0726458	5.67e-13	0.503495	2.51511	0.200188	0.0156266	0.579639	7.61259	0.0761422	2.19e-12	0.0113346	0.0682217	0.166144	0.945674
rs1557607	6	30118637	TRIM10	cg12758147	30103696	14941	TRIM40	TSS1500	A	G	0.264706	0	G	0.118812	0	1	64.2863	1.1e-14	3567	1.92e-05	-0.789221	-8.35763	0.0944312	8.41e-15	-0.745581	-3.70204	0.201397	0.000592581	-0.769066	-7.11205	0.108136	3.6e-11	-0.013445	-0.0579226	0.23212	0.953865
rs17279558	8	63927746	GGH	cg23221799	63944164	16418	GGH	Body	T	C	0.0966387	0	C	0.029703	0	0	64.2807	1.1e-14	1424	1.23e-05	-1.20722	-8.01059	0.150703	7.51e-14	-0.737013	-2.23097	0.330356	0.0308286	-1.35162	-7.70088	0.175515	1.32e-12	0.686589	2.13589	0.321454	0.0338462
rs34497818:66301563:C:T	17	66301563	ARSG	cg09560586	66301429	134	ARSG	5'UTR	C	T	0.316038	0.109244	T	0.127551	0.029703	0	64.2585	1.11e-14	1415	1.24e-05	-0.810019	-7.97061	0.101626	9.64e-14	-0.626208	-1.81068	0.345841	0.0770216	-0.821919	-7.80897	0.105253	7.13e-13	0.435287	1.65705	0.262689	0.0990034
rs34293021:109784026:T:C	1	109784026	-	cg16562342	109783503	523	-	-	C	T	0.440678	0.00840336	T	0.34375	0.049505	1	64.2628	1.11e-14	1096	9.55e-06	-0.5385	-8.33049	0.0646421	1e-14	-0.751006	-4.23058	0.177518	0.000116274	-0.476552	-6.80918	0.0699866	1.88e-10	-0.230244	-1.34218	0.171545	0.180988
rs508419	8	41522991	ANK1|NKX6-3	cg25043378	41522857	134	ANK1	TSS200|Body	G	A	0.266949	0.00840336	A	0.232323	0.019802	1	64.2554	1.11e-14	1213	1.06e-05	-0.771851	-8.41134	0.0917632	5.97e-15	-0.711034	-3.86775	0.183837	0.000358849	-0.76558	-7.02111	0.10904	5.94e-11	0.109612	0.558177	0.196375	0.577318
rs185220	5	56205357	SETD9	cg06961054	56204405	952	SETD9	TSS1500	G	A	0.184874	0	A	0.212121	0.019802	1	64.2621	1.11e-14	1390	1.21e-05	-0.778868	-8.16631	0.0953758	2.83e-14	-0.67822	-3.18588	0.212883	0.00265373	-0.80336	-7.35611	0.10921	9.3e-12	0.165843	0.750368	0.221015	0.453873
rs376800892:56660795:TA:CA	20	56660796	-	cg14497346	56654335	6461	-	-	TA	CA	0.0630252	0	CA	0.168317	0	1	64.2699	1.11e-14	1429	1.24e-05	-0.793248	-7.8939	0.100489	1.55e-13	-0.93285	-4.67809	0.199408	2.77e-05	-0.782435	-6.51041	0.120182	9.21e-10	-0.223067	-0.97503	0.228779	0.330667
rs12326982:55855508:C:G	18	55855508	NEDD4L	cg14186816	55862763	7255	NEDD4L	5'UTR|Body|1stExon	C	G	0.318584	0.0504202	G	0.345745	0.0693069	1	64.2706	1.11e-14	1753	1.52e-05	-0.742617	-8.36175	0.0888111	8.19e-15	-0.551375	-3.24956	0.169677	0.00221821	-0.78667	-7.32878	0.10734	1.08e-11	-0.00915552	-0.0452477	0.202342	0.963953
rs78088348:88923669:T:C	16	88923669	GALNS|TRAPPC2L	cg08846760	88922618	1051	TRAPPC2L|GALNS	TSS1500|Body	T	C	0.0384615	0.0168067	C	0.0691489	0.0693069	0	64.245	1.12e-14	1433	1.26e-05	1.29408	7.91658	0.163465	1.35e-13	1.35285	3.47108	0.38975	0.00117373	1.31884	7.22472	0.182545	1.93e-11	0.375683	0.887568	0.423273	0.375789
rs11541340:154831572:C:G	6	154831572	CNKSR3|IPCEF1	cg09521519	154831815	243	CNKSR3	TSS200	C	G	0.168067	0	G	0.0955056	0.118812	0	64.2407	1.12e-14	1374	1.21e-05	1.01423	8.01889	0.12648	7.13e-14	0.969152	4.18056	0.231824	0.000136108	1.04378	6.8384	0.152635	1.6e-10	0.0370037	0.134672	0.27477	0.893
rs11370909:37551117:C:CT	2	37551118	-	cg14800082	37543566	7552	PRKD3	1stExon	C	CT	0.0294118	0	CT	0.075	0.00990099	0	64.2532	1.12e-14	1470	1.29e-05	1.59519	8.50711	0.187512	3.23e-15	1.35571	4.34376	0.312105	8.12e-05	1.6449	6.73684	0.244164	2.77e-10	-0.0919487	-0.235866	0.389834	0.813766
rs4683452:142848643:A:G	3	142848643	-	cg15115804	142849065	422	-	-	G	A	0.490476	0.117647	A	0.197917	0.049505	0	64.253	1.12e-14	1352	1.18e-05	0.740568	7.7666	0.0953529	3.4e-13	0.967327	5.3032	0.182404	3.52e-06	0.666148	6.01075	0.110826	1.21e-08	0.122163	0.619305	0.197257	0.536387
rs6788650	3	48749543	IP6K2	cg16236976	48735488	14055	IP6K2	Body|5'UTR	C	T	0.348739	0	T	0.509901	0	1	64.2441	1.12e-14	436	3.84e-06	0.577285	8.30515	0.0695093	1.17e-14	0.532787	3.35501	0.158804	0.00164239	0.583055	7.27928	0.0800979	1.43e-11	0.00187667	0.0112621	0.166636	0.991025
12:132561463:G:A	12	-	-	cg19872411	132588434	-	EP400NL	Body	G	A	0.092437	0	A	0.173267	0	1	64.2496	1.12e-14	808	7.09e-06	-0.928739	-8.1068	0.114563	4.11e-14	-1.03264	-4.56505	0.226205	4e-05	-0.893886	-6.58862	0.135671	6.1e-10	-0.285421	-1.08561	0.262912	0.278895
rs6882316	5	145942601	-	cg20784750	145945298	2697	-	-	A	G	0.199153	0.00840336	G	0.407216	0.039604	1	64.2403	1.12e-14	1016	8.96e-06	-0.673004	-7.92931	0.0848755	1.25e-13	-0.456287	-2.13011	0.214208	0.0387917	-0.711047	-7.72677	0.0920239	1.14e-12	0.100303	0.515297	0.194651	0.606888
rs2440642:80588761:A:G	8	80588761	-	cg21171155	80596817	8056	-	-	A	G	0.261062	0.0504202	G	0.09	0.00990099	1	64.2449	1.12e-14	1208	1.06e-05	0.838002	8.15161	0.102802	3.1e-14	0.809877	3.5592	0.227545	0.000906377	0.833132	7.18172	0.116007	2.45e-11	0.0674484	0.285663	0.236112	0.775418
rs7552167	1	24518643	-	cg01960748	24522592	3949	-	-	G	A	0.0966387	0	A	0.0969388	0.029703	1	64.2458	1.12e-14	1239	1.09e-05	-1.0588	-7.72666	0.137032	4.35e-13	-0.839134	-2.72747	0.30766	0.00913337	-1.18117	-7.53702	0.156715	3.36e-12	0.518013	1.56177	0.331683	0.119847
rs3745212:41242656:C:T	19	41242656	ITPKC	cg14154532	41257423	14767	SNRPA	Body	C	T	0.0619469	0.0504202	T	0.152632	0.0594059	1	64.24	1.12e-14	1256	1.11e-05	1.05298	8.03132	0.131109	6.6e-14	0.979199	3.00884	0.325441	0.00432753	1.10669	7.42879	0.148973	6.19e-12	-0.086481	-0.25742	0.335952	0.797106
rs12626796:40171290:A:T	21	40171290	-	cg01359822	40176597	5307	ETS2	TSS1500	A	T	0.346154	0.0168067	T	0.125	0.049505	1	64.2492	1.12e-14	1678	1.47e-05	0.314298	7.5979	0.0413665	9.53e-13	0.348833	4.49266	0.0776451	5.05e-05	0.322932	6.63816	0.0486478	4.69e-10	-0.058915	-0.645059	0.0913328	0.519593
rs1045511:27255146:G:A	8	27255146	PTK2B	cg18462755	27252787	2359	PTK2B	5'UTR	G	A	0.478992	0	A	0.262376	0	1	64.2434	1.12e-14	1675	1.47e-05	-0.544641	-8.22993	0.066178	1.89e-14	-0.548602	-3.63905	0.150754	0.000715356	-0.543359	-7.14148	0.0760849	3.06e-11	-0.0150102	-0.0990253	0.151579	0.921213
rs77279628:110391771:C:T	13	110391771	-	cg05430997	110397189	5418	-	-	C	T	0.223214	0.0588235	T	0.0684211	0.0594059	1	64.2506	1.12e-14	1810	1.59e-05	-1.03523	-8.14588	0.127086	3.22e-14	-1.04055	-3.91277	0.265937	0.000312663	-1.01841	-6.99577	0.145575	6.82e-11	-0.128684	-0.451142	0.285241	0.652353
rs59454379:30743901:G:T	7	30743901	INMT	cg25014458	30745157	1256	-	-	G	T	0.0130435	0.0336134	T	0.3	0.108911	0	64.2456	1.12e-14	1147	1.01e-05	-0.774124	-7.92893	0.0976329	1.25e-13	-0.687028	-3.41275	0.201312	0.00139052	-0.837268	-7.2525	0.115445	1.66e-11	0.16586	0.823126	0.2015	0.41137
rs2479027:131986914:T:G	9	131986914	-	cg02209936	131983681	3233	-	-	G	T	0	0.00840336	T	0.188172	0.0792079	0	64.2361	1.13e-14	925	8.17e-06	1.20351	8.22986	0.146237	1.89e-14	1.65894	4.32561	0.383516	8.61e-05	1.11038	6.74724	0.164569	2.62e-10	0.134561	0.40971	0.328429	0.682436
rs1376596:57466531:G:T	17	57466531	YPEL2	cg16535752	57448097	18434	YPEL2	Body	T	G	0.516807	0	G	0.311881	0	1	64.2236	1.13e-14	776	6.9e-06	-0.444633	-8.12955	0.0546934	3.56e-14	-0.643352	-5.104	0.126049	6.83e-06	-0.399381	-6.17841	0.0646414	5.16e-09	-0.185427	-1.47117	0.12604	0.142743
rs8072790:42684673:G:A	17	42684673	-	cg16162290	42700752	16079	-	-	A	G	0.576577	0.0672269	G	0.414141	0.019802	1	64.2335	1.13e-14	966	8.54e-06	-0.596464	-7.61589	0.0783183	8.55e-13	-0.848868	-4.11903	0.206084	0.000165057	-0.590064	-6.87511	0.0858261	1.31e-10	-0.167455	-0.846896	0.197728	0.398017
rs58039094:88578152:G:T	2	88578152	-	cg09649266	88583529	5377	-	-	G	T	0.109244	0	T	0.283505	0.039604	1	64.2225	1.13e-14	1005	8.94e-06	-0.731029	-7.70179	0.0949167	5.06e-13	-0.841877	-4.42957	0.190058	6.18e-05	-0.720958	-6.67843	0.107953	3.78e-10	0.0577387	0.267443	0.215892	0.789391
12:133359797:A:AATGGACACCACACAACCCTGCG	12	-	-	cg16944218	133361769	-	GOLGA3	Body	A	AATGGACACCACACAACCCTGCG	0.351852	0.092437	AATGGACACCACACAACCCTGCG	0.282609	0.0891089	1	64.2208	1.13e-14	1006	8.95e-06	0.726244	8.30541	0.0874424	1.17e-14	0.534101	2.64343	0.202048	0.0113286	0.762305	7.56525	0.100764	2.87e-12	-0.218133	-1.06649	0.204534	0.287428
rs6717251	2	15743718	DDX1	cg11503096	15784117	40399	-	-	C	A	0.361345	0	A	0.207921	0	1	64.2327	1.13e-14	1117	9.88e-06	-0.740849	-7.97549	0.0928908	9.35e-14	-0.898018	-4.45426	0.201609	5.71e-05	-0.720264	-6.66276	0.108103	4.11e-10	-0.0409912	-0.186392	0.219919	0.852317
rs62388738:177653262:A:G	5	177653262	AGXT2L2	cg01050965	177650821	2441	AGXT2L2	Body	A	G	0.119658	0.0168067	G	0.104167	0.049505	1	64.2274	1.13e-14	1239	1.1e-05	0.926985	7.89153	0.117466	1.57e-13	0.962199	2.95874	0.325206	0.00495697	0.958317	7.44804	0.128667	5.55e-12	-0.28723	-0.930215	0.308778	0.353328
rs3810268:50379193:C:T	19	50379193	AKT1S1|TBC1D17	cg12949396	50378738	455	AKT1S1	Body|5'UTR	C	T	0.40625	0.0588235	T	0.553191	0.0693069	1	64.2265	1.13e-14	1345	1.19e-05	0.705728	8.32513	0.0847708	1.03e-14	0.75092	3.41263	0.220041	0.00139098	0.672776	7.25123	0.0927809	1.67e-11	0.150878	0.716287	0.210638	0.47461
rs2431562:133227476:A:G	5	133227476	-	cg17379193	133233342	5866	-	-	A	G	0.0991379	0.0252101	G	0.0526316	0.0594059	1	64.233	1.13e-14	1477	1.31e-05	-1.06708	-7.00841	0.152257	3.16e-11	-0.0791549	-0.199737	0.396296	0.842607	-1.30189	-8.01206	0.162491	2.21e-13	1.17537	3.31038	0.355056	0.00109659
rs17792058	3	39211380	-	cg23654821	39188656	22724	CSRNP1	5'UTR	G	T	0.477064	0.0840336	T	0.278351	0.039604	1	64.2266	1.13e-14	1515	1.34e-05	0.536146	7.82908	0.0684814	2.32e-13	0.681284	3.82095	0.178302	0.000413828	0.550348	7.04464	0.0781231	5.22e-11	-0.0746952	-0.429926	0.17374	0.66769
rs2838704	21	46264375	-	cg00392547	46264571	196	-	-	A	C	0.302632	0.0420168	C	0.385	0.00990099	1	64.2251	1.13e-14	1567	1.39e-05	0.598543	7.73174	0.0774137	4.21e-13	0.575068	3.80542	0.151118	0.000433813	0.62959	7.05294	0.0892663	4.99e-11	-0.166564	-0.915866	0.181865	0.360788
rs6061349:60336002:T:C	20	60336002	CDH4	cg12881033	60337350	1348	CDH4	Body	T	C	0.352941	0	C	0.467742	0.0792079	1	64.2331	1.13e-14	1571	1.39e-05	-0.536282	-7.37435	0.0727226	3.66e-12	-0.763753	-5.30234	0.144041	3.53e-06	-0.506556	-6.00985	0.0842876	1.21e-08	-0.137866	-0.848256	0.162528	0.397261
rs6062246:61164613:A:G	20	61164613	C20orf166	cg17455757	61165072	459	MIR1-1HG	Body	G	A	0.341121	0.10084	A	0.335165	0.0990099	0	64.2305	1.13e-14	1258	1.11e-05	0.822556	8.12591	0.101226	3.65e-14	0.723895	3.27407	0.221099	0.00206936	0.843646	7.31512	0.115329	1.17e-11	-0.09027	-0.369904	0.244036	0.711827
rs137920798:415639:T:C	16	415639	MRPL28	cg08923669	420230	4591	MRPL28	5'UTR	T	C	0.00840336	0	C	0.204301	0.0792079	0	64.2127	1.14e-14	855	7.64e-06	-1.22039	-8.3499	0.146156	8.84e-15	-1.35838	-3.4883	0.38941	0.00111617	-1.16717	-7.21419	0.161789	2.05e-11	0.0831013	0.24007	0.346155	0.81051
rs10250748	7	30261032	-	cg07510230	30361323	100291	ZNRF2	Body	G	A	0.00840336	0	A	0.125	0.00990099	0	64.2098	1.14e-14	1037	9.28e-06	-1.35952	-7.73859	0.175681	4.04e-13	-1.77144	-4.96989	0.356435	1.06e-05	-1.28684	-6.2857	0.204724	2.97e-09	-0.475455	-1.18149	0.402421	0.238746
rs4802126:42184608:G:A	19	42184608	CEACAM7	cg07390555	42193123	8515	CEACAM7	TSS1500	A	G	0.281513	0	G	0.13	0.00990099	1	64.2152	1.14e-14	766	6.84e-06	0.784724	7.89974	0.0993354	1.5e-13	1.05666	3.91675	0.269779	0.000308868	0.761214	6.99101	0.108885	7e-11	0.0613554	0.226509	0.270874	0.821026
rs1198444:23713275:A:G	1	23713275	TCEA3	cg06447951	23713973	698	TCEA3	Body	G	A	0.092437	0	A	0.242574	0	1	64.2133	1.14e-14	898	8.02e-06	-0.783806	-7.42686	0.105537	2.68e-12	-0.189263	-0.657094	0.28803	0.514543	-0.868443	-7.98634	0.108741	2.56e-13	0.817414	3.1174	0.26221	0.00208007
rs6547847	2	28577854	-	cg21108925	28579135	1281	-	-	A	G	0.213675	0.0168067	G	0.396907	0.039604	1	64.2118	1.14e-14	1107	9.9e-06	-0.376307	-8.37518	0.0449313	7.52e-15	-0.421653	-4.90075	0.0860386	1.34e-05	-0.340257	-6.33991	0.0536691	2.24e-09	-0.175467	-1.76538	0.0993929	0.0789526
rs4522461	17	4621773	ARRB2	cg00122941	4613640	8133	ARRB2	TSS200	G	T	0.262712	0.00840336	T	0.0891089	0	1	64.2081	1.14e-14	1399	1.25e-05	-0.851688	-7.59731	0.112104	9.57e-13	-1.1474	-5.11136	0.224481	6.67e-06	-0.801108	-6.17107	0.129817	5.35e-09	-0.173841	-0.65392	0.265844	0.513879
rs11745275	5	80580063	LOC100131067|RNU5E-1	cg19107296	80565010	15053	RNU5E|RNU5D	Body	T	G	0.109244	0	G	0.0990099	0	1	64.2157	1.14e-14	1399	1.25e-05	-0.770126	-8.24667	0.0933863	1.7e-14	-0.628733	-3.56569	0.176329	0.00088918	-0.806648	-7.17646	0.112402	2.53e-11	0.273148	1.25626	0.21743	0.210419
rs2632441:21860471:T:C	18	21860471	OSBPL1A	cg25928477	21852313	8158	OSBPL1A	Body|TSS200	C	T	0.473913	0.0336134	T	0.306122	0.029703	1	64.2126	1.14e-14	1469	1.31e-05	0.613923	6.97406	0.0880294	3.86e-11	0.942726	6.55648	0.143785	5.12e-08	0.493008	4.60708	0.107011	8.29e-06	0.386025	1.96431	0.196519	0.0508133
rs7756181	6	159342751	-	cg11167508	159342273	478	-	-	A	G	0.151261	0	G	0.217172	0.019802	1	64.2115	1.14e-14	1538	1.38e-05	-0.884787	-7.99494	0.110668	8.28e-14	-1.18007	-4.14406	0.28476	0.00015262	-0.848228	-6.85844	0.123676	1.44e-10	-0.194287	-0.654922	0.296657	0.513234
rs7410101:47328383:G:A	21	47328383	PCBP3	cg10796793	47280040	48343	PCBP3	Body	A	G	0.279661	0.00840336	G	0.0792079	0	1	64.2079	1.14e-14	1653	1.48e-05	0.942291	7.7037	0.122317	5e-13	0.639454	2.48717	0.257101	0.0167405	1.06529	7.61721	0.139853	2.13e-12	-0.310222	-1.22807	0.252609	0.220796
rs12668947:77667308:C:T	7	77667308	MAGI2	cg25914921	77669867	2559	MAGI2	Body	C	T	0.155462	0	T	0.0742574	0	1	64.2114	1.14e-14	1679	1.5e-05	-0.982568	-8.17959	0.120124	2.6e-14	-1.18043	-4.42076	0.26702	6.35e-05	-0.921836	-6.68343	0.137929	3.68e-10	-0.27528	-1.00959	0.272665	0.313853
rs4770182	13	22179186	MICU2	cg14502065	22179308	122	MICU2	TSS1500	T	G	0.428571	0	G	0.158416	0	1	64.212	1.14e-14	1695	1.52e-05	-0.636217	-8.0192	0.0793367	7.12e-14	-0.840408	-5.22384	0.160879	4.59e-06	-0.568379	-6.07648	0.0935376	8.66e-09	-0.231219	-1.35004	0.171268	0.178456
rs113639463:7517446:A:AG	10	7517447	-	cg03142018	7517436	11	-	-	A	AG	0.152542	0.00840336	AG	0.310526	0.0594059	1	64.2051	1.14e-14	1744	1.56e-05	-0.590626	-8.11804	0.0727548	3.83e-14	-0.467468	-3.0175	0.154919	0.0042266	-0.658928	-7.42292	0.0887694	6.4e-12	0.178808	1.1669	0.153234	0.244576
rs1725514:38536525:G:C	19	38536525	SIPA1L3	cg22476592	38545677	9152	SIPA1L3	5'UTR	G	C	0.385593	0.00840336	C	0.365	0.00990099	1	64.1888	1.15e-14	1006	9.1e-06	-0.717495	-8.38204	0.0855991	7.2e-15	-0.709996	-3.78479	0.187592	0.000461796	-0.666507	-7.06146	0.0943866	4.76e-11	0.00379093	0.017826	0.212663	0.985795
rs35643538:110208188:A:AACG	1	110208189	GSTM2|GSTM4	cg10094916	110207482	707	GSTM4	Body	A	AACG	0.136364	0.0756303	AACG	0.0876289	0.039604	1	64.1852	1.15e-14	1046	9.48e-06	1.01584	8.06012	0.126033	5.51e-14	1.02268	4.52874	0.22582	4.49e-05	1.01836	6.60876	0.154093	5.48e-10	0.0662011	0.235506	0.281102	0.814046
rs10425114:11701670:T:C	19	11701670	-	cg03302259	11689855	11815	ACP5	TSS1500|TSS200	T	C	0.331818	0.0756303	C	0.630435	0.0891089	1	64.1998	1.15e-14	1060	9.53e-06	-0.659947	-7.83339	0.084248	2.26e-13	-0.629994	-3.09628	0.203468	0.00340489	-0.703816	-7.39005	0.0952383	7.69e-12	0.232403	1.33972	0.173471	0.181785
rs431106:113451720:C:A	13	113451720	ATP11A	cg02699898	113424938	26782	ATP11A	Body	A	C	0.504464	0.0588235	C	0.307292	0.049505	1	64.1995	1.15e-14	1317	1.18e-05	0.731396	8.26423	0.0885014	1.52e-14	0.692076	3.56274	0.194254	0.000896954	0.738434	7.1768	0.102892	2.52e-11	0.0261362	0.129645	0.201598	0.896971
rs9617146:50519580:C:T	22	50519580	MLC1	cg17050616	50585229	65649	MOV10L1	Body|TSS1500	C	T	0.218487	0	T	0.11	0.00990099	1	64.1991	1.15e-14	1429	1.29e-05	0.846623	8.23098	0.102858	1.88e-14	0.95964	4.55245	0.210797	4.16e-05	0.797301	6.59351	0.120922	5.94e-10	0.0894803	0.382052	0.23421	0.702809
rs3791501:240075590:C:T	2	240075590	HDAC4	cg25705589	240077384	1794	HDAC4	Body	T	C	0.434211	0.0420168	C	0.52	0.00990099	1	64.2012	1.15e-14	1623	1.46e-05	0.379933	7.9041	0.0480678	1.46e-13	0.436754	4.24786	0.102817	0.000110102	0.376781	6.79389	0.0554588	2.04e-10	-0.0633857	-0.552039	0.114821	0.581508
rs12436059:72912462:C:T	14	72912462	RGS6	cg11705084	72911592	870	RGS6	Body	T	C	0.294118	0	C	0.29703	0	1	64.1849	1.15e-14	1756	1.59e-05	0.84654	8.23048	0.102854	1.89e-14	1.12496	4.94271	0.2276	1.16e-05	0.746645	6.30512	0.118419	2.69e-09	0.329072	1.27206	0.258693	0.204759
rs16910187	11	11836332	-	cg01298758	11862611	26279	USP47	TSS1500	A	G	0.189076	0	G	0.123762	0	1	64.188	1.15e-14	2072	1.87e-05	0.672116	7.51856	0.0893943	1.54e-12	0.406381	1.99538	0.203661	0.0522162	0.783522	7.75928	0.100979	9.49e-13	-0.466208	-2.37904	0.195965	0.0182536
rs4803923:46801442:A:G	19	46801442	HIF3A|RNU6-66P	cg21273765	46801193	249	HIF3A|RNU6-66P	TSS1500|Body	G	A	0.0732759	0.0252101	A	0.177778	0.108911	0	64.1917	1.15e-14	1499	1.35e-05	-1.05375	-8.25945	0.127581	1.57e-14	-1.06774	-4.74427	0.225058	2.23e-05	-1.0471	-6.45629	0.162184	1.22e-09	-0.199809	-0.752303	0.265596	0.452711
rs10910011:2702372:G:A	1	2702372	TTC34	cg03841151	2706261	3889	TTC34	TSS200	G	A	0	0	A	0.234694	0.029703	0	64.1819	1.16e-14	845	7.67e-06	1.04081	7.71535	0.134902	4.66e-13	0.727073	2.03779	0.356795	0.0476112	1.14903	7.74786	0.148303	1.01e-12	-0.574967	-2.15861	0.26636	0.0320144
rs59005037:26704592:G:A	17	26704592	SARM1	cg02466246	26711596	7004	SARM1	Body	G	A	0.0720339	0.00840336	A	0.173267	0	1	64.1733	1.16e-14	535	4.88e-06	-0.957501	-9.10882	0.105118	6.36e-17	-0.86809	-4.50743	0.192591	4.81e-05	-0.883427	-6.62241	0.1334	5.1e-10	-0.122229	-0.555792	0.219919	0.578944
rs79356092:130742762:A:C	9	130742762	FAM102A	cg17848896	130742866	104	FAM102A	TSS200	C	A	0.0897436	0.0168067	A	0.255319	0.0693069	1	64.1738	1.16e-14	820	7.47e-06	0.84647	7.52455	0.112494	1.49e-12	1.43217	5.31155	0.269633	3.42e-06	0.763064	5.99677	0.127246	1.29e-08	0.631503	2.40493	0.262587	0.0170432
rs6424144:24375663:G:A	1	24375663	-	cg22358066	24296851	78812	SFRS13A	Body|3'UTR	G	A	0.47807	0.0420168	A	0.175	0.00990099	1	64.1702	1.16e-14	1018	9.29e-06	0.614316	7.61616	0.0806595	8.53e-13	0.363743	1.64417	0.221233	0.107269	0.6875	7.84008	0.0876904	5.97e-13	-0.25561	-1.4003	0.182539	0.162899
rs1888964	1	152750506	LCE1F	cg03449150	153085649	335143	SPRR2F	5'UTR	T	C	0.365546	0	C	0.287129	0	1	64.1753	1.16e-14	1197	1.09e-05	0.666872	7.31669	0.091144	5.17e-12	0.657918	2.82592	0.232815	0.00706393	0.724481	7.49596	0.0966495	4.24e-12	-0.252355	-1.14774	0.219871	0.252382
rs77561556:6393121:G:A	1	6393121	ACOT7	cg06820287	6381947	11174	ACOT7	Body	G	A	0.168067	0	A	0.205	0.00990099	1	64.1764	1.16e-14	1256	1.14e-05	0.735728	7.93658	0.0927008	1.19e-13	0.649775	2.97412	0.218477	0.00475519	0.764406	7.43848	0.102764	5.86e-12	-0.0466466	-0.210474	0.221627	0.833502
rs6576637:27083555:A:G	15	27083555	GABRB3	cg22363043	27111388	27833	GABRA5	TSS1500	A	G	0.222689	0	G	0.59	0.00990099	1	64.1676	1.16e-14	1333	1.22e-05	-0.745489	-8.47753	0.087937	3.91e-15	-0.427259	-1.86398	0.229218	0.0690049	-0.778335	-7.79058	0.0999072	7.93e-13	0.0270205	0.144252	0.187314	0.88544
rs4747203	10	73578882	PSAP	cg03065803	73576273	2609	PSAP	3'UTR	T	C	0.323529	0	C	0.455446	0	1	64.1808	1.16e-14	1422	1.29e-05	0.687008	7.56152	0.0908559	1.19e-12	0.817491	4.74758	0.172191	2.21e-05	0.683128	6.45301	0.105862	1.25e-09	-0.195024	-0.985255	0.197943	0.325633
rs3806573	2	217278023	SMARCAL1	cg15830940	217278069	46	SMARCAL1	5'UTR	A	G	0.151261	0	G	0.123762	0	1	64.1815	1.16e-14	1458	1.32e-05	-0.926318	-7.89223	0.117371	1.57e-13	-0.844365	-2.70897	0.311692	0.00957987	-0.957861	-7.53943	0.127047	3.32e-12	0.228023	0.771142	0.295694	0.441489
rs12240467	10	73340623	CDH23	cg02490024	73357655	17032	CDH23	Body	T	C	0.0630252	0	C	0.272277	0	1	64.1698	1.16e-14	1636	1.49e-05	-0.714428	-8.07368	0.0884884	5.06e-14	-0.679365	-4.53663	0.149751	4.38e-05	-0.716671	-6.60218	0.108551	5.67e-10	-0.115608	-0.648414	0.178294	0.517425
rs17306321:23100440:T:C	11	23100440	-	cg25259433	23100280	160	-	-	T	C	0.357143	0	C	0.14	0.00990099	1	64.1778	1.16e-14	1823	1.66e-05	-0.681904	-7.51612	0.0907256	1.56e-12	-0.738698	-4.08708	0.18074	0.000182367	-0.742791	-6.89011	0.107805	1.21e-10	0.0869674	0.470776	0.184732	0.63829
rs642562:2839698:C:T	8	2839698	CSMD1	cg01743979	2842928	3230	CSMD1	Body	C	T	0.0720339	0.00840336	T	0.29798	0.019802	1	64.1744	1.16e-14	3379	2.03e-05	-1.00154	-8.31101	0.120508	1.13e-14	-0.99232	-3.76594	0.263499	0.000488892	-0.984604	-7.07051	0.139255	4.53e-11	-0.0334019	-0.128241	0.260463	0.898081
rs34456845:183817431:A:G	3	183817431	HTR3E	cg18236734	183817931	500	HTR3E	TSS200	A	G	0.417391	0.0336134	G	0.511236	0.118812	0	64.1818	1.16e-14	1241	1.13e-05	-0.592968	-7.87386	0.0753084	1.76e-13	-0.351014	-2.02877	0.173018	0.0485596	-0.658282	-7.75022	0.0849372	9.99e-13	0.17072	0.961261	0.1776	0.337526
rs490475:138610259:A:G	9	138610259	KCNT1	cg22099896	138593874	16385	KCNT1	TSS200	G	A	0.342857	0.117647	A	0.403226	0.0792079	0	64.1805	1.16e-14	1499	1.36e-05	0.719658	7.98408	0.0901366	8.86e-14	0.773152	3.73585	0.206955	0.000535335	0.721827	7.08688	0.101854	4.14e-11	-0.0430678	-0.193554	0.222511	0.846712
rs78621285:22903022:A:T	16	22903022	HS3ST2	cg09869531	22910629	7607	HS3ST2	Body	A	T	0.0789474	0.0420168	T	0.159574	0.0693069	1	64.1534	1.17e-14	801	7.37e-06	-0.511612	-8.24556	0.062047	1.71e-14	-0.407027	-2.98428	0.13639	0.00462603	-0.537552	-7.43286	0.0723209	6.05e-12	0.173914	1.27138	0.136792	0.205
rs13076850	3	50584999	-	cg11834152	51063126	478127	DOCK3	Body	T	G	0.172269	0	G	0.0792079	0	1	64.1607	1.17e-14	821	7.53e-06	0.702571	5.79163	0.121308	2.49e-08	1.43538	7.25444	0.197862	4.85e-09	0.490192	3.39614	0.144338	0.000862128	0.931632	3.3385	0.279057	0.000996447
rs6007073:45909417:T:C	22	45909417	FBLN1	cg22321597	45914649	5232	FBLN1	ExonBnd|Body	T	C	0.0798319	0	C	0.257732	0.039604	1	64.1589	1.17e-14	1291	1.19e-05	-0.853168	-7.75808	0.109972	3.59e-13	-0.968793	-5.78956	0.167334	6.87e-07	-0.817698	-5.53534	0.147723	1.25e-07	-0.13058	-0.583417	0.223819	0.560239
rs10751337	10	44223771	-	cg26132114	44223934	163	-	-	G	A	0.268908	0	A	0.39604	0	1	64.1589	1.17e-14	1404	1.29e-05	-0.70762	-8.38289	0.0844125	7.16e-15	-0.701562	-3.43417	0.204288	0.00130679	-0.698516	-7.23639	0.0965282	1.81e-11	-0.0678994	-0.330576	0.205397	0.741294
rs6992689:143990763:A:G	8	143990763	CYP11B2	cg15847600	143995000	4237	CYP11B2	Body	G	A	0.461864	0.00840336	A	0.142857	0.029703	1	64.1504	1.17e-14	1425	1.31e-05	0.822227	8.58225	0.0958056	1.99e-15	0.649453	3.43973	0.18881	0.00128589	0.812745	7.23316	0.112364	1.85e-11	-0.199852	-0.966205	0.206842	0.335053
rs9947311:59931106:A:G	18	59931106	KIAA1468	cg25927259	59857553	73553	KIAA1468	Body	A	G	0.0798319	0	G	0.108911	0	1	64.1647	1.17e-14	1646	1.51e-05	-1.00131	-8.00014	0.125162	8.02e-14	-1.04632	-3.69171	0.283423	0.000611221	-1.02304	-7.10887	0.14391	3.67e-11	0.0508828	0.179935	0.282784	0.857377
rs6772157:72341202:C:T	3	72341202	-	cg24380163	72359747	18545	-	-	T	C	0.0173913	0.0336134	C	0.148936	0.0693069	0	64.1621	1.17e-14	1563	1.43e-05	1.17942	7.88157	0.149643	1.67e-13	1.13933	3.31686	0.343496	0.00183198	1.2041	7.29112	0.165146	1.34e-11	-0.039835	-0.11253	0.353995	0.910511
rs117883100:103813134:G:C	10	103813134	C10orf76	cg04945651	103813206	72	C10orf76	5'UTR	G	C	0.0897436	0.0168067	C	0.045	0.00990099	0	64.1366	1.18e-14	598	5.55e-06	1.13394	8.29371	0.136723	1.26e-14	1.08401	4.51896	0.239879	4.64e-05	1.11675	6.61177	0.168903	5.39e-10	0.198344	0.675765	0.29351	0.499933
rs9324178	1	82127429	LPHN2	cg08110488	82136224	8795	-	-	C	T	0.222689	0	T	0.029703	0	0	64.1397	1.18e-14	1642	1.52e-05	0.576481	7.76019	0.074287	3.54e-13	0.675449	4.63356	0.145773	3.2e-05	0.564103	6.53222	0.0863571	8.21e-10	0.260184	1.46268	0.177882	0.14505
rs59315812:100666282:G:C	15	100666282	ADAMTS17	cg17466044	100666162	120	ADAMTS17	Body	G	C	0.127358	0.109244	C	0.0876289	0.039604	0	64.1369	1.18e-14	2118	1.97e-05	-1.16117	-8.01551	0.144865	7.28e-14	-0.969926	-2.61283	0.371216	0.0122415	-1.19438	-7.57034	0.157771	2.78e-12	-0.145867	-0.386414	0.377488	0.699581
rs2054137:175810657:G:A	2	175810657	CHN1	cg15134438	175854938	44281	CHN1	Body	G	A	0.344037	0.0840336	A	0.223958	0.049505	1	64.1484	1.18e-14	1076	9.93e-06	0.72225	7.80157	0.0925775	2.74e-13	0.986881	5.2304	0.188682	4.49e-06	0.655368	6.06559	0.108047	9.15e-09	0.216724	0.952869	0.227444	0.341752
rs13040284	20	47471218	-	cg20581967	47474823	3605	-	-	C	A	0.162393	0.0168067	A	0.14	0.00990099	1	64.1417	1.18e-14	1400	1.3e-05	0.799662	7.62254	0.104908	8.21e-13	0.614615	2.30735	0.266373	0.0258	0.878157	7.66928	0.114503	1.59e-12	-0.361112	-1.47233	0.245267	0.14243
rs9306123:46709922:A:G	21	46709922	LOC642852	cg19498844	46707878	2044	POFUT2|LOC642852	TSS200	A	G	0.254237	0.00840336	G	0.135	0.00990099	1	64.1332	1.18e-14	1446	1.34e-05	-0.844853	-8.06841	0.104711	5.23e-14	-0.670197	-3.2554	0.205873	0.00218187	-0.91016	-7.3168	0.124393	1.16e-11	0.0577905	0.249653	0.231483	0.803099
rs111416015:115454213:T:TA	5	115454214	COMMD10	cg20803236	115420062	34152	COMMD10	TSS1500	TA	T	0.168067	0	T	0.173267	0	1	64.1437	1.18e-14	1720	1.59e-05	-0.751903	-7.56627	0.0993756	1.16e-12	-0.678093	-2.33153	0.290836	0.0243686	-0.768675	-7.66209	0.100322	1.65e-12	-0.139956	-0.521559	0.268342	0.602527
rs3749962:32036357:G:A	6	32036357	TNXB	cg02783179	32035444	913	TNXB	Body	G	A	0.092437	0	A	0.205	0.00990099	1	64.1498	1.18e-14	2144	1.98e-05	-0.989581	-8.16324	0.121224	2.88e-14	-1.33758	-3.89594	0.343326	0.00032921	-0.929199	-6.99796	0.132781	6.74e-11	-0.153993	-0.436556	0.352744	0.662882
rs8023283:93265562:G:T	15	93265562	FAM174B	cg00153693	93249643	15919	-	-	G	T	0.204545	0.0756303	T	0.494382	0.118812	0	64.1326	1.19e-14	1773	1.65e-05	-0.736465	-8.17054	0.0901366	2.75e-14	-0.824952	-4.13336	0.199584	0.000157823	-0.71673	-6.85915	0.104492	1.43e-10	-0.134187	-0.680472	0.197197	0.496955
rs7192375:31338938:A:G	16	31338938	ITGAM	cg18800386	31361621	22683	-	-	G	A	0.266949	0.00840336	A	0.331579	0.0594059	1	64.1201	1.19e-14	754	7.06e-06	0.698594	8.12132	0.0860197	3.75e-14	0.658384	3.04638	0.21612	0.00390586	0.715189	7.40539	0.0965769	7.06e-12	-0.0722501	-0.348602	0.207257	0.727737
rs6445538	3	52874288	TMEM110-MUSTN1|TMEM110	cg25643088	52874325	37	TMEM110	3'UTR	T	C	0.252101	0	C	0.212871	0	1	64.1304	1.19e-14	850	7.92e-06	-0.808171	-8.10022	0.0997715	4.29e-14	-0.962667	-4.62922	0.207954	3.25e-05	-0.754388	-6.53458	0.115446	8.11e-10	-0.276358	-1.13947	0.242532	0.255805
rs143982222:10690218:GACTGC:G	5	10690219	DAP	cg06456219	10674295	15924	-	-	GACTGC	G	0.201681	0	G	0.29	0.00990099	1	64.1288	1.19e-14	1438	1.34e-05	-0.681543	-7.3019	0.0933378	5.64e-12	-1.10928	-5.4986	0.201739	1.83e-06	-0.630645	-5.82187	0.108323	3.09e-08	-0.585405	-2.34491	0.249649	0.0199647
rs920851:74936429:T:C	17	74936429	MGAT5B	cg16683119	74924915	11514	MGAT5B	Body	T	C	0.186441	0.00840336	C	0.244792	0.049505	1	64.1213	1.19e-14	1621	1.52e-05	0.835381	7.62868	0.109505	7.91e-13	1.10411	5.22465	0.211327	4.58e-06	0.784086	6.06831	0.12921	9.03e-09	0.137654	0.544087	0.253001	0.586959
rs146420037:21292809:TCACA:T	13	21292810	IL17D	cg27234864	21295941	3131	IL17D	Body	TCACA	T	0.241071	0.0588235	T	0.212766	0.0693069	1	64.1266	1.19e-14	1658	1.55e-05	-0.60138	-8.28812	0.0725593	1.31e-14	-0.534405	-3.8987	0.137073	0.000326442	-0.612319	-6.99477	0.0875397	6.86e-11	0.0358581	0.212898	0.168429	0.831613
rs10475340:6626561:T:C	5	6626561	NSUN2	cg07071555	6614868	11693	NSUN2	Body	C	T	0.32906	0.0168067	T	0.336634	0	1	64.1269	1.19e-14	1807	1.69e-05	-0.537048	-8.10515	0.0662601	4.16e-14	-0.495131	-3.24764	0.152459	0.0022303	-0.547066	-7.31982	0.0747376	1.14e-11	-0.00646999	-0.040446	0.159966	0.967776
rs17194502:30138241:G:T	6	30138241	TRIM15	cg26229895	30301504	163263	TRIM39	Body	G	T	0.0168067	0	T	0.0891089	0	0	64.1278	1.19e-14	3236	2.08e-05	1.61937	7.81554	0.207199	2.52e-13	2.05633	5.06125	0.40629	7.87e-06	1.52263	6.20577	0.245357	4.48e-09	0.695245	1.45961	0.476322	0.145891
rs4778745	15	80363413	ZFAND6	cg16795352	80368845	5432	ZFAND6	5'UTR	A	G	0.113445	0	G	0.0346535	0	0	64.1008	1.2e-14	1664	1.57e-05	1.1567	8.69242	0.13307	9.76e-16	1.10249	4.49891	0.245058	4.94e-05	1.12115	6.62273	0.169288	5.09e-10	0.081401	0.281349	0.289324	0.77872
rs7122044	11	72462634	ARAP1	cg01334972	72463230	596	ARAP1	5'UTR	A	G	0.172414	0.0252101	G	0.375	0.00990099	1	64.1031	1.2e-14	912	8.61e-06	-0.532442	-8.34346	0.0638156	9.21e-15	-0.606726	-4.18961	0.144817	0.000132289	-0.49778	-6.82278	0.0729586	1.74e-10	-0.164998	-1.10871	0.14882	0.268822
rs1807295:71852124:A:G	11	71852124	FOLR3	cg10533990	71846733	5391	FOLR3	TSS200	A	G	0.39823	0.0504202	G	0.130435	0.0891089	1	64.1026	1.2e-14	976	9.22e-06	-0.773395	-7.76925	0.0995456	3.35e-13	-0.479641	-2.17831	0.22019	0.0347844	-0.836937	-7.70439	0.108631	1.3e-12	0.33734	1.51159	0.223169	0.132143
rs9295391:170502825:G:A	6	170502825	-	cg14945833	170526446	23621	-	-	A	G	0.273504	0.0168067	G	0.573684	0.0594059	1	64.111	1.2e-14	1261	1.19e-05	0.677304	8.35576	0.0810583	8.51e-15	0.624348	3.96905	0.157304	0.000262963	0.67225	6.95396	0.0966715	8.57e-11	0.186678	1.01309	0.184266	0.312183
rs1278275:127751184:A:G	10	127751184	ADAM12	cg01898056	127751268	84	ADAM12	Body	A	G	0.121849	0	G	0.0833333	0.049505	1	64.1031	1.2e-14	1312	1.24e-05	0.557406	8.81007	0.0632692	4.54e-16	0.561637	4.75996	0.117992	2.12e-05	0.511889	6.43784	0.0795125	1.35e-09	0.0928245	0.725142	0.128009	0.469172
rs13311279:157087388:T:C	7	157087388	-	cg05047908	157084809	2579	-	-	C	T	0.583333	0.092437	T	0.380435	0.0891089	1	64.1009	1.2e-14	1531	1.45e-05	0.711671	7.74263	0.0919159	3.94e-13	0.666166	3.10401	0.214614	0.00333287	0.758283	7.38011	0.102747	8.13e-12	-0.203312	-0.910462	0.223306	0.363623
rs2549169:26807038:G:C	16	26807038	-	cg21031375	26806372	666	-	-	C	G	0.355932	0.00840336	G	0.326316	0.0594059	1	64.1052	1.2e-14	1940	1.83e-05	-0.763597	-8.63486	0.0884319	1.42e-15	-0.668559	-3.15301	0.212039	0.002909	-0.728237	-7.3596	0.0989506	9.12e-12	-0.1396	-0.593091	0.235377	0.553758
rs9953:8947128:G:T	16	8947128	CARHSP1	cg02101296	8946981	147	CARHSP1	3'UTR	T	G	0.542373	0.00840336	G	0.365	0.00990099	1	64.1077	1.2e-14	2228	2.1e-05	0.687349	8.09796	0.0848793	4.35e-14	0.710651	3.5666	0.199252	0.000886803	0.683878	7.16848	0.0954006	2.64e-11	-0.099206	-0.502889	0.197272	0.61557
12:132682294:TGCCCC:T	12	-	-	cg27483007	132690643	-	GALNT9	Body|TSS200	TGCCCC	T	0	0	T	0.112245	0.029703	0	64.1006	1.2e-14	842	7.96e-06	-1.08366	-8.14608	0.133029	3.21e-14	-1.28119	-5.5714	0.229959	1.43e-06	-0.966673	-5.74979	0.168123	4.41e-08	-0.448686	-1.68264	0.266656	0.0939316
rs74072557:93552325:A:C	14	93552325	ITPK1	cg23818603	93552344	19	ITPK1	Body	A	C	0.0530973	0.0504202	C	0.170455	0.128713	0	64.1012	1.2e-14	1421	1.34e-05	0.708804	7.80725	0.090788	2.65e-13	0.707152	3.74977	0.188586	0.000513343	0.757349	7.07393	0.107062	4.44e-11	-0.270895	-1.37965	0.196351	0.169162
rs10466054:23081324:G:T	10	23081324	-	cg01284048	23081250	74	-	-	G	T	0.012605	0	T	0.147959	0.029703	0	64.0889	1.21e-14	946	8.99e-06	1.01594	7.30047	0.139161	5.69e-12	1.1273	5.32222	0.211811	3.3e-06	0.99407	5.9802	0.166227	1.41e-08	0.0158536	0.0532019	0.297988	0.957622
rs10898896:72791889:T:C	11	72791889	FCHSD2	cg19194920	72784667	7222	FCHSD2	Body	T	C	0.453782	0	C	0.336634	0	1	64.094	1.21e-14	859	8.15e-06	0.671732	7.9936	0.0840338	8.35e-14	0.660833	3.89059	0.169854	0.000334646	0.689	6.99695	0.0984714	6.78e-11	-0.0258675	-0.141343	0.183012	0.887734
rs9567995:48672393:G:A	13	48672393	-	cg22500906	48700296	27903	-	-	G	A	0.135593	0.00840336	A	0.0742574	0	1	64.0933	1.21e-14	937	8.89e-06	-0.788438	-7.81885	0.100838	2.47e-13	-1.21171	-5.41892	0.223608	2.39e-06	-0.686231	-5.8931	0.116446	2.17e-08	-0.345596	-1.418	0.243721	0.157673
rs13029828:205042991:A:G	2	205042991	-	cg21683810	205054290	11299	-	-	A	G	0.180672	0	G	0.247368	0.0594059	1	64.0833	1.21e-14	1233	1.18e-05	0.901329	8.2466	0.109297	1.7e-14	0.929932	3.55102	0.261878	0.000928504	0.882343	7.17451	0.122983	2.55e-11	-0.0506257	-0.192801	0.26258	0.847301
rs2063786:78827062:C:T	17	78827062	RPTOR	cg22888023	78820004	7058	RPTOR	Body	T	C	0.134454	0	C	0.181818	0.019802	1	64.0961	1.21e-14	1594	1.51e-05	0.912021	7.91554	0.115219	1.36e-13	0.791714	2.87628	0.275256	0.00618246	0.959322	7.47149	0.128398	4.87e-12	-0.100424	-0.375782	0.267241	0.707459
rs12896247:21100338:G:A	14	21100338	TRNA_Pro|TRNA_Thr	cg21188491	21101440	1102	-	-	G	A	0.529915	0.0168067	A	0.263158	0.0594059	1	64.0906	1.21e-14	1753	1.67e-05	-0.695443	-8.11462	0.0857025	3.92e-14	-0.587485	-2.99147	0.196387	0.00453673	-0.716912	-7.42575	0.0965441	6.29e-12	0.24326	1.25557	0.193744	0.210666
rs147742453:91997629:T:G	8	91997629	LOC100127983	cg20819878	91998203	574	C8orf88	TSS1500	T	G	0	0	G	0.133663	0	0	64.0984	1.21e-14	813	7.69e-06	1.26129	8.01601	0.157346	7.26e-14	1.42722	4.55033	0.313652	4.19e-05	1.21497	6.58733	0.18444	6.14e-10	0.0599742	0.1898	0.315987	0.849649
rs57917588:37167971:C:T	22	37167971	IFT27	cg24576537	37186662	18691	-	-	C	T	0.00420168	0	T	0.171875	0.049505	0	64.0888	1.21e-14	1471	1.4e-05	1.24681	8.38242	0.148741	7.18e-15	1.06612	2.45899	0.433562	0.0179362	1.2434	7.61854	0.163207	2.12e-12	0.321564	0.799039	0.402439	0.425171
rs373138346:77704954:G:A	18	77704954	PQLC1	cg23908385	77721565	16611	-	-	G	A	0.147059	0	A	0.119792	0.049505	1	64.0732	1.22e-14	1123	1.08e-05	0.951618	8.70613	0.109304	8.93e-16	1.06297	3.11867	0.340842	0.00320033	0.898785	7.37205	0.121918	8.51e-12	0.154712	0.455595	0.339582	0.649152
rs202192292:229586483:T:TTTG	1	229586484	NUP133	cg09181500	229572706	13778	-	-	T	TTTG	0.213675	0.0168067	TTTG	0.188776	0.029703	1	64.0726	1.22e-14	1214	1.16e-05	0.828845	8.1059	0.102252	4.14e-14	1.12947	4.41971	0.255554	6.38e-05	0.75827	6.67374	0.11362	3.88e-10	0.402346	1.4837	0.271178	0.139389
rs10415893	19	17512412	BST2	cg15449217	17504687	7725	-	-	G	A	0.073913	0.0336134	A	0.193548	0.0792079	1	64.0829	1.22e-14	1299	1.24e-05	-0.795707	-7.54674	0.105437	1.3e-12	-0.99715	-4.91529	0.202867	1.27e-05	-0.759322	-6.31845	0.120175	2.51e-09	-0.0798858	-0.317235	0.251819	0.751381
rs10167124:225403833:C:A	2	225403833	CUL3	cg06226678	225314513	89320	-	-	C	A	0.268908	0	A	0.25	0.00990099	1	64.0736	1.22e-14	1316	1.26e-05	0.732733	8.06595	0.0908427	5.31e-14	0.61858	3.05191	0.202686	0.0038471	0.7672	7.39996	0.103676	7.28e-12	-0.269215	-1.21036	0.222426	0.227501
rs60702960:134225377:A:G	9	134225377	-	cg12258752	134225386	9	-	-	A	G	0.0833333	0.0420168	G	0.0765306	0.029703	1	64.0711	1.22e-14	1346	1.29e-05	-1.3376	-8.42793	0.158711	5.37e-15	-1.35448	-4.50249	0.300829	4.89e-05	-1.31678	-6.61806	0.198968	5.22e-10	-0.261375	-0.753999	0.346652	0.451695
rs4815297:2519931:T:A	20	2519931	TMC2	cg19290962	2517613	2318	TMC2	Body	A	T	0.481481	0.092437	T	0.43617	0.0693069	1	64.0696	1.22e-14	1527	1.47e-05	0.576861	7.98996	0.0721983	8.54e-14	0.664551	4.4971	0.147773	4.97e-05	0.571439	6.6216	0.0862991	5.12e-10	0.0703534	0.439936	0.159917	0.660436
rs4622171:128833602:A:C	10	128833602	DOCK1	cg05054486	128831716	1886	DOCK1	Body	A	C	0.389831	0.00840336	C	0.143564	0	1	64.0719	1.22e-14	1691	1.62e-05	0.62406	7.77385	0.0802769	3.25e-13	0.70811	3.6836	0.192233	0.000626255	0.638058	7.10655	0.0897845	3.72e-11	0.00319647	0.0171428	0.186461	0.986339
rs10924439:246160447:C:T	1	246160447	SMYD3	cg07311631	246160640	193	SMYD3	Body	C	T	0.105042	0	T	0.181818	0.019802	1	64.0694	1.22e-14	1844	1.77e-05	1.02437	7.96594	0.128594	9.92e-14	0.970743	2.84474	0.341241	0.0067216	1.08722	7.48176	0.145315	4.59e-12	-0.187305	-0.641143	0.292142	0.522129
rs2318177	16	82638560	-	cg27535320	82637682	878	-	-	T	C	0.567797	0.00840336	C	0.39899	0.019802	1	64.0781	1.22e-14	2712	2.13e-05	0.424546	8.00932	0.0530065	7.57e-14	0.4558	4.50631	0.101147	4.83e-05	0.413163	6.61599	0.0624492	5.27e-10	0.140532	1.17369	0.119735	0.241847
rs138047875:133369206:T:TG	3	133369207	TOPBP1	cg22826695	133382446	13239	-	-	T	TG	0.222689	0	TG	0.0454545	0.019802	0	64.074	1.22e-14	1470	1.41e-05	0.572191	7.97458	0.0717519	9.4e-14	0.783522	3.85234	0.203388	0.000376115	0.536	7.01665	0.0763898	6.08e-11	0.351396	1.92952	0.182116	0.0550145
rs10148324:71457154:A:G	14	71457154	PCNX	cg21665625	71469499	12345	PCNX	Body	G	A	0.60084	0	A	0.272277	0	1	64.0552	1.23e-14	1052	1.02e-05	0.670187	7.62084	0.0879414	8.29e-13	0.844702	5.35976	0.157601	2.92e-06	0.631159	5.94376	0.106188	1.69e-08	0.190133	1.03429	0.18383	0.302192
rs9704922	11	842775	TSPAN4|POLR2L	cg07691484	842764	11	TSPAN4|POLR2L	TSS200|TSS1500	G	A	0.168182	0.0756303	A	0.336957	0.0891089	1	64.0579	1.23e-14	1097	1.06e-05	-0.847492	-8.16799	0.103758	2.8e-14	-0.881552	-4.1516	0.21234	0.000149059	-0.841191	-6.84267	0.122933	1.57e-10	0.0937303	0.4058	0.230977	0.685303
rs2968438:878242:C:G	16	878242	-	cg01125617	889011	10769	-	-	G	C	0.453782	0	C	0.13587	0.0891089	1	64.056	1.23e-14	1117	1.08e-05	0.742074	8.08753	0.0917554	4.64e-14	0.767648	3.79611	0.20222	0.000446234	0.735953	7.04596	0.10445	5.18e-11	0.11624	0.60267	0.192875	0.547379
rs55841727:86050796:G:C	2	86050796	LOC284950	cg12074329	86054806	4010	-	-	G	C	0.172269	0	C	0.23	0.00990099	1	64.0612	1.23e-14	1160	1.12e-05	0.825336	7.98536	0.103356	8.79e-14	0.641996	3.12958	0.205138	0.00310489	0.888574	7.36661	0.120622	8.77e-12	-0.350094	-1.51577	0.230968	0.131082
rs10668640:92777557:C:CAG	9	92777558	-	cg04299914	92782655	5097	-	-	C	CAG	0.457983	0	CAG	0.277778	0.019802	1	64.0583	1.23e-14	1241	1.2e-05	0.699071	8.16232	0.0856462	2.9e-14	0.614875	3.51688	0.174836	0.00102655	0.706645	7.18957	0.0982876	2.35e-11	-0.042395	-0.218315	0.194192	0.827396
rs1570678:43375219:T:C	13	43375219	-	cg02990705	43380907	5688	-	-	T	C	0.605042	0	C	0.415	0.00990099	1	64.0531	1.23e-14	1433	1.39e-05	-0.629282	-7.88428	0.0798148	1.65e-13	-0.442018	-1.96783	0.224622	0.0554104	-0.658916	-7.75763	0.0849379	9.58e-13	0.35265	1.74813	0.20173	0.0819033
rs7869662:85866534:A:G	9	85866534	FRMD3	cg26002687	85835742	30792	-	-	G	A	0.356522	0.0336134	A	0.395833	0.049505	1	64.0513	1.23e-14	1563	1.51e-05	-0.570286	-7.30261	0.0780935	5.62e-12	-0.356979	-2.07428	0.172098	0.0439358	-0.667906	-7.72972	0.0864075	1.12e-12	0.38134	2.27723	0.167457	0.0237795
rs41269929:200971528:G:T	1	200971528	KIF21B	cg05365320	200971339	189	KIF21B	Body	G	T	0.0974576	0.00840336	T	0.345	0.00990099	1	64.0518	1.23e-14	1635	1.58e-05	0.82005	7.75383	0.105761	3.68e-13	1.19552	4.36845	0.273672	7.51e-05	0.816308	6.70585	0.121731	3.27e-10	0.1723	0.626457	0.275039	0.531696
rs1509121	17	6693495	FBXO39	cg14970550	6690021	3474	FBXO39	Body	G	A	0.379464	0.0588235	A	0.3125	0.049505	1	64.0515	1.23e-14	1627	1.58e-05	-0.523728	-7.71969	0.0678431	4.54e-13	-0.47404	-2.97398	0.159396	0.00475691	-0.56104	-7.43014	0.0755087	6.14e-12	0.181711	1.19583	0.151953	0.23311
rs7684486	4	117891755	-	cg21415510	117875294	16461	-	-	G	T	0.237288	0.00840336	T	0.168317	0	1	64.0534	1.23e-14	1641	1.59e-05	-0.779855	-7.97842	0.0977456	9.18e-14	-1.20295	-4.54817	0.264491	4.22e-05	-0.718474	-6.5854	0.109101	6.2e-10	-0.509363	-1.68597	0.302118	0.0932863
rs61870325:129189257:G:A	10	129189257	DOCK1	cg19784622	129185382	3875	DOCK1	Body	G	A	0.310924	0	A	0.145833	0.049505	1	64.058	1.23e-14	2059	1.99e-05	-0.726341	-8.3735	0.0867428	7.6e-15	-0.720757	-4.25462	0.169406	0.000107774	-0.692992	-6.7791	0.102225	2.21e-10	0.00533285	0.0271002	0.196782	0.978406
rs7535194:4709054:C:A	1	4709054	-	cg16512885	4697919	11135	-	-	A	C	0.360169	0.00840336	C	0.265625	0.049505	1	64.0587	1.23e-14	2267	2.15e-05	-0.684409	-7.48348	0.091456	1.9e-12	-0.841366	-3.85703	0.218139	0.000370782	-0.709537	-7.01299	0.101175	6.21e-11	0.0558591	0.256071	0.218139	0.798147
rs3777364	5	9500530	SEMA5A	cg18611399	9516601	16071	CTD-2201E9.1|SEMA5A	Body|5'UTR	C	T	0.149573	0.0168067	T	0.029703	0	0	64.0577	1.23e-14	1854	1.79e-05	-0.778426	-7.68271	0.101322	5.69e-13	-0.626129	-2.55381	0.245174	0.0141954	-0.854196	-7.58523	0.112613	2.56e-12	0.36082	1.49589	0.241207	0.136182
rs9892513:60098865:G:A	17	60098865	MED13	cg26009395	60005597	93268	INTS2	TSS1500	G	A	0	0	A	0.122449	0.029703	0	64.0534	1.23e-14	941	9.11e-06	-1.48241	-8.64753	0.171426	1.31e-15	-1.40543	-4.67872	0.300387	2.76e-05	-1.4359	-6.4933	0.221136	1.01e-09	-0.399939	-1.2121	0.329954	0.226834
rs34683617:19461676:T:TC	19	19461677	MAU2	cg10763598	19431466	30211	KIAA0892|SF4	TSS200	T	TC	0.0630252	0	TC	0.0408163	0.029703	0	64.0454	1.24e-14	983	9.55e-06	-1.43727	-8.02276	0.179149	6.96e-14	-2.05164	-3.86126	0.53134	0.000366029	-1.37469	-7.00971	0.196112	6.32e-11	-0.502825	-0.919705	0.546724	0.358782
rs112828794:41264939:A:G	6	41264939	-	cg13634839	41254818	10121	TREM1	TSS1500	A	G	0.0172414	0.0252101	G	0.158416	0	0	64.0383	1.24e-14	1388	1.35e-05	1.14199	7.76559	0.147057	3.42e-13	0.858232	2.73558	0.313729	0.00894371	1.24957	7.5203	0.16616	3.7e-12	-0.164701	-0.50717	0.324745	0.612568
rs1411706:93320134:A:G	1	93320134	FAM69A	cg16992985	93270270	49864	-	-	G	A	0.110169	0.00840336	A	0.0891089	0	1	64.0409	1.24e-14	882	8.59e-06	-0.779505	-7.91037	0.0985422	1.4e-13	-0.922651	-4.07743	0.226282	0.000187933	-0.754035	-6.88588	0.109504	1.24e-10	-0.0573263	-0.240024	0.238835	0.810545
rs2204753:77540157:T:C	10	77540157	-	cg03448754	77542302	2145	C10orf11	TSS1500	T	C	0.478992	0	C	0.19802	0	1	64.0354	1.24e-14	925	9.03e-06	-0.702151	-8.30619	0.0845334	1.17e-14	-0.817828	-3.90634	0.209359	0.000318885	-0.663769	-6.98397	0.0950418	7.27e-11	-0.200258	-0.998909	0.200477	0.318988
rs1541957	3	10652299	ATP2B2	cg03165951	10652324	25	-	-	T	C	0.0504202	0	C	0.10396	0	1	64.0469	1.24e-14	1115	1.08e-05	1.28633	7.9198	0.16242	1.32e-13	1.41252	5.01863	0.281456	9.07e-06	1.24177	6.23379	0.1992	3.88e-09	0.285939	0.805272	0.355084	0.421573
rs10899288:76518600:G:C	11	76518600	-	cg23372216	76518340	260	-	-	G	C	0.126126	0.0672269	C	0.164835	0.0990099	1	64.0412	1.24e-14	1151	1.12e-05	0.582354	8.44619	0.0689486	4.78e-15	0.310666	1.99333	0.155853	0.0524487	0.600192	7.75035	0.0774406	9.99e-13	-0.172486	-1.05181	0.16399	0.294097
rs2432298:1117854:T:C	16	1117854	SSTR5-AS1	cg04913730	1121907	4053	LOC146336	Body	T	C	0.509091	0.0756303	C	0.263736	0.0990099	1	64.0445	1.24e-14	1266	1.23e-05	0.537688	7.26783	0.0739819	6.9e-12	0.654327	5.47285	0.119559	2e-06	0.525475	5.83887	0.089996	2.84e-08	-0.0028477	-0.0182156	0.156333	0.985484
rs9301953:94996634:G:C	13	94996634	GPC6	cg08105469	94996756	122	GPC6	Body	G	C	0.239496	0	C	0.403061	0.029703	1	64.0437	1.24e-14	1450	1.41e-05	0.574482	7.8102	0.0735553	2.6e-13	0.467032	2.51712	0.185542	0.0155491	0.60766	7.59656	0.0799915	2.4e-12	-0.160927	-0.930883	0.172875	0.352983
rs397364:26590176:G:A	11	26590176	MUC15|ANO3	cg02400001	26589503	673	MUC15|ANO3	5'UTR|Body	G	A	0.0636364	0.0756303	A	0.158163	0.029703	1	64.039	1.24e-14	1462	1.43e-05	-1.155	-8.09302	0.142715	4.48e-14	-1.06646	-3.41927	0.311897	0.00136449	-1.19437	-7.23516	0.165078	1.82e-11	-0.00428574	-0.0134819	0.317889	0.989256
rs2976295	8	26051071	PPP2R2A	cg04675946	26047805	3266	-	-	A	G	0.5	0	G	0.458333	0.049505	1	64.041	1.24e-14	1633	1.59e-05	0.661099	7.95419	0.0831132	1.07e-13	0.515059	3.08205	0.167116	0.00354115	0.728451	7.38525	0.098636	7.9e-12	-0.120481	-0.644058	0.187065	0.520241
rs6750193	2	240736739	-	cg01204772	240738232	1493	-	-	G	A	0.0732759	0.0252101	A	0.303371	0.118812	0	64.0245	1.25e-14	1873	1.84e-05	0.822861	7.7692	0.105913	3.35e-13	0.841727	4.87461	0.172676	1.46e-05	0.889018	6.34529	0.140107	2.18e-09	-0.0754569	-0.370426	0.203703	0.711439
rs72607398:22941873:C:G	8	22941873	LOC286059|LOC254896	cg06781213	22941370	503	-	-	C	G	0.172897	0.10084	G	0.0816327	0.029703	0	64.0292	1.25e-14	1622	1.59e-05	0.876914	7.78101	0.112699	3.11e-13	0.983982	4.76826	0.206361	2.06e-05	0.835	6.42595	0.129942	1.43e-09	0.050412	0.201624	0.25003	0.840406
12:118461312:G:GGGA	12	-	-	cg07663496	118454392	-	RFC5	TSS200	G	GGGA	0	0	GGGA	0.198864	0.128713	0	64.0241	1.25e-14	1671	1.64e-05	-1.3801	-8.30978	0.166081	1.14e-14	-1.44978	-3.12459	0.463991	0.00314823	-1.36809	-7.36621	0.185725	8.79e-12	-0.468157	-1.09706	0.426737	0.27387
rs143591482:7223033:G:GA	6	7223034	RREB1	cg09983792	7202397	20637	RREB1	Body	G	GA	0.179487	0.0168067	GA	0.040404	0.019802	0	64.0262	1.25e-14	1697	1.66e-05	0.911874	8.00529	0.113909	7.76e-14	1.07582	4.29083	0.250726	9.61e-05	0.879418	6.75389	0.130209	2.53e-10	0.212366	0.78955	0.268971	0.430681
rs661457:13310736:A:G	10	13310736	-	cg10548315	13313621	2885	-	-	G	A	0	0	A	0.179348	0.0891089	0	64.0218	1.25e-14	1898	1.87e-05	1.31187	8.27172	0.158598	1.45e-14	0.777908	2.35389	0.330477	0.0231085	1.40924	7.64729	0.18428	1.8e-12	-0.586527	-1.76164	0.332945	0.0795861
rs10875554:138847652:A:C	5	138847652	-	cg04196872	138838544	9108	ECSCR	Body	C	A	0.0818966	0.0252101	A	0.223404	0.0693069	1	64.0318	1.25e-14	455	4.45e-06	0.820384	8.14038	0.10078	3.33e-14	0.752352	4.16409	0.180676	0.000143333	0.856115	6.83317	0.125288	1.65e-10	-0.0952976	-0.427941	0.222689	0.669133
rs6691320:172467216:T:C	1	172467216	-	cg04436877	172466457	759	-	-	T	C	0.239496	0	C	0.366337	0	1	64.0301	1.25e-14	1002	9.81e-06	-0.667799	-7.21331	0.0925788	9.53e-12	-0.444127	-1.9914	0.223023	0.0526677	-0.780055	-7.75013	0.100651	1e-12	0.362128	1.73865	0.208281	0.0835622
12:53500660:A:G	12	-	-	cg23468479	53509381	-	SOAT2	Body	A	G	0.106838	0.0168067	G	0.340659	0.0990099	1	64.0211	1.25e-14	1215	1.19e-05	0.912776	8.01571	0.113873	7.27e-14	0.958599	4.06812	0.235637	0.000193461	0.917385	6.88996	0.133148	1.21e-10	0.051214	0.206955	0.247465	0.836246
rs2241573	11	129793305	PRDM10	cg06718720	129793286	19	PRDM10	ExonBnd|Body	A	G	0.334746	0.00840336	G	0.340206	0.039604	1	64.0308	1.25e-14	1487	1.46e-05	0.59413	8.24972	0.0720182	1.67e-14	0.473637	3.97756	0.119077	0.000256149	0.634088	6.94333	0.0913234	9.08e-11	0.0124996	0.0813019	0.153743	0.935279
rs227011	14	22990762	TCRA|TRD|TRA@|hADV29S1|TRA|TRAC|TCR-alpha|AV1S4A1N1T|hADV36S1	cg06649645	22983224	7538	-	-	G	A	0.0683761	0.0168067	A	0.335052	0.039604	1	64.0268	1.25e-14	1989	1.95e-05	0.772103	8.23695	0.0937365	1.81e-14	0.723644	3.40956	0.21224	0.00140341	0.777639	7.2389	0.107425	1.79e-11	-0.187229	-0.949665	0.197153	0.343374
rs141792861:3528198:C:CTTAG	10	3528199	BC037918	cg16410401	3524562	3637	LOC105376360	Body	CTTAG	C	0.200855	0.0168067	C	0.11	0.00990099	1	64.0218	1.25e-14	2015	1.98e-05	-0.882191	-7.80399	0.113044	2.7e-13	-0.692201	-2.09676	0.33013	0.0417972	-0.921088	-7.72175	0.119285	1.18e-12	0.2558	0.870645	0.293805	0.384942
rs9644772:8557685:G:A	8	8557685	CLDN23	cg06671706	8559999	2314	CLDN23	1stExon	G	A	0.222222	0.0168067	A	0.16	0.00990099	1	64.0315	1.25e-14	2207	2.16e-05	-0.880043	-8.26679	0.106455	1.5e-14	-0.772055	-3.35955	0.229809	0.00162111	-0.898537	-7.26257	0.123722	1.57e-11	0.0962175	0.393002	0.244827	0.694717
11:631487:A:<CN0>:632338	11	-	-	cg22406758	631684	-	-	-	A	<CN0>	0.039823	0.0504202	<CN0>	0.0638298	0.0693069	0	64.0185	1.25e-14	1178	1.16e-05	1.56851	7.94589	0.197399	1.12e-13	1.88992	3.98984	0.473682	0.000246615	1.52196	6.93539	0.219448	9.48e-11	0.422843	0.844561	0.500666	0.399317
rs11884938:135795222:C:T	2	135795222	MAP3K19	cg14560276	135920091	124869	RAB3GAP1	Body	C	T	0.0378151	0	T	0.217822	0	0	64.0037	1.26e-14	753	7.47e-06	0.862664	7.83	0.110174	2.3e-13	0.979674	5.4799	0.178776	1.95e-06	0.838304	5.82876	0.143822	2.99e-08	0.239723	1.13384	0.211426	0.258155
rs61422524:1767565:C:A	1	1767565	GNB1	cg05132306	1846340	78775	CALML6	1stExon|5'UTR	C	A	0.512712	0.00840336	A	0.211957	0.0891089	1	64.009	1.26e-14	435	4.3e-06	0.660104	8.02085	0.0822985	7.04e-14	0.695147	4.43325	0.156803	6.1e-05	0.642307	6.65998	0.0964428	4.17e-10	-0.0286487	-0.166207	0.172367	0.868154
rs10761168:95505560:A:G	9	95505560	BICD2	cg17366197	95433596	71964	IPPK	TSS1500	G	A	0.45614	0.0420168	A	0.118557	0.039604	1	64.0124	1.26e-14	680	6.72e-06	0.66555	7.71554	0.086261	4.65e-13	0.733602	4.1018	0.178849	0.000174182	0.678811	6.86932	0.0988178	1.36e-10	0.137568	0.800283	0.171899	0.424451
12:8144485:C:T	12	-	-	cg21519973	8184676	-	FOXJ2	TSS1500	C	T	0.54661	0.00840336	T	0.26	0.00990099	1	64.0129	1.26e-14	974	9.62e-06	0.667864	8.16493	0.0817967	2.85e-14	0.707683	3.26366	0.216837	0.00213139	0.649256	7.30489	0.0888796	1.24e-11	-0.206655	-1.07815	0.191676	0.282205
rs11643412	16	665323	RAB40C	cg06717750	667157	1834	RAB40C	Body	A	G	0.15678	0.00840336	G	0.195	0.00990099	1	64.0159	1.26e-14	1112	1.1e-05	0.803193	8.34582	0.096239	9.07e-15	0.800477	4.13405	0.19363	0.000157483	0.784774	6.85022	0.114562	1.5e-10	0.0568302	0.256331	0.221706	0.797946
rs6462006:27340279:C:T	7	27340279	-	cg26052018	27286880	53399	EVX1|EVX1-AS	3'UTR|TSS200	T	C	0.361345	0	C	0.325	0.00990099	1	64.011	1.26e-14	1306	1.29e-05	-0.575489	-7.9128	0.0727289	1.38e-13	-0.615566	-4.8322	0.127388	1.67e-05	-0.551205	-6.37659	0.086442	1.86e-09	0.0172819	0.102013	0.169408	0.918843
rs3807125	7	128354937	FAM71F1	cg12560447	128354965	28	FAM71F1	TSS1500	G	A	0.197479	0	A	0.133663	0	1	64.0162	1.26e-14	1310	1.29e-05	-0.861853	-7.8012	0.110477	2.75e-13	-1.02444	-5.22985	0.195883	4.5e-06	-0.825481	-6.05515	0.136327	9.65e-09	-0.12843	-0.535182	0.239974	0.59309
rs62271866:125414709:T:G	3	125414709	TRNA_Glu	cg07876363	125403364	11345	-	-	T	G	0.151786	0.0588235	G	0.121053	0.0594059	1	64.0108	1.26e-14	1327	1.31e-05	0.922727	7.73006	0.119369	4.26e-13	0.736141	1.97238	0.373225	0.0548713	0.982894	7.75374	0.126764	9.79e-13	-0.500786	-1.56959	0.319054	0.118015
12:117147593:A:G	12	-	-	cg19754658	117147650	-	-	-	A	G	0.175214	0.0168067	G	0.222772	0	1	64.0036	1.26e-14	1379	1.37e-05	0.463062	7.84222	0.0590473	2.14e-13	0.499097	3.56665	0.139934	0.000886652	0.472106	7.16118	0.0659256	2.75e-11	-0.0352229	-0.253753	0.138808	0.799935
rs34640216:64393245:G:C	7	64393245	ZNF273	cg26606589	64403082	9837	-	-	G	C	0.386555	0	C	0.29703	0	1	64.0174	1.26e-14	1421	1.4e-05	-0.699502	-7.62365	0.0917542	8.15e-13	-0.630758	-3.33819	0.188952	0.00172353	-0.774505	-7.27144	0.106513	1.49e-11	0.218171	1.03327	0.211146	0.302665
rs13388294	2	218295406	DIRC3	cg14506194	218295405	1	DIRC3	Body	G	A	0.268908	0	A	0.242574	0	1	64.0082	1.26e-14	1418	1.4e-05	0.751246	7.79922	0.0963232	2.78e-13	0.617563	2.86618	0.215466	0.00635059	0.824283	7.46949	0.110353	4.92e-12	-0.301422	-1.34741	0.223705	0.179301
rs75564304:8163449:G:T	18	8163449	PTPRM	cg03429861	8162878	571	PTPRM	Body	G	T	0.219828	0.0252101	T	0.25	0.029703	1	64.0086	1.26e-14	1486	1.47e-05	0.623666	8.08023	0.0771841	4.86e-14	0.648993	3.52736	0.183988	0.000995441	0.626464	7.18097	0.0872394	2.46e-11	-0.00185824	-0.0106579	0.174352	0.991506
rs1713427:20936158:A:G	14	20936158	PNP	cg07567326	20937107	949	PNP	TSS1500	A	G	0.241071	0.0588235	G	0.203297	0.0990099	1	64.014	1.26e-14	1850	1.83e-05	-0.653601	-8.17603	0.0799412	2.66e-14	-0.618442	-3.34771	0.184736	0.00167716	-0.658173	-7.26683	0.0905722	1.53e-11	0.0584156	0.308602	0.189291	0.757931
rs5764972:45114177:C:T	22	45114177	PRR5|PRR5-ARHGAP8	cg20317766	45115544	1367	PRR5|PRR5-ARHGAP8	Body|5'UTR	C	T	0.428571	0.0588235	T	0.326316	0.0594059	1	64.0082	1.26e-14	2048	2.03e-05	-0.757987	-8.01908	0.0945229	7.12e-14	-0.764227	-3.55527	0.214956	0.000916941	-0.760019	-7.16717	0.106042	2.66e-11	-0.00816795	-0.0346243	0.235903	0.972412
rs12220050	10	129239938	DOCK1	cg17283327	129239859	79	DOCK1	Body	T	C	0.163717	0.0504202	C	0.113861	0	1	64.0023	1.26e-14	2139	2.12e-05	0.939114	8.15802	0.115116	2.98e-14	1.29247	4.45349	0.290216	5.72e-05	0.842717	6.64596	0.126802	4.5e-10	0.433549	1.51244	0.286656	0.131927
rs11782576:1756259:G:C	8	1756259	-	cg20713968	1737564	18695	-	-	G	C	0.182203	0.00840336	C	0.206186	0.039604	1	64.0149	1.26e-14	2435	2.2e-05	0.892287	7.89425	0.11303	1.55e-13	0.862649	2.96737	0.290711	0.0048427	0.929312	7.43032	0.12507	6.14e-12	-0.0845188	-0.307716	0.274665	0.758603
rs11703403:31507338:A:G	22	31507338	INPP5J	cg21361322	31500896	6442	SELM	3'UTR	A	G	0.490476	0.117647	G	0.262887	0.039604	0	63.9993	1.27e-14	1092	1.09e-05	-0.709426	-7.89466	0.0898615	1.54e-13	-0.909091	-4.83806	0.187904	1.64e-05	-0.671034	-6.37122	0.105323	1.91e-09	-0.490998	-2.46336	0.199321	0.0145685
rs771313	2	7093715	RNF144A	cg10705045	7088677	5038	RNF144A	5'UTR	G	T	0.153846	0.12605	T	0.252577	0.039604	0	63.9951	1.27e-14	1566	1.56e-05	-0.696505	-7.7325	0.090075	4.19e-13	-0.740332	-3.83189	0.193203	0.000400294	-0.722709	-7.02223	0.102917	5.9e-11	0.154947	0.780879	0.198427	0.435753
rs11211512	1	47777884	STIL	cg17316947	47798469	20585	CMPK1	TSS1500	C	T	0.306723	0	T	0.113861	0	1	63.9943	1.27e-14	1036	1.03e-05	0.858542	8.29187	0.10354	1.28e-14	0.968857	4.46365	0.217055	5.54e-05	0.804607	6.63853	0.121203	4.68e-10	0.157346	0.682219	0.230638	0.495852
rs2278442	19	10444826	RAVER1|ICAM3	cg25279553	10444815	11	RAVER1|ICAM3	TSS1500|Body	A	G	0.345133	0.0504202	G	0.433673	0.029703	1	63.9878	1.27e-14	1151	1.15e-05	0.67656	7.9328	0.0852864	1.22e-13	0.681339	3.76743	0.18085	0.000486696	0.685778	7.05651	0.0971838	4.89e-11	-0.0610204	-0.315773	0.193242	0.752489
rs10931146:153351710:C:G	2	153351710	FMNL2	cg21190637	153369796	18086	FMNL2	Body	C	G	0.596639	0	G	0.373737	0.019802	1	64.0003	1.27e-14	1354	1.35e-05	-0.489121	-7.49515	0.0652583	1.78e-12	-0.784794	-5.45701	0.143814	2.1e-06	-0.42343	-5.84991	0.0723824	2.69e-08	-0.218009	-1.41941	0.153592	0.157262
rs1492361	12	70462148	-	cg16797818	70463309	1161	-	-	T	C	0.403361	0	C	0.391089	0	1	63.9988	1.27e-14	2039	2.03e-05	0.719032	8.0745	0.0890498	5.04e-14	0.668962	3.27612	0.204193	0.00205737	0.73667	7.29835	0.100937	1.28e-11	-0.125857	-0.617921	0.203678	0.537297
rs74865871:2104534:TCCAC:T	1	2104535	PRKCZ	cg24649713	2125979	21444	C1orf86|LOC100128003	Body|TSS1500	TCCAC	T	0.275701	0.10084	T	0.111702	0.0693069	0	63.9883	1.27e-14	576	5.76e-06	-0.913707	-8.00047	0.114207	8e-14	-1.07835	-4.26991	0.252546	0.000102685	-0.878817	-6.76433	0.129919	2.39e-10	-0.256052	-0.986208	0.259633	0.325166
rs8059311:69777745:T:C	16	69777745	NOB1	cg25109009	69760305	17440	NQO1	Body	T	C	0	0	C	0.186869	0.019802	0	63.9977	1.27e-14	911	9.07e-06	-1.2921	-8.30634	0.155556	1.17e-14	-1.49584	-3.87197	0.386325	0.000354251	-1.23524	-7.0004	0.176454	6.65e-11	-0.254603	-0.675111	0.377128	0.500348
rs201643183:86541992:C:T	14	86541992	-	cg26376836	86504927	37065	LOC101928767	Body	C	T	0.359649	0.0420168	T	0.049505	0	0	64.0018	1.27e-14	1513	1.5e-05	-0.87601	-8.19715	0.106868	2.33e-14	-0.732036	-2.97497	0.246065	0.00474417	-0.902998	-7.42639	0.121593	6.27e-12	0.205181	0.967396	0.212096	0.334459
rs1864952	5	168139239	SLIT3	cg04956866	168141801	2562	LOC101927969|SLIT3	Body	C	T	0.0420168	0	T	0.175	0.00990099	0	63.9732	1.28e-14	1681	1.69e-05	-0.997965	-8.12931	0.122761	3.57e-14	-0.978695	-4.05288	0.241481	0.000202853	-1.01932	-6.89546	0.147824	1.18e-10	-0.0924931	-0.347815	0.265927	0.728328
12:19018139:TTCTC:T	12	-	-	cg10244770	19018111	-	-	-	TTCTC	T	0.0889831	0.00840336	T	0.25	0.108911	0	63.9785	1.28e-14	1368	1.37e-05	0.990896	8.31357	0.11919	1.11e-14	0.834876	3.41411	0.244537	0.00138505	1.0064	7.23342	0.139131	1.84e-11	-0.372084	-1.51864	0.245011	0.130357
rs6493144:45573489:G:C	15	45573489	-	cg09092052	45571596	1893	-	-	C	G	0.306723	0	G	0.430693	0	1	63.9711	1.28e-14	960	9.68e-06	0.751423	8.47163	0.0886988	4.06e-15	0.657696	4.08668	0.160937	0.000182596	0.740794	6.87533	0.107747	1.31e-10	0.075642	0.38732	0.195296	0.698911
rs4430323:159291317:A:C	1	159291317	-	cg12270421	159199290	92027	-	-	C	A	0.239496	0	A	0.525253	0.019802	1	63.9775	1.28e-14	1407	1.41e-05	-0.57257	-8.2472	0.0694259	1.7e-14	-0.630852	-4.17942	0.150942	0.000136595	-0.562917	-6.81982	0.0825413	1.77e-10	0.019887	0.130467	0.152429	0.896322
4:24475094:G:C	4	-	-	cg03297165	24490702	-	-	-	G	C	0.0508475	0.00840336	C	0.262887	0.039604	1	63.9752	1.28e-14	1409	1.42e-05	-0.987592	-7.9781	0.123788	9.2e-14	-1.25436	-5.37394	0.233416	2.78e-06	-0.875933	-5.92418	0.147857	1.86e-08	-0.404755	-1.61533	0.250571	0.107741
rs4689506:6673462:C:T	4	6673462	-	cg20699200	6675674	2212	LOC93622	TSS200	T	C	0.357143	0.0588235	C	0.309278	0.039604	1	63.98	1.28e-14	1421	1.43e-05	0.78203	8.05438	0.0970938	5.71e-14	0.628809	2.87183	0.218958	0.00625602	0.808917	7.46543	0.108355	5.04e-12	-0.232952	-1.00046	0.232844	0.318237
rs11788438:26977560:C:A	9	26977560	IFT74	cg00601200	26943140	34420	PLAA	Body	C	A	0.29386	0.0420168	A	0.114583	0.049505	1	63.9763	1.28e-14	1934	1.95e-05	0.882226	7.98213	0.110525	8.97e-14	0.965345	4.29962	0.224519	9.35e-05	0.860578	6.7446	0.127595	2.66e-10	0.0923004	0.363829	0.253692	0.716352
rs4654418	1	4239028	-	cg26139866	4239037	9	-	-	G	A	0.10177	0.0504202	A	0.180412	0.039604	1	63.9725	1.28e-14	1981	2e-05	0.987373	8.16393	0.120943	2.87e-14	0.617795	3.47952	0.177552	0.00114516	1.14429	7.20177	0.158889	2.2e-11	-0.288689	-1.17511	0.24567	0.241282
rs10479007	5	131917726	RAD50	cg04312517	131880665	37061	IL5	TSS1500	A	G	0.00420168	0	G	0.158416	0	0	63.9669	1.29e-14	993	1e-05	1.27968	7.70974	0.165982	4.82e-13	1.1583	4.30489	0.269066	9.19e-05	1.38215	6.74053	0.20505	2.71e-10	-0.38888	-1.22517	0.31741	0.221884
11:124078676:T:<CN0>:0	11	-	-	cg15350779	124078681	-	-	-	T	<CN0>	0	0	<CN0>	0.166667	0.019802	0	63.9627	1.29e-14	1539	1.56e-05	1.26191	8.0989	0.155813	4.32e-14	1.30463	4.20417	0.310317	0.000126368	1.26892	6.80351	0.18651	1.93e-10	-0.130533	-0.406639	0.321005	0.684687
rs10788823:152161648:T:G	1	152161648	-	cg23107878	152161397	251	-	-	G	T	0.111111	0.0168067	T	0.20297	0	1	63.9603	1.29e-14	985	9.99e-06	-0.990171	-8.40532	0.117803	6.2e-15	-0.672868	-2.58072	0.260728	0.0132716	-1.03918	-7.56969	0.137282	2.79e-12	0.395239	1.48371	0.266386	0.139386
rs10007497:627388:A:G	4	627388	PDE6B	cg25035101	646303	18915	PDE6B	TSS1500|Body	A	G	0.142857	0	G	0.336634	0	1	63.9559	1.29e-14	1322	1.34e-05	-0.76138	-7.91042	0.0962502	1.4e-13	-0.896451	-4.63216	0.193528	3.22e-05	-0.741998	-6.51912	0.113819	8.8e-10	-0.04869	-0.22686	0.214626	0.820753
rs2009393	17	10128504	-	cg18227216	10128568	64	-	-	A	G	0.283898	0.00840336	G	0.085	0.00990099	1	63.961	1.29e-14	1643	1.67e-05	-0.510988	-8.21828	0.0621771	2.04e-14	-0.569437	-3.69446	0.154133	0.000606203	-0.511308	-7.09309	0.0720854	4e-11	0.00599328	0.0448162	0.13373	0.964296
rs2280659	7	154596517	DPP6	cg17843376	154586335	10182	DPP6	Body	G	A	0.45339	0.00840336	A	0.214286	0.029703	1	63.9681	1.29e-14	1731	1.75e-05	0.625504	7.99718	0.0782155	8.17e-14	0.603304	3.30749	0.182405	0.00188165	0.679345	7.28208	0.09329	1.41e-11	-0.133342	-0.833208	0.160034	0.405674
rs12207090:10186715:C:T	6	10186715	MRDS1	cg12173550	10195334	8619	-	-	C	T	0.0588235	0	T	0.0555556	0.019802	1	63.9614	1.29e-14	1827	1.85e-05	1.40755	8.01308	0.175657	7.39e-14	1.42327	3.75709	0.378823	0.000502134	1.41585	7.06015	0.200541	4.79e-11	0.0347316	0.084361	0.411702	0.93285
rs115755992:95716240:T:C	14	95716240	CLMN	cg00761700	95727673	11433	CLMN	Body	T	C	0	0	C	0.111111	0.019802	0	63.9472	1.3e-14	2071	2.11e-05	1.69272	7.91547	0.21385	1.36e-13	2.18695	5.67818	0.38515	1e-06	1.51249	5.63076	0.268612	7.87e-08	0.890182	2.00694	0.443552	0.0460384
rs5764473:44424649:T:C	22	44424649	PARVB	cg16741308	44419911	4738	PARVB	Body|TSS1500	T	C	0.321739	0.0336134	C	0.342697	0.118812	0	63.9461	1.3e-14	1671	1.71e-05	-0.713032	-8.11193	0.0878992	3.98e-14	-0.760476	-4.20833	0.180707	0.00012472	-0.707898	-6.79971	0.104107	1.97e-10	-0.00836413	-0.0409402	0.204301	0.967382
rs2070729	5	131819921	C5orf56|IRF1	cg13907973	131825843	5922	IRF1	5'UTR	C	A	0.35	0.0756303	A	0.540404	0.019802	1	63.95	1.3e-14	979	9.98e-06	-0.603558	-8.07065	0.0747843	5.16e-14	-0.719728	-4.30466	0.167197	9.2e-05	-0.576668	-6.73943	0.0855663	2.73e-10	0.0646917	0.383815	0.168549	0.701504
rs2155219	11	76299194	-	cg17647271	76299819	625	-	-	T	G	0.558036	0.0588235	G	0.457447	0.0693069	1	63.9534	1.3e-14	1141	1.16e-05	-0.642434	-8.44484	0.0760741	4.82e-15	-0.540686	-3.73612	0.144719	0.000534897	-0.641688	-7.0707	0.0907532	4.52e-11	-0.0378235	-0.21613	0.175004	0.829096
rs7335625:20326738:A:T	13	20326738	PSPC1	cg05838727	20437270	110532	ZMYM5	5'UTR	T	A	0.147826	0.0336134	A	0.352041	0.029703	1	63.9431	1.3e-14	1225	1.25e-05	-0.736336	-7.8598	0.0936838	1.92e-13	-0.943208	-5.66291	0.166559	1.05e-06	-0.645385	-5.64576	0.114313	7.32e-08	-0.311333	-1.59245	0.195505	0.112787
rs4779876	15	31734436	-	cg12074221	31732992	1444	-	-	A	G	0.10084	0	G	0.143564	0	1	63.9549	1.3e-14	1256	1.28e-05	0.959224	7.86221	0.122004	1.89e-13	0.839501	3.11659	0.269365	0.00321879	1.04393	7.3649	0.141744	8.85e-12	-0.398761	-1.44718	0.275544	0.149338
rs34879788:88070210:G:GA	11	88070211	CTSC	cg24482177	88075290	5079	-	-	G	GA	0.473214	0.0588235	GA	0.226316	0.0594059	1	63.9495	1.3e-14	1580	1.61e-05	0.639964	7.95211	0.0804772	1.08e-13	0.582421	3.50628	0.166108	0.00105893	0.644419	7.18717	0.0896623	2.38e-11	-0.22394	-1.24714	0.179564	0.213736
rs78836401:2183892:C:T	8	2183892	-	cg07041999	2178272	5620	-	-	C	T	0.0726496	0.0168067	T	0.0967742	0.0792079	1	63.9501	1.3e-14	2600	2.27e-05	1.2086	8.0348	0.15042	6.46e-14	1.10087	3.94735	0.27889	0.000281148	1.32698	6.95475	0.190802	8.53e-11	-0.202481	-0.641069	0.315849	0.522177
rs2980104:4245561:T:C	4	4245561	TMEM128	cg03719040	4250665	5104	TMEM128	TSS1500	T	C	0.00423729	0.00840336	C	0.209677	0.0792079	0	63.925	1.31e-14	1042	1.08e-05	-1.1839	-8.01799	0.147655	7.17e-14	-1.33323	-4.65871	0.286179	2.95e-05	-1.16827	-6.4978	0.179794	9.84e-10	-0.158849	-0.56325	0.282023	0.573866
rs6499319	16	70569611	SF3B3	cg10364459	70507094	62517	FUK	Body	C	T	0	0	T	0.168317	0	0	63.9359	1.31e-14	673	6.91e-06	-0.980621	-8.16632	0.120081	2.83e-14	-0.893676	-3.39169	0.26349	0.0014778	-1.03774	-7.24102	0.143314	1.77e-11	-0.0976747	-0.346782	0.28166	0.729102
rs2819348:201884952:T:C	1	201884952	LMOD1	cg04509099	201884988	36	LMOD1	Body	T	C	0.354701	0.0168067	C	0.373737	0.019802	1	63.934	1.31e-14	1257	1.29e-05	0.74905	8.25821	0.0907037	1.58e-14	0.61935	3.11299	0.198956	0.00325108	0.766447	7.365	0.104066	8.85e-12	-0.0861483	-0.409152	0.210553	0.682845
rs11290670:75181857:TG:T	2	75181858	-	cg07031334	75165698	16160	-	-	TG	T	0.5	0.00840336	T	0.335	0.00990099	1	63.9289	1.31e-14	1263	1.3e-05	-0.667901	-8.17039	0.0817465	2.76e-14	-0.746792	-4.19474	0.178031	0.000130171	-0.641402	-6.80683	0.0942291	1.9e-10	-0.0748193	-0.396705	0.188602	0.691988
17:48554384:A:AT	17	-	-	cg24151267	48556017	-	RSAD1	TSS200	A	AT	0.196429	0.0588235	AT	0.241935	0.0792079	1	63.9275	1.31e-14	1301	1.34e-05	-0.677694	-6.14574	0.110271	3.89e-09	-1.22902	-6.99541	0.17569	1.16e-08	-0.51842	-3.8719	0.133893	0.000157035	-0.759515	-3.05483	0.248627	0.00254358
rs665552	18	5967455	L3MBTL4	cg24767698	5967952	497	L3MBTL4	Body	G	A	0.380342	0.0168067	A	0.430693	0	1	63.9258	1.31e-14	1373	1.42e-05	-0.689688	-8.11724	0.0849659	3.85e-14	-0.829166	-3.57225	0.232113	0.000872123	-0.654195	-7.15296	0.0914579	2.88e-11	-0.210106	-0.876676	0.239662	0.381664
rs13157941	5	159772467	-	cg02980099	159782192	9725	C1QTNF2	Body	A	G	0.478992	0	G	0.212871	0	1	63.9349	1.31e-14	1405	1.44e-05	0.731919	8.29825	0.0882016	1.23e-14	0.719855	4.30244	0.167313	9.26e-05	0.743328	6.73973	0.11029	2.73e-10	-0.0811465	-0.463828	0.17495	0.643251
rs7115232:2229361:G:A	11	2229361	-	cg25575145	2233644	4283	-	-	A	G	0.265487	0.0504202	G	0.406593	0.0990099	1	63.9255	1.31e-14	1414	1.46e-05	-0.766649	-8.25916	0.0928241	1.57e-14	-0.72548	-3.92584	0.184796	0.000300362	-0.763639	-6.96515	0.109637	8.06e-11	-0.0188322	-0.0866071	0.217444	0.931066
rs9346483:169273600:A:G	6	169273600	-	cg05740106	169273346	254	-	-	G	A	0.147321	0.0588235	A	0.234375	0.049505	1	63.9383	1.31e-14	2356	2.28e-05	0.909344	8.35588	0.108827	8.51e-15	1.07637	4.33807	0.248122	8.27e-05	0.832284	6.7171	0.123905	3.08e-10	0.225933	0.807402	0.279827	0.420348
rs112999652:11595643:G:A	19	11595643	ZNF653	cg20399810	11607284	11641	MIR7974|ZNF653	TSS1500|Body	G	A	0.0336134	0	A	0.16	0.00990099	0	63.9291	1.31e-14	1090	1.12e-05	-0.974684	-8.07702	0.120674	4.96e-14	-1.04416	-5.44989	0.191593	2.16e-06	-0.928789	-5.85045	0.158755	2.69e-08	-0.350751	-1.46742	0.239025	0.143757
rs220137	21	43533094	UMODL1	cg00729910	43532121	973	UMODL1	Body	G	A	0.228571	0.117647	A	0.351064	0.0693069	0	63.9111	1.32e-14	2248	2.32e-05	0.692294	8.33396	0.0830691	9.78e-15	0.566475	3.99849	0.141672	0.000240113	0.695768	6.92266	0.100506	1.02e-10	0.0345101	0.193411	0.178429	0.846824
rs10753339:29781673:C:T	1	29781673	-	cg10746943	29776968	4705	-	-	C	T	0.424528	0.109244	T	0.139785	0.0792079	0	63.9229	1.32e-14	1010	1.04e-05	0.792707	7.98026	0.0993335	9.07e-14	0.862056	4.2551	0.202594	0.000107611	0.797668	6.76883	0.117844	2.33e-10	-0.0307187	-0.136059	0.225775	0.891905
rs10102988:37101003:C:T	8	37101003	-	cg16922635	37101060	57	MIR1268A	Body	C	T	0.130252	0	T	0.112245	0.029703	1	63.9207	1.32e-14	846	8.75e-06	0.928458	8.22615	0.112867	1.94e-14	0.997882	5.34994	0.186522	3.01e-06	0.868196	5.94128	0.146129	1.71e-08	0.118138	0.467574	0.252661	0.640574
rs10157179:226230794:C:T	1	226230794	-	cg04233686	226271762	40968	-	-	C	T	0.564655	0.0252101	T	0.375	0.00990099	1	63.9237	1.32e-14	1145	1.18e-05	-0.649993	-8.22897	0.0789885	1.9e-14	-0.744815	-4.48677	0.166002	5.14e-05	-0.614408	-6.6176	0.0928446	5.23e-10	-0.03542	-0.194835	0.181795	0.845711
rs71274431:85917568:C:CCCT	11	85917572	-	cg04871933	85913454	4118	-	-	C	CCCT	0.10084	0	CCCT	0.0841584	0	1	63.9206	1.32e-14	1414	1.46e-05	-0.998646	-8.23601	0.121254	1.82e-14	-1.06612	-2.97759	0.358049	0.00471068	-0.97459	-7.41988	0.131349	6.51e-12	0.198909	0.5676	0.350439	0.570913
rs12424995	12	63156655	PPM1H	cg10901605	63156537	118	PPM1H	Body	C	T	0.141026	0.0168067	T	0.075	0.00990099	1	63.92	1.32e-14	1410	1.46e-05	1.01926	8.21833	0.124023	2.04e-14	1.04983	3.69267	0.284301	0.000609466	0.992494	7.09113	0.139963	4.04e-11	0.144791	0.456772	0.316988	0.648307
rs1401389:8174921:C:G	8	8174921	SGK223	cg01773127	8190880	15959	SGK223	Body	C	G	0.547009	0.0168067	G	0.423077	0.0990099	1	63.9126	1.32e-14	1487	1.54e-05	-0.616604	-8.02069	0.0768768	7.05e-14	-0.659446	-3.81725	0.172754	0.000418511	-0.62046	-7.02433	0.08833	5.83e-11	-0.145206	-0.744108	0.195142	0.457643
rs9545497:81160376:G:C	13	81160376	-	cg09055509	81161011	635	-	-	G	C	0.443966	0.0252101	C	0.405941	0	1	63.9222	1.32e-14	1534	1.59e-05	0.688109	8.12032	0.0847392	3.78e-14	0.750497	4.45771	0.168359	5.64e-05	0.660925	6.6371	0.0995805	4.71e-10	0.0433338	0.226161	0.191606	0.821296
rs61768574:63786307:G:T	1	63786307	-	cg23592947	63786306	1	-	-	G	T	0.0603448	0.0252101	T	0.0721649	0.039604	1	63.9219	1.32e-14	1546	1.6e-05	-0.972089	-6.85779	0.14175	7.53e-11	-1.5751	-6.31956	0.249243	1.14e-07	-0.812439	-4.89746	0.16589	2.36e-06	-0.599042	-1.74326	0.343633	0.0827518
rs1534222:7579059:A:C	1	7579059	CAMTA1	cg09182435	7579016	43	CAMTA1	Body	A	C	0.330435	0.0336134	C	0.0885417	0.049505	1	63.9217	1.32e-14	1573	1.63e-05	-0.756688	-7.65634	0.0988316	6.68e-13	-0.891915	-5.36646	0.166202	2.85e-06	-0.720333	-5.92645	0.121545	1.84e-08	0.00184948	0.0090359	0.204682	0.992799
12:3447608:C:G	12	-	-	cg14605275	3443087	-	-	-	C	G	0.421053	0.0420168	G	0.284211	0.0594059	1	63.9155	1.32e-14	1710	1.77e-05	-0.64117	-8.47762	0.075631	3.91e-15	-0.680137	-4.68594	0.145144	2.7e-05	-0.597482	-6.47746	0.0922401	1.1e-09	-0.339108	-1.95918	0.173086	0.0514148
rs12918369	16	81972902	PLCG2	cg07513323	81972864	38	PLCG2	Body	G	A	0.222222	0.0168067	A	0.42	0.00990099	1	63.9147	1.32e-14	2165	2.25e-05	0.675374	7.94853	0.0849684	1.11e-13	0.687002	3.76551	0.182446	0.000489524	0.690925	7.05235	0.0979708	5e-11	-0.11328	-0.600717	0.188575	0.548676
rs7467398	9	7402208	-	cg00971749	7402540	332	-	-	G	A	0.29386	0.0420168	A	0.0612245	0.029703	1	63.9215	1.32e-14	2270	2.3e-05	0.730917	7.56504	0.0966177	1.16e-12	0.767542	4.85627	0.158052	1.55e-05	0.743912	6.35123	0.117129	2.12e-09	0.17225	0.870111	0.197964	0.385233
rs376536155:176807210:CTCCT:C	5	176807225	-	cg21545535	176809747	2522	-	-	CTCCT	C	0.042735	0.0168067	C	0.166667	0.138614	0	63.9167	1.32e-14	638	6.61e-06	0.941205	8.17601	0.115118	2.66e-14	1.14487	5.09428	0.224736	7.06e-06	0.819217	6.16158	0.132956	5.62e-09	0.383247	1.47827	0.259254	0.140834
rs111327216:49525218:C:T	3	49525218	DAG1	cg23805223	49880679	355461	TRAIP	Body	C	T	0.112069	0.0252101	T	0.025	0.00990099	0	63.9112	1.32e-14	483	5.02e-06	1.0892	8.03429	0.135569	6.48e-14	1.98582	3.80384	0.522057	0.0004359	0.99119	7.0315	0.140964	5.61e-11	0.573632	1.08976	0.526386	0.27707
rs9972730:87417706:G:A	16	87417706	FBXO31|TRNA_Met	cg02828564	87445371	27665	ZCCHC14	Body	G	A	0.521368	0.0168067	A	0.327778	0.108911	0	63.8973	1.33e-14	1791	1.87e-05	0.637926	8.36697	0.0762433	7.93e-15	0.659504	4.62152	0.142703	3.33e-05	0.599927	6.52218	0.0919826	8.66e-10	0.0833485	0.506112	0.164684	0.613309
rs11236115:74171965:G:A	11	74171965	KCNE3	cg05789714	74178462	6497	KCNE3	5'UTR|1stExon	G	A	0.110169	0.00840336	A	0.00990099	0	0	63.898	1.33e-14	976	1.02e-05	-1.23984	-7.94091	0.156133	1.16e-13	-1.27543	-3.64995	0.349437	0.000692491	-1.25637	-7.11168	0.176662	3.61e-11	-0.11268	-0.329453	0.342021	0.742142
rs11816289:135174271:G:T	10	135174271	ECHS1	cg14607011	135171746	2525	C10orf125	TSS1500	G	T	0.0378151	0	T	0.19802	0	0	63.8997	1.33e-14	1108	1.16e-05	1.06306	8.50744	0.124956	3.22e-15	1.10423	3.43234	0.321712	0.00131375	1.03434	7.21933	0.143274	1.99e-11	0.191653	0.572025	0.335042	0.567917
rs13417998:66651143:C:T	2	66651143	MEIS1-AS3	cg04768935	66659474	8331	-	-	C	T	0.201681	0	T	0.34	0.00990099	1	63.9073	1.33e-14	1210	1.26e-05	0.798708	8.13579	0.0981722	3.43e-14	0.848889	3.77153	0.225078	0.000480696	0.770596	7.0486	0.109326	5.11e-11	-0.00759451	-0.0343437	0.221133	0.972636
rs377629277:28866209:TTTTG:T	6	-	-	cg05482498	28866178	-	-	-	TTTTG	T	0.197479	0	T	0.085	0.00990099	1	63.8998	1.33e-14	1317	1.38e-05	-0.914898	-7.96986	0.114795	9.68e-14	-0.823262	-3.05367	0.269597	0.00382853	-0.953148	-7.38748	0.129022	7.8e-12	0.126038	0.476614	0.264445	0.634133
rs2186932	21	45874244	LRRC3|LRRC3-AS1	cg02730474	45874216	28	LRRC3-AS1|LRRC3	Body|TSS1500	T	C	0.199153	0.00840336	C	0.308081	0.019802	1	63.898	1.33e-14	1466	1.53e-05	0.684839	8.02526	0.0853355	6.85e-14	0.518272	2.69915	0.192013	0.00982517	0.716741	7.52414	0.095259	3.62e-12	-0.12713	-0.590305	0.215363	0.555621
rs10828716:25162271:A:G	10	25162271	PRTFDC1	cg25181170	25162298	27	PRTFDC1	Body	A	G	0.115385	0.0168067	G	0.0353535	0.019802	0	63.8962	1.33e-14	1188	1.24e-05	-0.992491	-7.71966	0.128567	4.54e-13	-1.13468	-4.10892	0.276151	0.000170355	-0.997327	-6.8566	0.145455	1.45e-10	0.0598237	0.199269	0.300216	0.842245
rs6799327:37243723:C:G	3	37243723	-	cg07692277	37243456	267	-	-	C	G	0	0	G	0.183168	0	0	63.8933	1.34e-14	870	9.12e-06	-1.11364	-8.12772	0.137018	3.61e-14	-1.11643	-3.71153	0.3008	0.00057594	-1.10469	-7.07939	0.156043	4.31e-11	-0.0662634	-0.232012	0.285603	0.816754
rs1018487:31992264:T:C	22	31992264	SFI1	cg15162869	32027605	35341	PISD	TSS1500	T	C	0.0462185	0	C	0.0594059	0	0	63.8816	1.34e-14	958	1.01e-05	1.28409	8.38614	0.153121	7.01e-15	1.01375	3.64642	0.278013	0.000699824	1.40114	7.11233	0.197002	3.6e-11	-0.31475	-0.985724	0.319308	0.325403
rs28743105:110254513:C:G	1	110254513	GSTM5	cg24506221	110230401	24112	GSTM1	TSS200	C	G	0.359223	0.134454	G	0.0757576	0.019802	0	63.8833	1.34e-14	1064	1.12e-05	-0.912677	-8.23766	0.110793	1.8e-14	-0.852278	-3.24498	0.262645	0.0022471	-0.886856	-7.30434	0.121415	1.24e-11	0.255962	1.06517	0.240301	0.288022
rs6441224:158450417:T:C	3	158450417	RARRES1	cg09503974	158449660	757	RARRES1	Body	C	T	0.474576	0.00840336	T	0.28	0.00990099	1	63.8853	1.34e-14	1180	1.24e-05	-0.642997	-8.35373	0.0769712	8.62e-15	-0.828418	-4.33081	0.191285	8.46e-05	-0.588368	-6.71784	0.087583	3.06e-10	-0.0918963	-0.481342	0.190917	0.630774
12:121484936:T:TA	12	-	-	cg04519311	121484591	-	-	-	T	TA	0.43578	0.0840336	TA	0.505155	0.039604	1	63.8826	1.34e-14	1233	1.3e-05	0.688214	7.62784	0.0902239	7.95e-13	0.590234	3.48599	0.169316	0.00112371	0.734553	7.19239	0.102129	2.31e-11	-0.241465	-1.18848	0.203172	0.235987
rs559752:1117325:G:T	16	1117325	SSTR5-AS1	cg02097235	1116799	526	LOC146336	Body	G	T	0.165254	0.00840336	T	0.218085	0.0693069	1	63.8835	1.34e-14	1263	1.33e-05	-0.83735	-8.13772	0.102897	3.39e-14	-0.531064	-2.86528	0.185345	0.00636573	-0.949529	-7.46148	0.127257	5.15e-12	0.281429	1.22214	0.230276	0.223025
rs13012236:177895268:C:G	2	177895268	-	cg15596017	177896419	1151	-	-	C	G	0.25641	0.0168067	G	0.11	0.00990099	1	63.893	1.34e-14	1302	1.37e-05	0.568986	8.10179	0.0702297	4.24e-14	0.727833	4.355	0.167126	7.84e-05	0.536813	6.70275	0.0800885	3.32e-10	0.251777	1.37847	0.18265	0.169525
rs13236444	7	64393948	ZNF273	cg13558914	64342763	51185	-	-	T	C	0.512712	0.00840336	C	0.205	0.00990099	1	63.8878	1.34e-14	1380	1.45e-05	0.713594	7.98734	0.0893406	8.68e-14	0.633179	3.50593	0.180602	0.00106003	0.745652	7.18305	0.103807	2.44e-11	-0.132918	-0.683986	0.194328	0.494738
rs10874899:95419125:T:C	1	95419125	LOC729970	cg17341162	95525770	106645	ALG14	Body	T	C	0.326271	0.00840336	C	0.195	0.00990099	1	63.892	1.34e-14	1403	1.47e-05	-0.679893	-7.54765	0.0900802	1.29e-12	-0.24883	-1.01928	0.244123	0.313641	-0.800817	-7.92799	0.101011	3.59e-13	0.449519	2.16775	0.207367	0.0313026
rs76516526:56091768:G:A	19	56091768	ZNF579	cg15495372	56093312	1544	ZNF579	TSS1500	G	A	0.0769231	0.0168067	A	0.138614	0	1	63.887	1.34e-14	1572	1.65e-05	-0.872329	-7.57317	0.115187	1.11e-12	-1.21692	-4.76485	0.255395	2.09e-05	-0.854644	-6.41741	0.133176	1.5e-09	-0.228691	-0.781559	0.292608	0.435354
12:123850999:C:CAAAAACA	12	-	-	cg26705986	123464567	-	OGFOD2|ARL6IP4	3'UTR|TSS200	CAAAAACA	C	0.223684	0.0420168	C	0.5	0.029703	1	63.8719	1.35e-14	744	7.88e-06	-0.606407	-7.69719	0.0787829	5.21e-13	-0.72092	-5.08334	0.14182	7.32e-06	-0.564595	-6.16697	0.0915514	5.47e-09	-0.151443	-0.832946	0.181817	0.405822
rs12046899	1	150336468	RPRD2	cg11424069	150336450	18	RPRD2	TSS1500	G	T	0.223684	0.0420168	T	0.0693069	0	1	63.8681	1.35e-14	771	8.19e-06	-0.933273	-7.79681	0.119699	2.83e-13	-1.27201	-4.54907	0.27962	4.21e-05	-0.899802	-6.5707	0.136941	6.7e-10	-0.110151	-0.385556	0.285693	0.700216
rs506807:29449799:C:T	1	29449799	TMEM200B	cg22788029	29449964	165	TMEM200B	5'UTR|TSS1500	C	T	0.0966387	0	T	0.247475	0.019802	1	63.8666	1.35e-14	994	1.06e-05	-0.845964	-7.84472	0.107839	2.1e-13	-0.529405	-2.67023	0.198262	0.0105807	-0.961442	-7.53236	0.127642	3.45e-12	0.311918	1.33799	0.233125	0.182348
rs918484	19	4301845	TMIGD2	cg14117297	4301870	25	TMIGD2	Body	T	C	0.201681	0	C	0.0742574	0	1	63.8701	1.35e-14	1107	1.17e-05	0.856727	7.89857	0.108466	1.51e-13	0.930514	4.04668	0.229945	0.000206795	0.866471	6.89162	0.125728	1.2e-10	-0.0334104	-0.13355	0.250171	0.893886
rs9796722:56603404:A:T	15	56603404	-	cg15862093	56588229	15175	-	-	A	T	0.529412	0	T	0.305	0.00990099	1	63.8772	1.35e-14	1310	1.38e-05	-0.666175	-8.36529	0.0796356	8.01e-15	-0.626899	-3.64485	0.171996	0.000703097	-0.666428	-7.11282	0.0936939	3.59e-11	-0.138696	-0.817736	0.16961	0.414435
rs12448682:88963011:G:A	16	88963011	CBFA2T3	cg00035197	88962986	25	CBFA2T3	Body	G	A	0.108108	0.0672269	A	0.222826	0.0891089	1	63.8739	1.35e-14	1438	1.52e-05	-0.915875	-8.16733	0.112139	2.81e-14	-1.00651	-4.23432	0.237702	0.00011491	-0.88202	-6.77823	0.130125	2.22e-10	-0.0304901	-0.115052	0.265012	0.908514
rs2069832	7	22767433	LOC541472|IL6	cg07998387	22767571	138	IL6	Body	G	A	0.420168	0	A	0.0891089	0	1	63.8728	1.35e-14	1517	1.61e-05	0.800287	7.88237	0.101529	1.67e-13	0.75779	3.16021	0.239791	0.00285112	0.833039	7.3407	0.113482	1.01e-11	0.160446	0.71839	0.223341	0.473315
rs111901638:116959848:G:A	11	116959848	SIK3	cg21899124	116762838	197010	SIK3	Body	G	A	0.189076	0	A	0.222222	0.019802	1	63.8751	1.35e-14	1575	1.67e-05	0.415283	7.78155	0.0533676	3.1e-13	0.286851	2.30535	0.124428	0.0259215	0.454698	7.65248	0.0594184	1.75e-12	-0.153246	-1.15136	0.1331	0.250894
rs11864916:84228305:C:G	16	84228305	ADAD2|AK123582	cg00759739	84227774	531	ADAD2	Body	C	G	0.295652	0.0336134	G	0.469388	0.029703	1	63.8661	1.35e-14	3024	2.37e-05	0.611273	8.00417	0.0763693	7.82e-14	0.693954	4.01508	0.172837	0.000228095	0.616059	6.90979	0.0891573	1.09e-10	-0.0665514	-0.348599	0.190911	0.727739
rs2239182	12	48255411	VDR	cg08726078	48257783	2372	VDR	Body	C	T	0.475728	0.134454	T	0.40625	0.049505	0	63.8631	1.36e-14	1719	1.83e-05	-0.720297	-8.36382	0.0861206	8.09e-15	-0.715781	-4.3185	0.165748	8.8e-05	-0.69532	-6.72411	0.103407	2.96e-10	-0.00141013	-0.00734858	0.191891	0.994144
rs57270839:40610553:G:GTT	22	40610565	TNRC6B	cg25107959	40611215	650	TNRC6B	Body	GTT	G	0.472477	0.0840336	G	0.0959596	0.019802	1	63.8623	1.36e-14	762	8.11e-06	0.609324	7.09485	0.0858826	1.91e-11	0.0405446	0.220495	0.18388	0.826505	0.761083	7.98835	0.0952742	2.53e-13	-0.136783	-0.833389	0.164129	0.405572
rs4666732:188430737:G:A	2	188430737	-	cg16297736	188445237	14500	-	-	G	A	0.121849	0	A	0.165	0.00990099	1	63.8534	1.36e-14	969	1.04e-05	-0.81969	-7.72873	0.106057	4.29e-13	-0.858376	-4.04479	0.212217	0.000208013	-0.85433	-6.89152	0.123968	1.2e-10	0.0724569	0.282943	0.256083	0.7775
rs17552879:211342502:G:A	2	211342502	CPS1|LANCL1	cg15764953	211341199	1303	LANCL1|CPS1	5'UTR|TSS1500	G	A	0.478992	0	A	0.252475	0	1	63.8576	1.36e-14	1109	1.18e-05	-0.624522	-7.0404	0.0887055	2.62e-11	-0.272407	-1.21555	0.224103	0.23064	-0.740774	-7.8981	0.0937914	4.27e-13	0.230665	1.11218	0.207398	0.26733
rs1320520:113677789:A:G	13	113677789	MCF2L	cg12537329	113677777	12	MCF2L	Body	G	A	0.344538	0	A	0.315789	0.0594059	1	63.8565	1.36e-14	1258	1.34e-05	-0.421611	-8.23872	0.0511743	1.79e-14	-0.381137	-3.36068	0.113411	0.00161583	-0.420742	-7.24999	0.0580335	1.68e-11	0.065693	0.544863	0.120568	0.586426
rs3822906:17817014:T:C	6	17817014	KIF13A	cg25336476	17817502	488	KIF13A	Body	T	C	0.207627	0.00840336	C	0.215	0.00990099	1	63.8576	1.36e-14	1309	1.4e-05	-0.655285	-7.68913	0.0852222	5.47e-13	-0.210655	-1.02564	0.205389	0.310667	-0.74948	-7.925	0.0945715	3.66e-13	0.279899	1.32287	0.211585	0.187317
rs28586910:656604:G:T	4	656604	PDE6B	cg03291607	644572	12032	PDE6B	Body	G	T	0.138393	0.0588235	T	0.31383	0.0693069	1	63.8589	1.36e-14	1319	1.41e-05	-0.843841	-7.71594	0.109363	4.64e-13	-1.13536	-5.17603	0.219349	5.38e-06	-0.789156	-6.08832	0.129618	8.16e-09	-0.230492	-0.937286	0.245915	0.349688
rs11134491	5	167614729	TENM2	cg06793849	167614881	152	ODZ2	Body	C	T	0.247899	0	T	0.272277	0	1	63.8551	1.36e-14	1430	1.53e-05	-0.682902	-7.4699	0.0914205	2.07e-12	-0.443208	-2.03575	0.217712	0.0478245	-0.777928	-7.72728	0.100673	1.14e-12	0.380467	1.72317	0.220795	0.0863306
10:50188338:C:CT	10	-	-	cg01622885	50187531	-	WDFY4	Body	C	CT	0.457983	0	CT	0.282828	0.019802	1	63.8612	1.36e-14	1601	1.71e-05	-0.731954	-8.16184	0.0896801	2.91e-14	-0.754261	-4.41376	0.170888	6.5e-05	-0.71246	-6.66182	0.106947	4.13e-10	-0.286007	-1.44309	0.19819	0.150484
rs138731997:41888850:AGGGGACTGGGC:A	19	41888851	TMEM91|BCKDHA	cg05360949	41903737	14886	BCKDHA|EXOSC5	1stExon|TSS1500	AGGGGACTGGGC	A	0.0954545	0.0756303	A	0.0157895	0.0594059	0	63.8469	1.37e-14	1116	1.2e-05	-1.29917	-7.43578	0.174719	2.54e-12	-1.88639	-5.15943	0.36562	5.69e-06	-1.21929	-6.10141	0.199838	7.63e-09	-0.252449	-0.611596	0.412771	0.541467
rs4751503	10	129534864	BC132944|FOXI2	cg06213468	129534411	453	FOXI2	TSS1500	C	A	0.012605	0	A	0.095	0.00990099	0	63.8368	1.37e-14	2332	2.4e-05	-1.16592	-7.74374	0.150562	3.92e-13	-1.42215	-5.66089	0.251224	1.06e-06	-1.04782	-5.63836	0.185837	7.59e-08	-0.482433	-1.48047	0.325865	0.140246
rs1113663:33323127:C:T	8	33323127	FUT10	cg07391088	33330912	7785	FUT10	TSS1500	T	C	0.432773	0	C	0.509901	0	1	63.8427	1.37e-14	844	9.08e-06	0.567227	7.92184	0.071603	1.3e-13	0.542737	3.66648	0.148027	0.000659153	0.587175	7.09927	0.0827092	3.87e-11	0.0249729	0.136556	0.182876	0.891512
rs7232060:30346065:T:C	18	30346065	KLHL14	cg05784157	30349900	3835	KLHL14	Body	T	C	0.358974	0.0168067	C	0.229167	0.049505	1	63.8496	1.37e-14	852	9.13e-06	-0.521508	-7.19104	0.0725219	1.09e-11	-0.696032	-5.91413	0.11769	4.51e-07	-0.479182	-5.37334	0.0891778	2.69e-07	-0.128141	-0.807591	0.15867	0.42024
rs4824119:50896384:C:G	22	50896384	SBF1	cg17400381	50891726	4658	SBF1	Body	C	G	0.513043	0.0336134	G	0.19802	0	1	63.8428	1.37e-14	1175	1.26e-05	0.391332	8.19051	0.0477787	2.43e-14	0.259468	2.20042	0.117917	0.0330716	0.401744	7.68121	0.0523023	1.48e-12	-0.152189	-1.46385	0.103965	0.144729
rs2838408	21	45246422	-	cg11359720	45246441	19	-	-	A	G	0.440909	0.0756303	G	0.340426	0.0693069	1	63.8396	1.37e-14	1217	1.31e-05	-0.69073	-8.40099	0.0822201	6.38e-15	-0.869207	-5.23181	0.166139	4.47e-06	-0.607759	-6.03886	0.100641	1.05e-08	-0.254701	-1.35878	0.187448	0.175674
rs147089382:120221308:TG:T	8	120221309	MAL2	cg04009492	120221268	41	MAL2	Body	TG	T	0.5	0.092437	T	0.307292	0.049505	1	63.8448	1.37e-14	1345	1.44e-05	-0.722002	-7.65333	0.0943383	6.81e-13	-0.547453	-2.50832	0.218255	0.0158909	-0.783671	-7.58638	0.1033	2.54e-12	0.08548	0.396846	0.215399	0.691884
rs235924:214156860:T:C	1	214156860	-	cg00795024	214157026	166	-	-	C	T	0.381579	0.0420168	T	0.331522	0.0891089	1	63.8472	1.37e-14	1434	1.54e-05	-0.669053	-8.06337	0.0829743	5.4e-14	-0.74624	-4.18701	0.178228	0.000133378	-0.649038	-6.8056	0.0953682	1.91e-10	0.018019	0.0949397	0.189794	0.924453
rs6446676:4679881:T:A	4	4679881	LOC100507266	cg10307662	4679628	253	-	-	A	T	0.176724	0.0252101	T	0.0594059	0	1	63.8418	1.37e-14	1850	1.99e-05	-0.970173	-7.84935	0.123599	2.04e-13	-1.06266	-3.8354	0.277065	0.000396035	-0.97116	-7.00939	0.138551	6.33e-11	-0.0899928	-0.317919	0.283069	0.750863
rs2230126:84218565:T:C	16	84218565	TAF1C	cg08060248	84213494	5071	TAF1C	Body	T	C	0.113445	0	C	0.21875	0.049505	1	63.8371	1.37e-14	2997	2.4e-05	-0.829226	-8.12393	0.102072	3.69e-14	-0.89406	-5.12464	0.174463	6.38e-06	-0.818126	-6.12986	0.133466	6.6e-09	-0.131921	-0.605077	0.218023	0.545781
rs1862450	16	24856775	SLC5A11	cg02428538	24856791	16	SLC5A11	TSS1500	G	A	0.199153	0.00840336	A	0.049505	0	0	63.8253	1.38e-14	1273	1.38e-05	0.998386	7.97393	0.125206	9.44e-14	1.06941	3.4482	0.310137	0.0012546	0.985143	7.20661	0.1367	2.14e-11	0.155661	0.4763	0.326814	0.634356
rs12895678:91127510:C:T	14	91127510	TTC7B	cg04742977	91127460	50	TTC7B	Body	C	T	0.205882	0	T	0.0346535	0	0	63.8341	1.38e-14	1252	1.35e-05	-0.958115	-8.02788	0.119348	6.74e-14	-1.03093	-3.61395	0.285265	0.000770786	-0.941994	-7.12555	0.132199	3.35e-11	0.106956	0.422944	0.252885	0.672769
rs13151663:8034497:G:A	4	8034497	ABLIM2	cg16106431	8034335	162	ABLIM2	Body	G	A	0.28125	0.0588235	A	0.140449	0.118812	0	63.8309	1.38e-14	1908	2.06e-05	0.854255	7.84082	0.10895	2.15e-13	0.928934	3.52023	0.263884	0.0010165	0.87226	7.17209	0.121619	2.59e-11	-0.0739476	-0.285316	0.259178	0.775683
rs145545239:18877079:T:TG	19	18877081	CRTC1	cg05365033	18889003	11922	CRTC1	3'UTR	T	TG	0.12605	0	TG	0.285714	0.029703	1	63.8218	1.38e-14	952	1.03e-05	0.880815	8.09873	0.10876	4.33e-14	1.01439	4.32235	0.234685	8.7e-05	0.849469	6.71857	0.126436	3.05e-10	0.237874	0.912725	0.26062	0.362434
rs2107063:27167346:G:A	7	27167346	HOXA4|BC035889|HOXA3	cg27151303	27184821	17475	-	-	A	G	0.130252	0	G	0.35	0.00990099	1	63.8326	1.38e-14	1257	1.36e-05	0.728834	7.54059	0.0966548	1.35e-12	0.322925	1.59108	0.20296	0.118753	0.859056	7.8295	0.10972	6.34e-13	-0.497674	-2.4381	0.204124	0.0155961
rs9952991:12780464:G:A	18	12780464	-	cg24737193	12778029	2435	-	-	A	G	0.177966	0.00840336	G	0.171875	0.049505	1	63.8328	1.38e-14	1379	1.49e-05	0.918735	8.36648	0.109811	7.95e-15	0.8305	3.64708	0.227716	0.000698437	0.91883	7.10856	0.129257	3.67e-11	0.107614	0.425282	0.253042	0.671067
rs6101144	20	59542483	-	cg04741920	59550771	8288	-	-	T	G	0.185841	0.0504202	G	0.0860215	0.0792079	1	63.8312	1.38e-14	1712	1.85e-05	1.04157	8.15626	0.127701	3.01e-14	0.877798	4.21424	0.208293	0.000122423	1.10634	6.78759	0.162994	2.11e-10	-0.140881	-0.529555	0.266036	0.59698
rs9261401:30068149:C:T	6	30068149	-	cg22442895	30069213	1064	-	-	T	C	0.365546	0	C	0.366337	0	1	63.8228	1.38e-14	3576	2.42e-05	0.653793	8.03663	0.0813516	6.38e-14	0.746194	4.1948	0.177885	0.000130147	0.629853	6.799	0.092639	1.98e-10	0.0890536	0.442519	0.201242	0.658569
rs72822855:177810283:G:T	5	177810283	COL23A1	cg11119023	177810294	11	COL23A1	Body	G	T	0.186957	0.0336134	T	0.040404	0.019802	0	63.8097	1.39e-14	1728	1.89e-05	-1.08762	-8.16864	0.133146	2.79e-14	-0.725741	-1.66143	0.436817	0.103737	-1.10297	-7.81341	0.141163	6.95e-13	0.387275	1.01549	0.381367	0.31104
rs651882	11	111338478	BTG4	cg15943751	111319463	19015	-	-	T	C	0.381356	0.00840336	C	0.176768	0.019802	1	63.8122	1.39e-14	986	1.08e-05	-0.622672	-8.02279	0.0776129	6.96e-14	-0.701312	-3.97762	0.176314	0.000256101	-0.609434	-6.92754	0.0879727	9.89e-11	-0.118592	-0.664136	0.178566	0.507332
rs7092330:583771:G:C	10	583771	DIP2C	cg13385437	563370	20401	DIP2C	Body	G	C	0.393162	0.0168067	C	0.12766	0.0693069	1	63.8145	1.39e-14	1039	1.13e-05	0.513241	7.90073	0.0649613	1.49e-13	0.53883	4.46437	0.120696	5.53e-05	0.50811	6.6245	0.0767017	5.04e-10	0.0548384	0.40984	0.133804	0.682341
rs11590349:201955842:A:G	1	201955842	RNPEP	cg12479090	201952801	3041	RNPEP	Body	G	A	0.323529	0	A	0.515	0.00990099	1	63.8081	1.39e-14	1142	1.25e-05	0.365911	8.27523	0.0442176	1.42e-14	0.267926	2.84918	0.0940363	0.00664318	0.384503	7.46259	0.051524	5.12e-12	-0.106091	-1.10264	0.0962155	0.271445
rs10164744:9430371:G:C	2	9430371	ASAP2	cg14710529	9387472	42899	ASAP2	Body	G	C	0.323529	0	C	0.376238	0	1	63.8174	1.39e-14	1183	1.29e-05	-0.601681	-7.85387	0.0766095	1.99e-13	-0.428016	-2.65591	0.161156	0.0109746	-0.654665	-7.53416	0.0868928	3.42e-12	0.238716	1.34776	0.177121	0.179189
rs7110836:2212765:C:A	11	2212765	-	cg08005462	2212133	632	-	-	C	A	0.288136	0.00840336	A	0.341584	0	1	63.8098	1.39e-14	1434	1.57e-05	-0.488377	-7.93218	0.061569	1.22e-13	-0.614012	-4.63272	0.132538	3.21e-05	-0.458589	-6.50752	0.0704706	9.35e-10	-0.159105	-1.12712	0.141161	0.260979
rs7767710:37491959:C:A	6	37491959	-	cg08822247	37491959	0	LOC100505530	Body	C	A	0.254237	0.00840336	A	0.273196	0.039604	1	63.8131	1.39e-14	1478	1.61e-05	0.826938	8.22815	0.100501	1.91e-14	0.702999	3.1222	0.225162	0.00316919	0.855286	7.35289	0.11632	9.47e-12	-0.0976089	-0.421385	0.231638	0.673905
rs58815542:77539788:G:A	14	77539788	AK124327|BC038792	cg26159298	77542814	3026	LOC102724190	TSS1500	G	A	0.372881	0.00840336	A	0.161616	0.019802	1	63.8163	1.39e-14	1664	1.81e-05	-0.687257	-7.94622	0.0864885	1.12e-13	-0.571634	-2.64433	0.216174	0.0113029	-0.717543	-7.53816	0.095188	3.34e-12	0.0207586	0.105031	0.197642	0.916451
rs57139617:4025255:C:A	6	4025255	PRPF4B	cg22914031	4024654	601	PRPF4B	Body	C	A	0.556034	0.0252101	A	0.213542	0.049505	1	63.8158	1.39e-14	1779	1.94e-05	0.615083	7.36537	0.0835101	3.87e-12	0.80042	5.99093	0.133605	3.48e-07	0.53788	5.28438	0.101787	4.07e-07	0.234004	1.35881	0.172213	0.175665
rs12963185	18	55731977	NEDD4L	cg02294561	55732481	504	NEDD4L	Body|5'UTR	C	A	0.217391	0.0336134	A	0.469072	0.039604	1	63.8077	1.39e-14	1809	1.98e-05	-0.484132	-8.14246	0.0594577	3.29e-14	-0.361982	-2.89572	0.125006	0.00587036	-0.51524	-7.44463	0.0692096	5.66e-12	0.0295928	0.215441	0.137359	0.829633
rs17035998	1	117112559	CD58	cg09584521	117112727	168	CD58	Body	G	A	0.00420168	0	A	0.173684	0.0594059	0	63.8042	1.4e-14	936	1.03e-05	-1.13995	-7.62981	0.149408	7.85e-13	-0.231028	-0.512699	0.45061	0.610726	-1.25851	-7.97128	0.15788	2.8e-13	0.874024	2.30605	0.379014	0.0220838
rs2269831:20891568:G:A	22	20891568	MED15	cg22658641	20860815	30753	MED15	TSS1500	A	G	0.42437	0	G	0.373684	0.0594059	1	63.793	1.4e-14	737	8.12e-06	0.711721	8.1419	0.0874146	3.3e-14	0.74341	4.70617	0.157965	2.53e-05	0.689538	6.45329	0.106851	1.24e-09	0.224684	1.18738	0.189227	0.236421
rs764481	22	42518426	NDUFA6-AS1	cg22315447	42475020	43406	FAM109B|SMDT1	3'UTR|TSS1500	G	A	0.344538	0	A	0.490099	0	1	63.8048	1.4e-14	1217	1.33e-05	0.634306	8.29233	0.0764931	1.27e-14	0.478738	3.16752	0.151139	0.00279352	0.676237	7.33291	0.0922194	1.06e-11	-0.0474533	-0.284125	0.167016	0.776595
rs13405084:39904037:G:A	2	39904037	TMEM178A	cg00034559	39892124	11913	TMEM178	TSS1500	G	A	0.411765	0	A	0.195876	0.039604	1	63.804	1.4e-14	1259	1.38e-05	-0.726592	-8.25725	0.0879945	1.59e-14	-0.854399	-4.07913	0.209456	0.000186939	-0.6683	-6.86766	0.0973112	1.37e-10	-0.182383	-0.859372	0.212228	0.391115
rs202021:13302841:C:T	6	13302841	TBC1D7	cg16160471	13296758	6083	LOC100130357	TSS1500	C	T	0.264706	0	T	0.316832	0	1	63.8026	1.4e-14	1303	1.43e-05	0.693152	8.43446	0.082181	5.15e-15	0.670061	4.393	0.152529	6.94e-05	0.669288	6.67114	0.100326	3.93e-10	0.061933	0.337442	0.183537	0.736121
rs4715901:14465264:T:A	6	14465264	-	cg09458595	14467611	2347	-	-	T	A	0.360169	0.00840336	A	0.596774	0.0792079	1	63.7989	1.4e-14	1354	1.49e-05	0.622294	7.88047	0.0789666	1.69e-13	0.44648	2.41808	0.184642	0.0198103	0.7019	7.61261	0.0922023	2.19e-12	-0.233907	-1.28503	0.182024	0.200197
rs10180220:218375822:A:C	2	218375822	DIRC3	cg03013118	218375971	149	DIRC3	Body	A	C	0.273109	0	C	0.535	0.00990099	1	63.8037	1.4e-14	1371	1.5e-05	0.64026	8.11111	0.0789363	4e-14	0.885135	4.73623	0.186886	2.29e-05	0.579225	6.43209	0.0900524	1.39e-09	-0.028861	-0.167289	0.172522	0.867304
rs138561235:90115375:TAAA:T	4	90115376	-	cg13972220	90118138	2762	-	-	T	TAAA	0.297297	0.0672269	TAAA	0.329897	0.039604	1	63.8001	1.4e-14	1439	1.58e-05	-0.705131	-8.10147	0.0870374	4.25e-14	-1.10391	-5.40019	0.204421	2.55e-06	-0.588286	-5.88541	0.0999568	2.26e-08	-0.383477	-1.84493	0.207855	0.0664563
rs4818789	21	46948827	SLC19A1	cg12146221	46948826	1	SLC19A1	Body	T	G	0.190265	0.0504202	G	0.0555556	0.019802	1	63.8018	1.4e-14	1448	1.59e-05	-0.940272	-8.15046	0.115364	3.13e-14	-1.26077	-3.71716	0.339176	0.000566296	-0.896321	-7.06997	0.126779	4.54e-11	0.00488208	0.0148943	0.327782	0.988131
rs7713567	5	150430955	TNIP1	cg08308806	150430901	54	TNIP1	Body	C	T	0.37156	0.0840336	T	0.121053	0.0594059	1	63.7972	1.4e-14	1454	1.6e-05	0.627434	7.72904	0.0811788	4.28e-13	0.785809	4.23898	0.185377	0.000113232	0.634925	6.76965	0.0937898	2.32e-10	0.100551	0.546633	0.183946	0.585211
rs311855	14	59205524	-	cg16876583	59205523	1	-	-	G	A	0.231092	0	A	0.113861	0	1	63.8031	1.4e-14	1589	1.74e-05	0.951573	7.9252	0.120069	1.28e-13	1.12208	4.59127	0.244394	3.67e-05	0.906448	6.53631	0.138679	8.04e-10	0.177677	0.656654	0.270579	0.512122
12:29382030:G:A	12	-	-	cg16970926	29381810	-	FAR2	5'UTR	A	G	0.415966	0	G	0.544554	0	1	63.7972	1.4e-14	1654	1.82e-05	0.646816	8.16682	0.0792004	2.82e-14	0.699928	3.35666	0.208519	0.00163463	0.627846	7.24776	0.0866262	1.7e-11	-0.0664476	-0.333724	0.199109	0.738921
rs1275190	13	30946446	LINC00426	cg10372121	30945876	570	LOC100188949	Body	T	G	0.331933	0	G	0.420792	0	1	63.8001	1.4e-14	1723	1.89e-05	0.561743	7.4553	0.0753482	2.26e-12	0.806358	5.9005	0.136659	4.72e-07	0.490144	5.3837	0.0910421	2.56e-07	0.196709	1.15907	0.169713	0.247744
rs7193986:83374194:C:T	16	83374194	CDH13	cg13419681	83372659	1535	CDH13	5'UTR|Body	T	C	0.398305	0.00840336	C	0.515152	0.019802	1	63.7929	1.4e-14	2980	2.46e-05	0.604514	7.93889	0.0761459	1.17e-13	0.401353	2.28966	0.175289	0.0268942	0.671166	7.65182	0.0877132	1.75e-12	-0.262514	-1.51611	0.173149	0.130995
rs2490291	10	101220060	-	cg10351064	101220113	53	-	-	T	C	0.0588235	0	C	0.163366	0	1	63.7907	1.41e-14	1074	1.19e-05	1.11276	8.06615	0.137955	5.31e-14	0.959839	3.22157	0.297942	0.00240057	1.13838	7.30836	0.155764	1.21e-11	-0.155739	-0.492059	0.316505	0.623192
11:22659146:CT:C	11	-	-	cg09007161	22647650	-	FANCF	TSS1500	CT	C	0.180672	0	C	0.391753	0.039604	1	63.7817	1.41e-14	1368	1.52e-05	0.742353	7.99288	0.0928767	8.39e-14	0.873071	4.98968	0.174976	9.98e-06	0.696011	6.23577	0.111616	3.84e-09	0.291244	1.50727	0.193226	0.133244
rs2116950:16047696:A:T	19	16047696	CYP4F11	cg18449879	16045054	2642	CYP4F11	1stExon|Body	A	T	0.465217	0.0336134	T	0.20297	0	1	63.7817	1.41e-14	1538	1.7e-05	0.695171	8.33994	0.0833544	9.42e-15	0.537524	3.60971	0.148911	0.00078055	0.726308	7.12402	0.101952	3.37e-11	0.130667	0.752717	0.173594	0.452463
rs28373666:99555712:A:G	15	99555712	-	cg18470710	99558719	3007	-	-	A	G	0.0338983	0.00840336	G	0.112245	0.029703	0	63.7882	1.41e-14	1670	1.85e-05	-1.24817	-7.96019	0.156802	1.03e-13	-1.17757	-2.5516	0.461504	0.0142738	-1.25935	-7.56819	0.1664	2.82e-12	-0.150846	-0.340273	0.44331	0.733991
rs35347948:57500789:G:A	7	57500789	-	cg02327189	57830004	329215	-	-	G	A	0.293578	0.0840336	A	0.0561224	0.029703	1	63.7646	1.42e-14	365	4.08e-06	-0.885825	-8.22683	0.107675	1.93e-14	-0.680852	-2.67798	0.254241	0.0103732	-0.930889	-7.52283	0.123742	3.64e-12	0.101744	0.44561	0.228326	0.656338
rs111680691:9514845:T:C	11	9514845	ZNF143	cg22093901	9528385	13540	ZNF143	Body	T	C	0.478814	0.00840336	C	0.23	0.00990099	1	63.7705	1.42e-14	1224	1.36e-05	-0.577189	-7.85826	0.0734499	1.93e-13	-0.766328	-5.12507	0.149526	6.37e-06	-0.525354	-6.12407	0.0857852	6.8e-09	-0.0704963	-0.444106	0.158738	0.657423
rs16874997:71402382:C:T	5	71402382	MAP1B	cg23342323	71398999	3383	-	-	C	T	0.168067	0	T	0.075	0.00990099	1	63.7728	1.42e-14	1296	1.44e-05	0.983383	7.52238	0.130728	1.51e-12	0.906712	3.52706	0.257073	0.000996302	1.05816	7.16468	0.147691	2.7e-11	-0.419282	-1.42953	0.2933	0.154337
12:76281593:T:A	12	-	-	cg13540270	76272270	-	-	-	T	A	0.146552	0.0252101	A	0.393939	0.019802	1	63.7715	1.42e-14	1306	1.46e-05	0.496701	6.904	0.071944	5.77e-11	0.532369	2.59904	0.204833	0.0126748	0.565638	7.55093	0.0749097	3.11e-12	-0.133143	-0.735647	0.180987	0.462767
rs11706202:65534675:T:C	3	65534675	MAGI1	cg14412322	65534685	10	MAGI1	Body	T	C	0.465517	0.0252101	C	0.442105	0.0594059	1	63.7657	1.42e-14	1985	2.22e-05	0.584432	8.06291	0.0724839	5.42e-14	0.441621	2.34426	0.188383	0.0236436	0.600216	7.63348	0.0786293	1.95e-12	-0.157559	-0.913399	0.172497	0.36208
rs2123353:4887391:A:G	10	4887391	AKR1E2	cg10856296	4890074	2683	AKR1E2	3'UTR	A	G	0.256303	0	G	0.292929	0.019802	1	63.7743	1.42e-14	2149	2.39e-05	-0.714409	-7.35421	0.0971429	4.13e-12	-0.511562	-1.70817	0.29948	0.0946522	-0.798507	-7.80105	0.102359	7.47e-13	0.513479	1.96342	0.261523	0.0509175
rs2075591	15	74707993	SEMA7A	cg19160053	74702956	5037	SEMA7A	3'UTR	C	T	0.0384615	0.0168067	T	0.24	0.00990099	0	63.7651	1.42e-14	657	7.34e-06	0.850491	7.09812	0.119819	1.87e-11	1.31065	6.15667	0.212884	1.99e-07	0.726336	5.08533	0.14283	1.02e-06	0.639699	2.5813	0.24782	0.0105237
rs13087169	3	140998214	ACPL2	cg00232745	140999728	1514	PXYLP1	Body	A	G	0.38785	0.10084	G	0.552083	0.049505	0	63.7508	1.43e-14	1125	1.27e-05	-0.70356	-8.05038	0.0873946	5.86e-14	-0.670402	-3.79645	0.176586	0.000445765	-0.724218	-7.02408	0.103105	5.84e-11	0.150264	0.773697	0.194216	0.43998
rs111491832:7717219:A:T	11	7717219	OVCH2	cg17496083	7716426	793	OVCH2	ExonBnd|Body	T	A	0.00840336	0	A	0.212121	0.019802	0	63.7573	1.43e-14	2057	2.31e-05	-0.974876	-7.89899	0.123418	1.5e-13	-0.60014	-2.13909	0.280559	0.0380161	-1.10231	-7.69296	0.143288	1.39e-12	0.345519	1.23813	0.279066	0.217051
rs237802	1	229461801	CCSAP	cg05331789	229461833	32	CCSAP	Body	T	G	0.382353	0	G	0.361386	0	1	63.7569	1.43e-14	1178	1.32e-05	0.696423	8.28357	0.0840728	1.35e-14	0.427223	2.1092	0.202552	0.040653	0.728516	7.70118	0.0945979	1.32e-12	-0.250425	-1.23785	0.202307	0.217155
rs4919486:102495521:A:G	10	102495521	-	cg13244241	102491731	3790	-	-	G	A	0.213675	0.0168067	A	0.25	0.00990099	1	63.751	1.43e-14	1234	1.39e-05	-0.631324	-7.55813	0.0835292	1.21e-12	-1.05167	-5.72731	0.183625	8.48e-07	-0.531069	-5.56318	0.0954615	1.09e-07	-0.424148	-1.88861	0.224583	0.060323
rs56051972:39684598:C:G	17	39684598	KRT19|JUP	cg26625897	39678679	5919	-	-	C	G	0.394958	0	G	0.21134	0.039604	1	63.7617	1.43e-14	1321	1.48e-05	-0.764049	-8.2544	0.0925626	1.62e-14	-0.661631	-2.96754	0.222956	0.00484052	-0.769658	-7.41319	0.103823	6.75e-12	0.101645	0.451109	0.225323	0.652377
rs1662680	17	6952764	-	cg16374411	6947453	5311	SLC16A11	TSS1500	T	C	0.340517	0.0252101	C	0.415789	0.0594059	1	63.7525	1.43e-14	1407	1.58e-05	-0.482995	-7.32161	0.0659684	5.02e-12	-0.284963	-1.4132	0.201644	0.164632	-0.551885	-7.85846	0.0702282	5.37e-13	0.333665	2.03337	0.164095	0.0432737
rs4550451:4472609:T:C	16	4472609	-	cg07800034	4426960	45649	VASN|CORO7	5'UTR|Body	C	T	0.218487	0	T	0.316832	0	1	63.7529	1.43e-14	1452	1.63e-05	-0.789037	-7.98053	0.0988703	9.06e-14	-0.902858	-5.00937	0.180234	9.35e-06	-0.752453	-6.21765	0.121019	4.22e-09	-0.142169	-0.648199	0.219329	0.517564
rs123779:157370487:G:A	7	157370487	PTPRN2	cg04288257	157361639	8848	PTPRN2	ExonBnd|Body	A	G	0.517857	0.0588235	G	0.485	0.00990099	1	63.7537	1.43e-14	1567	1.76e-05	0.467028	7.95261	0.0587263	1.08e-13	0.476955	3.62725	0.131492	0.000740919	0.484135	7.11314	0.0680621	3.58e-11	-0.0790083	-0.581508	0.135868	0.561521
rs2077580:32020844:G:A	6	32020844	TNXB	cg22616343	32014381	6463	TNXB	Body|TSS1500	G	A	0.0775862	0.0252101	A	0.156566	0.019802	1	63.7551	1.43e-14	2097	2.36e-05	-0.958225	-7.67664	0.124823	5.9e-13	-1.0402	-5.07069	0.205139	7.63e-06	-0.948921	-6.16792	0.153848	5.44e-09	-0.163872	-0.617301	0.265466	0.537705
6:33268437:C:CAGAAAAAAA	6	-	-	cg06230948	33280518	-	TAPBP	Body	CAGAAAAAAA	C	0.491379	0.0252101	C	0.4	0.00990099	1	63.7535	1.43e-14	2195	2.47e-05	-0.440992	-7.73497	0.0570127	4.13e-13	-0.574972	-5.58799	0.102894	1.36e-06	-0.37997	-5.70332	0.0666225	5.53e-08	-0.196182	-1.49537	0.131194	0.13632
rs2127163:68090842:C:T	15	68090842	MAP2K5	cg19050854	68124983	34141	SKOR1	Body	C	T	0.235294	0	T	0.0841584	0	1	63.7497	1.44e-14	890	1e-05	0.803259	8.35325	0.0961613	8.65e-15	0.791054	3.22363	0.245392	0.00238664	0.787043	7.30465	0.107745	1.24e-11	0.0410169	0.175318	0.233957	0.860998
rs1018604:98341583:G:C	10	98341583	TM9SF3	cg19957961	98341545	38	TM9SF3	Body	G	C	0.592437	0	C	0.36	0.00990099	1	63.7464	1.44e-14	1170	1.32e-05	0.407403	7.30102	0.0558008	5.67e-12	0.243979	1.78314	0.136826	0.0814636	0.465662	7.78247	0.0598348	8.31e-13	-0.162675	-1.24027	0.131161	0.21626
rs11429367:50390412:T:TA	19	50390414	IL4I1|TBC1D17|MIR4750	cg14234302	50391354	940	TBC1D17	Body	TA	T	0.610169	0.00840336	T	0.403061	0.029703	1	63.7497	1.44e-14	1309	1.47e-05	0.716554	8.50026	0.0842979	3.38e-15	0.663047	2.87307	0.23078	0.00623546	0.68941	7.44951	0.0925444	5.51e-12	-0.0243874	-0.11401	0.213906	0.909339
rs2867693	4	81091389	-	cg09595050	81110205	18816	PRDM8	5'UTR	A	G	0.491228	0.0420168	G	0.106061	0.019802	1	63.7498	1.44e-14	1385	1.56e-05	-0.751671	-7.96472	0.0943751	1e-13	-0.92913	-4.36127	0.213041	7.68e-05	-0.734022	-6.68798	0.109752	3.59e-10	-0.0115958	-0.0607067	0.191014	0.951651
rs9831647:8571110:G:A	3	8571110	LMCD1	cg06266100	8564151	6959	LMCD1	Body	G	A	0.474359	0.0168067	A	0.272727	0.019802	1	63.7372	1.44e-14	1625	1.84e-05	0.655471	8.18912	0.0800417	2.45e-14	0.712041	4.28027	0.166354	9.94e-05	0.63715	6.73917	0.0945441	2.73e-10	0.0173573	0.0997347	0.174034	0.92065
rs55929825:241239663:G:A	2	241239663	-	cg25942879	241262337	22674	-	-	G	A	0.379464	0.0588235	A	0.118557	0.039604	1	63.7435	1.44e-14	1712	1.93e-05	0.845722	7.60065	0.11127	9.38e-13	0.434276	1.60167	0.27114	0.116385	0.954868	7.82165	0.12208	6.63e-13	-0.509168	-2.21841	0.22952	0.027598
rs6602026	10	3162423	PFKP	cg26776353	3162358	65	PFKP	Body	A	G	0.144068	0.00840336	G	0.17	0.00990099	1	63.7387	1.44e-14	1827	2.07e-05	-0.895266	-7.98178	0.112164	8.99e-14	-1.1819	-5.00859	0.235975	9.37e-06	-0.818884	-6.21713	0.131714	4.23e-09	-0.25737	-0.950346	0.270817	0.343029
rs1071743:29911056:A:C	6	29911056	HLA-J|HLA-A|HLA-G|AK309533|AK097625|HLA-H	cg25701100	29815902	95154	-	-	A	C	0.092437	0	C	0.149485	0.039604	1	63.744	1.44e-14	3617	2.52e-05	-1.03148	-8.03851	0.128317	6.31e-14	-0.800046	-3.19283	0.250576	0.00260252	-1.12756	-7.31777	0.154085	1.15e-11	0.0387852	0.136908	0.283293	0.891234
rs3791729	2	233395297	CHRND	cg09283548	233404220	8923	CHRNG	TSS1500	G	A	0.357843	0.142857	A	0.118557	0.039604	0	63.7283	1.45e-14	1311	1.49e-05	-0.816927	-7.96494	0.102565	9.98e-14	-0.580125	-2.68857	0.215775	0.0100956	-0.884154	-7.51664	0.117626	3.77e-12	0.0842188	0.390774	0.215518	0.696361
rs2374655	12	107380162	MTERFD3	cg16260113	107380972	810	MTERFD3	TSS200	T	C	0.0508475	0.00840336	C	0.227273	0.019802	1	63.7346	1.45e-14	1004	1.14e-05	-1.00347	-7.87434	0.127435	1.75e-13	-0.844656	-3.98377	0.212024	0.000251283	-1.08604	-6.91839	0.156979	1.04e-10	0.39253	1.55874	0.251825	0.120564
rs1122838	9	80263100	GNA14	cg16565993	80263881	781	GNA14	TSS1500	G	A	0.148305	0.00840336	A	0.282828	0.019802	1	63.7354	1.45e-14	1067	1.21e-05	-0.455276	-7.8146	0.0582597	2.53e-13	-0.631455	-5.44318	0.116009	2.2e-06	-0.401974	-5.84013	0.0688295	2.83e-08	-0.285576	-2.18889	0.130466	0.0297069
rs3923327:84171959:T:A	4	84171959	-	cg01464200	84099068	72891	-	-	A	T	0.67094	0.0168067	T	0.247525	0	1	63.729	1.45e-14	1231	1.4e-05	-0.711275	-7.72347	0.0920927	4.43e-13	-0.583688	-2.60113	0.224398	0.0126081	-0.757613	-7.54739	0.100381	3.17e-12	0.187392	1.02258	0.183253	0.307681
rs4813630:3155408:C:A	20	3155408	LZTS3	cg02141748	3149470	5938	ProSAPiP1	TSS1500	C	A	0.586207	0.0252101	A	0.335165	0.0990099	1	63.7336	1.45e-14	1285	1.46e-05	0.683861	8.10985	0.0843248	4.03e-14	0.765359	4.46964	0.171235	5.43e-05	0.653764	6.61483	0.098833	5.31e-10	0.149796	0.817942	0.183138	0.414317
rs10981764:116117684:G:A	9	116117684	BSPRY	cg09415917	116117566	118	BSPRY	Body	G	A	0.394737	0.0420168	A	0.161616	0.019802	1	63.736	1.45e-14	1437	1.63e-05	-0.719535	-8.08928	0.0889492	4.59e-14	-0.677653	-3.92591	0.17261	0.000300297	-0.748035	-6.95149	0.107608	8.68e-11	-0.0240906	-0.133682	0.180208	0.893782
rs2758331	6	160105070	SOD2	cg04239613	160115480	10410	SOD2	TSS1500	C	A	0.487395	0	A	0.262376	0	1	63.7342	1.45e-14	1443	1.64e-05	-0.534938	-8.19078	0.0653097	2.42e-14	-0.55758	-3.98263	0.140003	0.000252172	-0.518894	-6.91902	0.0749952	1.04e-10	-0.048122	-0.340368	0.141382	0.73392
rs11103534	9	137700749	COL5A1	cg14656180	137701344	595	COL5A1	Body	T	G	0.142857	0	G	0.316832	0	1	63.7303	1.45e-14	1580	1.8e-05	-0.79065	-8.30372	0.0952164	1.19e-14	-0.908451	-4.36279	0.208227	7.65e-05	-0.751036	-6.68553	0.112337	3.64e-10	-0.19627	-0.899376	0.218229	0.369483
12:131303377:C:T	12	-	-	cg20050828	131303094	-	STX2	Body	C	T	0.661017	0.00840336	T	0.282178	0	1	63.7244	1.45e-14	2185	2.49e-05	-0.710399	-8.04608	0.0882914	6.02e-14	-0.780748	-4.95982	0.157415	1.1e-05	-0.677061	-6.25497	0.108244	3.48e-09	-0.207587	-1.20049	0.172918	0.231302
rs10475118:1879228:C:T	5	1879228	IRX4	cg03398865	1879554	326	IRX4	Body	C	T	0.207547	0.109244	T	0.273684	0.0594059	0	63.7111	1.46e-14	1995	2.29e-05	0.83574	8.41416	0.0993254	5.86e-15	0.860219	5.32385	0.161578	3.29e-06	0.777109	5.94707	0.130671	1.66e-08	0.107552	0.488623	0.220113	0.625619
rs2998135:135014429:A:G	10	135014429	KNDC1	cg03416564	135015755	1326	KNDC1	Body	G	A	0.368932	0.134454	A	0.326316	0.0594059	0	63.7153	1.46e-14	1260	1.44e-05	-0.751601	-8.06385	0.0932062	5.38e-14	-0.620065	-2.97807	0.208211	0.0047046	-0.792717	-7.40584	0.10704	7.04e-12	0.139276	0.636495	0.218817	0.525147
rs74410195:113160147:T:A	3	113160147	SPICE1|WDR52	cg05709162	113160071	76	WDR52	5'UTR	T	A	0.0211864	0.00840336	A	0.125	0.00990099	0	63.7197	1.46e-14	1258	1.44e-05	1.26316	8.33777	0.151499	9.55e-15	0.930776	2.02035	0.460701	0.0494609	1.25612	7.72256	0.162656	1.17e-12	-0.183092	-0.420009	0.435923	0.674908
rs4514704:78069745:C:A	17	78069745	CCDC40	cg18972013	78078605	8860	GAA	Body	A	C	0.260504	0	C	0.28	0.00990099	1	63.7103	1.46e-14	1293	1.49e-05	-0.776241	-7.89603	0.0983078	1.53e-13	-0.780967	-3.41575	0.228637	0.0013785	-0.785825	-7.21408	0.108929	2.05e-11	0.0810974	0.339171	0.239105	0.73482
rs1781826:79657328:G:T	10	79657328	DLG5	cg15628074	79592185	65143	DLG5	Body	T	G	0.343478	0.0336134	G	0.085	0.00990099	1	63.7161	1.46e-14	1328	1.52e-05	0.700864	7.65201	0.0915922	6.86e-13	0.981976	5.42014	0.181172	2.38e-06	0.618289	5.85988	0.105512	2.56e-08	0.3417	1.7726	0.192767	0.0777442
rs113254107:133293314:T:C	3	133293314	CDV3	cg21466315	133294854	1540	CDV3	Body	T	C	0.0762712	0.00840336	C	0.176768	0.019802	1	63.7167	1.46e-14	1433	1.64e-05	-0.977718	-8.12133	0.120389	3.75e-14	-0.904237	-3.56165	0.253881	0.00089983	-0.972186	-7.14362	0.136091	3.03e-11	0.176634	0.664936	0.26564	0.506821
rs2291894	12	25054891	BCAT1	cg08980987	25054905	14	BCAT1	Body	A	G	0.316964	0.0588235	G	0.459184	0.029703	1	63.7133	1.46e-14	1594	1.83e-05	-0.74243	-8.27979	0.0896678	1.38e-14	-0.878361	-4.79084	0.183342	1.92e-05	-0.686352	-6.38445	0.107504	1.78e-09	-0.311042	-1.54988	0.200688	0.122676
rs34085833:157589537:G:A	7	157589537	PTPRN2	cg03014997	157593094	3557	PTPRN2	Body	G	A	0.147059	0	A	0.163158	0.0594059	1	63.7129	1.46e-14	1716	1.97e-05	0.94029	8.00849	0.117412	7.61e-14	0.782132	3.7492	0.208613	0.000514224	0.966344	7.04673	0.137134	5.16e-11	-0.282776	-1.08492	0.260642	0.279201
rs3759712:88461248:C:G	14	88461248	GALC|U6	cg07622712	88461259	11	GALC	TSS1500	G	C	0.309322	0.00840336	C	0.247525	0	1	63.7198	1.46e-14	1839	2.1e-05	0.347324	8.21448	0.0422819	2.09e-14	0.445092	5.15987	0.0862602	5.68e-06	0.305055	6.09061	0.0500861	8.06e-09	0.10772	1.11255	0.0968229	0.267174
5:178109064:G:<CN0>:0	5	-	-	cg20092621	178111015	-	-	-	G	<CN0>	0.146789	0.0840336	<CN0>	0.0765306	0.029703	1	63.7195	1.46e-14	1950	2.23e-05	-1.06694	-8.01453	0.133125	7.33e-14	-1.08748	-4.91262	0.221364	1.29e-05	-0.999173	-6.29171	0.158808	2.88e-09	-0.284124	-0.90538	0.313818	0.366302
rs7169062:98646809:C:G	15	98646809	-	cg25914518	98641494	5315	-	-	G	C	0.486111	0.092437	C	0.30303	0.019802	1	63.7181	1.46e-14	2115	2.42e-05	-0.635461	-8.19525	0.0775401	2.36e-14	-0.478311	-2.69874	0.177235	0.00983544	-0.663602	-7.51232	0.0883351	3.87e-12	0.0694733	0.399497	0.173902	0.689933
rs140455092:55346537:T:C	11	-	-	cg05962042	55110548	-	OR4A16	TSS200	T	C	0.0462185	0	C	0.0693069	0	0	63.6965	1.47e-14	1200	1.39e-05	1.47432	8.28267	0.178001	1.36e-14	1.55515	4.68125	0.332209	2.74e-05	1.39932	6.46393	0.216481	1.18e-09	0.103092	0.261221	0.394652	0.794178
rs8074832:40557662:C:T	17	40557662	Mir_324|PTRF	cg14419581	40558245	583	PTRF	Body	T	C	0.0672269	0	C	0.336634	0	1	63.7017	1.47e-14	620	7.15e-06	0.688711	7.78982	0.0884118	2.95e-13	0.718677	3.90016	0.184268	0.000324981	0.708256	6.96351	0.10171	8.13e-11	-0.167175	-0.954795	0.17509	0.340779
rs3794995	19	19753882	GMIP	cg08840441	19748461	5421	GMIP	Body	C	T	0.319444	0.092437	T	0.0773196	0.039604	1	63.7078	1.47e-14	1011	1.16e-05	0.876882	8.05791	0.108823	5.59e-14	0.989021	4.44312	0.222596	5.91e-05	0.835997	6.63072	0.126079	4.88e-10	0.326212	1.37135	0.237876	0.171729
rs3747734:851002:A:G	5	851002	ZDHHC11	cg02540781	850745	257	ZDHHC11	1stExon|5'UTR	A	G	0.0720339	0.00840336	G	0.234694	0.029703	1	63.6955	1.47e-14	1032	1.19e-05	0.773549	7.2033	0.107388	1.01e-11	1.13758	5.82991	0.195128	6e-07	0.686879	5.45047	0.126022	1.87e-07	0.591121	2.40965	0.245314	0.0168303
rs112075729:100870446:C:A	7	100870446	-	cg17207806	100881098	10652	CLDN15	1stExon|5'UTR|ExonBnd	C	A	0.0630252	0	A	0.163366	0	1	63.6976	1.47e-14	1707	1.97e-05	-0.930882	-8.51809	0.109283	3.01e-15	-0.756934	-3.50722	0.215822	0.00105604	-0.919124	-7.16917	0.128205	2.63e-11	0.176461	0.705137	0.25025	0.481507
rs6132337	20	2121192	STK35	cg13783574	2130401	9209	-	-	A	G	0.197479	0	G	0.227723	0	1	63.6956	1.47e-14	1723	1.99e-05	-0.740395	-7.85545	0.0942525	1.97e-13	-0.652275	-2.90013	0.224913	0.00580173	-0.781707	-7.43538	0.105133	5.96e-12	0.0421142	0.186605	0.225686	0.852151
rs8052199	16	86790996	-	cg09354454	86795853	4857	-	-	A	G	0.197479	0	G	0.0643564	0	1	63.6968	1.47e-14	2587	2.58e-05	0.686488	8.30522	0.0826575	1.17e-14	0.758817	4.30239	0.176371	9.26e-05	0.637922	6.72207	0.0948996	3e-10	0.141348	0.753894	0.18749	0.451757
rs16904922:134466914:T:G	8	134466914	ST3GAL1	cg20265951	134466907	7	-	-	T	G	0	0	G	0.12766	0.0693069	0	63.708	1.47e-14	2074	2.39e-05	1.48137	8.54313	0.173399	2.56e-15	1.99383	4.02439	0.495437	0.000221608	1.3788	6.89292	0.200032	1.19e-10	0.563614	1.09355	0.515401	0.275407
rs909915:1369926:T:C	16	1369926	UBE2I	cg02203513	1369140	786	UBE2I	Body	C	T	0.0840336	0	T	0.049505	0	0	63.6887	1.48e-14	1358	1.58e-05	1.23754	7.87731	0.157102	1.72e-13	1.3874	5.29661	0.261941	3.6e-06	1.16395	5.96947	0.194985	1.48e-08	0.269898	0.781331	0.345434	0.435488
rs147946144:170715101:TA:T	6	170715102	FAM120B	cg03024066	170715059	43	FAM120B	3'UTR	TA	T	0.290476	0.117647	T	0.0677083	0.049505	0	63.6896	1.48e-14	1074	1.25e-05	0.817568	7.47294	0.109404	2.03e-12	0.570324	2.48265	0.229724	0.0169272	0.960883	7.58459	0.126689	2.57e-12	-0.208152	-0.912063	0.228221	0.362781
rs4648626:2200390:C:A	1	2200390	SKI	cg12611488	2169282	31108	SKI	Body	C	A	0.410256	0.0168067	A	0.376238	0	1	63.6818	1.48e-14	596	6.95e-06	-0.349314	-7.5853	0.0460515	1.03e-12	-0.491928	-4.65138	0.10576	3.02e-05	-0.333317	-6.48433	0.0514034	1.06e-09	-0.0929735	-0.828817	0.112176	0.408149
rs1461746:109893980:T:A	3	109893980	-	cg24134430	109893791	189	-	-	T	A	0.295652	0.0336134	A	0.473684	0.0594059	1	63.6849	1.48e-14	1035	1.2e-05	0.639246	7.58697	0.0842558	1.02e-12	0.640072	3.35656	0.190693	0.00163508	0.678531	7.24005	0.0937191	1.78e-11	-0.226668	-1.22823	0.184547	0.220734
rs7209156	17	79446592	-	cg04847386	79445297	1295	-	-	A	G	0.144737	0.0420168	G	0.175258	0.039604	1	63.6906	1.48e-14	1083	1.26e-05	-0.616752	-7.8377	0.0786905	2.2e-13	-0.499439	-3.0608	0.163172	0.00375434	-0.667643	-7.37035	0.090585	8.59e-12	0.289157	1.518	0.190486	0.130519
rs8070285:67030601:T:G	17	67030601	ABCA9	cg26231095	67055932	25331	ABCA9	5'UTR	T	G	0.285714	0.0588235	G	0.40404	0.019802	1	63.691	1.48e-14	1309	1.52e-05	-0.62556	-7.71928	0.0810386	4.55e-13	-0.402012	-2.01286	0.199722	0.050274	-0.698458	-7.72266	0.0904427	1.17e-12	0.371206	1.96189	0.189209	0.0510968
rs10790176:117047852:G:T	11	117047852	PAFAH1B2|SIDT2	cg20209128	117051786	3934	SIDT2	Body	T	G	0.176471	0	G	0.475248	0	1	63.695	1.48e-14	1475	1.71e-05	-0.580496	-7.96101	0.0729174	1.02e-13	-0.429149	-2.38548	0.1799	0.0214279	-0.60855	-7.61607	0.0799034	2.15e-12	0.0509753	0.340436	0.149735	0.733868
rs2110253:151246713:C:G	7	151246713	-	cg27466146	151247784	1071	-	-	G	C	0.216102	0.00840336	C	0.421875	0.049505	1	63.6858	1.48e-14	1575	1.83e-05	-0.608023	-7.90883	0.0768789	1.41e-13	-0.51496	-2.7107	0.189973	0.00953747	-0.641738	-7.50586	0.0854982	4.01e-12	-0.000428691	-0.0023569	0.181888	0.998122
rs301151:85805859:T:C	16	85805859	-	cg08644269	85801747	4112	-	-	C	T	0.225664	0.0504202	T	0.347368	0.0594059	1	63.6852	1.48e-14	1632	1.9e-05	-0.779299	-7.75378	0.100506	3.68e-13	-0.94388	-5.62767	0.167721	1.19e-06	-0.705087	-5.65814	0.124615	6.9e-08	-0.263363	-1.21409	0.216923	0.226078
12:96336533:G:A	12	-	-	cg07236190	96338038	-	AMDHD1	Body	G	A	0.241525	0.00840336	A	0.102041	0.029703	1	63.6942	1.48e-14	1771	2.05e-05	0.916514	8.30348	0.110377	1.19e-14	0.962572	3.13301	0.307235	0.00307545	0.894768	7.3402	0.1219	1.02e-11	-0.116891	-0.401544	0.291105	0.688428
rs3808521	8	23164367	LOXL2	cg10435497	23165784	1417	LOXL2	Body	T	C	0.222689	0	C	0.331683	0	1	63.6828	1.48e-14	1811	2.11e-05	0.712605	7.86585	0.0905948	1.85e-13	0.862401	4.47284	0.192808	5.38e-05	0.698647	6.60882	0.105714	5.48e-10	0.0468836	0.221536	0.21163	0.824891
rs1150742	6	30028831	ZNRD1-AS1|ZNRD1	cg24725574	29974717	54114	HLA-J|NCRNA00171	Body	T	C	0.260504	0	C	0.148515	0	1	63.6948	1.48e-14	3736	2.58e-05	-0.789375	-7.97683	0.0989585	9.27e-14	-0.753157	-3.13588	0.240174	0.00305107	-0.795564	-7.33901	0.108402	1.02e-11	-0.152127	-0.655541	0.232064	0.512837
rs12998837:47693788:A:T	2	47693788	MSH2	cg22269526	47630224	63564	MSH2	TSS200	A	T	0.119658	0.0168067	T	0.049505	0	0	63.6868	1.48e-14	1616	1.88e-05	-1.16908	-7.82252	0.14945	2.41e-13	-1.25536	-5.81014	0.216065	6.41e-07	-1.1074	-5.47075	0.202422	1.7e-07	-0.311047	-1.02222	0.304285	0.307851
rs7548964:31751907:A:C	1	-	-	cg23376894	31690388	-	NKAIN1	Body	A	C	0.145299	0.0168067	C	0.0103093	0.039604	0	63.6826	1.48e-14	921	1.07e-05	-1.20338	-7.95158	0.151339	1.08e-13	-1.14393	-3.43762	0.332768	0.00129378	-1.21093	-7.20176	0.168144	2.2e-11	-0.166736	-0.472564	0.352833	0.637015
rs8107884:1326731:C:G	19	1326731	-	cg03095636	1327641	910	-	-	G	C	0.349138	0.0252101	C	0.0738636	0.128713	0	63.6793	1.49e-14	632	7.37e-06	-0.828014	-8.04156	0.102967	6.19e-14	-0.709349	-3.20905	0.221047	0.00248666	-0.858402	-7.30625	0.117489	1.23e-11	0.103159	0.450854	0.228808	0.65256
rs11000907:75935005:G:C	10	75935005	ADK	cg11480019	75936982	1977	ADK	Body	G	C	0	0	C	0.108911	0	0	63.6785	1.49e-14	611	7.13e-06	-1.44914	-8.3214	0.174147	1.06e-14	-1.54705	-3.67879	0.420531	0.000635329	-1.41692	-7.08131	0.200094	4.27e-11	-0.164978	-0.378746	0.43559	0.705259
rs60957592:80056307:T:TG	17	80056315	FASN	cg17462356	80056334	19	FASN	TSS1500	T	TG	0.347826	0.0336134	TG	0.252688	0.0792079	1	63.6775	1.49e-14	852	9.95e-06	-0.744851	-8.12232	0.0917043	3.73e-14	-0.687091	-2.53118	0.271451	0.0150173	-0.749982	-7.56774	0.0991026	2.83e-12	0.251617	1.02901	0.244524	0.304661
rs738443	22	38458681	PICK1	cg00966925	38476308	17627	SLC16A8	Body	A	G	0.357143	0	G	0.0742574	0	1	63.6692	1.49e-14	983	1.15e-05	0.808346	7.71703	0.104748	4.61e-13	1.28225	4.87027	0.263282	1.48e-05	0.732266	6.32058	0.115854	2.48e-09	0.356708	1.68538	0.211649	0.0934014
rs3103098:8512250:G:C	4	8512250	-	cg09043111	8512229	21	-	-	G	C	0.472727	0.0756303	C	0.235	0.00990099	1	63.6697	1.49e-14	1072	1.26e-05	-0.748327	-7.81227	0.0957886	2.57e-13	-0.984061	-5.47692	0.179674	1.97e-06	-0.656529	-5.80284	0.113139	3.4e-08	-0.411833	-1.98484	0.207489	0.0484636
rs2898586:73956883:G:A	17	73956883	ACOX1	cg26205890	73955839	1044	ACOX1	Body	G	A	0.0672269	0	A	0.05	0.00990099	1	63.6712	1.49e-14	1072	1.26e-05	0.911881	7.53887	0.120957	1.36e-12	0.910541	4.91347	0.185315	1.28e-05	0.940121	6.28721	0.149529	2.95e-09	0.00924693	0.0352397	0.262401	0.971922
rs6701524	1	11198502	MTOR	cg13390370	11128373	70129	EXOSC10	Body	A	G	0.247899	0	G	0.5	0.00990099	1	63.6782	1.49e-14	1128	1.32e-05	-0.526564	-8.36906	0.0629179	7.82e-15	-0.500655	-3.09956	0.161524	0.00337411	-0.511037	-7.35329	0.0694978	9.45e-12	-0.0378464	-0.285712	0.132463	0.77538
rs76026342:122422396:C:G	5	122422396	-	cg14698448	122423190	794	-	-	C	G	0.186364	0.0756303	G	0.0773196	0.039604	1	63.676	1.49e-14	1306	1.53e-05	-0.882014	-8.56993	0.10292	2.16e-15	-0.981354	-4.07435	0.240862	0.000189747	-0.813847	-6.86118	0.118616	1.42e-10	-0.225661	-0.958715	0.235379	0.338805
rs10176221:101076768:C:T	2	101076768	-	cg22647993	101070390	6378	-	-	C	T	0.189076	0	T	0.185	0.00990099	1	63.6794	1.49e-14	1331	1.55e-05	0.807434	7.85997	0.102727	1.91e-13	0.844602	5.04084	0.167552	8.42e-06	0.815765	6.18623	0.131868	4.95e-09	0.162544	0.741224	0.219291	0.459386
rs374613:112192072:A:G	5	112192072	-	cg08034483	112196972	4900	SRP19	5'UTR|1stExon	A	G	0.546218	0	G	0.183168	0	1	63.6775	1.49e-14	1561	1.82e-05	-0.699177	-7.69895	0.0908146	5.15e-13	-0.789973	-3.88056	0.203572	0.000345069	-0.705463	-6.97271	0.101175	7.73e-11	-0.338986	-1.73701	0.195155	0.0838522
rs7350947	17	66483524	-	cg19207943	66494330	10806	PRKAR1A	5'UTR	C	T	0.340517	0.0252101	T	0.395	0.00990099	1	63.6699	1.49e-14	1567	1.84e-05	0.738853	8.18202	0.090302	2.56e-14	1.04145	4.82134	0.216008	1.74e-05	0.661482	6.35803	0.104039	2.04e-09	0.388696	1.72144	0.225797	0.0866432
rs72717589:1612043:T:A	5	1612043	LOC728613	cg24960960	1594678	17365	SDHAP3	TSS200	T	A	0.159664	0	A	0.229167	0.049505	1	63.674	1.49e-14	1730	2.02e-05	0.942649	7.9535	0.11852	1.07e-13	0.781354	3.41046	0.229105	0.00139975	1.01754	7.21407	0.141049	2.05e-11	-0.188173	-0.728725	0.258222	0.466982
rs11074065:92944835:G:A	15	92944835	ST8SIA2	cg05787129	92944664	171	ST8SIA2	Body	G	A	0.491453	0.0168067	A	0.473404	0.0693069	1	63.679	1.49e-14	1905	2.22e-05	0.617646	8.08536	0.0763906	4.7e-14	0.612959	3.84285	0.159507	0.000387161	0.624984	6.99368	0.0893641	6.9e-11	-0.0449229	-0.254216	0.176712	0.799578
rs111302081:168767099:C:T	6	168767099	-	cg03023189	168766586	513	-	-	C	T	0.316239	0.0168067	T	0.152174	0.0891089	1	63.6721	1.49e-14	2138	2.5e-05	0.774909	8.01341	0.0967015	7.38e-14	0.760512	3.17935	0.239203	0.00270265	0.79201	7.31873	0.108217	1.15e-11	-0.140642	-0.610598	0.230335	0.542126
rs7747465:169263990:C:T	6	169263990	-	cg07339118	169251967	12023	-	-	T	C	0.0974576	0.00840336	C	0.153061	0.029703	1	63.6718	1.49e-14	2337	2.61e-05	-0.621301	-7.85256	0.0791208	2e-13	-0.570945	-3.68205	0.155062	0.000629162	-0.673977	-7.07914	0.095206	4.32e-11	0.202328	1.10452	0.183182	0.270632
rs34195652:38071462:A:AG	22	38071463	LGALS1	cg21064451	38071534	71	LGALS1	TSS200	A	AG	0.00854701	0.0168067	AG	0.111702	0.0693069	0	63.6786	1.49e-14	1235	1.44e-05	-0.998476	-8.14934	0.122522	3.15e-14	-1.3511	-4.15229	0.325387	0.000148733	-0.928573	-6.81447	0.136265	1.82e-10	-0.704516	-1.85403	0.379991	0.0651368
rs2697806	2	233360507	-	cg12559056	233354017	6490	ECEL1	TSS1500	T	C	0.194915	0.00840336	C	0.362245	0.029703	1	63.6616	1.5e-14	1238	1.46e-05	-0.731324	-7.69834	0.0949976	5.17e-13	-0.313459	-1.27167	0.246494	0.210172	-0.819895	-7.87683	0.10409	4.83e-13	0.364477	1.63708	0.222639	0.103111
rs1377971:156738888:C:T	6	156738888	-	cg09432349	156737659	1229	-	-	C	T	0.0504202	0	T	0.277174	0.0891089	1	63.6562	1.5e-14	1509	1.78e-05	0.923138	7.66702	0.120404	6.26e-13	1.07827	4.84091	0.222741	1.63e-05	0.905616	6.34206	0.142795	2.22e-09	0.060307	0.234032	0.257687	0.815188
rs4816139:998813:A:G	20	998813	-	cg11979426	985220	13593	-	-	G	A	0.155462	0	A	0.306931	0	1	63.6675	1.5e-14	1720	2.02e-05	-0.4508	-8.22959	0.0547779	1.9e-14	-0.376108	-3.23083	0.116412	0.00233874	-0.475566	-7.29584	0.0651831	1.3e-11	0.0960068	0.732135	0.131133	0.464902
rs17658982	1	230716785	-	cg00022592	230716785	0	-	-	C	T	0.172269	0	T	0.12	0.00990099	1	63.6588	1.5e-14	1919	2.26e-05	0.931122	7.89728	0.117904	1.52e-13	1.01216	3.48764	0.290213	0.00111833	0.92567	7.17602	0.128995	2.53e-11	-0.118036	-0.386581	0.305333	0.699458
rs2071803:50407344:C:A	3	50407344	CACNA2D2	cg26325335	50402333	5011	CACNA2D2	Body	C	A	0.0769231	0.0168067	A	0.0445545	0	0	63.666	1.5e-14	638	7.49e-06	-1.20801	-8.01883	0.150646	7.13e-14	-1.16748	-3.65687	0.319257	0.000678345	-1.28722	-7.09178	0.181508	4.03e-11	0.214877	0.641541	0.334939	0.521871
rs7017260:91695333:A:G	8	91695333	TMEM64	ch.8.91748119F	91678943	16390	-	-	A	G	0.419492	0.00840336	G	0.402062	0.039604	1	63.6545	1.51e-14	878	1.04e-05	0.417934	8.37181	0.0499216	7.69e-15	0.483898	4.15518	0.116457	0.000147393	0.37997	6.81094	0.0557882	1.86e-10	0.239826	2.07133	0.115783	0.0395497
rs9309468:26392996:C:T	2	26392996	-	cg19402238	26407200	14204	FAM59B	Body	T	C	0.258475	0.00840336	C	0.306452	0.0792079	1	63.6545	1.51e-14	907	1.07e-05	0.650215	7.71976	0.0842274	4.54e-13	0.542373	2.57496	0.210634	0.0134648	0.703025	7.55143	0.0930983	3.1e-12	-0.036759	-0.174154	0.211072	0.861912
rs28530618:31275581:A:G	20	31275581	-	cg05200046	31273755	1826	-	-	A	G	0.5	0.0840336	G	0.311828	0.0792079	1	63.6524	1.51e-14	927	1.1e-05	0.69163	8.9898	0.076935	1.4e-16	0.618379	3.63659	0.170044	0.000720618	0.667057	7.10124	0.0939353	3.83e-11	0.0768409	0.448632	0.171278	0.654159
rs62121152:18208391:T:G	19	18208391	MAST3|IL12RB1	cg20631180	18208374	17	MAST3	TSS1500	T	G	0.166667	0.0420168	G	0.0913978	0.0792079	1	63.6535	1.51e-14	1093	1.29e-05	0.681656	7.85463	0.0867841	1.98e-13	0.522021	3.03857	0.171798	0.00399025	0.757408	7.37703	0.102671	8.27e-12	-0.170413	-0.901896	0.18895	0.368145
rs3815926	5	54253866	-	cg08747841	54254581	715	-	-	G	A	0.159664	0	A	0.247475	0.019802	1	63.648	1.51e-14	1498	1.78e-05	0.802883	7.50096	0.107037	1.71e-12	0.324794	1.16761	0.278169	0.249252	0.920044	7.89206	0.116578	4.42e-13	-0.42274	-1.59575	0.264917	0.112049
rs3810936	9	117552885	TNFSF15	cg16281706	117552979	94	TNFSF15	Body	C	T	0.258772	0.0420168	T	0.118812	0	1	63.6481	1.51e-14	1560	1.85e-05	0.868354	8.20791	0.105795	2.18e-14	1.03227	5.15134	0.200388	5.84e-06	0.771849	6.09194	0.1267	8.01e-09	0.23815	1.06152	0.224347	0.289672
rs1440370:66934883:A:T	15	66934883	hCG_2003567	cg12371991	66937241	2358	-	-	A	T	0.436975	0	T	0.209184	0.029703	1	63.6494	1.51e-14	1758	2.08e-05	-0.6973	-8.12921	0.0857772	3.57e-14	-0.512426	-2.65176	0.19324	0.0110911	-0.723543	-7.52446	0.0961587	3.61e-12	0.215776	1.18124	0.18267	0.238844
rs3758786:94132284:C:T	11	94132284	GPR83	cg18239175	94234942	102658	-	-	C	T	0.231092	0	T	0.0353535	0.019802	0	63.6493	1.51e-14	1200	1.42e-05	-0.929644	-7.81714	0.118924	2.49e-13	-1.12025	-5.80482	0.192986	6.53e-07	-0.828391	-5.47297	0.15136	1.68e-07	-0.275239	-1.15308	0.238699	0.250189
rs28648053:36930377:C:A	17	36930377	PIP4K2B	cg19016110	36981717	51340	CCDC49	TSS200	C	A	0.00420168	0	A	0.135	0.00990099	0	63.6483	1.51e-14	1037	1.23e-05	1.25469	7.4298	0.168873	2.63e-12	0.693504	1.96865	0.352274	0.0553124	1.55024	7.73128	0.200515	1.11e-12	-0.792852	-2.43568	0.325516	0.0156979
rs3840490:50375606:A:AC	3	50375607	RASSF1	cg15313342	50388924	13317	NPRL2|CYB561D2	TSS1500|Body	A	AC	0.0897436	0.0168067	AC	0.247475	0.019802	1	63.6354	1.52e-14	644	7.68e-06	-0.829102	-8.3129	0.0997369	1.12e-14	-0.867066	-3.58052	0.242162	0.000851053	-0.800475	-7.12849	0.112292	3.29e-11	-0.0748276	-0.333445	0.224408	0.739131
rs28553894:75489843:C:A	10	75489843	BMS1P4|AGAP5|GLUD1P3	cg15838173	75533400	43557	FUT11	Body	C	A	0.563559	0.00840336	A	0.267677	0.019802	1	63.6388	1.52e-14	916	1.09e-05	0.647273	7.94484	0.081471	1.13e-13	0.482052	2.69634	0.17878	0.00989631	0.694975	7.5079	0.0925658	3.96e-12	-0.186259	-1.05145	0.177144	0.294259
rs7981521:45780831:T:G	13	45780831	GTF2F2	cg15269979	45781178	347	GTF2F2	Body	T	G	0.252101	0	G	0.29703	0	1	63.6401	1.52e-14	1068	1.27e-05	-0.622109	-8.1539	0.0762959	3.06e-14	-0.602238	-3.99919	0.15059	0.000239595	-0.629056	-6.90266	0.0911325	1.13e-10	0.0258933	0.156243	0.165725	0.875992
rs2488441:116632546:G:T	1	116632546	-	cg09943934	116654330	21784	MAB21L3	TSS200	T	G	0.113445	0	G	0.454545	0.019802	1	63.6411	1.52e-14	1079	1.28e-05	0.800524	7.48766	0.106912	1.86e-12	0.449678	1.98747	0.226257	0.0531167	0.942463	7.726	0.121986	1.15e-12	-0.447077	-2.20553	0.202707	0.0285015
rs4764814	12	102161103	GNPTAB|U6	cg08298696	102162134	1031	GNPTAB	Body	A	G	0.382353	0	G	0.61	0.00990099	1	63.634	1.52e-14	1216	1.45e-05	-0.647337	-8.16885	0.0792445	2.78e-14	-0.650841	-3.43698	0.189364	0.00129618	-0.635246	-7.19869	0.0882447	2.23e-11	0.152133	0.857204	0.177476	0.392309
rs872032	1	203766827	ZC3H11A|ZBED6	cg21688563	203766628	199	ZBED6|ZC3H11A	TSS200|5'UTR	T	C	0.584034	0	C	0.435644	0	1	63.6333	1.52e-14	1237	1.48e-05	-0.574023	-8.18518	0.0701295	2.51e-14	-0.462184	-2.9018	0.159275	0.00577581	-0.594985	-7.43053	0.080073	6.13e-12	0.239185	1.5071	0.158705	0.133288
rs1446668:85764960:G:T	2	85764960	LOC100630918|MAT2A	cg23902361	85810844	45884	VAMP5	TSS1500	T	G	0.474576	0.00840336	G	0.247525	0	1	63.6375	1.52e-14	1305	1.55e-05	-0.660529	-8.36348	0.0789778	8.1e-15	-0.758329	-4.31913	0.175575	8.79e-05	-0.611874	-6.70691	0.0912303	3.25e-10	-0.151199	-0.848512	0.178193	0.397119
rs1379705:81184142:A:G	4	81184142	-	cg12635937	81184925	783	-	-	A	G	0.113445	0	G	0.348485	0.019802	1	63.6367	1.52e-14	1312	1.56e-05	-0.703687	-7.70312	0.091351	5.02e-13	-0.507011	-2.44635	0.207252	0.0184974	-0.773512	-7.59289	0.101873	2.45e-12	0.313328	1.50517	0.208168	0.133782
rs11308061:76981928:TA:T	18	76981929	ATP9B	cg22733266	77006548	24619	ATP9B	Body	TA	T	0.297414	0.0252101	T	0.535	0.00990099	1	63.6309	1.52e-14	1360	1.63e-05	-0.627045	-7.78402	0.0805554	3.06e-13	-0.824847	-4.22257	0.195342	0.000119248	-0.610287	-6.76763	0.0901773	2.35e-10	-0.0696979	-0.350164	0.199043	0.726566
rs55989322:9138101:A:G	5	9138101	SEMA5A	cg12909542	9140642	2541	SEMA5A	Body	A	G	0.34188	0.0168067	G	0.35	0.00990099	1	63.6309	1.52e-14	1580	1.89e-05	-0.57803	-8.21009	0.0704048	2.15e-14	-0.564968	-3.58318	0.157672	0.00084439	-0.57293	-7.12683	0.0803906	3.32e-11	0.00470823	0.0281288	0.167381	0.977586
rs6886904:202023:A:C	5	202023	-	cg23508534	190822	11201	LRRC14B	TSS1500	C	A	0.358491	0.109244	A	0.3	0.0594059	0	63.6384	1.52e-14	832	9.91e-06	-0.729291	-8.05687	0.0905179	5.62e-14	-0.851656	-4.33792	0.196328	8.28e-05	-0.69169	-6.69484	0.103317	3.47e-10	-0.20153	-0.919809	0.219099	0.358728
rs10474326	5	89769348	POLR3G|MBLAC2	cg06579784	89704493	64855	LOC731157|CETN3	TSS1500|Body	C	T	0	0	T	0.18	0.00990099	0	63.6215	1.53e-14	1006	1.21e-05	-0.985008	-6.38244	0.154331	1.08e-09	-1.25052	-6.95187	0.179883	1.34e-08	-0.862282	-3.91063	0.220497	0.000135736	-0.159154	-0.555352	0.286582	0.579245
rs28592294:1869906:C:T	1	1869906	-	cg13111532	1886543	16637	KIAA1751	3'UTR	C	T	0.330189	0.109244	T	0.182796	0.0792079	0	63.6222	1.53e-14	443	5.32e-06	0.782554	8.00058	0.0978121	7.99e-14	0.881628	3.61234	0.24406	0.00077449	0.771742	7.11149	0.108521	3.62e-11	0.120126	0.477444	0.251602	0.633543
rs807070:26209023:G:A	1	26209023	STMN1	cg26054574	26239148	30125	-	-	G	A	0.546218	0	A	0.265	0.00990099	1	63.6215	1.53e-14	1055	1.27e-05	-0.702501	-7.96132	0.0882393	1.02e-13	-0.601497	-3.04061	0.197821	0.00396804	-0.75185	-7.37402	0.101959	8.41e-12	0.0172985	0.0884528	0.195567	0.929601
rs2644623	1	156862126	PEAR1	cg06675877	156863123	997	PEAR1	TSS1500	C	T	0.0840336	0	T	0.173267	0	1	63.6264	1.53e-14	1331	1.59e-05	-1.00272	-8.12803	0.123366	3.6e-14	-0.790372	-3.74212	0.21121	0.000525314	-1.0967	-7.04435	0.155685	5.23e-11	-0.0437757	-0.171177	0.255734	0.864249
rs34966870:241955339:T:C	2	241955339	SNED1	cg24401641	241955149	190	SNED1	Body	T	C	0.351852	0.092437	C	0.252577	0.039604	1	63.6254	1.53e-14	1401	1.68e-05	-0.743449	-8.296	0.0896154	1.25e-14	-0.666206	-3.37956	0.197128	0.0015304	-0.76057	-7.22523	0.105266	1.93e-11	-0.0695415	-0.338025	0.205729	0.735682
rs10792944:87064110:G:T	11	87064110	-	cg00064655	87064109	1	-	-	G	T	0.384615	0.0168067	T	0.135	0.00990099	1	63.6217	1.53e-14	1553	1.87e-05	0.771689	7.94058	0.0971829	1.16e-13	0.938288	4.43969	0.211341	5.98e-05	0.739568	6.62653	0.111607	4.99e-10	0.00784257	0.0375269	0.208985	0.970101
rs61476910:17868727:T:G	20	17868727	-	cg08199896	17869566	839	-	-	T	G	0.280172	0.0252101	G	0.0815217	0.0891089	1	63.6282	1.53e-14	1885	2.26e-05	-0.842294	-7.89044	0.106749	1.59e-13	-0.943376	-3.86073	0.244352	0.000366623	-0.840426	-6.98019	0.120402	7.42e-11	-0.13072	-0.498281	0.262342	0.618808
rs1829560:43934104:C:T	19	43934104	-	cg02479979	43934365	261	-	-	C	T	0.0350877	0.0420168	T	0.290816	0.029703	0	63.6098	1.54e-14	999	1.21e-05	0.933723	8.04167	0.116111	6.19e-14	1.05128	4.99487	0.210473	9.81e-06	0.904763	6.2178	0.145512	4.21e-09	0.20665	0.922558	0.223997	0.357296
rs59564066:84336770:G:A	16	84336770	WFDC1	cg05383931	84336130	640	WFDC1	Body	G	A	0	0	A	0.13	0.00990099	0	63.6115	1.54e-14	2859	2.69e-05	1.46465	8.0628	0.181656	5.42e-14	1.20951	2.75503	0.439019	0.0085038	1.63028	7.48474	0.217814	4.52e-12	-0.468801	-1.13203	0.414126	0.258915
rs111474091:176542944:C:T	5	176542944	-	cg11813441	176543790	846	-	-	C	T	0	0	T	0.183673	0.029703	0	63.6084	1.54e-14	845	1.02e-05	1.26396	8.19603	0.154216	2.34e-14	1.08204	3.96426	0.272949	0.000266879	1.31826	6.92048	0.190487	1.03e-10	-0.0083299	-0.0285668	0.291594	0.977237
rs9910809:269511:A:G	17	269511	C17orf97	cg16788159	263705	5806	C17orf97	Body	A	G	0.189076	0	G	0.268041	0.039604	1	63.605	1.54e-14	881	1.07e-05	0.794622	8.37054	0.0949308	7.75e-15	0.652543	3.33911	0.195424	0.00171899	0.803033	7.2426	0.110876	1.75e-11	-0.176128	-0.817751	0.215381	0.414426
rs13114082:3470659:C:T	4	3470659	DOK7	cg13509918	3473450	2791	DOK7	Body	C	T	0.145299	0.0168067	T	0.134409	0.0792079	1	63.6097	1.54e-14	1242	1.5e-05	0.954833	8.12685	0.117491	3.63e-14	0.888025	3.24044	0.274044	0.0022761	0.974608	7.2876	0.133735	1.36e-11	-0.112785	-0.4001	0.281892	0.689489
rs58730738:134998505:G:A	10	134998505	KNDC1	cg20313246	134997471	1034	KNDC1	Body	G	A	0.5	0.0336134	A	0.207071	0.019802	1	63.6042	1.54e-14	1260	1.53e-05	0.721736	7.89734	0.0913898	1.52e-13	0.85929	4.66058	0.184374	2.93e-05	0.677579	6.47172	0.104698	1.13e-09	0.229032	1.17022	0.195718	0.24324
rs16943551:75842421:C:T	16	75842421	-	cg22430551	75895406	52985	-	-	C	T	0.138655	0	T	0.095	0.00990099	1	63.615	1.54e-14	1271	1.53e-05	-0.616091	-7.85631	0.07842	1.96e-13	-0.46152	-2.58168	0.178768	0.0132398	-0.653024	-7.54651	0.0865332	3.19e-12	0.282194	1.42202	0.198446	0.156505
rs61280850:46981659:A:G	19	46981659	-	cg17845822	46910316	71343	-	-	A	G	0.172269	0	G	0.127551	0.029703	1	63.6039	1.54e-14	1349	1.63e-05	-0.884697	-8.24539	0.107296	1.72e-14	-0.786843	-3.07421	0.25595	0.00361852	-0.889121	-7.35888	0.120823	9.16e-12	0.103544	0.368534	0.280962	0.712846
rs1562288:233760866:C:G	2	233760866	NGEF	cg05715019	233766561	5695	NGEF	Body	G	C	0.322034	0.00840336	C	0.19898	0.029703	1	63.611	1.54e-14	1431	1.73e-05	0.559193	7.69582	0.072662	5.25e-13	0.489338	3.29914	0.148323	0.00192695	0.617196	7.26131	0.0849979	1.58e-11	-0.226319	-1.39685	0.162021	0.163933
rs12672740:156973376:A:G	7	156973376	UBE3C	cg23840963	157028866	55490	UBE3C	Body	A	G	0.199153	0.00840336	G	0.329897	0.039604	1	63.6119	1.54e-14	1502	1.81e-05	0.747318	8.20817	0.0910456	2.17e-14	0.919388	4.55591	0.201801	4.12e-05	0.671248	6.54642	0.102537	7.62e-10	-0.0232709	-0.0973116	0.239138	0.922572
rs12611793	2	238495521	RAB17	cg00796552	238494818	703	RAB17	ExonBnd|5'UTR|Body	T	C	0.110169	0.00840336	C	0.464646	0.019802	1	63.6135	1.54e-14	1570	1.89e-05	-0.697873	-7.82281	0.08921	2.41e-13	-0.656041	-2.99245	0.219232	0.00452461	-0.736997	-7.39315	0.0996864	7.56e-12	-0.0456615	-0.249033	0.183355	0.803579
rs2708896:47994783:T:G	7	47994783	-	cg14683465	48012445	17662	HUS1	Body	T	G	0.495798	0	G	0.410891	0	1	63.6105	1.54e-14	1694	2.05e-05	-0.60879	-8.25446	0.0737528	1.62e-14	-0.735275	-5.19831	0.141445	5e-06	-0.552518	-6.04881	0.0913432	9.96e-09	-0.185502	-1.0983	0.168899	0.273331
rs146619397:24356952:G:A	13	24356952	MIPEP	cg03790740	24337521	19431	MIPEP	Body	G	A	0.563559	0.00840336	A	0.373737	0.019802	1	63.6115	1.54e-14	2103	2.54e-05	0.586817	8.50282	0.0690144	3.32e-15	0.609219	4.37058	0.139391	7.46e-05	0.550814	6.67155	0.0825616	3.92e-10	0.1988	1.28206	0.155063	0.201235
rs2428516:31021325:T:C	6	31021325	HCG22	cg14343414	31025967	4642	HCG22	Body	C	T	0.385593	0.00840336	T	0.298969	0.039604	1	63.6109	1.54e-14	4879	2.69e-05	-0.606636	-7.25346	0.083634	7.52e-12	-0.84096	-5.80245	0.144932	6.58e-07	-0.546988	-5.47197	0.0999618	1.69e-07	-0.312865	-1.67912	0.186327	0.0946162
rs10818476:123572038:A:G	9	123572038	-	cg14255062	123606675	34637	PSMD5|LOC253039	TSS1500|Body	A	G	0.610092	0.0840336	G	0.221649	0.039604	1	63.5917	1.55e-14	719	8.76e-06	-0.705263	-8.12782	0.0867715	3.6e-14	-0.597285	-3.14776	0.189749	0.0029518	-0.753172	-7.32689	0.102796	1.1e-11	0.114116	0.631945	0.180579	0.52811
rs10920616	1	203318227	FMOD	cg21089380	203320659	2432	FMOD	TSS200	A	G	0.12605	0	G	0.361386	0	1	63.6002	1.55e-14	1145	1.39e-05	-0.691429	-7.87873	0.0877589	1.7e-13	-0.788197	-4.38525	0.179738	7.12e-05	-0.677997	-6.66107	0.101785	4.15e-10	-0.0753641	-0.387362	0.194558	0.698881
rs3811093:143381712:T:C	6	143381712	AIG1	cg09509238	143381736	24	AIG1	TSS1500	T	C	0.0940171	0.0168067	C	0.340426	0.0693069	1	63.5964	1.55e-14	1188	1.44e-05	-0.847191	-7.78061	0.108885	3.12e-13	-0.839125	-3.93821	0.213073	0.000289162	-0.891699	-6.93447	0.128589	9.52e-11	0.0446835	0.198577	0.225018	0.842786
rs1040286:87668544:T:C	13	87668544	-	cg18578631	87638964	29580	-	-	T	C	0.537815	0	C	0.282178	0	1	63.5942	1.55e-14	1351	1.64e-05	0.656442	8.08712	0.0811713	4.65e-14	0.860309	4.73983	0.181506	2.27e-05	0.588979	6.41313	0.0918395	1.53e-09	0.27645	1.45277	0.190292	0.147781
rs10716307:35388968:AC:A	22	35388969	-	cg09631909	35389016	47	-	-	AC	A	0.0882353	0	A	0.38	0.00990099	1	63.5958	1.55e-14	1407	1.71e-05	0.806865	8.08896	0.099749	4.6e-14	0.664238	3.26519	0.20343	0.00212214	0.849166	7.2756	0.116714	1.46e-11	-0.195679	-0.955269	0.204842	0.34054
rs8025136:99789951:A:C	15	99789951	LRRC28|TTC23	cg10968425	99715505	74446	TTC23	Body	A	C	0.452991	0.0168067	C	0.417526	0.039604	1	63.5998	1.55e-14	1547	1.88e-05	-0.428341	-8.05619	0.0531692	5.65e-14	-0.405641	-2.93834	0.138051	0.00523691	-0.43082	-7.4139	0.0581097	6.73e-12	0.0932353	0.706571	0.131955	0.480616
rs1375829:22653370:C:G	3	22653370	-	ch.3.22680409R	22705405	52035	-	-	G	C	0.354545	0.0756303	C	0.134021	0.039604	1	63.5915	1.55e-14	1584	1.93e-05	-0.602073	-7.66071	0.0785924	6.51e-13	-0.766896	-5.52568	0.138788	1.67e-06	-0.543879	-5.74964	0.0945936	4.41e-08	-0.0737262	-0.444268	0.16595	0.657306
rs56250187:240121416:G:C	2	240121416	HDAC4	cg23870168	240121206	210	HDAC4	Body	G	C	0.214912	0.0420168	C	0.236559	0.0792079	1	63.5937	1.55e-14	1659	2.02e-05	0.419247	8.33367	0.0503077	9.8e-15	0.459544	3.8916	0.118086	0.000333617	0.389078	6.96055	0.0558977	8.26e-11	0.0833063	0.679692	0.122565	0.497448
rs7597618:41961486:T:C	2	41961486	-	cg09226508	41961507	21	-	-	C	T	0.387387	0.0672269	T	0.266304	0.0891089	1	63.601	1.55e-14	1780	2.16e-05	0.618615	7.73929	0.0799317	4.02e-13	0.5489	4.46498	0.122934	5.51e-05	0.643822	6.60794	0.0974315	5.5e-10	-0.0805569	-0.441972	0.182267	0.658964
rs75090406:33377968:T:A	19	33377968	CEP89	cg18210893	33468395	90427	FAAP24	3'UTR	T	A	0.114407	0.00840336	A	0.02	0.00990099	0	63.5937	1.55e-14	1460	1.78e-05	-0.98423	-7.33603	0.134164	4.6e-12	-0.869727	-3.29238	0.264164	0.00196443	-1.14326	-7.26319	0.157405	1.56e-11	0.452631	1.64411	0.275305	0.101649
rs8040911:62331010:G:C	15	62331010	VPS13C	cg02372366	62353288	22278	VPS13C	TSS1500	G	C	0.012605	0	C	0.195876	0.039604	0	63.5843	1.56e-14	1445	1.77e-05	-1.2588	-7.7804	0.161792	3.13e-13	-1.50684	-5.77075	0.261117	7.32e-07	-1.12049	-5.50298	0.203615	1.45e-07	-0.580517	-1.86124	0.311897	0.0641072
rs12449600:1982246:G:A	17	1982246	SMG6	cg17029019	1959124	23122	HIC1	TSS1500|5'UTR	A	G	0.355932	0.00840336	G	0.29798	0.019802	1	63.5783	1.56e-14	1120	1.37e-05	0.572305	6.75431	0.0847318	1.36e-10	1.04632	6.5329	0.160161	5.55e-08	0.458857	4.5716	0.100371	9.64e-06	0.432577	2.22096	0.194771	0.0274221
rs4753546:93905426:G:A	11	93905426	PANX1	cg24554151	93885823	19603	PANX1	Body	A	G	0.568376	0.0168067	G	0.340659	0.0990099	1	63.5778	1.56e-14	1256	1.54e-05	-0.59651	-7.96863	0.0748573	9.76e-14	-0.604644	-4.22227	0.143203	0.000119362	-0.60727	-6.76389	0.0897811	2.39e-10	-0.0316999	-0.198801	0.159455	0.842611
rs33927302:102048013:A:AT	14	102048014	-	cg16573847	102048313	299	-	-	A	AT	0.0641026	0.0168067	AT	0.180851	0.0693069	1	63.5824	1.56e-14	1280	1.57e-05	0.885324	7.77569	0.113858	3.22e-13	0.914558	4.50502	0.203009	4.85e-05	0.911053	6.5793	0.138473	6.4e-10	-0.11417	-0.476303	0.239701	0.634354
rs982845	22	35152596	-	cg05063250	35200803	48207	-	-	C	T	0.466102	0.00840336	T	0.371134	0.039604	1	63.5768	1.56e-14	1586	1.95e-05	-0.686105	-8.23016	0.0833647	1.89e-14	-0.818953	-4.80715	0.170362	1.82e-05	-0.632552	-6.36145	0.0994351	2.01e-09	-0.317027	-1.6046	0.197574	0.110085
rs12669053:12902486:A:T	7	12902486	-	cg17293468	12905869	3383	-	-	A	T	0.315126	0	T	0.565	0.00990099	1	63.5855	1.56e-14	2140	2.62e-05	-0.682364	-8.19625	0.0832532	2.34e-14	-0.537454	-3.14445	0.170922	0.00297919	-0.705299	-7.32789	0.0962486	1.09e-11	-0.10344	-0.569413	0.181661	0.569684
12:32185206:C:T	12	-	-	cg04887066	32185731	-	-	-	C	T	0.37395	0	T	0.285714	0.029703	1	63.5813	1.56e-14	2170	2.66e-05	-0.663944	-7.78908	0.0852404	2.96e-13	-0.818205	-4.68825	0.174522	2.68e-05	-0.641497	-6.44993	0.099458	1.27e-09	-0.0854104	-0.424795	0.201063	0.671421
rs547945:56641777:A:G	19	56641777	-	cg18151437	56638601	3176	-	-	G	A	0.0252101	0	A	0.10396	0	0	63.5833	1.56e-14	1719	2.1e-05	1.39052	7.97533	0.174353	9.36e-14	1.27977	4.78407	0.267506	1.96e-05	1.43468	6.37934	0.224895	1.83e-09	-0.0276956	-0.077958	0.355263	0.937936
rs11308726:72425377:GC:G	14	72425378	RGS6	cg23576118	72398839	26539	RGS6	TSS1500	G	GC	0.0798319	0	GC	0.0148515	0	0	63.584	1.56e-14	1293	1.58e-05	-1.49182	-7.86903	0.189581	1.81e-13	-1.55995	-4.59557	0.339446	3.62e-05	-1.48869	-6.5165	0.228449	8.92e-10	0.0189846	0.0454462	0.417737	0.963795
rs2424947	20	31671978	BPIFB4	cg27371289	31667301	4677	-	-	T	C	0.365546	0	C	0.59901	0	1	63.5756	1.57e-14	967	1.19e-05	0.572142	8.5433	0.0669698	2.56e-15	0.64001	3.71273	0.172382	0.000573874	0.536258	7.05629	0.0759971	4.9e-11	0.141419	0.90431	0.156383	0.366867
rs7029077:21682302:G:C	9	21682302	-	cg16868317	21684428	2126	-	-	G	C	0.132479	0.0168067	C	0.478723	0.0693069	1	63.5641	1.57e-14	1083	1.34e-05	-0.793538	-8.36069	0.094913	8.25e-15	-0.942505	-4.3474	0.216797	8.03e-05	-0.728453	-6.68313	0.108999	3.69e-10	-0.0565565	-0.27084	0.208819	0.78678
rs12444197:11584430:A:G	16	11584430	AK126539	cg26066365	11581476	2954	-	-	G	A	0.536364	0.0756303	A	0.244898	0.029703	1	63.5748	1.57e-14	1750	2.15e-05	0.59867	6.93104	0.0863752	4.94e-11	0.220159	0.973517	0.226149	0.335618	0.716318	7.91373	0.0905158	3.9e-13	-0.568983	-3.1608	0.180012	0.00180577
rs6691497:111796883:C:T	1	111796883	-	cg06330917	111777560	19323	CHI3L2	Body	T	C	0.512605	0	C	0.449495	0.019802	1	63.5723	1.57e-14	1769	2.18e-05	-0.587509	-7.54218	0.0778964	1.34e-12	-0.639202	-3.88798	0.164405	0.000337326	-0.60684	-6.96103	0.0871768	8.24e-11	0.08879	0.461568	0.192366	0.644869
rs6502772	17	1441448	PITPNA	cg24714624	1388484	52964	MYO1C	Body|5'UTR	A	G	0.213043	0.0336134	G	0.02	0.00990099	0	63.5761	1.57e-14	1246	1.53e-05	1.01476	8.15371	0.124454	3.06e-14	0.804141	2.58663	0.310884	0.0130763	1.07879	7.54224	0.143033	3.26e-12	-0.291012	-1.14617	0.253899	0.253028
rs17698956:23396084:A:G	8	23396084	SLC25A37	cg17672639	23399008	2924	SLC25A37	Body	A	G	0.130252	0	G	0.0255102	0.029703	0	63.556	1.58e-14	1748	2.17e-05	-0.858872	-8.11101	0.10589	4.01e-14	-0.443776	-1.05476	0.420735	0.297291	-0.884227	-7.90212	0.111897	4.17e-13	0.605534	1.63559	0.370224	0.103423
rs5819547:15786084:CCTT:C	17	15786085	-	cg14620264	15787086	1001	-	-	CCTT	C	0.277311	0	C	0.458333	0.049505	1	63.5564	1.58e-14	825	1.02e-05	0.719991	7.60322	0.0946956	9.23e-13	0.776833	3.37346	0.230278	0.00155751	0.773188	7.2233	0.107041	1.95e-11	0.0657823	0.318125	0.206781	0.750706
12:52251331:CTTGATTGA:C	12	-	-	cg13698196	52257893	-	-	-	CTTGATTGA	C	0.336134	0	C	0.205263	0.0594059	1	63.558	1.58e-14	1226	1.52e-05	-0.632483	-6.64794	0.0951396	2.48e-10	-1.07709	-6.14329	0.175327	2.08e-07	-0.562622	-5.08114	0.110728	1.04e-06	-0.256041	-1.13908	0.22478	0.25597
rs8072451:43893716:C:T	17	43893716	CRHR1	cg13111061	43797230	96486	MGC57346-CRHR1	5'UTR	C	T	0.222689	0	T	0.0625	0.049505	1	63.5572	1.58e-14	1373	1.7e-05	-0.984211	-7.97158	0.123465	9.58e-14	-0.966535	-3.4789	0.277828	0.00114725	-0.995323	-7.17317	0.138756	2.57e-11	0.0270297	0.096482	0.280153	0.92323
rs10899866:44207148:C:G	10	44207148	-	cg19730699	44231015	23867	-	-	C	G	0.310924	0	G	0.425	0.00990099	1	63.5584	1.58e-14	1422	1.76e-05	0.550079	8.38729	0.0655849	6.96e-15	0.627472	4.41238	0.142207	6.53e-05	0.500075	6.63998	0.0753127	4.64e-10	0.328483	2.09672	0.156665	0.0372151
rs74117685:1100410:A:G	10	1100410	IDI1|WDR37	cg08668510	1095578	4832	IDI1	TSS1500	A	G	0.0714286	0	G	0.111111	0.019802	1	63.5538	1.58e-14	1718	2.13e-05	-1.16862	-7.8225	0.149392	2.41e-13	-0.870011	-2.95253	0.294667	0.00504073	-1.32004	-7.40516	0.178259	7.07e-12	0.548584	1.74089	0.315117	0.0831672
rs1621260:29715205:A:C	6	29715205	HLA-F-AS1	cg02996397	29720477	5272	-	-	C	A	0.389381	0.0504202	A	0.377551	0.029703	1	63.5516	1.58e-14	3626	2.77e-05	0.610458	6.87915	0.0887403	6.66e-11	0.978776	6.05785	0.161572	2.77e-07	0.537654	5.18209	0.103752	6.53e-07	0.237217	1.10257	0.215149	0.271475
rs8056787:82686392:A:C	16	82686392	CDH13	cg13069413	82687722	1330	CDH13	5'UTR|Body	C	A	0.555085	0.00840336	A	0.368687	0.019802	1	63.5542	1.58e-14	2644	2.77e-05	-0.727602	-7.8754	0.0923892	1.74e-13	-0.91207	-5.56276	0.16396	1.48e-06	-0.636754	-5.7105	0.111506	5.34e-08	-0.329287	-1.62549	0.202578	0.105559
rs3755397:242294913:A:G	2	242294913	SEPT2|FARP2	cg06689416	242263959	30954	44806	Body	A	G	0.10084	0	G	0.00990099	0	0	63.5456	1.59e-14	1175	1.47e-05	1.22808	8.00662	0.153384	7.7e-14	1.2612	2.99522	0.42107	0.00449076	1.21661	7.38744	0.164686	7.8e-12	-0.220512	-0.531311	0.415034	0.595765
rs17035998	1	117112559	CD58	cg21039631	117112854	295	CD58	Body	G	A	0.00420168	0	A	0.173684	0.0594059	0	63.5501	1.59e-14	936	1.17e-05	-0.993283	-7.7324	0.128457	4.2e-13	-0.721411	-1.87327	0.385108	0.0676834	-1.07841	-7.74861	0.139175	1.01e-12	0.3841	1.16384	0.330027	0.245808
rs561931:120254506:A:G	1	120254506	PHGDH	cg11551257	120255387	881	PHGDH	Body	G	A	0.43913	0.0336134	A	0.440594	0	1	63.5403	1.59e-14	1035	1.29e-05	0.656584	7.89191	0.0831971	1.57e-13	0.633038	3.33277	0.189944	0.00175052	0.689371	7.24106	0.095203	1.77e-11	-0.151697	-0.770133	0.196975	0.442086
rs10036682:74905046:C:T	5	74905046	-	cg03649429	74798138	106908	COL4A3BP	Body	C	T	0.106838	0.0168067	T	0.117347	0.029703	1	63.5501	1.59e-14	1314	1.64e-05	1.11481	8.1652	0.136532	2.85e-14	0.880907	3.00877	0.29278	0.00432832	1.15558	7.38223	0.156536	8.04e-12	-0.0801713	-0.251712	0.318504	0.80151
rs10790997	11	129161105	5S_rRNA	cg14933200	129161192	87	-	-	C	A	0.264957	0.0168067	A	0.316832	0	1	63.5413	1.59e-14	1425	1.78e-05	-0.653093	-7.61388	0.0857766	8.65e-13	-0.735709	-3.61935	0.203271	0.000758526	-0.67514	-7.10222	0.0950604	3.8e-11	0.00688714	0.0318241	0.216413	0.974643
rs7263855:52746512:G:A	20	52746512	-	cg02488983	52757734	11222	-	-	G	A	0.162393	0.0168067	A	0.267677	0.019802	1	63.5475	1.59e-14	1656	2.06e-05	-0.777399	-8.55323	0.0908896	2.4e-15	-0.708245	-3.38758	0.209071	0.0014954	-0.761881	-7.21608	0.105581	2.03e-11	-0.06605	-0.306336	0.215613	0.759653
rs11977815:3982653:C:T	7	3982653	SDK1	cg04371336	3981512	1141	SDK1	Body	C	T	0.284483	0.0252101	T	0.484694	0.029703	1	63.546	1.59e-14	1728	2.16e-05	0.727302	8.06759	0.0901511	5.26e-14	0.832725	4.05965	0.205123	0.00019863	0.7154	6.86041	0.104279	1.42e-10	0.0515409	0.256324	0.201077	0.797952
rs62222853:27507837:C:T	22	27507837	-	cg01042830	27509356	1519	-	-	C	T	0.180672	0	T	0.128866	0.039604	1	63.5459	1.59e-14	2275	2.78e-05	-0.670295	-7.78052	0.0861504	3.12e-13	-0.879318	-4.75421	0.184955	2.16e-05	-0.616201	-6.3987	0.096301	1.65e-09	-0.135438	-0.643374	0.210512	0.520683
rs1683866:72742500:G:A	10	72742500	-	cg20837066	72742406	94	-	-	G	A	0.543689	0.134454	A	0.25	0.029703	0	63.5502	1.59e-14	2088	2.6e-05	-0.737873	-8.12643	0.0907992	3.64e-14	-0.596183	-3.12059	0.191048	0.00318333	-0.764508	-7.33567	0.104218	1.04e-11	0.0997938	0.499987	0.199593	0.617608
rs237708:47913026:T:G	20	47913026	-	cg03642380	47861521	51505	-	-	G	T	0.159664	0	T	0.049505	0	0	63.533	1.6e-14	1135	1.42e-05	-0.978827	-7.77299	0.125927	3.27e-13	-0.823215	-2.83509	0.290367	0.00689528	-1.04313	-7.44952	0.140026	5.51e-12	0.311135	1.04334	0.298212	0.297992
rs77394428:40743517:A:G	5	40743517	TTC33	cg04002187	40835754	92237	RPL37	TSS1500	A	G	0.0608696	0.0336134	G	0.04	0.00990099	0	63.5288	1.6e-14	1370	1.72e-05	-1.52028	-8.15281	0.186474	3.08e-14	-2.66336	-2.8266	0.942249	0.00705126	-1.42656	-7.45246	0.191421	5.42e-12	-0.463455	-0.535462	0.865524	0.592897
rs17785248	3	47672915	SMARCC1	cg04035392	47866155	193240	DHX30	Body	A	G	0.247899	0	G	0.0544554	0	1	63.5315	1.6e-14	371	4.66e-06	0.905369	7.76087	0.116658	3.52e-13	0.918777	2.69081	0.34145	0.0100377	0.926681	7.50274	0.123512	4.08e-12	-0.106478	-0.366462	0.290555	0.714389
rs4777612:65119254:A:G	15	65119254	PIF1	cg15204206	65116713	2541	PIF1	5'UTR	A	G	0.432773	0	G	0.479592	0.029703	1	63.5342	1.6e-14	730	9.16e-06	-0.517513	-8.1705	0.0633392	2.75e-14	-0.406509	-2.6061	0.155984	0.0124511	-0.542891	-7.53276	0.0720707	3.44e-12	0.123474	0.806016	0.15319	0.421145
rs3823618:39490622:G:A	7	39490622	POU6F2	cg02227339	39498206	7584	POU6F2	Body	G	A	0.260504	0	A	0.460396	0	1	63.5265	1.6e-14	1224	1.54e-05	-0.703022	-8.26161	0.085095	1.55e-14	-0.941686	-4.47514	0.210426	5.34e-05	-0.646989	-6.59542	0.0980967	5.88e-10	-0.448555	-2.12733	0.210853	0.0345588
rs9322225:150184882:G:C	6	150184882	LRP11|LOC100652739	cg03072286	150262044	77162	ULBP2	TSS1500	G	C	0.445378	0	C	0.321429	0.029703	1	63.5385	1.6e-14	1364	1.71e-05	-0.585066	-7.33581	0.0797549	4.61e-12	-0.740859	-5.73112	0.12927	8.37e-07	-0.551247	-5.54011	0.0995011	1.22e-07	-0.153602	-0.85692	0.179249	0.392466
rs4877039:91606203:C:G	9	91606203	S1PR3|C9orf47	cg20480061	91606223	20	C9orf47|S1PR3	Body|TSS200	C	G	0.314655	0.0252101	G	0.515625	0.049505	1	63.5283	1.6e-14	1391	1.75e-05	-0.664897	-7.70829	0.0862574	4.87e-13	-0.613794	-3.35338	0.183037	0.00165007	-0.70381	-7.23071	0.0973362	1.87e-11	0.173242	0.908989	0.190587	0.364398
rs55743632:3125589:ATG:A	10	3125591	PFKP	cg08065867	3128568	2977	PFKP	Body	ATG	A	0.283186	0.0504202	A	0.191919	0.019802	1	63.5358	1.6e-14	1754	2.2e-05	0.841932	8.28104	0.10167	1.37e-14	0.802728	4.26872	0.188049	0.000103074	0.825238	6.73155	0.122593	2.85e-10	-0.0162282	-0.073368	0.221189	0.941583
rs73178465:44428547:G:A	22	44428547	PARVB	cg00539353	44428352	195	PARVB	Body|5'UTR	G	A	0.0869565	0.0336134	A	0.0157895	0.0594059	0	63.5256	1.61e-14	1686	2.12e-05	1.40429	8.22061	0.170826	2.01e-14	1.32783	3.25561	0.40786	0.00218056	1.39985	7.27507	0.192418	1.46e-11	-0.197253	-0.480857	0.410211	0.631119
rs2911157:81074737:G:A	16	81074737	ATMIN	cg08384322	81094757	20020	C16orf46	3'UTR|Body	A	G	0	0.00840336	G	0.11	0.00990099	0	63.5258	1.61e-14	2173	2.74e-05	-1.29924	-7.7833	0.166927	3.07e-13	-1.11295	-3.43241	0.324247	0.0013135	-1.43238	-7.19336	0.199125	2.3e-11	0.412486	1.18865	0.34702	0.235919
rs7513083	1	20138121	-	cg09138671	20125846	12275	TMCO4	5'UTR	C	T	0.012605	0	T	0.158416	0	0	63.5146	1.61e-14	1484	1.88e-05	-1.17327	-7.93155	0.147925	1.23e-13	-1.20763	-5.31373	0.227265	3.4e-06	-1.1731	-5.9396	0.197505	1.72e-08	0.0145941	0.0509022	0.286708	0.959452
rs1361754	1	205801872	PM20D1	cg24938534	205817233	15361	PM20D1	Body	A	G	0.495798	0	G	0.376238	0	1	63.5233	1.61e-14	835	1.05e-05	0.680599	7.86496	0.0865355	1.86e-13	0.709691	3.73155	0.190187	0.000542306	0.701059	7.04265	0.0995449	5.28e-11	-0.0121902	-0.0583715	0.208839	0.953508
rs61875483:128613308:G:A	10	128613308	DOCK1	cg09634812	128613595	287	DOCK1	Body	A	G	0.596639	0	G	0.43299	0.039604	1	63.5149	1.61e-14	1455	1.84e-05	-0.545377	-7.79232	0.069989	2.91e-13	-0.351922	-1.98896	0.176938	0.0529465	-0.591737	-7.71744	0.0766753	1.21e-12	0.145641	0.862403	0.168878	0.389449
rs4756206:35303248:A:G	11	35303248	SLC1A2	cg00242629	35303099	149	SLC1A2	Body	A	G	0.377119	0.00840336	G	0.166667	0.019802	1	63.514	1.61e-14	1520	1.93e-05	0.697955	7.78404	0.0896648	3.06e-13	0.902049	3.78608	0.238254	0.000459993	0.689442	7.01281	0.0983118	6.21e-11	0.119079	0.551011	0.21611	0.582212
12:117747306:C:G	12	-	-	cg06605459	117747407	-	NOS1	TSS200|Body	C	G	0.0966387	0	G	0.145	0.00990099	1	63.5166	1.61e-14	1523	1.93e-05	0.950781	7.25328	0.131083	7.53e-12	1.53675	5.40885	0.284118	2.47e-06	0.851867	5.85329	0.145536	2.65e-08	0.549954	1.51542	0.362907	0.131171
rs7818264:24069360:G:A	8	24069360	-	cg00327697	24076220	6860	-	-	G	A	0.00840336	0	A	0.207071	0.019802	0	63.5054	1.62e-14	1409	1.79e-05	-0.615223	-7.7657	0.0792231	3.42e-13	-0.515439	-3.94936	0.130512	0.000279413	-0.690274	-6.92156	0.0997281	1.02e-10	0.228674	1.56853	0.145789	0.118263
rs112985171:75808612:C:T	7	75808612	-	cg01251757	75698600	110012	-	-	C	T	0.0964912	0.0420168	T	0.03	0.00990099	0	63.5038	1.62e-14	1080	1.38e-05	-1.46503	-7.88071	0.185901	1.68e-13	-1.07397	-2.49486	0.430474	0.016427	-1.57317	-7.56832	0.207863	2.82e-12	0.583809	1.41214	0.413422	0.15939
rs4906204:102929496:A:G	14	102929496	TECPR2	cg06761850	102904469	25027	TECPR2	Body	A	G	0.320513	0.0168067	G	0.0742574	0	1	63.5102	1.62e-14	828	1.05e-05	0.799754	7.62058	0.104947	8.31e-13	1.234	5.38228	0.229271	2.7e-06	0.707765	5.87718	0.120426	2.35e-08	0.207966	0.845822	0.245874	0.398615
rs6486224:15109701:C:T	11	15109701	-	cg06938878	15094364	15337	CALCB	TSS1500	T	C	0.283898	0.00840336	C	0.335	0.00990099	1	63.5022	1.62e-14	928	1.18e-05	0.724706	8.06505	0.0898576	5.34e-14	0.639226	3.52777	0.181199	0.000994246	0.746861	7.14542	0.104523	3e-11	-0.164706	-0.823213	0.200077	0.411321
rs74392835:158821228:G:A	7	158821228	LINC00689|VIPR2	cg07977927	158815555	5673	LOC154822	Body	G	A	0.0646552	0.0252101	A	0.130435	0.0891089	1	63.5101	1.62e-14	970	1.23e-05	1.15977	8.02581	0.144505	6.83e-14	1.10835	4.63484	0.239134	3.19e-05	1.23157	6.48293	0.189971	1.06e-09	0.0213327	0.070021	0.304661	0.944244
rs1503671	3	113973591	-	cg05943254	114009756	36165	-	-	A	G	0.366379	0.0252101	G	0.515464	0.039604	1	63.5021	1.62e-14	1065	1.36e-05	-0.63791	-8.13699	0.0783963	3.4e-14	-0.794993	-5.31226	0.149653	3.42e-06	-0.558013	-5.93987	0.0939437	1.72e-08	-0.259615	-1.49426	0.173742	0.136609
12:18868668:G:C	12	-	-	cg24806623	18868655	-	PLCZ1	Body	G	C	0.128205	0.0168067	C	0.1875	0.049505	1	63.5017	1.62e-14	1351	1.72e-05	0.890505	8.24586	0.107994	1.71e-14	1.10326	4.33655	0.254409	8.31e-05	0.819679	6.6855	0.122605	3.64e-10	0.383315	1.41793	0.270333	0.157692
rs11745280:67113996:G:A	5	67113996	-	cg02093951	67112088	1908	-	-	G	A	0.426087	0.0336134	A	0.547368	0.0594059	1	63.5041	1.62e-14	1546	1.97e-05	0.657771	7.9924	0.0822996	8.41e-14	0.399451	2.23338	0.178855	0.0306573	0.71729	7.64958	0.0937685	1.77e-12	-0.299895	-1.54346	0.194301	0.124225
rs72822271:48751397:A:C	2	48751397	-	cg19217788	48756584	5187	STON1-GTF2A1L|STON1	TSS1500	A	C	0.234783	0.0336134	C	0.055	0.00990099	1	63.5073	1.62e-14	1720	2.19e-05	0.991942	7.99533	0.124065	8.26e-14	1.04075	4.36905	0.238209	7.49e-05	0.964028	6.66473	0.144646	4.07e-10	0.267507	0.985499	0.271443	0.325513
GA015653	19	-	-	cg26604256	5999676	-	RFX2	Body	G	T	0.125	0.0588235	T	0.0360825	0.039604	0	63.5111	1.62e-14	1120	1.42e-05	-1.19434	-7.81243	0.152877	2.57e-13	-1.36445	-3.24963	0.419877	0.00221774	-1.19372	-7.27675	0.164046	1.45e-11	0.0992764	0.237106	0.4187	0.812805
rs11750929:145304078:C:T	5	145304078	-	cg01857151	145304100	22	-	-	C	T	0.189655	0.0252101	T	0.353933	0.118812	0	63.4904	1.63e-14	1037	1.33e-05	-0.802338	-8.15625	0.0983709	3.01e-14	-0.915536	-4.38786	0.208652	7.06e-05	-0.763177	-6.6511	0.114745	4.38e-10	-0.291443	-1.26792	0.229859	0.206231
rs11805240:244505267:A:G	1	244505267	-	cg19888481	244505421	154	-	-	A	G	0.141026	0.0168067	G	0.172043	0.0792079	1	63.4943	1.63e-14	1228	1.57e-05	0.442255	8.49531	0.0520587	3.49e-15	0.464248	3.75757	0.12355	0.000501406	0.412091	7.02673	0.0586462	5.76e-11	0.0239652	0.207743	0.11536	0.835631
rs900429	3	126783989	-	cg01269546	126784069	80	-	-	T	C	0.105263	0.0420168	C	0.226804	0.039604	1	63.4924	1.63e-14	1242	1.59e-05	0.998554	8.48368	0.117703	3.76e-15	0.863092	3.04719	0.283242	0.00389717	0.991836	7.36254	0.134714	8.97e-12	-0.211838	-0.779586	0.271731	0.436512
rs68175994:168403119:T:C	6	168403119	KIF25	cg06580943	168405834	2715	-	-	T	C	0.304348	0.0336134	C	0.416667	0.049505	1	63.4979	1.63e-14	1309	1.67e-05	-0.699444	-8.00438	0.0873827	7.81e-14	-0.442959	-1.99299	0.222259	0.0524873	-0.747385	-7.7153	0.0968704	1.22e-12	0.318626	1.42207	0.224057	0.156488
rs117821118:4672438:C:T	19	4672438	C19orf10	cg04547170	4670527	1911	C19orf10	TSS200	C	T	0.188034	0.0168067	T	0.515957	0.0693069	1	63.4961	1.63e-14	1349	1.72e-05	-0.675535	-7.99318	0.0845139	8.37e-14	-0.710801	-4.49625	0.158088	4.99e-05	-0.678918	-6.57875	0.103199	6.42e-10	-0.212059	-1.1869	0.178666	0.236606
rs5743936:1316431:A:G	11	1316431	TOLLIP	cg00616965	1331217	14786	LOC255512|TOLLIP	Body|TSS1500	G	A	0.109649	0.0420168	A	0.298969	0.039604	1	63.4931	1.63e-14	1372	1.76e-05	-0.90766	-8.05288	0.112713	5.77e-14	-0.753343	-2.63375	0.286034	0.0116103	-0.954532	-7.5204	0.126926	3.69e-12	0.0359031	0.137658	0.260814	0.890643
rs6049098:23753693:A:G	20	23753693	-	cg10938286	23806999	53306	CST2	Body	G	A	0.292373	0.00840336	A	0.32	0.00990099	1	63.4985	1.63e-14	1376	1.76e-05	0.689966	8.07211	0.0854754	5.11e-14	0.465483	2.39562	0.194306	0.0209124	0.743376	7.59997	0.097813	2.35e-12	-0.272316	-1.32557	0.205433	0.186423
rs6764788:194800646:A:T	3	194800646	XXYLT1	cg25921813	194797138	3508	C3orf21	Body	A	T	0.273109	0	T	0.610526	0.0594059	1	63.4928	1.63e-14	1604	2.05e-05	-0.600815	-8.15895	0.0736389	2.96e-14	-0.737627	-4.97699	0.148207	1.04e-05	-0.53524	-6.22273	0.0860137	4.11e-09	-0.0980546	-0.638898	0.153475	0.523586
rs9638699:13579595:C:G	7	13579595	-	cg06740985	13579700	105	-	-	C	G	0.279661	0.00840336	G	0.267677	0.019802	1	63.5007	1.63e-14	1912	2.44e-05	-0.452502	-7.61062	0.0594567	8.83e-13	-0.434425	-2.51548	0.172701	0.0156126	-0.464141	-7.56129	0.0613839	2.93e-12	0.050267	0.318833	0.157659	0.75017
rs7702843:1795377:A:G	5	1795377	-	cg00232265	1814816	19439	NDUFS6	Body	G	A	0.115385	0.0168067	A	0.247368	0.0594059	1	63.4989	1.63e-14	2003	2.56e-05	0.795771	8.00741	0.0993793	7.66e-14	0.74527	3.35296	0.222273	0.00165209	0.820591	7.22887	0.113516	1.89e-11	0.0156213	0.0660802	0.236399	0.947377
6:31668555:TC:T	6	-	-	cg21874202	31649149	-	LY6G5C	TSS1500	TC	T	0.0762712	0.00840336	T	0.133663	0	1	63.4985	1.63e-14	3757	2.85e-05	-0.859348	-8.38582	0.102476	7.03e-15	-0.874187	-3.92221	0.222881	0.000303728	-0.832271	-6.93648	0.119985	9.42e-11	0.0641299	0.267087	0.240109	0.789664
rs57765876:75989281:A:G	17	75989281	-	cg00142402	75956190	33091	-	-	A	G	0.00840336	0	G	0.245	0.00990099	0	63.4859	1.64e-14	1599	2.06e-05	0.992247	7.32426	0.135474	4.94e-12	1.34101	5.58826	0.239969	1.35e-06	0.91163	5.67955	0.160511	6.21e-08	0.173946	0.630094	0.276063	0.529318
rs1009528	7	4456304	-	cg11835459	4456592	288	-	-	A	C	0.0466102	0.00840336	C	0.0858586	0.019802	0	63.48	1.64e-14	1591	2.05e-05	-0.723358	-8.15061	0.0887489	3.12e-14	-0.696853	-3.59914	0.193617	0.000805407	-0.730996	-7.10818	0.102839	3.68e-11	0.185409	0.922192	0.201053	0.357487
8:144366566:T:G	8	-	-	cg09076216	144367072	-	-	-	T	G	0	0	G	0.14	0.00990099	0	63.4821	1.64e-14	1527	1.97e-05	1.33513	8.22268	0.162372	1.98e-14	1.54872	5.44559	0.2844	2.19e-06	1.17078	5.81615	0.201299	3.18e-08	0.265208	0.835808	0.317308	0.404213
rs76850198:242910468:C:G	2	242910468	-	cg03071808	242908131	2337	-	-	C	G	0.110169	0.00840336	G	0.204082	0.029703	1	63.4847	1.64e-14	558	7.18e-06	0.83428	8.18939	0.101873	2.45e-14	0.848091	4.88957	0.173449	1.39e-05	0.811318	6.29102	0.128964	2.89e-09	0.201903	0.941702	0.214403	0.347427
rs114881283:141810997:C:T	7	141810997	LOC93432	cg26445785	141811005	8	LOC93432	TSS1500	C	T	0.0905172	0.0252101	T	0.364583	0.049505	1	63.4885	1.64e-14	950	1.22e-05	0.886216	7.7765	0.113961	3.2e-13	0.999968	5.25608	0.19025	4.12e-06	0.845812	5.98849	0.14124	1.35e-08	0.108294	0.469012	0.230899	0.639547
rs17729417	10	101960142	CHUK	cg05984132	101999096	38954	CWF19L1	Body	G	A	0.0630252	0	A	0.143564	0	1	63.48	1.64e-14	1129	1.46e-05	1.1467	7.89048	0.145327	1.58e-13	1.10467	2.76011	0.400227	0.00839213	1.16116	7.47407	0.155359	4.8e-12	-0.473661	-1.20169	0.394164	0.230839
rs13322784	3	150239854	-	cg10752315	150238463	1391	-	-	G	A	0.277311	0	A	0.252475	0	1	63.4852	1.64e-14	1409	1.81e-05	-0.688243	-6.98364	0.0985507	3.65e-11	-0.322264	-1.33409	0.241561	0.189039	-0.831146	-7.85528	0.105807	5.47e-13	0.493258	2.15456	0.228937	0.0323348
rs2402499:95134325:C:T	14	95134325	-	cg26554175	95137247	2922	-	-	C	T	0.525641	0.0168067	T	0.336735	0.029703	1	63.4802	1.64e-14	1980	2.55e-05	-0.702125	-8.24045	0.0852048	1.77e-14	-0.722655	-3.63572	0.198765	0.000722475	-0.689889	-7.08955	0.0973107	4.08e-11	0.00232289	0.0113747	0.204216	0.990935
rs7171023:101563058:T:A	15	101563058	LRRK1	cg15042142	101563871	813	LRRK1	Body	T	A	0.00840336	0	A	0.277228	0	0	63.4683	1.65e-14	1640	2.13e-05	0.89191	7.8772	0.113227	1.72e-13	0.653956	1.9442	0.336362	0.0582818	0.940458	7.72583	0.121729	1.15e-12	-0.267626	-0.893938	0.299378	0.372378
rs2546708:139138994:G:C	5	139138994	-	cg05457480	139139201	207	-	-	C	G	0.109244	0	G	0.171717	0.019802	1	63.4717	1.65e-14	580	7.51e-06	-0.929117	-8.28509	0.112143	1.33e-14	-0.993156	-3.84404	0.258363	0.000385759	-0.882613	-6.97819	0.126482	7.51e-11	-0.117167	-0.426064	0.274999	0.670498
rs35158419:155232194:CT:C	4	155232195	DCHS2	cg11220225	155250335	18140	DCHS2	Body	CT	C	0.39916	0	C	0.0891089	0	1	63.4688	1.65e-14	1241	1.61e-05	0.806803	8.01492	0.100663	7.31e-14	0.430404	1.69587	0.253795	0.0969763	0.871194	7.78414	0.111919	8.23e-13	-0.535838	-2.49563	0.214711	0.0133432
rs12248494:134882651:C:G	10	134882651	GPR123	cg19071490	134882555	96	-	-	C	G	0.0042735	0.0168067	G	0.155556	0.108911	0	63.4655	1.65e-14	1344	1.75e-05	-1.38845	-7.93125	0.175061	1.23e-13	-1.62047	-5.57325	0.290759	1.42e-06	-1.26005	-5.69248	0.221353	5.84e-08	-0.340158	-0.982121	0.346351	0.32717
rs35099979:142069322:T:C	8	142069322	-	cg24586899	142069261	61	-	-	C	T	0.634783	0.0336134	T	0.352273	0.128713	0	63.4702	1.65e-14	1270	1.65e-05	-0.522381	-7.78658	0.0670874	3.01e-13	-0.569285	-3.36313	0.169272	0.00160449	-0.537258	-7.22215	0.0743902	1.96e-11	0.083314	0.553086	0.150635	0.580793
rs10857464:50511185:G:A	10	50511185	C10orf71	cg10681242	50507804	3381	C10orf71-AS1|C10orf71	TSS1500|5'UTR	A	G	0.474359	0.0168067	G	0.438776	0.029703	1	63.4604	1.66e-14	1349	1.76e-05	0.664167	7.70246	0.0862279	5.04e-13	0.856105	4.73519	0.180796	2.3e-05	0.628516	6.40612	0.0981118	1.59e-09	0.275193	1.28103	0.214821	0.201595
rs17038576:39261375:T:C	3	39261375	-	cg09446855	39268051	6676	-	-	T	C	0.134454	0	C	0.218085	0.0693069	1	63.4558	1.66e-14	1409	1.84e-05	-0.859654	-7.51959	0.114322	1.53e-12	-1.05531	-5.17192	0.204046	5.45e-06	-0.829021	-6.05863	0.136833	9.48e-09	-0.288784	-1.13201	0.255108	0.258922
rs16969412	13	107578686	-	cg06614754	107569395	9291	-	-	A	G	0.310924	0	G	0.205	0.00990099	1	63.464	1.66e-14	1458	1.89e-05	-0.696548	-8.08973	0.0861027	4.58e-14	-0.549435	-2.99238	0.183611	0.00452552	-0.749332	-7.38307	0.101493	8e-12	0.229851	1.16927	0.196577	0.243621
rs240396:75978923:T:C	6	75978923	TMEM30A	cg21124491	75983278	4355	TMEM30A	Body	C	T	0.0462185	0	T	0.18	0.00990099	0	63.4634	1.66e-14	794	1.03e-05	0.987722	7.86853	0.125528	1.82e-13	1.39775	4.84573	0.288451	1.6e-05	0.917712	6.32316	0.145135	2.45e-09	0.258116	0.828241	0.311644	0.408474
rs111687039:49996056:T:C	22	49996056	BC033837	cg22934925	50058579	62523	-	-	T	C	0.129808	0.12605	C	0.0631579	0.0594059	0	63.454	1.66e-14	2061	2.69e-05	-1.20764	-7.99756	0.151001	8.15e-14	-1.40894	-4.38067	0.321626	7.22e-05	-1.18937	-6.6531	0.17877	4.33e-10	-0.234565	-0.690993	0.339461	0.490333
rs772291	17	33756756	SLFN12	cg10514580	33760308	3552	SLFN12	TSS1500|TSS200	T	G	0.512931	0.0252101	G	0.19697	0.019802	1	63.4464	1.67e-14	1182	1.55e-05	-0.729474	-8.51409	0.0856784	3.09e-15	-0.986624	-3.72573	0.264814	0.000551882	-0.675369	-7.04027	0.0959295	5.35e-11	-0.018833	-0.0909057	0.207171	0.927654
rs9932983:1848184:A:G	16	1848184	-	cg07589192	1845627	2557	IGFALS	TSS1500	A	G	0.260684	0.0168067	G	0.614583	0.049505	1	63.4506	1.67e-14	1463	1.91e-05	-0.736201	-7.86031	0.0936606	1.91e-13	-0.577753	-2.3196	0.249074	0.0250655	-0.749405	-7.62037	0.0983423	2.1e-12	0.443577	2.22968	0.198942	0.0268274
rs2478348:53531927:A:G	6	53531927	KLHL31	cg00536792	53530503	1424	KLHL31	1stExon|5'UTR	A	G	0.642857	0	G	0.287129	0	1	63.4427	1.67e-14	1504	1.98e-05	0.599058	7.93268	0.0755177	1.22e-13	0.701649	4.05674	0.172959	0.000200434	0.585507	6.8546	0.0854181	1.47e-10	0.199145	1.1956	0.166565	0.2332
rs7628067:7036745:A:G	3	7036745	GRM7	cg04045133	7036287	458	GRM7	Body	G	A	0.491304	0.0336134	A	0.521277	0.0693069	1	63.4419	1.67e-14	1851	2.43e-05	-0.700015	-8.26099	0.0847373	1.55e-14	-0.652701	-3.84537	0.169737	0.000384196	-0.70786	-6.97531	0.101481	7.62e-11	-0.0403758	-0.212715	0.189812	0.831756
rs4493532:7375984:G:A	4	7375984	SORCS2	cg18803251	7374622	1362	SORCS2	Body	A	G	0.320513	0.0168067	G	0.283505	0.039604	1	63.4438	1.67e-14	2083	2.73e-05	-0.637729	-8.09919	0.0787398	4.31e-14	-0.682878	-3.7162	0.183757	0.00056792	-0.63094	-7.04511	0.0895571	5.21e-11	-0.188523	-0.887966	0.212309	0.375575
rs137920798:415639:T:C	16	415639	MRPL28	cg00101154	420108	4469	MRPL28	Body	T	C	0.00840336	0	C	0.204301	0.0792079	0	63.4376	1.68e-14	855	1.13e-05	-1.20236	-8.22796	0.146131	1.92e-14	-1.57177	-4.15565	0.378225	0.000147176	-1.10028	-6.79472	0.161932	2.03e-10	0.00748516	0.0216689	0.345433	0.982733
rs12151534:46929566:A:G	2	46929566	SOCS5	cg07894334	46925333	4233	SOCS5	TSS1500	A	G	0.130252	0	G	0.0346535	0	0	63.429	1.68e-14	1756	2.32e-05	-0.928967	-8.03215	0.115656	6.56e-14	-0.715756	-2.46528	0.290335	0.0176629	-0.961296	-7.57307	0.126936	2.74e-12	0.0660584	0.228607	0.28896	0.819397
rs6587128	17	21157703	C17orf103	cg04662250	21157499	204	C17orf103	TSS1500	G	T	0.290179	0.0588235	T	0.335052	0.039604	1	63.4398	1.68e-14	650	8.55e-06	0.680923	8.07676	0.0843064	4.97e-14	0.668998	3.69285	0.18116	0.000609148	0.688349	7.0571	0.0975398	4.87e-11	-0.0962896	-0.505111	0.19063	0.61401
rs74900983:13096147:C:G	19	13096147	-	cg22983694	13110842	14695	NFIX	Body	C	G	0.0630252	0	G	0.0515464	0.039604	1	63.4375	1.68e-14	981	1.29e-05	0.81114	7.44524	0.108948	2.4e-12	0.897958	3.02052	0.297286	0.00419191	0.8295	7.3698	0.112554	8.62e-12	0.0722563	0.259434	0.278515	0.795554
rs1998311:55130715:G:T	14	55130715	SAMD4A	cg12693379	55131185	470	SAMD4A	Body	T	G	0.0504202	0	G	0.085	0.00990099	1	63.4335	1.68e-14	987	1.3e-05	1.29598	7.98132	0.162376	9.01e-14	1.77498	4.01223	0.442392	0.000230115	1.22277	6.88008	0.177726	1.28e-10	0.594781	1.34556	0.442032	0.179895
rs11261288	1	223653181	-	cg17491146	223653386	205	-	-	T	G	0.189076	0	G	0.0594059	0	1	63.4296	1.68e-14	1011	1.34e-05	-0.89095	-7.63066	0.116759	7.81e-13	-1.22959	-5.20292	0.236327	4.92e-06	-0.813944	-6.02986	0.134986	1.1e-08	-0.234757	-0.842585	0.278615	0.400419
rs56144153:128544133:G:T	7	128544133	KCP	cg07039423	128531106	13027	KCP	Body	G	T	0.115385	0.0168067	T	0.0684211	0.0594059	1	63.4344	1.68e-14	1225	1.62e-05	-1.10886	-8.11918	0.136573	3.8e-14	-1.43986	-4.71307	0.305505	2.47e-05	-0.996604	-6.42039	0.155225	1.48e-09	-0.293991	-0.856293	0.34333	0.392811
rs1057703:122830251:T:G	11	122830251	C11orf63	cg27398637	122830231	20	C11orf63	3'UTR	T	G	0.134454	0	G	0.305	0.00990099	1	63.4309	1.68e-14	1461	1.93e-05	0.836592	8.0554	0.103855	5.68e-14	0.796146	3.7894	0.210098	0.0004554	0.865269	7.0051	0.12352	6.48e-11	0.00180948	0.00797592	0.226868	0.993644
rs9419351:133893275:A:G	10	133893275	-	cg09033333	133892406	869	-	-	G	A	0.62069	0.0252101	A	0.276042	0.049505	1	63.4404	1.68e-14	1569	2.06e-05	0.497469	7.79749	0.0637986	2.81e-13	0.532311	3.51965	0.15124	0.00101824	0.50351	7.1451	0.0704693	3e-11	0.0153975	0.110974	0.138748	0.911743
rs3924011:103352698:G:A	10	103352698	DPCD	cg14811014	103333981	18717	-	-	G	A	0.364407	0.00840336	A	0.222222	0.019802	1	63.4257	1.69e-14	811	1.07e-05	-0.671931	-7.69917	0.0872732	5.14e-13	-0.842897	-4.84154	0.174097	1.62e-05	-0.636738	-6.32339	0.100696	2.45e-09	-0.0431384	-0.211674	0.203796	0.832566
rs72710307:170266741:T:C	4	170266741	-	cg03568079	170405826	139085	NEK1	Body	T	C	0.073913	0.0336134	C	0.168367	0.029703	1	63.4255	1.69e-14	1170	1.55e-05	-0.693224	-8.09989	0.0855844	4.29e-14	-0.747448	-4.5413	0.164589	4.31e-05	-0.66462	-6.54233	0.101588	7.79e-10	0.0484277	0.252977	0.191431	0.800534
rs12986551	2	209052303	C2orf80	cg08093097	209054740	2437	C2orf80	1stExon|5'UTR	T	C	0.176471	0	C	0.133663	0	1	63.4278	1.69e-14	1213	1.6e-05	-0.9333	-8.05842	0.115817	5.57e-14	-0.861254	-2.25508	0.381917	0.029154	-0.946935	-7.63822	0.123973	1.89e-12	0.521336	1.7718	0.294241	0.077878
rs6011684:61861974:T:C	20	61861974	-	cg17650057	61867218	5244	BIRC7	TSS200	C	T	0.304545	0.0756303	T	0.410526	0.0594059	1	63.4246	1.69e-14	1476	1.96e-05	-0.665399	-8.10572	0.08209	4.14e-14	-0.652572	-3.36718	0.193804	0.00158592	-0.674139	-7.21711	0.0934084	2.02e-11	0.063986	0.314246	0.203618	0.753646
rs10250841:23943265:C:G	7	23943265	STK31	cg07567798	23943283	18	-	-	C	G	0.525424	0.00840336	G	0.147959	0.029703	1	63.4185	1.69e-14	1604	2.13e-05	-0.774442	-8.27642	0.0935721	1.41e-14	-0.75629	-3.88967	0.194436	0.000335593	-0.749656	-6.94903	0.107879	8.8e-11	-0.346203	-1.80238	0.192081	0.0729198
rs9392288	6	1418160	-	cg07009334	1410489	7671	-	-	A	G	0.563559	0.00840336	G	0.375	0.00990099	1	63.4234	1.69e-14	1792	2.38e-05	0.424298	7.86084	0.0539761	1.9e-13	0.328699	2.77109	0.118617	0.0081557	0.45667	7.46622	0.0611648	5.01e-12	-0.121092	-0.957139	0.126514	0.339598
rs2051593:38048034:T:G	22	38048034	SH3BP1|AK097791	cg21617744	38035918	12116	SH3BP1	Body	T	G	0	0	G	0.135417	0.049505	0	63.4218	1.69e-14	1172	1.56e-05	-1.4514	-8.16079	0.17785	2.93e-14	-2.62728	-4.67151	0.562404	2.83e-05	-1.27598	-6.44971	0.197835	1.27e-09	-1.6822	-3.16454	0.531577	0.00178377
rs5881883:820559:A:AG	7	820560	HEATR2	cg05729249	766119	54441	PRKAR1B|HEATR2	5'UTR|TSS1500	A	AG	0.37069	0.0252101	AG	0.413793	0.138614	0	63.4127	1.7e-14	923	1.23e-05	-0.688625	-7.95055	0.0866135	1.09e-13	-0.578884	-3.14452	0.184093	0.00297857	-0.731897	-7.31606	0.10004	1.16e-11	0.114893	0.582987	0.197077	0.560527
rs61663564:2320228:C:T	8	2320228	-	cg08744519	2308391	11837	-	-	C	T	0.0168067	0	T	0.183673	0.029703	0	63.4093	1.7e-14	2638	2.98e-05	-1.02721	-7.78611	0.131929	3.02e-13	-1.14779	-4.49463	0.25537	5.01e-05	-1.04054	-6.57325	0.158299	6.61e-10	0.0494976	0.174806	0.283157	0.8614
rs9639523:25991977:G:T	7	25991977	-	cg14536372	25992501	524	-	-	G	T	0.345133	0.0504202	T	0.216667	0.108911	0	63.4123	1.7e-14	1337	1.78e-05	0.740223	7.88449	0.0938834	1.64e-13	0.777506	3.95484	0.196596	0.000274732	0.740756	6.91169	0.107174	1.08e-10	-0.13957	-0.647951	0.215403	0.517725
rs1888964	1	152750506	LCE1F	cg24208317	152482609	267897	LCE5A	TSS1500	T	C	0.365546	0	C	0.287129	0	1	63.4091	1.7e-14	1083	1.45e-05	0.64028	7.77681	0.082332	3.2e-13	0.646751	3.1723	0.203874	0.00275648	0.668807	7.30381	0.0915696	1.25e-11	0.00686821	0.0345263	0.198927	0.97249
rs2498323	4	3451109	HGFAC	cg19534769	3451126	17	HGFAC	Body	G	A	0.0775862	0.0252101	A	0.0808081	0.019802	1	63.4091	1.7e-14	1238	1.65e-05	1.16194	7.80764	0.148822	2.64e-13	1.34458	5.63828	0.238474	1.14e-06	1.08591	5.62307	0.193117	8.17e-08	0.114644	0.35297	0.324798	0.724465
rs10760616:132281995:A:G	9	132281995	-	cg14193343	132287223	5228	-	-	G	A	0.428571	0	A	0.395833	0.049505	1	63.406	1.7e-14	1256	1.68e-05	0.732816	8.53766	0.0858334	2.66e-15	0.664047	3.27138	0.202987	0.00208521	0.726278	7.25975	0.100042	1.59e-11	-0.150641	-0.710981	0.211877	0.477885
rs2505531:43594617:T:C	10	43594617	RET	cg17127309	43599563	4946	RET	Body	T	C	0.393162	0.0168067	C	0.292079	0	1	63.4126	1.7e-14	1291	1.72e-05	0.693543	8.04984	0.0861561	5.88e-14	0.857257	5.09623	0.168214	7.01e-06	0.623574	6.11891	0.101909	6.98e-09	0.214644	1.13224	0.189574	0.258823
rs35078360:36258547:C:T	9	36258547	GNE	cg22702243	36277058	18511	GNE	TSS200	C	T	0.198276	0.0252101	T	0.0990099	0	1	63.4092	1.7e-14	1364	1.82e-05	0.478594	8.13848	0.0588063	3.37e-14	0.472936	4.14289	0.114156	0.00015318	0.468208	6.80041	0.0688499	1.97e-10	-0.00107413	-0.00844347	0.127215	0.993271
rs7800945:47674854:G:A	7	47674854	-	cg04896115	47674905	51	-	-	G	A	0.207965	0.0504202	A	0.0505051	0.019802	1	63.406	1.7e-14	1613	2.16e-05	-0.997567	-7.92649	0.125852	1.27e-13	-0.555917	-2.06257	0.269527	0.0450876	-1.12555	-7.69102	0.146347	1.4e-12	0.30275	1.19825	0.25266	0.232169
rs455219	4	187622064	FAT1	cg04304779	187621799	265	FAT1	Body	A	G	0.172414	0.0252101	G	0.55	0.00990099	1	63.4101	1.7e-14	1629	2.17e-05	-0.661168	-7.76615	0.0851346	3.41e-13	-0.682703	-4.17782	0.163411	0.000137286	-0.686588	-6.77908	0.101281	2.21e-10	-0.274083	-1.54903	0.176938	0.12288
rs13046908	21	43290089	PRDM15	cg01516381	43290184	95	PRDM15	Body	G	T	0.470339	0.00840336	T	0.365	0.00990099	1	63.4061	1.7e-14	2143	2.87e-05	-0.51147	-8.08938	0.0632274	4.59e-14	-0.373871	-2.65933	0.140589	0.0108795	-0.538272	-7.5056	0.071716	4.01e-12	0.136806	0.929268	0.147219	0.353817
rs75910037:1080102:C:T	8	1080102	ERICH1-AS1	cg17201135	1080058	44	-	-	T	C	0.0877193	0.0420168	C	0.07	0.00990099	1	63.4116	1.7e-14	2344	2.97e-05	1.25218	7.88614	0.158782	1.63e-13	0.860876	2.15863	0.398807	0.0363745	1.34857	7.66498	0.175939	1.63e-12	-0.691371	-1.79937	0.384229	0.0733956
rs9275272:32662546:G:C	6	32662546	-	cg14255617	32729118	66572	HLA-DQB2	Body	G	C	0.385593	0.00840336	C	0.386139	0	1	63.4065	1.7e-14	5092	2.98e-05	0.692384	8.25461	0.0838784	1.62e-14	0.786879	4.88117	0.161207	1.43e-05	0.630501	6.29132	0.100218	2.89e-09	0.201666	1.04288	0.193374	0.298203
rs2550690:79070978:G:C	16	79070978	WWOX	cg22516725	79071140	162	WWOX	Body	C	G	0.350467	0.10084	G	0.392857	0.029703	0	63.4144	1.7e-14	2676	2.97e-05	-0.715929	-8.12874	0.0880738	3.58e-14	-0.860305	-3.80057	0.226362	0.000440236	-0.691605	-6.99786	0.0988309	6.74e-11	-0.177896	-0.775532	0.229386	0.438898
rs1507085:41869072:G:T	4	41869072	-	cg11028201	41867562	1510	-	-	G	T	0.0504202	0	T	0.301136	0.128713	0	63.3982	1.71e-14	1151	1.55e-05	0.933982	8.06094	0.115865	5.48e-14	0.916659	4.27058	0.214645	0.000102468	0.939797	6.72014	0.139848	3.03e-10	-0.02082	-0.0925426	0.224977	0.926355
rs10739423	9	117384223	C9orf91	cg11544194	117384195	28	C9orf91	Body	A	G	0.0630252	0	G	0.0346535	0	0	63.3954	1.71e-14	1554	2.09e-05	1.57059	7.96757	0.197123	9.82e-14	1.64768	4.69794	0.350724	2.6e-05	1.49107	6.42843	0.231949	1.42e-09	0.185921	0.404418	0.459726	0.686317
rs7166443:89667811:A:G	15	89667811	ABHD2	cg11579822	89645090	22721	ABHD2	5'UTR	A	G	0	0	G	0.133663	0	0	63.3966	1.71e-14	1501	2.02e-05	1.39337	7.96735	0.174885	9.83e-14	1.02046	2.6959	0.378523	0.00990748	1.50069	7.49191	0.200308	4.34e-12	-0.507217	-1.46574	0.346049	0.144215
rs17499:136828460:C:G	5	136828460	SPOCK1	cg26059202	136833893	5433	SPOCK1	Body	G	C	0.588235	0	C	0.434343	0.019802	1	63.4046	1.71e-14	1081	1.45e-05	-0.652768	-8.16026	0.0799935	2.94e-14	-0.751743	-4.24629	0.177035	0.000110647	-0.632733	-6.73599	0.0939331	2.78e-10	0.0100549	0.0520161	0.193304	0.958565
rs11961040:117983898:G:A	6	117983898	-	cg25175215	117923636	60262	GOPC	1stExon|5'UTR	A	G	0.487395	0	G	0.345	0.00990099	1	63.3981	1.71e-14	1217	1.63e-05	0.685503	8.01436	0.0855344	7.34e-14	0.82249	4.77389	0.172289	2.03e-05	0.642046	6.37244	0.100753	1.9e-09	0.193836	0.987518	0.196286	0.324525
rs1637749:2228848:A:G	7	2228848	MAD1L1	cg04439188	2230814	1966	MAD1L1	Body	A	G	0.375	0.0252101	G	0.272277	0	1	63.3953	1.71e-14	1290	1.73e-05	0.754007	8.4123	0.0896315	5.93e-15	0.67701	2.80561	0.241306	0.00745148	0.727596	7.45143	0.0976451	5.45e-12	0.0980527	0.461453	0.212487	0.644952
rs13082844:58318261:G:A	3	58318261	PXK	cg08946789	58338637	20376	PXK	5'UTR|Body	G	A	0.264706	0	A	0.23	0.00990099	1	63.3953	1.71e-14	1334	1.79e-05	0.512214	8.03427	0.0637537	6.48e-14	0.443043	3.19711	0.138576	0.00257142	0.535791	7.29204	0.0734761	1.33e-11	-0.0446758	-0.260071	0.171783	0.795064
rs11637094	15	58624396	-	cg03311274	58624344	52	-	-	T	C	0.318966	0.0252101	C	0.176768	0.019802	1	63.4018	1.71e-14	1573	2.11e-05	-0.536816	-7.44984	0.0720575	2.33e-12	-0.702646	-5.44271	0.129099	2.21e-06	-0.51247	-5.81194	0.0881754	3.25e-08	-0.101657	-0.627476	0.162009	0.531029
rs13191012:5261292:G:A	6	5261292	LYRM4|FARS2	cg05329576	5261291	1	LYRM4|FARS2	TSS200|TSS1500	G	A	0.247899	0	A	0.56	0.00990099	1	63.397	1.71e-14	1695	2.28e-05	-0.702307	-8.23588	0.0852741	1.82e-14	-0.784974	-5.02502	0.156213	8.88e-06	-0.645899	-6.17626	0.104578	5.21e-09	-0.275654	-1.57024	0.175549	0.117865
rs66654947:7692321:AGAG:A	6	7692322	-	cg09633081	7692342	20	-	-	AGAG	A	0.103448	0.0252101	A	0.28866	0.039604	1	63.4009	1.71e-14	1716	2.3e-05	-0.867113	-8.42537	0.102917	5.46e-15	-0.94108	-4.17918	0.225183	0.000136699	-0.828462	-6.77756	0.122236	2.22e-10	-0.176178	-0.755671	0.233142	0.450693
rs2535329:30842674:C:T	6	30842674	-	cg27185298	30885205	42531	VARS2	Body	C	T	0.336134	0	T	0.0693069	0	1	63.3985	1.71e-14	4481	2.99e-05	0.708791	7.99956	0.0886038	8.05e-14	0.830759	4.17843	0.198821	0.000137022	0.662404	6.77785	0.0977306	2.22e-10	0.125351	0.649817	0.192901	0.516521
rs55792450:34215137:G:A	19	34215137	CHST8	cg08825109	34215444	307	CHST8	Body	G	A	0.10084	0	A	0.03	0.00990099	0	63.3905	1.72e-14	1481	2e-05	-1.19139	-8.07613	0.14752	4.99e-14	-1.08411	-3.82985	0.283067	0.000402777	-1.22784	-6.98016	0.175904	7.43e-11	0.229137	0.714331	0.320771	0.475816
rs111621690:73696184:T:C	7	73696184	-	cg25482916	73704691	8507	CLIP2	5'UTR	T	C	0.136792	0.109244	C	0.396739	0.0891089	0	63.3876	1.72e-14	615	8.3e-06	-0.775442	-8.58744	0.0902995	1.93e-15	-0.696534	-3.47737	0.200305	0.00115239	-0.760328	-7.16209	0.10616	2.74e-11	0.166805	0.824992	0.20219	0.410313
rs1258188:50976378:C:A	10	50976378	-	cg23570694	50976348	30	-	-	A	C	0.282609	0.0336134	C	0.494845	0.039604	1	63.3858	1.72e-14	724	9.78e-06	-0.512864	-8.40583	0.0610129	6.19e-15	-0.505611	-3.73049	0.135535	0.000544038	-0.500993	-7.03344	0.0712302	5.55e-11	-0.0731015	-0.514774	0.142007	0.607252
rs60556035:50176875:C:CT	11	50176883	-	cg25318278	50257830	80947	LOC441601	TSS200	C	CT	0.175214	0.0168067	CT	0.329897	0.039604	1	63.385	1.72e-14	801	1.08e-05	-0.753392	-8.42864	0.0893847	5.35e-15	-0.442027	-2.54412	0.173745	0.0145421	-0.780747	-7.54404	0.103492	3.23e-12	0.0980545	0.484442	0.202407	0.628577
12:122318762:G:A	12	-	-	cg16008506	122297802	-	HPD	TSS1500|5'UTR	G	A	0.395652	0.0336134	A	0.31	0.00990099	1	63.3845	1.72e-14	952	1.29e-05	0.697764	7.8249	0.0891723	2.38e-13	0.774987	3.13171	0.247464	0.00308659	0.727076	7.31963	0.0993325	1.14e-11	-0.247425	-1.0137	0.244081	0.311892
rs73859249:126090187:G:A	3	126090187	-	cg22715246	126090561	374	-	-	A	G	0.538136	0.00840336	G	0.40625	0.049505	1	63.3854	1.72e-14	1300	1.76e-05	0.647398	7.52719	0.086008	1.46e-12	0.464595	2.31732	0.200488	0.0252007	0.73244	7.61679	0.0961613	2.14e-12	-0.294967	-1.49578	0.1972	0.136213
rs12934078:27247661:T:A	16	27247661	NSMCE1	cg00207392	27248847	1186	NSMCE1	Body	A	T	0.525424	0.00840336	T	0.188119	0	1	63.3885	1.72e-14	1396	1.88e-05	-0.637002	-7.74304	0.0822677	3.93e-13	-0.554437	-3.00773	0.184337	0.00434055	-0.675007	-7.3717	0.0915673	8.52e-12	0.0909618	0.501041	0.181546	0.616867
rs371369137:46286248:AAC:A	21	46286249	PTTG1IP	cg04906675	46282990	3259	PTTG1IP	Body	AAC	A	0.222689	0	A	0.308081	0.019802	1	63.3853	1.72e-14	1606	2.17e-05	0.729389	8.08836	0.0901776	4.62e-14	0.577518	3.55661	0.162379	0.00091331	0.79807	7.1229	0.112043	3.4e-11	-0.0904681	-0.465125	0.194503	0.642324
rs10024411	4	40991885	APBB2	cg15729315	40992667	782	APBB2	Body	G	A	0.42437	0	A	0.366337	0	1	63.3846	1.72e-14	1840	2.49e-05	0.618344	7.97897	0.0774968	9.15e-14	0.513647	2.75271	0.186597	0.00855525	0.651504	7.47042	0.0872112	4.9e-12	-0.227607	-1.1902	0.191234	0.235312
rs10823357:71155604:T:A	10	71155604	HK1	cg12025380	71166697	11093	TACR2	Body	T	A	0.428571	0	A	0.576531	0.029703	1	63.3924	1.72e-14	2157	2.9e-05	-0.693597	-8.19116	0.0846762	2.42e-14	-0.852783	-3.86632	0.220567	0.00036042	-0.658831	-6.96017	0.0946572	8.28e-11	-0.109432	-0.516355	0.211932	0.606149
rs6921808:169334084:T:C	6	169334084	-	cg16335098	169334849	765	-	-	C	T	0.233051	0.00840336	T	0.38	0.00990099	1	63.3834	1.72e-14	2270	3.01e-05	-0.689501	-7.6523	0.0901037	6.85e-13	-0.385069	-1.93913	0.198578	0.0589145	-0.800451	-7.72161	0.103664	1.18e-12	0.387509	1.89228	0.204784	0.0598293
rs2660050:132576400:C:T	10	132576400	-	cg16580404	132568457	7943	-	-	C	T	0.226087	0.0336134	T	0.410714	0.168317	0	63.376	1.73e-14	2458	3.03e-05	0.801835	7.89408	0.101574	1.55e-13	0.963549	4.55598	0.211491	4.11e-05	0.763292	6.52833	0.11692	8.38e-10	0.36269	1.56455	0.231817	0.119193
rs12242611:46084243:G:A	10	46084243	44628	cg17283687	46031696	52547	44628	TSS1500|5'UTR	G	A	0.214286	0	A	0.125	0.00990099	1	63.3804	1.73e-14	944	1.28e-05	0.925196	8.19399	0.112912	2.38e-14	0.786039	2.80276	0.280451	0.00750732	0.951751	7.4515	0.127726	5.45e-12	-0.133261	-0.502058	0.26543	0.616153
rs57837781:42790222:C:T	17	42790222	DBF4B	cg01160311	42838541	48319	ADAM11	Body	C	T	0.52521	0	T	0.191919	0.019802	1	63.374	1.73e-14	1011	1.37e-05	-0.747069	-7.97255	0.0937051	9.52e-14	-0.842137	-3.4448	0.244466	0.00126707	-0.734481	-7.17686	0.10234	2.52e-11	0.0404299	0.183919	0.219824	0.854254
rs1581802:152592420:C:T	1	152592420	-	cg20232307	152539753	52667	LCE3E	TSS1500	C	T	0.338983	0.00840336	T	0.292079	0	1	63.3776	1.73e-14	1034	1.4e-05	-0.720046	-8.18412	0.0879809	2.53e-14	-0.620292	-3.24679	0.191048	0.00223563	-0.744259	-7.26883	0.10239	1.51e-11	0.0630631	0.30963	0.203672	0.75715
rs13383762:38907001:G:C	2	38907001	GALM	cg01900574	38899249	7752	GALM	Body	G	C	0.114407	0.00840336	C	0.122449	0.029703	1	63.372	1.73e-14	1110	1.51e-05	-0.864582	-8.21591	0.105233	2.07e-14	-1.0672	-3.86573	0.276067	0.000361068	-0.806327	-6.95904	0.115868	8.33e-11	-0.0272656	-0.0920585	0.296177	0.926739
rs11581010:11212458:A:G	1	11212458	MTOR	cg22968728	11212384	74	MTOR	Body	A	G	0.243697	0	G	0.113861	0	1	63.3799	1.73e-14	1166	1.58e-05	-0.794879	-7.84404	0.101335	2.11e-13	-0.805978	-4.17103	0.193233	0.000140244	-0.811047	-6.78103	0.119605	2.18e-10	0.0868308	0.395822	0.219368	0.692638
rs11265211:159460574:T:C	1	159460574	-	cg11953003	159463708	3134	-	-	T	C	0.159664	0	C	0.0792079	0	1	63.3771	1.73e-14	1327	1.8e-05	0.975644	8.06157	0.121024	5.46e-14	1.00698	3.60815	0.279085	0.000784177	0.944554	7.09636	0.133104	3.93e-11	-0.0240486	-0.0791143	0.303973	0.937017
rs10933761:103970930:A:G	3	103970930	-	cg14638279	104010405	39475	-	-	A	G	0.415966	0	G	0.348485	0.019802	1	63.3766	1.73e-14	1324	1.8e-05	0.63633	7.8707	0.080848	1.79e-13	0.823948	4.55993	0.180693	4.06e-05	0.601794	6.52561	0.0922203	8.5e-10	0.105699	0.531249	0.198963	0.595808
rs4674079:217208343:T:C	2	217208343	44624	cg13405696	217214115	5772	44624	Body	C	T	0.55042	0	T	0.336634	0	1	63.38	1.73e-14	1440	1.95e-05	0.560058	7.98484	0.0701401	8.82e-14	0.519254	3.64426	0.142485	0.000704326	0.591099	7.07809	0.0835111	4.34e-11	0.029693	0.196651	0.150994	0.844291
rs8029732	15	-	-	cg09365240	99664148	-	SYNM	Body	C	T	0.350427	0.0168067	T	0.154639	0.039604	1	63.3819	1.73e-14	1604	2.17e-05	0.302059	7.98628	0.0378223	8.74e-14	0.0971157	1.09414	0.0887596	0.279846	0.330579	7.88573	0.0419212	4.59e-13	-0.179259	-1.97863	0.0905978	0.0491649
rs7920721	10	11720308	-	cg08871934	11720283	25	-	-	A	G	0.402542	0.00840336	G	0.168317	0	1	63.3777	1.73e-14	1797	2.44e-05	-0.664905	-8.02944	0.0828083	6.68e-14	-0.739242	-3.01421	0.245252	0.00426469	-0.655584	-7.36833	0.0889733	8.69e-12	-0.0848991	-0.413002	0.205566	0.680026
rs3935011	1	246891269	SCCPDH	cg22475246	246888027	3242	SCCPDH	Body	T	C	0.470588	0	C	0.443878	0.029703	1	63.3705	1.73e-14	1799	2.45e-05	0.657441	7.70078	0.0853734	5.09e-13	0.746534	3.91507	0.190682	0.000310462	0.665462	6.93128	0.0960084	9.69e-11	-0.0980636	-0.46424	0.211235	0.642957
12:49726326:A:G	12	-	-	cg11949060	49726761	-	C1QL4	3'UTR	A	G	0.105042	0	G	0.0459184	0.029703	0	63.3685	1.74e-14	661	9.01e-06	1.08892	8.01323	0.13589	7.39e-14	0.920428	3.91949	0.234834	0.000306281	1.18864	6.92864	0.171555	9.83e-11	-0.221303	-0.805489	0.274744	0.421448
rs150212265:198048499:C:CCATT	2	198048500	ANKRD44	cg14746668	198049836	1336	ANKRD44	Body	C	CCATT	0	0	CCATT	0.158163	0.029703	0	63.3634	1.74e-14	929	1.27e-05	1.27653	7.7333	0.165069	4.17e-13	0.964332	2.11407	0.45615	0.0402128	1.34534	7.67425	0.175306	1.54e-12	-0.50659	-1.32003	0.383772	0.188262
rs1791687:66227184:G:C	11	66227184	-	cg16381660	66233439	6255	PELI3	TSS1500	C	G	0.427966	0.00840336	G	0.128713	0	1	63.3604	1.74e-14	613	8.39e-06	-0.637422	-8.01421	0.0795365	7.34e-14	-0.75752	-4.79492	0.157984	1.89e-05	-0.595813	-6.35367	0.0937747	2.09e-09	-0.0288602	-0.174304	0.165574	0.861795
rs12411767:42667468:G:T	10	42667468	-	cg06833823	42863068	195600	LOC441666	Body	G	T	0.391304	0.0336134	T	0.521739	0.0891089	1	63.368	1.74e-14	924	1.26e-05	0.65805	8.10145	0.0812262	4.25e-14	0.605369	3.5394	0.171037	0.000960809	0.678908	7.13026	0.095215	3.26e-11	-0.168319	-0.932487	0.180505	0.352156
rs4776012:52472955:T:G	15	52472955	GNB5|LOC100129973	cg13934625	52472770	185	GNB5	TSS1500|Body	T	G	0.205882	0	G	0.41	0.00990099	1	63.3591	1.74e-14	1021	1.4e-05	0.685943	8.19248	0.0837283	2.4e-14	0.78272	3.65819	0.213964	0.000675672	0.655396	7.06943	0.0927085	4.56e-11	-0.123062	-0.655717	0.187676	0.512724
rs10190693:209029587:T:C	2	209029587	CRYGA|CRYGD|C2orf80	cg25777865	209029558	29	CRYGA	TSS1500	C	T	0.131356	0.00840336	T	0.359375	0.049505	1	63.3624	1.74e-14	1219	1.67e-05	-0.67504	-7.31477	0.0922845	5.23e-12	-0.122939	-0.596443	0.206121	0.553936	-0.813216	-7.93767	0.10245	3.4e-13	0.542745	2.74668	0.1976	0.00654298
rs8078627:70656295:G:A	17	70656295	SLC39A11	cg01836726	70660428	4133	SLC39A11	Body	G	A	0.25431	0.0252101	A	0.206186	0.039604	1	63.364	1.74e-14	1662	2.27e-05	-0.800432	-8.11685	0.0986136	3.86e-14	-0.656191	-3.49913	0.18753	0.00108136	-0.840963	-7.14983	0.11762	2.93e-11	0.179937	0.800445	0.224796	0.424358
rs12615086:745897:C:A	2	745897	-	cg08280036	731594	14303	-	-	C	A	0.220339	0.00840336	A	0.17	0.00990099	1	63.3607	1.74e-14	2017	2.76e-05	-0.812843	-7.31042	0.11119	5.36e-12	-1.13321	-4.76126	0.238007	2.11e-05	-0.808814	-6.37896	0.126794	1.83e-09	-0.289816	-1.07525	0.269535	0.283498
rs166327	6	30002881	ZNRD1-AS1	cg03553308	30069250	66369	-	-	T	C	0.441176	0	C	0.425743	0	1	63.3681	1.74e-14	3576	3.04e-05	-0.677801	-8.48815	0.0798526	3.65e-15	-0.697116	-4.01248	0.173737	0.00022994	-0.644958	-6.87519	0.0938095	1.31e-10	-0.149354	-0.774509	0.192837	0.439501
rs115017813:64113079:T:C	1	64113079	PGM1	cg22936981	64116959	3880	PGM1	Body	T	C	0	0	C	0.138614	0	0	63.3644	1.74e-14	1391	1.9e-05	1.39956	7.7408	0.180803	3.99e-13	1.21339	3.61959	0.335228	0.000757981	1.56611	7.08964	0.220902	4.08e-11	-0.242755	-0.687925	0.35288	0.492259
rs11987205	8	1651211	DLGAP2	cg16268546	1651197	14	DLGAP2	3'UTR	C	T	0.059322	0.00840336	T	0.222222	0.108911	0	63.3487	1.75e-14	2635	3.07e-05	0.926679	6.75617	0.13716	1.34e-10	1.50413	6.51111	0.23101	5.97e-08	0.75545	4.57757	0.165033	9.4e-06	0.750825	2.594	0.289447	0.0101545
rs56384560:160552269:C:T	6	160552269	SLC22A1	cg18105725	160554003	1734	SLC22A1	Body	C	T	0.169492	0.00840336	T	0.0858586	0.019802	1	63.3498	1.75e-14	1259	1.73e-05	-0.791728	-7.9097	0.100096	1.41e-13	-0.852284	-3.7948	0.224592	0.000448001	-0.799039	-6.99638	0.114208	6.8e-11	0.0403517	0.17016	0.23714	0.865048
rs13429968:85797665:A:G	2	85797665	-	cg05486094	85804476	6811	VAMP8	TSS200	A	G	0.121849	0	G	0.10396	0	1	63.3581	1.75e-14	1312	1.8e-05	1.00699	7.99967	0.125879	8.04e-14	0.877705	2.30313	0.381093	0.0260575	1.01785	7.61929	0.133588	2.11e-12	-0.343765	-0.950178	0.36179	0.343114
rs4333182:15684712:G:A	4	15684712	FAM200B	cg04408998	15684672	40	FAM200B	5'UTR	A	G	0.294118	0	G	0.386139	0	1	63.3495	1.75e-14	1430	1.97e-05	-0.746128	-8.20739	0.0909093	2.18e-14	-0.799529	-3.59978	0.222105	0.000803885	-0.74062	-7.09867	0.104332	3.88e-11	0.149086	0.689	0.21638	0.491584
rs13003198:234257105:C:T	2	234257105	SAG	cg25107522	234297039	39934	DGKD	Body	C	T	0.381356	0.00840336	T	0.128713	0	1	63.3588	1.75e-14	1436	1.97e-05	0.604099	7.20417	0.0838541	1.01e-11	1.02246	6.08753	0.167959	2.51e-07	0.496244	5.12843	0.0967633	8.35e-07	0.231268	1.37644	0.168018	0.170151
rs10813952:33128076:G:A	9	33128076	B4GALT1	cg03850805	33125267	2809	B4GALT1	Body	G	A	0.508403	0	A	0.19898	0.029703	1	63.3564	1.75e-14	1444	1.98e-05	-0.555876	-8.57598	0.0648177	2.07e-15	-0.498599	-3.86578	0.128978	0.000361008	-0.54922	-6.95788	0.078935	8.38e-11	-0.034158	-0.252201	0.13544	0.801132
rs10804156:208067684:T:C	2	208067684	-	cg10278149	208016923	50761	KLF7	Body	T	C	0.42437	0	C	0.43299	0.039604	1	63.3493	1.75e-14	1438	1.98e-05	0.620579	8.3139	0.0746436	1.11e-14	0.511295	4.11379	0.124288	0.000167779	0.643054	6.81366	0.0943771	1.83e-10	0.0830357	0.476233	0.174359	0.634403
rs4976783	5	177901202	COL23A1	cg08102481	177915412	14210	COL23A1	Body	A	G	0.288136	0.00840336	G	0.145	0.00990099	1	63.3523	1.75e-14	1869	2.57e-05	-0.705952	-7.28612	0.09689	6.19e-12	-0.366607	-1.97469	0.185653	0.0545993	-0.8643	-7.71057	0.112093	1.25e-12	0.336979	1.65439	0.203688	0.0995428
rs80249794:531946:T:G	4	531946	PIGG	cg18683082	525886	6060	PIGG	Body	T	G	0.0798319	0	G	0.035	0.00990099	0	63.3543	1.75e-14	1227	1.68e-05	-1.20975	-7.95755	0.152025	1.05e-13	-1.50228	-3.78305	0.397109	0.000464231	-1.17157	-7.00306	0.167294	6.55e-11	-0.103591	-0.245781	0.421477	0.806092
rs161364	17	3477812	TRPV1	cg05790038	3461143	16669	TRPV3	1stExon|5'UTR	C	T	0.351351	0.0672269	T	0.029703	0	0	63.3366	1.76e-14	1407	1.95e-05	-0.753988	-8.08291	0.0932818	4.78e-14	-0.569351	-2.56061	0.22235	0.0139566	-0.793244	-7.53524	0.105271	3.4e-12	0.104923	0.561385	0.186899	0.575133
rs11355233:112080025:AG:A	6	112080026	FYN	cg13832988	112043086	36940	FYN	5'UTR	AG	A	0.386555	0	A	0.158416	0	1	63.3458	1.76e-14	1013	1.4e-05	-0.637036	-7.26225	0.0877188	7.14e-12	-0.844316	-5.49324	0.153701	1.86e-06	-0.613487	-5.75935	0.10652	4.21e-08	-0.0627777	-0.358262	0.175228	0.720507
rs10623258:105212261:C:CTT	14	105212262	ADSSL1	cg08008938	105212364	102	ADSSL1	Body	CTT	C	0.56087	0.0336134	C	0.282609	0.0891089	1	63.3472	1.76e-14	1049	1.45e-05	0.6784	7.92795	0.0855707	1.26e-13	0.772229	3.9725	0.194394	0.000260179	0.674521	6.89684	0.0978015	1.17e-10	0.0247618	0.127116	0.194798	0.89897
rs7614708:124609966:A:G	3	124609966	-	cg13773968	124595685	14281	ITGB5	Body	G	A	0.205128	0.0168067	A	0.188776	0.029703	1	63.3404	1.76e-14	1672	2.31e-05	0.502231	6.79642	0.0738964	1.07e-10	0.827761	6.03917	0.137065	2.96e-07	0.449741	5.18351	0.0867638	6.49e-07	0.205537	1.17581	0.174805	0.241003
rs2025345	10	6067688	IL2RA	cg21204959	6059529	8159	IL2RA	Body	A	G	0.376147	0.0840336	G	0.168421	0.0594059	1	63.3404	1.76e-14	1731	2.39e-05	-0.821539	-8.08911	0.101561	4.6e-14	-0.872495	-3.24232	0.269096	0.00226405	-0.818062	-7.26827	0.112553	1.52e-11	-0.301305	-1.11217	0.270917	0.267339
rs1808214:6561192:T:G	17	6561192	ALOX15P1	cg21085035	6555584	5608	MED31|C17orf100	TSS1500|1stExon	G	T	0.5	0.0168067	T	0.36	0.00990099	1	63.3445	1.76e-14	1847	2.55e-05	-0.57263	-7.79328	0.0734775	2.89e-13	-0.567855	-3.73555	0.152014	0.000535813	-0.600476	-7.02782	0.0854428	5.72e-11	0.113575	0.667293	0.170203	0.505317
rs4411509	16	79784626	-	cg02013328	79791321	6695	MAFTRR	Body	A	G	0.148305	0.00840336	G	0.333333	0.049505	1	63.3453	1.76e-14	1988	2.74e-05	-0.805192	-8.05787	0.0999262	5.59e-14	-0.838153	-3.39777	0.246677	0.00145206	-0.80852	-7.19726	0.112337	2.25e-11	0.0735849	0.309944	0.237414	0.756911
rs3747653	2	111966540	LOC541471	cg14947715	111984793	18253	-	-	T	C	0.193277	0	C	0.163366	0	1	63.3273	1.77e-14	866	1.2e-05	-0.902578	-8.05983	0.111985	5.52e-14	-0.963141	-3.62822	0.265458	0.000738776	-0.879164	-7.08261	0.12413	4.24e-11	-0.182583	-0.651395	0.280295	0.515504
rs1706808:45451233:C:G	15	45451233	DUOX1	cg06189671	45477480	26247	SHF	Body	C	G	0.572072	0.0672269	G	0.252475	0	1	63.3255	1.77e-14	934	1.3e-05	-0.644436	-7.5368	0.0855053	1.38e-12	-0.935688	-6.07303	0.154073	2.64e-07	-0.518518	-5.14235	0.100833	7.84e-07	-0.252801	-1.37055	0.184452	0.171977
rs56023417:235100863:C:T	1	235100863	BC016972	cg19146301	235100790	73	LOC101927851	TSS1500	C	T	0.155462	0	T	0.076087	0.0891089	1	63.3293	1.77e-14	1323	1.84e-05	-1.02678	-8.11465	0.126534	3.91e-14	-1.01498	-4.21189	0.240979	0.000123333	-1.02193	-6.75199	0.151353	2.55e-10	-0.0360758	-0.132431	0.272413	0.894771
rs9353555:89144429:C:G	6	89144429	-	cg08476006	89153501	9072	-	-	G	C	0.426724	0.0252101	C	0.355	0.00990099	1	63.3256	1.77e-14	1529	2.13e-05	0.675029	7.96619	0.0847367	9.91e-14	0.817029	4.19358	0.194829	0.000130651	0.629356	6.7631	0.0930573	2.4e-10	0.490847	2.23153	0.21996	0.0267031
rs4415942:47897983:A:T	14	47897983	MDGA2	cg23629393	47908980	10997	MDGA2	Body	A	T	0.268908	0	T	0.325	0.00990099	1	63.3323	1.77e-14	1895	2.63e-05	-0.645198	-7.91306	0.0815359	1.38e-13	-0.60296	-2.90801	0.207345	0.00568075	-0.668391	-7.40782	0.0902278	6.96e-12	0.212392	0.995263	0.213403	0.320754
rs2240063:31114745:T:C	6	31114745	CCHCR1	cg17561720	31113086	1659	CCHCR1	ExonBnd|Body	C	T	0.428571	0	T	0.415842	0	1	63.3319	1.77e-14	4866	3.09e-05	0.650361	7.90908	0.0822297	1.41e-13	0.765129	4.33192	0.176626	8.44e-05	0.628899	6.6758	0.0942057	3.84e-10	0.12044	0.599891	0.20077	0.549225
rs34419993:122043206:C:T	2	122043206	TFCP2L1	cg20870885	122043074	132	TFCP2L1	TSS1500	C	T	0.0378151	0	T	0.146465	0.019802	0	63.3357	1.77e-14	739	1.02e-05	-1.01698	-7.93811	0.128113	1.18e-13	-0.648807	-2.59382	0.250136	0.0128423	-1.15351	-7.52381	0.153314	3.62e-12	0.520301	1.90695	0.272845	0.0578924
rs76723223:44089108:T:C	17	44089108	MAPT	cg01882395	43717810	371298	C17orf69	Body	T	C	0.220339	0.00840336	C	0.0445545	0	0	63.3237	1.78e-14	1281	1.79e-05	-1.02143	-8.06777	0.126606	5.25e-14	-0.892033	-2.97192	0.300153	0.00478346	-1.04427	-7.38183	0.141464	8.05e-12	0.178875	0.642638	0.278345	0.52116
rs4803581:43678313:G:A	19	43678313	PSG5|PSG6	cg02207534	43778787	100474	-	-	G	A	0.0905172	0.0252101	A	0.189024	0.188119	0	63.3202	1.78e-14	910	1.27e-05	0.940923	7.83587	0.120079	2.22e-13	1.19235	5.42484	0.219795	2.34e-06	0.846402	5.82163	0.145389	3.1e-08	0.396077	1.48719	0.266326	0.138465
rs201331982:65860213:T:TAGAG	7	65860214	LINC00174	cg14678336	65965454	105240	-	-	T	TAGAG	0.4	0.0336134	TAGAG	0.32	0.00990099	1	63.3197	1.78e-14	632	8.83e-06	0.582517	7.9398	0.0733667	1.17e-13	0.577527	4.26355	0.135457	0.000104774	0.590832	6.71877	0.0879376	3.05e-10	0.0284273	0.176009	0.16151	0.860456
rs1045182	6	116598475	DSE|TSPYL1	cg22610680	116601806	3331	TSPYL1|DSE	TSS1500|5'UTR	T	C	0.235294	0	C	0.148515	0	1	63.3197	1.78e-14	1073	1.5e-05	-0.752414	-8.09137	0.0929896	4.53e-14	-0.93901	-4.36495	0.215125	7.59e-05	-0.70218	-6.65334	0.105538	4.32e-10	-0.0400266	-0.170424	0.234865	0.864841
rs11665926:47277816:A:G	19	47277816	SLC1A5	cg04427462	47218031	59785	PRKD2	TSS1500|Body	G	A	0.24569	0.0252101	A	0.0792079	0	1	63.3237	1.78e-14	1114	1.55e-05	-0.836694	-7.67243	0.109052	6.06e-13	-0.716654	-2.70365	0.265069	0.00971207	-0.920049	-7.48425	0.122931	4.53e-12	0.120175	0.458857	0.2619	0.646811
rs6955047	7	1462702	-	cg11390982	1462773	71	-	-	A	G	0.10084	0	G	0.338542	0.049505	1	63.3182	1.78e-14	1256	1.76e-05	0.553726	7.87765	0.0702907	1.72e-13	0.35709	2.70053	0.13223	0.00979025	0.615296	7.48501	0.0822037	4.51e-12	-0.272268	-1.79636	0.151566	0.0738746
rs62532813:132517915:T:A	8	132517915	-	cg09339064	132496219	21696	-	-	T	A	0.260504	0	A	0.1	0.00990099	1	63.3201	1.78e-14	1382	1.93e-05	-0.8249	-7.97947	0.103378	9.12e-14	-0.741091	-3.24684	0.22825	0.00223536	-0.860626	-7.26486	0.118464	1.55e-11	0.125145	0.537716	0.232734	0.591342
rs9288754	3	194825090	XXYLT1	cg08704934	194826585	1495	C3orf21	Body	T	C	0.621849	0	C	0.356436	0	1	63.3208	1.78e-14	1578	2.2e-05	0.62376	7.96922	0.0782712	9.72e-14	0.625205	3.07149	0.203551	0.00364565	0.622011	7.34076	0.0847338	1.01e-11	-0.150771	-0.803192	0.187715	0.422772
rs17265016	4	183796259	-	cg12835012	183795785	474	-	-	G	A	0.0917431	0.0840336	A	0.0879121	0.0990099	1	63.3165	1.78e-14	1682	2.35e-05	-1.20093	-7.90453	0.151929	1.45e-13	-0.925117	-2.57425	0.359374	0.0134887	-1.27306	-7.52926	0.169082	3.51e-12	0.597498	1.6574	0.360504	0.0989327
rs56351432:764777:T:C	2	764777	-	cg14222729	731215	33562	-	-	T	C	0.226891	0	C	0.176768	0.019802	1	63.32	1.78e-14	2017	2.82e-05	-0.768038	-7.45838	0.102977	2.21e-12	-1.06268	-4.50701	0.235785	4.82e-05	-0.759709	-6.55797	0.115845	7.17e-10	-0.0322665	-0.12301	0.262309	0.902217
rs4349826:143183516:G:T	6	143183516	HIVEP2	cg05519606	143176015	7501	HIVEP2	5'UTR	G	T	0.163866	0	T	0.147959	0.029703	1	63.3055	1.79e-14	1040	1.46e-05	0.901747	8.04215	0.112128	6.17e-14	1.33111	4.4009	0.302462	6.77e-05	0.817461	6.62854	0.123324	4.93e-10	0.550814	1.73286	0.317864	0.084589
rs4441315	17	77953453	TBC1D16	cg12314682	77952463	990	TBC1D16	Body	T	C	0.425926	0.092437	C	0.392857	0.029703	1	63.3049	1.79e-14	1160	1.63e-05	-0.606461	-7.5535	0.0802888	1.25e-12	-0.573409	-3.36372	0.170469	0.00160178	-0.639404	-7.21043	0.0886776	2.09e-11	0.26504	1.42641	0.185809	0.155236
rs2808582:231509425:T:C	1	231509425	EGLN1	cg06096015	231504339	5086	EGLN1	Body	T	C	0.63964	0.0672269	C	0.257732	0.039604	1	63.3092	1.79e-14	1216	1.71e-05	-0.691867	-8.2684	0.083676	1.48e-14	-0.634142	-3.30702	0.191756	0.00188417	-0.698412	-7.23691	0.0965071	1.81e-11	0.0829277	0.467057	0.177554	0.640943
rs10786215:97236414:C:G	10	97236414	SORBS1	cg25775445	97236521	107	SORBS1	5'UTR	C	G	0.291667	0.092437	G	0.621053	0.0594059	1	63.3063	1.79e-14	1425	2e-05	0.658564	7.6537	0.0860452	6.79e-13	0.41297	2.08117	0.198431	0.0432699	0.725894	7.67952	0.0945234	1.5e-12	-0.360347	-1.89233	0.190425	0.0598225
rs893338:240552564:G:T	2	240552564	-	cg21307466	240552452	112	-	-	T	G	0.222222	0.092437	G	0.223958	0.049505	1	63.3087	1.79e-14	1847	2.59e-05	0.810524	8.20346	0.0988027	2.24e-14	0.737407	2.97868	0.247562	0.00469681	0.823712	7.37809	0.111643	8.22e-12	0.00891461	0.0329175	0.270816	0.973772
rs60401303:70250620:C:T	14	70250620	SLC10A1	cg19669909	70233637	16983	SFRS5|LOC100289511	TSS200|Body	C	T	0	0	T	0.175	0.00990099	0	63.3101	1.79e-14	1500	2.11e-05	-1.26704	-8.25764	0.153439	1.59e-14	-1.04978	-4.01683	0.261345	0.000226858	-1.31828	-6.86842	0.191933	1.36e-10	0.164446	0.553091	0.297322	0.58079
rs112326859:39396998:A:AGAAGGAAAC	13	39397008	FREM2	cg20501512	39395815	1193	FREM2	Body	A	AGAAGGAAAC	0.00840336	0	AGAAGGAAAC	0.20297	0	0	63.3082	1.79e-14	1340	1.88e-05	-0.75465	-7.84551	0.0961888	2.09e-13	-0.650369	-3.24639	0.200336	0.00223818	-0.805257	-7.26424	0.110852	1.55e-11	0.111017	0.580284	0.191315	0.562345
rs75196318:13467834:A:G	18	13467834	LDLRAD4	cg25645028	13465292	2542	LDLRAD4	Body	A	G	0.00854701	0.0168067	G	0.223404	0.0693069	0	63.3062	1.79e-14	1448	2.04e-05	-0.859513	-8.1682	0.105227	2.79e-14	-0.963189	-4.42973	0.217437	6.17e-05	-0.827626	-6.60936	0.12522	5.46e-10	-0.12992	-0.608421	0.213537	0.543566
rs11682752:186626289:T:A	2	186626289	FSIP2	cg12006072	186609566	16723	-	-	T	A	0.193277	0	A	0.138614	0	1	63.3014	1.8e-14	887	1.25e-05	-0.900954	-7.8584	0.114648	1.93e-13	-0.659132	-2.41948	0.272427	0.019743	-0.956649	-7.57941	0.126217	2.64e-12	0.203986	0.736592	0.276933	0.462192
rs4419728:1478117:A:G	7	1478117	MICALL2	cg03856504	1478120	3	MICALL2	Body	A	G	0.115385	0.0168067	G	0.395604	0.0990099	1	63.293	1.8e-14	1276	1.81e-05	-0.814011	-8.14014	0.0999996	3.33e-14	-0.813399	-3.87032	0.210163	0.000356038	-0.801703	-6.9508	0.11534	8.71e-11	0.12809	0.587009	0.218207	0.557828
rs4586174:130776646:T:A	11	130776646	SNX19	cg05493593	130786525	9879	SNX19	TSS200	A	T	0.303419	0.0168067	T	0.095	0.00990099	1	63.2931	1.8e-14	1415	2e-05	0.807021	7.80088	0.103452	2.76e-13	0.926624	4.6655	0.198612	2.89e-05	0.786674	6.44408	0.122077	1.3e-09	0.144114	0.626405	0.230065	0.53173
rs5845781:47686607:A:AG	22	47686609	-	cg06223290	47686520	89	-	-	AG	A	0.357759	0.0252101	A	0.159341	0.0990099	1	63.2936	1.8e-14	1593	2.25e-05	-0.763185	-8.01344	0.0952381	7.38e-14	-0.687386	-2.64832	0.259555	0.0111887	-0.787665	-7.502	0.104994	4.1e-12	0.0809181	0.32975	0.245392	0.741917
rs4710034:166674066:G:C	6	166674066	-	cg06284734	166673367	699	-	-	G	C	0.344538	0	C	0.141414	0.019802	1	63.3008	1.8e-14	2058	2.9e-05	-0.381873	-8.21462	0.046487	2.09e-14	-0.333546	-2.69264	0.123873	0.00999076	-0.377989	-7.48669	0.0504882	4.47e-12	0.145272	1.32803	0.109389	0.185609
rs7921051:29698451:G:A	10	29698451	PTCHD3P1	cg14970695	29698447	4	LOC387647	TSS200	G	A	0.147059	0	A	0.278351	0.039604	1	63.2946	1.8e-14	2251	3.15e-05	-0.84884	-8.12546	0.104467	3.66e-14	-0.953503	-3.51351	0.271382	0.00103675	-0.825549	-7.13792	0.115657	3.13e-11	-0.149958	-0.554913	0.270237	0.579545
rs852219	3	130616226	ATP2C1	cg03406583	130649003	32777	ATP2C1	5'UTR|Body	C	T	0.605042	0	T	0.212871	0	1	63.2893	1.81e-14	938	1.33e-05	-0.692245	-7.98982	0.0866409	8.55e-14	-0.890838	-4.68294	0.19023	2.73e-05	-0.645911	-6.43112	0.100435	1.4e-09	-0.16814	-0.96722	0.173838	0.334547
rs11769381	7	123264804	ASB15	cg04666446	123264700	104	LOC102724555|ASB15	Body	C	T	0.369748	0	T	0.304124	0.039604	1	63.2883	1.81e-14	985	1.4e-05	0.675749	8.21959	0.082212	2.02e-14	0.691601	4.27077	0.161938	0.000102407	0.653468	6.71184	0.0973604	3.16e-10	0.0570813	0.297704	0.191738	0.766223
rs7349927:97361877:C:G	6	97361877	Metazoa_SRP	cg25105536	97372436	10559	KLHL32	TSS200	C	G	0.277778	0.0168067	G	0.365591	0.0792079	1	63.2875	1.81e-14	1078	1.53e-05	0.707674	7.79674	0.0907654	2.83e-13	0.559868	2.59986	0.215346	0.0126487	0.732968	7.51853	0.0974881	3.73e-12	-0.2946	-1.25696	0.234375	0.210164
rs504548:48671369:T:C	1	48671369	-	cg03438665	48671551	182	-	-	C	T	0.487179	0.0168067	T	0.424242	0.019802	1	63.2822	1.81e-14	1153	1.64e-05	-0.547644	-7.82312	0.0700033	2.4e-13	-0.814359	-5.54549	0.146851	1.56e-06	-0.456452	-5.70348	0.0800305	5.53e-08	-0.389278	-2.37741	0.163741	0.0183323
rs1811679:56689751:C:T	16	56689751	-	cg00861868	56685315	4436	MT1B	TSS1500	C	T	0.117647	0	T	0.153465	0	1	63.2878	1.81e-14	1476	2.09e-05	1.00162	7.82461	0.128009	2.38e-13	0.696989	2.63454	0.264558	0.0115871	1.13229	7.50646	0.150842	4e-12	-0.569165	-2.04335	0.278545	0.042267
rs114382205:1747539:G:A	2	1747539	PXDN	cg05518705	1748675	1136	PXDN	TSS1500	G	A	0.349138	0.0252101	A	0.455	0.00990099	1	63.287	1.81e-14	1557	2.21e-05	0.67551	7.93102	0.0851731	1.23e-13	0.498534	2.36883	0.210456	0.0222996	0.715721	7.59445	0.0942426	2.43e-12	-0.290429	-1.33676	0.217264	0.182749
rs4131923	5	7747639	ADCY2	cg23042134	7749881	2242	ADCY2	Body	G	A	0.138655	0	A	0.341584	0	1	63.2852	1.81e-14	1685	2.39e-05	0.629449	7.69933	0.0817538	5.14e-13	0.739691	4.55004	0.162568	4.19e-05	0.607978	6.52551	0.0931693	8.51e-10	0.00371485	0.0217712	0.170631	0.982651
rs57955462:46837075:C:T	2	46837075	PIGF	cg03971247	46841077	4002	PIGF	Body	C	T	0.117647	0	T	0.353535	0.019802	1	63.2877	1.81e-14	1790	2.54e-05	-0.635172	-8.02145	0.0791842	7.02e-14	-0.759001	-4.40013	0.172495	6.79e-05	-0.61452	-6.62771	0.0927197	4.95e-10	-0.0273226	-0.161877	0.168786	0.871559
rs57372648:101786715:A:T	11	101786715	KIAA1377|ANGPTL5	cg19531130	101786659	56	KIAA1377|ANGPTL5	Body|5'UTR	A	T	0.0252101	0	T	0.0909091	0.019802	0	63.2822	1.81e-14	1186	1.69e-05	-1.59076	-8.13192	0.195619	3.51e-14	-1.57082	-3.46172	0.45377	0.0012062	-1.57229	-7.16232	0.219523	2.73e-11	-0.163279	-0.358495	0.455457	0.720333
rs12764768:65733512:C:G	10	65733512	-	cg15167429	65733451	61	-	-	C	G	0.139831	0.00840336	G	0.029703	0	0	63.2752	1.82e-14	1105	1.58e-05	-1.32929	-8.51405	0.156128	3.09e-15	-1.22876	-3.80501	0.322931	0.000434353	-1.28957	-6.98549	0.184607	7.21e-11	-0.384361	-1.16226	0.3307	0.246448
rs841188:4663805:G:A	16	4663805	UBALD1|AK055785	cg16520815	4733181	69376	MGRN1	Body	G	A	0.132743	0.0504202	A	0.0867347	0.029703	1	63.2779	1.82e-14	1207	1.72e-05	0.846933	7.17842	0.117983	1.17e-11	1.05528	5.37474	0.196341	2.77e-06	0.811333	5.86431	0.138351	2.51e-08	0.146443	0.503506	0.290848	0.615136
rs7984269	13	113585898	BC035340	cg16637458	113585948	50	-	-	G	A	0.236364	0.0756303	A	0.292553	0.0693069	1	63.2736	1.82e-14	1218	1.74e-05	-0.760111	-7.90967	0.096099	1.41e-13	-1.16276	-5.183	0.224341	5.26e-06	-0.664046	-6.03408	0.110049	1.07e-08	-0.365806	-1.6414	0.222863	0.102212
rs2215837	14	78856784	NRXN3	cg18199664	78869963	13179	NRXN3	TSS200	C	T	0.533613	0	T	0.439394	0.019802	1	63.2774	1.82e-14	1473	2.1e-05	0.400609	8.08247	0.0495651	4.79e-14	0.47721	4.81325	0.0991451	1.78e-05	0.375007	6.33325	0.0592125	2.32e-09	0.101188	0.923172	0.109609	0.356977
rs152090:52312422:A:G	5	52312422	ITGA2	cg06526856	52319102	6680	ITGA2	Body	G	A	0.347458	0.00840336	A	0.420792	0	1	63.2788	1.82e-14	1541	2.2e-05	0.644113	8.04181	0.0800955	6.18e-14	0.720205	3.56057	0.202272	0.000902716	0.648025	7.11345	0.0910985	3.58e-11	-0.0422922	-0.204391	0.206918	0.838246
12:30967781:CA:C	12	-	-	cg10335747	30975464	-	-	-	CA	C	0.186441	0.00840336	C	0.290816	0.029703	1	63.2772	1.82e-14	1589	2.27e-05	-0.640815	-8.17213	0.0784147	2.73e-14	-0.517637	-2.39295	0.216317	0.0210471	-0.648192	-7.58623	0.0854431	2.54e-12	0.0797545	0.392692	0.203097	0.694945
rs13219662:5829715:C:T	6	5829715	-	cg14223027	5833039	3324	-	-	C	T	0.340909	0.0756303	T	0.201087	0.0891089	1	63.2706	1.82e-14	1791	2.56e-05	-0.771478	-7.68698	0.100362	5.54e-13	-0.979393	-4.89773	0.199969	1.35e-05	-0.747017	-6.2676	0.119187	3.26e-09	-0.0904723	-0.410283	0.220512	0.682016
rs7196410:81902482:C:A	16	81902482	PLCG2	cg01061019	81902505	23	PLCG2	Body	C	A	0.495798	0	A	0.19898	0.029703	1	63.2763	1.82e-14	2145	3.06e-05	-0.644517	-7.45173	0.0864923	2.31e-12	-0.467238	-2.7617	0.169185	0.00835759	-0.730782	-7.45985	0.0979621	5.2e-12	-0.00876795	-0.0470857	0.186213	0.96249
rs9918306	6	30419771	-	cg26585701	30418565	1206	-	-	C	T	0.163866	0	T	0.29703	0	1	63.2778	1.82e-14	2473	3.18e-05	-0.826294	-7.69896	0.107325	5.15e-13	-1.03656	-5.86631	0.176697	5.3e-07	-0.713266	-5.37254	0.132761	2.7e-07	-0.274404	-1.18159	0.232233	0.238704
rs2855430	6	33141280	COL11A2	cg21771125	33149047	7767	COL11A2	Body	G	A	0.147059	0	A	0.035	0.00990099	0	63.2595	1.83e-14	3025	3.21e-05	1.20683	8.33141	0.144853	9.94e-15	0.902344	3.208	0.281279	0.00249399	1.24997	7.27793	0.171748	1.44e-11	-0.316558	-1.01259	0.312622	0.312421
12:132664285:T:C	12	-	-	cg01061424	132663572	-	-	-	T	C	0.0826087	0.0336134	C	0.1875	0.049505	1	63.2689	1.83e-14	849	1.22e-05	1.048	8.08512	0.12962	4.71e-14	1.21039	4.93097	0.245467	1.21e-05	0.992602	6.24135	0.159037	3.73e-09	0.268125	0.924697	0.28996	0.356185
rs10172922	2	220230128	-	cg20155920	220223929	6199	-	-	T	C	0.490991	0.0672269	C	0.329787	0.0693069	1	63.2649	1.83e-14	933	1.34e-05	-0.672308	-8.17063	0.0822834	2.75e-14	-0.759534	-4.53547	0.167465	4.4e-05	-0.622283	-6.5341	0.0952363	8.13e-10	-0.0262223	-0.139838	0.18752	0.888922
rs4489968:73665506:T:G	15	73665506	-	cg15281774	73661908	3598	HCN4	TSS1500	T	G	0.138655	0	G	0.292929	0.019802	1	63.2684	1.83e-14	1019	1.46e-05	-0.859627	-7.60665	0.11301	9.04e-13	-0.542358	-1.80219	0.300944	0.0783691	-0.951813	-7.74729	0.122858	1.02e-12	0.237786	0.854314	0.278336	0.393905
rs12150735:77726121:T:C	18	77726121	HSBP1L1	cg11687085	77724447	1674	HSBP1L1	TSS200	T	C	0.330508	0.00840336	C	0.55914	0.0792079	1	63.2621	1.83e-14	1119	1.61e-05	-0.701238	-7.95588	0.0881409	1.06e-13	-0.683572	-2.96365	0.230652	0.0048916	-0.717007	-7.38098	0.0971426	8.09e-12	0.131261	0.614039	0.213766	0.539854
rs9390138:144121459:T:C	6	144121459	PHACTR2	ch.6.2771202R	144123518	2059	PHACTR2	Body	C	T	0.322034	0.00840336	T	0.44	0.00990099	1	63.2646	1.83e-14	1349	1.94e-05	-0.555297	-7.94546	0.0698887	1.13e-13	-0.641846	-4.13386	0.155266	0.000157573	-0.540717	-6.79528	0.0795725	2.02e-10	-0.139321	-0.743819	0.187305	0.457817
rs6113992:23189628:A:G	20	23189628	-	cg13685044	23168657	20971	-	-	A	G	0.336134	0	G	0.515	0.00990099	1	63.2617	1.83e-14	1418	2.04e-05	0.746781	8.13521	0.0917961	3.44e-14	0.610608	2.92853	0.208503	0.00537682	0.791291	7.39496	0.107004	7.48e-12	-0.12058	-0.606777	0.198722	0.544655
rs11780597:144227433:T:G	8	144227433	-	cg25930440	144222338	5095	-	-	T	G	0.237288	0.00840336	G	0.198925	0.0792079	1	63.2677	1.83e-14	1503	2.15e-05	0.729848	7.87062	0.0927308	1.79e-13	0.707893	3.91089	0.181005	0.000314465	0.729662	6.92623	0.105348	9.96e-11	-0.0263616	-0.119077	0.221384	0.905329
rs9899613:53751402:C:G	17	53751402	-	cg22032611	53788517	37115	-	-	C	G	0.0603448	0.0252101	G	0.1875	0.128713	0	63.2687	1.83e-14	1198	1.72e-05	0.932529	7.77295	0.119971	3.27e-13	0.992365	3.50292	0.283297	0.00106942	0.941571	7.14131	0.131849	3.07e-11	0.0567441	0.203495	0.278848	0.838946
rs60759737:20713651:A:G	13	20713651	GJA3	cg22387578	20710941	2710	-	-	A	G	0.0956522	0.0336134	G	0.303371	0.118812	0	63.2621	1.83e-14	1407	2.02e-05	0.836617	7.50748	0.111438	1.65e-12	0.878305	4.61654	0.190252	3.38e-05	0.875928	6.47686	0.13524	1.1e-09	-0.147791	-0.618978	0.238767	0.536602
rs738140	22	41884954	ACO2	cg07233747	42062727	177773	-	-	A	G	0.311321	0.109244	G	0.134021	0.039604	0	63.2561	1.84e-14	1063	1.53e-05	0.62989	6.6062	0.0953482	3.13e-10	1.17657	6.82676	0.172347	2.05e-08	0.461047	4.08062	0.112985	7.07e-05	0.640067	2.96738	0.215701	0.00335189
rs17132592:118094994:A:G	7	118094994	-	cg19598293	117854765	240229	-	-	A	G	0.563025	0	G	0.132653	0.029703	1	63.2518	1.84e-14	974	1.41e-05	-0.816225	-8.56638	0.0952823	2.21e-15	-0.859919	-4.29496	0.200216	9.49e-05	-0.757442	-6.69366	0.113158	3.49e-10	0.0308665	0.165542	0.186458	0.868677
rs77274591:80303533:C:T	17	80303533	-	cg16423811	80330719	27186	UTS2R	TSS1500	C	T	0.204348	0.0336134	T	0.140625	0.049505	1	63.255	1.84e-14	1051	1.52e-05	-0.846937	-8.2712	0.102396	1.46e-14	-0.834826	-3.92468	0.212712	0.000301433	-0.835345	-6.9175	0.120758	1.04e-10	-0.0385811	-0.160853	0.239853	0.872363
rs7408	5	141380348	GNPDA1	cg23743252	141348279	32069	RNF14	5'UTR|TSS1500|TSS200	T	C	0.431624	0.0168067	C	0.535354	0.019802	1	63.2514	1.84e-14	1411	2.04e-05	-0.666796	-7.46379	0.0893376	2.14e-12	-0.403677	-2.00261	0.201575	0.0514051	-0.769169	-7.69681	0.0999334	1.36e-12	0.376043	1.8686	0.201243	0.0630715
rs7815978:1105897:G:C	8	1105897	-	cg05283646	1105957	60	-	-	G	C	0.553097	0.0504202	C	0.287234	0.0693069	1	63.2495	1.84e-14	2306	3.22e-05	-0.694182	-8.03722	0.0863709	6.36e-14	-0.46432	-1.94056	0.239272	0.0587364	-0.724379	-7.71257	0.0939219	1.24e-12	0.128993	0.611048	0.211101	0.541829
rs10563686:102313811:GTTTA:G	8	102313815	-	cg00693710	102313771	44	-	-	GTTTA	G	0.364486	0.10084	G	0.130435	0.0891089	0	63.2372	1.85e-14	1182	1.72e-05	-0.74094	-7.76851	0.0953773	3.36e-13	-0.634459	-2.77104	0.22896	0.00815666	-0.791075	-7.45376	0.106131	5.38e-12	0.349658	1.65795	0.210898	0.0988205
rs5809054:60333258:C:CT	14	60333259	RTN1	cg16345520	60432168	98909	LRRC9	Body	C	CT	0.323529	0	CT	0.449495	0.019802	1	63.2398	1.85e-14	608	8.84e-06	-0.685322	-8.01814	0.0854714	7.16e-14	-0.597615	-3.10008	0.192774	0.00336933	-0.715666	-7.32321	0.0977258	1.12e-11	0.165618	0.834302	0.198511	0.405059
rs8019453	14	101910778	-	cg01887418	101913974	3196	-	-	C	T	0.189076	0	T	0.108911	0	1	63.2373	1.85e-14	1298	1.89e-05	-0.867086	-7.8732	0.110131	1.76e-13	-1.11444	-4.715	0.23636	2.46e-05	-0.772594	-6.40359	0.12065	1.61e-09	-0.581401	-2.12016	0.274225	0.0351663
rs7117443:70180285:A:T	11	70180285	PPFIA1	cg10120159	70166022	14263	PPFIA1	Body	T	A	0.662393	0.0168067	A	0.365	0.00990099	1	63.2464	1.85e-14	1329	1.93e-05	-0.607629	-7.84546	0.0774498	2.09e-13	-0.852522	-5.36028	0.159044	2.91e-06	-0.529351	-5.87484	0.0901048	2.38e-08	-0.170043	-1.00287	0.169557	0.31708
rs158481	16	57075253	NLRC5	cg03754428	57075229	24	NLRC5	Body	C	A	0.263158	0.0420168	A	0.08	0.00990099	1	63.2434	1.85e-14	1510	2.19e-05	0.862764	7.38001	0.116905	3.54e-12	1.3099	5.79532	0.226027	6.74e-07	0.74356	5.44589	0.136536	1.91e-07	0.294317	1.17938	0.249553	0.239582
rs6758512:47139183:C:A	2	47139183	MCFD2	cg10499126	47137142	2041	MCFD2	Body|5'UTR	C	A	0.105042	0	A	0.237374	0.019802	1	63.2472	1.85e-14	1705	2.47e-05	0.932157	8.33247	0.11187	9.87e-15	0.923377	3.4774	0.265536	0.00115227	0.905272	7.15226	0.126571	2.89e-11	0.214066	0.822655	0.260213	0.411637
rs7186843	16	10650701	EMP2	cg27178401	10652711	2010	EMP2	5'UTR	T	C	0	0	C	0.183673	0.029703	0	63.2471	1.85e-14	1743	2.52e-05	-0.935593	-7.20719	0.129814	9.88e-12	-1.33287	-6.29591	0.211704	1.24e-07	-0.826004	-4.85887	0.169999	2.79e-06	-0.207834	-0.860359	0.241567	0.390572
rs11399727:82627547:T:TA	11	82627548	C11orf82	cg10439142	82610323	17225	PRCP	Body	T	TA	0.0168067	0	TA	0.19697	0.019802	0	63.2366	1.86e-14	1273	1.85e-05	-1.06963	-7.65227	0.13978	6.85e-13	-1.53463	-5.16839	0.296927	5.52e-06	-0.976182	-6.04353	0.161525	1.02e-08	-0.590077	-1.84109	0.320503	0.0670186
rs111670986:105819718:CT:C	14	105819719	PACS2	cg12425861	105830606	10887	PACS2	Body	CT	C	0.00847458	0.00840336	C	0.184783	0.0891089	0	63.2266	1.86e-14	459	6.72e-06	-0.991653	-7.24346	0.136903	7.98e-12	-1.71764	-5.95224	0.28857	3.97e-07	-0.821985	-5.27232	0.155906	4.31e-07	-0.12084	-0.39097	0.309077	0.696216
rs11334342:146023918:GC:G	8	146023919	ZNF517	cg03871824	146024438	519	ZNF517	5'UTR	GC	G	0.320513	0.0168067	G	0.358586	0.019802	1	63.2298	1.86e-14	576	8.41e-06	0.678595	7.97019	0.0851416	9.66e-14	0.687115	3.53936	0.194135	0.000960911	0.697005	7.12059	0.097886	3.44e-11	-0.0860515	-0.421009	0.204393	0.674179
rs731151	17	40279903	RAB5C	cg26934993	40274722	5181	HSPB9|KAT2A	TSS200|TSS1500	G	A	0.155462	0	A	0.413265	0.029703	1	63.2338	1.86e-14	835	1.22e-05	0.560841	8.21099	0.0683037	2.13e-14	0.514266	3.75103	0.1371	0.000511386	0.565184	7.01167	0.0806062	6.25e-11	-0.127083	-0.863911	0.147102	0.388623
rs2127163:68090842:C:T	15	68090842	MAP2K5	cg22241820	68122574	31732	LBXCOR1	Body	C	T	0.235294	0	T	0.0841584	0	1	63.2292	1.86e-14	885	1.29e-05	0.791795	7.58687	0.104364	1.02e-12	0.745839	2.52274	0.295647	0.0153347	0.8349	7.54089	0.110716	3.29e-12	-0.243184	-0.965467	0.251883	0.335422
rs11076626:89865103:T:A	16	89865103	FANCA	cg10011746	89865162	59	FANCA	3'UTR|Body	A	T	0.592437	0	T	0.287879	0.019802	1	63.236	1.86e-14	1186	1.73e-05	-0.605764	-7.54948	0.0802392	1.28e-12	-0.876306	-5.97391	0.146689	3.69e-07	-0.49279	-5.24865	0.0938888	4.81e-07	-0.189426	-1.16195	0.163025	0.246577
rs10043835:136378376:A:G	5	136378376	SPOCK1	cg07286060	136376037	2339	SPOCK1	Body	G	A	0.0948276	0.0252101	A	0.333333	0.0792079	1	63.2324	1.86e-14	1260	1.84e-05	0.865843	8.25874	0.10484	1.58e-14	0.923122	3.98854	0.231443	0.000247607	0.840002	6.87924	0.122107	1.29e-10	0.160339	0.70457	0.227571	0.481859
rs2255247:104074811:T:A	3	104074811	-	cg26181731	104078476	3665	-	-	A	T	0.261468	0.0840336	T	0.436842	0.0594059	1	63.2287	1.86e-14	1350	1.97e-05	0.758713	8.02487	0.0945452	6.87e-14	0.592653	2.4487	0.242027	0.0183917	0.776549	7.56522	0.102647	2.87e-12	0.0605425	0.250133	0.242041	0.802729
rs2860914	2	66077242	FLJ16124	cg25135121	66072607	4635	-	-	A	G	0.315126	0	G	0.594059	0	1	63.2335	1.86e-14	1495	2.18e-05	0.649316	7.86569	0.0825504	1.85e-13	0.723744	4.34815	0.166449	8.01e-05	0.634468	6.65786	0.0952961	4.22e-10	0.104156	0.571102	0.182377	0.568541
rs13014733:236579317:G:A	2	236579317	AGAP1	cg01930459	236577585	1732	AGAP1	Body	G	A	0.184874	0	A	0.0757576	0.019802	1	63.2261	1.86e-14	1533	2.24e-05	0.964196	7.95945	0.121138	1.03e-13	1.00915	3.4015	0.296677	0.0014365	0.911884	7.1872	0.126876	2.38e-11	0.0814294	0.272414	0.298918	0.785571
rs11641943	16	75339295	CFDP1	cg04384112	75339383	88	CFDP1	Body	C	T	0.209821	0.0588235	T	0.0357143	0.029703	0	63.2251	1.87e-14	1219	1.78e-05	0.954663	8.37076	0.114047	7.74e-15	0.999253	4.25039	0.235097	0.000109224	0.909365	6.72007	0.135321	3.03e-10	0.121597	0.508866	0.238957	0.61138
12:27915944:A:G	12	-	-	cg16533146	27901072	-	MRPS35	Body	A	G	0.165254	0.00840336	G	0.0445545	0	0	63.2191	1.87e-14	1530	2.25e-05	0.633774	7.9286	0.0799351	1.25e-13	0.607493	3.41472	0.177904	0.00138259	0.648257	7.18044	0.090281	2.47e-11	-0.0650983	-0.361602	0.180027	0.718013
rs7358397:119221078:A:G	11	119221078	-	cg01631322	119221164	86	-	-	G	A	0.368644	0.00840336	A	0.335	0.00990099	1	63.2247	1.87e-14	1075	1.57e-05	-0.582343	-8.08047	0.072068	4.85e-14	-0.591861	-3.99116	0.148293	0.000245613	-0.5809	-6.87716	0.084468	1.3e-10	-0.0327832	-0.190925	0.171708	0.848769
rs12900200:102153804:A:G	15	102153804	-	cg07650936	102153772	32	-	-	G	A	0.472477	0.0840336	A	0.505435	0.0891089	1	63.2245	1.87e-14	1092	1.6e-05	-0.607241	-7.77096	0.0781424	3.31e-13	-0.817981	-5.12414	0.159633	6.39e-06	-0.565286	-6.08011	0.092973	8.5e-09	-0.228339	-1.2461	0.183244	0.214117
rs873250:81120495:T:G	8	81120495	-	ch.8.81283154R	81120599	104	-	-	T	G	0.289916	0	G	0.341584	0	1	63.2224	1.87e-14	1193	1.75e-05	-0.558542	-8.05438	0.0693464	5.71e-14	-0.53487	-3.32926	0.160657	0.00176817	-0.565133	-7.22069	0.0782657	1.98e-11	0.0120427	0.0713307	0.168828	0.943202
rs4624312:2774460:T:C	19	2774460	SGTA	cg04634939	2770552	3908	SGTA	5'UTR	T	C	0.210084	0	C	0.463158	0.0594059	1	63.2159	1.87e-14	1205	1.77e-05	0.578903	7.90361	0.0732454	1.46e-13	0.473322	2.4918	0.189952	0.0165511	0.605303	7.55029	0.0801696	3.12e-12	-0.142969	-0.918259	0.155696	0.359537
rs34205053:54616479:GA:G	5	54616480	SKIV2L2	cg15228145	54616587	107	SKIV2L2	Body	GA	G	0.284483	0.0252101	G	0.602041	0.029703	1	63.2229	1.87e-14	1208	1.77e-05	0.569587	8.17028	0.0697145	2.76e-14	0.554301	3.24869	0.170623	0.00222367	0.569622	7.25733	0.0784891	1.61e-11	-0.0455176	-0.292532	0.155599	0.770169
rs11699215:23727744:T:A	20	23727744	CST1	cg07545457	23728432	688	CST1	3'UTR	T	A	0.173913	0.0336134	A	0.161458	0.049505	1	63.2203	1.87e-14	1419	2.08e-05	0.874076	8.56345	0.102071	2.25e-15	0.746824	3.94218	0.189444	0.000285651	0.850954	6.90504	0.123237	1.12e-10	0.111365	0.462408	0.240837	0.644268
12:9501898:A:C	12	-	-	cg15259591	9501915	-	-	-	C	A	0.0726496	0.0168067	A	0.223404	0.0693069	1	63.2229	1.87e-14	1478	2.17e-05	-1.05048	-7.90332	0.132916	1.46e-13	-1.02821	-3.29718	0.311846	0.00193774	-1.08403	-7.23544	0.149822	1.82e-11	0.0349155	0.116209	0.300454	0.907598
rs57931440:104322532:CTG:C	8	104322534	FZD6	cg04723493	104310810	11724	FZD6	TSS1500|5'UTR	CTG	C	0.231092	0	C	0.153465	0	1	63.2253	1.87e-14	1527	2.24e-05	-0.750012	-7.53983	0.0994732	1.36e-12	-1.15068	-5.22381	0.220276	4.59e-06	-0.673805	-5.99475	0.112399	1.31e-08	-0.434921	-1.73806	0.250234	0.0836668
rs518152:15434259:G:A	1	15434259	KAZN	cg17657618	15427654	6605	KIAA1026	Body	G	A	0.133929	0.0588235	A	0.0691489	0.0693069	1	63.225	1.87e-14	1639	2.4e-05	-0.962923	-7.91646	0.121636	1.35e-13	-1.09945	-3.62889	0.302973	0.000737312	-0.946733	-7.07503	0.133813	4.42e-11	-0.0535236	-0.17986	0.297585	0.857436
rs2975659:10131636:A:G	8	10131636	MSRA	cg03887378	10131613	23	MSRA	Body	A	G	0.0889831	0.00840336	G	0.13	0.00990099	1	63.2226	1.87e-14	2019	2.96e-05	1.09144	7.74469	0.140928	3.89e-13	1.59851	5.33709	0.29951	3.14e-06	0.943886	5.8939	0.160146	2.17e-08	0.790296	2.28772	0.345451	0.0231496
12:65204909:T:C	12	-	-	cg13039115	65218052	-	TBC1D30	TSS1500	T	C	0	0	C	0.151515	0.019802	0	63.2067	1.88e-14	1108	1.64e-05	1.36914	8.1013	0.169002	4.26e-14	1.68805	4.28547	0.393901	9.77e-05	1.30935	6.69637	0.195532	3.44e-10	0.277348	0.693981	0.399648	0.488461
rs319209	5	146259437	PPP2R2B	cg14584422	146259003	434	PPP2R2B	TSS1500|Body|5'UTR	C	T	0	0	T	0.128713	0	0	63.2135	1.88e-14	1245	1.83e-05	1.23038	7.97627	0.154255	9.3e-14	1.36844	3.72981	0.366893	0.000545146	1.23325	7.02153	0.175638	5.92e-11	-0.00111877	-0.00317334	0.352553	0.997471
20:43854749:CAA:CA	20	-	-	cg10761708	43804764	-	PI3	Body	CAA	CA	0.184211	0.0420168	CA	0.105263	0.0594059	1	63.2089	1.88e-14	1152	1.7e-05	-0.910049	-8.21105	0.110832	2.13e-14	-0.989507	-4.36318	0.226785	7.64e-05	-0.887664	-6.64616	0.13356	4.49e-10	-0.260145	-1.00921	0.257772	0.314036
rs962919	19	17301863	MYO9B	cg01263077	17316300	14437	MYO9B	Body	A	G	0.571429	0	G	0.265	0.00990099	1	63.2049	1.88e-14	1273	1.88e-05	-0.362276	-8.21609	0.0440934	2.07e-14	-0.306839	-3.54114	0.08665	0.000955907	-0.370973	-7.11795	0.0521179	3.49e-11	0.0963639	1.07372	0.0897476	0.28418
16:1922290:A:AGG	16	-	-	cg01431184	1921075	-	C16orf73	5'UTR	AGG	A	0.106838	0.0168067	A	0.166667	0.019802	1	63.208	1.88e-14	1341	1.98e-05	-0.952014	-8.2113	0.115939	2.13e-14	-0.948127	-3.95932	0.239467	0.000270969	-0.939862	-6.89433	0.136324	1.18e-10	-0.112539	-0.41106	0.273778	0.681448
rs144455933:33401574:AAATTTTTTTT:A	19	33401575	CEP89	cg16174234	33463305	61730	C19orf40|CCDC123	5'UTR|TSS1500	AAATTTTTTTT	A	0.157895	0.0420168	A	0.1875	0.049505	1	63.2149	1.88e-14	1456	2.14e-05	0.725277	7.30464	0.09929	5.55e-12	0.21612	0.749984	0.288166	0.457256	0.821234	7.91533	0.103752	3.87e-13	-0.528627	-2.14366	0.2466	0.0332095
rs4852785:71647809:C:A	2	71647809	ZNF638	cg02529585	71534188	113621	-	-	C	A	0.592437	0	A	0.277228	0	1	63.2124	1.88e-14	1603	2.36e-05	-0.58894	-7.73324	0.0761569	4.18e-13	-0.761186	-4.8586	0.156668	1.54e-05	-0.559489	-6.29336	0.0889014	2.86e-09	-0.0983512	-0.609443	0.161379	0.54289
rs437444:109795608:T:C	1	109795608	CELSR2	cg24599996	109791537	4071	CELSR2	TSS1500	C	T	0.029661	0.00840336	T	0.153061	0.029703	0	63.2062	1.88e-14	1102	1.63e-05	1.12513	8.15313	0.138	3.07e-14	0.979408	3.84402	0.254788	0.000385782	1.19349	6.95915	0.171499	8.33e-11	-0.135482	-0.486594	0.278428	0.627054
rs7941928	11	2315404	-	cg09476073	2315339	65	-	-	G	A	0.367647	0.142857	A	0.322917	0.049505	0	63.1999	1.89e-14	1473	2.18e-05	0.712842	7.82937	0.0910471	2.31e-13	0.737218	4.16455	0.177022	0.000143127	0.747578	6.77174	0.110397	2.3e-10	-0.0464497	-0.229597	0.20231	0.818629
rs8064241	17	45933341	SP6	cg04663203	45928578	4763	SP6	5'UTR	C	T	0.55042	0	T	0.336634	0	1	63.2043	1.89e-14	925	1.37e-05	0.662027	7.7272	0.0856749	4.33e-13	0.685736	3.98996	0.171865	0.000246524	0.670571	6.87637	0.0975182	1.31e-10	0.0196424	0.0984636	0.199489	0.921658
rs3850430:85465422:T:C	1	85465422	-	cg22153463	85462885	2537	MCOLN2	TSS200	T	C	0.54661	0.00840336	C	0.435644	0	1	63.1958	1.89e-14	1635	2.43e-05	0.689771	8.17076	0.0844195	2.75e-14	0.719335	3.64261	0.197478	0.000707799	0.672796	7.06591	0.0952171	4.64e-11	0.0638176	0.315176	0.202483	0.752941
rs282169	20	593076	-	cg00983437	592164	912	TCF15	TSS1500	C	T	0.234234	0.0672269	T	0.468421	0.0594059	1	63.1984	1.89e-14	1669	2.48e-05	0.634017	7.77477	0.0815479	3.24e-13	0.684259	3.73516	0.183194	0.000536438	0.632033	7.01762	0.0900638	6.05e-11	-0.0775393	-0.412126	0.188145	0.680667
rs2376086:36718785:T:C	4	36718785	-	cg00213182	36718783	2	-	-	T	C	0.168067	0	C	0.134409	0.0792079	1	63.1962	1.89e-14	1831	2.72e-05	-0.9912	-8.02097	0.123576	7.04e-14	-0.822802	-2.62489	0.313462	0.0118741	-1.01224	-7.50375	0.134899	4.06e-12	0.334247	1.03211	0.323849	0.30321
rs11680935:854572:G:A	2	854572	LOC339822	cg25450649	862441	7869	-	-	G	A	0.258475	0.00840336	A	0.075	0.00990099	1	63.1944	1.89e-14	2114	3.14e-05	0.942143	8.09509	0.116384	4.43e-14	1.12737	3.7474	0.300841	0.000517018	0.904895	7.0108	0.129072	6.28e-11	0.0310325	0.111161	0.279166	0.911595
rs10445608:2981929:T:C	19	2981929	TLE6	cg11468098	2982812	883	TLE6	5'UTR|Body	T	C	0.28972	0.10084	C	0.130208	0.049505	0	63.1855	1.9e-14	1166	1.74e-05	0.855633	8.32477	0.102782	1.04e-14	1.02516	4.25981	0.240659	0.00010602	0.798038	6.71115	0.118912	3.18e-10	0.324663	1.45879	0.222557	0.146118
rs28663426:41729234:G:A	15	41729234	RTF1	cg11736690	41695378	33856	NDUFAF1	TSS1500	G	A	0.254237	0.00840336	A	0.180412	0.039604	1	63.1866	1.9e-14	850	1.27e-05	-0.793373	-8.00886	0.099062	7.59e-14	-0.744489	-3.26651	0.227916	0.00211423	-0.822627	-7.24683	0.113515	1.71e-11	0.25637	1.08156	0.237036	0.280687
rs59018780:32267820:T:C	10	32267820	-	cg26784012	32216390	51430	ARHGAP12	5'UTR	C	T	0.529412	0	T	0.459596	0.019802	1	63.1842	1.9e-14	1388	2.07e-05	0.662262	8.05484	0.0822191	5.7e-14	0.667131	3.92313	0.170051	0.000302875	0.658154	6.91327	0.0952016	1.07e-10	0.0364797	0.188585	0.193439	0.8506
rs80200305:4816668:C:A	7	4816668	AP5Z1	cg18834058	4832174	15506	-	-	C	A	0.0588235	0	A	0.075	0.00990099	1	63.1903	1.9e-14	1470	2.19e-05	-1.21411	-7.82983	0.155062	2.31e-13	-1.32804	-3.36743	0.394378	0.00158478	-1.23995	-7.20075	0.172198	2.21e-11	-0.392463	-0.932936	0.420675	0.351924
rs1087298:185272616:G:A	4	185272616	LOC728175	cg11225090	185276573	3957	-	-	A	G	0.452174	0.0336134	G	0.478947	0.0594059	1	63.1861	1.9e-14	1897	2.83e-05	-0.33718	-7.63213	0.0441791	7.74e-13	-0.351098	-3.47397	0.101065	0.00116387	-0.366107	-7.14966	0.0512063	2.93e-11	-0.0158538	-0.135642	0.11688	0.892234
17:58203791:C:A	17	-	-	cg19816930	58218781	-	-	-	C	A	0.00840336	0	A	0.175824	0.0990099	0	63.1765	1.91e-14	684	1.03e-05	-1.19199	-8.27983	0.143963	1.38e-14	-1.09913	-3.46861	0.316879	0.00118221	-1.21192	-7.15159	0.169462	2.9e-11	0.317057	1.08937	0.291047	0.277241
rs2260429:75308494:A:G	7	75308494	HIP1	cg22535104	75300290	8204	HIP1	Body	G	A	0.469565	0.0336134	A	0.321782	0	1	63.1774	1.91e-14	775	1.16e-05	0.636251	7.9531	0.0800003	1.07e-13	0.521885	2.89548	0.180241	0.0058741	0.683098	7.40227	0.0922822	7.18e-12	-0.34483	-1.9445	0.177336	0.0531705
rs12323367:34999935:T:C	14	34999935	EAPP	cg19590858	35009852	9917	EAPP	TSS1500	T	C	0.389831	0.00840336	C	0.316327	0.029703	1	63.1822	1.91e-14	1507	2.25e-05	-0.663732	-7.98773	0.083094	8.66e-14	-0.778132	-4.02257	0.193442	0.000222864	-0.641259	-6.85574	0.0935361	1.46e-10	-0.0437499	-0.206463	0.211902	0.83663
rs56058461:150482321:C:T	6	150482321	PPP1R14C	cg18429317	150488893	6572	PPP1R14C	Body	C	T	0.386957	0.0336134	T	0.191919	0.019802	1	63.1786	1.91e-14	1767	2.65e-05	0.674737	8.00479	0.0842917	7.79e-14	0.786785	3.64961	0.215581	0.000693196	0.659501	7.06109	0.0933994	4.77e-11	-0.0431836	-0.217459	0.198583	0.828062
rs2241038:90088904:C:G	16	90088904	GAS8	cg23003874	90088822	82	GAS8	5'UTR|TSS200	C	G	0.34434	0.109244	G	0.154639	0.039604	0	63.1801	1.91e-14	1031	1.54e-05	-0.796444	-8.1952	0.0971842	2.36e-14	-0.532384	-2.56593	0.207482	0.0137724	-0.826963	-7.52304	0.109924	3.64e-12	0.276984	1.22707	0.225728	0.221171
rs11730091:152246849:G:C	4	152246849	-	cg15589153	152246020	829	-	-	G	C	0.361905	0.117647	C	0.420213	0.0693069	0	63.1652	1.92e-14	675	1.02e-05	0.460487	8.22553	0.0559826	1.95e-14	0.418975	2.90581	0.144185	0.00571428	0.45815	7.3974	0.0619339	7.38e-12	-0.0142879	-0.104535	0.13668	0.916844
rs2549097:69988373:T:C	16	69988373	CLEC18A|CLEC18C	cg03840678	69975320	13053	WWP2	3'UTR	C	T	0.254545	0.0756303	T	0.11	0.00990099	1	63.1688	1.92e-14	859	1.29e-05	0.854857	7.85074	0.108889	2.03e-13	0.836737	3.99616	0.209385	0.000241849	0.883784	6.87019	0.12864	1.35e-10	-0.0115202	-0.0469226	0.245516	0.96262
rs34845232:58539333:A:T	3	58539333	-	cg10236622	58546490	7157	-	-	A	T	0.25	0.0588235	T	0.125	0.049505	1	63.1713	1.92e-14	1160	1.74e-05	0.542807	7.76031	0.0699466	3.54e-13	0.718267	5.01355	0.143265	9.22e-06	0.493536	6.1673	0.0800247	5.46e-09	0.168965	1.06134	0.1592	0.289754
rs1362126	6	29691019	HLA-F	cg00530492	29943464	252445	HCG9	Body	G	A	0.415966	0	A	0.247525	0	1	63.1685	1.92e-14	3711	3.36e-05	-0.726572	-8.10671	0.0896259	4.11e-14	-0.674661	-3.33325	0.202403	0.00174809	-0.738961	-7.21512	0.102418	2.04e-11	-0.0642484	-0.295752	0.217238	0.767712
rs75393925:65157244:C:A	11	65157244	FRMD8	cg26615176	65150416	6828	SLC25A45	TSS1500	C	A	0	0	A	0.11	0.00990099	0	63.1552	1.93e-14	850	1.29e-05	0.925114	8.03813	0.115091	6.32e-14	0.889042	2.98075	0.298261	0.00467054	0.923697	7.36684	0.125386	8.76e-12	0.0382229	0.166404	0.229699	0.867999
rs2006254:57576720:A:G	16	57576720	GPR114	cg08096786	57571099	5621	CCDC102A	TSS1500	G	A	0.509259	0.092437	A	0.232323	0.019802	1	63.1569	1.93e-14	1303	1.97e-05	0.73327	8.4054	0.087238	6.2e-15	0.602309	3.24646	0.185528	0.00223773	0.736018	7.25378	0.101467	1.65e-11	-0.0385778	-0.200546	0.192363	0.841247
rs4702	15	91426560	FES|FURIN	cg24888049	91426667	107	FES|FURIN	TSS1500|3'UTR	A	G	0.435185	0.092437	G	0.14	0.00990099	1	63.1555	1.93e-14	1384	2.1e-05	0.65886	7.53092	0.0874873	1.43e-12	0.895035	5.65348	0.158316	1.09e-06	0.585564	5.58513	0.104843	9.81e-08	0.208055	1.13405	0.183462	0.258066
rs398756:29889850:G:A	6	29889850	HLA-G|HLA-J|AK097625|HLA-H	cg17639394	29943480	53630	HCG9	Body	G	A	0.115385	0.0168067	A	0.085	0.00990099	1	63.1551	1.93e-14	3711	3.38e-05	-1.12372	-8.26957	0.135887	1.47e-14	-1.27959	-4.26941	0.299712	0.000102848	-1.07816	-6.70277	0.160853	3.32e-10	-0.323607	-0.970388	0.333483	0.33297
rs141952554:101389020:A:G	15	101389020	LOC145757	cg16548362	101389394	374	-	-	A	G	0.00840336	0	G	0.202381	0.168317	0	63.142	1.94e-14	1522	2.32e-05	-1.36618	-7.85917	0.173833	1.92e-13	-1.44169	-3.97999	0.362234	0.000254233	-1.40201	-6.87762	0.203851	1.3e-10	-0.382216	-1.06256	0.359713	0.289202
rs59784776:141941169:CA:C	8	141941170	PTK2	cg16602814	141950479	9309	PTK2	Body|5'UTR	CA	C	0.508547	0.0168067	C	0.293814	0.039604	1	63.1458	1.94e-14	1097	1.67e-05	-0.6006	-7.75415	0.0774553	3.67e-13	-0.820609	-4.44368	0.184669	5.9e-05	-0.56918	-6.58783	0.0863988	6.12e-10	-0.291798	-1.53038	0.19067	0.127427
rs201009667:96246157:G:GA	5	96246159	ERAP2|AK094985	cg22792367	96267912	21753	-	-	G	GA	0.0869565	0.0336134	GA	0.11413	0.0891089	1	63.1496	1.94e-14	1321	2.01e-05	-0.925302	-7.85872	0.117742	1.93e-13	-1.65221	-4.1111	0.40189	0.000169197	-0.849585	-6.80062	0.124928	1.96e-10	-0.291106	-0.712217	0.408732	0.477121
12:124665763:G:A	12	-	-	cg14633084	124651970	-	-	-	G	A	0.474138	0.0252101	A	0.115	0.00990099	1	63.1438	1.94e-14	1327	2.02e-05	0.799443	7.77969	0.10276	3.14e-13	1.06514	5.2268	0.203785	4.54e-06	0.723721	5.98534	0.120916	1.37e-08	0.430914	2.09596	0.205593	0.0372838
rs6598396:101450706:A:G	15	101450706	AK126286|ALDH1A3|AF198444	cg13242386	101450692	14	ALDH1A3	Body	G	A	0.445378	0	A	0.30102	0.029703	1	63.1486	1.94e-14	1515	2.3e-05	0.650558	8.21809	0.0791617	2.04e-14	0.593981	3.44408	0.172464	0.00126971	0.664151	7.16149	0.0927393	2.74e-11	-0.108347	-0.602322	0.179882	0.54761
rs9834749:191048364:T:A	3	191048364	UTS2B|CCDC50	cg14855367	191048308	56	UTS2D|CCDC50	1stExon|Body|5'UTR	T	A	0.0847458	0.00840336	A	0.295918	0.029703	1	63.1514	1.94e-14	1690	2.57e-05	-0.583575	-8.38217	0.069621	7.19e-15	-0.631096	-3.43352	0.183805	0.00130928	-0.554387	-7.16675	0.0773554	2.67e-11	-0.0647267	-0.392018	0.165112	0.695443
rs2269163:44181240:C:G	21	44181240	PDE9A	cg21688288	44181258	18	PDE9A	Body	C	G	0.324324	0.0672269	G	0.290816	0.029703	1	63.1478	1.94e-14	1881	2.86e-05	0.745665	8.00275	0.0931761	7.89e-14	0.743011	3.97173	0.187075	0.000260801	0.75428	6.88281	0.109589	1.26e-10	-0.0499208	-0.234755	0.212651	0.814628
rs12764768:65733512:C:G	10	65733512	-	cg11034911	65733575	63	-	-	C	G	0.139831	0.00840336	G	0.029703	0	0	63.1323	1.95e-14	1105	1.69e-05	-1.29255	-8.16027	0.158395	2.94e-14	-0.784457	-2.22119	0.35317	0.0315314	-1.39474	-7.6288	0.182826	2e-12	0.303125	0.903414	0.335533	0.367341
rs747973	16	29875241	CDIPT|CDIPT-AS1|BOLA2	cg03397234	29874937	304	LOC440356|CDIPT	TSS200|TSS1500	A	G	0.208696	0.0336134	G	0.368421	0.0594059	1	63.1411	1.95e-14	327	4.99e-06	-0.747183	-7.68127	0.0972733	5.74e-13	-0.967818	-6.04634	0.160067	2.88e-07	-0.646024	-5.15586	0.125299	7.37e-07	-0.378196	-1.84283	0.205226	0.0667637
rs12199346:36641546:C:A	6	36641546	-	cg02730678	36641554	8	-	-	C	A	0.271186	0.00840336	A	0.158163	0.029703	1	63.1351	1.95e-14	1358	2.08e-05	-0.817675	-8.0735	0.101279	5.07e-14	-0.999419	-3.71675	0.268896	0.000566993	-0.782583	-7.02288	0.111433	5.88e-11	0.0348261	0.131296	0.265249	0.895667
rs7452101	6	11153852	-	cg12442415	11154653	801	-	-	G	A	0.323529	0	A	0.383838	0.019802	1	63.1374	1.95e-14	1591	2.43e-05	-0.703255	-8.07558	0.0870842	5e-14	-0.723092	-3.73228	0.19374	0.000541115	-0.704988	-7.01481	0.1005	6.15e-11	0.0737815	0.358033	0.206075	0.720678
rs12735492:25953536:A:T	1	25953536	MAN1C1	cg08360879	25971721	18185	MAN1C1	Body	A	T	0.258475	0.00840336	T	0.085	0.00990099	1	63.1269	1.96e-14	785	1.21e-05	-0.814588	-7.38863	0.110249	3.36e-12	-0.464034	-1.75918	0.263778	0.0854992	-0.935598	-7.74805	0.120753	1.01e-12	0.452158	1.77829	0.254265	0.0768024
rs34034172:85193585:ATTTTCT:A	15	85193586	WDR73	cg11189052	85197271	3685	WDR73	Body	A	ATTTTCT	0.47479	0	ATTTTCT	0.204082	0.029703	1	63.1222	1.96e-14	1099	1.69e-05	-0.716878	-8.05287	0.0890214	5.77e-14	-0.604946	-3.1506	0.19201	0.00292858	-0.741506	-7.29355	0.101666	1.32e-11	0.144199	0.725654	0.198717	0.468859
rs5886149:100545582:GT:G	7	100545583	-	cg03455418	100612725	67142	MUC12	TSS200	G	GT	0.137931	0.0252101	GT	0.131313	0.019802	1	63.1306	1.96e-14	1375	2.11e-05	0.945767	7.73208	0.122317	4.21e-13	1.17853	3.48286	0.338381	0.00113405	0.932092	7.14145	0.130519	3.07e-11	0.155045	0.452942	0.342307	0.651058
rs35690317:77038007:C:CTT	17	77038008	C1QTNF1	cg25146577	77019891	18117	C1QTNF1|C1QTNF1-AS1	TSS1500|Body|5'UTR	C	CTT	0.328829	0.0672269	CTT	0.645161	0.0792079	1	63.13	1.96e-14	1626	2.5e-05	0.718152	8.18443	0.0877461	2.52e-14	0.795065	4.10877	0.193504	0.000170433	0.699925	6.80059	0.102921	1.97e-10	-0.0439784	-0.234306	0.187697	0.814976
rs57098056:103309099:A:C	14	103309099	TRAF3	cg10920224	103367591	58492	TRAF3	Body	A	C	0.0168067	0	C	0.25	0.00990099	0	63.1157	1.97e-14	1035	1.6e-05	1.07719	8.35951	0.128858	8.31e-15	1.03016	4.2986	0.239649	9.38e-05	1.03259	6.68114	0.154553	3.73e-10	-0.089722	-0.358617	0.250189	0.720242
rs7332071:112053653:C:T	13	112053653	-	cg04069074	112051117	2536	-	-	C	T	0.376068	0.0168067	T	0.39899	0.019802	1	63.1183	1.97e-14	1576	2.43e-05	0.624019	7.1029	0.0878541	1.82e-11	0.386381	1.71066	0.225867	0.0941878	0.734277	7.75835	0.0946435	9.54e-13	-0.337939	-1.5552	0.217296	0.121404
rs77339380:125471664:A:C	8	125471664	-	cg26547947	125463066	8598	TRMT12	1stExon|5'UTR	A	C	0.0756303	0	C	0.095	0.00990099	1	63.1146	1.97e-14	1615	2.5e-05	-1.23991	-8.28258	0.149701	1.36e-14	-1.03332	-3.4312	0.301154	0.00131812	-1.32159	-7.16529	0.184443	2.69e-11	0.293141	0.906858	0.323249	0.365521
rs256240:132949084:G:A	5	132949084	FSTL4	cg15380263	132948515	569	FSTL4	TSS1500	A	G	0.32906	0.0168067	G	0.383838	0.019802	1	63.1178	1.97e-14	1657	2.56e-05	0.657529	7.83337	0.0839394	2.26e-13	0.440906	2.08139	0.211832	0.0432487	0.728889	7.66718	0.0950661	1.61e-12	-0.302888	-1.52345	0.198817	0.12915
rs6864809:1841603:A:T	5	1841603	-	cg06446548	1840181	1422	-	-	A	T	0.290909	0.0756303	T	0.21978	0.0990099	1	63.1126	1.97e-14	2026	3.14e-05	0.780819	7.88442	0.0990331	1.65e-13	0.738111	3.40094	0.217032	0.00143884	0.822239	7.17957	0.114525	2.48e-11	-0.0517312	-0.232765	0.222247	0.816171
rs7551751:26525855:G:A	1	26525855	CATSPER4	cg00147160	26503991	21864	CNKSR1	Body|5'UTR|1stExon	A	G	0.392523	0.10084	G	0.547368	0.0594059	0	63.1053	1.98e-14	1030	1.6e-05	-0.580018	-7.68321	0.0754916	5.67e-13	-0.68135	-4.31327	0.157966	8.95e-05	-0.599637	-6.67091	0.0898884	3.94e-10	-0.118461	-0.663881	0.178437	0.507494
rs10796936:154999514:T:A	1	154999514	DCST2	cg08373614	154999168	346	DCST2	Body	T	A	0.325243	0.134454	A	0.378947	0.0594059	0	63.1032	1.98e-14	710	1.1e-05	0.720114	7.7296	0.0931631	4.27e-13	0.608527	3.25879	0.186734	0.00216099	0.782049	7.24455	0.10795	1.73e-11	-0.0952431	-0.462632	0.205872	0.644107
rs77020201:140240800:A:G	5	140240800	AX746964|PCDHA3|PCDHA7|PCDHA4|PCDHA2|PCDHA9|PCDHA10|PCDHA1|PCDHA5|PCDHA6|PCDHA8	cg01369220	140248564	7764	PCDHA7|PCDHA6|PCDHA11|PCDHA10|PCDHA4|PCDHA8|PCDHA1|PCDHA2|PCDHA9|PCDHA5|PCDHA3	Body|1stExon|5'UTR	A	G	0.0672269	0	G	0.0643564	0	1	63.1093	1.98e-14	728	1.13e-05	1.32122	8.0614	0.163894	5.47e-14	0.910359	2.47563	0.367728	0.017221	1.42314	7.54855	0.188531	3.15e-12	-0.40305	-1.05528	0.381937	0.292509
rs11089885	22	38809485	-	cg14414316	38808468	1017	-	-	C	T	0.571429	0	T	0.262376	0	1	63.1082	1.98e-14	850	1.32e-05	-0.678036	-7.97497	0.0850205	9.38e-14	-0.656535	-3.0755	0.213472	0.00360563	-0.687862	-7.32458	0.0939115	1.11e-11	0.0469001	0.250347	0.18734	0.802564
rs10719008:52879954:CG:C	3	52879955	TMEM110-MUSTN1|TMEM110	cg00455242	52872820	7135	TMEM110-MUSTN1|TMEM110	Body|3'UTR	C	CG	0	0	CG	0.24	0.00990099	0	63.0961	1.99e-14	849	1.33e-05	-1.19545	-8.11488	0.147316	3.91e-14	-0.914114	-2.86003	0.319617	0.00645497	-1.27152	-7.41055	0.171582	6.86e-12	0.272616	0.911844	0.298972	0.362897
rs201762337:15218461:G:C	16	-	-	cg04806421	15069894	-	PDXDC1	Body	C	G	0.279279	0.0672269	G	0.696629	0.118812	0	63.101	1.99e-14	227	3.54e-06	-0.692616	-7.83713	0.0883763	2.2e-13	-0.815493	-4.09862	0.198968	0.000175923	-0.67022	-6.80458	0.0984955	1.92e-10	-0.0275202	-0.151949	0.181115	0.879373
rs13183969:2099370:T:C	5	2099370	-	cg11858641	2094524	4846	-	-	T	C	0.288288	0.0672269	C	0.263441	0.0792079	1	63.0914	1.99e-14	2088	3.27e-05	0.80006	8.0688	0.0991548	5.22e-14	0.719982	3.30324	0.217962	0.00190458	0.827686	7.22357	0.114581	1.95e-11	-0.253663	-1.06766	0.237589	0.286901
rs71062573:41552225:C:CCCCTG	1	41552244	SCMH1	cg05591231	41738760	186516	-	-	C	CCCCTG	0.116379	0.0252101	CCCCTG	0.049505	0	0	63.0821	2e-14	1305	2.05e-05	1.20609	7.75958	0.155433	3.55e-13	1.18337	4.47135	0.264656	5.4e-05	1.3021	6.56423	0.198363	6.94e-10	-0.372198	-1.1698	0.318172	0.243408
rs1739838:16339989:A:T	1	16339989	HSPB7	cg10182306	16357911	17922	CLCNKA	Body	T	A	0.448598	0.10084	A	0.292553	0.0693069	0	63.0904	2e-14	1190	1.86e-05	0.669904	8.00931	0.0836407	7.57e-14	0.689667	4.36366	0.158048	7.62e-05	0.668879	6.63693	0.100781	4.72e-10	0.0908637	0.501473	0.181194	0.616564
rs1885042:68087407:T:C	14	68087407	ARG2	cg11752250	68089471	2064	ARG2	Body	T	C	0.258475	0.00840336	C	0.5	0.0990099	1	63.0863	2e-14	1013	1.59e-05	-0.64642	-7.91216	0.0816996	1.39e-13	-0.543201	-3.28828	0.165193	0.00198748	-0.694095	-7.23004	0.0960015	1.88e-11	0.0280285	0.151338	0.185205	0.879854
rs1382125	8	54501069	-	cg04869787	54500802	267	-	-	C	T	0.331933	0	T	0.287129	0	1	63.0828	2e-14	1071	1.68e-05	-0.399377	-7.94058	0.0502957	1.16e-13	-0.559507	-4.58908	0.121921	3.7e-05	-0.362173	-6.48253	0.0558691	1.07e-09	-0.235633	-1.81326	0.12995	0.0712192
rs34915746:37347627:CTG:C	1	37347631	GRIK3	cg18782181	37349736	2105	GRIK3	Body	C	CTG	0.0840336	0	CTG	0.38	0.00990099	1	63.0885	2e-14	1144	1.79e-05	-0.806951	-7.42951	0.108614	2.63e-12	-1.14113	-5.63817	0.202393	1.14e-06	-0.724067	-5.5946	0.129422	9.38e-08	-0.245177	-1.11481	0.219927	0.266206
rs7192179:88623392:G:A	16	88623392	C16orf85	cg16792044	88623391	1	-	-	G	A	0.0982143	0.0588235	A	0.134409	0.0792079	1	63.0881	2e-14	1187	1.86e-05	1.03615	8.03874	0.128895	6.3e-14	1.21537	3.89559	0.311986	0.000329564	1.00097	6.92189	0.144609	1.02e-10	0.396178	1.21542	0.32596	0.225571
rs10105021:31069002:G:T	8	31069002	-	cg18101152	31096463	27461	-	-	G	T	0.542735	0.0168067	T	0.209677	0.0792079	1	63.0833	2e-14	1313	2.06e-05	-0.40919	-6.83217	0.0598917	8.72e-11	-0.856186	-6.54325	0.13085	5.36e-08	-0.305159	-4.50212	0.0677812	1.29e-05	-0.286534	-2.25596	0.127012	0.0251033
rs6041502:1315992:A:G	20	1315992	SDCBP2-AS1|FKBP1A-SDCBP2	cg01865923	1317600	1608	FKBP1A-SDCBP2|SDCBP2-AS1	Body	A	G	0.350427	0.0168067	G	0.446237	0.0792079	1	63.0883	2e-14	1655	2.59e-05	-0.506548	-8.14163	0.062217	3.3e-14	-0.314176	-2.24787	0.139766	0.0296464	-0.548958	-7.6181	0.0720597	2.12e-12	0.10555	0.717445	0.147119	0.473897
rs34709556:8736182:C:CCT	2	8736183	-	cg22437240	8746984	10801	-	-	CCT	C	0.00423729	0.00840336	C	0.225275	0.0990099	0	63.0821	2e-14	998	1.57e-05	1.08595	7.45487	0.14567	2.26e-12	0.596567	2.13815	0.279011	0.0380967	1.35496	7.64921	0.177138	1.78e-12	-0.456922	-1.68699	0.27085	0.0930894
rs10239217:151811490:T:G	7	151811490	GALNT11	cg11959215	151722222	89268	GALNT11	TSS1500	T	G	0	0	G	0.112245	0.029703	0	63.0798	2.01e-14	1244	1.96e-05	1.35167	7.87529	0.171635	1.74e-13	0.769301	1.98561	0.387438	0.05333	1.49533	7.69007	0.194449	1.41e-12	-0.693773	-1.73339	0.40024	0.0844938
rs12094874:152772183:G:A	1	152772183	LCE1D	cg21988207	152634393	137790	LCE2D	TSS1500	G	A	0.269565	0.0336134	A	0.223404	0.0693069	1	63.0718	2.01e-14	1139	1.8e-05	0.777509	7.8562	0.0989677	1.96e-13	0.821332	3.85715	0.212938	0.000370648	0.795744	6.94221	0.114624	9.13e-11	0.0910276	0.403357	0.225675	0.687096
rs66650615:125332911:T:C	10	125332911	-	cg19820328	125332630	281	-	-	T	C	0.0720339	0.00840336	C	0.147959	0.029703	1	63.0752	2.01e-14	1609	2.54e-05	-1.03478	-7.58122	0.136492	1.06e-12	-0.565598	-2.05978	0.274591	0.0453652	-1.23838	-7.67024	0.161453	1.58e-12	0.54426	1.86168	0.292348	0.064045
rs1536053	13	111982291	TEX29	cg08019253	111980272	2019	C13orf16	Body	C	T	0.288136	0.00840336	T	0.203125	0.049505	1	63.0793	2.01e-14	1645	2.59e-05	-0.724177	-7.81374	0.0926799	2.55e-13	-0.878407	-4.19373	0.209457	0.000130588	-0.707319	-6.74477	0.104869	2.65e-10	0.00597303	0.0262451	0.227587	0.979087
rs1800775	16	56995236	CETP	cg01706698	56995306	70	CETP	TSS1500	A	C	0.548077	0.12605	C	0.443299	0.039604	0	63.0624	2.02e-14	1511	2.4e-05	0.659246	8.34586	0.0789908	9.07e-15	0.743695	4.86144	0.152978	1.52e-05	0.591536	6.27924	0.094205	3.07e-09	0.28401	1.59927	0.177587	0.111264
rs12188917:131991085:T:C	5	131991085	BC042122	cg04303330	131992430	1345	IL13	TSS1500	T	C	0.181818	0.0756303	C	0.451087	0.0891089	1	63.069	2.02e-14	1035	1.64e-05	0.779353	8.02793	0.0970802	6.74e-14	0.734469	4.28036	0.17159	9.93e-05	0.801969	6.68936	0.119887	3.57e-10	-0.133658	-0.674033	0.198295	0.501032
rs2971872:234379083:C:G	2	234379083	DGKD	cg08354835	234373030	6053	DGKD	Body	C	G	0.155462	0	G	0.29703	0	1	63.0655	2.02e-14	1330	2.11e-05	-0.794243	-7.92664	0.100199	1.27e-13	-0.423259	-1.62551	0.260385	0.111195	-0.864968	-7.77324	0.111275	8.76e-13	0.401181	1.59149	0.252078	0.113002
rs12676304:129163295:A:C	8	129163295	MIR1208	cg05004525	129163376	81	-	-	A	C	0.286325	0.0168067	C	0.195	0.00990099	1	63.0693	2.02e-14	1465	2.32e-05	0.805376	7.88495	0.102141	1.64e-13	0.599225	2.1869	0.274006	0.0341097	0.84042	7.63458	0.110081	1.93e-12	-0.302494	-1.14701	0.263724	0.252681
rs9502043:3669017:G:A	6	3669017	-	cg19477618	3670262	1245	-	-	G	A	0.162393	0.0168067	A	0.148936	0.0693069	1	63.0681	2.02e-14	1607	2.55e-05	-0.91478	-7.89436	0.115878	1.55e-13	-1.03234	-4.03541	0.255821	0.000214162	-0.904992	-6.83985	0.132312	1.59e-10	-0.280471	-0.975475	0.287522	0.330447
rs4141888:4796070:A:G	20	4796070	RASSF2	cg14359894	4804131	8061	RASSF2	5'UTR	G	A	0.352174	0.0336134	A	0.489011	0.0990099	1	63.0619	2.02e-14	1609	2.56e-05	0.705145	7.82388	0.0901273	2.39e-13	0.482399	2.39542	0.201384	0.0209226	0.78528	7.57125	0.103719	2.77e-12	-0.480581	-2.39486	0.200672	0.0175054
rs35889362:53662708:G:GT	2	53662709	-	cg26234470	53672949	10240	-	-	G	GT	0.320513	0.0168067	GT	0.287879	0.019802	1	63.0646	2.02e-14	1779	2.82e-05	0.506183	7.85479	0.0644425	1.98e-13	0.744104	5.3806	0.138294	2.72e-06	0.432407	5.8407	0.0740334	2.82e-08	0.312016	2.08204	0.149861	0.0385508
rs2696346:182607223:A:G	2	182607223	-	cg18367734	182603176	4047	-	-	G	A	0.00840336	0	A	0.178571	0.029703	0	63.067	2.02e-14	897	1.42e-05	-1.2438	-8.19463	0.151782	2.37e-14	-1.30991	-4.37124	0.299666	7.44e-05	-1.20126	-6.63018	0.181181	4.89e-10	-0.270461	-0.843748	0.320548	0.39977
rs74004319:26107366:C:T	15	26107366	ATP10A	cg23891909	26107382	16	ATP10A	Body	C	T	0.0211864	0.00840336	T	0.212644	0.138614	0	63.068	2.02e-14	1772	2.81e-05	-0.856062	-7.877	0.108679	1.72e-13	-0.757972	-3.64505	0.207945	0.000702677	-0.919716	-7.05561	0.130353	4.92e-11	0.324545	1.47628	0.219839	0.141365
rs34878017:8004440:T:C	1	8004440	TNFRSF9	cg00042356	8021962	17522	PARK7	5'UTR	T	C	0.144737	0.0420168	C	0.0353535	0.019802	0	63.0612	2.03e-14	1582	2.51e-05	-1.1694	-8.1937	0.14272	2.38e-14	-1.22673	-3.47255	0.353265	0.00116872	-1.14129	-7.14161	0.159808	3.06e-11	0.0363859	0.105742	0.344101	0.915888
rs2732674	17	44280697	KANSL1	cg07368061	44090862	189835	MAPT	Body	T	C	0.218487	0	C	0.035	0.00990099	0	63.0523	2.03e-14	1280	2.04e-05	0.481591	7.76448	0.0620249	3.45e-13	0.386461	2.94491	0.13123	0.00514522	0.518514	7.37427	0.0703139	8.4e-12	-0.145164	-1.10256	0.131661	0.271481
rs2678949:2016343:G:A	1	2016343	PRKCZ	cg02587648	2023258	6915	PRKCZ	Body|5'UTR	G	A	0.317797	0.00840336	A	0.623656	0.0792079	1	63.0523	2.03e-14	530	8.46e-06	0.647138	7.87161	0.0822116	1.78e-13	0.398306	1.88272	0.211559	0.0663604	0.697481	7.71412	0.0904162	1.23e-12	-0.212861	-1.14562	0.185805	0.253258
rs7539281	1	162008034	-	cg04547987	162006871	1163	-	-	G	A	0.316239	0.0168067	A	0.580808	0.019802	1	63.0562	2.03e-14	1191	1.9e-05	0.63908	7.88046	0.0810967	1.69e-13	0.614053	3.13659	0.195771	0.00304506	0.656346	7.29507	0.0899712	1.31e-11	0.102435	0.528768	0.193724	0.597525
rs147130488:103441612:C:G	7	103441612	RELN	cg17713912	103449893	8281	RELN	Body	C	G	0.245763	0.00840336	G	0.0346535	0	0	63.0591	2.03e-14	1717	2.73e-05	-0.903497	-7.55622	0.11957	1.23e-12	-0.363887	-0.760099	0.478736	0.451249	-0.958472	-7.90451	0.121256	4.12e-13	0.51104	1.48468	0.344209	0.139128
rs1672977:35618855:C:T	19	35618855	LGI4	cg17682828	35632767	13912	FXYD1|FXYD7	Body|TSS1500	C	T	0.293103	0.0252101	T	0.340206	0.039604	1	63.055	2.03e-14	1482	2.36e-05	-0.654101	-7.67351	0.0852414	6.02e-13	-0.858125	-5.77738	0.148532	7.16e-07	-0.582944	-5.44764	0.107008	1.89e-07	-0.610307	-3.25143	0.187704	0.00133763
rs13235908	7	32359489	-	cg08036399	32336585	22904	-	-	C	T	0.117647	0	T	0.133663	0	1	63.0514	2.03e-14	1839	2.94e-05	0.914084	7.6927	0.118825	5.35e-13	0.278124	0.867601	0.320567	0.39032	1.00569	7.89295	0.127417	4.4e-13	-0.743405	-2.28725	0.325022	0.0231778
rs77861492:115582371:T:C	9	115582371	SNX30	cg10262218	115582327	44	SNX30	Body	T	C	0	0	C	0.17	0.00990099	0	63.0418	2.04e-14	1347	2.16e-05	-1.22589	-8.39235	0.146072	6.74e-15	-0.753512	-2.50245	0.301109	0.0161226	-1.29662	-7.53522	0.172075	3.4e-12	-0.0990687	-0.298969	0.331368	0.76526
rs144496492:141458048:A:G	8	141458048	TRAPPC9	cg26281899	141469728	11680	TRAPPC9	TSS1500	A	G	0.0672269	0	G	0.0693069	0	1	63.0423	2.04e-14	1200	1.93e-05	-1.35684	-8.48076	0.15999	3.83e-15	-0.77371	-2.20936	0.350196	0.0324005	-1.39828	-7.62634	0.183348	2.03e-12	0.29876	0.798289	0.374251	0.425604
rs55878376:133742738:GTAA:G	3	133742739	SLCO2A1	cg07708788	133748311	5572	SLCO2A1	Body	GTAA	G	0.641026	0.0168067	G	0.26	0.00990099	1	63.0462	2.04e-14	1403	2.25e-05	-0.671458	-7.63564	0.0879374	7.58e-13	-0.878887	-5.16635	0.170118	5.56e-06	-0.625799	-6.02952	0.103789	1.1e-08	-0.0277036	-0.161358	0.171691	0.871967
rs6889719:172351829:G:T	5	172351829	ERGIC1	cg26899249	172352510	681	ERGIC1	Body	G	T	0.403361	0	T	0.45	0.00990099	1	63.0449	2.04e-14	1531	2.45e-05	0.627973	8.05228	0.077987	5.79e-14	0.499625	2.24652	0.2224	0.0297394	0.654749	7.61565	0.0859742	2.15e-12	-0.19102	-0.969689	0.196991	0.333317
rs4977134:144214428:G:T	8	144214428	-	cg01474770	144227612	13184	-	-	G	T	0.241525	0.00840336	T	0.115	0.00990099	1	63.0418	2.04e-14	1534	2.46e-05	-0.793852	-7.27178	0.109169	6.74e-12	-0.447824	-1.43275	0.312562	0.158996	-0.898742	-7.80955	0.115082	7.11e-13	0.443083	1.70715	0.259545	0.0892716
rs11928601:41885622:G:A	3	41885622	ULK4	cg27054608	41911705	26083	ULK4	Body	G	A	0.00854701	0.0168067	A	0.21	0.00990099	0	63.0488	2.04e-14	1420	2.27e-05	1.20641	8.17705	0.147536	2.64e-14	1.27592	3.53405	0.361035	0.000976042	1.16087	7.11051	0.163261	3.64e-11	0.291129	0.826905	0.35207	0.40923
rs7331454:39856037:G:A	13	39856037	-	cg02136227	39859187	3150	-	-	G	A	0	0	A	0.126263	0.019802	0	63.0368	2.05e-14	1564	2.52e-05	1.24288	8.07675	0.153884	4.97e-14	1.05802	3.22125	0.328449	0.00240271	1.33361	7.25674	0.183776	1.62e-11	-0.252687	-0.781676	0.323263	0.435285
rs7809623:50805499:C:T	7	50805499	GRB10	cg16535493	50861750	56251	GRB10	TSS1500	C	T	0.699153	0.00840336	T	0.328283	0.019802	1	63.0365	2.05e-14	1329	2.14e-05	-0.655199	-8.05562	0.0813343	5.67e-14	-0.840647	-4.65842	0.180458	2.95e-05	-0.601492	-6.42928	0.0935551	1.41e-09	-0.162596	-0.975703	0.166644	0.330334
rs2146441	13	112576137	-	cg08121117	112575735	402	-	-	G	T	0.37069	0.0252101	T	0.606383	0.0693069	1	63.039	2.05e-14	1402	2.25e-05	-0.578733	-8.12117	0.0712623	3.76e-14	-0.71541	-4.3644	0.16392	7.61e-05	-0.554662	-6.63257	0.083627	4.83e-10	-0.0662457	-0.425974	0.155516	0.670563
rs6056640:1000179:A:C	20	1000179	-	cg04764807	983811	16368	RSPO4	TSS1500	C	A	0.152542	0.00840336	A	0.305	0.00990099	1	63.0375	2.05e-14	1719	2.76e-05	-0.855718	-8.45048	0.101263	4.65e-15	-0.775491	-3.31068	0.234239	0.00186461	-0.82094	-7.21643	0.11376	2.02e-11	0.128523	0.531612	0.241761	0.595557
rs62131584:55034158:G:A	19	55034158	-	cg04446790	55033738	420	-	-	G	A	0.431624	0.0168067	A	0.28	0.00990099	1	63.0302	2.06e-14	1218	1.97e-05	0.649619	7.50452	0.0865637	1.68e-12	0.951338	5.15838	0.184426	5.71e-06	0.60365	6.03501	0.100025	1.07e-08	0.390743	1.87624	0.208258	0.0620091
rs10210930:70429805:C:T	2	70429805	-	cg21989299	70484546	54741	PCYOX1	TSS1500	C	T	0.0882353	0	T	0.260417	0.049505	1	63.0268	2.06e-14	1286	2.08e-05	-0.899841	-8.1682	0.110164	2.79e-14	-0.72884	-2.68117	0.271837	0.0102889	-0.948223	-7.47249	0.126895	4.84e-12	-0.0869017	-0.342062	0.254053	0.732647
rs12134601	1	181012229	MR1	cg05301102	180992117	20112	STX6	TSS200	A	G	0.214286	0	G	0.434343	0.019802	1	63.024	2.06e-14	1339	2.17e-05	0.758977	8.43084	0.0900238	5.27e-15	0.520623	2.32027	0.224381	0.0250263	0.785976	7.59212	0.103525	2.46e-12	-0.262292	-1.24139	0.211289	0.215846
rs16942380	18	24091392	KCTD1	cg00271126	24091447	55	KCTD1	Body|5'UTR	T	G	0.172269	0	G	0.0505051	0.019802	1	63.0311	2.06e-14	1383	2.23e-05	-1.01389	-8.27754	0.122486	1.4e-14	-0.78912	-2.75084	0.286865	0.00859676	-1.05183	-7.44741	0.141234	5.57e-12	-0.0724093	-0.25519	0.283747	0.798826
rs79140794:91819449:A:T	13	91819449	LINC00379	cg15020568	91827286	7837	-	-	A	T	0.0381356	0.00840336	T	0.0643564	0	0	63.0201	2.07e-14	1337	2.17e-05	-1.49381	-7.84625	0.190385	2.08e-13	-1.76174	-3.20009	0.550529	0.00255005	-1.46701	-7.26495	0.201929	1.55e-11	-0.75795	-1.39776	0.542262	0.163661
rs35694117:45642817:TA:T	21	45642818	-	cg16424439	45623005	19813	-	-	TA	T	0.191964	0.0588235	T	0.150538	0.0792079	1	63.0204	2.07e-14	1375	2.23e-05	-0.821284	-8.00062	0.102652	7.99e-14	-0.675506	-3.75574	0.17986	0.000504177	-0.868582	-6.99391	0.124191	6.89e-11	0.140997	0.62369	0.226069	0.533508
rs12874650:27011129:T:C	13	27011129	-	cg08381562	27017053	5924	-	-	T	C	0.449153	0.00840336	C	0.195	0.00990099	1	63.0171	2.07e-14	1584	2.57e-05	-0.735043	-7.97526	0.0921654	9.36e-14	-0.618244	-2.98256	0.207286	0.00464765	-0.750512	-7.35672	0.102017	9.27e-12	0.342916	1.81422	0.189016	0.0710709
rs28583662:99978856:G:A	15	99978856	-	cg22700246	99978986	130	-	-	G	A	0.128205	0.0168067	A	0.283505	0.039604	1	63.021	2.07e-14	1806	2.93e-05	0.751483	7.59686	0.0989202	9.59e-13	0.638199	3.25786	0.195895	0.00216669	0.814068	7.23929	0.112451	1.78e-11	-0.153974	-0.732767	0.210127	0.464518
rs8012746:30656904:C:T	14	30656904	-	cg04392895	30663100	6196	-	-	T	C	0.364407	0.00840336	C	0.631313	0.019802	1	63.0107	2.08e-14	1052	1.71e-05	0.678426	8.07128	0.0840543	5.14e-14	0.654978	3.45911	0.189349	0.00121538	0.670456	7.14459	0.093841	3.01e-11	-0.100995	-0.549466	0.183806	0.583269
rs2514767:97671897:G:A	8	97671897	CPQ	cg11983006	97921523	249626	CPQ	Body	A	G	0.292035	0.0504202	G	0.468421	0.0594059	1	63.0107	2.08e-14	1049	1.71e-05	0.656751	7.17625	0.0915172	1.19e-11	1.0149	6.08016	0.16692	2.57e-07	0.551724	5.10318	0.108114	9.37e-07	0.554427	2.56214	0.216392	0.0111034
12:117243336:G:A	12	-	-	cg14486477	117256672	-	RNFT2	Body	A	G	0.092437	0	G	0.272727	0.019802	1	63.0033	2.08e-14	1417	2.32e-05	0.865279	8.04947	0.107495	5.89e-14	1.00184	3.97718	0.251896	0.000256447	0.847076	6.86915	0.123316	1.36e-10	0.0407055	0.150227	0.270959	0.88073
rs4886918:78104123:T:G	15	78104123	-	cg10461261	78109450	5327	-	-	G	T	0.372727	0.0756303	T	0.295699	0.0792079	1	63.0095	2.08e-14	1556	2.54e-05	-0.573042	-6.50919	0.0880359	5.37e-10	-0.266259	-1.45473	0.183029	0.15284	-0.752059	-7.80341	0.0963757	7.37e-13	0.573426	2.9642	0.193451	0.0033853
rs62180866:216469460:T:C	2	216469460	-	cg02551646	216478293	8833	-	-	T	C	0.210084	0	C	0.159341	0.0990099	1	63.0039	2.08e-14	1612	2.64e-05	0.84024	8.34138	0.100732	9.33e-15	0.861201	2.70922	0.317877	0.00957366	0.817495	7.46083	0.109572	5.17e-12	-0.160527	-0.544025	0.295072	0.587001
rs715317:75525742:G:T	2	75525742	-	cg09156404	75504977	20765	-	-	G	T	0.15678	0.00840336	T	0.075	0.00990099	1	63.0113	2.08e-14	1726	2.81e-05	1.0202	8.24672	0.12371	1.7e-14	0.579443	1.66198	0.348645	0.103625	1.04331	7.76203	0.134413	9.34e-13	-0.477061	-1.41654	0.33678	0.1581
rs7099640	10	75256424	USP54|PPP3CB|BC080555	cg23319546	75173760	82664	ANXA7	5'UTR	C	A	0.00840336	0	A	0.19802	0	0	63.006	2.08e-14	960	1.57e-05	-1.2783	-8.39852	0.152205	6.48e-15	-1.27513	-4.54385	0.280627	4.28e-05	-1.2306	-6.50841	0.189078	9.31e-10	-0.243289	-0.762415	0.319103	0.446668
rs112920901:116960340:GA:G	5	116960341	-	cg26356282	116959372	969	-	-	GA	G	0	0	G	0.185567	0.039604	0	63.0101	2.08e-14	1486	2.42e-05	-1.28374	-7.90237	0.16245	1.47e-13	-1.3965	-3.23628	0.431515	0.00230303	-1.30128	-7.24822	0.179531	1.7e-11	-0.0833929	-0.198836	0.419406	0.842583
12:122760172:TAC:T	12	-	-	cg07915380	122760952	-	CLIP1	Body	TAC	T	0.00847458	0.00840336	T	0.223404	0.0693069	0	62.999	2.09e-14	967	1.59e-05	1.20001	7.9258	0.151405	1.27e-13	1.30073	4.39644	0.295859	6.87e-05	1.18505	6.60835	0.179327	5.49e-10	0.118468	0.383353	0.309031	0.701846
rs17690441:144480272:C:A	4	144480272	AX721289|SMARCA5|GUSBP5	cg08833778	144622313	142041	FREM3	TSS1500	C	A	0.189076	0	A	0.11	0.00990099	1	62.9953	2.09e-14	978	1.61e-05	-0.764661	-7.0778	0.108037	2.11e-11	-1.19655	-6.09563	0.196296	2.44e-07	-0.643852	-5.08317	0.126663	1.03e-06	-0.416597	-1.68859	0.246713	0.0927828
rs111911450:24265365:C:A	2	24265365	C2orf44	cg01664441	24270726	5361	C2orf44	TSS1500	C	A	0.134454	0	A	0.346535	0	1	62.999	2.09e-14	988	1.62e-05	-0.755621	-7.95601	0.0949749	1.06e-13	-0.605532	-2.52582	0.239737	0.0152181	-0.79221	-7.52458	0.105283	3.61e-12	0.225198	1.04046	0.21644	0.299322
rs10934514:119909841:T:C	3	119909841	GPR156	cg04733751	119880644	29197	-	-	C	T	0.0672269	0	T	0.148515	0	1	62.9976	2.09e-14	1040	1.71e-05	1.0009	7.73568	0.129387	4.11e-13	1.4809	4.792	0.309036	1.91e-05	0.910648	6.32727	0.143924	2.4e-09	0.269762	0.836138	0.322629	0.404028
rs34147074:232297816:G:A	1	232297816	-	cg12884719	232246264	51552	-	-	G	A	0.188034	0.0168067	A	0.19697	0.019802	1	62.9952	2.09e-14	1544	2.54e-05	0.811863	8.39329	0.0967276	6.7e-15	0.763928	3.43539	0.22237	0.00130219	0.803825	7.15495	0.112345	2.85e-11	0.0543968	0.235206	0.231273	0.814278
rs10790223:117800700:C:T	11	117800700	TMPRSS13	cg26707001	117800062	638	TMPRSS13	5'UTR|1stExon	T	C	0.432203	0.00840336	C	0.341584	0	1	62.9962	2.09e-14	1580	2.59e-05	-0.703732	-8.43328	0.083447	5.19e-15	-0.721909	-4.28886	0.168322	9.67e-05	-0.654752	-6.67846	0.0980393	3.78e-10	-0.1671	-0.896659	0.186359	0.370928
rs2962071:1549174:A:G	5	1549174	-	cg06941585	1550822	1648	-	-	G	A	0.210084	0	A	0.0990099	0	1	63.0018	2.09e-14	1655	2.71e-05	0.863537	8.41802	0.102582	5.72e-15	0.842356	4.58885	0.183566	3.7e-05	0.8282	6.47644	0.127879	1.1e-09	0.206802	0.936869	0.220738	0.349902
rs17114976:43885970:C:T	21	43885970	-	cg03600395	43887690	1720	-	-	C	T	0.0683761	0.0168067	T	0.190722	0.039604	1	62.9953	2.09e-14	2187	3.59e-05	0.767386	8.03077	0.0955556	6.62e-14	0.672585	3.03672	0.221484	0.00401049	0.796094	7.33305	0.108562	1.06e-11	-0.222394	-0.966106	0.230196	0.335102
rs4233336:89619792:A:G	1	89619792	GBP7	cg14563196	89664582	44790	GBP4	1stExon|5'UTR	G	A	0.254237	0.00840336	A	0.29	0.00990099	1	62.9876	2.1e-14	1230	2.03e-05	-0.710672	-7.74629	0.0917435	3.85e-13	-1.00375	-4.86715	0.20623	1.49e-05	-0.654699	-6.26885	0.104437	3.24e-09	-0.355961	-1.47409	0.241479	0.141955
rs576736:170587215:A:G	1	170587215	-	cg11131672	170588581	1366	-	-	A	G	0.294872	0.0168067	G	0.348958	0.049505	1	62.9902	2.1e-14	1565	2.58e-05	0.52263	7.53748	0.0693376	1.37e-12	0.300522	2.36696	0.126966	0.0223997	0.619836	7.57547	0.0818215	2.7e-12	-0.261063	-1.73349	0.150599	0.0844761
rs12449967:74823281:T:C	17	74823281	-	cg12033692	74822890	391	-	-	T	C	0.262712	0.00840336	C	0.346535	0	1	62.9919	2.1e-14	1575	2.59e-05	-0.661736	-7.93844	0.0833585	1.18e-13	-0.728856	-3.41885	0.213187	0.00136615	-0.673298	-7.16264	0.0940015	2.73e-11	0.0355767	0.163351	0.217793	0.870399
rs9277828:33102547:G:A	6	33102547	-	cg05337177	33084928	17619	HLA-DPB2	Body	G	A	0.205882	0	A	0.0693069	0	1	62.9888	2.1e-14	3805	3.67e-05	-0.964041	-7.99149	0.120633	8.46e-14	-0.878179	-2.96518	0.296164	0.00487146	-0.984142	-7.36183	0.133682	9.01e-12	0.335887	1.19414	0.28128	0.23377
rs71529398:5394589:C:T	7	-	-	cg20655099	5394889	-	TNRC18	Body	C	T	0.0309735	0.0504202	T	0.0872093	0.148515	0	62.987	2.1e-14	1077	1.78e-05	-1.29469	-8.05432	0.160745	5.71e-14	-1.31745	-3.07638	0.428248	0.00359695	-1.2892	-7.31593	0.176218	1.16e-11	-0.035328	-0.0856723	0.412362	0.931809
rs7514716	1	93089823	EVI5	cg22100307	93121322	31499	EVI5	Body	C	T	0.111111	0.0168067	T	0.0742574	0	1	62.9812	2.11e-14	918	1.52e-05	-1.14164	-8.1295	0.140431	3.57e-14	-1.02136	-3.85622	0.264861	0.000371696	-1.15194	-6.93619	0.166077	9.44e-11	0.130802	0.416835	0.313798	0.677225
rs6588115:65585799:T:A	1	65585799	-	cg03200525	65585704	95	-	-	A	T	0.260504	0	T	0.469388	0.029703	1	62.9804	2.11e-14	1071	1.77e-05	-0.786281	-8.05577	0.0976047	5.66e-14	-0.783189	-3.79537	0.206354	0.000447227	-0.795557	-6.96962	0.114146	7.87e-11	-0.00997972	-0.0439929	0.226849	0.964952
rs11658365:7686948:G:C	17	7686948	DNAH2	cg10906962	7707225	20277	DNAH2	Body	C	G	0.0598291	0.0168067	G	0.273684	0.0594059	1	62.9836	2.11e-14	1217	2.01e-05	-0.944719	-8.09363	0.116724	4.47e-14	-0.751941	-2.7735	0.271116	0.0081045	-0.975387	-7.43581	0.131174	5.95e-12	0.171096	0.625373	0.273591	0.532405
rs35777732:52876377:G:A	6	52876377	ICK	cg25380464	52923340	46963	ICK	5'UTR	G	A	0.271186	0.00840336	A	0.425743	0	1	62.9807	2.11e-14	1361	2.25e-05	-0.588359	-6.33182	0.092921	1.42e-09	-1.05558	-6.7742	0.155823	2.45e-08	-0.462309	-4.13412	0.111827	5.74e-05	-0.542584	-2.50345	0.216735	0.0130606
6:31732547:G:GA	6	-	-	cg17731470	31692152	-	C6orf25	Body	GA	G	0.634783	0.0336134	G	0.26	0.00990099	1	62.9833	2.11e-14	3609	3.68e-05	0.67368	7.85327	0.0857834	2e-13	0.831418	5.31033	0.156566	3.44e-06	0.615085	5.89777	0.104291	2.12e-08	0.251741	1.50919	0.166806	0.132754
rs3752181	19	57106595	ZNF71	cg19127343	57106620	25	ZNF71	TSS200	C	T	0.0486726	0.0504202	T	0.154255	0.0693069	0	62.9795	2.11e-14	1497	2.48e-05	-1.13696	-8.03645	0.141476	6.39e-14	-1.30958	-4.50074	0.290971	4.92e-05	-1.07599	-6.53627	0.164618	8.04e-10	-0.249634	-0.781121	0.319584	0.435611
rs74107008:97646988:G:A	13	97646988	OXGR1	cg24663970	97647084	96	OXGR1	TSS1500	G	A	0.00420168	0	A	0.16	0.00990099	0	62.9655	2.12e-14	946	1.58e-05	-1.21082	-7.99855	0.15138	8.1e-14	-1.21682	-3.76612	0.323097	0.000488625	-1.21372	-6.9844	0.173775	7.26e-11	-0.174317	-0.526472	0.331104	0.599116
rs34363833:2911725:C:T	16	2911725	-	cg00944388	2907695	4030	PRSS22	Body	C	T	0.247788	0.0504202	T	0.0867347	0.029703	1	62.9696	2.12e-14	982	1.63e-05	-0.873516	-7.83803	0.111446	2.19e-13	-1.04287	-5.11995	0.203688	6.48e-06	-0.818084	-6.06265	0.134938	9.29e-09	-0.390844	-1.63573	0.238942	0.103395
rs4945097	11	76368553	LRRC32	cg01878268	76368694	141	LRRC32	3'UTR	G	A	0.529412	0	A	0.386139	0	1	62.9694	2.12e-14	1204	2e-05	0.650848	7.99559	0.0814008	8.25e-14	0.633931	3.35525	0.188937	0.00164126	0.656864	7.19109	0.0913442	2.33e-11	-0.0657587	-0.33769	0.194731	0.735934
GA027489	11	-	-	cg13512138	910254	-	CHID1	5'UTR	G	T	0.466387	0	T	0.355	0.00990099	1	62.9678	2.12e-14	1202	2e-05	0.644528	7.909	0.0814929	1.41e-13	0.537804	2.73203	0.196851	0.00902633	0.66768	7.45009	0.0896205	5.49e-12	-0.185882	-0.948661	0.195941	0.343883
rs7767710:37491959:C:A	6	37491959	-	cg27108544	37492003	44	LOC100505530	Body	C	A	0.254237	0.00840336	A	0.273196	0.039604	1	62.9727	2.12e-14	1478	2.46e-05	0.60656	8.07568	0.0751095	5e-14	0.541592	3.20244	0.169119	0.00253325	0.623549	7.26065	0.0858805	1.58e-11	0.120366	0.701527	0.171577	0.483751
rs907601:1968455:C:G	11	1968455	MRPL23	cg07977153	1967958	497	MRPL23	TSS1500	G	C	0.522523	0.0672269	C	0.172043	0.0792079	1	62.9669	2.12e-14	1609	2.68e-05	0.663808	7.92417	0.0837701	1.29e-13	0.734631	3.626	0.202601	0.000743677	0.656989	7.05826	0.0930809	4.84e-11	-0.0958654	-0.53087	0.180582	0.59607
rs6992825:2350235:G:C	8	2350235	-	cg02362850	2339874	10361	-	-	G	C	0.142857	0	C	0.0969388	0.029703	1	62.9677	2.12e-14	2671	3.71e-05	-0.969388	-7.68668	0.126113	5.55e-13	-0.80481	-3.31376	0.242869	0.00184826	-1.07444	-7.21018	0.149017	2.1e-11	0.255594	0.920196	0.277761	0.358526
rs2282804:149445345:T:A	5	149445345	CSF1R	cg26368304	149436599	8746	CSF1R	Body	T	A	0.0787037	0.092437	A	0.0555556	0.108911	0	62.9649	2.12e-14	1497	2.5e-05	-1.33822	-8.12892	0.164625	3.58e-14	-1.10354	-3.09923	0.356068	0.00337725	-1.39575	-7.30477	0.191073	1.24e-11	0.15262	0.405459	0.376413	0.685553
rs111268166:39537681:G:A	19	39537681	-	cg02992311	39523626	14055	FBXO27	TSS1500	G	A	0.012605	0	A	0.183673	0.029703	0	62.9607	2.13e-14	1160	1.94e-05	-0.938549	-7.6597	0.122531	6.55e-13	-0.839794	-4.04659	0.207531	0.000206857	-1.03839	-6.82538	0.152136	1.72e-10	-0.140511	-0.581532	0.241623	0.561506
12:111910590:C:G	12	-	-	cg08577424	112123256	-	ACAD10|BRAP	TSS1500|Body	C	G	0.268908	0	G	0.371287	0	1	62.9637	2.13e-14	430	7.18e-06	0.640558	8.06077	0.0794661	5.49e-14	0.600239	3.92504	0.152926	0.000301102	0.652133	6.89621	0.094564	1.17e-10	-0.0866287	-0.473572	0.182926	0.636297
rs11191377:104472777:T:C	10	104472777	ARL3|SFXN2	cg16678283	104475287	2510	ARL3|SFXN2	TSS1500|5'UTR	T	C	0.273109	0	C	0.173469	0.029703	1	62.9557	2.13e-14	788	1.32e-05	0.657889	7.42845	0.0885634	2.65e-12	0.897828	6.1658	0.145614	1.93e-07	0.545743	4.99386	0.109283	1.53e-06	0.556602	2.89606	0.192193	0.00417868
rs4239346:77641226:A:G	18	77641226	KCNG2	cg07164161	77633343	7883	KCNG2	Body	G	A	0.431624	0.0168067	A	0.478495	0.0792079	1	62.9628	2.13e-14	1293	2.16e-05	-0.671117	-7.86114	0.0853715	1.9e-13	-0.68355	-4.22909	0.161631	0.000116824	-0.680263	-6.71399	0.10132	3.13e-10	-0.0380762	-0.197988	0.192316	0.843246
rs1584614:32529936:G:C	7	32529936	LSM5	cg25360747	32529948	12	LSM5	Body|5'UTR|1stExon	C	G	0.218487	0	G	0.29703	0	1	62.9611	2.13e-14	1681	2.81e-05	0.792293	7.61186	0.104087	8.76e-13	1.13723	5.15769	0.220492	5.72e-06	0.724945	6.02987	0.120226	1.1e-08	0.381488	1.45641	0.261936	0.146772
rs2864109:52076133:T:C	19	52076133	ZNF175	cg10668363	52076691	558	ZNF175	Body	C	T	0.289916	0	T	0.217822	0	1	62.9574	2.13e-14	1736	2.91e-05	0.820235	8.23943	0.09955	1.78e-14	0.735698	3.25974	0.225692	0.00215519	0.819611	7.23405	0.113299	1.84e-11	-0.0361406	-0.151428	0.238666	0.879784
rs34877796:32829045:C:T	19	32829045	-	cg18253629	32836317	7272	ZNF507	TSS200	C	T	0.0210084	0	T	0.15	0.00990099	0	62.9479	2.14e-14	1242	2.09e-05	-1.19611	-7.98054	0.149879	9.06e-14	-1.62496	-4.74911	0.34216	2.2e-05	-1.14362	-6.35561	0.179939	2.07e-09	0.0145375	0.0443613	0.327707	0.964659
rs149899838:26917881:C:T	17	26917881	SPAG5|SGK494	cg24841318	27038686	120805	PROCA1	5'UTR|1stExon	C	T	0	0.0168067	T	0.11828	0.0792079	0	62.9552	2.14e-14	593	9.94e-06	1.35612	8.21666	0.165045	2.06e-14	1.18465	3.23415	0.366292	0.00231689	1.38528	7.24537	0.191196	1.72e-11	-0.145777	-0.421045	0.346227	0.674153
rs4810932:47830250:T:C	20	47830250	-	cg02625536	47749901	80349	STAU1	Body	T	C	0.245763	0.00840336	C	0.420792	0	1	62.9506	2.14e-14	1259	2.11e-05	-0.68356	-7.89437	0.0865883	1.55e-13	-0.647233	-3.42593	0.188922	0.00133842	-0.718214	-7.15637	0.10036	2.82e-11	-0.0092191	-0.0458748	0.200962	0.963454
rs2009377:17641501:C:T	6	17641501	NUP153	cg03068319	17600252	41249	FAM8A1	TSS1500	C	T	0.322034	0.00840336	T	0.27551	0.029703	1	62.9554	2.14e-14	1290	2.16e-05	-0.754992	-8.09068	0.0933162	4.55e-14	-0.810741	-3.77672	0.214668	0.000473209	-0.734831	-6.97795	0.105308	7.52e-11	-0.0609559	-0.271003	0.224927	0.786655
rs8108978:58629830:A:T	19	58629830	ZSCAN18	cg08873805	58629837	7	ZSCAN18	TSS200	T	A	0.201681	0	A	0.425743	0	1	62.9547	2.14e-14	1379	2.31e-05	0.771396	8.0142	0.0962536	7.34e-14	0.652433	3.54268	0.184164	0.000951593	0.825989	7.09959	0.116343	3.86e-11	-0.0726807	-0.376005	0.193297	0.707293
rs113350066:63682317:TG:T	11	63682318	RCOR2	cg00471056	63682027	291	RCOR2	Body|ExonBnd	TG	T	0.456522	0.0336134	T	0.378947	0.0594059	1	62.9382	2.15e-14	792	1.34e-05	0.450038	5.99884	0.0750208	8.48e-09	0.671027	6.67315	0.100556	3.45e-08	0.407974	4.29036	0.0950907	3.08e-05	0.269765	1.62238	0.166278	0.106223
rs10076947:515240:T:C	5	515240	SLC9A3	cg26390509	515549	309	SLC9A3	Body	C	T	0.0945946	0.0672269	T	0.0824176	0.0990099	1	62.9438	2.15e-14	1067	1.8e-05	-0.703053	-7.9337	0.088616	1.21e-13	-0.506205	-2.13141	0.237498	0.0386787	-0.722677	-7.64205	0.0945658	1.85e-12	0.114264	0.48482	0.235683	0.62831
rs1660973:71355807:A:G	15	71355807	-	cg18583931	71378283	22476	-	-	G	A	0.114407	0.00840336	A	0.336634	0	1	62.9415	2.15e-14	1075	1.81e-05	-0.613854	-7.64352	0.0803103	7.22e-13	-0.758459	-4.65932	0.162783	2.94e-05	-0.602674	-6.42123	0.0938565	1.47e-09	-0.0841786	-0.454431	0.185239	0.649988
rs17611866	16	3367229	ZNF75A	cg26882454	3414715	47486	-	-	T	C	0.327731	0	C	0.0693069	0	1	62.9452	2.15e-14	1106	1.86e-05	0.811853	7.5447	0.107606	1.32e-12	1.03014	4.85155	0.212333	1.57e-05	0.788575	6.27755	0.125618	3.1e-09	-0.00902777	-0.0424448	0.212694	0.966184
12:101132577:C:A	12	-	-	cg03547149	101147120	-	-	-	C	A	0.161017	0.00840336	A	0.0940594	0	1	62.9408	2.15e-14	1350	2.28e-05	-0.973675	-8.0186	0.121427	7.14e-14	-1.0538	-5.11027	0.206211	6.69e-06	-0.941344	-6.06843	0.155121	9.02e-09	-0.2096	-0.809057	0.259067	0.419398
rs12668093	7	82435033	PCLO	cg01966277	82435009	24	PCLO	Body	C	T	0.151261	0	T	0.272727	0.019802	1	62.9416	2.15e-14	1395	2.35e-05	-0.732854	-7.78572	0.0941279	3.03e-13	-0.775695	-4.2346	0.18318	0.000114808	-0.736661	-6.70893	0.109803	3.21e-10	0.0377635	0.180217	0.209544	0.857156
rs244070:42432326:G:A	20	42432326	-	cg19526917	42440836	8510	-	-	A	G	0.12605	0	G	0.365	0.00990099	1	62.9425	2.15e-14	1425	2.4e-05	-0.783192	-7.29629	0.107341	5.83e-12	-0.981831	-5.1259	0.191543	6.36e-06	-0.774893	-6.05538	0.127968	9.64e-09	-0.186819	-0.8652	0.215925	0.387916
rs717582	11	34642823	EHF	cg18414381	34642885	62	EHF	5'UTR	C	T	0.402542	0.00840336	T	0.565	0.00990099	1	62.9437	2.15e-14	1630	2.75e-05	0.640311	8.60795	0.0743859	1.69e-15	0.495467	2.94017	0.168517	0.00521133	0.613885	7.36879	0.0833087	8.66e-12	0.0634745	0.357982	0.177312	0.720716
rs6006473	22	44393075	PARVB|SAMM50	cg06582963	44392928	147	-	-	C	T	0.37395	0	T	0.613861	0	1	62.9385	2.15e-14	1695	2.86e-05	-0.695145	-8.33614	0.0833894	9.65e-15	-0.665274	-4.06325	0.16373	0.000196415	-0.694728	-6.81385	0.101958	1.83e-10	0.0172633	0.10173	0.169696	0.919068
rs7823274:11299445:G:C	8	11299445	FAM167A	cg24453881	11308943	9498	FAM167A	5'UTR	G	C	0.231481	0.092437	C	0.0934066	0.0990099	1	62.9454	2.15e-14	1947	3.28e-05	0.916842	8.30012	0.110461	1.21e-14	0.955805	4.84787	0.19716	1.59e-05	0.868124	6.28042	0.138227	3.05e-09	0.365231	1.59476	0.22902	0.112271
rs113269254:85948723:G:GGAGCCCTGGTCAC	16	85948724	IRF8	cg22490365	85948856	132	IRF8	Body	G	GGAGCCCTGGTCAC	0.331933	0	GGAGCCCTGGTCAC	0.505319	0.0693069	1	62.9378	2.15e-14	2009	3.4e-05	0.656508	8.31522	0.0789525	1.1e-14	0.661449	3.43284	0.192683	0.00131186	0.640791	7.15216	0.0895941	2.89e-11	-0.0945057	-0.50618	0.186704	0.613262
12:124105328:T:C	12	-	-	cg13209683	124105429	-	DDX55	3'UTR	T	C	0.239496	0	C	0.373737	0.019802	1	62.935	2.16e-14	881	1.49e-05	-0.398865	-8.19046	0.0486987	2.43e-14	-0.39514	-3.18635	0.12401	0.00265017	-0.3899	-7.26513	0.0536673	1.55e-11	0.00401762	0.0337469	0.119052	0.973111
rs35600124:174002172:G:A	4	174002172	-	cg09703136	173995054	7118	-	-	G	A	0.209402	0.0168067	A	0.163366	0	1	62.9316	2.16e-14	894	1.52e-05	0.780905	7.96721	0.0980148	9.84e-14	0.778871	3.22383	0.241598	0.00238532	0.799589	7.24834	0.110313	1.7e-11	-0.130021	-0.552575	0.235299	0.581142
rs10908821:161008535:C:G	1	161008535	F11R|USF1|TSTD1	cg25548811	160991173	17362	F11R	TSS200	C	G	0.116379	0.0252101	G	0.0969388	0.029703	1	62.9326	2.16e-14	1235	2.09e-05	-1.08057	-8.28574	0.130413	1.33e-14	-0.944741	-3.73056	0.253244	0.000543925	-1.10567	-7.00111	0.157928	6.62e-11	0.0883361	0.300352	0.294109	0.764206
rs72311069:50108413:CAT:C	20	-	-	cg24351262	50108579	-	NFATC2	Body	C	CAT	0.531532	0.0672269	CAT	0.198925	0.0792079	1	62.9335	2.16e-14	1815	3.07e-05	0.679149	7.96127	0.0853066	1.02e-13	0.623681	3.43032	0.181814	0.00132149	0.699292	7.15307	0.0977611	2.87e-11	-0.12359	-0.683199	0.180899	0.495234
rs12753312:5166991:A:G	1	5166991	-	cg17443753	5180057	13066	-	-	A	G	0.0847458	0.00840336	G	0.13587	0.0891089	1	62.9321	2.16e-14	1895	3.21e-05	-0.776775	-7.68283	0.101105	5.68e-13	-1.07609	-5.29475	0.203237	3.62e-06	-0.695591	-5.90744	0.117748	2.02e-08	-0.437992	-1.86677	0.234625	0.0633268
rs11258796:14056382:T:C	10	14056382	FRMD4A	cg26984593	14051636	4746	FRMD4A	Body	C	T	0.262712	0.00840336	T	0.59375	0.049505	1	62.9335	2.16e-14	1983	3.36e-05	-0.61623	-8.11379	0.0759486	3.94e-14	-0.702205	-3.77138	0.186193	0.000480916	-0.594148	-6.97927	0.0851304	7.46e-11	0.0330399	0.20516	0.161044	0.837645
rs7842821:3831505:T:C	8	3831505	CSMD1	cg17102269	3830691	814	CSMD1	Body	T	C	0.200855	0.0168067	C	0.459184	0.029703	1	62.9309	2.16e-14	4588	3.78e-05	-0.514706	-8.05163	0.0639256	5.81e-14	-0.463827	-3.53164	0.131335	0.000982985	-0.523348	-7.10341	0.0736757	3.78e-11	-0.0413361	-0.306616	0.134814	0.75944
rs13226825:158710435:C:T	7	158710435	WDR60	cg11914216	158712291	1856	WDR60	Body	C	T	0.138655	0	T	0.193069	0	1	62.92	2.17e-14	1107	1.89e-05	0.957722	8.26773	0.115839	1.49e-14	0.881243	3.53608	0.249215	0.00097025	0.971896	7.10043	0.136878	3.84e-11	-0.120435	-0.455285	0.264527	0.649374
rs17036097:106597295:G:C	4	106597295	ARHGEF38	cg26036479	106630015	32720	GSTCD|INTS12	1stExon|TSS200|5'UTR	G	C	0.177966	0.00840336	C	0.40404	0.019802	1	62.9236	2.17e-14	1161	1.98e-05	-0.794869	-7.79244	0.102005	2.9e-13	-0.65088	-2.44658	0.266036	0.0184869	-0.843678	-7.54572	0.111809	3.2e-12	0.328836	1.43814	0.228653	0.151882
rs3646:25038839:C:G	20	25038839	ACSS1	cg26325723	25039792	953	ACSS1	TSS200	C	G	0.283186	0.0504202	G	0.592784	0.039604	1	62.9237	2.17e-14	1339	2.28e-05	0.672011	7.89452	0.0851237	1.55e-13	0.87109	4.96078	0.175595	1.1e-05	0.618697	6.18987	0.0999533	4.86e-09	0.279443	1.57334	0.177611	0.117145
rs329744	19	53541112	-	cg23523941	53513754	27358	-	-	A	C	0.12605	0	C	0.178218	0	1	62.9194	2.17e-14	1341	2.29e-05	-0.933902	-8.23792	0.113366	1.8e-14	-0.720414	-3.19423	0.225536	0.0025923	-0.9853	-7.2606	0.135705	1.58e-11	0.188029	0.729091	0.257895	0.466758
rs12786601:124853704:G:A	11	124853704	CCDC15	cg11537406	124932624	78920	SLC37A2	TSS1500	G	A	0.0512821	0.0168067	A	0.142857	0.029703	1	62.9269	2.17e-14	1376	2.34e-05	1.21066	7.4251	0.16305	2.7e-12	1.64035	5.92339	0.276927	4.37e-07	1.07104	5.2764	0.202987	4.23e-07	0.555145	1.53253	0.362242	0.126898
rs12275634:4211754:T:G	11	4211754	LOC100506082|RRM1	cg14756493	4208195	3559	LOC100506082	TSS200	T	G	0.366379	0.0252101	G	0.191919	0.019802	1	62.9239	2.17e-14	1602	2.73e-05	-0.747251	-7.97048	0.0937524	9.64e-14	-0.967535	-4.3758	0.22111	7.33e-05	-0.702058	-6.61636	0.106109	5.26e-10	-0.232229	-1.02484	0.226599	0.306616
rs2301823	17	55038490	COIL	cg06058541	55038696	206	COIL	TSS1500	C	A	0.540541	0.0672269	A	0.227273	0.019802	1	62.9179	2.18e-14	1239	2.12e-05	-0.631975	-7.90953	0.0799004	1.41e-13	-0.725338	-4.88346	0.14853	1.42e-05	-0.600402	-6.25058	0.0960555	3.56e-09	-0.157082	-0.923702	0.170057	0.356702
rs1373905	13	44534727	-	cg15738089	44542704	7977	-	-	T	G	0.121849	0	G	0.351485	0	1	62.914	2.18e-14	1274	2.18e-05	0.76836	8.18791	0.0938408	2.47e-14	0.446425	1.58532	0.281599	0.120055	0.787909	7.77179	0.101381	8.83e-13	-0.184577	-0.824914	0.223753	0.410356
rs2853049:132662564:G:C	11	132662564	OPCML	cg12156287	132662866	302	OPCML	Body	G	C	0.162281	0.0420168	C	0.113402	0.039604	1	62.9092	2.18e-14	1622	2.78e-05	0.797641	7.99146	0.0998116	8.46e-14	1.01755	4.10053	0.248152	0.000174877	0.755954	6.78932	0.111345	2.09e-10	0.295222	1.08638	0.271748	0.278555
rs73329780:178639242:G:A	5	178639242	ADAMTS2	cg25441661	178639028	214	ADAMTS2	Body	G	A	0.216102	0.00840336	A	0.132979	0.0693069	1	62.9173	2.18e-14	1820	3.11e-05	-0.519225	-6.90487	0.075197	5.75e-11	-0.162804	-1.03049	0.157987	0.30841	-0.673555	-7.86482	0.0856414	5.17e-13	0.437493	2.62247	0.166825	0.0093691
rs28519074:148763683:T:C	6	148763683	SASH1	cg24067958	148761328	2355	SASH1	ExonBnd|Body	T	C	0.368644	0.00840336	C	0.449495	0.019802	1	62.91	2.18e-14	1915	3.28e-05	-0.639037	-8.13423	0.0785614	3.46e-14	-0.625065	-3.83851	0.16284	0.0003923	-0.631829	-6.94088	0.0910302	9.2e-11	0.0140835	0.0738904	0.1906	0.941168
rs74381879:189096402:C:T	4	189096402	-	cg15202910	189080784	15618	-	-	C	T	0.0466102	0.00840336	T	0.0606061	0.019802	0	62.9048	2.19e-14	2239	3.83e-05	1.00371	7.85323	0.127809	2e-13	1.0773	3.66008	0.294337	0.000671867	1.02855	7.03624	0.146179	5.47e-11	-0.0709448	-0.249659	0.284167	0.803095
rs649438:65838082:C:T	15	65838082	PTPLAD1	cg01206705	65822356	15726	PTPLAD1	TSS1500	T	C	0.0762712	0.00840336	C	0.252525	0.019802	1	62.9059	2.19e-14	973	1.67e-05	0.628965	7.54825	0.083326	1.29e-12	0.788989	4.31076	0.183028	9.02e-05	0.631522	6.65757	0.0948577	4.23e-10	0.0886771	0.437892	0.202509	0.661915
rs2273800	14	100847707	WDR25	cg20664809	100848244	537	WDR25	Body	G	A	0.283784	0.0672269	A	0.325	0.00990099	1	62.9045	2.19e-14	1049	1.8e-05	-0.656428	-7.62584	0.0860794	8.05e-13	-0.945622	-4.67332	0.202345	2.81e-05	-0.618212	-6.40817	0.0964725	1.57e-09	-0.305712	-1.40455	0.217658	0.161632
rs11312487:102853616:CG:C	10	102853617	TLX1NB	cg07083761	102833839	19778	-	-	CG	C	0.321101	0.0840336	C	0.32	0.00990099	1	62.9069	2.19e-14	1078	1.85e-05	0.696421	7.7182	0.090231	4.58e-13	0.739096	4.23011	0.174723	0.000116447	0.73245	6.70917	0.109171	3.21e-10	-0.0992263	-0.471804	0.210312	0.637556
rs10489542	1	228862525	RHOU	cg19319808	228870454	7929	RHOU	TSS1500	G	A	0.0798319	0	A	0.351485	0	1	62.9063	2.19e-14	1184	2.03e-05	0.788486	7.84026	0.100569	2.16e-13	0.955906	5.07702	0.188281	7.47e-06	0.738701	6.09345	0.121229	7.95e-09	0.0646245	0.314783	0.205299	0.753239
rs11233117:69924352:C:G	11	69924352	ANO1	cg25730351	69924352	0	ANO1	TSS200	C	G	0.43913	0.0336134	G	0.247423	0.039604	1	62.9003	2.19e-14	1301	2.24e-05	-0.658572	-7.59621	0.0866973	9.63e-13	-0.905548	-4.51941	0.200369	4.63e-05	-0.635803	-6.5173	0.0975561	8.88e-10	0.229627	1.12259	0.20455	0.262892
rs71507376:13357311:T:C	9	13357311	-	cg14577706	13280025	77286	-	-	T	C	0.224576	0.00840336	C	0.134021	0.039604	1	62.9067	2.19e-14	1339	2.3e-05	-0.821837	-7.87106	0.104412	1.79e-13	-0.770992	-3.26357	0.236242	0.0021319	-0.88032	-7.22882	0.121779	1.89e-11	0.195476	0.811581	0.240859	0.417951
rs11723478:15642958:G:A	4	15642958	FBXL5	cg03909962	15677179	34221	-	-	G	A	0.256303	0	A	0.277228	0	1	62.9032	2.19e-14	1430	2.46e-05	0.706571	8.2954	0.0851763	1.25e-14	0.829312	4.99149	0.166145	9.92e-06	0.633203	6.16346	0.102735	5.57e-09	0.0898132	0.451456	0.198941	0.652126
rs2983636:23582023:G:A	20	23582023	CST9	cg25549075	23608021	25998	-	-	G	A	0.59322	0.00840336	A	0.17	0.00990099	1	62.9012	2.19e-14	1586	2.73e-05	0.529761	7.97913	0.0663934	9.14e-14	0.54944	3.54531	0.154976	0.000944227	0.531695	7.0945	0.0749447	3.97e-11	-0.0174812	-0.142712	0.122493	0.886654
12:80852925:A:G	12	-	-	cg18865084	80837837	-	PTPRQ	TSS1500	A	G	0.0756303	0	G	0.19802	0	1	62.8994	2.2e-14	1056	1.82e-05	-0.950359	-8.05932	0.117921	5.54e-14	-0.935372	-3.17978	0.294163	0.00269945	-0.956992	-7.26556	0.131716	1.54e-11	0.0559497	0.198856	0.281358	0.842568
rs3833522:68947318:C:CA	1	68947319	DEPDC1	cg09980099	68935986	11333	-	-	CA	C	0.175214	0.0168067	C	0.245	0.00990099	1	62.8963	2.2e-14	1312	2.26e-05	-0.671541	-8.50449	0.078963	3.29e-15	-0.741658	-4.5433	0.163242	4.29e-05	-0.633479	-6.50037	0.0974528	9.71e-10	-0.184362	-0.981048	0.187924	0.327698
rs2796881	13	51290025	DLEU7	cg20400592	51418041	128016	DLEU7	TSS200	T	C	0.166667	0.0168067	C	0.443878	0.029703	1	62.8957	2.2e-14	1422	2.46e-05	0.683772	8.17454	0.0836465	2.69e-14	0.740857	3.91614	0.18918	0.000309441	0.659002	6.89634	0.0955582	1.17e-10	0.050382	0.286582	0.175803	0.774715
rs7204624:4459834:A:G	16	4459834	CORO7-PAM16|CORO7	cg22994699	4412022	47812	CORO7-PAM16|CORO7	Body	G	A	0.222689	0	A	0.255208	0.049505	1	62.8979	2.2e-14	1441	2.49e-05	-0.820404	-7.87283	0.104207	1.77e-13	-0.677139	-3.13728	0.215836	0.00303915	-0.860378	-7.28391	0.11812	1.39e-11	-0.0624539	-0.256291	0.243683	0.797977
12:56358198:T:C	12	-	-	cg05024612	56389529	-	RAB5B	3'UTR	T	C	0	0	C	0.203125	0.049505	0	62.8828	2.21e-14	717	1.25e-05	0.746253	6.11565	0.122024	4.57e-09	1.30908	6.95672	0.188175	1.32e-08	0.590939	3.80617	0.155258	0.000200627	0.326489	1.3363	0.244323	0.182897
rs16996828:40157443:C:G	21	40157443	-	cg11960355	40153123	4320	-	-	C	G	0.00420168	0	G	0.143564	0	0	62.8885	2.21e-14	1715	2.97e-05	1.29401	7.58725	0.17055	1.02e-12	0.862511	2.04379	0.422015	0.0469892	1.44491	7.66234	0.188573	1.65e-12	-0.67678	-1.75834	0.384896	0.0801459
rs11010290	10	36060309	-	cg16919449	36054185	6124	-	-	A	G	0.135593	0.00840336	G	0.029703	0	0	62.8863	2.21e-14	920	1.6e-05	1.13753	7.98803	0.142404	8.65e-14	1.7072	2.26963	0.75219	0.0281833	1.11443	7.59836	0.146668	2.37e-12	0.43283	0.685346	0.63155	0.493882
rs79006836:47312225:G:A	17	47312225	-	cg05880582	47304569	7656	PHOSPHO1	5'UTR	G	A	0.165179	0.0588235	A	0.172043	0.0792079	1	62.8902	2.21e-14	956	1.66e-05	-0.895298	-8.11677	0.110302	3.86e-14	-0.934903	-3.90374	0.239489	0.000321432	-0.880097	-6.90297	0.127495	1.13e-10	0.0911517	0.347845	0.262047	0.728305
rs141882225:71228278:A:AATAAGAGTATCCC	4	71228279	SMR3B|SMR3A	cg09336110	71226325	1954	SMR3A	TSS200	A	AATAAGAGTATCCC	0.0889831	0.00840336	AATAAGAGTATCCC	0.338384	0.019802	1	62.886	2.21e-14	1638	2.84e-05	-0.808217	-7.98337	0.101238	8.9e-14	-0.869032	-3.82761	0.227043	0.000405541	-0.800283	-6.94518	0.115229	8.99e-11	0.0938483	0.429661	0.218424	0.667883
rs59427485:174559145:G:T	5	174559145	-	cg22439814	174560572	1427	-	-	G	T	0.152542	0.00840336	T	0.388889	0.019802	1	62.8835	2.21e-14	1686	2.93e-05	-0.750695	-7.78815	0.0963894	2.98e-13	-0.835195	-4.40299	0.189688	6.73e-05	-0.751709	-6.59524	0.113977	5.89e-10	-0.00113907	-0.0055403	0.205597	0.995585
rs2306363:65405600:G:T	11	65405600	PCNXL3|MIR4690|SIPA1	cg01640437	65405484	116	SIPA1	TSS200	G	T	0.153509	0.0420168	T	0.055	0.00990099	1	62.8746	2.22e-14	853	1.49e-05	-1.00069	-8.2131	0.121841	2.11e-14	-0.94638	-4.6851	0.201998	2.71e-05	-1.00618	-6.39722	0.157284	1.67e-09	-0.0211135	-0.0866667	0.243617	0.931019
rs531019	15	73598607	NEO1	cg07660149	73598414	193	-	-	A	G	0.411765	0	G	0.405	0.00990099	1	62.8808	2.22e-14	887	1.54e-05	-0.597218	-8.07525	0.0739566	5.01e-14	-0.482319	-3.29612	0.146329	0.00194363	-0.623593	-7.21224	0.0864632	2.07e-11	0.132688	0.739823	0.179351	0.460234
rs1975535	2	113942903	PSD4	cg06225639	113942204	699	PSD4|LOC440839	Body	C	A	0.578947	0.0420168	A	0.378788	0.019802	1	62.8775	2.22e-14	1121	1.95e-05	-0.750206	-8.17853	0.0917287	2.62e-14	-0.830946	-4.27422	0.194409	0.000101296	-0.722062	-6.67897	0.10811	3.77e-10	-0.0758184	-0.351912	0.215447	0.725257
rs76250569:56505212:A:ATTTATGGCT	4	56505216	-	cg01011403	56500362	4854	NMU	Body	ATTTATGGCT	A	0.554054	0.0672269	A	0.362637	0.0990099	1	62.8757	2.22e-14	1273	2.22e-05	-0.720137	-8.43413	0.0853837	5.16e-15	-0.70152	-3.90413	0.179687	0.000321051	-0.700481	-6.9017	0.101494	1.14e-10	0.0205987	0.107056	0.192411	0.914847
rs62380790:141054617:C:T	5	141054617	ARAP3	cg11136562	141061285	6668	ARAP3	5'UTR	C	T	0.185841	0.0504202	T	0.0670103	0.039604	1	62.8786	2.22e-14	1302	2.27e-05	0.864229	7.72467	0.111879	4.4e-13	0.935676	5.72624	0.163401	8.51e-07	0.82335	5.48533	0.1501	1.58e-07	0.104469	0.465297	0.224521	0.642201
rs7488	11	6634149	ILK|TPP1|TAF10	cg22916270	6634465	316	TAF10|TPP1	TSS1500|3'UTR	T	C	0.24569	0.0252101	C	0.239583	0.049505	1	62.8765	2.22e-14	1407	2.45e-05	0.781789	7.95667	0.0982558	1.05e-13	0.597131	2.59027	0.230529	0.0129574	0.818063	7.49447	0.109156	4.28e-12	-0.241148	-1.0581	0.227907	0.291225
rs2276252:45784271:G:A	21	45784271	TRPM2	cg06629493	45788887	4616	TRPM2	Body	G	A	0.169492	0.00840336	A	0.0858586	0.019802	1	62.8747	2.22e-14	1412	2.46e-05	-0.992258	-8.29625	0.119603	1.24e-14	-1.20888	-2.42619	0.498266	0.0194254	-0.956832	-7.54906	0.126749	3.14e-12	-0.215452	-0.495554	0.434771	0.620727
rs1726357	12	125221927	-	cg23392311	125221754	173	-	-	T	C	0.483193	0	C	0.215	0.00990099	1	62.8795	2.22e-14	1464	2.55e-05	-0.576381	-8.28541	0.0695658	1.33e-14	-0.581575	-3.80145	0.152988	0.000439061	-0.581315	-6.95906	0.0835335	8.33e-11	0.00327276	0.0205593	0.159186	0.983617
rs6006745:45811176:C:T	22	45811176	SMC1B|RIBC2	cg18180155	45809454	1722	SMC1B|RIBC2	1stExon|TSS200|5'UTR	T	C	0.668103	0.0252101	C	0.336842	0.0594059	1	62.8789	2.22e-14	1497	2.61e-05	0.661311	7.9334	0.0833578	1.21e-13	0.68983	3.72667	0.185106	0.000550324	0.656782	6.99934	0.0938348	6.69e-11	-0.0893457	-0.508831	0.17559	0.611405
12:41819131:A:G	12	-	-	cg21735487	41830320	-	PDZRN4	TSS1500|Body	G	A	0.512712	0.00840336	A	0.335	0.00990099	1	62.8815	2.22e-14	1520	2.64e-05	0.670786	7.95847	0.0842859	1.04e-13	0.809582	4.42961	0.182766	6.18e-05	0.626915	6.57724	0.095316	6.47e-10	0.257399	1.29812	0.198286	0.195671
rs66841055:157526956:T:C	7	157526956	PTPRN2	cg18185149	157527573	617	PTPRN2	Body	T	C	0.355263	0.0420168	C	0.285714	0.0990099	1	62.8782	2.22e-14	1637	2.85e-05	-0.688146	-7.99494	0.0860728	8.28e-14	-0.702231	-4.0081	0.175203	0.00023308	-0.698462	-6.84203	0.102084	1.57e-10	0.0208182	0.107369	0.193895	0.914599
rs10998973:71562437:G:A	10	71562437	COL13A1	cg02875787	71562858	421	COL13A1	Body	G	A	0.565789	0.0420168	A	0.369565	0.0891089	1	62.8773	2.22e-14	1919	3.34e-05	0.671307	7.94935	0.084448	1.1e-13	0.797014	4.66093	0.170999	2.93e-05	0.64684	6.41506	0.100831	1.52e-09	-0.0241901	-0.125295	0.193066	0.90041
rs73575767:50756298:C:G	16	50756298	NOD2	cg06910119	50752702	3596	NOD2	Body	C	G	0.00840336	0	G	0.112245	0.029703	0	62.8665	2.23e-14	1103	1.93e-05	1.39414	7.42072	0.187872	2.78e-12	2.16596	5.56756	0.389032	1.45e-06	1.22396	5.64524	0.216813	7.34e-08	1.25455	2.9118	0.430849	0.00398153
rs10955259:102616904:T:A	8	102616904	GRHL2	cg02446410	102615902	1002	GRHL2	Body	A	T	0.592437	0	T	0.29703	0	1	62.8682	2.23e-14	1179	2.06e-05	-0.640685	-7.85095	0.0816061	2.02e-13	-0.532164	-3.05855	0.173992	0.0037776	-0.700813	-7.31529	0.0958011	1.17e-11	0.249549	1.38153	0.180632	0.168583
rs6090188	20	61619022	-	cg17602168	61619051	29	-	-	A	C	0.365546	0	C	0.425743	0	1	62.868	2.23e-14	1406	2.46e-05	0.742216	8.36927	0.0886836	7.81e-15	0.697869	4.09902	0.170253	0.000175699	0.727895	6.78719	0.107245	2.11e-10	0.0554981	0.278126	0.199543	0.781189
rs2018382:66299023:G:A	17	66299023	ARSG	cg00374717	66303145	4122	ARSG	5'UTR	G	A	0.322727	0.0756303	A	0.142105	0.0594059	1	62.868	2.23e-14	1416	2.48e-05	-0.633631	-7.68836	0.0824144	5.5e-13	-0.488171	-1.97487	0.247192	0.0545787	-0.667047	-7.67906	0.0868657	1.5e-12	0.0855574	0.397292	0.215351	0.691556
rs6659235:15483051:T:C	1	15483051	TMEM51	cg09069072	15482753	298	TMEM51	5'UTR	T	C	0.135593	0.00840336	C	0.387755	0.029703	1	62.8705	2.23e-14	1571	2.75e-05	-0.681108	-7.97849	0.085368	9.18e-14	-0.641694	-2.4981	0.256873	0.0162965	-0.69331	-7.52529	0.0921306	3.59e-12	0.0693055	0.337608	0.205284	0.735996
rs1867821:47072430:T:A	2	47072430	LOC100134259	cg19447627	47072780	350	LINC01119	Body	T	A	0.26087	0.0336134	A	0.075	0.00990099	1	62.8712	2.23e-14	1722	3.01e-05	0.888717	8.03125	0.110657	6.6e-14	0.863821	3.66438	0.235734	0.0006633	0.87835	7.03161	0.124914	5.61e-11	0.110707	0.442303	0.250297	0.658725
rs17022583:83066047:G:A	2	83066047	-	cg20909234	83065254	793	-	-	G	A	0.0588235	0	A	0.040404	0.019802	0	62.8652	2.23e-14	1078	1.89e-05	1.65417	8.22015	0.201233	2.01e-14	1.68774	4.64408	0.363417	3.09e-05	1.5465	6.42633	0.240651	1.43e-09	0.516782	1.20588	0.428552	0.229221
22:23248256:G:A	22	-	-	cg27607655	23241630	-	-	-	G	A	0.455357	0.0588235	A	0.314607	0.118812	0	62.8649	2.23e-14	788	1.38e-05	0.771026	8.47953	0.0909279	3.86e-15	0.803585	4.10179	0.195911	0.000174187	0.731422	6.78529	0.107795	2.13e-10	0.128282	0.594044	0.215946	0.553122
rs2269381:51020069:G:C	22	51020069	CHKB|CHKB-CPT1B|CHKB-AS1	cg17137457	51017166	2903	CPT1B|CHKB-CPT1B	TSS200|TSS1500|Body	G	C	0.0588235	0	C	0.049505	0	0	62.8572	2.24e-14	965	1.7e-05	-1.5385	-8.16298	0.188473	2.89e-14	-1.6013	-3.73471	0.428763	0.000537172	-1.49627	-6.99351	0.213951	6.9e-11	-0.24437	-0.531041	0.460172	0.595952
rs57199375:76548783:GGACCTT:G	14	76548786	IFT43	cg26055435	76549898	1112	IFT43	Body	GGACCTT	G	0.360169	0.00840336	G	0.1	0.00990099	1	62.8607	2.24e-14	1149	2.02e-05	-0.734968	-8.17607	0.0898926	2.66e-14	-0.675493	-3.41643	0.197719	0.00137578	-0.730099	-7.15463	0.102046	2.85e-11	0.148308	0.698348	0.21237	0.485732
rs262827:158683646:A:T	6	158683646	-	cg15758463	158705505	21859	-	-	A	T	0.351695	0.00840336	T	0.357143	0.029703	1	62.8629	2.24e-14	1514	2.66e-05	0.466499	7.44809	0.0626334	2.36e-12	0.298941	1.60075	0.18675	0.116588	0.519258	7.76534	0.0668686	9.16e-13	-0.26237	-1.6231	0.161648	0.106068
rs10760117	9	123586737	PSMD5	cg09033138	123605369	18632	PSMD5|PSMD5-AS1	TSS200|Body	T	G	0.57563	0	G	0.232673	0	1	62.8464	2.25e-14	721	1.28e-05	-0.697557	-8.38533	0.0831877	7.05e-15	-0.77449	-4.17809	0.18537	0.000137169	-0.663545	-6.73721	0.0984895	2.76e-10	-0.0791934	-0.448695	0.176497	0.654115
rs8129634:38346099:A:G	21	38346099	HLCS	cg26802263	38339604	6495	HLCS	TSS1500|5'UTR	G	A	0.384615	0.0168067	A	0.463918	0.039604	1	62.8539	2.25e-14	1190	2.1e-05	0.602596	8.37992	0.0719095	7.3e-15	0.657978	3.66081	0.179735	0.000670402	0.572235	7.03224	0.0813732	5.59e-11	0.0800456	0.455747	0.175636	0.649043
21:15610113:C:CTGAGTAATTG	21	-	-	cg00564450	15607182	-	-	-	C	CTGAGTAATTG	0.20354	0.0504202	CTGAGTAATTG	0.295	0.00990099	1	62.8544	2.25e-14	1389	2.45e-05	-0.791652	-7.71645	0.102593	4.63e-13	-0.564984	-3.01739	0.187243	0.00422786	-0.877309	-7.33142	0.119664	1.07e-11	0.274815	1.21216	0.226715	0.226812
rs138071630:150677890:A:AG	5	150677891	SLC36A3	cg12060968	150695785	17894	SLC36A2	3'UTR	AG	A	0.571429	0	A	0.295	0.00990099	1	62.8482	2.25e-14	1558	2.75e-05	-0.446366	-7.68818	0.0580587	5.5e-13	-0.542556	-5.24028	0.103536	4.34e-06	-0.41033	-5.94876	0.0689773	1.65e-08	-0.106787	-0.819191	0.130356	0.413606
rs4867378:31710517:G:A	5	31710517	PDZD2	cg07529716	31711957	1440	-	-	A	G	0.459459	0.0672269	G	0.375	0.049505	1	62.8526	2.25e-14	1610	2.84e-05	0.648028	7.96606	0.0813487	9.91e-14	0.527783	3.33537	0.158238	0.00173751	0.69262	7.19221	0.0963015	2.32e-11	-0.170998	-0.983487	0.173869	0.3265
12:13219605:G:A	12	-	-	cg16787312	13219645	-	KIAA1467	Body	G	A	0	0	A	0.114583	0.049505	0	62.8415	2.26e-14	1565	2.78e-05	1.43825	8.11825	0.177162	3.83e-14	1.04227	3.16148	0.329679	0.00284104	1.59081	7.26956	0.218831	1.51e-11	-0.360967	-1.04416	0.3457	0.29761
rs3767458	1	167826851	ADCY10	cg26344392	167825464	1387	ADCY10	Body	T	C	0.39916	0	C	0.386139	0	1	62.8459	2.26e-14	1367	2.42e-05	-0.450465	-8.01364	0.0562123	7.37e-14	-0.542333	-4.13618	0.131119	0.000156433	-0.426977	-6.76298	0.0631344	2.41e-10	-0.049736	-0.366732	0.135619	0.714188
rs11681283:240107223:G:T	2	240107223	HDAC4	cg02713801	240112249	5026	HDAC4	Body	G	T	0.101695	0.00840336	T	0.0693069	0	1	62.8454	2.26e-14	1650	2.92e-05	-0.971219	-8.17659	0.11878	2.65e-14	-0.733542	-3.13395	0.234063	0.00306747	-1.05044	-7.28174	0.144256	1.41e-11	0.32039	1.20948	0.264898	0.227837
rs11261021	1	18806933	KLHDC7A	cg17156862	18806982	49	KLHDC7A	TSS1500	T	C	0.42437	0	C	0.265	0.00990099	1	62.8435	2.26e-14	1795	3.18e-05	0.623803	7.9431	0.0785339	1.14e-13	0.839361	4.17439	0.201074	0.000138772	0.583426	6.73929	0.0865709	2.73e-10	0.157206	0.810111	0.194055	0.418793
rs2975046:29915149:A:G	6	29915149	HLA-G|HLA-J|HLA-A|HLA-H	cg22239852	29873449	41700	-	-	A	G	0.173729	0.00840336	G	0.19697	0.019802	1	62.8439	2.26e-14	3657	3.95e-05	-0.838942	-7.87743	0.1065	1.72e-13	-0.384165	-1.53973	0.249502	0.130789	-0.92282	-7.77645	0.118669	8.6e-13	0.440264	1.73231	0.254149	0.0846873
rs80003223:81278240:C:G	16	81278240	BCMO1	cg11498345	81271267	6973	BCO1	TSS1500	C	G	0.0211864	0.00840336	G	0.0867347	0.029703	0	62.8352	2.27e-14	2113	3.76e-05	1.48123	8.04895	0.184027	5.91e-14	1.0207	3.28037	0.311155	0.00203267	1.66733	7.21626	0.231052	2.03e-11	-0.583738	-1.54542	0.377722	0.12375
rs60473335:12184503:A:AT	19	12184504	ZNF844	cg01404753	12203644	19140	ZNF788	Body	A	AT	0.0840336	0	AT	0.405	0.00990099	1	62.8315	2.27e-14	922	1.64e-05	-0.568425	-7.53273	0.0754606	1.41e-12	-0.445087	-2.42572	0.183486	0.0194473	-0.622578	-7.54635	0.0825005	3.19e-12	0.285361	1.83351	0.155636	0.0681423
rs3750170	7	70233139	AUTS2	cg17321296	70246512	13373	AUTS2	Body	G	A	0.168067	0	A	0.113861	0	1	62.8314	2.27e-14	1559	2.78e-05	0.635375	7.338	0.086587	4.55e-12	0.77834	5.35899	0.14524	2.92e-06	0.610953	5.84061	0.104604	2.82e-08	0.0336202	0.175118	0.191986	0.861156
rs7121541	11	12290812	-	cg26056315	12291044	232	-	-	G	A	0.473214	0.0588235	A	0.180412	0.039604	1	62.8315	2.27e-14	1690	3.01e-05	0.785403	8.07887	0.0972169	4.9e-14	0.778941	4.02887	0.19334	0.000218548	0.792005	6.8264	0.116021	1.71e-10	0.0725468	0.366886	0.197737	0.714074
rs59161877:183450:A:G	7	183450	-	cg25980689	187339	3889	-	-	A	G	0.0826087	0.0336134	G	0.0322581	0.0792079	0	62.8344	2.27e-14	259	4.61e-06	1.38362	7.57309	0.182702	1.11e-12	1.83198	5.28248	0.346802	3.77e-06	1.27785	5.91014	0.216214	2e-08	0.332979	0.793974	0.419383	0.428107
rs12950125:55533169:G:A	17	55533169	MSI2	cg02770857	55533254	85	MSI2	Body	G	A	0.180952	0.117647	A	0.151042	0.049505	0	62.8234	2.28e-14	1516	2.71e-05	-0.837533	-8.17333	0.102472	2.71e-14	-0.785227	-3.87437	0.202672	0.000351667	-0.827939	-6.91467	0.119737	1.06e-10	-0.0346528	-0.152482	0.227258	0.878953
rs1862473:10096686:G:A	19	10096686	COL5A3	cg09946591	10080323	16363	COL5A3	Body	A	G	0.384615	0.12605	G	0.0736842	0.0594059	0	62.8235	2.28e-14	1114	1.99e-05	0.705386	8.10764	0.0870026	4.09e-14	0.702758	4.25407	0.165197	0.000107962	0.692636	6.68778	0.103567	3.6e-10	0.100174	0.603785	0.165909	0.546638
rs112922471:33874578:A:G	3	33874578	PDCD6IP	cg13427487	33926166	51588	-	-	A	G	0.0932203	0.00840336	G	0.0346535	0	0	62.8224	2.28e-14	1076	1.93e-05	-1.26022	-7.90481	0.159424	1.45e-13	-1.44036	-4.42775	0.325301	6.21e-05	-1.22356	-6.57399	0.186121	6.59e-10	-0.140609	-0.39282	0.357948	0.694851
rs4660918	1	46731694	RAD54L	cg24485354	46797622	65928	-	-	T	C	0.205882	0	C	0.336634	0	1	62.8267	2.28e-14	797	1.42e-05	-0.749548	-7.96536	0.094101	9.96e-14	-0.979887	-5.66935	0.172839	1.03e-06	-0.625278	-5.53942	0.112878	1.22e-07	-0.541101	-2.63331	0.205483	0.0090846
rs56679095:98657284:G:C	7	98657284	SMURF1	cg23064516	98555144	102140	TRRAP	Body	G	C	0.139831	0.00840336	C	0.14	0.00990099	1	62.8269	2.28e-14	941	1.68e-05	-0.866033	-8.08514	0.107114	4.71e-14	-0.86201	-3.88484	0.221891	0.000340583	-0.860074	-6.90905	0.124485	1.09e-10	-0.000427679	-0.00175752	0.243343	0.998599
rs581706	7	6098301	EIF2AK1	cg08448318	6096970	1331	EIF2AK1	Body	C	T	0.45339	0.00840336	T	0.207921	0	1	62.8281	2.28e-14	975	1.74e-05	0.760821	8.16396	0.0931926	2.87e-14	0.81409	4.5799	0.177753	3.81e-05	0.72374	6.46936	0.111872	1.14e-09	0.260371	1.33088	0.195638	0.184671
rs6752567:70342484:A:G	2	70342484	-	cg06769954	70376798	34314	-	-	G	A	0.632479	0.0168067	A	0.241935	0.0792079	1	62.8262	2.28e-14	1210	2.16e-05	-0.618261	-7.13269	0.0866799	1.53e-11	-0.960733	-5.8427	0.164433	5.74e-07	-0.541899	-5.35621	0.101172	2.91e-07	-0.0479488	-0.278362	0.172254	0.781009
rs9933677	16	85379272	-	cg04607671	85383193	3921	-	-	C	T	0.121849	0	T	0.4	0.0594059	1	62.8283	2.28e-14	1358	2.42e-05	-0.790434	-7.94445	0.0994951	1.13e-13	-0.898943	-3.72903	0.241066	0.000546427	-0.770907	-6.99447	0.110217	6.87e-11	-0.152129	-0.690526	0.220308	0.490626
rs1257428	14	99654436	BCL11B	cg00612466	99654438	2	BCL11B	Body	C	T	0.152542	0.00840336	T	0.272277	0	1	62.8216	2.28e-14	1431	2.56e-05	-0.389654	-7.45434	0.0522721	2.27e-12	-0.57582	-5.06737	0.113633	7.72e-06	-0.362341	-6.09453	0.0594535	7.9e-09	-0.163402	-1.22803	0.13306	0.22081
rs2270820	5	157158372	THG1L	cg12587904	157158409	37	THG1L	1stExon|5'UTR	T	C	0.338983	0.00840336	C	0.616162	0.019802	1	62.8226	2.28e-14	1582	2.83e-05	0.703072	7.78824	0.0902735	2.98e-13	0.616827	2.98677	0.20652	0.00459496	0.747886	7.34179	0.101867	1.01e-11	-0.204768	-1.04584	0.195793	0.296838
rs1496369:7079074:A:G	5	7079074	-	cg18263947	7079190	116	-	-	A	G	0.273913	0.0336134	G	0.171717	0.019802	1	62.8225	2.28e-14	1694	3.03e-05	-0.794961	-8.02658	0.0990411	6.8e-14	-0.917789	-3.56129	0.257712	0.000900793	-0.770862	-7.08094	0.108864	4.28e-11	-0.00828914	-0.0316585	0.26183	0.974774
rs62399097:23178078:A:G	6	23178078	-	cg00183741	23178052	26	-	-	A	G	0.177966	0.00840336	G	0.207071	0.019802	1	62.8254	2.28e-14	1759	3.15e-05	-0.894256	-7.97446	0.11214	9.41e-14	-1.06392	-4.41964	0.240725	6.38e-05	-0.842575	-6.57968	0.128057	6.39e-10	-0.189669	-0.688557	0.275459	0.491862
rs73030953:38975449:T:C	19	38975449	RYR1	cg18601057	38974950	499	RYR1	Body	T	C	0.00840336	0	C	0.247368	0.0594059	0	62.8251	2.28e-14	1025	1.83e-05	1.05655	7.44765	0.141863	2.36e-12	0.306524	0.735866	0.416549	0.465717	1.18378	7.892	0.149997	4.42e-13	-0.493729	-1.48708	0.332011	0.138493
rs143060887:159656090:TACTC:T	3	159656091	AK097161	cg22922494	159647642	8449	IL12A-AS1	Body	TACTC	T	0.151261	0	T	0.0247525	0	0	62.8225	2.28e-14	1080	1.93e-05	-0.996962	-7.68044	0.129805	5.77e-13	-0.654021	-1.73188	0.377637	0.0903015	-1.06057	-7.73454	0.137121	1.09e-12	0.0841541	0.257503	0.326808	0.797043
rs11618358:113628321:C:T	13	113628321	MCF2L	cg26080331	113613318	15003	-	-	C	T	0.320755	0.109244	T	0.171875	0.049505	0	62.8232	2.28e-14	1195	2.14e-05	0.63666	7.19092	0.0885365	1.09e-11	0.972482	5.87069	0.16565	5.23e-07	0.550367	5.32524	0.103351	3.37e-07	0.522424	2.50169	0.208829	0.0131237
rs789234:128662591:A:G	3	128662591	AK125726|KIAA1257	cg13511885	128594740	67851	-	-	G	A	0.682609	0.0336134	A	0.315789	0.0594059	1	62.8163	2.29e-14	1075	1.93e-05	-0.736735	-8.24554	0.0893495	1.71e-14	-0.849569	-4.60391	0.184532	3.52e-05	-0.678918	-6.45138	0.105236	1.26e-09	-0.0564202	-0.304066	0.185553	0.761379
rs77294902:7452078:G:A	17	7452078	TNFSF12-TNFSF13|TNFSF12	cg19323386	7452050	28	TNFSF12|TNFSF12-TNFSF13	TSS1500	G	A	0.220339	0.00840336	A	0.0520833	0.049505	1	62.8132	2.29e-14	1195	2.15e-05	0.968754	8.02575	0.120706	6.83e-14	1.36584	3.85597	0.354215	0.000371979	0.902011	6.92421	0.130269	1.01e-10	0.0606057	0.192966	0.314075	0.847172
rs1075485:1619248:G:A	17	1619248	MIR22|MIR22HG|WDR81	cg17181325	1613831	5417	TLCD2	TSS200	A	G	0.196581	0.0168067	G	0.260638	0.0693069	1	62.8125	2.29e-14	1219	2.19e-05	-0.781132	-7.99077	0.0977542	8.5e-14	-0.56446	-2.38236	0.236934	0.0215893	-0.819768	-7.55889	0.108451	2.97e-12	0.33736	1.45893	0.231239	0.146079
rs11224830:101412927:G:A	11	101412927	TRPC6	cg14186937	101454765	41838	TRPC6	TSS200	G	A	0.307692	0.0168067	A	0.127551	0.029703	1	62.8151	2.29e-14	1270	2.28e-05	-0.568158	-7.72803	0.0735191	4.31e-13	-0.474288	-2.45913	0.192868	0.0179302	-0.604588	-7.53444	0.0802433	3.41e-12	0.0960609	0.529381	0.181459	0.5971
rs111624676:3988247:T:TA	16	3988248	-	cg05351887	3988869	621	-	-	T	TA	0.0948276	0.0252101	TA	0.221649	0.039604	1	62.8172	2.29e-14	1290	2.32e-05	-0.882801	-8.09743	0.109022	4.36e-14	-0.882049	-3.42959	0.257188	0.00132428	-0.880052	-7.14529	0.123165	3e-11	0.00605241	0.0234614	0.257974	0.981305
rs208719:148887035:A:T	6	148887035	-	cg21338153	148880579	6456	-	-	T	A	0.490741	0.092437	A	0.432292	0.049505	1	62.8163	2.29e-14	1865	3.35e-05	-0.650009	-7.87138	0.0825789	1.78e-13	-0.79588	-4.77423	0.166703	2.02e-05	-0.610795	-6.32638	0.0965473	2.41e-09	-0.164623	-0.825864	0.199334	0.409818
rs72848654:29836632:C:T	6	29836632	HLA-G|HLA-H	cg22988655	29856070	19438	HLA-H	Body	C	T	0.0840336	0	T	0.095	0.00990099	1	62.8146	2.29e-14	3667	4.01e-05	-1.2126	-8.38028	0.144697	7.28e-15	-1.3664	-4.89459	0.279166	1.36e-05	-1.09281	-6.23359	0.17531	3.89e-09	-0.547766	-1.69203	0.323733	0.0921232
12:50515828:G:A	12	-	-	cg15405652	50529977	-	CERS5	Body	G	A	0.315126	0	A	0.341584	0	1	62.8038	2.3e-14	782	1.41e-05	0.750043	7.83918	0.0956788	2.18e-13	0.956403	4.84508	0.197397	1.61e-05	0.685546	6.27128	0.109315	3.2e-09	0.299793	1.23191	0.243356	0.219361
rs35285632:15170336:TA:T	11	15170337	INSC	cg12283304	15169273	1064	INSC	TSS1500|5'UTR|Body	TA	T	0.1	0.0336134	T	0.18617	0.0693069	1	62.8055	2.3e-14	946	1.71e-05	0.880041	7.64865	0.115058	7e-13	0.877946	4.52619	0.19397	4.53e-05	0.91431	6.50531	0.140548	9.46e-10	-0.111054	-0.464851	0.238903	0.64252
rs291084:207095623:C:G	1	207095623	FAIM3	cg05245760	207095578	45	FCMR	TSS1500	C	G	0.469298	0.0420168	G	0.352041	0.029703	1	62.8028	2.3e-14	1076	1.95e-05	0.608538	7.60278	0.0800415	9.26e-13	0.678144	3.83684	0.176746	0.000394311	0.625848	6.93408	0.0902568	9.54e-11	-0.157918	-0.808505	0.195321	0.419715
rs11170488	12	53626940	RARG	cg12748351	53626669	271	RARG	TSS1500	C	T	0.204348	0.0336134	T	0.229167	0.049505	1	62.8047	2.3e-14	1134	2.05e-05	-0.657056	-7.03881	0.0933475	2.65e-11	-0.296818	-1.63845	0.181158	0.108461	-0.824088	-7.75372	0.106283	9.79e-13	0.473615	2.37806	0.19916	0.0183008
rs6028:169551682:T:C	1	169551682	F5	cg04315973	169546031	5651	F5	Body	T	C	0.311966	0.0168067	C	0.121212	0.019802	1	62.8033	2.3e-14	1356	2.45e-05	0.522729	8.07831	0.0647077	4.92e-14	0.519957	3.65824	0.142133	0.000675578	0.527191	7.02998	0.0749918	5.66e-11	-0.0373961	-0.256207	0.14596	0.798041
rs10146759	14	24899194	CBLN3|KHNYN	cg04842215	24899033	161	CBLN3|KHNYN	TSS1500|TSS200	T	C	0.132743	0.0504202	C	0.175	0.00990099	1	62.8059	2.3e-14	1398	2.52e-05	-0.649444	-7.67701	0.084596	5.89e-13	-0.705014	-4.02009	0.175373	0.000224583	-0.663368	-6.8297	0.0971299	1.68e-10	-0.0253087	-0.124066	0.203993	0.901381
rs745182	10	81901722	PLAC9	cg14991110	81892144	9578	PLAC9	TSS200	T	C	0.411017	0.00840336	C	0.47449	0.029703	1	62.8061	2.3e-14	1425	2.57e-05	0.520984	8.30298	0.0627466	1.19e-14	0.53545	3.82696	0.139915	0.000406337	0.505973	6.93977	0.0729092	9.25e-11	0.0706766	0.45397	0.155686	0.650319
rs28469124:1842973:G:C	16	1842973	IGFALS	cg08853572	1843915	942	IGFALS	TSS200|Body	G	C	0.0775862	0.0252101	C	0.131313	0.019802	1	62.8062	2.3e-14	1464	2.64e-05	1.01184	8.36608	0.120946	7.97e-15	0.695967	3.26778	0.212978	0.00210664	1.0794	7.21996	0.149502	1.99e-11	-0.139464	-0.537307	0.259561	0.591625
rs10747313:85221324:C:T	1	85221324	-	cg00925054	85220019	1305	-	-	C	T	0.410256	0.0168067	T	0.387097	0.0792079	1	62.8078	2.3e-14	1490	2.69e-05	-0.449141	-6.01327	0.0746916	7.86e-09	-0.782126	-7.25584	0.107793	4.83e-09	-0.294626	-3.18758	0.0924293	0.00172577	-0.557	-3.36928	0.165317	0.000896646
rs17497762:44470562:G:C	2	44470562	PPM1B	cg24871015	44467994	2568	-	-	G	C	0.190678	0.00840336	C	0.0663265	0.029703	1	62.8059	2.3e-14	1558	2.81e-05	0.94101	7.96982	0.118072	9.68e-14	1.02817	3.70806	0.277278	0.000581969	0.928499	7.00401	0.132567	6.52e-11	0.0479929	0.170009	0.282296	0.865167
3:187010084:C:G	3	-	-	cg03760101	187010094	-	MASP1	TSS1500	C	G	0.138655	0	G	0.183168	0	1	62.8099	2.3e-14	1748	3.15e-05	0.721013	7.47959	0.0963974	1.95e-12	0.698073	3.45797	0.201873	0.00121942	0.791401	7.13108	0.110979	3.25e-11	-0.26269	-1.2204	0.21525	0.223683
rs910536:127784493:G:C	6	127784493	SOGA3	cg05611362	127785848	1355	SOGA3	3'UTR	C	G	0.385593	0.00840336	G	0.214286	0.029703	1	62.796	2.31e-14	788	1.43e-05	0.619137	7.07748	0.0874798	2.11e-11	1.12346	5.74511	0.195552	7.99e-07	0.528595	5.458	0.0968478	1.8e-07	0.505647	2.20743	0.229066	0.0283671
rs9662373:156588479:A:G	1	156588479	HAPLN2	cg01561528	156593698	5219	HAPLN2	Body	A	G	0.294118	0	G	0.128713	0	1	62.7962	2.31e-14	1147	2.08e-05	0.718864	7.93548	0.0905886	1.2e-13	0.655426	2.84373	0.230481	0.0067396	0.728905	7.39658	0.0985462	7.41e-12	0.0581908	0.260437	0.223435	0.794782
14:56078699:C:CG	14	-	-	cg16907514	56046098	-	KTN1|C14orf33	TSS1500|Body	C	CG	0.0798319	0	CG	0.05	0.00990099	1	62.8002	2.31e-14	1308	2.37e-05	-1.31216	-8.18145	0.160383	2.57e-14	-0.982709	-3.75628	0.261618	0.000503355	-1.47231	-6.97786	0.210997	7.52e-11	0.0817098	0.258994	0.31549	0.795894
rs2280301	9	97349591	FBP2	cg14350544	97349564	27	FBP2	Body	G	T	0.0630252	0	T	0.212871	0	1	62.7945	2.31e-14	1481	2.69e-05	0.953796	7.86845	0.121218	1.82e-13	0.96172	3.66202	0.26262	0.000668	0.970285	7.02738	0.138072	5.74e-11	-0.00575081	-0.021267	0.27041	0.983053
rs1139652:4476089:T:C	16	4476089	DNAJA3	cg05091796	4465799	10290	CORO7	Body	C	T	0.224576	0.00840336	T	0.37	0.00990099	1	62.8008	2.31e-14	1490	2.7e-05	-0.773382	-7.65155	0.101075	6.88e-13	-0.493479	-2.34803	0.210167	0.023433	-0.892522	-7.56885	0.11792	2.81e-12	0.404933	1.89457	0.213733	0.0595229
rs1704887	12	104978400	CHST11	cg24048022	104990337	11937	CHST11	Body	T	C	0.180672	0	C	0.186869	0.019802	1	62.7972	2.31e-14	1518	2.75e-05	0.545727	7.83106	0.0696875	2.29e-13	0.472637	2.7522	0.171731	0.00856647	0.57189	7.43119	0.0769581	6.11e-12	-0.0539629	-0.322933	0.167102	0.747067
rs7156378:74073516:C:T	14	74073516	-	cg09138368	74059170	14346	ACOT4	Body	C	T	0.344828	0.0252101	T	0.158163	0.029703	1	62.8001	2.31e-14	1593	2.88e-05	0.741166	8.29186	0.0893848	1.28e-14	0.778134	4.14061	0.187927	0.000154279	0.714276	6.75688	0.105711	2.49e-10	0.140217	0.747903	0.18748	0.455355
rs10047685:111171061:G:A	13	111171061	-	cg26475774	111171087	26	-	-	G	A	0.146018	0.0504202	A	0.0824742	0.039604	1	62.8	2.31e-14	1923	3.48e-05	-0.964816	-7.93888	0.12153	1.17e-13	-0.793529	-3.54375	0.223923	0.000948577	-1.07356	-7.08814	0.151459	4.11e-11	0.273918	1.07399	0.255047	0.284059
rs11214511:113008772:A:G	11	113008772	NCAM1	cg13463897	113062877	54105	NCAM1	Body	A	G	0.113445	0	G	0.019802	0	0	62.7897	2.32e-14	1255	2.28e-05	1.14978	8.30556	0.138435	1.17e-14	0.882231	1.69775	0.519646	0.0966173	1.11685	7.73998	0.144296	1.06e-12	-0.176631	-0.368087	0.479863	0.713179
rs10011154:640767:C:G	4	640767	PDE6B	cg26397250	642765	1998	PDE6B	Body	C	G	0.0964912	0.0420168	G	0.119792	0.049505	1	62.7911	2.32e-14	1315	2.39e-05	-1.10468	-8.23196	0.134194	1.87e-14	-1.05469	-3.68917	0.285888	0.000615897	-1.08379	-7.01292	0.154542	6.21e-11	-0.128018	-0.42407	0.301878	0.671949
rs2387137	19	51137660	SYT3	cg12289045	51141361	3701	SYT3	5'UTR|TSS200	T	C	0.189076	0	C	0.0841584	0	1	62.7933	2.32e-14	1346	2.45e-05	-0.954396	-7.69613	0.12401	5.24e-13	-0.784242	-2.96517	0.264485	0.00487162	-1.05056	-7.34854	0.142961	9.7e-12	0.149024	0.545043	0.273416	0.586302
12:5007972:A:G	12	-	-	cg18571260	5008799	-	-	-	A	G	0.104348	0.0336134	G	0.0927835	0.039604	1	62.7859	2.32e-14	1607	2.93e-05	1.20372	8.30512	0.144937	1.18e-14	1.39995	4.16668	0.335988	0.000142169	1.12996	6.73978	0.167655	2.72e-10	0.35533	0.945711	0.375728	0.345383
rs13197117:30755014:A:G	6	30755014	-	cg24433124	30755968	954	-	-	A	G	0.268908	0	G	0.386139	0	1	62.7906	2.32e-14	3084	4.05e-05	0.699856	8.07802	0.0866371	4.93e-14	0.655329	3.00473	0.218099	0.0043762	0.704573	7.33227	0.0960921	1.06e-11	-0.0741102	-0.33196	0.223251	0.740251
rs138530269:7549240:CA:C	19	7549241	PEX11G	cg18616243	7542191	7050	PEX11G	Body	CA	C	0.239316	0.0168067	C	0.516667	0.108911	0	62.7798	2.33e-14	1470	2.69e-05	0.672752	8.35172	0.0805524	8.74e-15	0.744076	4.09671	0.181628	0.000176971	0.650878	6.78209	0.0959702	2.17e-10	0.050908	0.274892	0.185193	0.783669
rs57454270:144608166:G:A	8	144608166	ZC3H3	cg14650228	144573510	34656	ZC3H3	Body	G	A	0.0769231	0.0168067	A	0.029703	0	0	62.7772	2.33e-14	1270	2.33e-05	1.44482	7.81157	0.184959	2.58e-13	1.60387	4.62833	0.346534	3.26e-05	1.43473	6.43084	0.223102	1.4e-09	-0.0786033	-0.185499	0.423741	0.853017
rs693698	11	62438819	C11orf83|C11orf48	cg22176672	62384115	54704	B3GAT3	Body	T	G	0.315126	0	G	0.410891	0	1	62.7832	2.33e-14	1116	2.04e-05	0.711283	8.07598	0.0880739	4.99e-14	0.905054	5.04734	0.179313	8.24e-06	0.633597	6.10799	0.103733	7.38e-09	0.288296	1.34002	0.215142	0.181686
rs75785507:37939999:G:A	1	37939999	LOC728431|ZC3H12A	cg15949277	37939724	275	ZC3H12A	TSS1500	G	A	0.334821	0.0588235	A	0.217391	0.0891089	1	62.7771	2.33e-14	1147	2.1e-05	-0.46432	-7.77229	0.0597404	3.29e-13	-0.316875	-2.40971	0.131499	0.0202149	-0.522442	-7.54788	0.0692171	3.16e-12	0.201689	1.45048	0.13905	0.148416
rs2363285	7	1091644	C7orf50	cg00285294	1089767	1877	C7orf50	Body	T	C	0.42437	0	C	0.215789	0.0594059	1	62.7802	2.33e-14	1162	2.13e-05	-0.675682	-8.43742	0.0800815	5.05e-15	-0.772139	-3.76724	0.204962	0.000486975	-0.620979	-6.97052	0.0890865	7.83e-11	0.00932774	0.0484764	0.192418	0.961383
rs10881584:137111458:G:A	9	137111458	-	cg13592022	137111068	390	-	-	G	A	0.177966	0.00840336	A	0.192708	0.049505	1	62.7821	2.33e-14	1311	2.4e-05	-0.824371	-7.51049	0.109763	1.62e-12	-0.616946	-2.78069	0.221867	0.00795375	-0.949618	-7.41956	0.127988	6.52e-12	0.292606	1.15461	0.253424	0.249562
rs112365615:195929632:C:T	3	195929632	Y_RNA|ZDHHC19	cg16053443	195921147	8485	-	-	C	T	0.0688073	0.0840336	T	0.0510204	0.029703	1	62.78	2.33e-14	1318	2.41e-05	-1.27283	-7.6798	0.165737	5.79e-13	-0.929911	-3.17252	0.293114	0.0027548	-1.50901	-7.26052	0.207838	1.59e-11	0.677006	1.97133	0.343426	0.0499991
rs111619573:109272402:G:A	3	109272402	-	cg03156008	109272836	434	-	-	G	A	0	0	A	0.145	0.00990099	0	62.7761	2.34e-14	1056	1.94e-05	1.50427	8.40644	0.178943	6.16e-15	1.47387	5.59473	0.263439	1.33e-06	1.41813	5.61027	0.252774	8.69e-08	0.0581203	0.173269	0.335435	0.862607
rs11239855	10	43483879	-	cg15903213	43522190	38311	-	-	G	A	0.0964912	0.0420168	A	0.00510204	0.029703	0	62.7753	2.34e-14	1331	2.44e-05	1.19969	8.3113	0.144344	1.13e-14	1.32935	5.42187	0.245183	2.37e-06	1.03784	5.77742	0.179636	3.85e-08	0.513908	1.75532	0.292771	0.0806621
rs60916571:140070044:C:CA	5	140070045	HARS|HARS2	cg03975922	140080575	10530	ZMAT2	Body	C	CA	0.448718	0.0168067	CA	0.386139	0	1	62.771	2.34e-14	609	1.12e-05	0.693071	8.08042	0.0857717	4.85e-14	0.643963	3.40368	0.189196	0.00142746	0.703792	7.15443	0.0983715	2.85e-11	0.0597329	0.303945	0.196525	0.76147
rs6495017:73089625:T:A	15	73089625	ADPGK-AS1	cg02923145	73089643	18	-	-	T	A	0.241525	0.00840336	A	0.151515	0.019802	1	62.7684	2.34e-14	640	1.18e-05	0.753261	7.25227	0.103865	7.57e-12	1.11116	5.32202	0.208785	3.31e-06	0.716945	5.86895	0.122159	2.45e-08	0.193399	0.786665	0.245847	0.432365
rs59780701:95867723:C:T	9	95867723	C9orf89	cg04358246	95857704	10019	C9orf89	TSS1500	C	T	0.0517241	0.0252101	T	0.0631579	0.0594059	1	62.7741	2.34e-14	1065	1.95e-05	1.2458	7.81543	0.159403	2.52e-13	1.69494	5.3081	0.319311	3.46e-06	1.08844	5.88202	0.185046	2.3e-08	0.50157	1.38811	0.361332	0.166573
rs13181560	5	114668141	-	cg08030669	114669127	986	-	-	C	T	0.3	0.0336134	T	0.207921	0	1	62.7719	2.34e-14	1470	2.7e-05	-0.671282	-8.08486	0.0830296	4.72e-14	-0.501695	-3.0568	0.164124	0.00379583	-0.717534	-7.30944	0.0981654	1.21e-11	0.179424	0.959094	0.187077	0.338614
rs6059314	20	32009895	SNTA1	cg01902012	32021555	11660	SNTA1	Body	T	C	0.00420168	0	C	0.108911	0	0	62.7652	2.35e-14	936	1.72e-05	1.55988	7.57988	0.205793	1.06e-12	1.07328	2.18944	0.49021	0.0339126	1.72413	7.6139	0.226444	2.17e-12	-0.569628	-1.22193	0.466172	0.223106
rs5771254:50449762:A:C	22	50449762	IL17REL	cg12009803	50448911	851	IL17REL	5'UTR	A	C	0.265217	0.0336134	C	0.41954	0.138614	0	62.7664	2.35e-14	1412	2.6e-05	-0.696323	-8.00559	0.0869796	7.75e-14	-0.568584	-2.63949	0.215414	0.0114425	-0.727136	-7.46991	0.0973421	4.91e-12	0.344617	1.65878	0.207754	0.0986538
12:123544878:A:G	12	-	-	cg21745287	123464511	-	ARL6IP4|OGFOD2	TSS1500|3'UTR	G	A	0.287611	0.0504202	A	0.632979	0.0693069	1	62.7593	2.35e-14	744	1.38e-05	-0.634134	-8.26363	0.0767378	1.53e-14	-0.648244	-3.16023	0.205126	0.00285099	-0.608305	-7.26445	0.0837372	1.55e-11	-0.0747282	-0.409253	0.182596	0.682771
rs2497134:84797349:A:G	6	84797349	MRAP2	cg11508013	84800491	3142	MRAP2	3'UTR	A	G	0.0508475	0.00840336	G	0.213542	0.049505	1	62.7637	2.35e-14	991	1.83e-05	0.920753	8.24897	0.11162	1.68e-14	0.871566	3.47424	0.250865	0.00116295	0.904877	7.11993	0.127091	3.45e-11	-0.137983	-0.565043	0.244199	0.572648
rs6998917	8	144624128	ZC3H3	cg18649319	144631768	7640	-	-	A	G	0.281513	0	G	0.445545	0	1	62.7624	2.35e-14	1217	2.25e-05	0.701223	8.03849	0.0872331	6.31e-14	0.8199	4.34359	0.188761	8.13e-05	0.675553	6.62538	0.101964	5.02e-10	0.314988	1.55171	0.202994	0.122237
rs7460166:102738227:G:A	8	102738227	NCALD	cg06510672	102738241	14	NCALD	5'UTR	G	A	0.313559	0.00840336	A	0.469388	0.029703	1	62.7678	2.35e-14	1276	2.35e-05	-0.721606	-8.01594	0.0900214	7.26e-14	-0.711979	-3.65157	0.194979	0.000689143	-0.730593	-7.03092	0.103911	5.63e-11	-0.0778568	-0.372091	0.209242	0.710201
rs8103121	19	49158138	SEC1P	cg10772322	49116839	41299	FAM83E	TSS200	A	G	0.320513	0.0168067	G	0.168317	0	1	62.7642	2.35e-14	1453	2.68e-05	-0.449317	-7.65833	0.0586703	6.6e-13	-0.318618	-2.09601	0.152011	0.0418663	-0.488257	-7.64008	0.0639073	1.87e-12	0.166393	1.14692	0.145078	0.252722
rs57669119:142534281:C:G	8	142534281	-	cg02104618	142529245	5036	-	-	C	G	0.147059	0	G	0.06	0.00990099	1	62.7634	2.35e-14	1494	2.76e-05	0.414576	7.69518	0.0538748	5.27e-13	0.435963	4.08216	0.106797	0.000185183	0.426033	6.78965	0.0627474	2.08e-10	-0.0624969	-0.532385	0.11739	0.595022
rs1054813:43537240:A:G	13	43537240	EPSTI1	cg13937483	43541884	4644	EPSTI1	Body	G	A	0.403361	0	A	0.580808	0.019802	1	62.7645	2.35e-14	1547	2.85e-05	-0.659908	-8.17476	0.0807251	2.68e-14	-0.524169	-3.00895	0.174204	0.00432625	-0.69061	-7.32876	0.0942329	1.08e-11	0.138585	0.793574	0.174634	0.428339
rs2267746:78072130:C:G	14	78072130	SPTLC2	cg18994022	78071948	182	SPTLC2	Body	C	G	0.394068	0.00840336	G	0.423469	0.029703	1	62.7606	2.35e-14	2012	3.72e-05	0.606149	8.2335	0.0736198	1.85e-14	0.552743	3.02293	0.18285	0.00416448	0.612735	7.32274	0.0836756	1.12e-11	-0.0820053	-0.441398	0.185785	0.659379
rs55652347:97838854:C:T	1	97838854	DPYD	cg05763558	97850027	11173	DPYD	Body	C	T	0.134454	0	T	0.0445545	0	0	62.7573	2.36e-14	1157	2.14e-05	-1.07011	-7.7079	0.138832	4.88e-13	-1.3355	-4.04191	0.330413	0.000209883	-1.02862	-6.81324	0.150974	1.84e-10	0.124934	0.346805	0.360242	0.729085
rs35015306:53923927:G:A	1	53923927	DMRTB1	cg10130718	53925368	1441	DMRTB1	1stExon	G	A	0.148305	0.00840336	A	0.085	0.00990099	1	62.7513	2.36e-14	1306	2.42e-05	0.955288	7.69228	0.124188	5.37e-13	1.01283	4.64641	0.217981	3.07e-05	0.951919	6.41578	0.148372	1.51e-09	-0.0905428	-0.325273	0.27836	0.745299
rs6019508:47522083:C:T	20	47522083	-	cg04852625	47526591	4508	-	-	T	C	0.448718	0.0168067	C	0.545918	0.029703	1	62.7526	2.36e-14	1386	2.57e-05	-0.650024	-7.69574	0.0844654	5.25e-13	-0.816771	-4.14499	0.19705	0.000152176	-0.64058	-6.75068	0.0948913	2.57e-10	-0.17777	-0.818568	0.217172	0.413961
rs2835263	21	37430245	SETD4	cg11353357	37432916	2671	SETD4	5'UTR|1stExon|TSS1500|Body	G	A	0.392241	0.0252101	A	0.368687	0.019802	1	62.7537	2.36e-14	1520	2.82e-05	-0.744438	-8.20168	0.0907666	2.26e-14	-0.716015	-4.04795	0.176883	0.000205986	-0.749231	-6.8094	0.110029	1.87e-10	0.0770614	0.389514	0.19784	0.697291
rs1439196	9	106524879	-	cg05547691	106561306	36427	-	-	G	A	0.504237	0.00840336	A	0.336634	0	1	62.7553	2.36e-14	1656	3.07e-05	0.665404	7.21836	0.0921822	9.25e-12	0.201531	0.845529	0.238349	0.40239	0.764354	7.87657	0.0970414	4.84e-13	-0.66038	-2.91353	0.22666	0.00396051
rs2192855:55568645:G:A	16	55568645	LPCAT2	cg27458265	55542981	25664	LPCAT2	1stExon|5'UTR	G	A	0.487395	0	A	0.095	0.00990099	1	62.7588	2.36e-14	1702	3.15e-05	0.693552	7.64463	0.0907241	7.18e-13	0.861923	5.09446	0.169188	7.05e-06	0.649082	6.06673	0.10699	9.1e-09	0.452543	2.43469	0.185873	0.0157396
rs11078045:11822048:A:T	17	11822048	DNAH9	cg09377512	11786949	35099	DNAH9	5'UTR|Body	A	T	0.453271	0.10084	T	0.0789474	0.0594059	0	62.7454	2.37e-14	1446	2.69e-05	-0.776883	-7.56777	0.102657	1.14e-12	-1.06121	-5.04843	0.210205	8.22e-06	-0.713551	-6.10399	0.116899	7.53e-09	-0.275696	-1.31226	0.210093	0.190865
rs11105251	12	89703762	-	cg13284271	89703607	155	-	-	G	A	0.0869565	0.0336134	A	0.286517	0.118812	0	62.7488	2.37e-14	998	1.85e-05	-0.432726	-8.86945	0.0487884	3.08e-16	-0.272049	-2.20992	0.123103	0.032359	-0.437564	-7.60691	0.0575219	2.26e-12	0.103596	0.842405	0.122977	0.40052
rs12764283:35530460:G:A	10	35530460	-	cg07998461	35415601	114859	CREM	TSS200|TSS1500	G	A	0.350427	0.0168067	A	0.310526	0.0594059	1	62.7442	2.37e-14	795	1.48e-05	0.442922	7.4146	0.0597365	2.88e-12	0.553325	4.63163	0.119467	3.22e-05	0.442857	6.4259	0.0689175	1.43e-09	-0.0275831	-0.193813	0.142318	0.84651
12:45198892:A:G	12	-	-	cg22695707	45165084	-	NELL2	Body	A	G	0.588235	0	G	0.283505	0.039604	1	62.7481	2.37e-14	1227	2.28e-05	-0.601736	-7.90913	0.0760813	1.41e-13	-0.629792	-3.76266	0.167379	0.00049375	-0.606407	-6.97069	0.0869938	7.82e-11	-0.00297822	-0.0180002	0.165455	0.985656
rs7596642:242089450:G:A	2	242089450	PASK|PPP1R7	cg06779884	242080430	9020	PASK	Body	G	A	0.357143	0	A	0.095	0.00990099	1	62.7463	2.37e-14	1362	2.53e-05	-0.841907	-7.7064	0.109248	4.92e-13	-1.07996	-4.83448	0.223388	1.66e-05	-0.787856	-6.27488	0.125557	3.14e-09	-0.272389	-1.17026	0.23276	0.243225
12:114233359:C:T	12	-	-	cg02409234	114246083	-	-	-	C	T	0.350427	0.0168067	T	0.09375	0.049505	1	62.7433	2.37e-14	1709	3.18e-05	0.418725	7.96209	0.0525899	1.02e-13	0.172415	1.48106	0.116413	0.145717	0.451556	7.78137	0.0580303	8.36e-13	-0.260489	-2.13078	0.122251	0.0342702
rs28491422:4805009:A:G	7	4805009	FOXK1	cg27496570	4804941	68	FOXK1	3'UTR	A	G	0.0169492	0.00840336	G	0.183333	0.108911	0	62.7458	2.37e-14	1531	2.85e-05	1.05171	7.97668	0.131848	9.28e-14	1.39272	5.12396	0.271806	6.4e-06	0.937616	6.04076	0.155215	1.04e-08	0.389966	1.42027	0.274572	0.157013
rs78366152:83378248:G:C	15	83378248	AP3B2|LOC338963	cg03043296	83349420	28828	AP3B2	Body	G	C	0.189076	0	C	0.09	0.00990099	1	62.7358	2.38e-14	620	1.16e-05	-0.860516	-8.21106	0.1048	2.13e-14	-0.874399	-3.59378	0.243309	0.000818293	-0.840465	-7.05836	0.119074	4.84e-11	0.0295363	0.111164	0.265701	0.911593
rs2290150:24366020:T:C	8	24366020	ADAM7	cg26826339	24366086	66	ADAM7	3'UTR	T	C	0.305085	0.00840336	C	0.19	0.00990099	1	62.7375	2.38e-14	1360	2.54e-05	0.744955	8.0936	0.0920425	4.47e-14	0.83884	4.17861	0.200746	0.000136943	0.710306	6.7288	0.105562	2.89e-10	0.240266	1.0828	0.221893	0.280139
rs13056619:50541416:A:G	22	50541416	MOV10L1	cg20266220	50524032	17384	MLC1	5'UTR|1stExon|TSS1500	A	G	0.147059	0	G	0.0742574	0	1	62.739	2.38e-14	1471	2.75e-05	-1.03587	-8.09929	0.127896	4.31e-14	-0.866185	-3.03601	0.285304	0.0040183	-1.05958	-7.31585	0.144833	1.16e-11	0.243422	0.79339	0.306813	0.428446
rs173701:67512124:G:C	5	67512124	PIK3R1	cg23036683	67512108	16	-	-	G	C	0.173729	0.00840336	C	0.304124	0.039604	1	62.7365	2.38e-14	1524	2.85e-05	-0.845144	-8.49527	0.099484	3.49e-15	-0.723067	-2.51105	0.287954	0.0157842	-0.816105	-7.51206	0.108639	3.87e-12	0.125089	0.454513	0.275216	0.649929
rs1948696	3	124594955	ITGB5	cg12253414	124592580	2375	ITGB5	Body	C	T	0.331933	0	T	0.31	0.00990099	1	62.7407	2.38e-14	1662	3.1e-05	-0.685908	-7.75422	0.0884561	3.67e-13	-0.839904	-5.16988	0.162461	5.49e-06	-0.622986	-6.00109	0.103812	1.27e-08	-0.229256	-1.12004	0.204685	0.263976
rs73071383:2373365:T:G	20	2373365	TGM6	cg05992679	2371990	1375	TGM6	Body	T	G	0.0762712	0.00840336	G	0.09375	0.049505	1	62.7342	2.38e-14	1730	3.24e-05	-1.18163	-7.78795	0.151726	2.98e-13	-1.43615	-4.94625	0.290351	1.15e-05	-1.12288	-6.18618	0.181515	4.96e-09	-0.204963	-0.606391	0.338004	0.54491
rs117574138:43449181:C:G	17	43449181	-	cg15156975	43449055	126	-	-	C	G	0.0854701	0.0168067	G	0.0102041	0.029703	0	62.7259	2.39e-14	1208	2.27e-05	-1.30162	-8.96933	0.145119	1.6e-16	-1.42221	-4.30273	0.330538	9.25e-05	-1.15907	-6.64924	0.174316	4.42e-10	-0.180432	-0.602253	0.299594	0.547655
rs10992472:95561287:T:C	9	95561287	-	cg01028796	95525261	36026	BICD2	Body	T	C	0.235043	0.0168067	C	0.149485	0.039604	1	62.7304	2.39e-14	725	1.36e-05	0.769621	7.85276	0.0980064	2e-13	0.685549	3.16762	0.216424	0.00279279	0.805832	7.25924	0.111008	1.6e-11	-0.149913	-0.692032	0.216627	0.489681
rs111920902:154361226:C:T	1	154361226	-	cg27263481	154359393	1833	-	-	C	T	0.0775862	0.0252101	T	0.125	0.00990099	1	62.7297	2.39e-14	998	1.87e-05	1.06181	8.12668	0.130657	3.63e-14	0.917818	3.62034	0.253517	0.000756302	1.10106	7.04435	0.156304	5.23e-11	-0.107595	-0.377922	0.2847	0.70587
rs11678966	2	129543159	-	cg16353174	129543148	11	-	-	G	A	0.523148	0.092437	A	0.417582	0.0990099	1	62.7309	2.39e-14	1317	2.47e-05	0.705095	7.90604	0.0891843	1.44e-13	0.898188	4.3208	0.207875	8.74e-05	0.672905	6.63789	0.101373	4.69e-10	0.0467722	0.206726	0.226252	0.836424
rs1152863:189209541:G:A	3	189209541	-	cg25362903	189209499	42	-	-	G	A	0.184211	0.0420168	A	0.198925	0.0792079	1	62.7273	2.39e-14	1524	2.86e-05	0.767665	7.52598	0.102002	1.47e-12	0.971296	3.75433	0.258713	0.000506323	0.776595	6.97368	0.111361	7.69e-11	0.0366255	0.138766	0.263937	0.889768
rs7024013:16872434:A:T	9	16872434	BNC2	cg18956029	16870888	1546	BNC2	TSS200	A	T	0.0932203	0.00840336	T	0.354167	0.049505	1	62.7323	2.39e-14	1628	3.05e-05	0.84147	8.06748	0.104304	5.26e-14	0.864582	4.62196	0.18706	3.32e-05	0.786457	6.43194	0.122274	1.39e-09	0.203048	0.944794	0.214913	0.34585
rs34245961:21939485:C:T	7	21939485	DNAH11|CDCA7L	cg09232223	21944037	4552	CDCA7L	Body	C	T	0.281513	0	T	0.0909091	0.019802	1	62.7322	2.39e-14	1854	3.47e-05	-0.826136	-7.56585	0.109193	1.16e-12	-0.379816	-1.3086	0.290247	0.197465	-0.908975	-7.81152	0.116363	7.03e-13	0.294527	1.14338	0.257593	0.254181
rs2495744	10	102329409	-	cg16005271	102321736	7673	-	-	C	T	0.172269	0	T	0.145	0.00990099	1	62.7206	2.4e-14	1135	2.14e-05	-0.886068	-7.7668	0.114084	3.4e-13	-0.512137	-1.64307	0.311696	0.107497	-0.955811	-7.74732	0.123373	1.02e-12	0.550636	1.9085	0.288517	0.0576897
rs45474094:7626275:C:G	19	7626275	PNPLA6	cg22832279	7626176	99	PNPLA6	Body	C	G	0.107759	0.0252101	G	0.209184	0.029703	1	62.7228	2.4e-14	1374	2.59e-05	-0.843655	-7.8099	0.108024	2.61e-13	-1.06386	-5.25831	0.202319	4.09e-06	-0.758907	-5.92224	0.128145	1.88e-08	-0.252962	-1.03957	0.243334	0.299735
9:136138765:GCGCCCACCACTA:G	9	-	-	cg24072567	136151571	-	ABO	TSS1500	GCGCCCACCACTA	G	0.191304	0.0336134	G	0.0721649	0.039604	1	62.7175	2.4e-14	1407	2.66e-05	-0.876944	-8.00884	0.109497	7.59e-14	-0.954682	-3.94312	0.242113	0.000284829	-0.871123	-6.86799	0.126838	1.37e-10	-0.298857	-1.22077	0.24481	0.223541
rs6659087:7399230:C:T	1	7399230	CAMTA1	cg15516572	7395455	3775	CAMTA1	Body	T	C	0.369369	0.0672269	C	0.0894737	0.0594059	1	62.7247	2.4e-14	1430	2.69e-05	0.90036	8.29801	0.108503	1.23e-14	0.961621	3.73648	0.25736	0.00053432	0.882885	6.98308	0.126432	7.31e-11	-0.000643171	-0.00235716	0.272858	0.998121
rs1530217:57408097:C:T	8	57408097	AX747062	cg00803825	57423599	15502	LOC101929415	Body	T	C	0.243697	0	C	0.0940594	0	1	62.72	2.4e-14	1444	2.72e-05	0.841893	7.54796	0.111539	1.29e-12	1.22559	5.15089	0.237937	5.85e-06	0.761456	6.01567	0.126579	1.18e-08	0.322473	1.18054	0.273157	0.239121
rs2890783	9	38024458	SHB	cg24933625	38024422	36	SHB	Body	A	G	0.233051	0.00840336	G	0.29	0.00990099	1	62.7185	2.4e-14	1579	2.98e-05	-0.654168	-7.02117	0.0931708	2.93e-11	-1.14144	-6.16585	0.185123	1.92e-07	-0.530525	-4.96999	0.106746	1.71e-06	-0.63543	-2.77032	0.22937	0.00610208
rs10760117	9	123586737	PSMD5	cg11239946	123605381	18644	PSMD5|PSMD5-AS1	TSS200|Body	T	G	0.57563	0	G	0.232673	0	1	62.7096	2.41e-14	721	1.37e-05	-0.701764	-8.1968	0.0856144	2.33e-14	-0.840065	-4.63023	0.181431	3.24e-05	-0.658013	-6.42422	0.102427	1.45e-09	-0.136544	-0.752206	0.181525	0.452769
rs71146114:137727445:A:AAAAT	3	137727469	CLDN18	cg24269840	137728712	1243	CLDN18	TSS1500|Body	A	AAAAT	0.495763	0.00840336	AAAAT	0.175	0.00990099	1	62.7153	2.41e-14	991	1.87e-05	-0.780632	-7.99951	0.097585	8.05e-14	-1.05045	-4.8735	0.215544	1.46e-05	-0.700589	-6.24214	0.112235	3.72e-09	-0.368704	-1.76188	0.209268	0.0795449
rs3788226:47300115:G:A	21	47300115	PCBP3	cg16048458	47300888	773	PCBP3	Body	A	G	0.292373	0.00840336	G	0.168367	0.029703	1	62.7144	2.41e-14	1621	3.06e-05	0.345555	7.8327	0.044117	2.27e-13	0.293471	2.67717	0.10962	0.0103947	0.377271	7.453	0.05062	5.4e-12	-0.0789435	-0.82631	0.0955374	0.409566
rs2079244	16	3078544	CCDC64B|THOC6	cg27090594	3077878	666	CCDC64B	3'UTR	G	T	0.417391	0.0336134	T	0.375	0.168317	0	62.7141	2.41e-14	1068	2.02e-05	-0.657533	-7.40823	0.0887571	2.99e-12	-0.470883	-2.79885	0.168242	0.00758483	-0.773141	-7.40814	0.104364	6.95e-12	0.389655	2.02747	0.192188	0.0438776
rs4259243:23132592:A:G	6	23132592	-	cg03741869	23125979	6613	-	-	G	A	0.0127119	0.00840336	A	0.24	0.00990099	0	62.7065	2.42e-14	1813	3.44e-05	-1.05251	-7.73729	0.136031	4.07e-13	-1.21809	-5.09201	0.239216	7.11e-06	-1.01266	-6.06447	0.166982	9.2e-09	0.0333878	0.124421	0.268344	0.901101
rs7080342:133932386:C:T	10	133932386	JAKMIP3	cg09718371	133932351	35	JAKMIP3	Body	C	T	0.166667	0.092437	T	0.0444444	0.108911	0	62.7089	2.42e-14	1603	3.04e-05	1.08134	7.32065	0.147711	5.05e-12	1.2698	4.03118	0.314995	0.00021699	1.15238	6.81605	0.169069	1.81e-10	-0.303953	-0.954592	0.318412	0.340882
rs12782691:95157727:T:C	10	95157727	MYOF	cg12085226	95157742	15	MYOF	Body	T	C	0.0378151	0	C	0.242268	0.039604	0	62.7036	2.42e-14	1649	3.13e-05	-1.06504	-8.07327	0.131922	5.08e-14	-1.07241	-3.63334	0.295158	0.000727611	-1.03383	-7.03579	0.146939	5.48e-11	0.010704	0.0360741	0.296723	0.971258
rs6498491:14092411:A:G	16	14092411	-	cg12534570	14091959	452	-	-	A	G	0.215517	0.0252101	G	0.465517	0.138614	0	62.7059	2.42e-14	1514	2.87e-05	-0.667598	-7.81823	0.0853898	2.48e-13	-0.861635	-4.64821	0.185369	3.05e-05	-0.633664	-6.41094	0.0988412	1.55e-09	-0.07925	-0.41212	0.192298	0.680672
rs539846:40397936:G:T	15	40397936	BMF	cg02313495	40398007	71	BMF	Body|1stExon	G	T	0.640351	0.0420168	T	0.293814	0.039604	1	62.7066	2.42e-14	1264	2.4e-05	-0.652978	-7.73901	0.0843749	4.03e-13	-0.781084	-4.66237	0.16753	2.92e-05	-0.637893	-6.4007	0.0996598	1.64e-09	-0.0473273	-0.262222	0.180485	0.793407
rs67175876:78928399:G:A	15	78928399	CHRNB4	cg11412248	78930962	2563	CHRNB4	Body	A	G	0.205128	0.0168067	G	0.469072	0.039604	1	62.7041	2.42e-14	1397	2.65e-05	-0.684863	-8.01447	0.0854533	7.33e-14	-0.798415	-4.66314	0.171218	2.91e-05	-0.657544	-6.39994	0.102742	1.64e-09	-0.295001	-1.4992	0.196773	0.135325
rs17155821	10	1071701	IDI2|IDI2-AS1	cg07316943	1068490	3211	C10orf110|IDI2	TSS200|Body	A	G	0.0840336	0	G	0.145	0.00990099	1	62.7072	2.42e-14	1677	3.18e-05	0.988568	7.94525	0.124422	1.13e-13	1.25047	5.09127	0.245611	7.13e-06	0.868427	6.06516	0.143183	9.17e-09	0.453776	1.62485	0.279272	0.105694
rs7834944:134520712:C:G	8	134520712	ST3GAL1	cg06089824	134520814	102	ST3GAL1	5'UTR	C	G	0.285714	0	G	0.348485	0.019802	1	62.7025	2.42e-14	2066	3.93e-05	-0.610971	-8.09908	0.0754371	4.32e-14	-0.39693	-2.40446	0.165081	0.0204723	-0.664109	-7.5446	0.0880244	3.22e-12	0.169504	0.949174	0.178581	0.343623
rs60305657:101389049:A:G	15	101389049	LOC145757	cg23117796	101389700	651	-	-	A	G	0	0	G	0.170588	0.158416	0	62.6964	2.43e-14	1519	2.9e-05	-1.36003	-7.66151	0.177515	6.47e-13	-1.6752	-4.18789	0.400012	0.000133008	-1.33059	-6.71997	0.198005	3.03e-10	-0.708482	-1.70482	0.415575	0.0897063
rs13157397:140184442:G:A	5	140184442	PCDHA2|PCDHA1|PCDHA3	cg11935114	140206256	21814	PCDHA2|PCDHA1|PCDHA5|PCDHA6|PCDHA3|PCDHA4	Body|TSS1500	A	G	0.470588	0	G	0.490099	0	1	62.6962	2.43e-14	720	1.37e-05	-0.645469	-7.74966	0.0832899	3.78e-13	-0.708739	-4.54767	0.155846	4.23e-05	-0.635475	-6.48189	0.0980386	1.07e-09	-0.0427723	-0.217316	0.196821	0.828173
rs4768118	12	46784744	-	cg23829395	46796953	12209	-	-	C	T	0.298319	0	T	0.277228	0	1	62.6962	2.43e-14	947	1.81e-05	0.644422	7.69249	0.0837728	5.36e-13	0.824605	5.01091	0.164562	9.3e-06	0.614312	6.13082	0.100201	6.57e-09	0.222306	1.15842	0.191904	0.248007
rs6578443:1526100:C:T	11	1526100	MOB2	cg03836507	1520812	5288	HCCA2	Body	T	C	0.416667	0.0420168	C	0.274194	0.0792079	1	62.6951	2.43e-14	1466	2.8e-05	-0.692415	-8.01302	0.0864113	7.4e-14	-0.879746	-5.34547	0.164578	3.06e-06	-0.611435	-5.84132	0.104674	2.81e-08	-0.31118	-1.60414	0.193986	0.110187
rs8086424:71982892:C:A	18	71982892	C18orf63	cg03617700	71982907	15	-	-	C	A	0.144068	0.00840336	A	0.255682	0.128713	0	62.6915	2.44e-14	1614	3.09e-05	-0.895334	-7.70334	0.116227	5.01e-13	-0.809339	-2.9397	0.275314	0.0052179	-0.949282	-7.35185	0.129121	9.53e-12	-0.00659382	-0.0241793	0.272705	0.980733
rs1556704:101701284:G:A	14	101701284	-	cg06186108	101701412	128	-	-	G	A	0.13913	0.0336134	A	0.178571	0.029703	1	62.6844	2.44e-14	1238	2.38e-05	-0.898448	-7.58844	0.118397	1.01e-12	-0.823508	-3.03706	0.271153	0.0040068	-0.978515	-7.31168	0.133829	1.19e-11	0.26589	0.941381	0.282447	0.347591
rs4885314:76138372:C:T	13	76138372	UCHL3	cg09899665	76123907	14465	UCHL3	TSS200	T	C	0.29661	0.00840336	C	0.661616	0.019802	1	62.6916	2.44e-14	1359	2.6e-05	0.625384	7.13161	0.0876919	1.54e-11	0.317773	1.52984	0.207716	0.133214	0.738854	7.7686	0.0951077	8.99e-13	-0.251375	-1.3783	0.18238	0.169576
rs2945896:8172030:C:T	8	8172030	-	cg02227026	8173791	1761	-	-	T	C	0.0756303	0	C	0.085	0.00990099	1	62.6919	2.44e-14	1453	2.78e-05	1.21982	7.49477	0.162756	1.78e-12	0.957868	2.40815	0.397762	0.0202912	1.33374	7.54273	0.176825	3.26e-12	-0.695119	-1.72929	0.401969	0.0852273
rs6018940:46765287:G:A	20	46765287	-	cg04181991	46764459	828	-	-	A	G	0.302632	0.0420168	G	0.450549	0.0990099	1	62.6855	2.44e-14	1964	3.77e-05	-0.721154	-7.76513	0.0928708	3.43e-13	-0.80262	-4.20337	0.190947	0.000126684	-0.715185	-6.70949	0.106593	3.2e-10	-0.107451	-0.478597	0.224512	0.632724
rs147026818:2844497:T:TATAA	6	2844498	-	cg16870839	2843533	965	SERPINB1	TSS1500	TATAA	T	0.481651	0.0840336	T	0.428571	0.0990099	1	62.685	2.44e-14	1972	3.78e-05	-0.71582	-7.52861	0.0950799	1.45e-12	-0.959234	-4.78208	0.200589	1.97e-05	-0.683118	-6.31005	0.108259	2.62e-09	-0.226034	-0.977169	0.231315	0.32961
rs10240546:102481978:G:C	7	102481978	FBXL13	cg11170375	102481976	2	FBXL13	Body	G	C	0	0	C	0.116162	0.019802	0	62.6835	2.45e-14	672	1.29e-05	-1.37629	-7.97122	0.172658	9.6e-14	-1.30022	-4.43253	0.293336	6.12e-05	-1.46267	-6.56019	0.222961	7.09e-10	-0.182061	-0.533241	0.341423	0.59443
20:61881911:TGCTGCCTGCATCTCGGCCTTGGGGACAGGGCTGGTGAGGCTGCTCTCTGGCAGGCAG:T	20	-	-	cg14895298	61867178	-	BIRC7	TSS200	TGCTGCCTGCATCTCGGCCTTGGGGACAGGGCTGGTGAGGCTGCTCTCTGGCAGGCAG	T	0.114407	0.00840336	T	0.02	0.00990099	0	62.6774	2.45e-14	1476	2.84e-05	1.1983	8.03901	0.149061	6.29e-14	1.07768	2.9163	0.369536	0.00555608	1.23554	7.36021	0.167868	9.09e-12	-0.162131	-0.425118	0.381379	0.671186
rs62480734:155156896:G:A	7	155156896	-	cg15335749	155162078	5182	BLACE	TSS1500	G	A	0.230088	0.0504202	A	0.0674157	0.118812	0	62.681	2.45e-14	1479	2.84e-05	-0.969522	-8.0309	0.120724	6.62e-14	-1.14734	-3.82165	0.300221	0.000412956	-0.925535	-6.93369	0.133484	9.56e-11	-0.0891811	-0.309242	0.288386	0.757444
rs752624	14	104020454	-	cg25939020	104012008	8446	-	-	C	T	0.316239	0.0168067	T	0.401042	0.049505	1	62.6768	2.45e-14	994	1.91e-05	0.631337	8.1321	0.0776352	3.51e-14	0.757806	3.93186	0.192734	0.000294858	0.583683	6.87148	0.0849429	1.34e-10	0.25315	1.31105	0.19309	0.191273
rs1410079	10	101846173	-	cg04359915	101825029	21144	CPN1	Body	C	A	0.508403	0	A	0.0940594	0	1	62.6819	2.45e-14	1195	2.3e-05	-0.854682	-7.99701	0.106875	8.17e-14	-0.603454	-2.61392	0.230861	0.0122079	-0.931266	-7.47324	0.124613	4.82e-12	0.116847	0.590851	0.19776	0.555255
rs11395217:84953200:G:GT	16	84953201	-	cg01765164	84953424	223	-	-	GT	G	0.305085	0.00840336	G	0.39604	0	1	62.6776	2.45e-14	2266	4.29e-05	-0.633083	-8.11311	0.0780321	3.95e-14	-0.61731	-3.02023	0.204392	0.00419525	-0.636774	-7.31818	0.0870126	1.15e-11	-0.0374582	-0.192568	0.19452	0.847483
rs17119148:95880005:T:C	2	95880005	-	cg11105575	95824499	55506	ZNF514	5'UTR	T	C	0.256303	0	C	0.257426	0	1	62.6751	2.46e-14	224	4.32e-06	-0.720554	-8.37046	0.0860829	7.75e-15	-0.720033	-3.73524	0.192768	0.000536317	-0.699146	-6.9802	0.100161	7.42e-11	-0.264646	-1.22859	0.215405	0.220599
rs6587128	17	21157703	C17orf103	cg25263912	21157094	609	NATD1	TSS1500	G	T	0.290179	0.0588235	T	0.335052	0.039604	1	62.6741	2.46e-14	650	1.25e-05	0.726149	8.15344	0.0890604	3.07e-14	0.711496	3.70472	0.192052	0.000587847	0.726357	6.99637	0.103819	6.8e-11	-0.0334007	-0.166514	0.200588	0.867913
rs67295711:201908537:G:A	2	201908537	FAM126B	cg22611163	201829094	79443	ORC2L	TSS1500	G	A	0.220339	0.00840336	A	0.554455	0	1	62.6721	2.46e-14	1100	2.12e-05	0.731332	8.07466	0.0905713	5.03e-14	1.01583	5.39268	0.188372	2.61e-06	0.620132	5.79578	0.106997	3.52e-08	0.11078	0.549404	0.201636	0.583312
rs28625968	17	7474539	SENP3-EIF4A1|SENP3	cg01224235	7463837	10702	TNFSF13|SENP3|SENP3-EIF4A1|TNFSF12-TNFSF13	Body|TSS1500	C	T	0.360169	0.00840336	T	0.36	0.00990099	1	62.6695	2.46e-14	1180	2.28e-05	-0.675683	-8.07907	0.0836338	4.89e-14	-0.939062	-4.71863	0.199012	2.43e-05	-0.611923	-6.35642	0.0962686	2.06e-09	-0.193924	-0.911513	0.21275	0.36307
12:49035672:T:A	12	-	-	cg15866213	49110558	-	CCNT1	1stExon|5'UTR	T	A	0.210084	0	A	0.178218	0	1	62.6713	2.46e-14	1205	2.33e-05	-0.836407	-8.12501	0.102942	3.67e-14	-0.839017	-4.66345	0.179913	2.9e-05	-0.821842	-6.39715	0.12847	1.67e-09	-0.0649391	-0.290968	0.223183	0.771363
rs113038689:90029658:GC:G	4	90029659	FAM13A	cg07125500	90029426	233	-	-	GC	G	0.141026	0.0168067	G	0.148515	0	1	62.6749	2.46e-14	1477	2.85e-05	-0.909373	-7.7784	0.11691	3.17e-13	-1.14234	-5.15337	0.221668	5.8e-06	-0.830736	-6.0098	0.13823	1.21e-08	-0.453854	-1.71182	0.26513	0.0884068
rs6136926	20	20033840	C20orf26|CRNKL1	cg24951137	20036936	3096	C20orf26|CRNKL1	5'UTR|TSS1500	A	G	0.121849	0	G	0.227723	0	1	62.6761	2.46e-14	1645	3.17e-05	-0.696369	-8.09042	0.0860733	4.56e-14	-0.691547	-2.88218	0.239939	0.00608613	-0.684152	-7.37354	0.0927847	8.44e-12	0.0501817	0.261106	0.192189	0.794266
rs4735811:594398:G:C	8	594398	AK128400	cg05082102	585714	8684	-	-	C	G	0.15678	0.00840336	G	0.427835	0.039604	1	62.6701	2.46e-14	1990	3.85e-05	0.774361	8.15437	0.0949627	3.05e-14	0.676794	2.78423	0.243081	0.00788054	0.792534	7.41068	0.106945	6.85e-12	0.141379	0.65266	0.21662	0.514689
rs6001866:22691624:G:C	22	22691624	abParts	cg01284527	22599064	92560	VPREB1	TSS200	C	G	0.458716	0.0840336	G	0.449438	0.118812	0	62.6658	2.47e-14	1119	2.17e-05	-0.464237	-6.60349	0.0703017	3.18e-10	-0.865902	-6.47493	0.133732	6.75e-08	-0.373446	-4.55424	0.0819997	1.04e-05	-0.407631	-2.343	0.173978	0.0200646
rs11619893:79199203:C:T	13	79199203	RNF219	cg21964662	79234715	35512	RNF219	TSS1500	C	T	0.226891	0	T	0.029703	0	0	62.6611	2.47e-14	1337	2.6e-05	-0.917775	-8.3312	0.110161	9.95e-15	-1.02945	-4.06654	0.253152	0.000194416	-0.868625	-6.79149	0.127899	2.06e-10	-0.0545875	-0.224555	0.243092	0.822544
12:133386570:C:T	12	-	-	cg13614819	133378862	-	GOLGA3	Body	C	T	0.258772	0.0420168	T	0.438776	0.029703	1	62.6678	2.47e-14	1006	1.95e-05	-0.7833	-7.96562	0.0983351	9.94e-14	-0.927002	-4.42272	0.2096	6.31e-05	-0.732144	-6.56562	0.111512	6.88e-10	0.120465	0.498477	0.241666	0.61867
rs4944041:74029859:C:T	11	74029859	BC048427	cg11096846	74023130	6729	P4HA3|LOC101928580	TSS1500|Body	C	T	0.361345	0	T	0.311881	0	1	62.6616	2.47e-14	1288	2.5e-05	0.597763	8.00668	0.074658	7.7e-14	0.631625	3.91179	0.161467	0.0003136	0.594005	6.88182	0.086315	1.27e-10	0.0613391	0.365876	0.16765	0.714826
rs1081022	15	42075123	MAPKBP1	cg23531049	42075277	154	MAPKBP1	Body	G	T	0.218487	0	T	0.49505	0	1	62.6656	2.47e-14	1321	2.56e-05	-0.664041	-8.09841	0.0819965	4.33e-14	-0.62205	-3.8587	0.161207	0.000368894	-0.665072	-6.91202	0.0962196	1.08e-10	0.0267728	0.155299	0.172395	0.876735
rs71367716:116076479:GTTTAT:G	9	116076508	WDR31	cg01847271	116111676	35168	BSPRY	TSS200	G	GTTTAT	0.448276	0.0252101	GTTTAT	0.345745	0.0693069	1	62.6668	2.47e-14	1434	2.78e-05	0.578451	8.3612	0.0691828	8.22e-15	0.737998	4.88159	0.15118	1.42e-05	0.491392	6.23193	0.0788508	3.92e-09	0.270287	1.69217	0.159728	0.0920964
rs7640374:148427662:C:A	3	148427662	AGTR1	cg05710753	148415443	12219	AGTR1	TSS1500	A	C	0.182203	0.00840336	C	0.0656566	0.019802	1	62.6569	2.48e-14	1368	2.66e-05	0.854251	6.80368	0.125557	1.03e-10	1.32339	6.21023	0.213099	1.66e-07	0.731688	4.90816	0.149076	2.25e-06	0.314695	1.10858	0.283872	0.26888
rs11781095	8	22601787	PEBP4	cg04311582	22601925	138	PEBP4	Body	A	G	0.208738	0.134454	G	0.104167	0.049505	0	62.6488	2.49e-14	1229	2.4e-05	-0.866573	-7.68649	0.11274	5.56e-13	-0.755494	-2.41327	0.313059	0.0200419	-0.912336	-7.53823	0.121028	3.34e-12	0.28157	0.975542	0.288629	0.330414
rs371468992:166933348:CAA:C	2	166933359	SCN1A	cg14046558	166930803	2556	SCN1A	TSS1500|5'UTR	CAA	C	0.012605	0	C	0.229592	0.029703	0	62.6469	2.49e-14	1385	2.71e-05	1.08188	8.10512	0.133481	4.16e-14	1.00886	3.68215	0.273985	0.000628974	1.08816	7.00633	0.155311	6.44e-11	0.136705	0.494122	0.276662	0.621736
rs1871541:145681713:G:T	8	145681713	CYHR1	cg13159060	145701897	20184	FOXH1	TSS200	T	G	0.490826	0.0840336	G	0.360825	0.039604	1	62.6482	2.49e-14	496	9.69e-06	0.539948	7.80765	0.0691562	2.64e-13	0.540365	3.40715	0.158597	0.00141324	0.567055	7.1442	0.0793728	3.02e-11	-0.070871	-0.42634	0.166231	0.670297
GA014245	17	-	-	cg08345719	37821661	-	TCAP	1stExon	A	G	0.0762712	0.00840336	G	0.0693069	0	1	62.6453	2.49e-14	867	1.7e-05	-1.22187	-7.68879	0.158916	5.48e-13	-1.25721	-3.35835	0.374353	0.0016267	-1.26859	-7.16707	0.177003	2.66e-11	0.0452991	0.119092	0.38037	0.905316
rs4384906	3	33240314	SUSD5	cg15469655	33245094	4780	SUSD5	Body	T	G	0.105042	0	G	0.188119	0	1	62.6501	2.49e-14	1270	2.48e-05	-0.986659	-8.0189	0.123042	7.13e-14	-0.840526	-2.30149	0.36521	0.0261583	-1.0156	-7.5732	0.134104	2.74e-12	-0.0153771	-0.0461799	0.332983	0.963211
rs10582682:42515195:GAGAT:G	22	42515196	NDUFA6-AS1	cg18034295	42475135	40061	C22orf32|FAM109B	TSS1500|3'UTR	GAGAT	G	0.363208	0.109244	G	0.5	0.039604	0	62.6491	2.49e-14	1217	2.38e-05	0.696446	7.80806	0.0891957	2.64e-13	0.639509	3.52047	0.181654	0.00101578	0.75431	7.08911	0.106404	4.09e-11	-0.029443	-0.150931	0.195075	0.880175
rs1554855	11	1499084	MOB2	cg08029231	1536740	37656	HCCA2	Body	A	C	0.327731	0	C	0.277228	0	1	62.6439	2.49e-14	1482	2.9e-05	0.535724	8.23407	0.0650618	1.84e-14	0.550188	3.43736	0.160061	0.00129474	0.521656	7.12941	0.0731697	3.28e-11	0.0202864	0.134337	0.151011	0.893265
rs922782	15	61070183	RORA	cg10472395	61070548	365	RORA	Body	T	G	0.504202	0	G	0.316832	0	1	62.6486	2.49e-14	1519	2.97e-05	0.596183	7.83718	0.0760711	2.2e-13	0.614101	3.32048	0.184944	0.00181316	0.59823	7.18492	0.0832619	2.41e-11	0.0720239	0.372766	0.193215	0.709699
rs57327348:10808687:A:T	8	10808687	XKR6	cg09534275	10833038	24351	XKR6	Body	A	T	0.222727	0.0756303	T	0.213542	0.049505	1	62.6503	2.49e-14	1789	3.49e-05	0.653666	7.75402	0.0843002	3.68e-13	0.480368	2.80913	0.171003	0.007383	0.733549	7.39994	0.099129	7.28e-12	-0.217641	-1.13671	0.191465	0.256954
rs2394780:30301203:C:T	6	30301203	TRIM39-RPP21|TRIM39	cg00076543	30227145	74058	HLA-L	TSS200	C	T	0.235294	0	T	0.282828	0.019802	1	62.6518	2.49e-14	3286	4.35e-05	-0.756183	-8.22188	0.091972	1.99e-14	-0.780992	-3.79375	0.205863	0.000449428	-0.738105	-6.94689	0.10625	8.9e-11	-0.0901647	-0.418363	0.215518	0.67611
rs71619636:46263174:T:TGGGTTGGAGTA	3	46263178	CCR3	cg03408796	46274872	11694	-	-	T	TGGGTTGGAGTA	0.0966387	0	TGGGTTGGAGTA	0.0049505	0	0	62.6411	2.5e-14	1496	2.93e-05	-1.28702	-8.14343	0.158044	3.27e-14	-1.37415	-3.6214	0.379452	0.000753911	-1.26016	-7.03751	0.179063	5.43e-11	-0.20554	-0.557692	0.368555	0.577649
rs7092321:62427704:T:A	10	62427704	ANK3	cg13786328	62414644	13060	ANK3	Body	T	A	0.0714286	0	A	0.0808081	0.019802	1	62.6379	2.5e-14	1257	2.47e-05	1.02916	6.7674	0.152077	1.26e-10	0.16068	0.460251	0.349114	0.647602	1.3005	7.90102	0.164599	4.2e-13	-1.06664	-3.22354	0.330892	0.00146805
rs1979467	15	56926334	ZNF280D	cg27138344	57012575	86241	ZNF280D	5'UTR	T	C	0.542017	0	C	0.311881	0	1	62.6242	2.52e-14	886	1.75e-05	-0.534546	-8.64519	0.0618316	1.33e-15	-0.389172	-3.16809	0.122841	0.00278909	-0.545848	-7.25172	0.0752716	1.66e-11	0.142046	0.920055	0.154389	0.3586
rs140513:51028255:C:T	22	51028255	-	cg16386697	51017162	11093	CPT1B|CHKB-CPT1B	TSS200|TSS1500|Body	T	C	0.423077	0.0168067	C	0.56383	0.0693069	1	62.6231	2.52e-14	965	1.91e-05	0.616641	7.21372	0.0854817	9.51e-12	0.854523	5.97551	0.143004	3.67e-07	0.548295	5.18811	0.105683	6.35e-07	0.238521	1.27364	0.187274	0.204198
rs55699461:51123345:T:G	3	51123345	DOCK3	cg14321936	50664738	458607	MAPKAPK3	Body	T	G	0	0	G	0.153465	0	0	62.6168	2.53e-14	768	1.52e-05	1.46754	7.81393	0.187811	2.54e-13	1.78083	4.56841	0.389813	3.95e-05	1.43106	6.46115	0.221487	1.19e-09	-0.15542	-0.389712	0.398808	0.697145
rs35434898:26565594:C:T	2	26565594	GPR113	cg10485410	26586435	20841	EPT1	Body	C	T	0.533613	0	T	0.232323	0.019802	1	62.6175	2.53e-14	930	1.85e-05	0.618402	8.10342	0.0763138	4.2e-14	0.565515	3.40213	0.166224	0.00143388	0.635113	7.14444	0.088896	3.02e-11	-0.0428384	-0.272267	0.15734	0.785684
rs166956:93120310:C:A	15	93120310	DQ589659|DQ596681|DQ579313|DQ575581|DQ599441|DQ579218|DQ596667|DQ589053|DQ596488|DQ594004|DQ591574|DQ580251|DQ598122|DQ601664	cg01778939	93118381	1929	-	-	C	A	0.319328	0	A	0.138614	0	1	62.6164	2.53e-14	1756	3.49e-05	-0.866509	-8.38275	0.103368	7.17e-15	-0.597174	-2.3972	0.249113	0.0208332	-0.901115	-7.54121	0.119492	3.28e-12	0.259641	1.1679	0.222314	0.24417
rs7226265:6556022:A:G	17	6556022	C17orf100|MED31	cg15737409	6555764	258	C17orf100|MED31	1stExon|TSS1500|3'UTR	A	G	0.200855	0.0168067	G	0.519802	0	1	62.6175	2.53e-14	1847	3.66e-05	0.427836	7.48426	0.0571647	1.9e-12	0.230634	1.44767	0.159314	0.154797	0.467894	7.77957	0.060144	8.45e-13	-0.296232	-2.34008	0.12659	0.0202179
rs9616450:49535773:C:G	22	49535773	-	cg11992040	49554916	19143	-	-	C	G	0.0798319	0	G	0.085	0.00990099	1	62.6172	2.53e-14	2844	4.42e-05	-0.957239	-7.40482	0.129272	3.05e-12	-2.25439	-4.05239	0.556311	0.00020316	-0.897756	-6.79671	0.132087	2.01e-10	-1.37455	-2.85961	0.480677	0.00466954
rs1264696:30067834:G:A	6	30067834	-	cg08325845	29974886	92948	HLA-J|NCRNA00171	Body	G	A	0.256303	0	A	0.361386	0	1	62.6159	2.53e-14	3737	4.43e-05	-0.646732	-7.67507	0.084264	5.96e-13	-0.873309	-4.20396	0.207735	0.000126448	-0.618763	-6.70392	0.0922987	3.3e-10	-0.210874	-0.957877	0.220147	0.339226
rs7646236	3	50635553	-	cg16315329	50648706	13153	CISH|MAPKAPK3	Body|TSS1500|5'UTR	C	T	0.184874	0	T	0.346535	0	1	62.608	2.54e-14	764	1.52e-05	-0.814386	-8.3947	0.0970119	6.64e-15	-0.758044	-3.43027	0.220987	0.00132169	-0.790418	-7.13031	0.110853	3.26e-11	0.0999424	0.437047	0.228677	0.662526
rs12025062:2919630:C:T	1	2919630	-	cg11452087	2918752	878	-	-	C	T	0.0932203	0.00840336	T	0.345745	0.0693069	1	62.6114	2.54e-14	982	1.95e-05	-0.835336	-7.97769	0.104709	9.22e-14	-0.794864	-3.97053	0.200191	0.000261766	-0.857254	-6.84443	0.125248	1.55e-10	-0.100183	-0.44158	0.226874	0.659248
rs10790712:124718394:C:A	11	124718394	-	cg23936531	124712972	5422	-	-	C	A	0.169492	0.00840336	A	0.29703	0	1	62.6099	2.54e-14	1421	2.83e-05	0.6635	8.02887	0.0826392	6.7e-14	0.674645	4.0466	0.166719	0.000206847	0.65402	6.79962	0.0961847	1.98e-10	0.0608793	0.313514	0.194183	0.754201
rs4737740	8	66474867	LOC286186	cg14353373	66472662	2205	-	-	T	G	0.147059	0	G	0.0346535	0	0	62.5996	2.55e-14	1197	2.4e-05	-1.09857	-8.34905	0.13158	8.89e-15	-0.930617	-3.63064	0.256323	0.000733493	-1.08653	-7.0298	0.154561	5.66e-11	0.0169744	0.0580925	0.292196	0.95373
rs9907436:8225873:T:C	17	8225873	ARHGEF15	cg10054971	8236111	10238	-	-	T	C	0.428571	0	C	0.163366	0	1	62.6022	2.55e-14	1239	2.48e-05	0.339813	8.21252	0.0413775	2.11e-14	0.276367	3.47957	0.0794256	0.001145	0.336119	7.10597	0.0473009	3.73e-11	0.0154641	0.170543	0.0906759	0.864748
rs13070996:196906074:G:T	3	196906074	DLG1	cg15576245	196798700	107374	DLG1	Body	G	T	0.231092	0	T	0.122449	0.029703	1	62.5967	2.55e-14	1340	2.69e-05	0.93936	8.26972	0.11359	1.47e-14	0.498594	1.938	0.257273	0.0590573	1.00529	7.67078	0.131054	1.57e-12	-0.043714	-0.181047	0.241451	0.856506
rs10885088:112874207:A:G	10	112874207	-	cg21423387	112874230	23	-	-	A	G	0.181034	0.0252101	G	0.149485	0.039604	1	62.5989	2.55e-14	1366	2.74e-05	-0.552349	-7.90382	0.0698838	1.46e-13	-0.492706	-3.35358	0.146919	0.00164913	-0.580669	-7.16606	0.0810304	2.68e-11	0.202389	1.17029	0.172938	0.243209
rs10960783:12763809:G:A	9	12763809	-	cg05819061	12814417	50608	LURAP1L-AS1|LURAP1L	TSS200|Body	A	G	0.39916	0	G	0.592784	0.039604	1	62.6041	2.55e-14	1389	2.77e-05	-0.699048	-8.00707	0.0873038	7.68e-14	-0.666657	-4.25357	0.156729	0.000108131	-0.71944	-6.67167	0.107835	3.92e-10	0.056309	0.306661	0.18362	0.759405
rs7001991	8	142433257	PTP4A3|AK311257	cg08152819	142440406	7149	PTP4A3	Body	A	G	0.165254	0.00840336	G	0.12	0.00990099	1	62.592	2.56e-14	1411	2.84e-05	0.883138	7.67258	0.115103	6.05e-13	0.4858	1.77758	0.273292	0.0823843	0.989004	7.70922	0.128288	1.26e-12	-0.535767	-2.04812	0.26159	0.0417927
rs112329612:92516009:G:A	14	92516009	AX721199|BC039675	cg16590691	92507778	8231	TRIP11	TSS1500	G	A	0.109244	0	A	0.204082	0.029703	1	62.594	2.56e-14	1636	3.28e-05	1.03522	7.95365	0.130157	1.07e-13	0.882505	2.86742	0.307769	0.00632964	1.05838	7.37373	0.143534	8.43e-12	-0.282954	-0.9287	0.304678	0.354111
rs35402691:236642822:A:G	1	236642822	EDARADD	cg26705663	236658154	15332	-	-	A	G	0.318966	0.0252101	G	0.136842	0.0594059	1	62.5957	2.56e-14	1645	3.3e-05	0.665372	8.43295	0.0789014	5.2e-15	0.621311	3.50009	0.177513	0.00107831	0.646623	7.09542	0.0911323	3.95e-11	0.107833	0.560461	0.192401	0.575762
rs9615062:45602573:T:G	22	45602573	KIAA0930	cg05249836	45609402	6829	C22orf9	Body|TSS1500	G	T	0.522124	0.0504202	T	0.323232	0.019802	1	62.5927	2.56e-14	1811	3.64e-05	-0.618078	-7.71037	0.0801619	4.8e-13	-0.74289	-4.72794	0.157127	2.35e-05	-0.614698	-6.34344	0.096903	2.2e-09	-0.0260939	-0.140159	0.186173	0.888668
rs6821263:17550013:T:C	4	17550013	-	cg23448001	17551516	1503	-	-	T	C	0	0	C	0.154255	0.0693069	0	62.5931	2.56e-14	1365	2.74e-05	-1.07872	-7.49854	0.143857	1.74e-12	-2.01702	-4.80973	0.419362	1.8e-05	-0.980502	-6.28169	0.156089	3.03e-09	-0.399901	-0.912381	0.438304	0.362614
rs57580923:15615478:T:A	4	15615478	FBXL5	cg16509355	15471240	144238	CC2D2A	TSS1500	T	A	0.326271	0.00840336	A	0.22449	0.029703	1	62.5852	2.57e-14	1277	2.57e-05	0.531781	8.50239	0.0625449	3.33e-15	0.424866	2.42852	0.174948	0.019316	0.522711	7.52911	0.0694253	3.52e-12	-0.0635397	-0.374037	0.169875	0.708754
rs821805	2	239263156	TRAF3IP1	cg25184754	239229365	33791	TRAF3IP1	1stExon	A	G	0.268908	0	G	0.292079	0	1	62.5851	2.57e-14	1531	3.09e-05	0.74818	7.41062	0.100961	2.95e-12	0.949465	5.74271	0.165334	8.05e-07	0.664466	5.44117	0.122118	1.95e-07	0.458612	2.01938	0.227106	0.0447192
rs4709214:158986471:G:A	6	158986471	TMEM181	cg13326558	158980469	6002	TMEM181	Body	G	A	0.337719	0.0420168	A	0.192708	0.049505	1	62.5883	2.57e-14	1611	3.24e-05	0.766055	7.73525	0.0990343	4.12e-13	0.463919	2.32371	0.199646	0.0248237	0.902178	7.56232	0.119299	2.91e-12	-0.496355	-2.37998	0.208555	0.0182085
rs4822758:27044317:T:C	22	27044317	-	cg13095216	27044694	377	-	-	T	C	0.36087	0.0336134	C	0.521053	0.0594059	1	62.5825	2.57e-14	2058	4.16e-05	0.688063	8.06096	0.0853574	5.48e-14	0.708511	3.47647	0.203802	0.00115539	0.671799	7.1061	0.0945384	3.72e-11	0.0623923	0.300658	0.207519	0.763973
rs11982150:72928598:T:C	7	72928598	BAZ1B	cg18386942	72936902	8304	BAZ1B	TSS1500	T	C	0.0756303	0	C	0.045	0.00990099	0	62.581	2.57e-14	487	9.84e-06	-1.42396	-8.25254	0.172548	1.64e-14	-1.30075	-3.71232	0.350388	0.000574573	-1.40877	-6.98567	0.201666	7.21e-11	-0.212702	-0.543313	0.39149	0.587491
rs76891924:49419786:G:A	20	49419786	BCAS4	cg19131270	49415555	4231	BCAS4	Body	G	A	0.0294118	0	A	0.0867347	0.029703	0	62.5879	2.57e-14	1264	2.55e-05	-1.13583	-7.46779	0.152098	2.09e-12	-1.83399	-5.39758	0.33978	2.57e-06	-0.989781	-5.78394	0.171126	3.73e-08	-0.863838	-2.15191	0.401429	0.0325459
rs17036890	2	47933563	-	cg01185786	47936871	3308	-	-	C	T	0.0798319	0	T	0.222222	0.019802	1	62.5777	2.58e-14	1370	2.77e-05	0.903305	7.66869	0.117791	6.2e-13	1.05825	5.15342	0.20535	5.8e-06	0.86927	6.00166	0.144838	1.26e-08	0.170853	0.658483	0.259465	0.510949
rs2149440:3354974:T:C	6	3354974	SLC22A23	cg21556223	3357004	2030	SLC22A23	Body	C	T	0.241525	0.00840336	T	0.17	0.00990099	1	62.5771	2.58e-14	1759	3.56e-05	-0.755292	-7.91602	0.0954131	1.35e-13	-0.845081	-3.24155	0.260703	0.00226903	-0.760914	-7.21592	0.105449	2.03e-11	-0.0477004	-0.18651	0.255752	0.852225
rs16942823	15	89733007	ABHD2	cg27641268	89723899	9108	ABHD2	Body	C	T	0	0	T	0.118812	0	0	62.5772	2.58e-14	1426	2.89e-05	1.44845	8.23131	0.175968	1.88e-14	1.29266	1.20733	1.07068	0.233755	1.38157	7.8179	0.176719	6.78e-13	-0.776589	-0.912344	0.851202	0.362634
rs62467371:32930019:C:T	7	32930019	AVL9|KBTBD2	cg04514758	32931884	1865	KBTBD2	TSS1500	C	T	0.0630252	0	T	0.0353535	0.019802	0	62.57	2.59e-14	1305	2.65e-05	-1.4192	-8.09337	0.175353	4.47e-14	-1.55493	-4.13327	0.376198	0.000157865	-1.38574	-6.74433	0.205468	2.66e-10	-0.273114	-0.672524	0.406103	0.50199
rs529270:59525741:T:G	11	59525741	STX3	cg16133804	59525289	452	STX3	Body	T	G	0.0840336	0	G	0.215	0.00990099	1	62.5705	2.59e-14	911	1.85e-05	-0.874457	-7.93509	0.110201	1.2e-13	-0.493471	-1.67388	0.294806	0.101249	-0.92544	-7.73101	0.119705	1.12e-12	0.146048	0.50579	0.288753	0.613534
rs10452329	4	716248	PCGF3	cg23376390	719069	2821	PCGF3	5'UTR	T	C	0.300847	0.00840336	C	0.596939	0.029703	1	62.5688	2.59e-14	1285	2.61e-05	-0.695671	-8.03889	0.0865382	6.29e-14	-0.824209	-4.47528	0.184169	5.33e-05	-0.655033	-6.52232	0.100429	8.65e-10	-0.0200364	-0.108708	0.184314	0.913538
rs57228450:66740779:C:A	16	66740779	-	cg14360293	66786621	45842	DYNC1LI2	TSS1500	C	A	0.322034	0.00840336	A	0.17	0.00990099	1	62.563	2.6e-14	728	1.48e-05	0.612592	7.59342	0.080674	9.8e-13	0.62338	4.02287	0.154959	0.000222652	0.635918	6.81025	0.0933766	1.87e-10	0.0997087	0.522919	0.190677	0.601582
rs797406:29173543:G:T	1	29173543	OPRD1	cg11359094	29172578	965	OPRD1	Body	G	T	0.478992	0	T	0.285714	0.0990099	1	62.56	2.6e-14	859	1.75e-05	0.631456	7.58865	0.0832105	1.01e-12	0.521694	2.71129	0.192416	0.00952288	0.689266	7.43027	0.0927646	6.14e-12	-0.348252	-1.87363	0.185871	0.062371
rs13214407:46462426:T:C	6	46462426	BC042616	cg06335741	46458988	3438	-	-	T	C	0.15812	0.0168067	C	0.234375	0.049505	1	62.5591	2.6e-14	937	1.91e-05	-0.721344	-7.14725	0.100926	1.41e-11	-1.17048	-6.48352	0.180531	6.56e-08	-0.548453	-4.53023	0.121065	1.15e-05	-0.574642	-2.61271	0.219941	0.00963198
rs113966714:83897875:G:GTA	15	83897886	-	cg08452658	83776271	121615	TM6SF1	TSS200	G	GTA	0.0882353	0	GTA	0.114583	0.049505	1	62.5593	2.6e-14	948	1.94e-05	-1.08443	-7.08292	0.153105	2.05e-11	-1.53629	-5.98218	0.256811	3.58e-07	-0.949594	-5.17424	0.183524	6.77e-07	-0.577964	-1.69832	0.340315	0.0909283
rs2798641	6	109268050	ARMC2	cg04728363	109268171	121	ARMC2	Body	C	T	0.206897	0.0252101	T	0.0594059	0	1	62.5617	2.6e-14	1018	2.08e-05	0.674782	8.28313	0.0814647	1.35e-14	0.714043	3.68619	0.193708	0.000621418	0.651521	6.99812	0.0930995	6.73e-11	-0.0112202	-0.0569745	0.196933	0.95462
rs2147593:39532371:C:G	1	39532371	-	cg11396951	39492095	40276	NDUFS5	5'UTR	G	C	0.151261	0	C	0.391753	0.039604	1	62.5632	2.6e-14	1120	2.28e-05	0.721995	7.86634	0.0917828	1.84e-13	0.647113	3.42258	0.189072	0.00135148	0.765651	7.13086	0.107372	3.25e-11	-0.11315	-0.564038	0.200608	0.57333
11:55445715:A:<CN0>:55457586	11	-	-	cg04317927	55418816	-	OR4S2	1stExon	A	<CN0>	0.245763	0.00840336	<CN0>	0.134021	0.039604	1	62.5626	2.6e-14	1511	3.08e-05	-0.795554	-7.94377	0.100148	1.14e-13	-0.812483	-4.09506	0.198406	0.000177886	-0.79225	-6.76706	0.117074	2.35e-10	-0.0405135	-0.174252	0.2325	0.861836
rs17490728:20196540:G:A	8	20196540	-	cg20198337	20207557	11017	-	-	G	A	0.34188	0.0168067	A	0.114583	0.049505	1	62.561	2.6e-14	1742	3.56e-05	-0.396984	-7.68455	0.05166	5.63e-13	-0.252509	-2.27344	0.111069	0.0279341	-0.440277	-7.57578	0.0581164	2.7e-12	0.253373	2.31156	0.109611	0.0217716
rs75841274:36729139:G:T	13	36729139	-	cg18282455	36729109	30	-	-	G	T	0.0897436	0.0168067	T	0.03	0.00990099	0	62.5575	2.61e-14	1449	2.96e-05	-1.29933	-7.40261	0.175523	3.09e-12	-1.8462	-5.60634	0.329306	1.27e-06	-1.16036	-5.57911	0.207984	1.01e-07	-0.619458	-1.53434	0.403729	0.126451
rs17634335:3527784:A:G	17	3527784	SHPK	cg08734194	3527458	326	SHPK	Body	A	G	0.0929204	0.0504202	G	0.0505051	0.019802	1	62.5509	2.61e-14	1467	3.01e-05	1.25962	7.58397	0.16609	1.04e-12	1.62731	5.47414	0.297272	1.99e-06	1.13568	5.7083	0.198952	5.4e-08	0.484477	1.27309	0.380552	0.204394
rs61970545:111304302:C:T	13	111304302	CARS2	cg17279912	111267790	36512	CARKD	TSS1500	C	T	0.141026	0.0168067	T	0.113861	0	1	62.5501	2.61e-14	1996	4.1e-05	-0.785523	-6.57671	0.11944	3.69e-10	-1.29063	-7.12189	0.18122	7.58e-09	-0.515314	-3.4393	0.149831	0.000743773	-0.855966	-3.52747	0.242658	0.000515234
rs4717422:67413659:G:A	7	67413659	-	cg25472198	67408723	4936	-	-	G	A	0.495536	0.0588235	A	0.315217	0.0891089	1	62.5505	2.61e-14	2034	4.17e-05	0.638802	8.23621	0.0775601	1.82e-14	0.762931	4.11668	0.185327	0.000166271	0.596194	6.75303	0.0882854	2.54e-10	0.139845	0.777579	0.179847	0.437693
rs113335173:40437266:C:G	17	40437266	-	cg24948669	40435448	1818	-	-	C	G	0	0	G	0.142857	0.029703	0	62.5517	2.61e-14	748	1.53e-05	1.31617	8.1403	0.161686	3.33e-14	1.25282	3.60105	0.347904	0.000800863	1.34831	7.0416	0.191478	5.31e-11	-0.0168919	-0.0482374	0.350183	0.961573
rs11021038:94824205:A:G	11	94824205	ENDOD1	cg27242134	94824192	13	ENDOD1	Body	A	G	0.241379	0.0252101	G	0.288043	0.0891089	1	62.544	2.62e-14	1282	2.64e-05	-0.658934	-7.86346	0.083797	1.87e-13	-0.531631	-2.98865	0.177884	0.00457162	-0.711147	-7.32202	0.0971244	1.13e-11	0.135256	0.749296	0.180511	0.454518
rs735946:18901323:T:C	1	18901323	-	cg20737204	18896483	4840	-	-	T	C	0.567797	0.00840336	C	0.175	0.00990099	1	62.5462	2.62e-14	1724	3.54e-05	-0.673877	-7.99108	0.0843288	8.48e-14	-0.650409	-3.58825	0.181261	0.000831805	-0.687195	-7.04774	0.0975057	5.13e-11	0.00308586	0.0194266	0.158847	0.984519
rs1778990	9	138045318	-	cg14166869	138045301	17	-	-	G	A	0.133621	0.0252101	A	0.0606061	0.019802	1	62.5494	2.62e-14	1794	3.68e-05	-1.11157	-7.67686	0.144795	5.9e-13	-1.08896	-3.59682	0.302755	0.000810974	-1.17297	-7.0436	0.166531	5.25e-11	0.251578	0.784505	0.320684	0.433628
rs11793437:7406526:C:G	9	7406526	-	cg05988613	7406569	43	-	-	C	G	0.207627	0.00840336	G	0.155	0.00990099	1	62.5477	2.62e-14	2269	4.58e-05	-0.867492	-7.85929	0.110378	1.92e-13	-0.738891	-3.35449	0.220269	0.00164483	-0.9225	-7.16206	0.128804	2.74e-11	0.170331	0.68543	0.248502	0.493828
rs11854159:66597110:G:T	15	66597110	DIS3L	cg20792206	66791435	194325	SNAPC5	TSS1500	G	T	0.0882353	0	T	0.0148515	0	0	62.5443	2.62e-14	1730	3.56e-05	1.38328	8.02719	0.172324	6.77e-14	1.5621	4.24889	0.367649	0.000109744	1.29922	6.67018	0.19478	3.95e-10	0.366211	0.861252	0.425207	0.390081
rs2739553:190734306:A:G	4	190734306	-	cg05262382	190732196	2110	-	-	A	G	0.592437	0	G	0.27	0.00990099	1	62.5393	2.63e-14	655	1.35e-05	-0.726821	-7.90262	0.0919721	1.47e-13	-0.810506	-3.85773	0.210099	0.000369989	-0.718965	-6.90342	0.104146	1.13e-10	-0.0911467	-0.453653	0.200917	0.650547
rs17832135:20748003:G:A	9	20748003	FOCAD	cg09774452	20786993	38990	FOCAD	Body	G	A	0.252101	0	A	0.0544554	0	1	62.5387	2.63e-14	1208	2.49e-05	0.828113	8.10616	0.102158	4.13e-14	0.384403	1.5396	0.249677	0.130819	0.884462	7.75683	0.114024	9.62e-13	-0.357284	-1.40323	0.254616	0.162026
rs56395939:87963633:T:G	4	87963633	AFF1	cg19485373	87955354	8279	AFF1	Body	T	G	0.177966	0.00840336	G	0.232673	0	1	62.5405	2.63e-14	1627	3.35e-05	-0.816948	-8.00574	0.102045	7.74e-14	-0.811818	-3.5674	0.227566	0.000884701	-0.812065	-7.05791	0.115057	4.85e-11	0.139774	0.525485	0.26599	0.5998
rs6121335:30670596:T:C	20	30670596	HCK	cg14200594	30670571	25	HCK	Body	T	C	0.092437	0	C	0.265306	0.029703	1	62.5303	2.64e-14	687	1.42e-05	-0.697852	-7.6437	0.0912976	7.22e-13	-0.547789	-3.42306	0.160029	0.00134961	-0.826444	-7.12832	0.115938	3.3e-11	0.240446	1.29407	0.185806	0.197064
rs10178886:189947848:T:C	2	189947848	COL5A2	cg13917957	189959220	11372	COL5A2	Body	C	T	0.172269	0	T	0.480198	0	1	62.5335	2.64e-14	954	1.97e-05	0.705026	7.69426	0.0916302	5.3e-13	0.870884	3.74398	0.232609	0.000522372	0.71275	6.96535	0.102328	8.05e-11	-0.0228222	-0.120961	0.188673	0.903837
rs11689882:109939570:C:A	2	109939570	SH3RF3	cg23986590	109934728	4842	SH3RF3	Body	C	A	0.0560345	0.0252101	A	0.0691489	0.0693069	1	62.5319	2.64e-14	1073	2.22e-05	0.984598	7.67647	0.128262	5.91e-13	0.862673	2.80462	0.30759	0.00747088	1.03992	7.39365	0.140651	7.54e-12	-0.231232	-0.751844	0.307553	0.452986
rs55732478:90777837:G:C	4	90777837	-	cg10208370	90758469	19368	SNCA	TSS1500|5'UTR|TSS200	C	G	0.478814	0.00840336	G	0.42	0.00990099	1	62.5313	2.64e-14	1173	2.43e-05	0.625648	7.71939	0.081049	4.55e-13	0.866012	4.86929	0.177852	1.48e-05	0.572504	6.23068	0.0918847	3.94e-09	0.310233	1.53697	0.201847	0.125805
rs10987279:129205091:T:C	9	129205091	MVB12B	cg01387179	129219201	14110	MVB12B	Body	T	C	0.184874	0	C	0.346535	0	1	62.5289	2.64e-14	1512	3.14e-05	-0.595443	-7.88911	0.0754766	1.6e-13	-0.601133	-3.40368	0.176613	0.00142749	-0.607539	-7.1375	0.0851193	3.13e-11	0.105915	0.606805	0.174546	0.544636
rs285998:55709054:G:T	5	55709054	-	cg17364026	55709004	50	-	-	G	T	0.482759	0.0252101	T	0.494898	0.029703	1	62.5292	2.64e-14	1620	3.36e-05	0.674892	8.21087	0.0821949	2.13e-14	0.605789	3.1712	0.191028	0.00276496	0.681613	7.24381	0.094096	1.74e-11	-0.159995	-0.834959	0.19162	0.40469
rs190506352:43367872:A:G	22	43367872	PACSIN2	cg21123446	43356001	11871	PACSIN2	TSS200|5'UTR	G	A	0.408696	0.0336134	A	0.30198	0	1	62.5287	2.64e-14	1698	3.52e-05	-0.701746	-7.98444	0.0878892	8.84e-14	-0.494345	-2.35053	0.210312	0.023294	-0.753033	-7.55008	0.0997384	3.12e-12	0.361097	1.7147	0.210589	0.0878749
rs1507085:41869072:G:T	4	41869072	-	cg14227486	41867415	1657	-	-	G	T	0.0504202	0	T	0.301136	0.128713	0	62.5199	2.65e-14	1151	2.4e-05	0.833402	7.83375	0.106386	2.25e-13	0.925013	4.98248	0.185653	1.02e-05	0.791783	6.13961	0.128963	6.29e-09	0.0423622	0.204244	0.20741	0.838361
rs60025421:142953213:C:T	5	142953213	-	cg04927113	142950693	2520	-	-	C	T	0.0168067	0	T	0.204082	0.029703	0	62.5215	2.65e-14	1343	2.8e-05	-0.988995	-8.03093	0.123148	6.61e-14	-1.14073	-4.8014	0.237582	1.85e-05	-0.962089	-6.28236	0.153141	3.02e-09	-0.399065	-1.61591	0.246959	0.107614
rs11598383:94180747:A:C	10	94180747	AK124121|MARK2P9	cg01779383	94180753	6	-	-	A	C	0.0948276	0.0252101	C	0.0656566	0.019802	1	62.5171	2.66e-14	823	1.72e-05	1.20059	8.02193	0.149664	7e-14	1.12148	2.39441	0.468374	0.0209737	1.18518	7.53551	0.157279	3.39e-12	-0.108038	-0.260394	0.414901	0.794815
rs6433238:171589253:G:A	2	171589253	AK023515	cg01042246	171572902	16351	SP5	Body	G	A	0.32906	0.0168067	A	0.584158	0	1	62.5139	2.66e-14	1281	2.68e-05	0.716115	8.16721	0.0876817	2.81e-14	0.692079	3.59976	0.192257	0.000803933	0.708971	7.03958	0.100712	5.37e-11	-0.137884	-0.715422	0.192731	0.475143
rs2042920	19	8024684	ELAVL1	cg17709948	8063295	38611	ELAVL1	5'UTR	A	C	0.273504	0.0168067	C	0.085	0.00990099	1	62.5155	2.66e-14	1360	2.84e-05	-0.568769	-7.92375	0.0717803	1.29e-13	-0.623486	-4.09933	0.152095	0.000175532	-0.560422	-6.76099	0.0828905	2.43e-10	0.0481292	0.320957	0.149956	0.748562
rs28649956:166281154:A:G	4	166281154	-	cg20802868	166277404	3750	-	-	A	G	0	0.00840336	G	0.221649	0.039604	0	62.5128	2.66e-14	1732	3.62e-05	1.13258	8.24289	0.137401	1.74e-14	1.51247	3.9866	0.379389	0.000249099	1.02023	6.82787	0.149422	1.7e-10	0.156039	0.473001	0.329892	0.636704
rs61879160:622044:C:T	11	622044	CDHR5	cg03471977	622044	0	MUPCDH	Body	C	T	0.0897436	0.0168067	T	0.029703	0	0	62.507	2.67e-14	1166	2.44e-05	1.37597	8.03681	0.171209	6.38e-14	1.4559	3.22319	0.451695	0.00238965	1.36041	7.21929	0.188441	1.99e-11	0.0402326	0.0889657	0.452226	0.929194
rs38262:14308865:C:A	7	14308865	DGKB	cg05469926	14308932	67	DGKB	Body	C	A	0.163551	0.10084	A	0.202128	0.0693069	0	62.5081	2.67e-14	1541	3.23e-05	-0.649545	-7.44195	0.0872816	2.44e-12	-0.632458	-4.01602	0.157484	0.000227432	-0.703051	-6.81026	0.103234	1.87e-10	0.0658268	0.343992	0.191361	0.731196
rs1061622	1	12252955	TNFRSF1B|MIR4632	cg22227034	12252976	21	TNFRSF1B	Body	T	G	0.183761	0.0168067	G	0.242424	0.019802	1	62.5049	2.67e-14	1002	2.1e-05	0.796395	7.71455	0.103233	4.68e-13	0.893291	4.5398	0.196769	4.33e-05	0.783171	6.47264	0.120997	1.12e-09	0.0772347	0.323853	0.238487	0.746371
rs7012010	8	27448729	-	cg24592790	27450047	1318	-	-	T	C	0.268908	0	C	0.321782	0	1	62.5062	2.67e-14	1509	3.17e-05	-0.562118	-8.14778	0.0689903	3.18e-14	-0.54816	-3.46928	0.158004	0.00117991	-0.549404	-7.10425	0.0773346	3.76e-11	-0.0413493	-0.241817	0.170994	0.809158
rs3095299:31082482:T:C	6	31082482	PSORS1C1|CDSN	cg00004562	31089293	6811	CDSN|PSORS1C1	TSS1500|5'UTR	C	T	0.462185	0	T	0.315	0.00990099	1	62.5083	2.67e-14	4814	4.67e-05	-0.681667	-7.91111	0.0861658	1.39e-13	-0.753493	-4.26732	0.176573	0.000103532	-0.661387	-6.6557	0.0993715	4.27e-10	-0.105635	-0.528961	0.199702	0.597391
rs10207653:45502425:G:C	2	45502425	-	cg24414627	45496827	5598	-	-	G	C	0.0213675	0.0168067	C	0.242105	0.0594059	0	62.5115	2.67e-14	1806	3.78e-05	0.982375	8.03023	0.122335	6.64e-14	0.990937	4.41513	0.224441	6.47e-05	0.989689	6.55882	0.150894	7.14e-10	0.240623	0.98745	0.243682	0.324559
rs12972647:49666082:A:G	19	49666082	TRPM4	cg12301804	49664465	1617	TRPM4	Body	A	G	0.310811	0.0672269	G	0.350575	0.138614	0	62.5009	2.68e-14	1142	2.4e-05	0.630932	7.88351	0.0800318	1.65e-13	0.733171	4.23068	0.173299	0.000116239	0.630931	6.67849	0.0944721	3.78e-10	0.0970386	0.534535	0.181538	0.593537
rs1037687:6217482:C:T	5	6217482	-	cg10199314	6237462	19980	-	-	C	T	0.15678	0.00840336	T	0.04	0.00990099	0	62.5035	2.68e-14	1842	3.87e-05	1.10714	7.95068	0.139251	1.09e-13	1.17144	4.6674	0.250984	2.87e-05	1.06329	6.38114	0.16663	1.81e-09	0.378212	1.23409	0.30647	0.218548
rs12712041:99522059:A:G	2	99522059	KIAA1211L	cg19619217	99533949	11890	KIAA1211L	5'UTR	G	A	0.60084	0	A	0.30198	0	1	62.4997	2.68e-14	501	1.05e-05	0.638419	8.00828	0.0797199	7.62e-14	0.53253	3.2162	0.165577	0.00243712	0.677229	7.22189	0.0937744	1.96e-11	-0.128247	-0.7702	0.166511	0.442047
rs794373:75148813:T:C	7	75148813	PMS2P3	cg10200749	75038665	110148	NSUN5P1	TSS1500	T	C	0.401786	0.0588235	C	0.102041	0.029703	1	62.5006	2.68e-14	580	1.22e-05	0.597621	6.82288	0.0875906	9.19e-11	0.899097	6.11134	0.147119	2.31e-07	0.532084	5.01518	0.106095	1.39e-06	0.215112	1.14837	0.187319	0.252122
rs57913863:57125594:TC:T	11	57125595	P2RX3	cg09041338	57125607	12	P2RX3	Body	TC	T	0.307692	0.0168067	T	0.190217	0.0891089	1	62.5027	2.68e-14	918	1.93e-05	-0.555869	-7.8108	0.0711668	2.59e-13	-0.454624	-3.216	0.141363	0.00243852	-0.603236	-7.22219	0.0835253	1.96e-11	0.21582	1.33157	0.16208	0.184445
rs7191652:28009238:C:T	16	28009238	GSG1L	cg02838262	28014509	5271	GSG1L	Body	T	C	0.276316	0.0420168	C	0.215054	0.0792079	1	62.5044	2.68e-14	931	1.95e-05	0.763795	8.17002	0.0934875	2.76e-14	0.660503	3.15414	0.209408	0.0028998	0.779062	7.24953	0.107464	1.68e-11	0.0754971	0.351035	0.21507	0.725914
12:130537049:G:T	12	-	-	cg07742404	130648987	-	FZD10	1stExon	G	T	0.101695	0.00840336	T	0.0555556	0.019802	1	62.4988	2.68e-14	2021	4.26e-05	1.04412	7.282	0.143384	6.35e-12	1.03545	3.54934	0.29173	0.000933109	1.18222	7.06407	0.167356	4.69e-11	-0.443579	-1.39126	0.318833	0.165619
rs34938277:62008191:A:G	20	62008191	CHRNA4	cg03105432	62006322	1869	-	-	G	A	0.504717	0.109244	A	0.411458	0.049505	0	62.4943	2.69e-14	1513	3.19e-05	0.645656	7.74725	0.0833399	3.83e-13	0.743953	4.31107	0.172568	9.01e-05	0.629076	6.62638	0.0949351	4.99e-10	0.190681	0.959698	0.198688	0.338311
rs10416672:17533754:C:T	19	17533754	MVB12A	cg22641093	17536024	2270	FAM125A	3'UTR	C	T	0.103604	0.0672269	T	0.21978	0.0990099	1	62.4965	2.69e-14	1275	2.69e-05	-0.815532	-7.50216	0.108706	1.7e-12	-0.98715	-5.06869	0.194755	7.68e-06	-0.799467	-6.0667	0.13178	9.1e-09	-0.000199701	-0.000842443	0.23705	0.999329
rs4903171:74475142:A:G	14	74475142	ENTPD5	cg11053489	74484925	9783	ENTPD5|C14orf45	5'UTR|TSS1500	A	G	0.118644	0.00840336	G	0.178218	0	1	62.4947	2.69e-14	1361	2.87e-05	0.635961	6.38093	0.0996659	1.09e-09	0.018094	0.0824325	0.219501	0.934677	0.847392	7.90493	0.107198	4.11e-13	-0.735637	-3.17884	0.231417	0.00170198
rs12114286:631155:T:C	8	631155	ERICH1	cg13582028	631115	40	ERICH1	Body	C	T	0.291667	0.092437	T	0.421875	0.049505	1	62.4905	2.69e-14	2165	4.58e-05	-0.534254	-7.79145	0.0685693	2.92e-13	-0.310817	-2.11453	0.146991	0.0401716	-0.611045	-7.61704	0.0802207	2.14e-12	0.236345	1.50055	0.157506	0.134975
rs12823:124754611:T:A	11	124754611	ROBO4	cg22871233	124790365	35754	HEPN1|HEPACAM	1stExon|3'UTR	T	A	0.411504	0.0504202	A	0.170103	0.039604	1	62.487	2.7e-14	1411	2.99e-05	-0.363516	-7.8959	0.0460385	1.53e-13	-0.294711	-2.77162	0.106332	0.00814443	-0.38405	-7.40305	0.0518772	7.15e-12	0.126564	1.17022	0.108154	0.243238
rs3840815:30882905:CG:C	13	30882906	KATNAL1	cg02788021	30882905	1	KATNAL1	TSS1500	CG	C	0.50431	0.0252101	C	0.306122	0.029703	1	62.4858	2.7e-14	1752	3.71e-05	-0.698121	-7.69031	0.0907793	5.43e-13	-0.579017	-2.9593	0.195661	0.00494951	-0.753188	-7.32996	0.102755	1.08e-11	0.0597029	0.298327	0.200126	0.765749
rs35820308:186802416:T:C	4	186802416	SORBS2	cg02013846	186801087	1329	SORBS2	5'UTR	T	C	0.260504	0	C	0.21	0.00990099	1	62.4854	2.7e-14	2039	4.32e-05	-0.831945	-8.10883	0.102597	4.06e-14	-0.676398	-2.70641	0.249924	0.00964327	-0.856729	-7.42703	0.115353	6.25e-12	0.243671	0.990886	0.245912	0.322882
rs78493432:83575731:T:C	8	83575731	-	cg17318924	83575745	14	-	-	T	C	0.00420168	0	C	0.146465	0.019802	0	62.4792	2.71e-14	1454	3.09e-05	-1.38627	-7.88225	0.175873	1.67e-13	-1.46769	-4.46332	0.328833	5.54e-05	-1.44082	-6.52365	0.220861	8.59e-10	0.141266	0.412628	0.342357	0.6803
rs13395354	2	111600519	ACOXL	cg20997632	111616078	15559	ACOXL	Body	C	T	0.176724	0.0252101	T	0.168367	0.029703	1	62.4817	2.71e-14	712	1.51e-05	-0.467459	-7.57909	0.0616775	1.07e-12	-0.340543	-2.6083	0.130561	0.0123822	-0.514271	-7.4618	0.0689205	5.14e-12	0.284631	2.1007	0.135493	0.0368604
rs1196467:151710038:T:C	1	151710038	-	cg12582028	151736699	26661	OAZ3|MRPL9	Body|TSS1500	C	T	0.134783	0.0336134	T	0.21875	0.049505	1	62.4778	2.71e-14	815	1.73e-05	0.818168	8.12639	0.10068	3.64e-14	0.693693	3.18582	0.217744	0.00265415	0.837326	7.23384	0.115751	1.84e-11	-0.171284	-0.789256	0.21702	0.430853
rs1255409:42981189:T:C	10	42981189	LINC00839	cg21096915	42971209	9980	LOC84856	Body	T	C	0.470085	0.0168067	C	0.19	0.00990099	1	62.4778	2.71e-14	1073	2.28e-05	-0.646247	-7.34573	0.0879758	4.35e-12	-0.503959	-2.81112	0.179273	0.00734436	-0.753706	-7.38751	0.102024	7.8e-12	0.163319	0.888791	0.183754	0.375132
rs221305	7	157371513	PTPRN2	cg19350216	157371224	289	PTPRN2	Body	T	C	0.163866	0	C	0.262376	0	1	62.4798	2.71e-14	1583	3.36e-05	0.799909	7.96015	0.100489	1.03e-13	0.499086	2.04073	0.244563	0.0473055	0.860541	7.63644	0.112689	1.91e-12	-0.396332	-1.52659	0.259619	0.128368
rs13294271	9	89763318	C9orf170	cg17475817	89763372	54	C9orf170	TSS200	A	C	0.40678	0.00840336	C	0.485	0.00990099	1	62.4792	2.71e-14	1683	3.58e-05	0.663847	7.91881	0.0838316	1.33e-13	0.893701	4.99789	0.178815	9.71e-06	0.582163	6.12374	0.0950665	6.81e-09	0.419425	2.01145	0.208519	0.0455563
rs9262640:31026353:T:G	6	31026353	HCG22	cg17366474	31026009	344	HCG22	Body	T	G	0.254237	0.00840336	G	0.193069	0	1	62.475	2.71e-14	4879	4.75e-05	-0.64288	-8.16089	0.0787757	2.93e-14	-0.820494	-4.65721	0.176177	2.96e-05	-0.575928	-6.38634	0.0901813	1.76e-09	-0.237283	-1.33295	0.178013	0.183992
rs61157021:28567755:T:C	18	28567755	-	cg19123460	28567554	201	-	-	T	C	0	0	C	0.156566	0.019802	0	62.4801	2.71e-14	1410	3e-05	1.29279	7.7393	0.167042	4.02e-13	1.76382	4.24229	0.415771	0.000112057	1.22857	6.66957	0.184205	3.97e-10	0.302106	0.795192	0.379916	0.4274
rs1507085:41869072:G:T	4	41869072	-	cg21831481	41880604	11532	-	-	G	T	0.0504202	0	T	0.301136	0.128713	0	62.4733	2.72e-14	1197	2.55e-05	0.867627	7.86034	0.11038	1.91e-13	0.92472	4.55921	0.202825	4.07e-05	0.860618	6.45654	0.133294	1.22e-09	0.0240814	0.112541	0.213978	0.910502
rs192221119:133774327:C:G	9	133774327	-	cg09553741	133770279	4048	QRFP	TSS1500	C	G	0.0210084	0	G	0.21134	0.039604	0	62.4684	2.72e-14	1131	2.42e-05	0.844155	7.60485	0.111002	9.14e-13	1.06639	4.98941	0.213731	9.99e-06	0.861127	6.12978	0.140483	6.61e-09	-0.00238155	-0.0109324	0.217843	0.991288
rs12920928:4095989:T:A	16	4095989	ADCY9	cg06991787	4094902	1087	ADCY9	Body	T	A	0.109244	0	A	0.217822	0	1	62.4747	2.72e-14	1213	2.58e-05	-0.907311	-7.52484	0.120575	1.48e-12	-0.906827	-3.41374	0.26564	0.00138653	-0.947155	-7.12889	0.132861	3.29e-11	-0.23761	-0.819415	0.289975	0.413478
rs303467:90533235:G:A	10	90533235	LIPN	cg01754719	90527617	5618	LIPN	Body	A	G	0.327731	0	G	0.0643564	0	1	62.4696	2.72e-14	1353	2.89e-05	-0.809032	-7.99617	0.101177	8.22e-14	-0.609881	-2.60197	0.234392	0.0125814	-0.848063	-7.4632	0.113633	5.1e-12	0.227628	1.03831	0.219228	0.300318
rs11725489:77075794:T:C	4	77075794	-	cg03493768	76996690	79104	ART3	5'UTR	T	C	0.130252	0	C	0.311881	0	1	62.4707	2.72e-14	1399	2.99e-05	0.624952	7.57706	0.0824796	1.08e-12	0.645872	4.1271	0.156495	0.000160941	0.643772	6.74075	0.0955045	2.71e-10	-0.123567	-0.667561	0.185102	0.505147
rs7253271:48762956:G:A	19	48762956	LOC100505812	cg09992827	48761920	1036	-	-	A	G	0.346154	0.0168067	G	0.234375	0.049505	1	62.4695	2.72e-14	1651	3.53e-05	0.714271	7.73408	0.0923536	4.15e-13	0.990186	3.86685	0.25607	0.000359833	0.688275	6.89325	0.0998476	1.19e-10	-0.0231934	-0.096182	0.241141	0.923468
rs2408226	5	124278397	-	cg15800513	124287528	9131	-	-	T	C	0.386555	0	C	0.141414	0.019802	1	62.4739	2.72e-14	1703	3.63e-05	0.711211	7.73505	0.0919466	4.13e-13	0.565339	2.45638	0.230151	0.0180509	0.758712	7.51266	0.100991	3.86e-12	-0.326949	-1.64911	0.198257	0.100619
rs9347170:167405187:C:T	6	167405187	-	cg12722569	167370648	34539	RNASET2	TSS1500	C	T	0.390756	0	T	0.643564	0	1	62.4733	2.72e-14	1846	3.94e-05	0.600892	7.78353	0.0772005	3.07e-13	0.723609	4.69252	0.154205	2.64e-05	0.572207	6.36031	0.0899652	2.02e-09	0.0759171	0.456254	0.166392	0.648679
rs6422759:155145966:A:G	7	155145966	-	cg06963709	155150793	4827	-	-	A	G	0.0917431	0.0840336	G	0.111111	0.108911	0	62.4647	2.73e-14	1440	3.08e-05	1.1302	7.71662	0.146463	4.62e-13	1.1653	4.41775	0.263776	6.42e-05	1.1688	6.55349	0.178348	7.34e-10	0.19117	0.586612	0.325888	0.558094
rs6923431:129824754:A:C	6	129824754	BC035400|LAMA2	cg08098264	129822795	1959	LAMA2	Body	C	A	0.262712	0.00840336	A	0.525773	0.039604	1	62.4638	2.73e-14	821	1.76e-05	0.363333	8.41749	0.043164	5.74e-15	0.297819	3.24168	0.0918718	0.00226817	0.372249	7.208	0.0516438	2.12e-11	-0.0182484	-0.204924	0.0890492	0.83783
rs343398:42720370:T:C	1	42720370	FOXJ3	cg01990334	42801334	80964	FOXJ3	TSS1500	C	T	0.298246	0.0420168	T	0.453608	0.039604	1	62.4638	2.73e-14	1015	2.17e-05	0.710004	7.61575	0.0932284	8.55e-13	0.967315	5.53861	0.17465	1.6e-06	0.624199	5.63805	0.110712	7.6e-08	0.272225	1.31467	0.207067	0.190054
rs13180039:81697020:T:C	5	81697020	-	cg02524336	81708454	11434	-	-	T	C	0.0982906	0.0168067	C	0.0792079	0	1	62.4604	2.73e-14	1236	2.65e-05	-1.27815	-8.51698	0.150071	3.03e-15	-1.32563	-4.53894	0.292057	4.35e-05	-1.21269	-6.46981	0.187438	1.14e-09	-0.414029	-1.23956	0.334012	0.21652
rs9825571:125900161:A:G	3	125900161	ALDH1L1|ALDH1L1-AS2	cg25308173	125900180	19	ALDH1L1|ALDH1L1-AS2	TSS1500|TSS200|Body	A	G	0.426606	0.0840336	G	0.445	0.00990099	1	62.4622	2.73e-14	1384	2.97e-05	0.675548	7.96776	0.0847851	9.81e-14	0.636232	3.61667	0.175917	0.000764597	0.689059	7.02723	0.0980556	5.74e-11	-0.113554	-0.540108	0.210243	0.589695
rs111788259:96486797:G:C	3	96486797	-	cg03863817	96495925	9128	-	-	G	C	0.0504202	0	C	0.0990099	0	1	62.4584	2.74e-14	964	2.07e-05	1.27833	8.10424	0.157736	4.18e-14	1.24835	4.02117	0.310444	0.00022383	1.28897	6.80357	0.189454	1.93e-10	-0.0230027	-0.0668134	0.344283	0.946794
rs12733173:152173972:C:T	1	152173972	-	cg24529535	152321040	147068	FLG-AS1	Body	C	T	0.27193	0.0420168	T	0.20297	0	1	62.4582	2.74e-14	1058	2.27e-05	-0.755042	-7.64378	0.0987786	7.21e-13	-0.351518	-1.35874	0.25871	0.181156	-0.83778	-7.78537	0.107609	8.17e-13	0.516514	2.20297	0.234462	0.0286843
rs77700693:46328285:CA:C	21	46328286	ITGB2	cg06238967	46328106	180	ITGB2	Body|5'UTR	CA	C	0.231092	0	C	0.132653	0.029703	1	62.4547	2.74e-14	1682	3.62e-05	-0.794329	-7.38678	0.107534	3.4e-12	-0.768191	-3.19937	0.240107	0.00255516	-0.883494	-7.22625	0.122262	1.92e-11	0.444534	1.87714	0.236815	0.0618854
rs9911968	17	6558329	MIR4520A|C17orf100|MIR4520B	cg15384640	6557720	609	-	-	A	G	0.512605	0	G	0.386139	0	1	62.4577	2.74e-14	1831	3.94e-05	0.644872	7.6297	0.0845213	7.86e-13	0.683075	4.26032	0.160334	0.000105851	0.655813	6.65638	0.0985239	4.25e-10	-0.0687412	-0.344072	0.199787	0.731136
rs4654312:29778981:T:C	1	29778981	-	cg10312476	29780268	1287	-	-	T	C	0.424779	0.0504202	C	0.389535	0.148515	0	62.4512	2.75e-14	1014	2.19e-05	-0.696901	-7.67036	0.0908564	6.13e-13	-0.4737	-2.26331	0.209295	0.0286018	-0.800968	-7.57157	0.105786	2.76e-12	0.406599	1.87616	0.216719	0.0620212
rs4729606	7	100321790	EPO	cg02949296	100330109	8319	ZAN	TSS1500	T	C	0.247863	0.0168067	C	0.128713	0	1	62.4515	2.75e-14	1014	2.19e-05	0.885655	8.52108	0.103937	2.95e-15	0.790274	4.57708	0.172659	3.84e-05	0.885731	6.44219	0.137489	1.32e-09	0.0941044	0.436814	0.215434	0.662695
rs3862145:39604340:T:C	15	39604340	-	cg14428220	39604357	17	-	-	T	C	0.426724	0.0252101	C	0.14433	0.039604	1	62.4458	2.75e-14	1523	3.29e-05	-0.724996	-7.98647	0.090778	8.73e-14	-0.400594	-1.85684	0.21574	0.0700366	-0.792987	-7.68101	0.10324	1.48e-12	0.0102722	0.0527363	0.194785	0.957992
rs624477:134026088:G:A	11	134026088	NCAPD3|AK095267	cg04387788	134026059	29	NCAPD3	Body	G	A	0.224576	0.00840336	A	0.439394	0.019802	1	62.4496	2.75e-14	1630	3.52e-05	-0.704651	-7.94378	0.0887047	1.14e-13	-0.960819	-4.58768	0.209434	3.71e-05	-0.650773	-6.43449	0.101138	1.37e-09	-0.0412096	-0.19257	0.213997	0.847482
rs4019384:157804342:T:C	7	157804342	PTPRN2	cg06094325	157818764	14422	PTPRN2	Body	C	T	0.123932	0.0168067	T	0.219388	0.029703	1	62.4473	2.75e-14	1682	3.63e-05	0.931309	7.85138	0.118617	2.02e-13	0.709906	2.87015	0.247341	0.0062839	0.995467	7.36271	0.135204	8.96e-12	0.0478817	0.182212	0.26278	0.855592
rs71020572:1111186:AGGAGAGGGAGGAAAGG:A	7	1111199	C7orf50	cg12633817	1117479	6280	C7orf50	Body	AGGAGAGGGAGGAAAGG	A	0.233333	0.117647	A	0.3125	0.049505	0	62.4386	2.76e-14	1185	2.57e-05	-0.759586	-7.85097	0.0967506	2.02e-13	-0.874789	-5.27231	0.165921	3.9e-06	-0.702638	-5.88569	0.119381	2.26e-08	-0.183678	-0.866654	0.211939	0.387121
rs13005245:72079771:G:A	2	72079771	-	cg21513009	72079294	477	-	-	G	A	0.261062	0.0504202	A	0.270833	0.049505	1	62.4452	2.76e-14	1197	2.59e-05	-0.70434	-7.77044	0.0906435	3.32e-13	-0.620663	-2.56162	0.242293	0.0139213	-0.750754	-7.47552	0.100428	4.76e-12	0.0810375	0.352183	0.230101	0.725054
rs74161790:134166188:A:G	10	134166188	LRRC27	cg07149459	134144864	21324	LRRC27	TSS1500	G	A	0.245455	0.0756303	A	0.0555556	0.019802	1	62.4384	2.76e-14	1383	3e-05	-1.02168	-8.36447	0.122145	8.05e-15	-1.02046	-3.12296	0.326761	0.00316244	-0.974794	-7.25848	0.134297	1.6e-11	-0.0651258	-0.228516	0.284994	0.819467
rs7788516	7	158410592	-	cg14871898	158410552	40	-	-	T	G	0.319328	0	G	0.316832	0	1	62.4441	2.76e-14	1586	3.43e-05	0.63756	7.97813	0.0799134	9.2e-14	0.574564	3.40985	0.168501	0.00140224	0.658757	7.12861	0.0924103	3.29e-11	-0.0581188	-0.313761	0.185233	0.754014
rs2669122:5933336:A:G	10	5933336	ANKRD16|FBXO18	cg16810495	5933311	25	ANKRD16|FBXO18	TSS1500|5'UTR|Body	A	G	0.382353	0	G	0.151515	0.019802	1	62.4406	2.76e-14	1656	3.59e-05	-0.749299	-8.2425	0.0909068	1.75e-14	-0.572824	-2.88112	0.19882	0.00610324	-0.76186	-7.35797	0.103542	9.2e-12	0.199612	0.961867	0.207526	0.337223
rs2206361	22	46907442	CELSR1	cg19772057	46904946	2496	CELSR1	Body	G	A	0.154867	0.0504202	A	0.106061	0.019802	1	62.4399	2.76e-14	1676	3.63e-05	-0.932879	-8.00959	0.11647	7.56e-14	-0.891555	-2.55216	0.349334	0.0142539	-0.943562	-7.4784	0.126172	4.68e-12	0.0302167	0.082783	0.365011	0.934103
rs35207645:23015680:CT:C	8	23015681	TNFRSF10D	cg15244327	23021690	6009	TNFRSF10D	TSS200	CT	C	0.107759	0.0252101	C	0.0824742	0.039604	1	62.4406	2.76e-14	1726	3.74e-05	-1.05186	-7.43394	0.141494	2.56e-12	-1.7739	-5.28488	0.335655	3.74e-06	-0.91904	-5.87457	0.156444	2.38e-08	-0.659684	-1.6855	0.391389	0.093378
rs4496254	18	56616346	ZNF532	cg03347538	56650930	34584	ZNF532	Body	G	A	0.310924	0	A	0.0891089	0	1	62.4445	2.76e-14	1930	4.18e-05	0.746566	7.04799	0.105926	2.51e-11	1.2136	6.15464	0.197184	2e-07	0.613746	4.9563	0.123831	1.81e-06	0.415522	1.87116	0.222067	0.0627136
rs7644181:40355665:A:G	3	40355665	EIF1B	cg12215294	40350768	4897	EIF1B	TSS1500	G	A	0.365385	0.12605	A	0.535714	0.029703	0	62.4329	2.77e-14	839	1.83e-05	0.595153	8.09205	0.0735478	4.51e-14	0.569895	3.3355	0.170858	0.0017369	0.604056	7.16291	0.0843311	2.72e-11	-0.188564	-1.11408	0.169255	0.266518
12:122604658:A:G	12	-	-	cg26977846	122631194	-	-	-	A	G	0.228814	0.00840336	G	0.247475	0.019802	1	62.438	2.77e-14	1033	2.24e-05	-0.703333	-8.04444	0.0874309	6.08e-14	-0.772644	-3.67371	0.210317	0.000645051	-0.682471	-6.99584	0.0975538	6.82e-11	-0.0392166	-0.188238	0.208335	0.850872
rs9692372	7	27339571	-	cg13389958	27280924	58647	EVX1	TSS1500	A	C	0.361345	0	C	0.321782	0	1	62.4312	2.77e-14	1293	2.82e-05	-0.590498	-8.0672	0.0731974	5.27e-14	-0.530591	-3.43467	0.154481	0.00130491	-0.597032	-7.11578	0.0839026	3.53e-11	0.0831162	0.484316	0.171616	0.628666
rs13138491:188001616:T:G	4	188001616	-	cg20237074	187985452	16164	-	-	T	G	0.606195	0.0504202	G	0.335106	0.0693069	1	62.4355	2.77e-14	1494	3.25e-05	0.7297	8.22294	0.0887395	1.98e-14	0.689549	3.74322	0.184213	0.000523583	0.713059	6.95872	0.10247	8.35e-11	0.00657545	0.0333547	0.197137	0.973423
rs6603781	1	1158631	SDF4	cg03467014	1158648	17	SDF4	Body	G	A	0.0954545	0.0756303	A	0.00505051	0.019802	0	62.4309	2.78e-14	408	8.89e-06	1.6461	8.06269	0.204162	5.42e-14	1.6269	4.25211	0.382611	0.000108634	1.63565	6.65961	0.245608	4.18e-10	0.245493	0.552715	0.444159	0.581046
rs10419098:41539257:T:C	19	41539257	-	cg27158105	41537961	1296	-	-	T	C	0.197479	0	C	0.354839	0.0792079	1	62.4293	2.78e-14	1307	2.85e-05	-0.732218	-7.90235	0.0926582	1.47e-13	-0.711809	-3.98803	0.178486	0.000247999	-0.764187	-6.82091	0.112036	1.76e-10	0.103166	0.502073	0.205479	0.616142
rs13408460:121571082:G:A	2	121571082	GLI2	cg19775284	121571125	43	GLI2	Body	G	A	0.100917	0.0840336	A	0.38764	0.118812	0	62.4256	2.78e-14	1108	2.42e-05	-0.780185	-7.54097	0.103459	1.35e-12	-0.524223	-1.89262	0.276983	0.0649987	-0.852636	-7.67096	0.111151	1.57e-12	0.356419	1.44307	0.246987	0.150491
12:123339712:A:G	12	-	-	cg04107639	123341681	-	HIP1R	Body	G	A	0.115044	0.0504202	A	0.186869	0.019802	1	62.4219	2.79e-14	840	1.84e-05	-0.633416	-7.6038	0.0833026	9.2e-13	-0.829906	-3.48514	0.238127	0.00112652	-0.623631	-7.09054	0.0879525	4.06e-11	0.0341715	0.158867	0.215095	0.873926
rs1190545:102904179:G:C	14	102904179	TECPR2	cg16727416	102974979	70800	ANKRD9	5'UTR	C	G	0.323529	0	G	0.455	0.00990099	1	62.4203	2.79e-14	867	1.9e-05	0.581021	7.56823	0.076771	1.14e-12	1.01132	4.59087	0.220289	3.68e-05	0.536863	6.42995	0.0834941	1.4e-09	0.0643414	0.335927	0.191534	0.737261
rs61293321:5882938:T:A	19	5882938	FUT5	cg22905984	5882594	344	-	-	T	A	0.470339	0.00840336	A	0.229167	0.049505	1	62.4176	2.79e-14	1149	2.52e-05	-0.753427	-8.09006	0.0931299	4.57e-14	-0.771816	-3.43575	0.224643	0.00130083	-0.749386	-7.1143	0.105335	3.56e-11	-0.139524	-0.665825	0.209551	0.506254
rs4784832	16	57632047	-	cg02653010	57636203	4156	-	-	A	C	0.267241	0.0252101	C	0.484848	0.019802	1	62.4214	2.79e-14	1185	2.59e-05	0.653026	7.59148	0.0860209	9.91e-13	0.479122	2.64607	0.181069	0.0112528	0.738641	7.44444	0.0992204	5.67e-12	-0.269881	-1.42572	0.189295	0.155435
rs10736875	10	128354226	C10orf90	cg06624146	128360149	5923	-	-	G	A	0.513514	0.0672269	A	0.231959	0.039604	1	62.4234	2.79e-14	1490	3.26e-05	-0.550992	-7.60582	0.0724435	9.09e-13	-0.703402	-5.40042	0.13025	2.54e-06	-0.494566	-5.76705	0.0857572	4.05e-08	-0.0992441	-0.654199	0.151703	0.513699
rs73466515:100272337:A:G	15	100272337	LYSMD4	cg11514156	100272266	71	LYSMD4	5'UTR|Body	A	G	0.245614	0.0420168	G	0.137755	0.029703	1	62.4175	2.79e-14	1829	4.01e-05	0.607539	7.94911	0.0764286	1.1e-13	0.898761	4.72934	0.190039	2.34e-05	0.541849	6.32858	0.0856195	2.38e-09	0.32925	1.73509	0.18976	0.0841923
rs12348214:116349459:C:T	9	116349459	RGS3	cg03056773	116352332	2873	RGS3	Body|5'UTR	C	T	0.0882353	0	T	0.0445545	0	0	62.4159	2.8e-14	1399	3.07e-05	0.963198	7.88141	0.122211	1.68e-13	0.810801	4.65201	0.174291	3.01e-05	1.00953	6.38551	0.158097	1.77e-09	0.173168	0.642042	0.269715	0.521546
rs34073698:4670982:CT:C	9	4670983	-	cg14021777	4666862	4121	SPATA6L	TSS200	CT	C	0.390756	0	C	0.58	0.00990099	1	62.4126	2.8e-14	1973	4.34e-05	0.625301	7.66111	0.0816201	6.49e-13	0.636008	3.27224	0.194364	0.00208012	0.64485	7.19062	0.0896793	2.34e-11	-0.152616	-0.828346	0.184242	0.408415
rs116744346:39841558:A:G	14	39841558	-	cg23069036	39901919	60361	FBXO33	TSS1500	A	G	0	0	G	0.145	0.00990099	0	62.4128	2.8e-14	1521	3.34e-05	1.45111	7.83159	0.18529	2.28e-13	1.26863	2.99804	0.423153	0.00445645	1.5643	7.30921	0.214018	1.21e-11	-0.669677	-1.85399	0.361209	0.0651431
rs7524373:201218192:G:C	1	201218192	-	cg00578673	201195213	22979	IGFN1	Body	C	G	0.117647	0	G	0.039604	0	0	62.405	2.81e-14	1631	3.6e-05	1.07038	7.50278	0.142665	1.7e-12	1.06945	3.6634	0.291928	0.000665253	1.16703	6.9989	0.166745	6.7e-11	-0.35485	-1.13252	0.313328	0.258708
rs4899554:75701221:C:T	14	75701221	-	cg04410217	75705622	4401	-	-	C	T	0.154545	0.0756303	T	0.0612245	0.029703	1	62.4056	2.81e-14	840	1.85e-05	-1.0228	-7.22922	0.141481	8.68e-12	-0.30545	-0.972721	0.314016	0.336009	-1.23724	-7.83961	0.157819	5.98e-13	0.696923	2.19732	0.317169	0.0290909
rs11951059:176563698:A:G	5	176563698	NSD1	cg17557063	176574070	10372	NSD1	Body	A	G	0.115385	0.0168067	G	0.454082	0.029703	1	62.404	2.81e-14	864	1.91e-05	0.788089	8.14873	0.096713	3.16e-14	0.866564	3.75746	0.230625	0.000501566	0.766861	6.94878	0.110359	8.81e-11	-0.168507	-0.869954	0.193697	0.385319
rs72900271:46510807:G:A	3	46510807	LTF	cg18699146	46427777	83030	LOC102724297	Body	G	A	0	0	A	0.159794	0.039604	0	62.4057	2.81e-14	1358	3e-05	-1.1448	-7.50114	0.152617	1.71e-12	-1.60996	-5.25139	0.306579	4.19e-06	-1.02972	-5.90158	0.174482	2.08e-08	-0.711525	-2.29367	0.310212	0.0227986
rs11253511:964832:C:T	10	964832	LARP4B	cg03543453	978919	14087	LARP4B|LOC101927762	TSS1500|TSS200	C	T	0.207627	0.00840336	T	0.0454545	0.019802	0	62.3976	2.82e-14	1485	3.29e-05	0.972963	7.84147	0.124079	2.15e-13	1.39461	3.9367	0.354258	0.000290508	0.938576	6.84835	0.137051	1.52e-10	0.632946	1.89737	0.333591	0.0591511
rs71333214:56851100:T:C	19	56851100	ZSCAN5A	cg06109293	56850658	442	-	-	T	C	0.0897436	0.0168067	C	0.247191	0.118812	0	62.3973	2.82e-14	1743	3.86e-05	0.841969	7.27651	0.115711	6.56e-12	0.522125	2.20094	0.237228	0.0330323	1.00927	7.58638	0.133037	2.54e-12	-0.619064	-2.48874	0.248746	0.0135968
rs2071926:112015373:T:C	6	112015373	FYN	cg09410830	112041335	25962	FYN	5'UTR|TSS200	T	C	0.53125	0.0588235	C	0.197917	0.049505	1	62.3985	2.82e-14	1012	2.24e-05	0.711327	8.05712	0.0882855	5.62e-14	0.799492	3.81204	0.209728	0.000425185	0.704878	6.91859	0.101882	1.04e-10	-0.04018	-0.211311	0.190146	0.832849
rs8047655:24794064:G:A	16	24794064	TNRC6A	cg01435766	24870053	75989	SLC5A11	Body	G	A	0.186441	0.00840336	A	0.217822	0	1	62.3987	2.82e-14	1274	2.82e-05	-0.451152	-7.99111	0.0564567	8.48e-14	-0.461781	-4.13613	0.111646	0.000156458	-0.446871	-6.72987	0.0664011	2.87e-10	0.0317106	0.233158	0.136005	0.815866
rs4636853:52906848:A:C	15	52906848	FAM214A	cg11122815	52901930	4918	FAM214A	Body	C	A	0.138655	0	A	0.430693	0	1	62.3964	2.82e-14	1332	2.95e-05	-0.648228	-7.88242	0.0822371	1.67e-13	-0.52364	-3.87485	0.135138	0.000351146	-0.698369	-6.88345	0.101456	1.26e-10	0.0756196	0.453664	0.166687	0.650539
rs673109	9	136010177	RALGDS	cg01413354	136017755	7578	RALGDS	Body	C	T	0.340336	0	T	0.247525	0	1	62.3955	2.82e-14	1396	3.1e-05	0.742697	8.25072	0.0900161	1.66e-14	0.860742	4.3644	0.197219	7.61e-05	0.677923	6.58388	0.102967	6.25e-10	0.175806	0.771975	0.227736	0.440997
rs1738443	6	37554917	-	cg13784045	37557694	2777	-	-	C	T	0.552632	0.0420168	T	0.354167	0.049505	1	62.3964	2.82e-14	1521	3.37e-05	0.568397	7.99365	0.0711061	8.35e-14	0.576919	3.94426	0.146268	0.000283833	0.576852	6.84392	0.0842867	1.56e-10	0.0522329	0.33869	0.154221	0.735182
rs822249	8	16461726	-	cg20138726	16461693	33	-	-	T	C	0.483193	0	C	0.355	0.00990099	1	62.4002	2.82e-14	1917	4.24e-05	0.680283	7.88243	0.0863037	1.67e-13	0.701682	3.12983	0.224192	0.00310278	0.690496	7.25289	0.0952029	1.65e-11	0.0477024	0.207225	0.230196	0.836035
rs8068140:71047854:A:G	17	71047854	SLC39A11	cg26017356	71059994	12140	SLC39A11	Body	G	A	0.145299	0.0168067	A	0.25	0.029703	1	62.3933	2.83e-14	1487	3.3e-05	-0.603154	-6.83734	0.0882148	8.46e-11	-0.926825	-5.20136	0.178189	4.95e-06	-0.603881	-5.94468	0.101583	1.68e-08	-0.170136	-0.798251	0.213137	0.425627
rs256240:132949084:G:A	5	132949084	FSTL4	cg13518461	132948433	651	FSTL4	TSS1500	A	G	0.32906	0.0168067	G	0.383838	0.019802	1	62.3912	2.83e-14	1657	3.68e-05	0.632452	7.83632	0.0807077	2.22e-13	0.901541	4.90613	0.183758	1.31e-05	0.584707	6.1904	0.0944538	4.85e-09	0.275549	1.43941	0.191431	0.151522
rs1277723	10	18554623	CACNB2	cg04861309	18550493	4130	CACNB2	Body	A	G	0.214286	0	G	0.181818	0.019802	1	62.3952	2.83e-14	1818	4.03e-05	0.77619	7.48608	0.103685	1.87e-12	1.01016	4.31849	0.233915	8.8e-05	0.779633	6.61406	0.117875	5.33e-10	0.301397	1.21944	0.24716	0.224044
rs7466635	9	139980417	MAN1B1|UAP1L1|LOC100289341	cg03717367	139980219	198	LOC100289341|MAN1B1	Body|TSS1500	C	T	0.288793	0.0252101	T	0.61236	0.118812	0	62.3837	2.84e-14	692	1.54e-05	-0.686113	-7.91462	0.0866893	1.36e-13	-0.825631	-5.27863	0.15641	3.82e-06	-0.617561	-5.87535	0.105111	2.37e-08	-0.109062	-0.644688	0.16917	0.519833
rs36086413	2	110959702	NPHP1	cg01615704	110873396	86306	MALL	5'UTR|1stExon	A	G	0.344538	0	G	0.257426	0	1	62.3822	2.84e-14	226	5.04e-06	0.666783	8.25725	0.0807512	1.59e-14	0.730638	4.55681	0.16034	4.1e-05	0.616536	6.45117	0.0955696	1.26e-09	0.163835	0.856352	0.191318	0.392779
rs77578010:11035758:G:A	1	11035758	C1orf127	cg11293814	11035721	37	C1orf127	Body	G	A	0.183761	0.0168067	A	0.11828	0.0792079	1	62.382	2.84e-14	1132	2.53e-05	-0.935999	-7.92484	0.118109	1.28e-13	-1.2503	-5.35685	0.233403	2.94e-06	-0.798184	-5.80398	0.137524	3.38e-08	-0.631543	-2.33682	0.270258	0.0203907
rs3078259:157602270:TGTGGTA:T	5	157602275	-	cg16625671	157602665	390	-	-	TGTGGTA	T	0.263158	0.0420168	T	0.1	0.0594059	1	62.3853	2.84e-14	1457	3.25e-05	0.948161	8.23337	0.115161	1.85e-14	0.875764	3.71145	0.235963	0.000576089	0.953347	6.97212	0.136737	7.76e-11	0.0885951	0.35039	0.252847	0.726397
12:66995054:T:C	12	-	-	cg25019961	66996175	-	GRIP1	Body	C	T	0.443966	0.0252101	T	0.247423	0.039604	1	62.3827	2.84e-14	1535	3.42e-05	0.614936	8.16229	0.0753386	2.9e-14	0.664554	3.64774	0.182182	0.000697063	0.592709	7.00548	0.0846065	6.47e-11	0.130195	0.732406	0.177764	0.464738
rs9980227:47753285:A:G	21	47753285	PCNT	cg27244972	47716529	36756	C21orf57	Body	G	A	0.340909	0.0756303	A	0.634021	0.039604	1	62.3876	2.84e-14	1588	3.53e-05	-0.669201	-7.65357	0.0874364	6.8e-13	-0.701899	-3.92989	0.178605	0.00029665	-0.691246	-6.85154	0.100889	1.49e-10	0.154013	0.829023	0.185777	0.408032
rs10719287:72957962:CT:C	17	72957963	HID1	cg02971219	72954508	3455	C17orf28	Body	C	CT	0.480952	0.117647	CT	0.404255	0.0693069	0	62.3744	2.85e-14	1167	2.61e-05	0.716601	8.28822	0.0864602	1.31e-14	0.665117	3.58067	0.185752	0.000850671	0.707574	7.0394	0.100516	5.37e-11	0.13008	0.639897	0.203283	0.522937
rs60815603:50010602:C:A	19	50010602	-	cg05880105	50004625	5977	MIR150	TSS1500	C	A	0.127119	0.00840336	A	0.361111	0.108911	0	62.3805	2.85e-14	1156	2.58e-05	-0.758178	-8.36368	0.0906512	8.09e-15	-0.777025	-3.53875	0.219576	0.000962636	-0.724079	-7.061	0.102546	4.77e-11	-0.00821169	-0.0378941	0.216701	0.969808
rs6461887:25885411:C:T	7	25885411	-	cg12942962	25886475	1064	-	-	C	T	0.273109	0	T	0.551546	0.039604	1	62.3787	2.85e-14	1360	3.04e-05	-0.610972	-8.42786	0.0724944	5.37e-15	-0.63001	-4.56174	0.138107	4.04e-05	-0.558589	-6.44742	0.0866376	1.28e-09	-0.281917	-1.88699	0.1494	0.0605416
rs6084136	20	2693625	EBF4	cg16841967	2689161	4464	EBF4	Body	A	C	0.264706	0	C	0.648515	0	1	62.3775	2.85e-14	1532	3.43e-05	0.636029	7.16348	0.0887877	1.28e-11	0.94388	5.85579	0.161187	5.5e-07	0.542457	5.29973	0.102356	3.79e-07	0.218234	1.15976	0.188171	0.247461
rs10431143:62598229:C:G	11	62598229	STX5	cg00026554	62573814	24415	NXF1	TSS1500	C	G	0.0294118	0	G	0.0940594	0	0	62.3734	2.86e-14	913	2.05e-05	1.34859	8.11993	0.166084	3.79e-14	1.1231	2.63424	0.426345	0.011596	1.34185	7.44542	0.180225	5.64e-12	-0.214798	-0.501639	0.428193	0.616447
rs113410048:145976338:G:A	8	145976338	ZNF251	cg06513375	145955988	20350	ZNF251	Body	G	A	0	0.00840336	A	0.126263	0.019802	0	62.3738	2.86e-14	599	1.34e-05	1.57858	7.68658	0.205368	5.56e-13	1.17074	2.18001	0.537036	0.0346498	1.69997	7.59087	0.22395	2.48e-12	-0.440234	-0.863616	0.509757	0.388784
rs3935016:128420434:C:T	3	128420434	-	cg15607142	128420513	79	-	-	C	T	0.313636	0.0756303	T	0.368687	0.019802	1	62.3713	2.86e-14	1009	2.26e-05	0.6274	8.14671	0.0770127	3.2e-14	0.548508	3.53423	0.155199	0.000975524	0.636014	7.06261	0.0900537	4.73e-11	-0.10637	-0.594739	0.178851	0.552658
rs4984799	16	1337717	-	cg26874713	1338357	640	-	-	C	T	0.238938	0.0504202	T	0.423469	0.029703	1	62.3727	2.86e-14	1256	2.82e-05	0.713665	8.11024	0.0879955	4.02e-14	0.649922	3.57433	0.181831	0.000866774	0.722667	7.04251	0.102615	5.28e-11	0.0625992	0.310135	0.201845	0.756766
rs11885477:224962648:G:C	2	224962648	-	cg16883861	224950324	12324	-	-	C	G	0.207627	0.00840336	G	0.539604	0	1	62.3679	2.86e-14	1386	3.12e-05	0.55034	7.70962	0.0713834	4.83e-13	0.549073	3.16743	0.17335	0.00279425	0.575396	7.23431	0.0795371	1.83e-11	-0.174999	-1.23029	0.142242	0.219965
rs2540120	12	4141091	-	cg24570064	4140993	98	-	-	T	C	0.0847458	0.00840336	C	0.24	0.00990099	1	62.3699	2.86e-14	1628	3.66e-05	0.943882	8.26484	0.114204	1.52e-14	1.06609	4.14548	0.257169	0.000151944	0.881051	6.72197	0.13107	3e-10	0.502904	1.94362	0.258746	0.0532776
rs1853450:95347768:C:T	13	95347768	-	cg14714404	95364333	16565	SOX21	1stExon|5'UTR	T	C	0.13913	0.0336134	C	0.0505051	0.019802	1	62.3697	2.86e-14	1733	3.89e-05	1.09966	7.84689	0.140139	2.08e-13	1.18946	3.55329	0.334748	0.000922298	1.09862	7.05293	0.155768	4.99e-11	0.0160904	0.0457468	0.351728	0.963556
rs199585:19960445:A:G	20	19960445	RIN2	cg03416521	19958192	2253	RIN2	Body	A	G	0.39916	0	G	0.36413	0.0891089	1	62.3728	2.86e-14	1771	3.97e-05	0.408114	7.63669	0.0534412	7.53e-13	0.361813	2.53296	0.142842	0.0149509	0.432564	7.48044	0.0578261	4.63e-12	-0.0367878	-0.258163	0.142498	0.796534
rs56280747:145173959:C:T	8	145173959	KIAA1875	cg07195118	145162905	11054	KIAA1875	Body	C	T	0.105932	0.00840336	T	0.0357143	0.029703	0	62.3614	2.87e-14	515	1.16e-05	1.34116	8.20868	0.163384	2.16e-14	1.12513	3.41824	0.329153	0.00136857	1.3831	7.11878	0.194289	3.47e-11	-0.286948	-0.796641	0.360197	0.426559
rs62278667:157269778:G:A	3	157269778	C3orf55	cg18120193	157249839	19939	-	-	G	A	0.216102	0.00840336	A	0.029703	0	0	62.3632	2.87e-14	1181	2.66e-05	0.924098	8.32174	0.111046	1.06e-14	0.887608	3.0677	0.28934	0.0036839	0.878965	7.27684	0.120789	1.45e-11	-0.138299	-0.504696	0.274024	0.614301
rs12551167:135819420:G:T	9	135819420	TSC1	cg14267811	135819425	5	TSC1	5'UTR	G	T	0.0805085	0.00840336	T	0.13	0.00990099	1	62.3635	2.87e-14	1540	3.47e-05	1.0508	7.74167	0.135733	3.97e-13	1.64543	5.36138	0.306903	2.9e-06	0.886659	5.7982	0.15292	3.48e-08	0.586347	1.60991	0.364211	0.10892
rs3002189:25642625:G:A	13	25642625	-	cg15555095	25641307	1318	-	-	A	G	0.370536	0.0588235	G	0.431579	0.0594059	1	62.367	2.87e-14	1636	3.68e-05	0.619116	7.31955	0.084584	5.08e-12	0.312419	1.2731	0.2454	0.209667	0.704829	7.79399	0.0904324	7.78e-13	-0.339222	-1.66591	0.203626	0.0972226
rs79695860:128611615:G:T	8	128611615	-	cg25471472	128598701	12914	-	-	G	T	0.00420168	0	T	0.117978	0.118812	0	62.3668	2.87e-14	1655	3.72e-05	-1.08265	-8.06809	0.134189	5.24e-14	-1.14574	-4.80043	0.238674	1.86e-05	-1.01766	-6.27078	0.162287	3.21e-09	-0.276618	-0.999033	0.276886	0.318929
rs151281150:3152850:T:C	11	-	-	cg01418188	3145609	-	OSBPL5	Body	C	T	0.30531	0.0504202	T	0.505747	0.138614	0	62.3563	2.88e-14	1059	2.39e-05	0.565054	8.11658	0.0696173	3.87e-14	0.460882	2.94359	0.156571	0.00516355	0.597553	7.32746	0.0815499	1.09e-11	-0.0880763	-0.57813	0.152347	0.563796
12:34219032:T:C	12	-	-	cg01256563	34318527	-	-	-	C	T	0.42437	0	T	0.232323	0.019802	1	62.3583	2.88e-14	837	1.89e-05	-0.638194	-7.65345	0.0833865	6.8e-13	-0.738385	-4.0587	0.181927	0.000199215	-0.639275	-6.77386	0.0943737	2.27e-10	-0.201671	-0.995141	0.202656	0.320813
rs2812392:231913653:A:G	1	231913653	TSNAX-DISC1|DISC1	cg20275562	231913957	304	DISC1|TSNAX-DISC1	Body	G	A	0.431624	0.0168067	A	0.494737	0.0594059	1	62.3561	2.88e-14	1122	2.54e-05	0.688498	8.09891	0.0850112	4.32e-14	0.640937	3.28668	0.195011	0.00199654	0.684918	7.1801	0.0953911	2.48e-11	-0.153398	-0.726785	0.211064	0.468167
rs8135083:50939714:G:A	22	50939714	LMF2	cg24867501	50925337	14377	MIOX	1stExon	A	G	0.270642	0.0840336	G	0.398936	0.0693069	1	62.3589	2.88e-14	1169	2.64e-05	-0.724831	-7.8767	0.0920222	1.73e-13	-0.765085	-4.18844	0.182666	0.000132779	-0.725496	-6.69447	0.108373	3.47e-10	0.0345448	0.169222	0.204139	0.865785
rs1278909:32404207:C:G	14	32404207	-	cg20229189	32404642	435	-	-	C	G	0.444915	0.00840336	G	0.351485	0	1	62.3552	2.88e-14	1214	2.75e-05	0.610705	8.23278	0.0741797	1.86e-14	0.486659	3.08052	0.157979	0.00355612	0.620353	7.27087	0.0853203	1.5e-11	-0.162415	-0.979717	0.165777	0.328353
rs12210699:151938003:C:T	6	151938003	U6|CCDC170	cg15628377	151937653	350	CCDC170	Body	C	T	0.20339	0.00840336	T	0.193069	0	1	62.3592	2.88e-14	1520	3.43e-05	0.659296	7.56001	0.0872084	1.2e-12	0.774899	5.22321	0.148357	4.6e-06	0.654666	5.92261	0.110537	1.88e-08	0.0732461	0.39037	0.187633	0.696659
rs9517283	13	99063471	FARP1	cg14964065	99063673	202	FARP1	Body	C	A	0.180672	0	A	0.292079	0	1	62.3565	2.88e-14	1595	3.61e-05	-0.793336	-8.37564	0.0947195	7.5e-15	-0.768197	-4.3285	0.177474	8.53e-05	-0.758038	-6.60459	0.114774	5.6e-10	-0.180214	-0.849143	0.212231	0.396768
rs76930872:80622923:C:A	16	80622923	-	cg19826274	80617770	5153	-	-	C	A	0.0508475	0.00840336	A	0.0969388	0.029703	1	62.3554	2.88e-14	1968	4.45e-05	1.24973	8.12725	0.15377	3.62e-14	1.23248	4.7644	0.258685	2.09e-05	1.20111	6.29729	0.190734	2.8e-09	0.14873	0.451005	0.329775	0.652451
rs3049602:663595:A:ACC	10	663603	DIP2C	cg27159421	651060	12543	DIP2C	Body	A	ACC	0.0565217	0.0336134	ACC	0.366279	0.148515	0	62.3584	2.88e-14	1163	2.63e-05	-0.697937	-8.11695	0.0859851	3.86e-14	-0.396344	-2.15352	0.184045	0.0367974	-0.766906	-7.59742	0.100943	2.39e-12	0.196893	1.10611	0.178005	0.269944
rs111468060:99354584:T:TGGATATTCA	3	99354585	MIR548G	cg26105803	99366799	12214	COL8A1|MIR548G	5'UTR|Body	T	TGGATATTCA	0.224576	0.00840336	TGGATATTCA	0.520202	0.019802	1	62.3533	2.89e-14	960	2.17e-05	-0.618091	-7.83383	0.0789002	2.25e-13	-0.280212	-1.34062	0.209016	0.186924	-0.660578	-7.78177	0.0848878	8.34e-13	0.316009	1.92523	0.164141	0.0555518
rs61849227:24291422:G:A	10	24291422	KIAA1217	cg05192326	24297893	6471	KIAA1217	5'UTR	G	A	0.268908	0	A	0.153465	0	1	62.3513	2.89e-14	1169	2.65e-05	-0.696169	-8.02988	0.0866973	6.66e-14	-0.551374	-2.52563	0.218311	0.0152251	-0.723315	-7.48148	0.0966808	4.6e-12	0.0837809	0.394705	0.212262	0.693461
rs10776608:49703027:G:C	10	49703027	ARHGAP22	cg10237277	49703034	7	ARHGAP22	TSS1500|Body	G	C	0.211864	0.00840336	C	0.285	0.00990099	1	62.3502	2.89e-14	1178	2.67e-05	0.65736	8.23412	0.0798336	1.84e-14	0.867546	4.94732	0.175357	1.15e-05	0.568922	6.15421	0.0924445	5.83e-09	0.380225	2.03257	0.187066	0.0433545
rs10797919:183852914:G:C	1	183852914	RGL1	cg03699176	183860765	7851	RGL1	Body	G	C	0.417391	0.0336134	C	0.530303	0.019802	1	62.351	2.89e-14	1324	3e-05	-0.652391	-7.83628	0.0832526	2.22e-13	-0.766504	-4.18003	0.183373	0.000136334	-0.62134	-6.69913	0.0927494	3.39e-10	-0.241109	-1.17426	0.205328	0.24162
rs3815805:83940494:C:T	16	83940494	MLYCD	cg10521014	83950036	9542	-	-	C	T	0.252381	0.117647	T	0.0677083	0.049505	0	62.341	2.9e-14	2908	5.08e-05	-0.970887	-7.85085	0.123666	2.03e-13	-1.01893	-3.70727	0.274848	0.000583362	-0.994557	-6.97117	0.142667	7.8e-11	-0.000119713	-0.00039256	0.304955	0.999687
rs9393839:27619221:C:T	6	27619221	TRNA_Val	cg17254710	27618754	467	-	-	C	T	0.109244	0	T	0.0346535	0	0	62.3425	2.9e-14	401	9.13e-06	-1.21346	-7.29221	0.166405	5.97e-12	-1.16386	-2.71618	0.428494	0.00940367	-1.32774	-7.41383	0.179089	6.73e-12	0.081931	0.191934	0.426871	0.847979
rs62049896:80607519:G:C	16	80607519	-	cg13778025	80607358	161	LINC01227	TSS1500	G	C	0.126126	0.0672269	C	0.025	0.00990099	0	62.3446	2.9e-14	1984	4.51e-05	1.06292	7.86273	0.135184	1.88e-13	1.15936	4.94632	0.234387	1.15e-05	1.03327	6.15456	0.167887	5.82e-09	0.015916	0.0542945	0.293142	0.956752
rs2501553:140518784:T:C	9	140518784	EHMT1	cg25384157	140499132	19652	ARRDC1	TSS1500	T	C	0.115385	0.0168067	C	0.25	0.00990099	1	62.3435	2.9e-14	451	1.03e-05	0.866243	8.25321	0.104958	1.63e-14	0.92093	3.01472	0.305478	0.00425875	0.83032	7.2976	0.11378	1.29e-11	-0.0533836	-0.203861	0.261863	0.83866
rs2233834	20	30071844	REM1|LINC00028	cg21846177	30073576	1732	NCRNA00028	TSS200	C	T	0.101695	0.00840336	T	0.40099	0	1	62.3455	2.9e-14	702	1.6e-05	-0.708788	-8.14045	0.0870699	3.33e-14	-0.859039	-4.62514	0.185732	3.29e-05	-0.660469	-6.3995	0.103206	1.65e-09	-0.106895	-0.566223	0.188786	0.571847
rs16865888:225234313:G:A	2	225234313	-	cg02338947	225244102	9789	FAM124B	3'UTR	G	A	0.130252	0	A	0.138614	0	1	62.3421	2.9e-14	1338	3.05e-05	0.956515	7.90235	0.121042	1.47e-13	1.22887	3.64195	0.33742	0.000709194	0.92231	7.00559	0.131653	6.46e-11	0.256733	0.752161	0.341327	0.452797
rs35762262:91594067:T:A	10	91594067	LINC00865	cg26864388	91589226	4841	-	-	T	A	0.105042	0	A	0.173267	0	1	62.3458	2.9e-14	1408	3.2e-05	0.940483	8.06599	0.116599	5.31e-14	0.873315	3.33358	0.261975	0.00174645	0.941467	7.15773	0.131532	2.8e-11	-0.145074	-0.516645	0.2808	0.605948
rs28402932:26951317:A:G	22	26951317	MIR548J|TPST2	cg04479757	26951319	2	MIR548J|TPST2	TSS200|5'UTR	G	A	0.396396	0.0672269	A	0.489796	0.029703	1	62.3433	2.9e-14	1938	4.41e-05	-0.637678	-8.04652	0.079249	6e-14	-0.517588	-2.7305	0.189558	0.00906211	-0.669706	-7.40862	0.0903956	6.93e-12	0.0501382	0.277524	0.180662	0.781651
rs61769892:16383348:C:T	1	16383348	FAM131C|CLCNKB	cg21189909	16399649	16301	FAM131C	Body	C	T	0.245536	0.0588235	T	0.181319	0.0990099	1	62.3344	2.91e-14	1185	2.71e-05	0.637316	7.57369	0.0841487	1.1e-12	0.900495	4.8626	0.185188	1.52e-05	0.603011	6.22009	0.0969458	4.17e-09	0.179488	0.952641	0.188411	0.341867
rs1264334:30844260:G:A	6	30844260	-	cg16036022	30885008	40748	VARS2	Body	G	A	0.381356	0.00840336	A	0.14433	0.039604	1	62.3336	2.91e-14	4482	5.1e-05	0.738501	8.01054	0.0921913	7.51e-14	0.71074	3.53153	0.201255	0.000983296	0.780859	7.06129	0.110583	4.76e-11	0.0270301	0.129349	0.20897	0.897205
rs10148829:104795489:A:G	14	104795489	-	cg09858392	104768316	27173	-	-	G	A	0.322034	0.00840336	A	0.205263	0.0594059	1	62.3324	2.92e-14	1021	2.34e-05	-0.646072	-7.85244	0.0822766	2.01e-13	-0.706932	-4.75395	0.148704	2.16e-05	-0.61066	-6.30336	0.0968785	2.71e-09	0.0378675	0.206564	0.183321	0.836551
rs7250264:47187438:T:A	19	47187438	PRKD2	cg10829227	47200595	13157	PRKD2	Body	A	T	0.384615	0.0168067	T	0.489691	0.039604	1	62.3266	2.92e-14	1098	2.52e-05	-0.710215	-7.8821	0.0901048	1.67e-13	-0.548131	-2.81498	0.194719	0.00727033	-0.77591	-7.3758	0.105197	8.33e-12	0.358998	1.70081	0.211074	0.0904581
rs3212263	11	118216423	CD3G	cg24994249	118230048	13625	UBE4A	TSS1500	A	G	0.307692	0.0168067	G	0.35	0.00990099	1	62.3226	2.93e-14	1268	2.92e-05	-0.583809	-6.99347	0.0834792	3.45e-11	-0.283349	-1.11782	0.253485	0.269712	-0.664415	-7.81493	0.0850187	6.89e-13	0.441643	2.06567	0.213801	0.0400868
rs1928297:120443255:T:C	9	120443255	-	cg12503949	120445501	2246	-	-	C	T	0.311966	0.0168067	T	0.597938	0.039604	1	62.3201	2.93e-14	1285	2.96e-05	0.534236	7.80131	0.0684803	2.75e-13	0.459192	2.31043	0.198748	0.0256139	0.558262	7.54864	0.0739552	3.15e-12	-0.281015	-1.80399	0.155774	0.0726659
rs7092974	10	131582175	-	cg18629132	131592435	10260	-	-	C	A	0.221739	0.0336134	A	0.478947	0.0594059	1	62.3192	2.93e-14	1698	3.91e-05	-0.716205	-8.05619	0.0889012	5.65e-14	-0.805855	-4.25494	0.189393	0.000107664	-0.693632	-6.64941	0.104315	4.41e-10	-0.0730005	-0.355795	0.205176	0.722351
rs7226578:76186733:T:C	18	76186733	-	cg00193695	76186879	146	-	-	T	C	0.386555	0	C	0.520202	0.019802	1	62.3243	2.93e-14	1871	4.3e-05	-0.566913	-7.6603	0.0740067	6.52e-13	-0.356007	-1.90155	0.18722	0.063791	-0.603151	-7.66214	0.0787183	1.65e-12	0.159044	0.888087	0.179087	0.37551
rs2271029	17	40835922	CNTNAP1|CCR10	cg09776463	40836087	165	CNTNAP1	Body	C	A	0.411765	0	A	0.459184	0.029703	1	62.3183	2.94e-14	614	1.41e-05	-0.571464	-7.92457	0.0721129	1.28e-13	-0.708518	-4.04309	0.175242	0.000209114	-0.546407	-6.78024	0.0805881	2.19e-10	-0.0587717	-0.322881	0.182022	0.747106
rs12489170	3	122354792	PARP15	cg23013854	122347635	7157	PARP15	Body	G	A	0.114407	0.00840336	A	0.0990099	0	1	62.3167	2.94e-14	1448	3.34e-05	-0.566855	-8.14681	0.06958	3.2e-14	-0.438104	-3.2825	0.133467	0.00202043	-0.594161	-7.17927	0.0827607	2.49e-11	0.164294	0.971944	0.169036	0.332196
rs11884930:11828653:A:G	2	11828653	LPIN1	cg11612694	11828738	85	-	-	A	G	0.416667	0.0420168	G	0.241758	0.0990099	1	62.3165	2.94e-14	1496	3.45e-05	-0.704627	-7.68743	0.0916596	5.53e-13	-0.277335	-1.12094	0.247413	0.268394	-0.774529	-7.81409	0.0991195	6.93e-13	0.520816	2.33953	0.222616	0.0202469
rs2788919	20	16235114	-	cg00469187	16226595	8519	-	-	A	G	0.228814	0.00840336	G	0.143564	0	1	62.3185	2.94e-14	1841	4.24e-05	0.772372	7.83501	0.0985796	2.23e-13	0.730311	3.179	0.22973	0.0027053	0.790937	7.22582	0.10946	1.92e-11	-0.0140776	-0.0603002	0.233458	0.951974
rs12023606:180914966:C:T	1	180914966	KIAA1614|AK056657	cg11461787	180914966	0	KIAA1614	3'UTR	C	T	0.276786	0.0588235	T	0.0306122	0.029703	0	62.3112	2.95e-14	1357	3.14e-05	0.936904	8.00903	0.116981	7.58e-14	0.89761	3.72518	0.240958	0.000552801	0.943686	6.95947	0.135597	8.31e-11	-0.145789	-0.603573	0.241543	0.546779
15:67835066:T:A	15	-	-	cg26153664	68125054	-	SKOR1	Body	T	A	0.285714	0	A	0.0990099	0	1	62.3071	2.95e-14	890	2.06e-05	0.741124	7.7045	0.0961936	4.98e-13	0.944257	4.6355	0.203701	3.18e-05	0.712035	6.38899	0.111447	1.74e-09	0.0475865	0.225025	0.211472	0.822179
rs1800373	10	88718436	MMRN2|SNCG	cg21012874	88718393	43	SNCG|MMRN2	1stExon|5'UTR|TSS1500	C	A	0.421296	0.092437	A	0.494681	0.0693069	1	62.3072	2.95e-14	1010	2.34e-05	0.371635	7.30955	0.0508423	5.39e-12	0.578885	4.90579	0.118	1.32e-05	0.362381	6.18389	0.0586009	5.01e-09	0.020915	0.183849	0.113762	0.854309
rs2715271:121783396:C:T	3	121783396	CD86	cg12323361	121798553	15157	CD86	5'UTR|Body	C	T	0.147059	0	T	0.13	0.00990099	1	62.3107	2.95e-14	1203	2.78e-05	0.865916	7.55085	0.114678	1.27e-12	0.333742	1.22071	0.2734	0.228698	0.978743	7.79875	0.1255	7.57e-13	-0.581891	-2.20917	0.263398	0.0282437
rs4901210:52609514:G:A	14	52609514	-	cg18905461	52534596	74918	NID2	Body	G	A	0.445378	0	A	0.555	0.00990099	1	62.3066	2.95e-14	1781	4.13e-05	0.606172	7.86346	0.0770872	1.87e-13	0.595549	3.25912	0.182733	0.00215899	0.614341	7.18921	0.0854531	2.35e-11	0.0720274	0.394019	0.182802	0.693967
rs2951300:143814622:G:A	7	143814622	-	cg01650433	143815533	911	-	-	G	A	0.309322	0.00840336	A	0.361386	0	1	62.3043	2.96e-14	659	1.53e-05	0.611647	7.88477	0.0775732	1.64e-13	0.5008	2.91734	0.171663	0.00554068	0.650358	7.3344	0.0886723	1.05e-11	-0.210947	-1.16212	0.181519	0.246504
rs6060446	20	30231637	COX4I2	cg11704513	30225851	5786	COX4I2	5'UTR	T	C	0.193277	0	C	0.509901	0	1	62.3002	2.96e-14	761	1.77e-05	0.693397	7.62839	0.090897	7.92e-13	0.695355	4.11042	0.169169	0.000169559	0.711169	6.7383	0.105541	2.75e-10	-0.275986	-1.48547	0.185791	0.13892
rs603093:74178207:C:A	11	74178207	KCNE3	cg04574090	74178749	542	KCNE3	TSS200	A	C	0.161017	0.00840336	C	0.516129	0.0792079	1	62.3052	2.96e-14	977	2.27e-05	-0.756393	-8.53166	0.0886573	2.76e-15	-0.677937	-3.55769	0.190555	0.000910408	-0.760573	-7.04614	0.107942	5.18e-11	-0.0619169	-0.338096	0.183134	0.735628
rs10138283:53170231:A:T	14	53170231	-	cg21814550	53170147	84	-	-	A	T	0.508547	0.0168067	T	0.364583	0.049505	1	62.2991	2.96e-14	1210	2.82e-05	0.415616	7.75801	0.0535724	3.59e-13	0.527395	4.57287	0.115331	3.9e-05	0.394177	6.43334	0.0612709	1.38e-09	0.181508	1.44289	0.125795	0.150542
rs6966840:151112726:A:G	7	151112726	-	cg01603266	151106060	6666	WDR86-AS1|WDR86	TSS200|Body|5'UTR	A	G	0.294872	0.0168067	G	0.209302	0.148515	0	62.2982	2.97e-14	1429	3.33e-05	0.672508	8.26739	0.0813446	1.49e-14	0.598299	3.22276	0.185648	0.0023925	0.662242	7.205	0.0919142	2.16e-11	0.1943	1.00052	0.194199	0.31821
rs73366437:142276272:C:T	8	142276272	-	cg14889679	142277947	1675	-	-	C	T	0	0	T	0.183168	0	0	62.2973	2.97e-14	1362	3.17e-05	1.23971	7.90884	0.156749	1.41e-13	1.0433	3.53517	0.295121	0.000972851	1.34775	7.0569	0.190983	4.88e-11	0.146236	0.48481	0.301636	0.628317
rs16834765:32371442:C:T	1	32371442	PTP4A2	cg13231085	32422214	50772	-	-	C	T	0.0546218	0	T	0.244681	0.0693069	1	62.297	2.97e-14	845	1.97e-05	-0.998891	-8.01167	0.12468	7.46e-14	-1.15694	-2.89557	0.399554	0.00587267	-1.00005	-7.34252	0.1362	1e-11	-0.0611615	-0.182118	0.335834	0.855666
rs3863727:33633125:A:G	1	33633125	TRIM62	cg05799343	33635646	2521	TRIM62	Body	A	G	0.256303	0	G	0.135417	0.049505	1	62.2952	2.97e-14	892	2.08e-05	0.832256	7.78431	0.106915	3.05e-13	0.960433	4.67439	0.205467	2.8e-05	0.81265	6.35966	0.127782	2.03e-09	-0.0400606	-0.167535	0.239118	0.86711
rs13413578:182048914:A:C	2	182048914	AK125001	cg13453731	182049434	520	LOC101927156	Body	C	A	0.268908	0	A	0.178218	0	1	62.294	2.97e-14	977	2.28e-05	0.642636	7.95058	0.0808288	1.09e-13	0.574797	3.59432	0.159918	0.000817005	0.665431	7.02673	0.0946999	5.76e-11	-0.106548	-0.546388	0.195004	0.585379
rs12471359:16405250:A:G	2	16405250	-	cg04832933	16405190	60	-	-	A	G	0.155462	0	G	0.216495	0.039604	1	62.2952	2.97e-14	1086	2.53e-05	0.808998	8.20319	0.0986199	2.24e-14	0.689281	3.18821	0.216197	0.00263641	0.821077	7.22015	0.11372	1.98e-11	-0.279818	-1.28116	0.218411	0.201552
rs1146632:76251746:T:C	1	76251746	SNORD45C|SNORD45A|RABGGTB	cg11767117	76252650	904	RABGGTB|SNORD45A|SNORD45C	Body|TSS1500|TSS200	C	T	0.378151	0	T	0.277228	0	1	62.2936	2.97e-14	1687	3.94e-05	-0.681578	-8.1061	0.0840821	4.13e-14	-0.858954	-4.98951	0.172152	9.98e-06	-0.599245	-6.11542	0.0979892	7.11e-09	-0.178453	-0.904432	0.19731	0.366803
rs17121439:15275365:C:G	8	15275365	-	cg15147396	15275099	266	-	-	C	G	0.186957	0.0336134	G	0.260638	0.0693069	1	62.2951	2.97e-14	2709	5.19e-05	-0.795876	-8.21779	0.096848	2.04e-14	-0.682404	-2.59671	0.262795	0.0127492	-0.818347	-7.45333	0.109796	5.39e-12	0.233794	0.958854	0.243826	0.338735
rs11605982:9119849:T:C	11	9119849	-	cg23123361	9119437	412	-	-	T	C	0.195652	0.0336134	C	0.166667	0.0792079	1	62.2874	2.98e-14	1089	2.55e-05	0.868489	7.75539	0.111985	3.65e-13	0.805131	3.34277	0.240857	0.00170106	0.932457	7.14936	0.130425	2.93e-11	-0.186631	-0.746467	0.250019	0.45622
rs10513137:141143430:G:A	3	141143430	ZBTB38	cg10599156	141145231	1801	ZBTB38	5'UTR	G	A	0.0714286	0	A	0.29	0.00990099	1	62.2876	2.98e-14	1272	2.98e-05	-0.81315	-8.14789	0.0997988	3.18e-14	-0.689565	-3.1849	0.21651	0.00266096	-0.828739	-7.22108	0.114767	1.97e-11	0.0107963	0.0495399	0.217931	0.960536
rs6835640:154650494:C:T	4	154650494	RNF175	cg01821854	154711347	60853	SFRP2	TSS1500	C	T	0.25641	0.0168067	T	0.212766	0.0693069	1	62.2918	2.98e-14	1311	3.06e-05	0.57758	7.15127	0.0807661	1.37e-11	-0.0811384	-0.353993	0.229209	0.725035	0.658061	7.88457	0.0834618	4.62e-13	-0.585108	-2.79686	0.209202	0.00563944
rs12717122:56171966:A:G	18	56171966	ALPK2	cg15986343	56172447	481	ALPK2	Body	A	G	0.289916	0	G	0.095	0.00990099	1	62.2888	2.98e-14	1669	3.9e-05	0.799191	8.07207	0.099007	5.11e-14	0.681886	3.78181	0.180307	0.000465985	0.818653	6.92725	0.118179	9.91e-11	-0.0675631	-0.320062	0.211094	0.74924
rs10166752:241057789:A:T	2	241057789	-	cg07628769	241076208	18419	MYEOV2	TSS1500	T	A	0.448718	0.0168067	A	0.10396	0	1	62.2885	2.98e-14	1833	4.29e-05	0.617059	6.9746	0.0884723	3.84e-11	0.279835	1.0993	0.254558	0.277618	0.712281	7.81537	0.0911384	6.88e-13	-0.303872	-1.53459	0.198015	0.12639
rs112453571:129532931:A:G	9	129532931	-	cg25214754	129525625	7306	-	-	A	G	0	0	G	0.113402	0.039604	0	62.2913	2.98e-14	1081	2.52e-05	1.43257	7.56987	0.189246	1.13e-12	2.02439	4.96247	0.407939	1.09e-05	1.32398	6.13719	0.215731	6.36e-09	0.240981	0.536306	0.449334	0.592315
rs34135479:53832879:C:T	19	53832879	-	cg02258724	53832577	302	-	-	C	T	0.238739	0.0672269	T	0.314607	0.118812	0	62.2798	2.99e-14	1388	3.26e-05	-0.67573	-7.81858	0.0864261	2.47e-13	-0.568563	-3.30748	0.171902	0.0018817	-0.712026	-7.16522	0.0993724	2.69e-11	-0.0938085	-0.459049	0.204354	0.646674
rs7951639:62274720:C:A	11	62274720	AHNAK	cg03781663	62255221	19499	AHNAK	Body	C	A	0.0211864	0.00840336	A	0.242268	0.039604	0	62.2845	2.99e-14	1132	2.65e-05	-0.879624	-8.1431	0.108021	3.27e-14	-0.814388	-3.10916	0.261931	0.0032857	-0.885585	-7.2538	0.122086	1.65e-11	-0.0192048	-0.0827617	0.232049	0.93412
rs1635404:3747042:G:T	16	3747042	TRAP1	cg09389284	3710568	36474	TRAP1	Body	T	G	0.330508	0.00840336	G	0.114583	0.049505	1	62.279	2.99e-14	1312	3.08e-05	0.795831	7.84782	0.101408	2.06e-13	0.87628	2.98952	0.293117	0.00456076	0.794471	7.30354	0.108779	1.25e-11	0.0214797	0.0838422	0.256193	0.933262
rs7123725:32355336:G:T	11	32355336	-	cg06489367	32355509	173	-	-	G	T	0.165254	0.00840336	T	0.387755	0.029703	1	62.2812	2.99e-14	1381	3.24e-05	-0.778905	-8.03226	0.0969721	6.56e-14	-0.887115	-4.1259	0.215011	0.000161548	-0.745407	-6.72742	0.110801	2.91e-10	-0.220502	-1.00332	0.219773	0.316861
rs2698567:18510493:C:G	11	18510493	TSG101	cg19491427	18549103	38610	TSG101	TSS1500	G	C	0.491597	0	C	0.49505	0	1	62.2792	2.99e-14	1415	3.32e-05	-0.640734	-7.68944	0.0833264	5.46e-13	-0.452798	-2.23534	0.202563	0.0305187	-0.700139	-7.56852	0.0925067	2.81e-12	0.358328	1.71374	0.209091	0.0880517
rs138771946:73043174:ATC:A	16	73043175	ZFHX3	cg13752020	73046138	2963	ZFHX3	5'UTR	ATC	A	0.0762712	0.00840336	A	0.0252525	0.019802	0	62.2744	3e-14	1343	3.16e-05	1.56958	7.79405	0.201383	2.87e-13	1.60619	4.60175	0.349038	3.55e-05	1.60692	6.4108	0.250659	1.55e-09	0.0333802	0.0789823	0.422628	0.937122
rs17722402:5510753:A:G	20	5510753	-	cg24852079	5509828	925	-	-	A	G	0.478814	0.00840336	G	0.516667	0.108911	0	62.2729	3e-14	1637	3.86e-05	0.660013	7.8226	0.0843726	2.41e-13	0.834443	4.97992	0.167561	1.03e-05	0.61628	6.12154	0.100674	6.89e-09	0.233374	1.19957	0.194547	0.231657
rs33937843:48072225:G:A	17	48072225	DLX3	cg26391277	48071845	380	DLX3	Body	G	A	0.0299145	0.0168067	A	0.10989	0.0990099	0	62.2726	3e-14	1044	2.46e-05	-1.38256	-7.57441	0.18253	1.1e-12	-0.952922	-2.9085	0.327634	0.0056734	-1.65697	-7.33575	0.225876	1.04e-11	0.776059	2.15694	0.359797	0.0321463
rs13339302	16	70766524	VAC14	cg08201451	70760142	6382	VAC14	Body	C	T	0	0	T	0.22449	0.029703	0	62.2652	3.01e-14	674	1.59e-05	0.800047	8.08408	0.0989658	4.74e-14	0.911316	4.29212	0.212323	9.57e-05	0.774361	6.6214	0.116948	5.12e-10	0.0512491	0.233872	0.219133	0.815312
rs41356154:183221953:C:G	3	183221953	KLHL6	cg12857870	183221650	303	KLHL6	Body	C	G	0	0	G	0.194737	0.0594059	0	62.2684	3.01e-14	1344	3.18e-05	-0.987407	-7.48329	0.131948	1.91e-12	-0.614768	-1.75419	0.350456	0.0863603	-1.08655	-7.69358	0.141228	1.38e-12	-0.00352291	-0.0118572	0.297112	0.990551
rs28853417	2	110345671	44814	cg22664800	110362333	16662	44814	Body	T	C	0.344538	0	C	0.0544554	0	1	62.2696	3.01e-14	667	1.57e-05	-0.73194	-7.60923	0.096191	8.9e-13	-0.925918	-5.00161	0.185124	9.59e-06	-0.72698	-6.10357	0.119107	7.55e-09	0.0286781	0.158446	0.180996	0.874258
rs143724296:125572433:C:CTG	8	125572434	MTSS1|NDUFB9	cg15366090	125572326	108	MTSS1	Body	C	CTG	0.092437	0	CTG	0.207921	0	1	62.2684	3.01e-14	1654	3.91e-05	1.0152	7.90847	0.128368	1.42e-13	1.41153	4.34654	0.324748	8.05e-05	0.942326	6.58604	0.143079	6.18e-10	0.43419	1.31459	0.330285	0.19008
rs10833420:20995571:C:T	11	20995571	NELL1	cg09076589	20995505	66	NELL1	Body	C	T	0.415929	0.0504202	T	0.0885417	0.049505	1	62.2653	3.01e-14	1862	4.41e-05	0.434939	8.27524	0.0525591	1.42e-14	0.277345	2.39298	0.115899	0.0210459	0.468905	7.51924	0.0623608	3.72e-12	-0.0682873	-0.673002	0.101467	0.501686
rs9511340	13	25118970	-	cg07009504	25115530	3440	-	-	T	G	0.258772	0.0420168	G	0.241935	0.0792079	1	62.2694	3.01e-14	1926	4.55e-05	0.639669	7.01066	0.0912424	3.12e-11	1.01849	5.23611	0.194512	4.4e-06	0.619897	5.90361	0.105003	2.06e-08	0.0877159	0.409213	0.214353	0.6828
rs11778817:58170673:G:A	8	58170673	-	cg08035479	58172643	1970	-	-	G	A	0.102564	0.0168067	A	0.0206186	0.039604	0	62.2588	3.02e-14	1557	3.7e-05	1.3565	8.08274	0.167826	4.78e-14	1.48414	3.70427	0.400656	0.000588638	1.29174	6.96686	0.185412	7.98e-11	-0.0877222	-0.207539	0.422679	0.83579
rs470106:39116795:A:C	22	39116795	GTPBP1	cg05293930	39151089	34294	SUN2	5'UTR	A	C	0.288136	0.00840336	C	0.445	0.00990099	1	62.2618	3.02e-14	852	2.02e-05	-0.620292	-7.11408	0.0871922	1.71e-11	-0.567702	-3.25465	0.174428	0.00218649	-0.727331	-7.18812	0.101185	2.37e-11	0.330796	1.76026	0.187925	0.0798198
rs913389	1	41343608	-	cg08719289	41328378	15230	CITED4	TSS1500	G	A	0.216102	0.00840336	A	0.455	0.00990099	1	62.2613	3.02e-14	1316	3.12e-05	-0.533239	-8.04127	0.0663128	6.2e-14	-0.530531	-3.83417	0.138369	0.000397518	-0.529478	-6.89641	0.0767759	1.17e-10	-0.00557581	-0.0398375	0.139964	0.968261
rs1968294	2	166618262	GALNT3	cg12051233	166618471	209	GALNT3	Body	C	T	0.521008	0	T	0.341584	0	1	62.2587	3.02e-14	1338	3.18e-05	0.425172	7.97576	0.0533079	9.33e-14	0.514139	4.24685	0.121064	0.000110452	0.398351	6.65003	0.0599022	4.4e-10	0.237396	1.83001	0.129724	0.0686655
rs34139643:58374289:AG:A	1	58374290	DAB1	cg25184712	58374085	205	DAB1	5'UTR	AG	A	0.336207	0.0252101	A	0.560606	0.019802	1	62.2651	3.02e-14	1433	3.39e-05	0.708914	7.93913	0.0892937	1.17e-13	0.848633	5.24441	0.161817	4.28e-06	0.641517	5.89587	0.108808	2.14e-08	0.262604	1.42575	0.184187	0.155426
rs10454694:61497835:A:G	15	61497835	RORA	cg20525725	61497556	279	RORA	Body	G	A	0	0	A	0.158416	0	0	62.2638	3.02e-14	1829	4.33e-05	-1.14765	-8.14804	0.14085	3.17e-14	-1.05904	-3.03027	0.349486	0.00408185	-1.14438	-7.28569	0.157072	1.38e-11	-0.123067	-0.418055	0.294381	0.676334
rs17035998	1	117112559	CD58	cg14042132	117112752	193	CD58	Body	G	A	0.00420168	0	A	0.173684	0.0594059	0	62.2554	3.03e-14	936	2.23e-05	-1.03751	-7.47128	0.138866	2.05e-12	0.166662	0.388564	0.428919	0.699473	-1.14151	-7.88063	0.14485	4.72e-13	0.846564	2.39608	0.353312	0.0174484
rs5753659:31893613:A:G	22	31893613	SFI1	cg18615325	31891748	1865	SFI1	TSS1500	A	G	0.266949	0.00840336	G	0.11	0.00990099	1	62.2566	3.03e-14	1050	2.5e-05	0.770225	8.00065	0.0962703	7.99e-14	0.77602	4.07697	0.190342	0.000188203	0.773331	6.75536	0.114477	2.51e-10	0.19248	0.904006	0.212919	0.367028
rs7912460:69602277:C:G	10	69602277	-	cg07367791	69609917	7640	-	-	G	C	0.319328	0	C	0.5	0.039604	1	62.2558	3.03e-14	1108	2.63e-05	0.668489	7.97824	0.083789	9.19e-14	0.539742	2.78335	0.193918	0.00789876	0.701378	7.383	0.0949991	8e-12	-0.214934	-1.13199	0.189874	0.258932
rs12328417:68482210:C:T	2	68482210	-	cg04204688	68418729	63481	PPP3R1	Body	C	T	0.216102	0.00840336	T	0.352041	0.029703	1	62.2566	3.03e-14	1437	3.41e-05	-0.809	-7.95645	0.101678	1.05e-13	-0.583359	-2.35275	0.247948	0.0231712	-0.835266	-7.53135	0.110905	3.47e-12	-0.078093	-0.333183	0.234385	0.739329
rs34964767:113288511:AC:A	13	113288512	-	cg11216536	113291692	3180	-	-	AC	A	0.412037	0.092437	A	0.234375	0.049505	1	62.2535	3.03e-14	1507	3.59e-05	0.661238	7.85983	0.0841287	1.92e-13	0.701276	4.23571	0.165563	0.000114406	0.667791	6.65674	0.100318	4.25e-10	0.053012	0.293712	0.18049	0.769268
rs10836232:34456625:C:T	11	34456625	-	cg17681474	34448491	8134	-	-	C	T	0.0630252	0	T	0.287129	0	1	62.2582	3.03e-14	1605	3.81e-05	1.02408	8.16433	0.125433	2.86e-14	1.23136	5.02266	0.245162	8.95e-06	0.917831	6.08532	0.150827	8.28e-09	0.439012	1.70424	0.2576	0.089815
rs2246629:48342250:C:G	17	48342250	-	cg10469520	48342235	15	-	-	G	C	0.0565217	0.0336134	C	0.166667	0.108911	0	62.2495	3.04e-14	1199	2.86e-05	1.17744	8.00781	0.147037	7.64e-14	1.24341	4.54547	0.273549	4.26e-05	1.13753	6.44889	0.176392	1.27e-09	0.48368	1.51398	0.319475	0.131534
rs8079317:40431534:A:G	17	40431534	-	cg24657463	40431527	7	-	-	A	G	0.336134	0	G	0.590909	0.019802	1	62.2486	3.04e-14	747	1.78e-05	-0.602639	-7.47086	0.0806653	2.05e-12	-0.748684	-4.70042	0.15928	2.58e-05	-0.604485	-6.33677	0.0953932	2.28e-09	-0.00370131	-0.0214748	0.172356	0.982887
rs34281337:76774218:AT:A	10	76774219	KAT6B	cg14840562	76786065	11846	KAT6B	Body	AT	A	0.0504202	0	A	0.275	0.00990099	1	62.2514	3.04e-14	793	1.89e-05	-0.804451	-7.85844	0.102368	1.93e-13	-1.06136	-4.77993	0.222046	1.99e-05	-0.71893	-6.27723	0.11453	3.1e-09	-0.381368	-1.8192	0.209635	0.0703055
rs3010481:118457275:T:C	10	118457275	HSPA12A	cg09129971	118450753	6522	HSPA12A	Body	C	T	0.530702	0.0420168	T	0.387755	0.029703	1	62.2485	3.04e-14	1124	2.68e-05	-0.307658	-7.57465	0.0406168	1.1e-12	-0.195929	-1.8631	0.105163	0.0691315	-0.330398	-7.66664	0.0430956	1.61e-12	0.129288	1.35221	0.0956127	0.177763
rs148806371:148748262:T:TGTC	3	148748263	HLTF	cg13639536	148738666	9597	GYG1	Body	T	TGTC	0.273109	0	TGTC	0.039604	0	0	62.242	3.05e-14	1521	3.64e-05	0.719588	8.35998	0.0860753	8.29e-15	0.594329	3.49821	0.169895	0.00108428	0.726028	7.07139	0.102671	4.51e-11	-0.292961	-1.46646	0.199774	0.144019
rs4783534	16	21235025	-	cg03035115	21234122	903	-	-	A	G	0.305085	0.00840336	G	0.465	0.00990099	1	62.2438	3.05e-14	619	1.48e-05	-0.588244	-7.8603	0.0748373	1.91e-13	-0.771484	-4.46012	0.172974	5.6e-05	-0.548511	-6.50778	0.0842855	9.34e-10	-0.10376	-0.605187	0.171451	0.545708
rs25422	6	118807847	CEP85L	cg05564266	118973597	165750	C6orf204	TSS1500	C	T	0.226087	0.0336134	T	0.165	0.00990099	1	62.243	3.05e-14	1199	2.87e-05	0.691716	8.07409	0.085671	5.05e-14	0.560713	3.24589	0.172746	0.00224136	0.723198	7.19078	0.100573	2.33e-11	-0.252463	-1.28044	0.197169	0.201802
rs2301301	2	177032267	HOXD3	cg00278547	177037212	4945	HOXD3	3'UTR	T	C	0.327731	0	C	0.212871	0	1	62.2394	3.05e-14	1379	3.31e-05	0.540616	7.87044	0.0686894	1.79e-13	0.485986	2.65522	0.183031	0.010994	0.547718	7.42894	0.0737276	6.18e-12	-0.124699	-0.731027	0.170581	0.465578
rs9993703	4	6256489	-	cg02122020	6259168	2679	-	-	C	A	0.214286	0	A	0.415842	0	1	62.2404	3.05e-14	1739	4.17e-05	0.763967	8.46241	0.0902778	4.31e-15	0.670565	3.89557	0.172135	0.000329578	0.759824	6.86039	0.110755	1.42e-10	-0.0149393	-0.0798638	0.18706	0.936422
rs2394644	10	71890630	AIFM2	cg03645419	71893105	2475	AIFM2	TSS1500	T	C	0.092437	0	C	0.123762	0	1	62.2418	3.05e-14	1860	4.45e-05	0.997883	8.20317	0.121646	2.24e-14	1.47659	4.79849	0.307719	1.87e-05	0.840591	6.26229	0.13423	3.35e-09	0.599769	1.95849	0.30624	0.0514965
rs7162529	15	44288951	FRMD5	cg22032870	44398964	110013	FRMD5	Body	G	A	0	0	A	0.173267	0	0	62.24	3.05e-14	461	1.1e-05	0.807316	8.10013	0.099667	4.29e-14	0.785183	4.84326	0.162119	1.62e-05	0.804834	6.22759	0.129237	4.01e-09	-0.103469	-0.563174	0.183724	0.573917
rs10755252	5	32688090	-	cg09183284	32688050	40	-	-	C	T	0.232759	0.0252101	T	0.318182	0.019802	1	62.234	3.06e-14	1498	3.6e-05	-0.752317	-7.82389	0.0961564	2.39e-13	-0.929741	-4.84334	0.191963	1.61e-05	-0.704561	-6.22705	0.113145	4.02e-09	-0.251213	-1.11495	0.225313	0.266147
rs11232703:81217632:T:C	11	81217632	-	cg20219053	81358293	140661	-	-	T	C	0.189076	0	C	0.229167	0.049505	1	62.2335	3.06e-14	2003	4.82e-05	0.620125	7.95397	0.0779642	1.07e-13	0.872904	5.11339	0.170709	6.62e-06	0.538709	6.00722	0.0896769	1.23e-08	0.339057	1.8355	0.184721	0.0678451
rs76148363:43769482:G:T	1	43769482	TIE1	cg12517577	43769489	7	TIE1	Body	G	T	0.132075	0.109244	T	0.0515464	0.039604	0	62.2273	3.07e-14	1055	2.54e-05	-0.989783	-7.50749	0.131839	1.65e-12	-1.17392	-5.6016	0.209568	1.29e-06	-0.897276	-5.55422	0.161549	1.14e-07	-0.231682	-0.799062	0.289942	0.425157
rs928875:43883926:T:G	21	43883926	-	cg15096142	43892881	8955	RSPH1	3'UTR	T	G	0.0689655	0.0252101	G	0.03125	0.049505	0	62.2316	3.07e-14	2186	5.26e-05	1.5759	7.86571	0.20035	1.85e-13	1.6718	4.89445	0.341571	1.37e-05	1.52475	6.18676	0.246454	4.94e-09	0.105572	0.242749	0.434904	0.808437
rs70976523:133534086:A:AAAAC	5	133534101	PPP2CA	cg26645468	133559272	25171	PPP2CA	Body	AAAAC	A	0.192308	0.0168067	A	0.306931	0	1	62.2275	3.07e-14	1192	2.87e-05	0.676541	7.79181	0.0868272	2.91e-13	0.884574	5.6908	0.155439	9.59e-07	0.578208	5.46281	0.105845	1.76e-07	0.439975	2.3316	0.188701	0.0206694
rs9929697:89146862:C:G	16	89146862	-	cg08108051	89147306	444	-	-	C	G	0.210526	0.0420168	G	0.532258	0.0792079	1	62.2302	3.07e-14	1330	3.2e-05	0.623037	7.22693	0.0862104	8.79e-12	0.0764448	0.520123	0.146974	0.605585	0.790105	7.87144	0.100376	4.98e-13	-0.328485	-1.89861	0.173014	0.058987
rs143004188:233691151:ATTAT:A	1	233691152	-	cg06271793	233679160	11992	-	-	A	ATTAT	0.52193	0.0420168	ATTAT	0.478495	0.0792079	1	62.2293	3.07e-14	1736	4.18e-05	0.674521	8.36285	0.0806568	8.14e-15	0.65346	3.49057	0.187207	0.00110879	0.663926	7.07427	0.0938508	4.44e-11	-0.00770027	-0.0396837	0.194041	0.968383
rs9665560:42400882:G:A	10	42400882	-	cg06739303	42863444	462562	LOC441666	Body	G	A	0.453271	0.10084	A	0.43956	0.0990099	0	62.223	3.08e-14	924	2.23e-05	-0.630317	-7.44138	0.0847042	2.45e-12	-0.439885	-2.39004	0.18405	0.0211951	-0.731689	-7.51736	0.0973332	3.76e-12	0.364213	1.93815	0.187917	0.0539453
rs13006973:26454707:C:T	2	26454707	HADHA	cg00747065	26467663	12956	HADHA|HADHB	TSS200|1stExon|5'UTR	C	T	0.214286	0	T	0.075	0.00990099	1	62.2196	3.08e-14	916	2.22e-05	-0.985301	-8.27869	0.119017	1.39e-14	-0.954544	-3.81099	0.250471	0.000426533	-0.95273	-6.90622	0.137952	1.11e-10	-0.160754	-0.584431	0.275062	0.559558
rs1359428	13	111980537	TEX29	cg08322181	111980655	118	C13orf16	Body	C	T	0.431034	0.0252101	T	0.296875	0.049505	1	62.2222	3.08e-14	1645	3.98e-05	-0.62782	-7.73129	0.081205	4.23e-13	-0.375944	-1.73904	0.216179	0.089021	-0.679105	-7.69402	0.088264	1.38e-12	0.31876	1.55819	0.204571	0.120694
rs1039808	4	126239986	FAT4	cg12954928	126235794	4192	-	-	C	T	0.457983	0	T	0.534653	0	1	62.2215	3.08e-14	1689	4.08e-05	0.688505	8.03841	0.0856518	6.31e-14	0.659588	3.45728	0.190782	0.00122188	0.690077	7.09004	0.0973304	4.07e-11	-0.047927	-0.234314	0.204542	0.81497
rs62483270:128168694:A:G	7	128168694	-	cg26578642	128312055	143361	FAM71F2	TSS1500	A	G	0.448718	0.0168067	G	0.265306	0.029703	1	62.2153	3.09e-14	1329	3.22e-05	0.699889	8.18387	0.0855206	2.53e-14	0.621804	2.73492	0.227357	0.00895909	0.69501	7.39834	0.0939412	7.34e-12	-0.139322	-0.665146	0.20946	0.506687
rs4765540	12	124799642	ZNF664-FAM101A|FAM101A	cg16074109	124799011	631	FAM101A	Body	T	C	0.269231	0.0168067	C	0.293814	0.039604	1	62.2172	3.09e-14	1388	3.36e-05	-0.593419	-7.84938	0.0756007	2.04e-13	-0.66612	-4.06959	0.163682	0.00019258	-0.58561	-6.7569	0.0866685	2.49e-10	-0.130607	-0.684355	0.190847	0.494506
rs2729074:512529:T:C	3	512529	-	cg19549537	505760	6769	-	-	C	T	0.405983	0.0168067	T	0.59596	0.019802	1	62.2167	3.09e-14	1551	3.76e-05	-0.678311	-7.7388	0.0876507	4.04e-13	-0.431133	-2.12169	0.203203	0.0395322	-0.75571	-7.59705	0.0994742	2.39e-12	0.10243	0.496253	0.206407	0.620235
rs2804468:33702031:G:C	10	33702031	-	cg11297897	33701629	402	-	-	G	C	0.377119	0.00840336	C	0.49	0.00990099	1	62.2182	3.09e-14	1673	4.05e-05	0.326606	8.03996	0.0406229	6.25e-14	0.277868	3.05261	0.0910266	0.00383976	0.339676	7.27323	0.0467022	1.48e-11	0.00037119	0.00389783	0.0952299	0.996894
rs76143075:44442022:T:C	15	44442022	FRMD5	cg16000131	44386678	55344	FRMD5	Body|5'UTR	T	C	0	0	C	0.19697	0.019802	0	62.203	3.11e-14	463	1.13e-05	-0.798795	-7.03269	0.113583	2.74e-11	-0.982142	-6.15052	0.159684	2.03e-07	-0.728254	-4.93701	0.147509	1.98e-06	-0.339393	-1.57941	0.214886	0.115747
rs77475530:63875161:G:T	15	63875161	USP3	cg24310913	63875268	107	USP3	Body	G	T	0.092437	0	T	0.0544554	0	1	62.2011	3.11e-14	1239	3.03e-05	-1.03497	-8.09461	0.12786	4.44e-14	-1.22527	-2.6426	0.463662	0.0113526	-0.984691	-7.43087	0.132514	6.12e-12	-0.153717	-0.354895	0.433134	0.723024
rs72712211:7746883:A:G	5	7746883	ADCY2	cg03213490	7746890	7	ADCY2	Body	A	G	0.378151	0	G	0.267327	0	1	62.2054	3.11e-14	1671	4.07e-05	-0.701128	-7.91458	0.0885868	1.36e-13	-0.838453	-3.88373	0.215889	0.000341743	-0.691312	-6.86455	0.100708	1.39e-10	-0.155756	-0.720469	0.216187	0.472038
rs10409667	19	1638919	TCF3	cg23009327	1630248	8671	TCF3	Body	C	T	0.151786	0.0588235	T	0.241573	0.118812	0	62.2027	3.11e-14	551	1.35e-05	0.747425	6.64242	0.112523	2.55e-10	1.22596	6.41689	0.191052	8.22e-08	0.620792	4.58543	0.135384	9.09e-06	0.51411	2.01132	0.255609	0.0455703
rs73599770:17661616:G:A	20	17661616	RRBP1	cg13177873	17661522	94	RRBP1	5'UTR	G	A	0.193277	0	A	0.02	0.00990099	0	62.1955	3.12e-14	1898	4.65e-05	-0.372678	-8.41047	0.0443112	6e-15	-0.478003	-4.43813	0.107704	6.01e-05	-0.321463	-6.51909	0.0493111	8.8e-10	-0.135046	-1.52804	0.0883783	0.128007
rs422847:109103274:A:G	8	109103274	-	cg12922129	109096301	6973	RSPO2	TSS1500	A	G	0.444915	0.00840336	G	0.306931	0	1	62.1952	3.12e-14	1057	2.59e-05	0.715496	8.10437	0.0882851	4.18e-14	0.628978	2.79399	0.225118	0.00768191	0.719452	7.37487	0.0975544	8.37e-12	-0.146488	-0.646618	0.226546	0.518585
rs4969443:78779805:A:G	17	78779805	RPTOR	cg13792929	78779806	1	LOC101928855|RPTOR	TSS1500|Body	A	G	0.117647	0	G	0.315	0.00990099	1	62.1957	3.12e-14	1584	3.88e-05	-0.737258	-8.21052	0.0897943	2.14e-14	-0.936023	-4.69167	0.199507	2.65e-05	-0.649755	-6.33908	0.1025	2.25e-09	-0.415576	-2.06507	0.201241	0.0401446
rs12478068:228736313:G:T	2	228736313	DAW1	cg20797151	228804111	67798	-	-	G	T	0.491597	0	T	0.479381	0.039604	1	62.1996	3.12e-14	1794	4.39e-05	0.652304	8.12076	0.0803256	3.77e-14	0.762884	4.55717	0.167403	4.1e-05	0.611415	6.43676	0.0949881	1.36e-09	0.203395	1.0862	0.187255	0.278637
rs6657219:157611760:G:A	1	157611760	-	cg14453769	157596094	15666	-	-	G	A	0.0252101	0	A	0.265	0.00990099	0	62.1906	3.13e-14	1580	3.88e-05	0.962114	7.65286	0.125719	6.83e-13	0.663782	2.28627	0.290334	0.027109	1.03745	7.54742	0.137458	3.17e-12	-0.346532	-1.37665	0.251722	0.170088
rs10165284:152158246:T:C	2	152158246	-	cg00551617	152152581	5665	-	-	T	C	0.508696	0.0336134	C	0.25	0.00990099	1	62.1922	3.13e-14	1124	2.76e-05	0.744927	7.95367	0.0936583	1.07e-13	0.55071	2.93226	0.187811	0.00532328	0.81662	7.32079	0.111548	1.13e-11	-0.172033	-0.862259	0.199514	0.389528
rs1458545:34701201:C:T	7	34701201	NPSR1-AS1|NPSR1	cg00129389	34699808	1393	NPSR1|NPSR1-AS1	Body	C	T	0.105042	0	T	0.128713	0	1	62.188	3.13e-14	1328	3.27e-05	0.915094	7.2961	0.125422	5.84e-12	0.679329	1.7302	0.392631	0.0906048	1.01326	7.69379	0.131698	1.38e-12	-0.445056	-1.34392	0.331162	0.180423
rs9851127	3	124771232	HEG1	cg11896799	124771321	89	HEG1	Body	A	C	0.315126	0	C	0.346535	0	1	62.1919	3.13e-14	1643	4.03e-05	0.645761	7.98735	0.0808479	8.68e-14	0.572786	3.78233	0.151437	0.00046525	0.654927	6.91996	0.0946431	1.03e-10	-0.0827106	-0.416977	0.198358	0.677121
rs13254283:95914103:G:T	8	95914103	-	cg01824466	95959531	45428	TP53INP1	5'UTR	G	T	0.5	0.0840336	T	0.355	0.00990099	1	62.1912	3.13e-14	1661	4.08e-05	0.66046	7.53121	0.0876963	1.43e-12	0.365936	1.83567	0.199348	0.0731711	0.747423	7.66952	0.0974537	1.58e-12	-0.276967	-1.36253	0.203274	0.17449
rs139093588:114187555:GATCCCTTCATTCCATCCCTTCATTCC:G	13	114187556	TMCO3	cg24121069	114202741	15185	TMCO3	Body	GATCCCTTCATTCCATCCCTTCATTCC	G	0.256522	0.0336134	G	0.566327	0.029703	1	62.1846	3.14e-14	928	2.29e-05	0.656887	7.64716	0.0858995	7.07e-13	0.482709	2.5653	0.188169	0.013794	0.721268	7.4568	0.0967262	5.29e-12	-0.304436	-1.62543	0.187296	0.10557
rs2839235	21	47800592	PCNT	cg17260132	47822606	22014	PCNT	Body	T	C	0.134454	0	C	0.534653	0	1	62.1853	3.14e-14	1456	3.59e-05	-0.697458	-6.97055	0.100058	3.93e-11	-0.335758	-1.25456	0.267631	0.216264	-0.814287	-7.78533	0.104592	8.17e-13	0.652492	3.50383	0.186223	0.000560404
rs4785965:4514655:G:A	16	4514655	NMRAL1	cg08322289	4525918	11263	HMOX2|NMRAL1	TSS1500|5'UTR	A	G	0.247899	0	G	0.474747	0.019802	1	62.1869	3.14e-14	1485	3.65e-05	0.511094	7.0534	0.0724606	2.43e-11	0.821246	6.3465	0.129401	1.04e-07	0.404016	4.68069	0.0863154	6.06e-06	0.394607	2.49397	0.158224	0.0134037
rs4787924	16	24264538	-	cg04384123	24264559	21	-	-	A	G	0.483193	0	G	0.465347	0	1	62.1825	3.14e-14	1584	3.91e-05	-0.576177	-7.79567	0.0739099	2.85e-13	-0.688681	-5.51	0.124987	1.76e-06	-0.525315	-5.64113	0.0931223	7.49e-08	-0.301687	-1.79192	0.16836	0.0745863
rs1807327:47296146:C:G	2	47296146	TTC7A|C2orf61	cg02286857	47297177	1031	TTC7A	Body	G	C	0.181034	0.0252101	C	0.10396	0	1	62.1821	3.14e-14	1639	4.04e-05	-0.748483	-8.38109	0.0893062	7.24e-15	-0.761659	-3.80537	0.200153	0.00043387	-0.702017	-6.90661	0.101644	1.11e-10	0.00623874	0.0282829	0.220584	0.977463
rs7141511	14	77600344	ZDHHC22	cg23998119	77600217	127	ZDHHC22	Body	T	G	0.584112	0.10084	G	0.445652	0.0891089	0	62.1795	3.15e-14	1704	4.21e-05	0.397891	7.74211	0.0513931	3.96e-13	0.279721	2.55807	0.109349	0.0140454	0.437116	7.45894	0.058603	5.22e-12	-0.233245	-1.98899	0.117268	0.0480003
rs12542189	8	19465619	CSGALNACT1	cg14957240	19457346	8273	CSGALNACT1	5'UTR|Body	T	C	0.311966	0.0168067	C	0.555556	0.019802	1	62.1694	3.16e-14	2148	5.33e-05	0.479909	7.31569	0.0656	5.2e-12	0.443388	3.18671	0.139136	0.0026475	0.539861	7.21209	0.074855	2.07e-11	-0.290197	-2.14839	0.135077	0.0328275
rs12974617:56090493:A:C	19	56090493	ZNF579	cg06560912	56092605	2112	ZNF579	TSS1500	A	C	0.16087	0.0336134	C	0.151515	0.019802	1	62.166	3.17e-14	1572	3.91e-05	-0.840045	-8.38246	0.100215	7.18e-15	-0.758155	-3.55689	0.213151	0.000912574	-0.854881	-7.03666	0.12149	5.45e-11	-0.0382239	-0.168263	0.227167	0.866538
rs4373382:32350868:A:C	6	32350868	-	cg17385727	32370790	19922	BTNL2	Body	A	C	0.428571	0	C	0.336634	0	1	62.1648	3.17e-14	4576	5.54e-05	-0.649249	-7.27835	0.0892029	6.49e-12	-0.330352	-1.36718	0.241629	0.178512	-0.730483	-7.76503	0.0940735	9.18e-13	0.390092	1.81419	0.215023	0.0710757
rs3810801	16	2892370	PRSS30P	cg08106034	2906919	14549	PRSS22	Body	C	A	0.322115	0.12605	A	0.348958	0.049505	0	62.1569	3.18e-14	980	2.45e-05	-0.705385	-7.87106	0.0896175	1.79e-13	-0.906575	-4.64777	0.195056	3.06e-05	-0.653125	-6.36829	0.102559	1.94e-09	-0.160343	-0.717082	0.223605	0.474121
rs759329:156230936:A:G	1	156230936	SMG5	cg20333836	156215418	15518	PAQR6	Body	A	G	0.508403	0	G	0.429293	0.019802	1	62.1557	3.18e-14	841	2.1e-05	-0.434814	-7.91716	0.0549205	1.34e-13	-0.561868	-4.00402	0.140326	0.000236035	-0.404866	-6.79143	0.0596143	2.06e-10	0.000957783	0.00723107	0.132454	0.994237
rs162126:52893982:T:G	19	52893982	ZNF880|AK097590	cg04700648	52888958	5024	ZNF880	3'UTR	T	G	0.0966387	0	G	0.21	0.00990099	1	62.1574	3.18e-14	1486	3.71e-05	0.917253	8.2318	0.111428	1.87e-14	0.868823	2.74472	0.316544	0.00873458	0.912149	7.3908	0.123417	7.66e-12	0.0609611	0.199684	0.305287	0.841921
rs3008686:15916844:C:G	9	15916844	CCDC171	cg06995239	15533445	383399	-	-	C	G	0.470085	0.0168067	G	0.440594	0	1	62.1566	3.18e-14	1488	3.72e-05	-0.63568	-7.35284	0.0864537	4.17e-12	-0.894659	-5.05339	0.177041	8.08e-06	-0.6176	-6.05143	0.102058	9.83e-09	-0.0153126	-0.0763468	0.200566	0.939216
rs3762374	1	111682118	CEPT1|DRAM2	cg15591803	111733668	51550	DENND2D	Body	C	T	0.247899	0	T	0.207921	0	1	62.1564	3.18e-14	1707	4.27e-05	0.763665	7.88196	0.0968877	1.67e-13	0.567483	2.74383	0.206822	0.00875476	0.814771	7.39106	0.110237	7.65e-12	-0.187085	-0.836898	0.223546	0.403601
rs10134328:50273043:A:G	14	50273043	NEMF	cg05563371	50325145	52102	-	-	G	A	0	0	A	0.123762	0	0	62.1524	3.19e-14	1113	2.79e-05	1.22093	7.69478	0.15867	5.28e-13	1.32593	3.80839	0.348159	0.000429917	1.23578	6.90279	0.179026	1.13e-10	-0.035158	-0.0980539	0.358558	0.921983
rs12459472:749190:T:C	19	749190	MISP|PALM	cg17269506	749946	756	MISP	TSS1500	T	C	0.206897	0.0252101	C	0.417647	0.158416	0	62.1539	3.19e-14	817	2.04e-05	-0.731745	-7.9065	0.0925498	1.44e-13	-0.759761	-4.03071	0.188493	0.000217307	-0.73443	-6.77549	0.108395	2.25e-10	0.137738	0.684198	0.201313	0.494605
rs3837694:83550997:C:CCCTGCCCCTG	15	83550998	HOMER2	cg24145739	83549628	1370	HOMER2	Body	CCCTGCCCCTG	C	0.462185	0	C	0.409091	0.019802	1	62.1535	3.19e-14	704	1.76e-05	0.668581	7.83466	0.0853364	2.24e-13	0.53657	2.37909	0.225536	0.021759	0.696778	7.51621	0.0927033	3.78e-12	-0.086005	-0.408365	0.210608	0.683422
rs640180:176513247:C:G	5	176513247	FGFR4	cg20898288	176515724	2477	FGFR4	5'UTR|TSS1500	G	C	0.208696	0.0336134	C	0.221053	0.0594059	1	62.1539	3.19e-14	793	1.98e-05	0.743442	7.96505	0.0933381	9.98e-14	0.621983	4.15629	0.149649	0.000146882	0.785015	6.69919	0.117181	3.39e-10	-0.0189798	-0.0929059	0.204291	0.926067
rs11211423:47508557:C:T	1	47508557	CYP4X1	cg03577644	47532418	23861	CYP4Z1	TSS1500	C	T	0.294118	0	T	0.52	0.00990099	1	62.1524	3.19e-14	1063	2.66e-05	0.724431	7.84687	0.092321	2.08e-13	0.699361	3.30047	0.211897	0.00191968	0.767152	7.15956	0.107151	2.77e-11	0.00132314	0.00624509	0.211869	0.995023
rs945976:113523118:G:C	13	113523118	ATP11A	cg08513698	113524002	884	ATP11A	Body	G	C	0.360169	0.00840336	C	0.385	0.00990099	1	62.1506	3.19e-14	1201	3.01e-05	-0.721415	-7.88719	0.0914667	1.62e-13	-0.813885	-4.31068	0.188807	9.02e-05	-0.704409	-6.60065	0.106718	5.72e-10	0.0352919	0.163114	0.216363	0.870585
rs4732135:135397336:G:A	7	135397336	SLC13A4	cg16841963	135396053	1283	SLC13A4	Body	G	A	0.432773	0	A	0.40625	0.049505	1	62.1494	3.19e-14	1605	4.02e-05	-0.707397	-8.17408	0.0865415	2.69e-14	-0.588258	-2.50619	0.234722	0.0159746	-0.719461	-7.47451	0.0962552	4.78e-12	0.00534323	0.023922	0.223361	0.980938
rs66870634:80832289:C:T	10	80832289	ZMIZ1	cg11504511	80827333	4956	ZMIZ1|LOC283050	TSS1500|TSS200	C	T	0.0603448	0.0252101	T	0.417647	0.158416	0	62.1439	3.2e-14	1515	3.81e-05	-0.858299	-7.48543	0.114663	1.88e-12	-0.564498	-1.83398	0.3078	0.0734264	-0.96572	-7.66684	0.125961	1.61e-12	0.463148	1.99764	0.231848	0.0470463
rs2334659	11	1357063	-	cg12424898	1325852	31211	TOLLIP	Body	G	A	0.130841	0.10084	A	0.0153061	0.029703	0	62.1491	3.2e-14	1363	3.42e-05	-1.44605	-8.3684	0.172798	7.85e-15	-1.60133	-3.18542	0.502708	0.00265716	-1.35334	-7.21126	0.187671	2.08e-11	-0.47966	-1.00889	0.475434	0.314189
rs7254110	19	2405559	TMPRSS9	cg14915609	2405505	54	TMPRSS9	Body	A	G	0.235294	0	G	0.470297	0	1	62.1443	3.2e-14	1033	2.6e-05	0.511384	7.90361	0.0647026	1.46e-13	0.526768	3.43095	0.153534	0.00131908	0.523928	7.09739	0.0738198	3.91e-11	-0.0508516	-0.390806	0.13012	0.696337
rs62113067:43325314:G:A	19	43325314	PSG1|PSG3|LOC100289650	cg10812693	43657577	332263	-	-	G	A	0.0855856	0.0672269	A	0.0108696	0.0891089	0	62.1405	3.21e-14	806	2.03e-05	1.56157	7.6624	0.203796	6.44e-13	2.2655	4.59508	0.493027	3.63e-05	1.45389	6.40513	0.226988	1.6e-09	0.335963	0.666402	0.504144	0.505886
rs80025148:214631934:G:C	1	214631934	PTPN14	cg11762244	214632083	149	PTPN14	Body	G	C	0.103604	0.0672269	C	0.02	0.00990099	0	62.1388	3.21e-14	1349	3.4e-05	1.30076	8.32944	0.156164	1.01e-14	0.776915	2.71056	0.286625	0.00954078	1.42084	7.40214	0.19195	7.19e-12	-0.511112	-1.51251	0.337923	0.131908
rs2280913	8	124084685	WDR67	cg26946114	124084456	229	WDR67	TSS1500	A	G	0.197479	0	G	0.0544554	0	1	62.1385	3.21e-14	1191	3e-05	0.833134	7.84141	0.106248	2.15e-13	0.805394	3.12258	0.257926	0.00316583	0.849994	7.23796	0.117436	1.8e-11	-0.0656631	-0.264062	0.248666	0.791991
rs9925719	16	4461861	CORO7-PAM16|CORO7	cg11189036	4453805	8056	CORO7-PAM16|CORO7	Body	G	A	0.222689	0	A	0.321782	0	1	62.1402	3.21e-14	1468	3.7e-05	-0.737611	-7.77864	0.0948252	3.16e-13	-0.629357	-3.53785	0.177893	0.000965208	-0.80051	-7.04442	0.113637	5.23e-11	0.230092	1.1071	0.207833	0.269517
rs1028447:35454396:A:G	14	35454396	SRP54	cg02047889	35452176	2220	SRP54	5'UTR|1stExon	A	G	0.390756	0	G	0.247525	0	1	62.1383	3.21e-14	1690	4.26e-05	-0.721902	-7.737	0.0933052	4.08e-13	-0.765523	-3.6624	0.209022	0.000667227	-0.741831	-6.98034	0.106274	7.42e-11	0.149236	0.686555	0.217369	0.49312
rs13290953	9	137886960	-	cg27530641	137885606	1354	-	-	C	T	0.444444	0.0168067	T	0.265625	0.049505	1	62.1401	3.21e-14	1704	4.29e-05	0.705547	7.84411	0.0899461	2.11e-13	0.850424	3.98982	0.213148	0.000246632	0.687512	6.79864	0.101125	1.99e-10	0.114276	0.519581	0.21994	0.603903
rs9521724:111022143:T:C	13	111022143	COL4A2	cg15455643	111040242	18099	COL4A2	Body	C	T	0.34322	0.00840336	T	0.204082	0.029703	1	62.1412	3.21e-14	1924	4.84e-05	0.67408	7.60096	0.0886836	9.36e-13	0.464968	1.88936	0.246098	0.0654441	0.726095	7.6532	0.0948747	1.74e-12	-0.224033	-0.974135	0.229981	0.33111
rs373125157:1077432:G:A	7	1077432	C7orf50	cg26769984	1090371	12939	C7orf50	Body	G	A	0.140187	0.10084	A	0.182796	0.0792079	0	62.137	3.21e-14	1162	2.93e-05	0.879374	7.46476	0.117803	2.13e-12	0.952159	3.54928	0.268268	0.000933271	0.899418	7.03844	0.127786	5.4e-11	-0.0143735	-0.0507885	0.283007	0.959542
rs12708896:69350069:C:G	16	69350069	VPS4A	cg24509697	69216775	133294	-	-	C	G	0.206897	0.0252101	G	0.373737	0.019802	1	62.134	3.22e-14	985	2.49e-05	-0.739896	-7.66565	0.096521	6.31e-13	-1.03779	-5.62679	0.184438	1.19e-06	-0.634308	-5.52025	0.114906	1.34e-07	-0.624795	-2.88672	0.216438	0.00429974
rs7516552:109398985:A:C	1	109398985	SPATA42|AKNAD1	cg08253405	109401072	2087	AKNAD1	TSS1500	A	C	0.298319	0	C	0.51	0.00990099	1	62.1313	3.22e-14	1188	3.01e-05	-0.685747	-8.09372	0.0847258	4.46e-14	-0.845441	-5.2434	0.161239	4.3e-06	-0.591892	-5.88541	0.100569	2.26e-08	-0.214437	-1.1185	0.191719	0.264633
rs2294616:1812972:G:C	16	1812972	MAPK8IP3	cg00422714	1814418	1446	MAPK8IP3	Body	G	C	0.122727	0.0756303	C	0.043956	0.0990099	0	62.1273	3.23e-14	1454	3.69e-05	1.18864	7.98828	0.148797	8.63e-14	1.16178	3.17998	0.36534	0.00269787	1.2013	7.21214	0.166567	2.07e-11	-0.0945758	-0.265827	0.35578	0.790633
12:11662450:G:C	12	-	-	cg04926727	11666348	-	-	-	G	C	0	0	C	0.125	0.00990099	0	62.1305	3.23e-14	1017	2.57e-05	-1.24941	-8.31142	0.150325	1.13e-14	-1.42072	-3.18879	0.445535	0.00263216	-1.17134	-7.20847	0.162495	2.12e-11	0.0492171	0.128059	0.384332	0.898225
rs6414613	3	49035885	P4HTM	cg19682385	49034682	1203	P4HTM	Body	T	C	0.334746	0.00840336	C	0.444444	0.019802	1	62.1301	3.23e-14	364	9.22e-06	-0.629168	-7.71952	0.0815035	4.54e-13	-0.795363	-4.90941	0.162008	1.3e-05	-0.595777	-6.16666	0.0966125	5.48e-09	-0.228404	-1.16566	0.195944	0.245074
rs4441315	17	77953453	TBC1D16	cg12600201	77953437	16	TBC1D16	Body	T	C	0.425926	0.092437	C	0.392857	0.029703	1	62.1282	3.23e-14	1147	2.91e-05	0.651176	7.84368	0.0830193	2.12e-13	0.552285	3.0385	0.181762	0.00399096	0.685329	7.27294	0.09423	1.48e-11	-0.241603	-1.27029	0.190194	0.205385
11:118604704:G:GAAACAAA	11	-	-	cg09072408	118663568	-	-	-	GAAACAAA	G	0.148305	0.00840336	G	0.214286	0.029703	1	62.1216	3.24e-14	906	2.3e-05	0.782248	8.027	0.0974522	6.78e-14	0.350323	1.51876	0.230664	0.135976	0.857796	7.73402	0.110912	1.1e-12	-0.510827	-2.17951	0.234377	0.0304059
rs140696	3	129152089	MBD4	cg05958749	129147694	4395	C3orf25	TSS1500	G	A	0.10084	0	A	0.21	0.00990099	1	62.1201	3.24e-14	916	2.33e-05	0.922594	7.90845	0.116659	1.42e-13	1.11703	4.1749	0.267558	0.000138549	0.892683	6.68508	0.133534	3.65e-10	0.344301	1.19186	0.288877	0.234661
rs2839368	21	48055377	PRMT2	cg23926211	48055371	6	PRMT2	TSS200	A	G	0.200855	0.0168067	G	0.435	0.00990099	1	62.1234	3.24e-14	965	2.45e-05	0.755131	8.55438	0.0882742	2.38e-15	0.718903	4.38822	0.163826	7.05e-05	0.718211	6.54728	0.109696	7.58e-10	0.275564	1.41954	0.194122	0.157224
rs34328979:129267723:G:A	6	129267723	LAMA2	cg03658275	129285274	17551	LAMA2	Body	G	A	0.101695	0.00840336	A	0.209184	0.029703	1	62.1216	3.24e-14	1224	3.11e-05	0.85907	7.13958	0.120325	1.47e-11	0.526885	2.21135	0.238264	0.0322529	1.01019	7.56515	0.133531	2.87e-12	-0.616865	-2.30601	0.267503	0.0220856
15:85206958:C:A	15	-	-	cg03822754	85201913	-	NMB	TSS200	A	C	0.3	0.0756303	C	0.0510204	0.029703	1	62.1176	3.25e-14	1110	2.83e-05	0.593547	8.06664	0.0735804	5.29e-14	0.796249	4.40576	0.180729	6.67e-05	0.531308	6.53505	0.0813012	8.09e-10	0.197608	1.1101	0.178009	0.268224
rs34897436:119601637:T:G	2	119601637	EN1	cg14297772	119605210	3573	EN1	1stExon|5'UTR	T	G	0.245614	0.0420168	G	0.227273	0.019802	1	62.1137	3.25e-14	1438	3.67e-05	0.81813	8.05491	0.101569	5.69e-14	0.904108	4.18797	0.215882	0.000132974	0.801503	6.67642	0.12005	3.82e-10	0.0241326	0.0941325	0.256368	0.925094
rs702814:28172732:C:T	7	28172732	JAZF1	cg06042259	28165602	7130	JAZF1	Body	C	T	0.487395	0	T	0.165	0.00990099	1	62.116	3.25e-14	1636	4.17e-05	0.565498	6.06617	0.0932216	5.94e-09	0.987953	6.69803	0.147499	3.17e-08	0.461666	4.15359	0.111149	5.31e-05	0.425073	2.22442	0.191094	0.0271849
rs17677510:29182574:C:T	7	29182574	CPVL	cg05524962	29180345	2229	CPVL	5'UTR	C	T	0.134454	0	T	0.075	0.00990099	1	62.1175	3.25e-14	1805	4.6e-05	-1.01601	-7.85528	0.129342	1.97e-13	-0.585811	-1.67866	0.348975	0.100307	-1.09181	-7.70063	0.141782	1.33e-12	0.689937	2.17308	0.317493	0.0308937
rs4968212	17	7468216	SENP3-EIF4A1|SENP3	cg00004421	7475079	6863	EIF4A1|SENP3	TSS1500|3'UTR	C	T	0.266949	0.00840336	T	0.572165	0.039604	1	62.1099	3.26e-14	1180	3.02e-05	-0.692934	-7.40277	0.0936046	3.09e-12	-0.856446	-3.58918	0.238619	0.000829528	-0.709965	-7.01625	0.101189	6.1e-11	0.282303	1.35648	0.208114	0.176404
rs7126455	11	688217	DEAF1	cg13569700	688323	106	DEAF1	Body	A	G	0.138655	0	G	0.30198	0	1	62.1068	3.26e-14	1184	3.03e-05	-0.791956	-8.01095	0.0988592	7.49e-14	-0.702366	-3.41776	0.205505	0.00137049	-0.809932	-7.10111	0.114057	3.83e-11	0.0970444	0.440336	0.220387	0.660147
rs16995626:49540925:T:C	20	49540925	ADNP	cg03673649	49526390	14535	ADNP	TSS200|5'UTR	T	C	0.0905172	0.0252101	C	0.0515464	0.039604	1	62.1099	3.26e-14	1263	3.23e-05	-0.695307	-7.91973	0.0877944	1.32e-13	-0.659368	-5.31299	0.124105	3.41e-06	-0.683811	-5.82083	0.117477	3.11e-08	-0.0211174	-0.115885	0.182227	0.907854
rs10526213:46161536:CTTTTTTT:C	19	46161554	-	cg16903052	46162390	836	-	-	CTTTTTTT	C	0.17094	0.0168067	C	0.0867347	0.029703	1	62.1091	3.26e-14	1283	3.28e-05	0.941383	8.05326	0.116895	5.75e-14	0.82952	3.48123	0.238283	0.00113945	0.973548	7.07037	0.137694	4.53e-11	-0.173175	-0.649894	0.266467	0.516471
rs12763659:126240688:G:C	10	126240688	LHPP	cg15394393	126245586	4898	LHPP	Body	G	C	0.447826	0.0336134	C	0.19	0.00990099	1	62.106	3.26e-14	1580	4.05e-05	0.717616	7.86909	0.0911942	1.81e-13	0.787124	4.26569	0.184524	0.000104066	0.70086	6.62645	0.105767	4.99e-10	0.0702689	0.349744	0.200915	0.726881
rs143853616:7295908:C:CCACCATGTATTCACATGGCA	9	7295909	-	cg25924423	7298152	2243	-	-	C	CCACCATGTATTCACATGGCA	0.408696	0.0336134	CCACCATGTATTCACATGGCA	0.191919	0.019802	1	62.1073	3.26e-14	2324	5.71e-05	-0.633419	-7.89844	0.0801955	1.51e-13	-0.656555	-3.23544	0.202926	0.00230847	-0.623297	-7.18604	0.0867372	2.4e-11	0.184874	0.982419	0.188183	0.327024
rs12701834	7	1105426	C7orf50	cg20671675	1105420	6	C7orf50	Body	A	G	0.285714	0	G	0.306931	0	1	62.1039	3.27e-14	1168	3e-05	0.618168	7.7815	0.0794407	3.11e-13	0.719842	4.09219	0.175906	0.000179485	0.613422	6.73482	0.0910821	2.8e-10	0.0631535	0.323327	0.195324	0.746769
rs7090607:101815430:C:T	10	101815430	CPN1	cg01256349	101805655	9775	CPN1	Body	C	T	0.0550847	0.00840336	T	0.221053	0.0594059	1	62.1055	3.27e-14	1194	3.06e-05	-0.847578	-8.81017	0.0962045	4.54e-16	-1.02365	-5.04173	0.203036	8.4e-06	-0.725037	-6.05694	0.119703	9.56e-09	-0.175459	-0.798088	0.219849	0.425721
rs8057431	16	84839954	-	cg08423857	84840454	500	-	-	A	C	0.285714	0.0588235	C	0.15	0.00990099	1	62.1017	3.27e-14	2482	5.72e-05	-0.648455	-8.10944	0.079963	4.04e-14	-0.876862	-4.72249	0.185678	2.4e-05	-0.582267	-6.30871	0.0922956	2.64e-09	-0.234871	-1.13051	0.207757	0.25955
rs56188024:9760490:AG:A	4	9760491	-	cg08606140	9706792	53699	-	-	AG	A	0.323009	0.0504202	A	0.346939	0.029703	1	62.0945	3.28e-14	900	2.32e-05	-0.689244	-7.3991	0.0931524	3.16e-12	-0.567013	-2.99298	0.189448	0.00451821	-0.788335	-7.28948	0.108147	1.35e-11	0.251009	1.20343	0.208578	0.230166
rs11242126:132030414:T:A	5	132030414	KIF3A	cg20447485	132040051	9637	KIF3A	Body	T	A	0.128205	0.0168067	A	0.378788	0.019802	1	62.0963	3.28e-14	1015	2.61e-05	0.761744	7.87242	0.0967611	1.77e-13	0.553608	2.81576	0.196611	0.00725547	0.842304	7.35988	0.114445	9.11e-12	-0.13322	-0.625986	0.212816	0.532004
rs38423:30547316:C:T	7	30547316	-	cg21491201	30545074	2242	GGCT	TSS1500	T	C	0.285714	0	C	0.45	0.00990099	1	62.0952	3.28e-14	1078	2.78e-05	-0.638009	-8.03372	0.0794163	6.5e-14	-0.566285	-2.55189	0.221908	0.0142636	-0.643199	-7.45541	0.0862728	5.33e-12	0.0947837	0.446929	0.212078	0.655387
rs10181464:180087821:A:G	2	180087821	SESTD1	cg13799978	180117345	29524	SESTD1	5'UTR	A	G	0.289916	0	G	0.355	0.00990099	1	62.0973	3.28e-14	1483	3.82e-05	-0.535359	-7.98616	0.0670358	8.75e-14	-0.496594	-3.1997	0.1552	0.00255282	-0.543078	-7.20133	0.0754135	2.2e-11	0.081881	0.459786	0.178085	0.646146
rs62442576:38672217:A:G	7	38672217	AMPH	cg14920797	38672197	20	AMPH	TSS1500	A	G	0.159664	0	G	0.06	0.00990099	1	62.094	3.28e-14	1841	4.75e-05	-1.00817	-7.92283	0.127249	1.3e-13	-1.13844	-2.95978	0.384637	0.00494307	-0.979341	-7.303	0.134101	1.25e-11	-0.203243	-0.60024	0.338603	0.548994
12:54384762:G:GC	12	-	-	cg11900447	54384763	-	MIR196A2	TSS1500	G	GC	0.147826	0.0336134	GC	0.142045	0.128713	0	62.0892	3.29e-14	1017	2.63e-05	-1.04842	-7.92139	0.132353	1.31e-13	-0.933621	-3.60647	0.258874	0.000788093	-1.12383	-7.0059	0.160413	6.45e-11	0.118746	0.396296	0.29964	0.692289
rs13208436:15096704:G:A	6	15096704	-	cg13859574	15079939	16765	-	-	G	A	0.123932	0.0168067	A	0.019802	0	0	62.0902	3.29e-14	1371	3.54e-05	1.26019	7.56765	0.166523	1.15e-12	1.13424	3.62216	0.313139	0.00075221	1.36432	6.99787	0.194962	6.74e-11	-0.101452	-0.287366	0.35304	0.774115
rs852517	7	5697579	RNF216	cg03462130	5631268	66311	FSCN1	TSS1500	T	G	0.336134	0	G	0.20297	0	1	62.0926	3.29e-14	828	2.14e-05	-0.558693	-7.73131	0.0722638	4.23e-13	-0.381258	-2.06989	0.184192	0.044364	-0.604586	-7.60317	0.0795176	2.31e-12	0.233902	1.46111	0.160086	0.145481
rs2233998	7	141478308	TAS2R4	cg00460772	141462640	15668	TAS2R3	TSS1500	T	C	0.529412	0	C	0.232673	0	1	62.0936	3.29e-14	971	2.5e-05	-0.722293	-8.19882	0.0880972	2.3e-14	-0.716403	-3.65914	0.195784	0.000673755	-0.695225	-6.97885	0.0996189	7.48e-11	-0.255018	-1.31565	0.193833	0.189724
rs12461712	19	43835770	-	cg05275595	43857874	22104	CD177	1stExon	C	T	0.279817	0.0840336	T	0.20202	0.019802	1	62.0885	3.29e-14	1014	2.62e-05	0.771791	7.94635	0.0971252	1.12e-13	0.937177	4.78993	0.195656	1.92e-05	0.718225	6.2566	0.114795	3.45e-09	0.236549	1.08099	0.218827	0.280942
rs4787672:25049862:G:C	16	25049862	-	cg02829279	25043992	5870	-	-	G	C	0.280172	0.0252101	C	0.316327	0.029703	1	62.092	3.29e-14	1218	3.14e-05	-0.660394	-7.88917	0.0837089	1.6e-13	-0.615496	-2.96721	0.207433	0.00484481	-0.690778	-7.29984	0.0946293	1.27e-11	0.184122	0.912221	0.201839	0.362698
rs1390	5	34683418	RAI14	cg00205586	34687480	4062	RAI14	TSS200|5'UTR|Body	C	T	0.563025	0	T	0.191489	0.0693069	1	62.0914	3.29e-14	1504	3.88e-05	-0.507459	-7.77247	0.0652893	3.28e-13	-0.425704	-3.06094	0.139076	0.0037529	-0.545071	-7.261	0.0750684	1.58e-11	0.100265	0.767298	0.130673	0.443766
rs2740483:107690535:G:C	9	107690535	AK311445|ABCA1	cg20211653	107688724	1811	ABCA1	5'UTR	C	G	0.307018	0.0420168	G	0.156566	0.019802	1	62.0905	3.29e-14	1579	4.08e-05	-0.553084	-7.84745	0.0704794	2.07e-13	-0.634246	-4.32346	0.146699	8.67e-05	-0.540318	-6.58773	0.0820188	6.12e-10	-0.0532212	-0.343063	0.155135	0.731894
rs2071639	2	3628383	RPS7	cg02093176	3660939	32556	COLEC11	Body	C	A	0.0657895	0.0420168	A	0.203125	0.049505	1	62.0917	3.29e-14	1845	4.76e-05	-0.855176	-7.01196	0.12196	3.1e-11	-1.63493	-5.9244	0.275966	4.36e-07	-0.725445	-5.19549	0.13963	6.14e-07	-0.445248	-1.33251	0.334143	0.184137
rs13160718:84126188:G:A	5	84126188	-	cg03344433	84126213	25	-	-	G	A	0.109649	0.0420168	A	0.010101	0.019802	0	62.0822	3.3e-14	1196	3.1e-05	1.33318	7.60789	0.175237	8.97e-13	1.50721	4.70357	0.320438	2.55e-05	1.29974	6.32128	0.205613	2.47e-09	0.0303435	0.0792889	0.382696	0.936878
rs1412545:152756520:C:T	1	152756520	-	cg07804079	152626687	129833	-	-	C	T	0.109244	0	T	0.490099	0	1	62.083	3.3e-14	1143	2.96e-05	-0.66743	-6.96378	0.0958431	4.09e-11	-0.951828	-6.10556	0.155895	2.36e-07	-0.580782	-4.98048	0.116612	1.63e-06	-0.390285	-2.16117	0.180589	0.0318135
rs59721290:55047349:C:T	17	55047349	-	cg02601685	55055297	7948	SCPEP1	TSS200	C	T	0.153846	0.0168067	T	0.227723	0	1	62.087	3.3e-14	1247	3.23e-05	-0.853232	-7.70816	0.110692	4.87e-13	-1.0382	-3.69783	0.280759	0.000600117	-0.832466	-6.95795	0.119642	8.38e-11	0.1642	0.537124	0.305702	0.591751
12:6927254:ACGCGCACACG:A	12	-	-	cg06370542	6923187	-	CD4	5'UTR|Body	ACGCGCACACG	A	0.514563	0.134454	A	0.289474	0.0594059	0	62.0803	3.31e-14	1064	2.76e-05	0.63162	7.86596	0.0802979	1.84e-13	0.577043	3.21926	0.179247	0.00241622	0.64637	7.19143	0.0898806	2.33e-11	-0.0442984	-0.243673	0.181794	0.807722
rs76316472:105073291:C:T	14	105073291	-	cg10281977	105070864	2427	TMEM179	1stExon	C	T	0.00847458	0.00840336	T	0.157609	0.0891089	0	62.0776	3.31e-14	1060	2.75e-05	-1.46759	-7.801	0.188128	2.75e-13	-1.60983	-4.93215	0.326395	1.21e-05	-1.45337	-6.14422	0.236542	6.14e-09	0.0104973	0.0284621	0.368819	0.977321
rs10050053	4	1563920	-	cg18071071	1558451	5469	-	-	T	C	0.414286	0.117647	C	0.177083	0.049505	0	62.0779	3.31e-14	890	2.31e-05	0.733705	7.7535	0.0946288	3.69e-13	0.804616	4.41628	0.182193	6.45e-05	0.70546	6.52491	0.108118	8.53e-10	0.12431	0.604378	0.205683	0.546245
rs11463872:95928221:C:CA	7	95928222	SLC25A13	cg15026714	95936253	8031	SLC25A13	Body	CA	C	0.348739	0	C	0.485149	0	1	62.0768	3.31e-14	1059	2.75e-05	-0.550017	-7.51075	0.0732307	1.62e-12	-0.385597	-2.25125	0.171281	0.0294143	-0.617443	-7.55041	0.0817761	3.12e-12	0.194751	1.16875	0.166632	0.243828
rs10916425:229263616:C:T	1	229263616	-	cg22945666	229265503	1887	-	-	C	T	0.57265	0.0168067	T	0.2	0.00990099	1	62.0797	3.31e-14	1209	3.14e-05	0.663144	7.55469	0.0877791	1.24e-12	0.421644	1.79493	0.234908	0.0795361	0.739745	7.67189	0.0964228	1.56e-12	-0.29986	-1.58652	0.189005	0.114126
rs9277773:33099472:G:A	6	33099472	-	cg19325793	33082165	17307	HLA-DPB2	Body	G	A	0.165217	0.0336134	A	0.055	0.00990099	1	62.0778	3.31e-14	3882	5.79e-05	-1.12765	-8.15383	0.138297	3.06e-14	-0.72375	-1.93849	0.373357	0.0589949	-1.1502	-7.63676	0.150614	1.91e-12	0.802125	2.32357	0.345213	0.0211052
rs13393260:158808048:T:C	2	158808048	-	cg08088596	158823876	15828	-	-	T	C	0.233051	0.00840336	C	0.143564	0	1	62.0731	3.32e-14	1262	3.29e-05	0.786067	7.51948	0.104537	1.53e-12	0.701364	2.77662	0.252596	0.00803878	0.843196	7.37316	0.11436	8.45e-12	-0.0728094	-0.287869	0.252926	0.773731
rs456253	17	3543271	CTNS	cg08576979	3543341	70	CTNS	5'UTR	A	G	0.491525	0.00840336	G	0.318182	0.019802	1	62.0709	3.32e-14	1484	3.87e-05	0.434239	7.7606	0.0559543	3.53e-13	0.380749	2.83585	0.134263	0.00688138	0.444325	7.35043	0.0604489	9.6e-12	-0.0363636	-0.283725	0.128165	0.776901
rs3781415:126712615:C:T	10	126712615	CTBP2	cg17747450	126717019	4404	CTBP2	TSS1500|Body	C	T	0.464912	0.0420168	T	0.333333	0.0792079	1	62.0715	3.32e-14	1594	4.16e-05	0.685953	7.99893	0.0857556	8.08e-14	0.817231	4.11744	0.19848	0.000165877	0.639694	6.71701	0.095235	3.08e-10	0.112358	0.528563	0.212573	0.597667
rs2304838:78086043:C:T	17	78086043	GAA	cg14949292	78079608	6435	GAA	Body	T	C	0.257009	0.10084	C	0.5	0.0594059	0	62.0654	3.33e-14	1296	3.39e-05	-0.500456	-8.2157	0.0609146	2.07e-14	-0.480136	-2.94284	0.163154	0.00517398	-0.479897	-7.30788	0.0656685	1.22e-11	0.0472944	0.324759	0.145629	0.745686
rs4795338:37213317:C:A	17	37213317	LOC100131347	cg06229024	37234463	21146	LOC100131347|PLXDC1	Body	A	C	0.385593	0.00840336	C	0.451087	0.0891089	1	62.0693	3.33e-14	1005	2.62e-05	0.655697	7.79926	0.0840716	2.78e-13	0.765418	3.87852	0.197348	0.000347227	0.644105	6.85757	0.0939261	1.45e-10	-0.0422578	-0.200109	0.211174	0.841589
rs2748219	22	26231951	MYO18B	cg10054838	26230745	1206	MYO18B	Body	T	C	0.320175	0.0420168	C	0.635	0.00990099	1	62.0683	3.33e-14	1393	3.64e-05	0.629212	7.94573	0.0791887	1.12e-13	0.602103	3.37953	0.178162	0.00153051	0.640749	7.11668	0.0900348	3.51e-11	0.0702225	0.413587	0.169789	0.679599
rs11989477:20028464:G:A	8	20028464	SLC18A1	cg20626556	20038508	10044	SLC18A1	5'UTR	G	A	0.352941	0	A	0.186869	0.019802	1	62.0647	3.33e-14	1835	4.8e-05	0.675637	8.2682	0.0817152	1.49e-14	0.393698	2.1665	0.181721	0.0357306	0.705726	7.57436	0.093173	2.72e-12	-0.104164	-0.573813	0.18153	0.566708
rs56699544:154306334:C:A	1	154306334	ATP8B2	cg11195337	154302369	3965	ATP8B2	Body	C	A	0.504237	0.00840336	A	0.239796	0.029703	1	62.0577	3.34e-14	972	2.55e-05	0.397234	7.67938	0.0517274	5.81e-13	0.438425	4.72439	0.0928003	2.38e-05	0.396599	6.30379	0.0629143	2.71e-09	0.0599728	0.511479	0.117254	0.609553
rs793102:31391564:C:T	10	31391564	-	cg14532272	31391517	47	-	-	C	T	0.538462	0.0168067	T	0.252577	0.039604	1	62.063	3.34e-14	1339	3.51e-05	0.729499	7.73031	0.0943687	4.25e-13	0.741794	4.11712	0.180173	0.000166043	0.74966	6.71657	0.111614	3.09e-10	0.131697	0.62988	0.209082	0.529458
rs11649321:1477916:A:C	16	1477916	C16orf91	cg07000567	1479501	1585	C16orf91	TSS200	C	A	0.185345	0.0252101	A	0.369792	0.049505	1	62.0603	3.34e-14	1568	4.11e-05	0.719184	7.89462	0.0910979	1.54e-13	0.728964	4.36223	0.167108	7.66e-05	0.731555	6.55983	0.111521	7.1e-10	0.151852	0.768508	0.197593	0.443049
rs7619052:194406200:G:C	3	194406200	FAM43A	cg09652652	194408845	2645	FAM43A	3'UTR|1stExon	C	G	0.337607	0.0168067	G	0.2	0.00990099	1	62.0601	3.34e-14	1666	4.37e-05	0.421826	6.84076	0.0616636	8.3e-11	-0.1516	-0.821813	0.18447	0.415615	0.505341	7.83484	0.0644991	6.15e-13	-0.639095	-3.63798	0.175673	0.000345844
rs112573101:33265662:A:G	6	33265662	NGS-17|TAPBP|RGL2	cg22783602	33240120	25542	VPS52|RPS18	TSS1500|Body	A	G	0	0	G	0.16	0.00990099	0	62.0601	3.34e-14	2430	5.84e-05	-1.32426	-7.9284	0.167027	1.25e-13	-1.26532	-3.90528	0.324002	0.000319925	-1.34223	-6.8417	0.196183	1.57e-10	0.0979154	0.286604	0.34164	0.774698
rs7736624	5	92955057	FAM172A|MIR2277	cg06401019	92957098	2041	FAM172A|MIR2277	Body|TSS1500	T	C	0.118644	0.00840336	C	0.326531	0.029703	1	62.0551	3.35e-14	547	1.44e-05	-0.794754	-7.95749	0.099875	1.05e-13	-0.734271	-3.37155	0.217785	0.00156611	-0.817337	-7.11953	0.114802	3.46e-11	0.0804353	0.373699	0.215241	0.709006
rs2479754:114192537:A:G	13	114192537	TMCO3	cg00011855	114199892	7355	TMCO3	Body	A	G	0.258929	0.0588235	G	0.641414	0.019802	1	62.0556	3.35e-14	930	2.44e-05	-0.414807	-8.17608	0.0507342	2.66e-14	-0.516826	-5.47493	0.0943986	1.98e-06	-0.339315	-5.66398	0.0599074	6.7e-08	-0.0667607	-0.626789	0.106512	0.531478
12:125135227:G:A	12	-	-	cg08336425	125140167	-	-	-	G	A	0.513158	0.0420168	A	0.309278	0.039604	1	62.0526	3.35e-14	1477	3.89e-05	-0.698284	-7.87037	0.0887231	1.8e-13	-0.751	-3.62623	0.207102	0.000743169	-0.7021	-6.99307	0.100399	6.92e-11	0.0339737	0.170131	0.199692	0.865071
rs16985754:40058541:A:G	20	40058541	CHD6	cg17495501	40057475	1066	CHD6	Body	A	G	0.0378151	0	G	0.353535	0.019802	0	62.0509	3.36e-14	1018	2.68e-05	0.761092	8.14684	0.0934218	3.2e-14	0.721903	3.43881	0.209928	0.00128929	0.750681	7.08699	0.105924	4.14e-11	-0.189595	-1.02472	0.185021	0.306673
rs55862446:104834156:A:G	14	104834156	-	cg15823438	104834351	195	-	-	A	G	0.133621	0.0252101	G	0.472826	0.0891089	1	62.0514	3.36e-14	1049	2.76e-05	-0.730982	-7.82497	0.0934166	2.38e-13	-0.856724	-4.65257	0.18414	3.01e-05	-0.698415	-6.35649	0.109874	2.06e-09	0.207393	1.06772	0.19424	0.286874
rs35218861:5074003:C:T	19	5074003	KDM4B	cg03688668	5065905	8098	KDM4B	Body	C	T	0.325472	0.109244	T	0.176768	0.019802	0	62.0429	3.37e-14	1430	3.78e-05	-0.651013	-7.90954	0.0823073	1.41e-13	-0.547812	-2.64021	0.207488	0.0114217	-0.67695	-7.42106	0.0912201	6.46e-12	0.052036	0.269331	0.193205	0.787939
rs4975753	5	1880865	IRX4	cg05026964	1880870	5	IRX4	Body	T	C	0.224299	0.10084	C	0.285714	0.0990099	0	62.0419	3.37e-14	1988	5.26e-05	0.844125	8.22352	0.102648	1.97e-14	0.901555	5.61412	0.160587	1.24e-06	0.770664	5.52482	0.139491	1.31e-07	0.091633	0.40997	0.223511	0.682246
rs2468067:45031347:A:C	15	45031347	TRIM69	cg13618776	45030640	707	TRIM69	Body	C	A	0.0462185	0	A	0.232673	0	0	62.0446	3.37e-14	832	2.2e-05	0.93774	7.47496	0.125451	2e-12	1.18912	4.96005	0.239739	1.1e-05	0.898046	6.11902	0.146763	6.98e-09	0.10066	0.376614	0.267277	0.706841
rs968393	7	158070371	PTPRN2	cg21748317	158073589	3218	PTPRN2	Body	G	A	0.0630252	0	A	0.13	0.00990099	1	62.0409	3.37e-14	1629	4.31e-05	1.06715	8.03712	0.132777	6.36e-14	0.885306	3.38934	0.261203	0.00148785	1.12716	7.11008	0.15853	3.64e-11	0.0891193	0.306876	0.290408	0.759242
rs12420266:7452164:G:C	11	7452164	AK128569|SYT9	cg10717472	7458031	5867	SYT9	Body	G	C	0.40678	0.00840336	C	0.331522	0.0891089	1	62.0407	3.37e-14	1989	5.27e-05	0.659697	7.64244	0.0863202	7.27e-13	0.644487	3.67598	0.175324	0.000640693	0.71806	6.96619	0.103078	8.01e-11	-0.195833	-1.00959	0.193973	0.313854
rs361250:136706428:C:A	3	136706428	IL20RB	cg07629076	136709032	2604	IL20RB	Body	C	A	0.380342	0.0168067	A	0.550505	0.019802	1	62.0366	3.38e-14	738	1.96e-05	-0.664357	-7.8403	0.0847362	2.16e-13	-0.667199	-3.1792	0.209864	0.00270379	-0.670367	-7.2062	0.0930264	2.14e-11	0.0625575	0.301276	0.207642	0.763502
rs11885224:187712648:T:G	2	187712648	ZSWIM2	cg14393114	187714279	1631	ZSWIM2	TSS1500	T	G	0.0714286	0	G	0.28	0.00990099	1	62.0382	3.38e-14	980	2.6e-05	0.78165	8.18048	0.0955506	2.59e-14	0.963568	4.12918	0.233356	0.0001599	0.735269	6.70732	0.109622	3.24e-10	0.0868882	0.387326	0.224329	0.698907
rs12959619	18	395885	COLEC12	cg05629513	395890	5	COLEC12	Body	C	T	0.182609	0.0336134	T	0.055	0.00990099	1	62.0383	3.38e-14	1310	3.47e-05	-0.936019	-7.68512	0.121796	5.61e-13	-0.581393	-2.17557	0.267238	0.0350024	-1.05382	-7.57002	0.13921	2.79e-12	0.430916	1.66827	0.258301	0.0967531
rs1017924	5	1976187	-	cg06999858	1967249	8938	-	-	G	A	0.254237	0.00840336	A	0.418367	0.029703	1	62.035	3.38e-14	1995	5.3e-05	0.667702	7.90828	0.0844307	1.42e-13	0.614799	3.83524	0.160303	0.00039623	0.679732	6.87938	0.0988072	1.28e-10	-0.0559627	-0.304629	0.183708	0.760951
rs1511779:164528452:A:G	4	164528452	44621	cg16423499	164532533	4081	44621	Body	G	A	0.105042	0	A	0.03	0.00990099	0	62.0314	3.39e-14	1228	3.27e-05	-1.3437	-8.29027	0.162082	1.29e-14	-1.24189	-3.15515	0.393607	0.00289164	-1.32271	-7.2164	0.183293	2.03e-11	0.200422	0.531833	0.376851	0.595404
rs1943269:58556953:C:G	11	58556953	-	cg19689828	58612027	55074	GLYATL2	TSS200	C	G	0.189076	0	G	0.282178	0	1	62.0296	3.39e-14	830	2.21e-05	-0.747113	-8.12277	0.0919775	3.72e-14	-0.79419	-4.61876	0.171949	3.36e-05	-0.710292	-6.37939	0.111342	1.83e-09	-0.350398	-1.64167	0.213441	0.102156
rs201615424:26427044:G:GA	13	26427045	ATP8A2	cg25618198	26423104	3941	ATP8A2	Body	G	GA	0.17094	0.0168067	GA	0.0585106	0.0693069	1	62.0312	3.39e-14	1339	3.56e-05	0.915633	7.34872	0.124598	4.27e-12	0.65528	2.26399	0.289436	0.0285563	1.03581	7.54357	0.137311	3.24e-12	-0.689151	-2.56698	0.268468	0.0109544
rs6972897:144525496:C:T	7	144525496	TPK1	cg18992848	144531951	6455	TPK1	Body	T	C	0.582609	0.0336134	C	0.255	0.00990099	1	62.0281	3.39e-14	1362	3.63e-05	0.572666	7.3693	0.0777097	3.78e-12	0.371978	1.76522	0.210726	0.084467	0.638472	7.67542	0.083184	1.53e-12	-0.189755	-1.08714	0.174544	0.278219
rs71864050:47383758:TAGTG:T	21	47383759	-	cg07052251	47392592	8833	-	-	TAGTG	T	0.0805085	0.00840336	T	0.403061	0.029703	1	62.0304	3.39e-14	1526	4.06e-05	0.800751	7.797	0.1027	2.82e-13	0.931087	4.84387	0.19222	1.61e-05	0.760995	6.21026	0.122538	4.38e-09	0.0972447	0.48126	0.202063	0.630833
rs2056496:65209818:A:G	15	65209818	ANKDD1A	cg26692263	65203698	6120	ANKDD1A	TSS1500	A	G	0.44958	0	G	0.463158	0.0594059	1	62.0251	3.4e-14	756	2.02e-05	-0.659904	-7.9805	0.0826895	9.06e-14	-0.622871	-3.64738	0.170772	0.000697823	-0.673869	-6.9801	0.0965415	7.43e-11	-0.0320856	-0.163726	0.195971	0.870104
12:69214691:G:A	12	-	-	cg05085337	69201772	-	MDM2	TSS1500|TSS200	A	G	0.551724	0.0252101	G	0.195876	0.039604	1	62.026	3.4e-14	1615	4.31e-05	0.62264	6.95859	0.0894779	4.22e-11	0.94466	5.82663	0.162128	6.06e-07	0.551062	5.29871	0.103999	3.81e-07	0.244606	1.32714	0.18431	0.185902
rs7928827	11	69258074	-	cg23754431	69258364	290	-	-	A	G	0.310345	0.0252101	G	0.255556	0.108911	0	62.0174	3.41e-14	1344	3.6e-05	-0.695978	-7.8013	0.0892131	2.75e-13	-0.938575	-5.31869	0.176467	3.34e-06	-0.6151	-5.80766	0.105912	3.32e-08	-0.330423	-1.52196	0.217103	0.129524
rs58621194:161535694:G:T	3	161535694	-	cg16171587	161540147	4453	-	-	G	T	0	0.00840336	T	0.158416	0	0	62.0208	3.41e-14	1431	3.83e-05	1.10044	7.93419	0.138696	1.21e-13	0.955551	2.41587	0.395531	0.0199164	1.16864	7.49562	0.155909	4.25e-12	-0.19994	-0.59433	0.336412	0.552931
17:7591511:C:CGGGG	17	-	-	cg09025002	7588507	-	WRAP53|TP53	TSS1500|5'UTR	C	CGGGG	0.0756303	0	CGGGG	0.252577	0.039604	1	62.0164	3.41e-14	1136	3.04e-05	-0.890485	-7.31929	0.121663	5.09e-12	-1.36717	-5.84676	0.233833	5.67e-07	-0.745356	-5.27559	0.141284	4.24e-07	-0.310239	-1.15009	0.269751	0.251413
rs60134032:10937203:T:C	8	10937203	XKR6	cg26280038	10924758	12445	XKR6	Body	T	C	0.252101	0	C	0.419192	0.019802	1	62.0218	3.41e-14	1730	4.62e-05	0.369198	8.04702	0.0458801	5.98e-14	0.293827	3.69871	0.0794404	0.000598527	0.386001	6.95279	0.0555175	8.62e-11	-0.113293	-1.13413	0.0998942	0.258034
rs185038:233371:A:G	5	233371	SDHA	cg10841124	433274	199903	AHRR	Body	G	A	0.65	0.0756303	A	0.238636	0.128713	0	62.0147	3.42e-14	966	2.59e-05	0.703461	7.50149	0.0937761	1.71e-12	0.50477	2.36816	0.213149	0.0223354	0.788487	7.51043	0.104986	3.91e-12	-0.369088	-2.05614	0.179505	0.0410056
rs393461:3239518:C:T	16	3239518	TRNA_Pro|TRNA_Lys	cg16749825	3241054	1536	-	-	C	T	0.222689	0	T	0.222222	0.019802	1	62.016	3.42e-14	1122	3.01e-05	0.631482	7.6861	0.0821589	5.57e-13	0.396403	2.03404	0.194884	0.0480034	0.691541	7.6078	0.0908989	2.25e-12	-0.2791	-1.41582	0.197129	0.158309
rs10213112:184460923:A:T	4	184460923	-	cg18334345	184462457	1534	-	-	T	A	0.37156	0.0840336	A	0.444444	0.108911	0	62.0134	3.42e-14	1475	3.96e-05	-0.633436	-7.38706	0.0857495	3.4e-12	-0.47483	-2.56403	0.185189	0.0138379	-0.712931	-7.44575	0.0957501	5.63e-12	0.355477	1.86596	0.190507	0.0634417
rs17711385:55518096:A:G	3	55518096	WNT5A	cg24216596	55518142	46	WNT5A	Body	A	G	0.208696	0.0336134	G	0.163265	0.029703	1	62.0136	3.42e-14	1709	4.59e-05	0.577423	7.30793	0.0790133	5.44e-12	0.8104	5.82561	0.13911	6.09e-07	0.496761	5.29867	0.0937521	3.81e-07	0.361044	1.98328	0.182044	0.0486395
rs10821000:95439427:A:G	9	95439427	-	cg21171704	95525381	85954	BICD2	Body	A	G	0.256303	0	G	0.23	0.00990099	1	62.0049	3.43e-14	726	1.96e-05	0.534362	8.11514	0.0658475	3.9e-14	0.459152	3.16361	0.145135	0.00282419	0.54321	7.21086	0.0753323	2.09e-11	-0.124325	-0.818819	0.151835	0.413818
rs8015839:105070485:A:G	14	105070485	TMEM179	cg23703427	105066731	3754	TMEM179	Body	A	G	0.131356	0.00840336	G	0.168478	0.0891089	1	62.0061	3.43e-14	1076	2.9e-05	-0.819899	-7.3566	0.111451	4.07e-12	-0.56533	-2.23661	0.252762	0.0304291	-0.946711	-7.55008	0.125391	3.12e-12	0.301424	1.13343	0.26594	0.258326
rs26868:2249376:T:A	16	2249376	-	cg10160842	2261107	11731	C16orf79	TSS200	T	A	0.435897	0.0168067	A	0.0891089	0	1	62.0102	3.43e-14	1151	3.09e-05	0.65969	7.91483	0.0833486	1.36e-13	0.691718	3.26307	0.211983	0.00213493	0.649341	7.16676	0.0906045	2.67e-11	0.0698534	0.38702	0.18049	0.699133
rs28754832:12292451:A:C	18	12292451	-	cg01795309	12302631	10180	-	-	A	C	0	0.0336134	C	0.180412	0.039604	0	61.9988	3.44e-14	1315	3.56e-05	-1.29439	-8.12073	0.159394	3.77e-14	-1.11109	-4.04669	0.274567	0.000206791	-1.42238	-6.75448	0.210584	2.52e-10	0.424373	1.46375	0.289921	0.144756
rs7553229:212662736:T:C	1	212662736	-	cg09355428	212641399	21337	-	-	T	C	0.339806	0.134454	C	0.268041	0.039604	0	61.9999	3.44e-14	1353	3.66e-05	0.386234	8.02919	0.0481037	6.69e-14	0.413246	4.85647	0.0850918	1.55e-05	0.376676	6.19795	0.0607743	4.67e-09	-0.0396467	-0.384072	0.103227	0.701314
17:18174985:T:TCACAGCACAGACACACA	17	-	-	cg13013841	18281021	-	EVPLL	TSS200	T	TCACAGCACAGACACACA	0.00420168	0	TCACAGCACAGACACACA	0.139175	0.039604	0	62.0005	3.44e-14	559	1.51e-05	-1.27899	-8.24834	0.155061	1.68e-14	-1.13125	-3.43731	0.329109	0.00129493	-1.32642	-7.08416	0.187238	4.2e-11	0.110126	0.344605	0.319573	0.730736
rs6702011	1	231401204	GNPAT	cg22535288	231401692	488	GNPAT	Body	T	C	0.210084	0	C	0.331683	0	1	62.004	3.44e-14	1151	3.1e-05	0.521324	8.06601	0.0646323	5.31e-14	0.490271	4.04678	0.121151	0.000206736	0.524776	6.75482	0.0776892	2.51e-10	-0.0346215	-0.236232	0.146557	0.813483
rs73044042:134534904:G:A	11	134534904	-	cg00872491	134535015	111	-	-	G	A	0.0336134	0	A	0.102041	0.029703	0	61.9956	3.45e-14	1995	5.4e-05	-0.947012	-8.06931	0.11736	5.2e-14	-0.658585	-2.98699	0.220484	0.00459215	-1.0171	-7.28516	0.139613	1.38e-11	0.282187	1.0581	0.266692	0.291226
rs10265663:157620523:C:T	7	157620523	PTPRN2	cg03476864	157612081	8442	PTPRN2	Body	C	T	0.0462185	0	T	0.230769	0.0990099	0	61.9981	3.45e-14	1709	4.62e-05	0.790254	6.10471	0.12945	4.84e-09	1.54583	7.14246	0.216429	7.07e-09	0.497965	3.31411	0.150256	0.00113712	0.898748	3.21197	0.279812	0.00152556
rs67446408:75625127:C:CA	7	-	-	cg06983840	75612770	-	POR	Body	C	CA	0.042735	0.0168067	CA	0.260638	0.0693069	0	61.9944	3.45e-14	1117	3.03e-05	-0.950691	-7.88909	0.120507	1.6e-13	-0.976297	-3.77146	0.258865	0.000480797	-0.965577	-6.91162	0.139703	1.08e-10	0.239309	0.959285	0.249467	0.338518
rs12198627:58740390:G:T	6	58740390	-	cg22462835	58779053	38663	-	-	G	T	0.16087	0.0336134	T	0.0612245	0.029703	1	61.9933	3.45e-14	637	1.73e-05	-1.09634	-8.2269	0.133262	1.93e-14	-1.02005	-3.38587	0.301267	0.00150281	-1.0851	-7.10839	0.152651	3.68e-11	-0.235485	-0.759502	0.310051	0.448404
rs7553837:227157608:C:A	1	227157608	ADCK3	cg03296524	227162446	4838	ADCK3	Body	C	A	0.231092	0	A	0.108911	0	1	61.9975	3.45e-14	1596	4.32e-05	0.690405	7.77824	0.088761	3.17e-13	0.543331	2.31471	0.234729	0.0253563	0.731217	7.52593	0.0971597	3.58e-12	-0.266111	-1.2686	0.209768	0.20599
11:86304229:C:<CN0>:0	11	-	-	cg21067465	86304288	-	ME3	Body	C	<CN0>	0.0840336	0	<CN0>	0.12	0.00990099	1	61.9948	3.45e-14	1631	4.42e-05	-0.790882	-6.61306	0.119594	3.01e-10	-0.262236	-0.87636	0.299233	0.385594	-0.996245	-7.82475	0.12732	6.52e-13	0.906947	3.27792	0.276683	0.00122376
rs1780435:34161276:A:C	10	34161276	-	cg04958522	34165363	4087	-	-	A	C	0.109244	0	C	0.03	0.00990099	0	61.9879	3.46e-14	1505	4.09e-05	1.29588	7.81193	0.165885	2.57e-13	1.4781	3.62196	0.408094	0.000752658	1.25443	6.99066	0.179444	7.01e-11	-0.0180752	-0.0441853	0.409078	0.964799
rs11705936:46967722:C:T	3	46967722	CCDC12	cg10167303	47000909	33187	CCDC12	Body	C	T	0.6	0.0336134	T	0.28125	0.049505	1	61.9873	3.46e-14	911	2.48e-05	-0.645777	-7.54077	0.0856381	1.35e-12	-0.621264	-3.4657	0.179261	0.00119229	-0.678787	-7.06939	0.0960178	4.56e-11	0.168847	0.918959	0.183737	0.359171
rs17015409	12	88429070	C12orf29	cg07802522	88429106	36	C12orf29	TSS200	A	C	0.0168067	0	C	0.272277	0	0	61.9816	3.47e-14	815	2.22e-05	-0.955079	-7.79596	0.12251	2.84e-13	-1.07186	-2.87016	0.37345	0.00628384	-0.968265	-7.33101	0.132078	1.07e-11	-0.0367828	-0.118576	0.310204	0.905725
rs10930513:150022753:C:A	2	150022753	LYPD6B	cg20699585	150016903	5850	LYPD6B	Body	C	A	0.340517	0.0252101	A	0.0940594	0	1	61.9813	3.47e-14	877	2.39e-05	0.413034	7.94286	0.0520007	1.15e-13	0.450954	4.14709	0.10874	0.000151178	0.41263	6.692	0.0616601	3.52e-10	0.0612976	0.566619	0.108181	0.571578
rs75087553:221544499:T:C	1	221544499	-	cg17990279	221509312	35187	C1orf140	Body	T	C	0.205882	0	C	0.035	0.00990099	0	61.9819	3.47e-14	1202	3.28e-05	-0.498384	-8.19345	0.0608272	2.38e-14	-0.459418	-3.24396	0.141622	0.00225358	-0.488761	-7.17347	0.0681346	2.57e-11	-0.00628158	-0.0441888	0.142153	0.964796
rs12144830:220986516:C:G	1	220986516	44621	cg23647410	221051066	64550	-	-	C	G	0.455752	0.0504202	G	0.302083	0.049505	1	61.9868	3.47e-14	1121	3.05e-05	-0.451622	-7.79794	0.0579155	2.81e-13	-0.29246	-1.75617	0.166533	0.0860189	-0.484311	-7.67481	0.063104	1.54e-12	0.241985	1.48397	0.163066	0.139317
rs2995296:135072940:A:G	10	135072940	-	cg10482237	135139638	66698	CALY	Body	G	A	0.0775862	0.0252101	A	0.0808081	0.019802	1	61.9841	3.47e-14	1128	3.07e-05	-0.889751	-8.01345	0.111032	7.38e-14	-0.627989	-1.74427	0.360029	0.0880946	-0.911333	-7.67734	0.118704	1.52e-12	0.532271	1.58562	0.335686	0.114329
rs1669691:496505:C:G	8	496505	TDRP|C8orf42	cg08072539	496618	113	C8orf42	TSS1500	C	G	0.146552	0.0252101	G	0.27	0.00990099	1	61.9865	3.47e-14	1807	4.92e-05	-0.763796	-7.50057	0.101832	1.72e-12	-0.547908	-2.64978	0.206775	0.0111473	-0.872032	-7.41385	0.117622	6.73e-12	0.356617	1.62519	0.219431	0.105622
rs2458775:131469902:A:G	11	131469902	NTM	cg06880035	131469247	655	NTM	Body	A	G	0.512605	0	G	0.14	0.00990099	1	61.9824	3.47e-14	1834	5e-05	0.365074	7.95539	0.0458901	1.06e-13	0.329871	3.13312	0.105285	0.00307457	0.374874	7.2226	0.0519028	1.96e-11	-0.063104	-0.639338	0.0987022	0.5233
rs4605480	22	49876931	BC033837	cg10356904	49881777	4846	-	-	T	C	0.344538	0	C	0.509901	0	1	61.9829	3.47e-14	2291	6.07e-05	-0.652463	-7.93706	0.0822046	1.19e-13	-0.524051	-2.96701	0.176626	0.00484743	-0.681189	-7.29245	0.0934102	1.33e-11	0.240881	1.31206	0.183589	0.190931
rs35308419:210608754:T:TAA	2	210608755	-	cg13347071	210636748	27993	UNC80	1stExon|5'UTR	T	TAA	0.0840336	0	TAA	0.282828	0.019802	1	61.9808	3.48e-14	836	2.28e-05	0.806816	8.1418	0.0990955	3.3e-14	0.87885	3.77687	0.232692	0.000472993	0.783359	6.90768	0.113404	1.1e-10	-0.0837683	-0.386908	0.216507	0.699216
rs200696709:55905660:CTT:C	14	55905661	TBPL2	cg23573665	55907122	1461	TBPL2	1stExon	C	CTT	0.400862	0.0252101	CTT	0.305	0.00990099	1	61.9796	3.48e-14	1183	3.23e-05	-0.744832	-7.87763	0.0945504	1.72e-13	-0.413597	-1.8937	0.218407	0.0648518	-0.824184	-7.64156	0.107855	1.86e-12	0.357985	1.68442	0.212527	0.0935858
rs4773304:111699898:G:A	13	111699898	-	cg07632571	111697142	2756	-	-	A	G	0.292373	0.00840336	G	0.584158	0	1	61.9786	3.48e-14	1807	4.93e-05	-0.49643	-8.28329	0.0599315	1.35e-14	-0.266096	-1.52592	0.174384	0.134186	-0.511218	-7.72335	0.0661912	1.17e-12	0.162323	1.15595	0.140424	0.249016
rs11188856:98377940:A:G	10	98377940	5S_rRNA|PIK3AP1	cg06654552	98377915	25	PIK3AP1	Body	A	G	0.402542	0.00840336	G	0.265	0.00990099	1	61.9705	3.49e-14	1162	3.19e-05	0.69793	8.07205	0.0864625	5.11e-14	0.668599	3.3611	0.198923	0.00161389	0.702893	7.11853	0.0987413	3.48e-11	-0.0502478	-0.240734	0.208728	0.809996
rs73070048:207641394:T:A	2	207641394	FASTKD2	cg01296018	207668519	27125	-	-	T	A	0.0630252	0	A	0.235	0.00990099	1	61.9697	3.49e-14	1413	3.88e-05	0.94798	7.53667	0.125782	1.38e-12	1.1997	4.77919	0.251026	1.99e-05	0.898297	6.25532	0.143605	3.48e-09	0.158391	0.571469	0.277164	0.568293
rs73016234:186435634:C:T	4	186435634	PDLIM3	cg09722277	186435634	0	PDLIM3	Body	C	T	0	0	T	0.132653	0.029703	0	61.965	3.5e-14	1722	4.73e-05	1.41647	8.3052	0.170553	1.17e-14	1.36394	2.59677	0.525247	0.0127474	1.37339	7.43114	0.184816	6.11e-12	-0.592272	-1.39722	0.423892	0.163821
rs11214582:113218050:C:T	11	113218050	TTC12	cg14373873	113211441	6609	TTC12	Body	C	T	0.483193	0	T	0.227723	0	1	61.9687	3.5e-14	1367	3.75e-05	-0.38403	-7.86857	0.0488056	1.82e-13	-0.467566	-4.34401	0.107635	8.12e-05	-0.368048	-6.56493	0.0560627	6.91e-10	-0.0325352	-0.301613	0.107871	0.763245
rs62105832:30186564:T:C	19	30186564	-	cg00348168	30196030	9466	C19orf12	Body|5'UTR	C	T	0.125	0.0588235	T	0.11	0.00990099	1	61.9649	3.5e-14	1424	3.92e-05	0.64514	7.85159	0.0821668	2.02e-13	0.600047	3.76726	0.159279	0.000486937	0.668325	6.91178	0.0966936	1.08e-10	-0.0415013	-0.214256	0.1937	0.830556
rs12662967:29954280:T:C	6	29954280	HLA-G|HLA-J|HLA-H	cg06381959	29975269	20989	HLA-J|NCRNA00171	Body	T	C	0.0882353	0	C	0.21	0.00990099	1	61.9642	3.5e-14	3740	6.13e-05	-0.896925	-7.71205	0.116302	4.75e-13	-0.785522	-3.71697	0.211334	0.000566608	-0.982462	-6.9389	0.141588	9.3e-11	0.292325	1.1987	0.243868	0.231994
rs4724776	7	1252339	-	cg25778892	1250126	2213	-	-	C	T	0	0	T	0.128713	0	0	61.9689	3.5e-14	1287	3.53e-05	-1.33311	-7.9749	0.167164	9.38e-14	-1.24403	-4.74838	0.26199	2.2e-05	-1.50749	-6.27868	0.240096	3.08e-09	0.164434	0.515245	0.319138	0.606924
rs3851118	11	57280951	SLC43A1	cg12619347	57280909	42	SLC43A1	Body	T	C	0.337838	0.0672269	C	0.429293	0.019802	1	61.9589	3.51e-14	822	2.27e-05	-0.685818	-8.02465	0.085464	6.88e-14	-0.74534	-3.59734	0.207192	0.000809727	-0.671525	-7.00129	0.0959145	6.62e-11	-0.0459853	-0.216851	0.212059	0.828535
rs12699476	7	1968245	MAD1L1	cg24189917	1970923	2678	MAD1L1	Body	C	A	0.235294	0	A	0.252475	0	1	61.9598	3.51e-14	1154	3.18e-05	0.703128	7.55735	0.0930389	1.22e-12	0.415792	1.49696	0.277757	0.141542	0.755538	7.7278	0.0977689	1.14e-12	-0.274959	-1.09951	0.250073	0.272803
rs86138:44932398:G:A	21	44932398	-	cg02174659	44918685	13713	-	-	A	G	0.483051	0.00840336	G	0.372449	0.029703	1	61.9596	3.51e-14	1339	3.69e-05	-0.435701	-7.1221	0.0611759	1.63e-11	-0.698196	-5.62491	0.124126	1.2e-06	-0.387569	-5.50636	0.0703858	1.43e-07	-0.231904	-1.63687	0.141675	0.103155
rs77493501:171495896:A:C	5	171495896	STK10	cg24799190	171492684	3212	STK10	Body	A	C	0.138889	0.092437	C	0.10989	0.0990099	1	61.9628	3.51e-14	1411	3.88e-05	0.935088	7.70781	0.121317	4.88e-13	0.25655	0.711883	0.360383	0.480295	0.978874	7.83939	0.124866	5.99e-13	-0.70102	-2.12824	0.329389	0.0344826
rs3209	17	45901123	MRPL10|OSBPL7	cg12380854	45907760	6637	LRRC46|MRPL10	TSS1500|Body	T	C	0.352941	0	C	0.118812	0	1	61.9557	3.52e-14	960	2.65e-05	-0.709123	-7.81865	0.0906964	2.47e-13	-0.884062	-4.72166	0.187235	2.4e-05	-0.666984	-6.29774	0.105908	2.79e-09	-0.094675	-0.484184	0.195535	0.62876
rs59650684:197065964:C:T	3	197065964	-	cg23960169	197072404	6440	-	-	C	T	0.151786	0.0588235	T	0.0744681	0.0693069	1	61.9529	3.52e-14	1232	3.41e-05	1.13789	8.23221	0.138224	1.87e-14	1.13944	3.72041	0.306268	0.000560785	1.10104	6.93624	0.158737	9.43e-11	0.129261	0.413532	0.312579	0.679639
rs113589455:24129626:G:A	1	24129626	HMGCL	cg00988350	24126048	3578	GALE	5'UTR|1stExon	G	A	0	0	A	0.112245	0.029703	0	61.9519	3.53e-14	962	2.66e-05	1.17389	7.72115	0.152036	4.5e-13	0.780301	1.85313	0.421072	0.0705775	1.28403	7.6497	0.167854	1.77e-12	-0.641174	-1.53282	0.418298	0.126826
rs111592824:25378803:TC:T	2	25378804	EFR3B	cg02716646	25384293	5489	POMC	Body	TC	T	0.0378151	0	T	0.237374	0.019802	0	61.9464	3.54e-14	928	2.58e-05	1.04655	7.31425	0.143083	5.24e-12	0.881815	3.32736	0.26502	0.00177784	1.2504	7.13268	0.175306	3.22e-11	-0.557889	-2.02254	0.275836	0.0443887
rs1609545:128550894:G:A	7	128550894	KCP	cg07302677	128550862	32	KCP	TSS200	G	A	0.126087	0.0336134	A	0.377778	0.108911	0	61.942	3.54e-14	1203	3.35e-05	-0.787042	-8.10624	0.0970908	4.13e-14	-0.953195	-3.89269	0.244868	0.000332496	-0.743311	-6.84025	0.108667	1.59e-10	0.0346453	0.151126	0.229247	0.880021
rs8141671:30889967:G:C	22	30889967	SEC14L4	cg06089406	30931217	41250	SEC14L6	Body	G	C	0.200855	0.0168067	C	0.113861	0	1	61.942	3.54e-14	1223	3.4e-05	-0.788514	-7.33357	0.107521	4.67e-12	-0.415905	-1.3148	0.316325	0.195388	-0.861504	-7.75972	0.111023	9.46e-13	0.399824	1.44982	0.275776	0.148602
12:118407198:C:G	12	-	-	cg16803088	118407229	-	KSR2	TSS1500	C	G	0.398305	0.00840336	G	0.365591	0.0792079	1	61.9461	3.54e-14	1596	4.43e-05	-0.660871	-7.66316	0.08624	6.41e-13	-0.716223	-4.21899	0.169762	0.000120603	-0.669694	-6.64427	0.100793	4.54e-10	-0.0754698	-0.372663	0.202515	0.709775
rs200127818:80101364:A:G	17	80101364	CCDC57	cg07310278	80075713	25651	CCDC57	Body	A	G	0.455357	0.0588235	G	0.414894	0.0693069	1	61.9389	3.55e-14	926	2.58e-05	-0.735868	-8.1396	0.090406	3.35e-14	-0.605076	-3.34374	0.180958	0.00169637	-0.747501	-7.12449	0.10492	3.37e-11	0.0361396	0.161219	0.224164	0.872076
12:95187622:T:G	12	-	-	cg11212178	95226807	-	MIR492	TSS1500	T	G	0.300847	0.00840336	G	0.0757576	0.019802	1	61.9373	3.55e-14	1695	4.73e-05	-0.812495	-8.12139	0.100044	3.75e-14	-0.916343	-4.39456	0.208518	6.91e-05	-0.760576	-6.52879	0.116496	8.36e-10	-0.206461	-0.921644	0.224013	0.357772
14:78266174:C:CAA	14	-	-	cg24987170	78266229	-	ADCK1	TSS200	C	CAA	0.217949	0.0168067	CAA	0.0990099	0	1	61.9365	3.55e-14	1894	5.28e-05	0.699887	8.25607	0.0847724	1.6e-14	0.591227	3.01925	0.195819	0.00420644	0.720403	7.26778	0.0991229	1.52e-11	0.00296741	0.0161457	0.183789	0.987133
rs113795590:158868290:C:T	5	158868290	-	cg18677732	158867444	846	-	-	C	T	0.0798319	0	T	0.0247525	0	0	61.9396	3.55e-14	1276	3.55e-05	-1.29985	-8.33155	0.156015	9.93e-15	-1.03587	-3.9523	0.262093	0.000276892	-1.37896	-6.8058	0.202615	1.91e-10	0.0889077	0.283358	0.313765	0.777182
rs17106549:93049114:A:G	10	93049114	-	cg22661358	93056376	7262	-	-	A	G	0.00420168	0	G	0.161616	0.019802	0	61.9404	3.55e-14	1105	3.08e-05	-1.28913	-7.95429	0.162067	1.07e-13	-1.31132	-3.79356	0.345671	0.000449688	-1.30034	-6.8956	0.188575	1.18e-10	-0.206288	-0.574016	0.359377	0.566571
rs11670586	19	52184544	-	cg05552010	52184563	19	-	-	C	T	0.0869565	0.0336134	T	0.025	0.00990099	0	61.9309	3.56e-14	1769	4.95e-05	1.17705	7.17467	0.164057	1.2e-11	1.48877	6.19634	0.240265	1.74e-07	1.05009	4.85142	0.21645	2.89e-06	0.311394	0.909494	0.342381	0.364132
rs3757362:168398761:C:T	6	168398761	HGC6.1.1|KIF25	cg17964841	168380520	18241	-	-	C	T	0.141026	0.0168067	T	0.0505051	0.019802	1	61.9333	3.56e-14	1279	3.57e-05	1.06553	7.78634	0.136846	3.01e-13	1.02937	3.11919	0.330011	0.0031957	1.09581	7.22523	0.151665	1.93e-11	-0.134479	-0.402106	0.334437	0.688015
rs2246373	4	177796385	-	cg22648556	177796896	511	-	-	G	T	0.344538	0	T	0.5	0.019802	1	61.933	3.56e-14	1447	4.04e-05	-0.603172	-7.61707	0.0791868	8.49e-13	-0.854832	-4.76085	0.179555	2.12e-05	-0.56666	-6.26636	0.0904289	3.28e-09	-0.346755	-1.71097	0.202666	0.0885641
rs12257556	10	18790503	CACNB2	cg06890016	18790303	200	CACNB2	Body	A	G	0.495798	0	G	0.30198	0	1	61.9339	3.56e-14	1948	5.44e-05	0.543831	8.10926	0.0670629	4.05e-14	0.586713	4.07236	0.144072	0.000190927	0.523505	6.73423	0.077738	2.81e-10	0.136723	0.893403	0.153036	0.372664
rs1609544:128550030:G:A	7	128550030	KCP	cg14783038	128545025	5005	KCP	Body	G	A	0.125	0.0252101	A	0.45977	0.138614	0	61.9298	3.57e-14	1214	3.4e-05	0.753378	8.12195	0.0927582	3.74e-14	0.894438	4.06781	0.219882	0.00019365	0.709949	6.73667	0.105386	2.77e-10	0.130128	0.638747	0.203724	0.523683
rs10776719:111808180:C:T	1	111808180	-	cg26809584	111813145	4965	-	-	C	T	0.39823	0.0504202	T	0.43299	0.039604	1	61.9275	3.57e-14	1720	4.82e-05	-0.635957	-7.66764	0.0829404	6.24e-13	-0.682884	-4.36295	0.156519	7.64e-05	-0.653682	-6.5492	0.099811	7.51e-10	0.0233185	0.128284	0.181773	0.898047
rs13357229:179989773:T:C	5	179989773	CNOT6	cg16452701	179987837	1936	CNOT6	Body	T	C	0.012605	0	C	0.095	0.00990099	0	61.9195	3.58e-14	1276	3.59e-05	1.3199	7.65938	0.172325	6.56e-13	1.45217	4.0076	0.362355	0.000233439	1.32932	6.7719	0.196299	2.29e-10	0.0942725	0.231035	0.408045	0.817513
rs34646353:102930605:T:TAGC	2	102930623	IL18R1|IL1RL1	cg02071828	102918502	12121	-	-	T	TAGC	0.538136	0.00840336	TAGC	0.440594	0	1	61.9145	3.59e-14	1247	3.52e-05	-0.641276	-8.08337	0.0793328	4.76e-14	-0.744724	-4.13083	0.180285	0.000159078	-0.603781	-6.69707	0.0901559	3.42e-10	-0.029343	-0.150624	0.19481	0.880417
rs4728350:134743728:A:G	7	134743728	AGBL3	cg12355162	134854206	110478	C7orf49	5'UTR|1stExon	A	G	0.47479	0	G	0.375	0.00990099	1	61.9153	3.59e-14	1387	3.91e-05	0.640459	8.18798	0.0782194	2.47e-14	0.791845	4.51882	0.175233	4.64e-05	0.59054	6.4417	0.0916745	1.32e-09	0.3367	1.8091	0.186114	0.071865
rs66972389:229705486:AT:A	1	229705487	-	cg20940675	229714785	9298	-	-	AT	A	0.24359	0.0168067	A	0.049505	0	0	61.9158	3.59e-14	1102	3.11e-05	0.431419	7.88388	0.0547216	1.65e-13	0.452541	3.99966	0.113145	0.000239247	0.42706	6.77632	0.0630223	2.24e-10	0.0829856	0.634444	0.130801	0.526482
rs6991441:1300445:G:T	8	1300445	-	cg06005173	1298350	2095	-	-	G	T	0.125	0.0252101	T	0.0306122	0.029703	0	61.9117	3.6e-14	2253	6.29e-05	1.14119	7.9678	0.143225	9.81e-14	1.18455	4.46897	0.26506	5.44e-05	1.1312	6.47611	0.174673	1.1e-09	0.443067	1.44974	0.305619	0.148623
rs12659381:126594694:T:G	5	126594694	-	cg11786255	126565417	29277	-	-	T	G	0.0168067	0	G	0.108911	0	0	61.9111	3.6e-14	1172	3.31e-05	-1.4115	-7.84945	0.179821	2.04e-13	-1.10062	-3.53961	0.310944	0.000960203	-1.60546	-7.02725	0.228462	5.74e-11	0.350406	0.971854	0.360554	0.332241
rs62088464:73514607:A:G	17	73514607	TSEN54	cg26289155	73546144	31537	LLGL2	Body	A	G	0.183761	0.0168067	G	0.348485	0.019802	1	61.9095	3.6e-14	1061	3e-05	-0.7704	-7.71179	0.099899	4.76e-13	-0.956081	-4.96492	0.192567	1.08e-05	-0.729099	-6.10402	0.119446	7.53e-09	-0.00745647	-0.0345396	0.215881	0.97248
rs10459109	12	126019726	TMEM132B	cg20347893	126019866	140	TMEM132B	Body	A	G	0.142857	0	G	0.049505	0	0	61.9115	3.6e-14	1478	4.17e-05	1.10486	8.08422	0.136668	4.74e-14	1.1806	5.58371	0.211436	1.38e-06	1.01756	5.54379	0.18355	1.2e-07	0.298117	1.07402	0.277573	0.284048
rs7700756:95637861:T:C	5	95637861	-	cg25539505	95634103	3758	-	-	C	T	0.0882353	0	T	0.178218	0	1	61.9036	3.61e-14	1169	3.31e-05	0.972333	7.87394	0.123487	1.76e-13	0.519842	1.64281	0.316435	0.107551	1.00561	7.69446	0.130693	1.37e-12	-0.574527	-2.04533	0.280897	0.0420689
rs10084093:59620115:C:T	18	59620115	-	cg18691720	59619669	446	-	-	C	T	0.327731	0	T	0.39	0.00990099	1	61.9048	3.61e-14	1695	4.8e-05	-0.62328	-7.60265	0.0819819	9.26e-13	-0.719162	-5.0858	0.141406	7.26e-06	-0.598831	-6.00329	0.0997505	1.25e-08	-0.151132	-0.806608	0.187368	0.420805
rs6493144:45573489:G:C	15	45573489	-	cg17252077	45571598	1891	LOC101928414	TSS200	C	G	0.306723	0	G	0.430693	0	1	61.9007	3.62e-14	960	2.73e-05	0.713993	7.88857	0.0905098	1.6e-13	0.742887	4.75739	0.156154	2.14e-05	0.692128	6.26641	0.11045	3.28e-09	0.132247	0.665343	0.198766	0.506561
rs4785964:4484613:A:G	16	4484613	DNAJA3	cg03700598	4467255	17358	CORO7|CORO7-PAM16	TSS1500	G	A	0.209402	0.0168067	A	0.311881	0	1	61.8988	3.62e-14	1488	4.23e-05	-0.744151	-7.57242	0.0982712	1.11e-12	-0.817667	-5.34571	0.152957	3.06e-06	-0.710247	-5.77253	0.123039	3.94e-08	-0.310328	-1.45586	0.213158	0.146926
rs117370979:134895334:C:T	7	134895334	WDR91	cg20879362	134873927	21407	WDR91	Body	C	T	0.141593	0.0504202	T	0.055	0.00990099	1	61.8957	3.63e-14	1344	3.83e-05	1.06087	7.84485	0.135231	2.1e-13	1.5192	4.16616	0.364653	0.000142404	0.9838	6.67374	0.147414	3.88e-10	0.351887	0.891367	0.394772	0.373752
rs5771929:49066386:C:T	22	49066386	FAM19A5	cg24222175	49063539	2847	FAM19A5	Body	C	T	0.377119	0.00840336	T	0.0684211	0.0594059	1	61.8966	3.63e-14	2586	6.34e-05	0.836499	7.64995	0.109347	6.95e-13	0.824133	3.59281	0.229384	0.00082065	0.896535	6.99917	0.128092	6.69e-11	-0.175631	-0.827745	0.21218	0.408755
rs17171367:38503389:T:C	7	38503389	AMPH	cg02050512	38503404	15	AMPH	Body	T	C	0.138655	0	C	0.039604	0	0	61.8897	3.64e-14	1851	5.28e-05	-1.00997	-8.01352	0.126033	7.37e-14	-0.816922	-3.37576	0.241996	0.00154723	-1.09091	-7.10591	0.153521	3.73e-11	0.0669592	0.25227	0.265427	0.801079
rs12351910:33316495:G:A	9	33316495	NFX1	cg09424239	33261876	54619	BAG1	Body	G	A	0	0	A	0.207071	0.019802	0	61.8885	3.64e-14	1523	4.35e-05	-0.692326	-6.73653	0.102772	1.5e-10	-1.12346	-6.03677	0.186102	2.98e-07	-0.614295	-5.0444	0.121778	1.22e-06	-0.243829	-1.06336	0.2293	0.288839
rs2240101:31115709:G:C	15	31115709	HERC2P10	cg02696517	31195612	79903	MTMR15	TSS1500	C	G	0.436937	0.0672269	G	0.521053	0.0594059	1	61.887	3.64e-14	877	2.51e-05	-0.649105	-7.96217	0.0815237	1.02e-13	-0.670514	-3.34395	0.200516	0.00169534	-0.65649	-7.12075	0.092194	3.44e-11	0.0948149	0.494727	0.191651	0.62131
rs76643634:68880651:G:C	1	68880651	-	cg27459195	68908961	28310	RPE65	Body	G	C	0.0546218	0	C	0.173469	0.029703	1	61.8908	3.64e-14	1329	3.79e-05	-1.01531	-7.48655	0.135618	1.87e-12	-0.917734	-3.55227	0.258352	0.000925088	-1.16105	-7.01942	0.165405	5.99e-11	0.154026	0.535547	0.287605	0.592838
rs4076363	18	45665230	ZBTB7C	cg19189151	45663766	1464	ZBTB7C	TSS200	A	G	0.34188	0.0168067	G	0.267327	0	1	61.8873	3.64e-14	1419	4.06e-05	-0.497527	-7.67572	0.0648182	5.94e-13	-0.284258	-1.85833	0.152964	0.0698206	-0.552207	-7.64421	0.0722387	1.83e-12	0.296949	1.90813	0.155623	0.057739
rs12152574:185767494:G:A	4	185767494	BC016366|LOC731424	cg23626670	185767962	468	LOC731424	Body	A	G	0.347826	0.0336134	G	0.524752	0	1	61.8859	3.64e-14	1845	5.28e-05	0.673274	7.89787	0.0852476	1.51e-13	0.657133	3.97961	0.165125	0.000254532	0.684612	6.78591	0.100887	2.13e-10	0.0174068	0.0870506	0.199962	0.930714
rs400330	5	180041662	FLT4	cg25658276	180038655	3007	FLT4	Body	A	G	0.275229	0.0840336	G	0.362637	0.0990099	1	61.884	3.65e-14	1251	3.58e-05	0.696703	8.20873	0.0848734	2.16e-14	0.658612	3.62624	0.181624	0.000743155	0.732687	6.98101	0.104954	7.39e-11	-0.0747653	-0.379182	0.197175	0.704936
rs370396949:65733541:T:TA	4	65733552	-	cg23921545	65733563	11	-	-	T	TA	0.393805	0.0504202	TA	0.309278	0.039604	1	61.882	3.65e-14	1538	4.41e-05	0.72341	8.19989	0.0882219	2.29e-14	0.746215	3.52889	0.211459	0.000990956	0.711299	7.03057	0.101172	5.64e-11	0.139004	0.648135	0.214468	0.517606
rs7157673:72698881:G:A	14	72698881	RGS6	cg04930840	72703540	4659	RGS6	Body	A	G	0.417391	0.0336134	G	0.484848	0.019802	1	61.8838	3.65e-14	1597	4.57e-05	-0.676616	-7.96065	0.0849951	1.03e-13	-0.722134	-3.31798	0.217643	0.00182616	-0.689348	-7.13266	0.0966467	3.22e-11	0.0922479	0.419597	0.219849	0.675209
rs77339380:125471664:A:C	8	125471664	-	cg26141173	125463007	8657	TRMT12	TSS200	A	C	0.0756303	0	C	0.095	0.00990099	1	61.8816	3.65e-14	1615	4.63e-05	-1.19223	-8.10004	0.147188	4.29e-14	-1.22122	-4.42914	0.275725	6.19e-05	-1.19	-6.50111	0.183046	9.67e-10	0.218551	0.686871	0.318184	0.492922
rs2767288	10	14129851	FRMD4A	cg07877725	14129712	139	LOC101928453|FRMD4A	Body	T	C	0.365546	0	C	0.534653	0	1	61.884	3.65e-14	1994	5.71e-05	-0.537891	-7.74057	0.0694898	3.99e-13	-0.664037	-4.06552	0.163334	0.000195033	-0.529289	-6.73465	0.0785919	2.8e-10	-0.0917135	-0.540621	0.169645	0.589342
rs2243542:45732325:A:G	21	45732325	PFKL	cg15247669	45724470	7855	PFKL	5'UTR|Body	G	A	0.18932	0.134454	A	0.0736842	0.0594059	0	61.8769	3.66e-14	1400	4.02e-05	-1.05376	-7.90317	0.133334	1.47e-13	-1.04642	-3.0451	0.34364	0.0039196	-1.0643	-7.25288	0.146742	1.65e-11	-0.020042	-0.0578086	0.346696	0.953956
rs114537206:129949905:G:C	10	129949905	-	cg27576683	129948776	1129	-	-	G	C	0	0	C	0.136364	0.019802	0	61.8796	3.66e-14	2161	6.2e-05	1.14635	7.53777	0.15208	1.37e-12	0.886661	2.36858	0.374343	0.022313	1.25004	7.50129	0.166643	4.11e-12	-0.390355	-1.03606	0.376768	0.301365
rs6677615	1	23942802	MDS2	cg00944142	23946007	3205	-	-	G	A	0.315126	0	A	0.420792	0	1	61.879	3.66e-14	865	2.48e-05	-0.634124	-8.12006	0.0780934	3.78e-14	-0.829984	-4.69762	0.176682	2.6e-05	-0.549816	-6.30962	0.0871394	2.63e-09	-0.381449	-2.06648	0.184589	0.0400101
rs139469163:9079450:C:CAA	19	9079452	MUC16	cg21485920	9076877	2575	MUC16	Body	C	CAA	0.271552	0.0252101	CAA	0.181818	0.019802	1	61.8759	3.66e-14	1099	3.16e-05	0.794701	8.17483	0.0972131	2.68e-14	0.81936	3.24559	0.252454	0.00224327	0.773956	7.16534	0.108014	2.69e-11	-0.0862316	-0.352767	0.244444	0.724617
rs1769325:98521228:C:T	10	98521228	-	cg24898815	98504248	16980	-	-	T	C	0.487179	0.0168067	C	0.0757576	0.019802	1	61.8748	3.66e-14	1198	3.45e-05	-0.788099	-8.26086	0.0954015	1.56e-14	-0.762714	-3.6776	0.207395	0.000637601	-0.759568	-6.95342	0.109237	8.59e-11	-0.14232	-0.783686	0.181604	0.434107
rs10108334:62650214:C:T	8	62650214	-	cg06726154	62669129	18915	-	-	C	T	0.382353	0	T	0.315	0.00990099	1	61.8769	3.66e-14	1203	3.46e-05	0.298761	7.32658	0.0407776	4.87e-12	0.430444	5.21146	0.0825956	4.78e-06	0.276327	5.89216	0.0468974	2.18e-08	0.161797	1.55877	0.103798	0.120556
rs70989702:54468577:CTTTTTTT:C	5	54468597	MIR449C|CDC20B|MIR449B	cg05288356	54468362	235	MIR449C|CDC20B	TSS200|Body	C	CTTTTTTT	0.314815	0.092437	CTTTTTTT	0.263736	0.0990099	1	61.8771	3.66e-14	1299	3.73e-05	0.740318	7.97047	0.0928826	9.64e-14	0.828751	3.54194	0.233982	0.000953652	0.736283	7.02366	0.104829	5.86e-11	-0.0177081	-0.0762444	0.232255	0.939297
rs11103703:138021407:G:T	9	138021407	-	cg03273069	138021715	308	-	-	G	T	0.355856	0.0672269	T	0.326087	0.0891089	1	61.8786	3.66e-14	1769	5.08e-05	0.715209	7.72394	0.0925965	4.42e-13	0.681937	3.3076	0.206172	0.00188104	0.74424	7.13711	0.104277	3.14e-11	-0.248392	-1.06433	0.233379	0.288402
rs7046832:114844453:T:G	9	114844453	MIR3134|SUSD1	cg22166550	114849023	4570	MIR3134|SUSD1	Body	T	G	0	0	G	0.207921	0	0	61.8763	3.66e-14	1449	4.16e-05	-0.950399	-8.08185	0.117597	4.81e-14	-0.671528	-2.91862	0.230084	0.00552165	-0.986925	-7.30465	0.135109	1.24e-11	0.231189	0.895429	0.258188	0.371583
rs61664437:128801099:AG:A	3	128801100	-	cg22881265	128801132	32	-	-	AG	A	0.0769231	0.0168067	A	0.019802	0	0	61.875	3.66e-14	1088	3.13e-05	1.4456	7.65863	0.188754	6.59e-13	1.74907	5.18221	0.337514	5.27e-06	1.32857	5.91775	0.224505	1.92e-08	0.602624	1.45564	0.413993	0.146987
rs17132189:2150215:G:A	7	2150215	MAD1L1	cg12098228	2106321	43894	MAD1L1	Body	G	A	0.00420168	0	A	0.183168	0	0	61.8703	3.67e-14	1239	3.57e-05	1.17043	7.64711	0.153056	7.07e-13	1.63179	4.54447	0.359071	4.27e-05	1.11931	6.42013	0.174343	1.48e-09	0.361125	1.07687	0.335348	0.282776
rs1454497:40496326:C:T	3	40496326	ENTPD3-AS1	cg07136606	40517847	21521	ZNF619	TSS1500	T	C	0.289916	0	C	0.46875	0.049505	1	61.8726	3.67e-14	777	2.24e-05	-0.682299	-7.38456	0.0923953	3.45e-12	-1.02055	-6.17068	0.165388	1.89e-07	-0.57863	-4.87805	0.118619	2.57e-06	-0.363265	-1.81299	0.200368	0.0712611
rs2572942:9724469:A:G	11	9724469	SWAP70	cg05952163	9723864	605	SWAP70	Body	A	G	0.381356	0.00840336	G	0.306122	0.029703	1	61.8712	3.67e-14	1289	3.71e-05	0.35094	7.76468	0.045197	3.44e-13	0.235372	2.03424	0.115705	0.0479824	0.381167	7.59823	0.0501653	2.38e-12	-0.138459	-1.26486	0.109466	0.207324
rs13246965:54961577:T:G	7	54961577	-	cg19259179	54956252	5325	-	-	T	G	0.457983	0	G	0.273196	0.039604	1	61.87	3.67e-14	1746	5.03e-05	0.379397	7.17809	0.0528548	1.17e-11	0.574476	4.18692	0.137207	0.000133415	0.382123	6.65881	0.0573861	4.2e-10	0.0882456	0.62043	0.142233	0.535647
rs2841280:105393556:G:C	14	105393556	PLD4	cg20145009	105399175	5619	PLD4	Body	G	C	0.46087	0.0336134	C	0.215	0.00990099	1	61.8653	3.68e-14	856	2.47e-05	0.650227	7.51855	0.086483	1.54e-12	0.733987	3.97346	0.184722	0.00025941	0.658757	6.788	0.0970474	2.1e-10	-0.0915808	-0.478783	0.191278	0.632591
rs4822081:42406788:C:T	22	42406788	WBP2NL	cg18898325	42394382	12406	WBP2NL	TSS1500	C	T	0.29661	0.00840336	T	0.366337	0	1	61.864	3.68e-14	1140	3.3e-05	-0.497508	-7.90408	0.0629431	1.46e-13	-0.630948	-4.78539	0.131849	1.95e-05	-0.460524	-6.24212	0.0737768	3.72e-09	-0.12914	-0.899387	0.143586	0.369477
rs11673522:35807727:C:T	19	35807727	MAG	cg26354786	35807684	43	-	-	C	T	0.2	0.0336134	T	0.21134	0.039604	1	61.8671	3.68e-14	1537	4.44e-05	-0.511147	-8.22147	0.0621722	2e-14	-0.327099	-2.8515	0.114711	0.00660251	-0.542295	-7.33049	0.073978	1.07e-11	0.1323	0.871298	0.151843	0.384586
rs11855085:81282221:C:T	15	81282221	MESDC2	cg25034274	81282230	9	MESDC2	TSS200	C	T	0.0423729	0.00840336	T	0.13	0.00990099	0	61.8677	3.68e-14	1229	3.55e-05	-1.18604	-8.03924	0.147531	6.28e-14	-0.814263	-2.75329	0.295742	0.00854225	-1.29891	-7.36798	0.176291	8.7e-12	0.14733	0.463568	0.317818	0.643438
rs5768688:48901732:C:T	22	48901732	FAM19A5	cg08891709	48901735	3	FAM19A5	Body	C	T	0.0982906	0.0168067	T	0.02	0.00990099	0	61.8586	3.69e-14	2349	6.46e-05	-1.24309	-8.11815	0.153125	3.83e-14	-1.17757	-3.08875	0.381245	0.00347634	-1.25389	-7.23313	0.173353	1.85e-11	-0.0800817	-0.201943	0.396557	0.840157
rs55696826:127048064:G:T	9	127048064	NEK6	cg21820921	127054198	6134	NEK6	TSS1500|TSS200|Body|5'UTR	G	T	0.161017	0.00840336	T	0.085	0.00990099	1	61.8633	3.69e-14	1084	3.14e-05	-0.626929	-7.85378	0.0798251	1.99e-13	-0.44646	-2.25404	0.198071	0.0292246	-0.678951	-7.53542	0.0901013	3.39e-12	0.265561	1.20806	0.219825	0.228383
12:26995004:C:T	12	-	-	cg07645296	26987065	-	ITPR2	TSS1500	C	T	0.179487	0.0168067	T	0.065	0.00990099	1	61.8633	3.69e-14	1568	4.54e-05	0.922943	8.1285	0.113544	3.59e-14	0.790524	2.6085	0.303057	0.0123762	0.924213	7.42018	0.124554	6.49e-12	-0.0955976	-0.34288	0.278808	0.732032
rs34129892:174359433:A:AT	4	174359434	-	cg08814800	174421377	61943	-	-	AT	A	0.340708	0.0504202	A	0.489796	0.029703	1	61.858	3.7e-14	1230	3.57e-05	-0.661674	-7.69543	0.0859828	5.26e-13	-0.973708	-5.19205	0.187538	5.1e-06	-0.577955	-5.90768	0.0978311	2.02e-08	-0.366562	-1.85249	0.197875	0.0653581
rs4915818	1	62788511	-	cg14660586	62785454	3057	KANK4	TSS1500	T	C	0.352941	0	C	0.608911	0	1	61.856	3.7e-14	1348	3.91e-05	-0.67472	-7.79461	0.0865625	2.86e-13	-0.600847	-3.35505	0.179087	0.00164218	-0.7148	-7.11334	0.100487	3.58e-11	0.130432	0.680556	0.191655	0.496902
rs28706475:81181451:A:G	9	81181451	-	cg13612583	81181836	385	-	-	A	G	0.15812	0.0168067	G	0.2	0.00990099	1	61.8552	3.7e-14	1419	4.12e-05	-0.79337	-7.90983	0.100302	1.41e-13	-0.957988	-4.60114	0.208207	3.56e-05	-0.742739	-6.37845	0.116445	1.84e-09	-0.302524	-1.30257	0.232252	0.194149
rs77256703:80565200:G:A	17	80565200	-	cg05580415	80553970	11230	FOXK2	Body	G	A	0.517544	0.0420168	A	0.265	0.00990099	1	61.8522	3.71e-14	1366	3.97e-05	-0.605157	-7.67538	0.0788439	5.95e-13	-0.905852	-5.90436	0.153421	4.66e-07	-0.487422	-5.19526	0.0938205	6.15e-07	-0.359889	-2.17462	0.165495	0.0307762
rs11561771	7	25177724	C7orf31	cg27493336	25169080	8644	-	-	C	T	0.344538	0	T	0.549505	0	1	61.8493	3.71e-14	1847	5.38e-05	0.684834	7.8454	0.0872912	2.09e-13	0.762256	3.82492	0.199287	0.00040887	0.680984	6.87163	0.0991007	1.34e-10	-0.047176	-0.22358	0.211003	0.823301
rs4788901	17	73586764	MYO15B	cg08781140	73584617	2147	MYO15B	Body	T	C	0.0420168	0	C	0.128713	0	0	61.8447	3.72e-14	1015	2.96e-05	0.829413	7.91379	0.104806	1.37e-13	0.795712	4.43186	0.179544	6.13e-05	0.852111	6.49641	0.131166	9.92e-10	-0.0706976	-0.320699	0.220449	0.748757
rs10079985:169402726:G:A	5	169402726	DOCK2|FAM196B	cg02909952	169404456	1730	DOCK2|FAM196B	Body|5'UTR	G	A	0.347458	0.00840336	A	0.168317	0	1	61.845	3.72e-14	1540	4.5e-05	-0.375908	-7.7576	0.0484567	3.6e-13	-0.436951	-3.39243	0.128802	0.00147461	-0.358051	-7.09482	0.0504666	3.96e-11	-0.0711746	-0.673661	0.105653	0.501268
rs17000900:42798030:C:A	21	42798030	MX1	cg12359279	42797953	77	MX1	TSS200|5'UTR	C	A	0.104348	0.0336134	A	0.182796	0.0792079	1	61.8461	3.72e-14	1676	4.89e-05	0.661356	7.59595	0.0870669	9.65e-13	1.03602	4.31418	0.240144	8.92e-05	0.625329	6.57525	0.0951035	6.54e-10	0.19341	0.863137	0.224078	0.389047
12:56895503:T:C	12	-	-	cg00377653	56882535	-	GLS2	TSS1500	C	T	0.342342	0.0672269	T	0.626316	0.0594059	1	61.8408	3.73e-14	717	2.1e-05	-0.672295	-8.32659	0.0807407	1.03e-14	-0.61582	-4.0379	0.15251	0.00021251	-0.674162	-6.74805	0.0999047	2.61e-10	-0.0738799	-0.43861	0.168441	0.661395
rs896778:158113270:A:G	7	158113270	PTPRN2	cg03480698	158114659	1389	PTPRN2	Body	A	G	0.367521	0.0168067	G	0.436842	0.0594059	1	61.8383	3.73e-14	1533	4.49e-05	-0.647661	-7.4951	0.0864113	1.78e-12	-0.965852	-5.52884	0.174693	1.65e-06	-0.560548	-5.59198	0.100241	9.49e-08	-0.387316	-1.94597	0.199035	0.0529926
rs1002284	12	3331674	TSPAN9	cg10449645	3331605	69	TSPAN9	Body	C	T	0.192308	0.0168067	T	0.115	0.00990099	1	61.8422	3.73e-14	1562	4.57e-05	-0.830979	-7.51066	0.11064	1.62e-12	-0.622724	-2.57823	0.241531	0.0133548	-0.917175	-7.42933	0.123453	6.17e-12	0.367029	1.38031	0.265903	0.168959
rs10581621:56248169:CCT:C	20	56248170	PMEPA1	cg14067657	56248127	43	PMEPA1	5'UTR|Body	CCT	C	0.224138	0.0252101	C	0.147368	0.0594059	1	61.8412	3.73e-14	1671	4.89e-05	-0.859382	-8.52668	0.100787	2.85e-15	-0.842528	-3.90946	0.21551	0.000315848	-0.794333	-6.82329	0.116415	1.74e-10	-0.193852	-0.869499	0.222947	0.385567
rs12743108:167382001:G:A	1	167382001	POU2F1	cg06189235	167175573	206428	-	-	G	A	0.00840336	0	A	0.268421	0.0594059	0	61.8352	3.74e-14	1246	3.66e-05	1.08535	7.82008	0.13879	2.45e-13	1.54725	4.50015	0.343823	4.93e-05	0.992803	6.44856	0.153957	1.27e-09	0.404895	1.21626	0.332901	0.22525
rs1608687:58240010:C:T	4	58240010	-	cg13432339	58211039	28971	-	-	C	T	0.0714286	0	T	0.025	0.00990099	0	61.8347	3.74e-14	1804	5.29e-05	-1.1563	-7.86375	0.147042	1.87e-13	-1.5126	-3.92019	0.385849	0.000305624	-1.07282	-6.81666	0.157382	1.8e-10	-0.296147	-0.834031	0.355079	0.405211
rs10936997	3	178985197	KCNMB3	cg08825200	178984841	356	KCNMB3	TSS200	C	T	0.340708	0.0504202	T	0.165	0.00990099	1	61.8304	3.75e-14	1259	3.7e-05	0.530189	8.22149	0.0644881	2e-14	0.506016	3.32418	0.152223	0.00179408	0.523272	7.12602	0.0734312	3.34e-11	-0.0602768	-0.437039	0.137921	0.662532
rs12473442:11735115:T:C	2	11735115	GREB1	cg23234622	11621543	113572	-	-	C	T	0.525862	0.0252101	T	0.24	0.00990099	1	61.8292	3.75e-14	1354	3.98e-05	-0.574687	-7.86673	0.0730529	1.84e-13	-0.326452	-1.98139	0.164759	0.0538178	-0.641025	-7.60942	0.0842409	2.23e-12	0.15853	0.988592	0.16036	0.324001
rs6946395:54246011:T:A	7	54246011	-	ch.7.54221757R	54254263	8252	-	-	A	T	0.264957	0.0168067	T	0.505155	0.039604	1	61.8271	3.75e-14	1588	4.68e-05	-0.406268	-7.49813	0.0541826	1.74e-12	-0.365455	-3.28568	0.111227	0.00200225	-0.455169	-7.14363	0.0637167	3.03e-11	0.0230887	0.197778	0.11674	0.84341
rs9645349:111894722:A:T	1	111894722	PIFO	cg16252973	111894921	199	C1orf88	3'UTR	A	T	0.152542	0.00840336	T	0.105	0.00990099	1	61.8265	3.75e-14	1772	5.22e-05	-0.934967	-7.71505	0.121187	4.67e-13	-1.06288	-3.54334	0.299966	0.000949735	-0.920248	-7.01935	0.131102	5.99e-11	-0.101634	-0.341194	0.297877	0.733298
rs75959913:727234:T:C	7	727234	PRKAR1B	cg03907570	731254	4020	PRKAR1B	Body	T	C	0.149123	0.0420168	C	0.127907	0.148515	0	61.8225	3.76e-14	898	2.65e-05	-0.561123	-7.73038	0.0725867	4.25e-13	-0.549533	-4.18025	0.131459	0.00013624	-0.585381	-6.65943	0.0879026	4.19e-10	-0.0247344	-0.152969	0.161695	0.87857
rs1880295:1216226:C:G	7	1216226	-	cg09177884	1199841	16385	ZFAND2A	1stExon|5'UTR	G	C	0.462185	0	C	0.484848	0.019802	1	61.8247	3.76e-14	1235	3.64e-05	-0.658235	-8.15507	0.0807148	3.04e-14	-0.502475	-2.90906	0.172728	0.00566483	-0.693835	-7.30494	0.0949817	1.24e-11	0.0745557	0.400176	0.186307	0.689434
rs10267665	7	100727997	TRIM56	cg21186955	100729412	1415	TRIM56	5'UTR	C	T	0.0169492	0.00840336	T	0.222222	0.019802	0	61.8209	3.76e-14	1549	4.58e-05	0.953806	7.68205	0.12416	5.71e-13	1.13833	6.15141	0.185051	2.02e-07	0.811932	4.89705	0.1658	2.36e-06	0.492774	2.10013	0.23464	0.0369111
rs57065667:6627694:G:A	1	6627694	TAS1R1	cg03470597	6627730	36	TAS1R1	Body	G	A	0.116071	0.0588235	A	0.145833	0.049505	1	61.8188	3.77e-14	1232	3.64e-05	0.965011	7.71632	0.125061	4.63e-13	0.538337	1.47614	0.364692	0.147027	1.04203	7.72268	0.134931	1.17e-12	-0.515919	-1.58029	0.326472	0.115546
rs2601197	15	90940059	IQGAP1	cg01403005	90958170	18111	IQGAP1	Body	A	C	0.521008	0	C	0.321782	0	1	61.8192	3.77e-14	1299	3.84e-05	0.57009	7.93243	0.0718683	1.22e-13	0.633858	4.26114	0.148753	0.000105575	0.561806	6.60772	0.0850227	5.51e-10	0.0110776	0.0708215	0.156416	0.943607
12:3383572:T:TGA	12	-	-	cg04349665	3383362	-	TSPAN9	Body	T	TGA	0.463303	0.0840336	TGA	0.56044	0.0990099	1	61.8164	3.77e-14	1696	5.02e-05	0.524438	7.74866	0.0676811	3.8e-13	0.533337	4.34176	0.122839	8.18e-05	0.533415	6.55481	0.0813777	7.29e-10	0.000745241	0.00471081	0.158198	0.996246
rs72656218:33586960:T:C	1	33586960	ADC	cg03858102	33515278	71682	-	-	T	C	0.285714	0	C	0.085	0.00990099	1	61.8125	3.78e-14	841	2.5e-05	0.87407	8.19728	0.106629	2.33e-14	0.979094	4.18188	0.234128	0.000135543	0.82467	6.65765	0.123868	4.23e-10	0.0105181	0.0453508	0.231926	0.963871
rs67868334:19269749:T:G	19	19269749	MEF2BNB-MEF2B|MEF2B	cg24453882	19262364	7385	MEF2BNB-MEF2B|MEF2B	Body|5'UTR	T	G	0.128205	0.0168067	G	0.213542	0.049505	1	61.8135	3.78e-14	968	2.87e-05	-0.83537	-7.73751	0.107964	4.07e-13	-0.695892	-2.62311	0.265293	0.0119278	-0.892334	-7.41167	0.120396	6.81e-12	-0.0585689	-0.224285	0.261136	0.822754
rs113396546:58637619:C:CTGAT	20	58637620	C20orf197	cg18075322	58637916	296	C20orf197	5'UTR	C	CTGAT	0.0882353	0	CTGAT	0.382979	0.0693069	1	61.815	3.78e-14	1189	3.52e-05	0.529347	7.30167	0.0724967	5.65e-12	0.479135	2.15067	0.222784	0.0370349	0.565424	7.56238	0.074768	2.91e-12	-0.227158	-1.53006	0.148463	0.127506
rs7516266:24481222:G:A	1	24481222	IFNLR1	cg17246694	24480847	375	IL28RA	3'UTR	A	G	0.516807	0	G	0.46	0.00990099	1	61.812	3.78e-14	1268	3.76e-05	-0.631361	-7.9111	0.0798069	1.39e-13	-0.671491	-3.13471	0.214212	0.00306101	-0.629495	-7.21011	0.0873074	2.1e-11	0.0231653	0.114891	0.201628	0.908641
rs10983735:120416066:G:A	9	120416066	-	cg01391445	120465374	49308	TLR4	TSS1500	G	A	0.139831	0.00840336	A	0.2	0.00990099	1	61.8156	3.78e-14	1286	3.81e-05	0.907824	8.31842	0.109134	1.08e-14	0.703712	2.4484	0.287417	0.0184054	0.921458	7.47134	0.123332	4.87e-12	-0.134647	-0.479612	0.280741	0.632003
rs75694908:10600094:C:G	3	10600094	ATP2B2	cg23623882	10592555	7539	-	-	C	G	0.0546218	0	G	0.0445545	0	0	61.8113	3.78e-14	1173	3.48e-05	-1.50025	-8.3182	0.180358	1.08e-14	-0.755073	-1.30143	0.580188	0.199885	-1.4803	-7.75355	0.190919	9.8e-13	0.891102	1.62178	0.549461	0.106352
rs79907294:29363107:C:T	15	29363107	APBA2	cg05418408	29366552	3445	APBA2	Body	C	T	0.00420168	0	T	0.164894	0.0693069	0	61.8086	3.79e-14	857	2.55e-05	-0.612817	-7.58673	0.0807749	1.02e-12	-0.691915	-3.38031	0.20469	0.00152709	-0.638783	-7.09804	0.0899944	3.89e-11	-0.101592	-0.528533	0.192216	0.597688
rs4789693	17	80421870	NARF	cg14980188	80421892	22	NARF	5'UTR|Body	A	C	0.256303	0	C	0.410891	0	1	61.8097	3.79e-14	1231	3.66e-05	-0.718606	-8.14397	0.0882377	3.26e-14	-0.573934	-2.7288	0.210324	0.00910201	-0.751379	-7.37315	0.101907	8.46e-12	0.205529	0.926124	0.221923	0.355444
rs12994602:129069338:C:T	2	129069338	HS6ST1	cg08472795	129067253	2085	HS6ST1	Body	C	T	0.207627	0.00840336	T	0.0544554	0	1	61.8067	3.79e-14	1249	3.72e-05	-0.433295	-7.7535	0.0558837	3.69e-13	-0.218877	-1.44098	0.151894	0.156669	-0.460309	-7.72854	0.0595597	1.13e-12	0.240425	1.73478	0.138591	0.0842471
rs10092003	8	96036422	NDUFAF6	cg21197871	96036803	381	C8orf38	TSS1500	A	G	0.142857	0	G	0.10396	0	1	61.8055	3.79e-14	1710	5.09e-05	0.813555	7.68725	0.105832	5.53e-13	0.838437	4.01163	0.209002	0.000230545	0.815871	6.76109	0.120671	2.43e-10	-0.0333613	-0.135515	0.246181	0.892334
rs10185400:71166731:A:G	2	71166731	ATP6V1B1	cg05081778	71176060	9329	ATP6V1B1	Body	A	G	0.333333	0.0672269	G	0.534091	0.128713	0	61.8037	3.8e-14	1753	5.22e-05	-0.63748	-7.55711	0.084355	1.22e-12	-0.908559	-3.93119	0.231115	0.000295466	-0.628059	-6.80804	0.0922525	1.89e-10	-0.239212	-1.13843	0.210124	0.256237
12:56029175:T:C	12	-	-	cg12765687	56029543	-	OR10P1	TSS1500	C	T	0.182203	0.00840336	T	0.24	0.00990099	1	61.8007	3.8e-14	959	2.86e-05	0.774547	7.89818	0.0980665	1.51e-13	0.691976	2.89926	0.238674	0.00581524	0.80512	7.30719	0.110182	1.22e-11	-0.13023	-0.543409	0.239654	0.587425
rs201457428:167733230:C:T	6	167733230	-	cg08799997	167737937	4707	TTLL2	TSS1500	C	T	0.302521	0	T	0.385417	0.049505	1	61.8006	3.8e-14	1046	3.12e-05	0.622251	7.83394	0.0794301	2.25e-13	0.62513	3.81342	0.163929	0.000423405	0.62326	6.87448	0.0906629	1.32e-10	0.0168115	0.0914069	0.183919	0.927256
rs56090709:16102221:C:T	9	16102221	-	cg06332058	16103651	1430	-	-	C	T	0.217391	0.0336134	T	0.0736842	0.0594059	1	61.8021	3.8e-14	1605	4.79e-05	-0.927932	-7.85259	0.118169	2e-13	-1.09928	-4.4822	0.245254	5.22e-05	-0.87792	-6.45848	0.135933	1.21e-09	-0.433735	-1.58351	0.273908	0.11481
rs1410064:129724190:A:G	10	129724190	PTPRE	cg07900328	129718959	5231	PTPRE	5'UTR	G	A	0.641593	0.0504202	A	0.3125	0.049505	1	61.7955	3.81e-14	2317	6.67e-05	0.708395	7.96425	0.0889468	1e-13	0.5899	2.8708	0.205483	0.00627318	0.744267	7.31806	0.101703	1.15e-11	-0.120743	-0.632471	0.190908	0.527767
rs8043593	16	81876279	PLCG2	cg09986357	81877166	887	PLCG2	Body	G	T	0.296296	0.092437	T	0.195	0.00990099	1	61.7944	3.82e-14	2135	6.39e-05	0.78594	8.33059	0.0943438	9.99e-15	0.760342	3.49684	0.217437	0.00108862	0.759494	7.04035	0.107877	5.34e-11	-0.024394	-0.10558	0.231048	0.916017
rs6799107	3	127057018	BC015846	cg03255953	127056837	181	-	-	T	C	0.211864	0.00840336	C	0.252475	0	1	61.7857	3.83e-14	1349	4.06e-05	0.837158	8.24464	0.10154	1.72e-14	0.906319	4.02134	0.225377	0.000223714	0.792465	6.75385	0.117335	2.53e-10	0.145445	0.573726	0.253509	0.566767
12:30937602:C:A	12	-	-	cg22790013	30939463	-	-	-	C	A	0.193277	0	A	0.225	0.00990099	1	61.7878	3.83e-14	1593	4.79e-05	0.762696	7.38072	0.103336	3.53e-12	0.76009	2.87138	0.264712	0.00626341	0.827486	7.3173	0.113086	1.16e-11	-0.105273	-0.403707	0.260765	0.686839
rs8079524:10757652:G:C	17	10757652	-	cg12224203	10761460	3808	-	-	C	G	0.395652	0.0336134	G	0.448864	0.128713	0	61.7798	3.84e-14	1276	3.85e-05	-0.654789	-8.06993	0.0811394	5.18e-14	-0.606839	-3.18944	0.190265	0.00262733	-0.645186	-7.18382	0.089811	2.43e-11	0.232466	1.18177	0.19671	0.238633
rs12933849:30806088:G:C	16	30806088	-	cg16712664	30787355	18733	-	-	C	G	0	0	G	0.113861	0	0	61.78	3.84e-14	510	1.54e-05	-1.52414	-7.43427	0.205016	2.56e-12	-0.949109	-2.88374	0.329125	0.00606097	-1.94576	-7.31192	0.266108	1.19e-11	0.865849	2.27699	0.380261	0.0237945
rs3824515	9	101704737	COL15A1	cg13865810	101706936	2199	COL15A1	Body	C	T	0.369748	0	T	0.155	0.00990099	1	61.7825	3.84e-14	1351	4.07e-05	-0.559303	-7.74695	0.0721965	3.84e-13	-0.437587	-2.40586	0.181884	0.0204035	-0.598659	-7.48294	0.0800033	4.56e-12	0.380229	2.25107	0.16891	0.0254169
rs1973386	11	12271440	MICAL2	cg09412882	12271701	261	MICAL2	Body	C	T	0.487395	0	T	0.530303	0.019802	1	61.782	3.84e-14	1733	5.22e-05	-0.669949	-7.54129	0.0888375	1.34e-12	-0.705618	-3.78833	0.186261	0.000456878	-0.69313	-6.88699	0.100643	1.23e-10	-0.0122549	-0.0591622	0.207141	0.952879
rs9982831:45788034:A:G	21	45788034	TRPM2	cg03234813	45811363	23329	TRPM2	Body	A	G	0.176471	0	G	0.321782	0	1	61.7787	3.85e-14	1463	4.42e-05	-0.689228	-7.44453	0.0925819	2.41e-12	-0.398995	-1.59075	0.250823	0.118827	-0.762548	-7.69729	0.0990671	1.35e-12	0.371522	1.61059	0.230674	0.10877
rs7824350:73452488:A:G	8	73452488	KCNB2	cg25976221	73448390	4098	KCNB2	TSS1500	A	G	0.594017	0.0168067	G	0.276596	0.0693069	1	61.774	3.85e-14	1460	4.42e-05	0.623562	7.90036	0.0789283	1.49e-13	0.419435	2.07207	0.202423	0.0441509	0.664677	7.58159	0.0876698	2.61e-12	-0.193905	-1.13441	0.17093	0.257917
rs7123489:65524252:C:A	11	65524252	-	cg02031362	65535100	10848	-	-	C	A	0.426087	0.0336134	A	0.145	0.00990099	1	61.7718	3.86e-14	816	2.47e-05	-0.674893	-8.68258	0.0777296	1.04e-15	-0.553346	-2.79438	0.198021	0.00767414	-0.648637	-7.34597	0.0882985	9.84e-12	0.1936	1.04227	0.185748	0.298485
rs8092347	18	19913064	-	cg20828424	19904555	8509	-	-	A	G	0.423077	0.0168067	G	0.40404	0.019802	1	61.7694	3.86e-14	1143	3.47e-05	-0.507758	-7.98862	0.0635601	8.61e-14	-0.543034	-3.14421	0.17271	0.0029812	-0.492193	-7.20301	0.0683316	2.18e-11	-0.193762	-1.18404	0.163644	0.237734
rs1000597	7	30937178	AQP1	cg04182992	30937254	76	-	-	T	C	0.0714286	0	C	0.183168	0	1	61.7716	3.86e-14	1398	4.23e-05	0.984602	8.38097	0.117481	7.25e-15	0.764398	3.9439	0.193818	0.000284143	1.05657	6.79833	0.155417	1.99e-10	-0.0316773	-0.133118	0.237964	0.894227
rs10903109:25188993:A:T	1	25188993	-	cg21141264	25188911	82	-	-	A	T	0.333333	0.0168067	T	0.0990099	0	1	61.7735	3.86e-14	1399	4.23e-05	0.645808	7.90902	0.0816546	1.41e-13	0.620944	3.53067	0.175871	0.000985787	0.669933	7.02195	0.0954054	5.91e-11	0.0143201	0.0771308	0.18566	0.938593
rs16981275:19862533:G:A	20	19862533	-	cg10613754	19865732	3199	RIN2	TSS1500	G	A	0.115385	0.0168067	A	0.11	0.00990099	1	61.7726	3.86e-14	1831	5.54e-05	0.74181	7.54367	0.0983354	1.32e-12	0.949613	5.41955	0.17522	2.39e-06	0.686586	5.6922	0.120619	5.84e-08	0.152648	0.711764	0.214464	0.477401
rs12998708:19896864:C:A	2	19896864	-	cg26402504	19910425	13561	-	-	C	A	0.0378151	0	A	0.0841584	0	0	61.7709	3.86e-14	1788	5.42e-05	-1.17324	-7.82576	0.14992	2.36e-13	-1.25626	-3.51882	0.357011	0.00102072	-1.17461	-7.02772	0.16714	5.73e-11	0.115403	0.32971	0.350014	0.741947
12:133073652:C:T	12	-	-	cg00360256	133065724	-	FBRSL1	TSS1500	C	T	0.300847	0.00840336	T	0.268421	0.0594059	1	61.764	3.87e-14	1049	3.19e-05	-0.520384	-7.04134	0.0739041	2.61e-11	-0.744534	-5.85626	0.127135	5.49e-07	-0.469892	-5.24101	0.0896568	4.98e-07	-0.272445	-1.58561	0.171823	0.114332
rs7858713:133939455:C:G	9	133939455	LAMC3	cg14913648	133947555	8100	LAMC3	Body	G	C	0.134454	0	C	0.0663265	0.029703	1	61.7659	3.87e-14	1127	3.42e-05	-1.02171	-7.73169	0.132145	4.22e-13	-0.881518	-2.99756	0.294079	0.00446232	-1.10464	-7.26502	0.152049	1.55e-11	0.140677	0.463805	0.303311	0.643268
rs3181070:39403082:G:C	19	39403082	LOC643669	cg07460645	39420815	17733	MRPS12|SARS2	TSS1500|Body	G	C	0.127358	0.109244	C	0.065	0.00990099	0	61.762	3.88e-14	1175	3.58e-05	0.964632	7.4134	0.13012	2.9e-12	1.77069	3.05759	0.579114	0.00378759	0.926129	7.23969	0.127924	1.78e-11	0.953649	2.01603	0.473034	0.0450713
rs12918517:15626831:C:T	16	15626831	C16orf45	cg02399788	15593618	33213	C16orf45	Body	C	T	0.272321	0.0588235	T	0.107143	0.029703	1	61.7617	3.88e-14	851	2.59e-05	-0.842626	-7.82513	0.107682	2.37e-13	-0.608919	-2.54038	0.239696	0.014678	-0.911898	-7.43695	0.122617	5.91e-12	0.355309	1.50847	0.235542	0.132936
rs57915366:77790402:C:T	18	77790402	TXNL4A	cg25215885	77794317	3915	C18orf22	TSS200	C	T	0.173729	0.00840336	T	0.119792	0.049505	1	61.7614	3.88e-14	1004	3.06e-05	-0.988001	-8.18341	0.120732	2.54e-14	-1.31281	-4.60511	0.285078	3.51e-05	-0.89643	-6.36823	0.140766	1.94e-09	-0.167571	-0.552315	0.303397	0.58132
rs71378731:75035319:GGAT:G	16	75035321	ZNRF1	cg01784525	75035268	53	ZNRF1	Body	GGAT	G	0.56087	0.0336134	G	0.326316	0.0594059	1	61.7597	3.88e-14	1298	3.95e-05	0.519056	8.08808	0.0641755	4.63e-14	0.486646	3.53862	0.137524	0.000963026	0.517565	7.01697	0.073759	6.07e-11	0.110216	0.74531	0.147879	0.456918
rs28532975:10352712:T:C	4	10352712	-	cg01634328	10162179	190533	-	-	T	C	0.00420168	0	C	0.193069	0	0	61.7571	3.89e-14	1536	4.69e-05	1.2251	7.88464	0.155378	1.64e-13	1.41318	2.83932	0.497719	0.00681869	1.23366	7.32771	0.168355	1.09e-11	-0.178116	-0.376013	0.473696	0.707286
rs1997243	7	1083777	C7orf50	cg23358479	1110784	27007	C7orf50	Body	A	G	0.118644	0.00840336	G	0.015	0.00990099	0	61.7537	3.89e-14	1178	3.6e-05	1.32447	7.85797	0.168552	1.94e-13	1.51894	2.10503	0.721574	0.0410329	1.30467	7.57117	0.172321	2.77e-12	-0.580772	-0.906724	0.640517	0.365592
rs111704367:154127:A:AT	5	154128	PLEKHG4B	cg07749473	93718	60410	-	-	A	AT	0.205128	0.0168067	AT	0.34375	0.049505	1	61.7571	3.89e-14	694	2.12e-05	-0.776273	-7.73874	0.10031	4.04e-13	-1.0113	-5.39468	0.187463	2.59e-06	-0.67571	-5.71441	0.118247	5.24e-08	-0.334321	-1.42809	0.234104	0.154752
rs8099837:49828774:C:T	19	49828774	SLC6A16	cg13373371	49828787	13	SLC6A16	TSS1500	C	T	0.059322	0.00840336	T	0.0947368	0.0594059	1	61.7573	3.89e-14	1111	3.39e-05	-1.24779	-7.97654	0.156433	9.29e-14	-0.891905	-3.41774	0.260964	0.00137058	-1.37364	-7.07647	0.194114	4.38e-11	0.230025	0.731195	0.314587	0.465475
rs17287575:42232450:G:C	3	42232450	TRAK1	cg24877842	42201898	30552	TRAK1	1stExon|Body	G	C	0.220339	0.00840336	C	0.0940594	0	1	61.7568	3.89e-14	1370	4.18e-05	-0.663724	-8.05935	0.0823545	5.54e-14	-0.851534	-5.15789	0.165094	5.71e-06	-0.579657	-5.929	0.0977664	1.82e-08	-0.314551	-1.75656	0.179072	0.0804501
rs1913444:28453378:T:A	4	28453378	-	cg26840717	28436732	16646	-	-	T	A	0.463964	0.0672269	A	0.270408	0.029703	1	61.7545	3.89e-14	1610	4.92e-05	0.619282	8.13114	0.0761617	3.53e-14	0.615262	4.9546	0.12418	1.12e-05	0.611284	6.09971	0.100215	7.7e-09	0.0851875	0.511914	0.16641	0.609249
rs1243660:21082325:C:A	14	21082325	TRNA_Pro|TRNA_Thr	cg23634134	21082393	68	-	-	A	C	0.542017	0	C	0.473958	0.049505	1	61.7548	3.89e-14	1723	5.26e-05	0.626097	7.71053	0.0812003	4.8e-13	0.47524	2.75534	0.17248	0.00849688	0.687758	7.35954	0.0934512	9.12e-12	-0.199345	-0.976947	0.204049	0.329719
12:59559042:G:A	12	-	-	cg10445726	59558822	-	-	-	G	A	0.155462	0	A	0.14	0.00990099	1	61.7495	3.9e-14	1187	3.63e-05	-0.907417	-7.81706	0.116082	2.49e-13	-1.10266	-4.3441	0.253829	8.11e-05	-0.870953	-6.54816	0.133007	7.55e-10	-0.182192	-0.635829	0.286543	0.52558
rs74995727:46643539:G:A	7	46643539	-	cg05183712	46643490	49	-	-	G	A	0.290598	0.0168067	A	0.231579	0.0594059	1	61.7519	3.9e-14	1457	4.46e-05	-0.622099	-7.71972	0.0805856	4.54e-13	-0.643991	-3.98556	0.161581	0.000249899	-0.640661	-6.77253	0.094597	2.29e-10	-0.106825	-0.531462	0.201002	0.59566
rs9358492:22141596:A:G	6	22141596	LOC729177|LINC00340	cg00746886	22141542	54	NBAT1|CASC15	Body	G	A	0.579832	0	A	0.342105	0.0594059	1	61.7495	3.9e-14	1772	5.43e-05	0.604536	7.86305	0.0768832	1.88e-13	0.730006	4.60166	0.15864	3.55e-05	0.551956	6.36978	0.0866522	1.92e-09	0.246451	1.52184	0.161943	0.129553
rs11973809	7	51108631	COBL	cg22460725	51108584	47	COBL	Body	T	G	0.0714286	0	G	0.0445545	0	0	61.7513	3.9e-14	1262	3.86e-05	0.934427	7.52812	0.124125	1.45e-12	1.15575	5.06887	0.22801	7.68e-06	0.88906	6.00482	0.148058	1.24e-08	-0.0223264	-0.0778524	0.286778	0.93802
rs737700	16	4796393	C16orf71	cg10294329	4781060	15333	ANKS3	5'UTR	G	A	0.29661	0.00840336	A	0.420792	0	1	61.7444	3.91e-14	1175	3.61e-05	0.321828	7.12216	0.0451869	1.63e-11	0.482365	5.76147	0.0837227	7.56e-07	0.282109	5.34321	0.0527976	3.1e-07	0.147745	1.42354	0.103787	0.156063
rs9268503:32377061:C:T	6	32377061	-	cg06871764	32376095	966	BTNL2	TSS1500	T	C	0.474359	0.0168067	C	0.410891	0	1	61.7463	3.91e-14	4592	6.84e-05	0.65435	7.65846	0.0854415	6.6e-13	0.680236	3.36011	0.202445	0.00161851	0.662837	7.10324	0.0933148	3.78e-11	0.0352617	0.166813	0.211385	0.867678
rs140977533:70305022:G:A	2	70305022	PCBP1-AS1	cg23447131	70312835	7813	PCBP1-AS1	Body	G	A	0	0	A	0.141414	0.019802	0	61.7466	3.91e-14	1138	3.49e-05	-1.35112	-7.52908	0.179453	1.45e-12	-1.66035	-3.5192	0.471799	0.00101958	-1.36335	-7.0258	0.194049	5.79e-11	0.524266	1.27792	0.410249	0.202688
GA017403	20	-	-	cg08486175	61558621	-	DIDO1	TSS1500|5'UTR	C	T	0.172269	0	T	0.27	0.00990099	1	61.738	3.92e-14	1322	4.07e-05	-0.817562	-7.97013	0.102578	9.67e-14	-1.00988	-4.11601	0.245354	0.000166624	-0.773279	-6.69302	0.115535	3.5e-10	0.00565172	0.0219478	0.257507	0.98251
12:123544878:A:G	12	-	-	cg07265890	123604470	-	-	-	G	A	0.287611	0.0504202	A	0.632979	0.0693069	1	61.7344	3.93e-14	830	2.56e-05	0.434069	7.94401	0.054641	1.14e-13	0.573902	4.6896	0.122378	2.67e-05	0.390815	6.30413	0.0619935	2.7e-09	0.0298028	0.228428	0.130469	0.819536
rs12728206:205566236:G:A	1	205566236	MFSD4|U6|ELK4	cg12186840	205566209	27	MFSD4	Body	G	A	0.398305	0.00840336	A	0.146465	0.019802	1	61.7366	3.93e-14	1030	3.17e-05	-0.715892	-6.79421	0.105368	1.08e-10	-1.03636	-6.88203	0.150589	1.7e-08	-0.521116	-3.79135	0.137449	0.000211932	-0.540946	-2.54488	0.212562	0.0116496
rs58505239:3731139:C:T	20	3731139	HSPA12B	cg18282375	3732920	1781	HSPA12B	3'UTR	C	T	0.381579	0.0420168	T	0.348837	0.148515	0	61.7358	3.93e-14	1498	4.62e-05	0.694785	8.25782	0.0841367	1.59e-14	0.748182	4.38188	0.170745	7.19e-05	0.656393	6.52188	0.100645	8.67e-10	0.15218	0.780035	0.195094	0.436249
rs4854693:132845426:A:G	3	132845426	TMEM108	cg11244151	132843154	2272	TMEM108	TSS1500|5'UTR	A	G	0.605042	0	G	0.39604	0	1	61.7344	3.93e-14	1295	4e-05	-0.710791	-7.76082	0.091587	3.53e-13	-0.920032	-4.67417	0.196833	2.81e-05	-0.655343	-6.31558	0.103766	2.55e-09	-0.179891	-0.828138	0.217224	0.408533
rs1581498:22908243:G:A	7	22908243	-	cg03512484	22893374	14869	-	-	A	G	0.490741	0.092437	G	0.237113	0.039604	1	61.7339	3.93e-14	1367	4.22e-05	-0.731589	-8.3189	0.0879431	1.08e-14	-0.854176	-3.94043	0.216773	0.000287197	-0.685597	-6.79757	0.100859	2e-10	-0.340516	-1.70412	0.199819	0.0898376
rs75912260:165204794:C:T	1	165204794	LMX1A	cg00174428	165204791	3	LMX1A	Body	C	T	0.142202	0.0840336	T	0.07	0.00990099	1	61.7345	3.93e-14	1788	5.52e-05	1.00915	7.59916	0.132798	9.46e-13	1.10556	5.15469	0.214477	5.78e-06	1.02905	5.9299	0.173535	1.81e-08	0.0610164	0.21891	0.278728	0.826932
rs34093891:10510835:T:A	17	10510835	AK097500	cg26742256	10453307	57528	MYH2|MYHAS	TSS1500|Body	T	A	0.0752212	0.0504202	A	0.0206186	0.039604	0	61.7356	3.93e-14	1521	4.69e-05	1.44457	7.06758	0.204394	2.24e-11	1.40029	3.83529	0.365107	0.000396166	1.60656	6.85756	0.234275	1.45e-10	-0.452775	-1.01237	0.447244	0.312527
rs56240818:156917405:G:A	4	156917405	-	cg17464062	156885745	31660	-	-	G	A	0.239496	0	A	0.049505	0	0	61.7307	3.94e-14	1636	5.06e-05	-0.892948	-8.37913	0.106568	7.33e-15	-0.649448	-2.61876	0.247999	0.0120596	-0.894294	-7.40762	0.120726	6.97e-12	-0.0431496	-0.18243	0.236527	0.855421
rs2306363:65405600:G:T	11	65405600	PCNXL3|MIR4690|SIPA1	cg04256316	65405502	98	SIPA1	TSS200	G	T	0.153509	0.0420168	T	0.055	0.00990099	1	61.7304	3.94e-14	853	2.64e-05	-1.07556	-8.15089	0.131957	3.12e-14	-0.937057	-4.23847	0.221084	0.000113416	-1.13423	-6.61557	0.171449	5.28e-10	0.05645	0.21393	0.263872	0.830809
rs113228622:133995318:A:G	10	133995318	AL137551|JAKMIP3	cg24877675	133995387	69	JAKMIP3	3'UTR	A	G	0.00847458	0.00840336	G	0.173684	0.0594059	0	61.7311	3.94e-14	1375	4.25e-05	-1.14731	-7.92718	0.144731	1.26e-13	-1.24026	-3.92921	0.31565	0.00029727	-1.15189	-6.80385	0.1693	1.93e-10	0.0141341	0.0446307	0.31669	0.964444
rs10403312	19	53244938	-	cg26884428	53252005	7067	-	-	G	A	0.436975	0	A	0.450495	0	1	61.7283	3.94e-14	1506	4.66e-05	-0.516153	-7.18319	0.0718556	1.14e-11	-0.305473	-1.65742	0.184306	0.104548	-0.597865	-7.67993	0.0778477	1.49e-12	0.312131	1.70142	0.183453	0.0903435
rs2832416:31008630:G:A	21	31008630	GRIK1	cg23902821	31012599	3969	GRIK1	Body	G	A	0.243697	0	A	0.13	0.00990099	1	61.7268	3.95e-14	947	2.93e-05	0.91046	8.18734	0.111203	2.48e-14	0.655814	2.98432	0.219753	0.00462555	0.964759	7.26778	0.132745	1.52e-11	-0.161682	-0.664281	0.243393	0.507239
rs2002482:45137853:A:C	21	45137853	PDXK	cg02253535	45147292	9439	PDXK	Body	A	C	0.114035	0.0420168	C	0.321429	0.029703	1	61.7253	3.95e-14	1140	3.53e-05	0.84575	7.82926	0.108024	2.31e-13	0.923084	4.25626	0.216877	0.000107217	0.817785	6.60375	0.123836	5.63e-10	-0.0102798	-0.043397	0.236878	0.965426
rs2111999:31381798:T:C	5	31381798	-	cg05687174	31382507	709	-	-	T	C	0.310924	0	C	0.12	0.00990099	1	61.7226	3.95e-14	1756	5.45e-05	-0.79918	-7.70308	0.103748	5.02e-13	-0.745286	-4.15639	0.179311	0.000146834	-0.868879	-6.66685	0.130328	4.02e-10	0.18252	0.856127	0.213193	0.392903
rs9830703:72207319:C:T	3	72207319	LINC00870	cg25949954	72207452	133	LINC00870	Body	C	T	0.0387931	0.0252101	T	0.138298	0.0693069	0	61.7226	3.95e-14	1742	5.41e-05	-0.942603	-8.12195	0.116056	3.74e-14	-0.756785	-2.39406	0.316109	0.0209909	-0.928649	-7.48272	0.124106	4.57e-12	0.268608	0.895152	0.30007	0.371731
rs113692212:66587064:A:AAAAACAAAAAC	16	66587065	CKLF-CMTM1|CKLF	cg07127456	66583081	3984	TK2	Body	A	AAAAACAAAAAC	0.142857	0	AAAAACAAAAAC	0.450495	0	1	61.7177	3.96e-14	986	3.07e-05	0.812248	8.34149	0.0973744	9.32e-15	0.761619	3.53715	0.21532	0.000967199	0.822833	7.01472	0.117301	6.15e-11	0.0575124	0.305319	0.188368	0.760425
rs153202	5	16661569	MYO10	cg06594326	16661568	1	-	-	G	A	0.117117	0.0672269	A	0.0816327	0.029703	1	61.7194	3.96e-14	1653	5.14e-05	1.12169	7.96466	0.140833	1e-13	0.829332	2.8495	0.291044	0.00663751	1.19648	7.32118	0.163428	1.13e-11	-0.298671	-0.934254	0.319689	0.351246
rs2630336:72648422:G:T	10	72648422	PCBD1	cg26782013	72648543	121	PCBD1	TSS200	G	T	0.358407	0.0504202	T	0.366279	0.148515	0	61.7182	3.96e-14	2069	6.44e-05	0.596523	8.25864	0.0722301	1.58e-14	0.592376	4.47965	0.132237	5.26e-05	0.587645	6.45375	0.0910549	1.24e-09	0.0485645	0.298661	0.162607	0.765494
rs59081765:46704179:G:A	21	46704179	POFUT2	cg21885868	46708965	4786	POFUT2|LOC642852	TSS1500|Body	G	A	0.042735	0.0168067	A	0.102041	0.029703	0	61.7206	3.96e-14	1439	4.47e-05	-1.31816	-7.8567	0.167775	1.95e-13	-1.45335	-4.37252	0.332381	7.41e-05	-1.29957	-6.52699	0.199107	8.44e-10	0.0656293	0.168919	0.388525	0.866023
rs2525738	7	120629226	CPED1	cg01597480	120629404	178	C7orf58	5'UTR|TSS200	T	C	0.193277	0	C	0.222772	0	1	61.7169	3.97e-14	806	2.51e-05	0.751392	7.64935	0.0982295	6.97e-13	0.893202	4.18369	0.213496	0.000134775	0.753305	6.64934	0.11329	4.42e-10	0.143993	0.586495	0.245515	0.558173
rs28373926:102339698:A:G	15	102339698	-	cg19086905	102342791	3093	-	-	A	G	0.213675	0.0168067	G	0.278947	0.0594059	1	61.7141	3.97e-14	878	2.74e-05	-0.763924	-8.21338	0.0930096	2.1e-14	-0.692012	-4.32211	0.16011	8.7e-05	-0.748377	-6.55999	0.114082	7.09e-10	-0.00514516	-0.023414	0.219747	0.981342
12:8981527:T:C	12	-	-	cg10839583	8982357	-	A2ML1	ExonBnd|Body	C	T	0.153846	0.0168067	T	0.125	0.00990099	1	61.7141	3.97e-14	1209	3.77e-05	0.878951	7.61705	0.115392	8.49e-13	0.871628	3.46279	0.251713	0.00120244	0.942234	7.05147	0.133622	5.03e-11	-0.0562966	-0.212688	0.26469	0.831776
rs12001470:132496739:T:C	9	132496739	-	cg03822994	132494149	2590	-	-	T	C	0.163866	0	C	0.445	0.00990099	1	61.7153	3.97e-14	1343	4.18e-05	0.664546	8.33079	0.0797698	9.98e-15	0.719591	5.04315	0.142687	8.36e-06	0.58788	6.02345	0.0975985	1.13e-08	0.224018	1.40369	0.159592	0.161888
rs7186149	16	80227255	-	cg08783050	80201665	25590	LOC102724084	Body	C	A	0.491597	0	A	0.27	0.00990099	1	61.7154	3.97e-14	2148	6.69e-05	-0.544356	-7.87759	0.0691019	1.72e-13	-0.502297	-3.32209	0.151199	0.00180481	-0.553694	-7.11893	0.0777777	3.47e-11	-0.060496	-0.390126	0.155068	0.696839
rs2567023:41765210:G:T	14	41765210	-	cg16140714	41623577	141633	-	-	G	T	0.201681	0	T	0.0346535	0	0	61.7088	3.98e-14	1124	3.51e-05	0.943847	6.89462	0.136896	6.09e-11	1.28226	6.10728	0.209957	2.35e-07	0.860092	4.94065	0.174085	1.95e-06	0.282947	1.0561	0.267918	0.292138
rs55707532:22089003:G:T	8	22089003	PHYHIP	cg26104206	22089103	100	PHYHIP	5'UTR	G	T	0.1	0.0756303	T	0.010101	0.019802	0	61.7069	3.99e-14	937	2.93e-05	1.33389	7.83403	0.170269	2.25e-13	1.62155	3.74576	0.432902	0.000519583	1.26216	6.90479	0.182795	1.12e-10	0.243628	0.54909	0.443694	0.583527
rs2664280:75617344:A:T	10	75617344	CAMK2G	cg27625562	75599274	18070	CAMK2G	Body	A	T	0.529412	0	T	0.262376	0	1	61.6985	4e-14	833	2.62e-05	0.596525	8.18121	0.0729141	2.57e-14	0.727654	4.19924	0.173282	0.000128343	0.545579	6.63814	0.0821885	4.69e-10	0.0382582	0.231526	0.165244	0.817132
rs10051489:71799885:C:T	5	71799885	ZNF366	cg21915770	71800108	223	ZNF366	5'UTR	C	T	0.169492	0.00840336	T	0.118812	0	1	61.7009	4e-14	940	2.95e-05	0.88498	7.9325	0.111564	1.22e-13	0.94844	4.34817	0.218124	8.01e-05	0.86806	6.54173	0.132696	7.81e-10	0.313663	1.21972	0.257161	0.223941
rs12679417:101426523:G:A	8	101426523	-	cg12163532	101428643	2120	-	-	G	A	0.508621	0.0252101	A	0.21875	0.049505	1	61.7021	4e-14	1283	4.02e-05	0.387776	7.70529	0.0503259	4.96e-13	0.463605	3.55851	0.130281	0.000908223	0.364883	7.0028	0.0521053	6.56e-11	0.0905395	0.837519	0.108104	0.403253
rs17350328:101546187:C:A	8	101546187	ANKRD46	cg13631245	101546140	47	ANKRD46	5'UTR	C	A	0.106838	0.0168067	A	0.0520833	0.049505	1	61.7006	4e-14	1335	4.19e-05	1.2017	8.08974	0.148547	4.58e-14	1.06441	2.71164	0.392534	0.00951433	1.20901	7.37208	0.163998	8.51e-12	0.0570392	0.139138	0.409947	0.889475
rs12555502:93606831:C:T	9	93606831	SYK	cg09692833	93603168	3663	SYK	5'UTR	C	T	0.224576	0.00840336	T	0.158163	0.029703	1	61.7015	4e-14	1538	4.82e-05	0.896395	8.02429	0.11171	6.89e-14	0.692089	2.35165	0.2943	0.0232323	0.932088	7.49475	0.124365	4.27e-12	-0.334777	-1.14547	0.292262	0.253318
rs28785556:105745388:A:T	14	105745388	BRF1	cg13192938	105739124	6264	BRF1	Body	A	T	0.236607	0.0588235	T	0.0789474	0.0594059	1	61.6962	4.01e-14	543	1.71e-05	0.845821	7.45773	0.113415	2.22e-12	1.05557	4.93394	0.21394	1.2e-05	0.806937	6.11166	0.132032	7.25e-09	0.0491157	0.190092	0.258379	0.849421
rs34838337:63870892:T:C	11	63870892	FLRT1|MACROD1	cg05555928	63887634	16742	MACROD1	Body	T	C	0.201681	0	C	0.16	0.00990099	1	61.6935	4.01e-14	791	2.49e-05	-0.69142	-7.87491	0.0878004	1.75e-13	-0.534413	-3.10314	0.172217	0.00334095	-0.747316	-7.21554	0.10357	2.03e-11	0.125367	0.619385	0.202406	0.536334
rs904006:11604026:C:T	8	11604026	GATA4	cg06707765	11604273	247	GATA4	Body	T	C	0.131579	0.0420168	C	0.303191	0.0693069	1	61.6929	4.01e-14	1612	5.08e-05	-0.803946	-7.58417	0.106003	1.04e-12	-0.759118	-2.95851	0.256587	0.00495996	-0.895726	-7.276	0.123107	1.45e-11	0.115806	0.495646	0.233647	0.620662
rs12102611:58613884:C:T	16	58613884	CNOT1	cg11182328	58637405	23521	CNOT1	5'UTR|Body	C	T	0.201681	0	T	0.469697	0.019802	1	61.6927	4.01e-14	1668	5.26e-05	-0.690315	-7.92021	0.0871586	1.32e-13	-0.523142	-3.23216	0.161855	0.00232995	-0.757506	-7.15862	0.105817	2.79e-11	0.2047	1.17971	0.173518	0.239452
rs373452188:72432438:AGGCGGCAGC:A	10	72432439	ADAMTS14	cg18968090	72432461	22	ADAMTS14	TSS200	AGGCGGCAGC	A	0.265487	0.0504202	A	0.170103	0.039604	1	61.6924	4.01e-14	2115	6.66e-05	-0.812164	-8.29891	0.0978639	1.22e-14	-1.05236	-3.32183	0.3168	0.00180614	-0.750968	-7.11743	0.105511	3.5e-11	-0.362901	-1.25339	0.289535	0.211458
rs1465175:158978922:T:G	1	158978922	IFI16	cg04805131	158978812	110	IFI16	TSS1500	G	T	0.342342	0.0672269	T	0.238636	0.128713	0	61.6902	4.02e-14	1295	4.08e-05	-0.673021	-7.45959	0.0902222	2.2e-12	-0.841897	-3.3497	0.251335	0.00166758	-0.687737	-7.1042	0.096807	3.76e-11	-0.151093	-0.58891	0.256564	0.556554
rs55675623:78037129:C:T	11	78037129	GAB2	cg17063742	78063473	26344	GAB2	Body	C	T	0	0	T	0.158416	0	0	61.6908	4.02e-14	1112	3.51e-05	0.745514	8.03596	0.0927722	6.41e-14	0.566419	2.96356	0.191128	0.00489288	0.792732	7.2738	0.108985	1.47e-11	-0.205338	-1.07752	0.190565	0.282483
rs254454:180634160:A:G	5	180634160	TRNA_Ala|TRNA_Lys|TRIM7	cg25994838	180615482	18678	-	-	A	G	0.243697	0	G	0.584211	0.0594059	1	61.6902	4.02e-14	684	2.16e-05	0.605694	7.55674	0.0801528	1.22e-12	0.454625	2.7778	0.163664	0.00801407	0.688388	7.3467	0.0937002	9.8e-12	-0.00839318	-0.0528733	0.158741	0.957883
rs13539:41371958:T:C	17	41371958	TMEM106A|LINC00854	cg01485067	41440852	68894	-	-	C	T	0.680672	0	T	0.341584	0	1	61.692	4.02e-14	797	2.51e-05	-0.592796	-7.30882	0.081107	5.41e-12	-0.509268	-2.41955	0.210481	0.0197399	-0.644959	-7.47247	0.0863114	4.84e-12	0.223244	1.35686	0.16453	0.176282
rs6585:134850725:G:A	7	134850725	C7orf49|TMEM140	cg14590806	134854347	3622	C7orf49	5'UTR|TSS200	G	A	0.443478	0.0336134	A	0.35	0.00990099	1	61.6893	4.02e-14	1387	4.38e-05	-0.571139	-7.11133	0.0803139	1.73e-11	-0.857199	-5.31924	0.161151	3.34e-06	-0.555899	-5.77884	0.0961956	3.82e-08	-0.226066	-1.2536	0.180334	0.211382
rs6681045:18676318:C:T	1	18676318	IGSF21	cg06169091	18678286	1968	IGSF21	Body	C	T	0.15678	0.00840336	T	0.039604	0	0	61.6835	4.03e-14	1803	5.71e-05	-1.07726	-8.10316	0.132943	4.21e-14	-0.999563	-4.53735	0.220297	4.37e-05	-1.11635	-6.41061	0.174141	1.55e-09	0.0013911	0.0051094	0.272262	0.995928
rs16954191:8797889:A:G	18	8797889	SOGA2	cg08380593	8707386	90503	GACAT2	Body	A	G	0.105042	0	G	0.22449	0.029703	1	61.6846	4.03e-14	1976	6.25e-05	0.483173	6.6438	0.0727255	2.53e-10	0.0439838	0.27132	0.16211	0.787414	0.634691	7.84926	0.0808599	5.66e-13	-0.544866	-3.37715	0.161339	0.000872692
rs10515456:131699669:G:A	5	131699669	MIR3936|LOC553103	cg03347934	131754928	55259	C5orf56	5'UTR	G	A	0.092437	0	A	0.00990099	0	0	61.678	4.04e-14	898	2.85e-05	-1.44547	-7.80394	0.185223	2.7e-13	-1.72257	-4.33465	0.397395	8.36e-05	-1.38239	-6.54895	0.211086	7.52e-10	0.0928267	0.231614	0.400781	0.817063
12:133112078:G:A	12	-	-	cg19100996	133138586	-	FBRSL1	Body	G	A	0.458333	0.092437	A	0.483516	0.0990099	1	61.6775	4.04e-14	969	3.08e-05	0.639152	7.97966	0.0800976	9.11e-14	0.612256	3.6853	0.166135	0.000623077	0.652051	6.93513	0.0940214	9.49e-11	-0.0126473	-0.0730377	0.173162	0.941846
rs143262415:8070169:G:A	19	8070169	ELAVL1	cg19357849	8071093	924	ELAVL1	TSS1500	G	A	0.239316	0.0168067	A	0.125	0.00990099	1	61.6781	4.04e-14	1354	4.3e-05	-0.859286	-8.14094	0.105551	3.32e-14	-0.913005	-4.48718	0.20347	5.13e-05	-0.809183	-6.44541	0.125544	1.3e-09	-0.0109774	-0.0472923	0.232118	0.962325
rs2888099	3	29322297	RBMS3	cg11474160	29322054	243	RBMS3|RBMS3-AS3	TSS1500|Body	A	C	0.114035	0.0420168	C	0.319149	0.0693069	1	61.6801	4.04e-14	1746	5.54e-05	-0.808483	-7.83574	0.103179	2.22e-13	-0.597391	-2.42007	0.246849	0.0197152	-0.871883	-7.4715	0.116694	4.87e-12	0.412137	1.75452	0.2349	0.0807996
rs2906171:2488261:C:G	7	2488261	BC034268	cg02520472	2491564	3303	-	-	G	C	0.525862	0.0252101	C	0.231579	0.0594059	1	61.676	4.05e-14	1338	4.25e-05	0.562403	8.17344	0.0688086	2.7e-14	0.490719	3.7154	0.132077	0.000569291	0.584251	6.91895	0.0844422	1.04e-10	0.0664684	0.482023	0.137895	0.630292
rs11808147:40788763:G:A	1	40788763	-	cg18186394	40783185	5578	COL9A2	TSS1500	G	A	0.0805085	0.00840336	A	0.284211	0.0594059	1	61.6701	4.06e-14	1396	4.45e-05	0.686399	8.48233	0.0809211	3.79e-15	0.721813	4.07803	0.177	0.000187581	0.620802	6.71116	0.092503	3.18e-10	0.0984845	0.516962	0.190506	0.605726
rs35727889:61779124:GT:G	20	61779125	-	cg09227556	61783519	4394	-	-	GT	G	0.457983	0	G	0.0979381	0.039604	1	61.6717	4.06e-14	1508	4.8e-05	-0.686859	-8.18787	0.0838874	2.47e-14	-0.72007	-3.81781	0.188608	0.000417795	-0.67373	-6.86265	0.0981734	1.41e-10	-0.168268	-0.998901	0.168453	0.318992
rs55674522:72713007:A:C	5	72713007	-	cg12977772	72714340	1333	-	-	A	C	0.0762712	0.00840336	C	0.170455	0.128713	0	61.6627	4.07e-14	1232	3.94e-05	1.14235	8.3039	0.137568	1.18e-14	1.43421	4.83104	0.296873	1.68e-05	0.98794	6.19061	0.159587	4.84e-09	0.589868	1.68141	0.350818	0.0941702
rs143787143:74774466:C:CG	18	74774467	MBP	cg25503999	74774466	1	MBP	Body	C	CG	0.396552	0.0252101	CG	0.065	0.00990099	1	61.6629	4.07e-14	2139	6.84e-05	-0.794252	-7.78321	0.102047	3.07e-13	-0.896145	-3.82566	0.234246	0.000407944	-0.797834	-6.85764	0.116342	1.44e-10	0.194565	0.975546	0.199442	0.330412
rs261944:30272459:G:A	6	30272459	HCG17|HCG18	cg06063598	30314177	41718	RPP21	Body	G	A	0.306723	0	A	0.049505	0	0	61.6597	4.08e-14	3201	7.14e-05	0.918191	7.98024	0.115058	9.08e-14	1.25576	4.33385	0.289757	8.38e-05	0.844752	6.54808	0.129008	7.55e-10	0.345353	1.31008	0.263612	0.191601
rs6463892:1562873:A:G	7	1562873	-	cg16784174	1563610	737	-	-	G	A	0.402913	0.134454	A	0.247423	0.039604	0	61.6597	4.08e-14	1211	3.88e-05	0.588205	7.54316	0.0779786	1.33e-12	0.752318	4.65072	0.161764	3.03e-05	0.561286	6.32696	0.0887133	2.4e-09	0.0848535	0.461942	0.183689	0.644601
rs180812:23657735:G:A	22	23657735	BCR	cg07209195	23657945	210	BCR	3'UTR	G	A	0.334862	0.0840336	A	0.434066	0.0990099	1	61.6607	4.08e-14	1203	3.85e-05	-0.689355	-7.46736	0.0923157	2.1e-12	-0.39695	-1.95089	0.203471	0.0574563	-0.795007	-7.60623	0.104521	2.27e-12	0.448763	2.17283	0.206534	0.0309124
rs10240560	7	119113888	-	cg24179429	119112663	1225	-	-	C	T	0.172414	0.0252101	T	0.470297	0	1	61.6557	4.09e-14	599	1.92e-05	-0.786954	-8.21513	0.0957932	2.08e-14	-0.658158	-2.7559	0.238818	0.00848461	-0.769345	-7.3526	0.104636	9.49e-12	0.286801	1.38575	0.206964	0.167292
rs2396545	11	601785	PHRF1	cg11335335	637885	36100	DRD4	Body	T	C	0.168103	0.0252101	C	0.443878	0.029703	1	61.6534	4.09e-14	1180	3.79e-05	0.763345	8.11433	0.0940738	3.92e-14	0.726418	3.97245	0.182864	0.000260217	0.76234	6.77296	0.112556	2.28e-10	0.100743	0.520873	0.193412	0.603004
rs948332:13911564:C:T	18	13911564	MC2R	cg20494779	13916113	4549	MC2R	TSS1500	C	T	0.465217	0.0336134	T	0.346535	0	1	61.6529	4.09e-14	1194	3.84e-05	0.476092	8.27168	0.0575569	1.45e-14	0.443434	3.90754	0.113482	0.000317716	0.470873	6.81059	0.0691385	1.86e-10	0.0195435	0.148931	0.131226	0.881751
rs2462552:167408306:T:C	1	167408306	CD247	cg12389252	167408515	209	CD247	Body	T	C	0.447368	0.0420168	C	0.26087	0.0891089	1	61.657	4.09e-14	1409	4.52e-05	0.651356	8.20078	0.0794261	2.28e-14	0.529712	3.10311	0.170703	0.00334116	0.666875	7.21302	0.0924542	2.06e-11	-0.0729038	-0.42687	0.170787	0.669911
12:108524038:G:T	12	-	-	cg03626024	108524345	-	WSCD2	5'UTR	G	T	0.211864	0.00840336	T	0.116162	0.019802	1	61.6537	4.09e-14	1485	4.77e-05	0.882836	7.81559	0.112958	2.52e-13	0.825724	2.90014	0.284719	0.00580154	0.88956	7.29677	0.121911	1.3e-11	-0.053331	-0.192785	0.276634	0.847313
rs34222005:47750724:C:T	2	47750724	MSH2|KCNK12	cg19614911	47749060	1664	KCNK12	Body	C	T	0.145299	0.0168067	T	0.10101	0.019802	1	61.6548	4.09e-14	1498	4.81e-05	-0.715077	-7.63458	0.093663	7.63e-13	-0.702186	-4.31808	0.162615	8.81e-05	-0.747861	-6.55812	0.114036	7.16e-10	0.129993	0.62776	0.207074	0.530843
12:51788340:T:C	12	-	-	cg00092400	51788285	-	-	-	C	T	0.393162	0.0168067	T	0.333333	0.19802	0	61.6514	4.1e-14	1185	3.81e-05	0.611107	7.71016	0.07926	4.81e-13	0.181152	0.76476	0.236874	0.448497	0.655142	7.81451	0.0838366	6.91e-13	-0.429048	-2.08076	0.206198	0.0386687
rs823167:231767230:G:A	1	231767230	TSNAX-DISC1|DISC1	cg24499839	231762238	4992	TSNAX-DISC1|DISC1	Body|TSS1500	G	A	0.401709	0.0168067	A	0.494505	0.0990099	1	61.651	4.1e-14	1129	3.63e-05	0.607571	7.05943	0.0860652	2.35e-11	0.267289	1.27661	0.209374	0.208436	0.73442	7.74734	0.0947964	1.02e-12	-0.592002	-2.97724	0.198842	0.0032502
rs6659231	1	11024353	C1orf127	cg02987658	11024270	83	C1orf127	TSS200|Body	A	G	0.226891	0	G	0.519802	0	1	61.648	4.1e-14	1134	3.65e-05	-0.68959	-7.68053	0.0897842	5.76e-13	-0.444529	-2.11177	0.210501	0.0404204	-0.75466	-7.5623	0.0997924	2.91e-12	0.227783	1.16881	0.194884	0.243804
rs67773617:40008697:CTCT:C	2	40008698	-	cg22354234	40006543	2155	THUMPD2	TSS200	CTCT	C	0.469565	0.0336134	C	0.226804	0.039604	1	61.6482	4.1e-14	1484	4.78e-05	-0.611827	-6.72387	0.0909933	1.61e-10	-0.116391	-0.516588	0.225306	0.60803	-0.751473	-7.83463	0.0959169	6.16e-13	0.766314	3.89069	0.196961	0.000134177
rs9784730	5	177614931	GMCL1P1	cg11229197	177609294	5637	-	-	T	G	0.268908	0	G	0.32	0.00990099	1	61.6479	4.11e-14	1182	3.81e-05	-0.48223	-6.85901	0.0703061	7.48e-11	-0.689415	-6.46029	0.106716	7.1e-08	-0.394167	-4.46236	0.0883317	1.52e-05	-0.363441	-2.34089	0.155258	0.0201757
rs3814626	10	11784088	ECHDC3	cg00673251	11784140	52	ECHDC3	TSS1500	T	C	0.277311	0	C	0.19802	0	1	61.6434	4.11e-14	1786	5.77e-05	-0.760853	-8.1301	0.0935847	3.55e-14	-0.514031	-1.86565	0.275524	0.0687665	-0.773587	-7.62645	0.101435	2.02e-12	0.265436	1.09893	0.241541	0.273058
