## Supplementary material for "Smoking-informed methylation and expression QTLs in human brain and colocalization with smoking-associated genetic loci": Table S1 (part 12 of 15)

### Sheet: S1. NAc meQTL Lead (continued)
Genetic variant annotations				CpG annotations					Variant metrics								Joint 2DF tests				meQTL mapping summary statistics
12:13533770:G:C	12	-	-	cg10207745	13529963	-	C12orf36	TSS1500	G	C	0.381356	0.00840336	C	0.213542	0.049505	1	61.6441	4.11e-14	1801	5.81e-05	-0.632612	-8.022	0.0788596	6.99e-14	-0.64189	-3.48477	0.184199	0.00112774	-0.628835	-7.03566	0.0893783	5.48e-11	-0.0370413	-0.197996	0.18708	0.843239
rs62092151:30351439:G:C	18	30351439	KLHL14	cg27014538	30353240	1801	KLHL14	TSS1500	G	C	0.364407	0.00840336	C	0.227273	0.019802	1	61.6419	4.12e-14	861	2.78e-05	-0.657847	-8.24961	0.0797428	1.67e-14	-0.605089	-3.95771	0.152888	0.000272316	-0.665923	-6.78074	0.0982079	2.19e-10	-0.0409196	-0.232806	0.175767	0.816139
rs1393272	13	87116479	-	cg20445254	87116511	32	-	-	A	G	0.390756	0	G	0.168317	0	1	61.6417	4.12e-14	1179	3.81e-05	0.67136	7.65302	0.0877248	6.82e-13	0.472789	2.45877	0.192287	0.0179459	0.740609	7.45628	0.0993268	5.3e-12	-0.214042	-1.14668	0.186662	0.252818
rs6668119:120439109:G:C	1	120439109	ADAM30	cg22774211	120439014	95	ADAM30	1stExon|5'UTR	G	C	0.140351	0.0420168	C	0.282178	0	1	61.6374	4.13e-14	746	2.42e-05	0.820688	7.63567	0.107481	7.58e-13	0.826151	3.4164	0.241819	0.00137589	0.877129	7.06864	0.124087	4.58e-11	-0.183766	-0.778837	0.235949	0.436952
rs6923822	6	128839470	PTPRK	cg23365490	128841955	2485	PTPRK	TSS200	G	A	0.151261	0	A	0.40404	0.019802	1	61.6356	4.13e-14	1029	3.34e-05	-0.720507	-7.84674	0.0918225	2.08e-13	-0.974521	-4.71892	0.206513	2.43e-05	-0.666115	-6.27434	0.106165	3.15e-09	-0.185075	-0.825887	0.224093	0.409806
rs72848250:3236497:C:T	11	3236497	-	cg26462595	3240122	3625	MRGPRG|C11orf36	TSS200|Body	C	T	0.196429	0.0588235	T	0.163158	0.0594059	1	61.6367	4.13e-14	1145	3.71e-05	-0.795436	-7.78318	0.102199	3.07e-13	-0.967786	-5.22087	0.185369	4.63e-06	-0.714166	-5.86338	0.121801	2.52e-08	-0.200172	-0.901349	0.22208	0.368435
rs1366067:134168830:C:T	3	134168830	-	cg15006246	134168812	18	-	-	T	C	0.411765	0	C	0.494898	0.029703	1	61.6366	4.13e-14	1282	4.15e-05	0.418198	8.01467	0.0521791	7.32e-14	0.336372	3.22872	0.104181	0.00235269	0.43353	7.15625	0.0605806	2.82e-11	-0.130695	-1.1151	0.117205	0.266082
rs34836811:113431511:C:T	13	113431511	ATP11A	cg10370858	113429431	2080	ATP11A	Body	C	T	0.0546218	0	T	0.207921	0	1	61.6358	4.13e-14	1307	4.24e-05	0.974466	7.89373	0.123448	1.55e-13	1.00071	3.78639	0.264293	0.000459572	0.968162	6.87743	0.140774	1.3e-10	-0.0614392	-0.215098	0.285634	0.8299
rs11167639	5	153126615	GRIA1	cg24968624	153051932	74683	GRIA1	Body	G	A	0.319328	0	A	0.465347	0	1	61.6259	4.15e-14	1129	3.68e-05	-0.599799	-7.86981	0.0762151	1.8e-13	-0.340188	-1.78102	0.191007	0.0818128	-0.652846	-7.64551	0.0853895	1.82e-12	0.324532	1.93816	0.167443	0.0539441
rs7769693:32426458:T:G	6	32426458	-	cg16753237	32407689	18769	HLA-DRA	5'UTR|1stExon	G	T	0.389831	0.00840336	T	0.494681	0.0693069	1	61.6279	4.15e-14	4580	7.25e-05	0.647992	7.85924	0.0824497	1.92e-13	0.501735	2.68994	0.186523	0.0100601	0.689582	7.3751	0.0935014	8.36e-12	-0.20761	-1.06426	0.195075	0.288434
rs1430659	2	223120910	PAX3	cg19307391	223121905	995	PAX3	Body	C	T	0.138655	0	T	0.0247525	0	0	61.6267	4.15e-14	1349	4.39e-05	1.1242	7.89495	0.142395	1.54e-13	1.20538	3.17657	0.379459	0.00272374	1.1296	7.17886	0.157351	2.49e-11	-0.127179	-0.358426	0.354826	0.720384
rs73476691:130617868:A:G	7	130617868	-	cg22994883	130615334	2534	-	-	A	G	0	0	G	0.132653	0.029703	0	61.6252	4.15e-14	1109	3.61e-05	1.12864	7.65123	0.147511	6.89e-13	1.37059	5.1477	0.266254	5.91e-06	1.03179	5.92675	0.17409	1.84e-08	0.117465	0.354132	0.331699	0.723596
rs9619911:22667060:T:C	22	22667060	abParts|LOC96610	cg03321719	22711135	44075	-	-	T	C	0.429907	0.10084	C	0.516304	0.0891089	0	61.6201	4.16e-14	1038	3.39e-05	0.706933	8.48658	0.0833	3.69e-15	0.75055	4.35958	0.172161	7.72e-05	0.636333	6.52795	0.0974781	8.4e-10	0.237127	1.25928	0.188304	0.209327
rs7519873:246964764:A:G	1	246964764	-	cg15390314	246964797	33	-	-	G	A	0.273504	0.0168067	A	0.412791	0.148515	0	61.6199	4.16e-14	1739	5.68e-05	0.696688	8.04043	0.0866482	6.23e-14	0.807946	4.07233	0.198399	0.000190943	0.663101	6.71089	0.0988097	3.18e-10	0.0664422	0.325281	0.204261	0.745293
rs12723666:205888529:G:A	1	205888529	SLC26A9	cg16325770	205888081	448	SLC26A9	Body	G	A	0.0758929	0.0588235	A	0.146465	0.019802	1	61.6198	4.16e-14	705	2.3e-05	-0.950325	-8.36003	0.113675	8.28e-15	-0.959828	-4.52575	0.212081	4.54e-05	-0.925162	-6.41384	0.144245	1.53e-09	-0.0713252	-0.302018	0.236162	0.762937
rs132539	22	29304253	ZNRF3	cg10990608	29303521	732	ZNRF3	Body	C	T	0.264706	0	T	0.5	0	1	61.6227	4.16e-14	914	2.98e-05	0.438316	8.27368	0.0529771	1.43e-14	0.327523	2.28888	0.143093	0.0269437	0.444764	7.50891	0.0592315	3.94e-12	-0.101154	-0.792822	0.127587	0.428776
rs2658548:18461054:G:C	11	18461054	LDHC	cg05655707	18477254	16200	LDHAL6A	TSS200	C	G	0.254237	0.00840336	G	0.295918	0.029703	1	61.6233	4.16e-14	1384	4.51e-05	0.735838	7.68495	0.0957505	5.61e-13	0.800656	3.96224	0.202072	0.000268546	0.754017	6.77672	0.111266	2.23e-10	-0.172042	-0.779836	0.220613	0.436366
12:26318813:G:A	12	-	-	cg04970284	26330537	-	-	-	A	G	0	0	G	0.113861	0	0	61.6166	4.17e-14	1760	5.76e-05	1.41387	8.02588	0.176164	6.83e-14	1.48694	4.62416	0.32156	3.3e-05	1.35666	6.34301	0.213883	2.21e-09	0.262403	0.741811	0.353733	0.459031
rs35056238:102679269:GA:G	10	102679270	FAM178A	cg14905631	102746534	67264	C10orf2|MRPL43	TSS1500|Body	GA	G	0.225664	0.0504202	G	0.319149	0.0693069	1	61.6178	4.17e-14	1132	3.7e-05	-0.82799	-7.71678	0.107297	4.62e-13	-0.80274	-4.15283	0.1933	0.000148485	-0.846935	-6.66122	0.127144	4.15e-10	-0.088977	-0.378064	0.235349	0.705765
rs2569513	19	55552144	RDH13|AL833150	cg18355337	55549722	2422	GP6	TSS200	A	G	0.162393	0.0168067	G	0.242105	0.0594059	1	61.616	4.17e-14	1309	4.29e-05	0.724476	7.924	0.0914281	1.29e-13	0.785843	3.85931	0.203622	0.000368207	0.719275	6.83533	0.105229	1.63e-10	0.0618045	0.299584	0.206301	0.764791
rs7120309:117042816:T:A	11	117042816	PAFAH1B2	cg26058746	117072280	29464	LOC100652768|TAGLN	Body|5'UTR	A	T	0.176471	0	T	0.315	0.00990099	1	61.6181	4.17e-14	1468	4.8e-05	-0.564628	-7.70133	0.0733157	5.08e-13	-0.392186	-2.04062	0.19219	0.0473171	-0.605664	-7.57984	0.0799046	2.64e-12	0.149868	0.841641	0.178066	0.400947
rs12679886:144255627:A:G	8	144255627	-	cg22398259	144255688	61	-	-	A	G	0.0884956	0.0504202	G	0.158163	0.029703	1	61.6169	4.17e-14	1480	4.84e-05	0.68688	7.43754	0.0923531	2.51e-12	1.03972	5.2645	0.197495	4.01e-06	0.621723	5.82253	0.106779	3.08e-08	0.381257	1.71714	0.222029	0.0874271
rs12450212	17	32037722	ASIC2	cg01280279	32039522	1800	ASIC2	Body	T	G	0.109244	0	G	0.108911	0	1	61.6148	4.17e-14	1836	6.01e-05	1.00822	7.2611	0.138852	7.18e-12	1.56278	5.44271	0.287133	2.21e-06	0.88808	5.65612	0.157012	6.96e-08	0.746763	2.22889	0.335037	0.0268807
rs6695346	1	3996946	-	cg05522245	4000676	3730	LINC01346	Body	A	G	0.163866	0	G	0.435644	0	1	61.6121	4.18e-14	1522	4.99e-05	-0.417174	-7.98623	0.0522367	8.74e-14	-0.309639	-2.30399	0.134393	0.026005	-0.432704	-7.50358	0.0576663	4.06e-12	0.0805334	0.667082	0.120725	0.505452
rs3917517	7	94941820	PON1	cg05495628	94938373	3447	PON1	Body	C	T	0.00420168	0	T	0.165	0.00990099	0	61.6085	4.19e-14	1140	3.75e-05	-1.08548	-7.70433	0.140892	4.98e-13	-1.26409	-5.06363	0.249642	7.81e-06	-1.09429	-5.99735	0.182463	1.29e-08	0.0479154	0.169498	0.28269	0.865568
rs12539316	7	72977898	-	cg07452164	72993570	15672	TBL2	TSS1500	A	G	0.25	0.00840336	G	0.321429	0.029703	1	61.6074	4.19e-14	554	1.82e-05	-0.712848	-8.1189	0.0878011	3.81e-14	-0.748838	-4.47414	0.16737	5.35e-05	-0.686045	-6.44899	0.10638	1.27e-09	-0.146279	-0.767816	0.190513	0.443459
12:22235454:T:TTG	12	-	-	cg18298551	22235492	-	-	-	T	TTG	0.0378151	0	TTG	0.10396	0	0	61.6048	4.19e-14	1150	3.79e-05	-1.32066	-8.27581	0.159581	1.42e-14	-1.03663	-3.0118	0.34419	0.00429271	-1.40047	-7.24802	0.193222	1.7e-11	0.532984	1.55922	0.341828	0.120451
rs9857898:69051243:C:T	3	69051243	EOGT	cg14861097	69051257	14	C3orf64	Body	T	C	0.216102	0.00840336	C	0.193878	0.029703	1	61.6081	4.19e-14	1371	4.51e-05	-0.804874	-7.34567	0.109571	4.35e-12	-1.04157	-4.27052	0.243898	0.000102489	-0.817953	-6.58565	0.124202	6.19e-10	-0.267002	-0.992033	0.269146	0.322323
rs10234816	7	70144848	AUTS2	cg25096622	70144961	113	AUTS2	Body	T	C	0.16087	0.0336134	C	0.331633	0.029703	1	61.6061	4.19e-14	1384	4.55e-05	0.407366	7.13353	0.0571059	1.52e-11	0.40114	5.30694	0.0755878	3.48e-06	0.408719	5.78295	0.0706766	3.75e-08	-0.0296779	-0.239704	0.12381	0.810793
rs1809442:74902386:C:G	8	74902386	LY96	cg18933970	74888038	14348	TMEM70	TSS1500	G	C	0.521008	0	C	0.46875	0.049505	1	61.606	4.19e-14	1386	4.56e-05	-0.633534	-7.33485	0.0863732	4.64e-12	-0.982617	-5.20469	0.188795	4.89e-06	-0.594376	-5.87514	0.101168	2.38e-08	-0.214178	-0.972724	0.220184	0.33181
rs1018647	13	114057237	-	cg08794696	114057675	438	-	-	A	G	0.426724	0.0252101	G	0.19	0.00990099	1	61.6014	4.2e-14	1083	3.57e-05	-0.569392	-8.03304	0.0708812	6.53e-14	-0.514374	-3.21556	0.159964	0.00244151	-0.577391	-7.15972	0.0806443	2.77e-11	0.0169544	0.108248	0.156626	0.913902
rs7599806:217152351:G:A	2	217152351	44624	cg18866792	217152056	295	44624	Body	G	A	0.416667	0.092437	A	0.225275	0.0990099	1	61.6027	4.2e-14	1443	4.76e-05	-0.710675	-8.23002	0.0863515	1.89e-14	-0.701184	-3.23734	0.216593	0.00229615	-0.698771	-7.14999	0.0977304	2.92e-11	0.112575	0.515731	0.218283	0.606585
rs66629090:64058283:C:G	3	64058283	PRICKLE2-AS1	cg13182339	64058252	31	PRICKLE2-AS1	Body	C	G	0.386957	0.0336134	G	0.321053	0.0594059	1	61.6022	4.2e-14	1512	4.98e-05	0.640828	7.72585	0.082946	4.37e-13	0.790582	4.57644	0.17275	3.85e-05	0.612678	6.37639	0.0960855	1.86e-09	0.149022	0.726371	0.20516	0.46842
rs608070:126471687:G:A	11	126471687	KIRREL3	cg23083049	126462779	8908	KIRREL3	Body	G	A	0.317391	0.0336134	A	0.231959	0.039604	1	61.6028	4.2e-14	1835	6.05e-05	-0.718377	-8.27227	0.0868415	1.45e-14	-0.597163	-4.07877	0.146408	0.000187155	-0.723338	-6.7057	0.107869	3.27e-10	-0.071479	-0.376064	0.190071	0.707249
rs10143270:91762396:A:G	14	91762396	CCDC88C	cg07060739	91730362	32034	-	-	A	G	0.429204	0.0504202	G	0.354839	0.0792079	1	61.597	4.21e-14	1201	3.97e-05	-0.641519	-7.47726	0.0857961	1.98e-12	-0.573693	-3.6033	0.159213	0.000795528	-0.706258	-6.97232	0.101295	7.75e-11	0.173736	0.923817	0.188063	0.356642
GA005203	6	-	-	cg03995122	29894642	-	HCG4P6	TSS1500	A	G	0.159664	0	G	0.10396	0	1	61.5991	4.21e-14	3714	7.36e-05	-0.887729	-7.65104	0.116027	6.9e-13	-0.880094	-2.83253	0.31071	0.00694195	-0.889089	-7.31955	0.121468	1.14e-11	-0.101057	-0.328168	0.307942	0.743112
rs34990870:25462716:TA:T	13	25462717	CENPJ	cg13917356	25337274	125443	RNF17	TSS1500	TA	T	0.112069	0.0252101	T	0.03	0.00990099	0	61.5925	4.22e-14	1812	6e-05	-1.33829	-8.04177	0.166418	6.18e-14	-1.288	-3.96633	0.324733	0.000265175	-1.33894	-6.77205	0.197716	2.29e-10	-0.102611	-0.281589	0.364399	0.778536
rs6502762	17	3872264	-	cg06525438	3872569	305	-	-	C	T	0.346154	0.0168067	T	0.51	0.00990099	1	61.5941	4.22e-14	1404	4.65e-05	-0.538516	-7.51084	0.0716984	1.61e-12	-0.656624	-5.66864	0.115835	1.03e-06	-0.483619	-5.42777	0.0891009	2.08e-07	-0.128489	-0.82341	0.156046	0.411209
rs10001766:139479606:C:A	4	139479606	-	cg05906530	139481751	2145	-	-	A	C	0.347458	0.00840336	C	0.323232	0.019802	1	61.5911	4.22e-14	1438	4.77e-05	0.729684	7.98753	0.0913529	8.67e-14	0.724804	3.87115	0.187232	0.000355143	0.726827	6.82681	0.106467	1.71e-10	0.053756	0.259487	0.207163	0.795514
rs10637750:130112437:T:TTATA	11	130112441	ZBTB44	cg13613869	130132344	19903	ZBTB44	5'UTR	TTATA	T	0.283898	0.00840336	T	0.675258	0.039604	1	61.5868	4.23e-14	1438	4.78e-05	0.511549	7.66904	0.0667032	6.18e-13	0.519433	4.71091	0.110262	2.49e-05	0.507754	6.27648	0.0808979	3.12e-09	-0.0216686	-0.162229	0.133568	0.871282
rs10853645:21984247:T:A	18	21984247	-	cg21042336	21978403	5844	OSBPL1A	TSS1500	A	T	0.307692	0.0168067	T	0.645833	0.049505	1	61.5859	4.23e-14	1608	5.34e-05	-0.743684	-8.05877	0.0922826	5.56e-14	-0.943128	-4.99007	0.189001	9.96e-06	-0.671332	-6.05683	0.110839	9.57e-09	-0.139001	-0.713851	0.194721	0.476112
rs30937:55322485:G:A	16	55322485	-	cg01064265	55363058	40573	IRX6	Body	G	A	0.415966	0	A	0.313131	0.019802	1	61.5903	4.23e-14	1615	5.36e-05	-0.669394	-7.5353	0.0888345	1.39e-12	-0.569664	-2.71719	0.209652	0.00937922	-0.726611	-7.36255	0.0986901	8.97e-12	0.140073	0.684871	0.204525	0.494181
rs4729685:100960495:C:G	7	100960495	RABL5	cg22062131	100962659	2164	RABL5	5'UTR|Body	G	C	0.525862	0.0252101	C	0.376289	0.039604	1	61.5885	4.23e-14	1722	5.72e-05	-0.638157	-7.93491	0.0804239	1.2e-13	-0.680766	-3.99331	0.170477	0.000243989	-0.629768	-6.75589	0.0932176	2.5e-10	-0.199071	-1.0347	0.192394	0.301997
rs2356054:12156419:C:T	7	12156419	-	cg07365127	12151221	5198	-	-	C	T	0.310924	0	T	0.151515	0.019802	1	61.5885	4.23e-14	2377	7.4e-05	-0.698142	-7.93493	0.0879834	1.2e-13	-0.681999	-3.54691	0.19228	0.000939789	-0.688187	-7.00057	0.0983045	6.64e-11	-0.0337049	-0.170457	0.197733	0.864815
rs9893143:80447694:T:C	17	80447694	NARF	cg04200411	80449551	1857	-	-	T	C	0.0462185	0	C	0.07	0.00990099	0	61.585	4.24e-14	1271	4.23e-05	1.35956	7.09528	0.191614	1.91e-11	1.75441	5.66906	0.309471	1.03e-06	1.31053	5.42648	0.241507	2.09e-07	0.120946	0.288881	0.418669	0.772957
rs10980478:113364763:G:T	9	113364763	-	cg09159659	113364900	137	-	-	G	T	0.194915	0.00840336	T	0.148515	0	1	61.5824	4.24e-14	2066	6.88e-05	0.843715	7.22064	0.116848	9.13e-12	1.14202	6.14008	0.185994	2.1e-07	0.697091	4.88691	0.142645	2.47e-06	0.584018	2.21115	0.264124	0.0281043
rs2865830	4	78161843	-	cg04071560	78161571	272	-	-	C	T	0.533613	0	T	0.435644	0	1	61.5806	4.25e-14	1413	4.71e-05	-0.650487	-7.84913	0.0828738	2.05e-13	-0.820771	-4.7703	0.172059	2.05e-05	-0.605615	-6.23095	0.0971945	3.94e-09	-0.338486	-1.73498	0.195095	0.0842117
rs76766085:33396215:C:T	6	33396215	SYNGAP1	cg00478874	33396235	20	SYNGAP1	Body	C	T	0.133621	0.0252101	T	0.019802	0	0	61.5733	4.26e-14	2259	7.45e-05	-1.24579	-7.45259	0.167163	2.29e-12	-0.674443	-1.78737	0.377338	0.0807668	-1.39723	-7.64059	0.182869	1.87e-12	0.452511	1.1557	0.391546	0.249116
rs8067545:19912710:T:C	17	19912710	SPECC1	cg22559827	19996737	84027	SPECC1	5'UTR	C	T	0.52193	0.0420168	T	0.479798	0.019802	1	61.5682	4.27e-14	594	1.99e-05	0.658	7.88368	0.0834635	1.65e-13	0.772662	4.2066	0.183679	0.000125404	0.626005	6.62365	0.0945107	5.06e-10	0.120112	0.558756	0.214963	0.576923
rs62282218:101375758:A:T	3	101375758	ZBTB11	cg03837452	101395095	19337	ZBTB11|LOC100009676	Body|TSS200	A	T	0.323529	0	T	0.195	0.00990099	1	61.5678	4.27e-14	992	3.33e-05	-0.705253	-7.25994	0.0971431	7.23e-12	-0.399164	-1.8285	0.218302	0.0742587	-0.82071	-7.63049	0.107557	1.98e-12	0.392393	1.75416	0.223694	0.0808626
rs139956254:98270187:T:TACAC	9	98270188	PTCH1	cg13453424	98260248	9940	PTCH1	5'UTR|Body	T	TACAC	0.299145	0.0168067	TACAC	0.467033	0.0990099	1	61.5699	4.27e-14	1070	3.58e-05	0.677461	7.8256	0.0865698	2.37e-13	0.382297	1.79727	0.21271	0.0791578	0.729874	7.63804	0.0955577	1.9e-12	-0.207235	-0.990485	0.209226	0.323077
rs73407148:707152:G:C	11	707152	EPS8L2	cg08327690	720859	13707	EPS8L2	Body	G	C	0.122807	0.0420168	C	0.177083	0.049505	1	61.5698	4.27e-14	1140	3.82e-05	-0.735809	-7.41355	0.099252	2.9e-12	-0.758339	-4.58019	0.165569	3.8e-05	-0.775182	-6.37116	0.12167	1.91e-09	0.120789	0.556629	0.217001	0.578374
rs12943037	17	63019229	GNA13	cg12370224	63019431	202	GNA13	Body	A	G	0.118421	0.0420168	G	0.019802	0	0	61.5626	4.28e-14	1010	3.4e-05	0.882624	6.22353	0.14182	2.56e-09	1.60412	6.20999	0.258313	1.66e-07	0.787881	4.79569	0.164289	3.68e-06	0.569465	1.61475	0.352664	0.107866
rs200668862:132517068:C:T	3	-	-	cg18921156	132524264	-	NPHP3-AS1	Body	C	T	0.263393	0.0588235	T	0.212121	0.019802	1	61.5622	4.28e-14	1324	4.45e-05	0.662914	6.6146	0.10022	2.99e-10	0.455893	2.35433	0.19364	0.0230842	0.849253	7.4846	0.113467	4.52e-12	-0.340784	-1.52958	0.222797	0.127626
rs3132390	6	28832788	TRNA_Ala|LOC401242	cg14132236	28984254	151466	-	-	A	G	0.117647	0	G	0.183168	0	1	61.5652	4.28e-14	1432	4.81e-05	-0.878897	-7.94474	0.110626	1.13e-13	-1.14038	-4.58056	0.248962	3.8e-05	-0.812693	-6.37053	0.127571	1.91e-09	-0.343681	-1.23303	0.278728	0.218941
rs34331917:62007620:T:C	20	62007620	CHRNA4	cg11887612	62005511	2109	-	-	T	C	0.417391	0.0336134	C	0.561856	0.039604	1	61.563	4.28e-14	1513	5.09e-05	-0.637356	-8.08618	0.0788204	4.68e-14	-0.647374	-3.83146	0.168963	0.000400809	-0.623142	-6.84711	0.0910081	1.53e-10	0.0814511	0.442633	0.184015	0.658487
rs4654762:21973890:A:G	1	21973890	RAP1GAP	cg13580105	21975062	1172	RAP1GAP	Body|5'UTR	G	A	0.0826087	0.0336134	A	0.173913	0.0891089	1	61.5636	4.28e-14	1595	5.36e-05	-0.878984	-7.94184	0.110678	1.15e-13	-1.27485	-4.65695	0.273752	2.97e-05	-0.778709	-6.31478	0.123315	2.56e-09	-0.475485	-1.68139	0.282792	0.094173
rs230197:55776011:T:C	20	55776011	BMP7	cg20125028	55774472	1539	BMP7	Body	C	T	0.444444	0.0168067	T	0.298969	0.039604	1	61.5622	4.28e-14	1792	6.03e-05	-0.627384	-7.78974	0.0805398	2.95e-13	-0.525266	-3.04947	0.172248	0.00387285	-0.655175	-7.22931	0.0906276	1.89e-11	0.118702	0.669361	0.177336	0.504
rs7223910:19982768:G:A	17	19982768	SPECC1	cg02733067	19994081	11313	SPECC1	5'UTR	G	A	0.162393	0.0168067	A	0.25	0.029703	1	61.5619	4.29e-14	597	2.01e-05	-0.688974	-7.26913	0.0947808	6.85e-12	-0.17477	-0.878559	0.198928	0.384413	-0.842182	-7.7968	0.108016	7.65e-13	0.585595	2.74446	0.213374	0.00658589
rs479572:28562252:C:G	1	28562252	ATPIF1	cg26058965	28559558	2694	DNAJC8	TSS200	C	G	0.294872	0.0168067	G	0.464286	0.029703	1	61.5598	4.29e-14	728	2.45e-05	-0.714676	-8.16857	0.0874909	2.79e-14	-0.781545	-4.34297	0.179956	8.14e-05	-0.669014	-6.5344	0.102383	8.12e-10	-0.0633508	-0.315034	0.201092	0.753049
rs35128711:96559137:C:T	4	96559137	-	cg12439357	96558278	859	-	-	C	T	0.59322	0.00840336	T	0.255	0.00990099	1	61.5618	4.29e-14	1650	5.55e-05	0.449404	7.56372	0.0594157	1.17e-12	0.661977	5.33192	0.124154	3.2e-06	0.395	5.75608	0.0686231	4.28e-08	0.158528	1.22719	0.12918	0.221127
12:132389916:CTG:C	12	-	-	cg23139002	132374355	-	-	-	CTG	C	0.0726496	0.0168067	C	0.278409	0.128713	0	61.5589	4.29e-14	1169	3.94e-05	-0.802078	-8.07742	0.0992988	4.94e-14	-0.421593	-1.98887	0.211977	0.0529568	-0.876442	-7.58969	0.115478	2.49e-12	0.443556	2.14877	0.206423	0.0327968
rs1507085:41869072:G:T	4	41869072	-	cg27405791	41882953	13881	-	-	G	T	0.0504202	0	T	0.301136	0.128713	0	61.5564	4.3e-14	1199	4.04e-05	0.973843	8.00823	0.121605	7.62e-14	1.03087	4.40387	0.234084	6.71e-05	0.951788	6.49325	0.146581	1.01e-09	0.233744	0.98753	0.236696	0.324519
rs4234092:241866389:T:C	2	241866389	-	cg14055004	241860995	5394	-	-	C	T	0.37931	0.0252101	T	0.0927835	0.039604	1	61.5556	4.3e-14	1441	4.86e-05	0.56486	7.73028	0.0730711	4.25e-13	0.689921	4.61177	0.1496	3.44e-05	0.525206	6.34722	0.0827459	2.16e-09	0.182959	1.14209	0.160197	0.254718
rs2609821:14755303:T:C	10	14755303	FAM107B	cg18833808	14755273	30	FAM107B	Body|5'UTR	T	C	0.193277	0	C	0.381443	0.039604	1	61.5547	4.3e-14	1879	6.34e-05	0.433638	7.71856	0.0561812	4.57e-13	0.615692	4.29723	0.143276	9.42e-05	0.410848	6.56419	0.0625893	6.94e-10	0.158939	1.10035	0.144444	0.272441
rs13245936	7	73160882	-	cg14566435	73160672	210	-	-	T	C	0.0932203	0.00840336	C	0.00510204	0.029703	0	61.5497	4.31e-14	700	2.37e-05	0.988139	7.558	0.130741	1.21e-12	0.521408	1.91555	0.272198	0.0619356	1.12429	7.60791	0.147779	2.25e-12	-0.388841	-1.38779	0.280187	0.166672
rs2913888:151255331:A:G	5	151255331	GLRA1	cg25740200	151152876	102455	G3BP1	5'UTR	G	A	0.411765	0	A	0.534653	0	1	61.5506	4.31e-14	1319	4.46e-05	-0.591882	-7.67236	0.0771448	6.06e-13	-0.370598	-2.28983	0.161845	0.0268837	-0.659901	-7.50382	0.087942	4.06e-12	0.124209	0.693363	0.17914	0.488848
rs11425981:193394027:A:AT	3	193394028	OPA1	cg01939843	193398151	4123	OPA1	Body	A	AT	0.42437	0	AT	0.602041	0.029703	1	61.5449	4.32e-14	1257	4.26e-05	-0.662682	-7.94655	0.0833924	1.12e-13	-0.696404	-4.52363	0.153948	4.57e-05	-0.668884	-6.4095	0.104358	1.56e-09	0.00167322	0.00943553	0.177332	0.992481
rs11604009	11	1674938	MOB2	cg14909325	1674770	168	HCCA2	Body	G	A	0.328947	0.0420168	A	0.398936	0.0693069	1	61.5444	4.32e-14	1466	4.97e-05	-0.690634	-7.94748	0.0868997	1.11e-13	-0.744571	-3.18579	0.233716	0.00265434	-0.695071	-7.16904	0.0969545	2.63e-11	0.170982	0.7687	0.22243	0.442935
rs505556	6	109073035	LINC00222	cg04255814	109072980	55	LINC00222	Body	T	G	0.0127119	0.00840336	G	0.191489	0.0693069	0	61.5407	4.33e-14	900	3.06e-05	1.21557	8.34977	0.145581	8.84e-15	0.807818	1.63256	0.494817	0.109699	1.24664	7.67303	0.16247	1.55e-12	-0.381522	-0.840059	0.454161	0.401831
rs61462658:14459314:C:T	19	14459314	-	cg19560656	14444267	15047	-	-	C	T	0.117391	0.0336134	T	0.261111	0.108911	0	61.5412	4.33e-14	853	2.9e-05	0.950473	8.00607	0.118719	7.73e-14	1.02709	3.69924	0.27765	0.00059759	0.930177	6.91786	0.13446	1.04e-10	0.0564052	0.198785	0.28375	0.842623
rs9894698:3938000:T:C	17	3938000	ZZEF1	cg23406006	3915503	22497	ZZEF1	Body	T	C	0	0	C	0.115	0.00990099	0	61.5397	4.33e-14	1372	4.67e-05	1.13683	7.94952	0.143006	1.1e-13	0.995812	4.35826	0.228489	7.76e-05	1.2515	6.52267	0.19187	8.64e-10	-0.29287	-1.05661	0.277177	0.291902
rs6752792:234726364:A:T	2	234726364	-	cg00074519	234726355	9	MROH2A	Body	A	T	0.0470085	0.0168067	T	0.207921	0	0	61.5365	4.34e-14	1580	5.38e-05	-0.959855	-7.98814	0.12016	8.64e-14	-1.06637	-4.17781	0.255246	0.000137289	-0.913364	-6.63946	0.137566	4.65e-10	0.217707	0.822	0.264851	0.412009
rs12127089:28572227:T:C	1	28572227	-	cg15374471	28575170	2943	-	-	T	C	0.298319	0	C	0.6	0.00990099	1	61.5372	4.34e-14	742	2.53e-05	-0.685978	-7.88467	0.0870016	1.64e-13	-0.454113	-2.09287	0.216981	0.0421605	-0.742003	-7.56023	0.0981456	2.95e-12	0.260854	1.38708	0.18806	0.166889
rs6087990	20	31349908	DNMT3B	cg17697897	31349254	654	DNMT3B	TSS1500	C	T	0.611111	0.0168067	T	0.315	0.00990099	1	61.5381	4.34e-14	950	3.23e-05	-0.689903	-7.92152	0.0870922	1.31e-13	-0.810614	-5.10163	0.158893	6.89e-06	-0.631487	-5.95915	0.105969	1.56e-08	-0.338602	-1.86701	0.18136	0.0632931
rs9832992:45188698:C:T	3	45188698	CDCP1	cg21028916	45185946	2752	CDCP1	Body	C	T	0.368644	0.00840336	T	0.108911	0	1	61.5383	4.34e-14	1144	3.89e-05	0.609826	7.83086	0.0778747	2.29e-13	0.579669	3.94795	0.146828	0.000280626	0.634814	6.77879	0.0936471	2.21e-10	0.0155675	0.0966999	0.160988	0.923057
rs1028915	10	106265362	-	cg16062975	106265399	37	-	-	C	T	0.210084	0	T	0.183168	0	1	61.5347	4.34e-14	1263	4.31e-05	0.787556	7.68645	0.10246	5.56e-13	0.924871	5.01148	0.18455	9.28e-06	0.737208	6.03487	0.122158	1.07e-08	0.184811	0.811532	0.227731	0.417979
rs2289584	15	100889496	SPATA41	cg10135717	100882647	6849	ADAMTS17	TSS1500	G	T	0.216102	0.00840336	T	0.305	0.00990099	1	61.5356	4.34e-14	1956	6.67e-05	0.793092	7.89345	0.100475	1.56e-13	0.910827	3.97528	0.229123	0.000257958	0.764092	6.7626	0.112988	2.41e-10	0.163261	0.643928	0.25354	0.520325
rs2817003:200005460:A:G	1	200005460	NR5A2	cg24553673	200005453	7	NR5A2	Body	A	G	0	0	G	0.108911	0	0	61.5358	4.34e-14	1261	4.3e-05	-1.61613	-8.05316	0.200682	5.76e-14	-2.0065	-3.44489	0.582457	0.00126673	-1.55612	-7.04759	0.220802	5.14e-11	-0.431527	-0.819806	0.526377	0.413256
rs12791781:16578315:A:C	11	16578315	SOX6	cg15111638	16631993	53678	-	-	A	C	0.15678	0.00840336	C	0.133663	0	1	61.5308	4.35e-14	1184	4.04e-05	-0.814054	-7.92177	0.102762	1.31e-13	-1.04558	-5.13379	0.203666	6.19e-06	-0.724958	-5.93086	0.122235	1.8e-08	-0.560569	-2.41498	0.232122	0.0165928
rs8125432	20	57799344	ZNF831	cg16473762	57797319	2025	ZNF831	Body	G	A	0.0588235	0	A	0.234694	0.029703	1	61.5337	4.35e-14	1283	4.38e-05	1.05498	8.30151	0.127083	1.2e-14	1.01076	3.26185	0.309874	0.00214234	1.01161	7.13401	0.141801	3.19e-11	0.129621	0.420796	0.308037	0.674335
rs10936846:175064927:A:G	3	175064927	NAALADL2	cg16953031	175064540	387	NAALADL2	Body	A	G	0.0775862	0.0252101	G	0.388889	0.019802	1	61.5299	4.35e-14	1703	5.82e-05	0.82161	7.87603	0.104318	1.73e-13	0.980705	4.34881	0.225511	7.99e-05	0.783571	6.52823	0.120028	8.39e-10	-0.107953	-0.490573	0.220054	0.62424
rs62189434:237031419:C:T	2	237031419	AGAP1	cg01116021	237031300	119	AGAP1	Body	C	T	0.160377	0.109244	T	0.0698925	0.0792079	0	61.5296	4.36e-14	1103	3.77e-05	0.953755	7.57286	0.125944	1.11e-12	0.798896	2.65032	0.301433	0.0111318	1.03439	7.38278	0.140108	8.01e-12	-0.318674	-1.10908	0.287331	0.268663
rs75963450:4146141:G:T	8	4146141	CSMD1	cg13942600	4147127	986	CSMD1	Body	G	T	0	0	T	0.121212	0.019802	0	61.5285	4.36e-14	4054	7.62e-05	-0.758319	-7.36499	0.102963	3.87e-12	-0.456842	-1.92322	0.237541	0.0609391	-0.847496	-7.60459	0.111445	2.29e-12	0.0787932	0.384236	0.205065	0.701192
rs1403750:30355861:A:T	18	30355861	-	cg03477049	30347555	8306	KLHL14	Body	A	T	0.491453	0.0168067	T	0.252525	0.019802	1	61.5271	4.36e-14	852	2.92e-05	0.647639	7.65821	0.0845678	6.61e-13	0.786455	4.67287	0.168303	2.82e-05	0.617983	6.30012	0.0980908	2.76e-09	0.158112	0.888021	0.17805	0.375545
rs12126299:3720332:G:C	1	3720332	-	cg08436120	3720381	49	-	-	C	G	0.466102	0.00840336	G	0.242268	0.039604	1	61.5255	4.36e-14	1199	4.11e-05	0.594049	7.92622	0.0749473	1.27e-13	0.530361	2.78093	0.190714	0.00794889	0.609988	7.3343	0.0831692	1.05e-11	-0.000364811	-0.00216947	0.168157	0.998271
rs7636656:130368301:G:A	3	130368301	COL6A6	cg23181900	130368298	3	COL6A6	Body	G	A	0.111111	0.0168067	A	0.258427	0.118812	0	61.5286	4.36e-14	944	3.23e-05	-0.8989	-8.06541	0.111451	5.33e-14	-0.787176	-2.87844	0.273473	0.00614695	-0.920221	-7.29679	0.126113	1.3e-11	0.18181	0.690075	0.263463	0.490909
rs55822244:143269204:C:T	8	143269204	-	cg25356456	143262440	6764	-	-	C	T	0.257009	0.10084	T	0.414894	0.0693069	0	61.5266	4.36e-14	1281	4.39e-05	-0.715533	-7.97504	0.0897216	9.37e-14	-0.781176	-4.80113	0.162707	1.85e-05	-0.691378	-6.20288	0.111461	4.55e-09	-0.0666009	-0.355731	0.187223	0.722399
rs77894943:143599419:C:T	7	143599419	FAM115A	cg16722118	143599982	563	FAM115A	TSS1500	C	T	0.00862069	0.0252101	T	0.120879	0.0990099	0	61.5226	4.37e-14	528	1.81e-05	1.19104	8.19952	0.145258	2.29e-14	1.6409	3.25223	0.504548	0.00220152	1.10909	7.13762	0.155387	3.13e-11	0.451547	0.974981	0.463135	0.330691
rs112037239:48262462:A:G	16	48262462	ABCC11	cg03469910	48278066	15604	LONP2	TSS200	A	G	0.105042	0	G	0.183168	0	1	61.5208	4.37e-14	655	2.25e-05	-0.98035	-7.86267	0.124684	1.88e-13	-1.18438	-4.30623	0.275039	9.15e-05	-0.908364	-6.5557	0.138561	7.26e-10	0.0577963	0.182465	0.316752	0.855393
rs375176196:42217965:C:CTTTTTTTT	20	-	-	cg03539340	42218758	-	IFT52	TSS1500	CTTTTTTTT	C	0.214286	0	C	0.345745	0.0693069	1	61.5228	4.37e-14	1319	4.52e-05	-0.717975	-8.04755	0.0892166	5.96e-14	-0.789564	-4.58014	0.172389	3.81e-05	-0.687213	-6.3675	0.107925	1.95e-09	-0.332557	-1.67485	0.198559	0.0954515
rs9794144:1453822:C:T	10	1453822	ADARB2	cg26394196	1453818	4	ADARB2	Body	C	T	0.366071	0.0588235	T	0.159341	0.0990099	1	61.5228	4.37e-14	2034	6.98e-05	0.780691	8.03526	0.0971582	6.44e-14	0.707238	3.24686	0.217822	0.00223522	0.781703	7.14008	0.109481	3.09e-11	-0.0621888	-0.271726	0.228866	0.7861
rs7327784:109218676:A:G	13	109218676	-	cg00768509	109225389	6713	-	-	A	G	0.00420168	0	G	0.15	0.00990099	0	61.5203	4.38e-14	1883	6.47e-05	1.17463	7.53601	0.15587	1.39e-12	0.852709	1.98265	0.430086	0.0536721	1.30817	7.58877	0.172382	2.51e-12	-0.102492	-0.260854	0.39291	0.794461
rs11249143:24421875:C:T	1	24421875	MYOM3	cg08644482	24421423	452	MYOM3	Body	C	T	0.340909	0.0756303	T	0.16129	0.0792079	1	61.5119	4.39e-14	1159	4e-05	0.70393	7.19532	0.0978317	1.06e-11	0.565951	1.98882	0.284566	0.0529616	0.774843	7.5866	0.102133	2.54e-12	-0.146601	-0.560414	0.261595	0.575795
rs146247981:8593592:T:A	11	8593592	STK33	cg03405315	8615737	22145	STK33	TSS1500	T	A	0.428571	0	A	0.589109	0	1	61.5158	4.39e-14	1306	4.5e-05	0.631469	7.93375	0.0795928	1.21e-13	0.714805	4.41578	0.161875	6.46e-05	0.597738	6.48202	0.0922147	1.07e-09	0.137288	0.763528	0.179808	0.446006
rs7499866:73203493:G:A	16	73203493	-	cg03643345	73207335	3842	-	-	G	A	0.220339	0.00840336	A	0.306122	0.029703	1	61.5147	4.39e-14	1499	5.16e-05	0.694406	7.31877	0.0948802	5.1e-12	0.381436	1.79038	0.213047	0.0802747	0.821145	7.63605	0.107535	1.92e-12	-0.487108	-2.2687	0.214708	0.0243033
rs7250792	19	8384625	RPS28|NDUFA7	cg05596698	8374592	10033	CD320	TSS1500	T	C	0.0378151	0	C	0.305	0.00990099	0	61.5083	4.4e-14	1123	3.88e-05	-0.903911	-7.87908	0.114723	1.7e-13	-0.726203	-2.30944	0.314449	0.0256731	-0.941378	-7.49498	0.125601	4.26e-12	0.157354	0.601943	0.26141	0.547862
rs7123725:32355336:G:T	11	32355336	-	cg08214423	32354958	378	-	-	G	T	0.165254	0.00840336	T	0.387755	0.029703	1	61.5088	4.4e-14	1379	4.76e-05	-0.785212	-7.84423	0.100101	2.11e-13	-0.776711	-3.36661	0.23071	0.00158854	-0.794652	-7.08342	0.112185	4.22e-11	0.0727626	0.319932	0.227431	0.749338
rs28882435:95946:C:G	7	95946	-	cg12845006	82380	13566	-	-	C	G	0.17094	0.0168067	G	0.242268	0.039604	1	61.5027	4.41e-14	238	8.25e-06	-0.820737	-7.97606	0.1029	9.31e-14	-0.906981	-4.05067	0.223909	0.000204253	-0.796495	-6.71527	0.11861	3.11e-10	0.0265629	0.108567	0.244669	0.91365
rs56314035:31877729:T:C	14	31877729	HEATR5A	cg07570069	31859515	18214	HEATR5A	TSS1500	T	C	0.457265	0.0168067	C	0.2	0.00990099	1	61.5027	4.41e-14	936	3.24e-05	0.689124	8.31864	0.082841	1.08e-14	0.630447	2.80878	0.224455	0.00738963	0.679937	7.32212	0.0928607	1.12e-11	-0.164248	-0.810119	0.202746	0.418789
rs10785677	12	47788692	-	cg21649668	47788705	13	-	-	C	T	0.530973	0.0504202	T	0.173267	0	1	61.5058	4.41e-14	1655	5.72e-05	0.715022	7.51317	0.0951692	1.59e-12	0.53507	2.15552	0.248232	0.0366313	0.778956	7.54052	0.103303	3.3e-12	-0.274355	-1.36668	0.200745	0.173187
rs12439517:68530568:C:G	15	68530568	CLN6	cg09788352	68522666	7902	CLN6	TSS1500	C	G	0.517094	0.0168067	G	0.371287	0	1	61.5007	4.42e-14	1189	4.12e-05	0.571313	6.92991	0.0824416	4.97e-11	0.105022	0.511923	0.205152	0.611265	0.694781	7.82551	0.0887841	6.49e-13	-0.569158	-2.8491	0.199767	0.00482059
rs558090:12439905:G:C	18	12439905	-	cg18469917	12433231	6674	-	-	C	G	0.303571	0.0588235	G	0.231959	0.039604	1	61.5007	4.42e-14	1362	4.72e-05	-0.736381	-8.03832	0.0916088	6.32e-14	-0.522788	-2.66256	0.196348	0.0107901	-0.784128	-7.37641	0.106302	8.3e-12	0.274918	1.29044	0.213042	0.198316
rs4790714	17	4852463	PFN1|ENO3	cg12331425	4854391	1928	ENO3	1stExon|5'UTR	C	T	0.675214	0.0168067	T	0.313131	0.019802	1	61.5006	4.42e-14	1449	5.03e-05	-0.71772	-7.70644	0.0931326	4.92e-13	-0.58807	-2.7582	0.213208	0.008434	-0.75996	-7.34118	0.10352	1.01e-11	0.310921	1.72611	0.180128	0.0857989
rs1366697:216955514:A:G	2	216955514	TMEM169	cg21404906	216973839	18325	XRCC5	TSS200	A	G	0.302521	0	G	0.292929	0.019802	1	61.5002	4.42e-14	1508	5.23e-05	-0.771893	-8.20095	0.0941224	2.27e-14	-0.524354	-2.35149	0.222988	0.0232411	-0.789044	-7.48136	0.105468	4.6e-12	0.0982128	0.430976	0.227885	0.666928
rs4944475	11	83985411	DLG2	cg22327312	83985359	52	DLG2	TSS1500|Body	C	T	0.0168067	0	T	0.257426	0	0	61.4993	4.42e-14	1373	4.76e-05	0.947117	7.72179	0.122655	4.48e-13	1.02136	4.76236	0.214465	2.1e-05	0.917138	6.23051	0.147201	3.95e-09	0.141316	0.573947	0.246218	0.566618
rs339087:128423341:G:C	7	128423341	TRNA_Pro|TRNA	cg02354431	128423266	75	-	-	G	C	0.486726	0.0504202	C	0.434783	0.0891089	1	61.4974	4.43e-14	1247	4.33e-05	-0.574654	-7.43511	0.0772893	2.55e-12	-0.221615	-1.18908	0.186375	0.240784	-0.665183	-7.75135	0.0858151	9.93e-13	0.375742	1.98502	0.189289	0.0484439
rs12708112:82024869:A:T	8	82024869	PAG1	cg12715235	82024860	9	PAG1	TSS1500	T	A	0.218487	0	A	0.394118	0.158416	0	61.4917	4.44e-14	1055	3.68e-05	0.716013	7.29903	0.0980971	5.74e-12	1.00075	5.46698	0.183053	2.04e-06	0.638616	5.62173	0.113598	8.23e-08	0.253225	1.11651	0.226802	0.265481
rs41117:16509183:A:G	5	16509183	FAM134B	cg02729303	16508920	263	FAM134B	Body|1stExon|5'UTR	G	A	0.355856	0.0672269	A	0.542105	0.0594059	1	61.4928	4.44e-14	1637	5.7e-05	-0.673792	-8.31229	0.0810596	1.12e-14	-0.813251	-4.98203	0.163237	1.02e-05	-0.590984	-6.05576	0.0975903	9.62e-09	-0.175876	-0.999309	0.175998	0.318795
rs16834877	1	32565115	TMEM39B	cg09938838	32537882	27233	TMEM39B	TSS1500	T	C	0.0504202	0	C	0.049505	0	0	61.488	4.45e-14	802	2.8e-05	-1.35049	-7.74634	0.174339	3.85e-13	-1.87099	-3.37224	0.55482	0.00156299	-1.25463	-7.07926	0.177226	4.32e-11	-0.636977	-1.13165	0.562876	0.259074
rs73046411:24723412:T:C	3	24723412	-	cg19768204	24729252	5840	-	-	T	C	0.376068	0.0168067	C	0.184211	0.0594059	1	61.4849	4.45e-14	1914	6.69e-05	-0.604472	-7.91449	0.0763753	1.37e-13	-0.696031	-3.68857	0.188699	0.000617008	-0.587167	-6.9195	0.0848569	1.03e-10	-0.200601	-1.03743	0.193363	0.300727
rs2279832:147101640:T:C	3	147101640	-	cg20939084	147109784	8144	ZIC4	Body	T	C	0.326087	0.0336134	C	0.282828	0.019802	1	61.4807	4.46e-14	1119	3.92e-05	0.531384	7.86791	0.0675381	1.82e-13	0.578519	4.45686	0.129804	5.66e-05	0.51644	6.45113	0.0800542	1.26e-09	0.036835	0.229985	0.160163	0.818328
rs2987421:134646715:C:G	9	134646715	-	cg11308585	134659528	12813	-	-	C	G	0.288793	0.0252101	G	0.171717	0.019802	1	61.48	4.46e-14	1301	4.56e-05	0.710316	7.40397	0.0959372	3.07e-12	0.437342	1.72846	0.253024	0.0909182	0.78474	7.64804	0.102607	1.79e-12	-0.424036	-1.85424	0.228684	0.0651067
rs34444819:40192211:GA:G	4	40192212	-	cg11214552	40198470	6258	RHOH	TSS200|5'UTR	GA	G	0.49115	0.0504202	G	0.115789	0.0594059	1	61.4821	4.46e-14	1461	5.11e-05	-0.625273	-7.54194	0.0829061	1.34e-12	-0.330311	-1.50645	0.219265	0.139099	-0.686148	-7.69498	0.0891683	1.37e-12	0.151955	0.847957	0.179202	0.397427
rs377040514:94478572:TCCTCC:T	14	94478573	LINC00521	cg23830794	94476186	2387	LINC00521	Body	TCCTCC	T	0.0798319	0	T	0.105263	0.0594059	1	61.4837	4.46e-14	1507	5.27e-05	-0.94631	-7.50335	0.126118	1.69e-12	-1.01296	-2.68071	0.377871	0.0103009	-1.00041	-7.36868	0.135765	8.67e-12	0.191018	0.541924	0.352482	0.588446
rs4145375:9773678:A:G	2	9773678	-	cg15748006	9772375	1303	YWHAQ	TSS1500	A	G	0.0889831	0.00840336	G	0.15625	0.049505	1	61.4801	4.46e-14	1522	5.33e-05	-1.037	-7.99878	0.129645	8.09e-14	-1.03475	-4.12167	0.251052	0.000163697	-1.03827	-6.67022	0.155657	3.95e-10	0.294274	1.04985	0.280301	0.294993
rs71664293:56293696:G:GAGAC	4	56293697	TMEM165|CLOCK	cg22060735	56213336	80361	SRD5A3	Body	G	GAGAC	0.109649	0.0420168	GAGAC	0.035	0.00990099	0	61.4811	4.46e-14	1230	4.31e-05	1.2736	7.88256	0.161571	1.66e-13	1.55229	4.33583	0.358014	8.33e-05	1.20156	6.53312	0.183918	8.17e-10	0.159765	0.412509	0.3873	0.680387
rs56327338:53958280:C:A	1	53958280	-	cg07136920	53970693	12413	-	-	C	A	0.0128205	0.0168067	A	0.190722	0.039604	0	61.4778	4.47e-14	1247	4.37e-05	1.18687	7.77241	0.152702	3.28e-13	1.35094	4.29775	0.314337	9.4e-05	1.20096	6.55798	0.18313	7.17e-10	0.0435457	0.141293	0.308194	0.887774
GA012837	16	-	-	cg20646757	2039105	-	SYNGR3	TSS1500	A	G	0.298319	0	G	0.161616	0.019802	1	61.4776	4.47e-14	1207	4.23e-05	-0.774013	-7.84369	0.0986797	2.12e-13	-0.883457	-4.75859	0.185655	2.13e-05	-0.726063	-6.23165	0.116512	3.93e-09	0.0285598	0.127437	0.224108	0.898716
rs8084936:43914438:A:C	18	43914438	RNF165|C18orf23	cg20497704	43913147	1291	RNF165	TSS1500	C	A	0.235043	0.0168067	A	0.193878	0.029703	1	61.4798	4.47e-14	1395	4.89e-05	-0.453814	-7.81501	0.0580696	2.53e-13	-0.365143	-2.75999	0.132299	0.00839489	-0.490314	-7.33909	0.0668086	1.02e-11	0.246516	1.83289	0.134496	0.0682349
rs794184:4451994:T:C	3	4451994	SUMF1	cg19551922	4452028	34	SUMF1	Body	T	C	0.385593	0.00840336	C	0.293814	0.039604	1	61.4775	4.47e-14	1574	5.52e-05	0.646416	7.88265	0.0820049	1.66e-13	0.721502	3.98016	0.181275	0.000254106	0.629549	6.75543	0.0931916	2.51e-10	-0.0357921	-0.186719	0.19169	0.852061
rs13240889:152263858:C:T	7	152263858	-	cg26802548	152262234	1624	-	-	C	T	0.288793	0.0252101	T	0.483696	0.0891089	1	61.4719	4.48e-14	1083	3.81e-05	0.690901	7.76554	0.0889701	3.43e-13	0.7938	4.78277	0.165971	1.97e-05	0.671267	6.21265	0.108048	4.33e-09	0.0776119	0.388372	0.199839	0.698135
rs4441315	17	77953453	TBC1D16	cg01303141	77952109	1344	TBC1D16	Body	T	C	0.425926	0.092437	C	0.392857	0.029703	1	61.473	4.48e-14	1160	4.08e-05	-0.564547	-7.68063	0.0735027	5.76e-13	-0.58808	-3.71841	0.158153	0.000564157	-0.563307	-6.90263	0.0816076	1.13e-10	0.0185719	0.108723	0.170819	0.913526
rs141496722:8969464:C:T	1	8969464	-	cg10207928	8963950	5514	-	-	C	T	0.0588235	0	T	0.06	0.00990099	1	61.4718	4.48e-14	1240	4.36e-05	-1.17816	-7.86856	0.14973	1.82e-13	-0.723298	-2.19709	0.329207	0.0333246	-1.25682	-7.52626	0.166992	3.57e-12	0.392422	1.16118	0.337951	0.246887
rs4965295	15	100801603	ADAMTS17	cg19077870	100802450	847	ADAMTS17	Body	C	T	0.352941	0	T	0.311224	0.029703	1	61.4749	4.48e-14	2150	7.55e-05	0.533608	7.83342	0.0681194	2.26e-13	0.576814	3.60969	0.159796	0.000780589	0.513278	6.96024	0.0737442	8.28e-11	0.000758356	0.00431411	0.175785	0.996562
rs17697289:83748589:C:A	16	83748589	CDH13	cg21902949	83751901	3312	CDH13	Body	C	A	0.138655	0	A	0.0742574	0	1	61.4749	4.48e-14	2854	7.83e-05	-1.0129	-7.97205	0.127056	9.55e-14	-1.2077	-4.8515	0.248933	1.57e-05	-0.920276	-6.15937	0.149411	5.68e-09	-0.273003	-0.968778	0.281801	0.33377
rs690296:94659660:A:G	11	94659660	-	cg05526698	94660629	969	-	-	G	A	0.0508475	0.00840336	A	0.295918	0.029703	1	61.4675	4.49e-14	1136	4.01e-05	-0.818647	-7.90263	0.103592	1.47e-13	-0.977429	-4.39232	0.222531	6.96e-05	-0.791411	-6.49423	0.121864	1e-09	-0.196566	-0.8706	0.225782	0.384967
rs35428347:166148478:C:T	2	166148478	SCN2A	cg18301815	166150853	2375	SCN2A	5'UTR|TSS1500	C	T	0.357143	0	T	0.386139	0	1	61.4668	4.49e-14	1236	4.36e-05	0.659394	8.22115	0.080207	2e-14	0.696288	4.42327	0.157415	6.3e-05	0.635854	6.47314	0.0982297	1.12e-09	0.244099	1.27842	0.190938	0.202512
rs9978018	21	47526240	COL6A2	cg00375581	47530767	4527	COL6A2	5'UTR	A	G	0.394958	0	G	0.371287	0	1	61.4708	4.49e-14	1610	5.67e-05	0.511781	7.96503	0.0642535	9.98e-14	0.356086	2.26544	0.157182	0.02846	0.543175	7.5059	0.0723665	4.01e-12	-0.0881297	-0.560175	0.157325	0.575957
rs10222525:36932601:C:T	3	36932601	TRANK1	cg12497181	36933055	454	TRANK1	Body	C	T	0.252101	0	T	0.358586	0.019802	1	61.4653	4.5e-14	1030	3.64e-05	-0.728354	-7.73733	0.094135	4.07e-13	-0.359109	-1.58092	0.227152	0.12106	-0.802475	-7.67893	0.104503	1.5e-12	0.386388	1.69476	0.227989	0.0916027
rs3806988	6	49431569	CENPQ|MUT	cg16045977	49411637	19932	MUT	Body	A	G	0.39916	0	G	0.37	0.00990099	1	61.4639	4.5e-14	1211	4.28e-05	-0.696862	-7.66027	0.090971	6.52e-13	-0.809855	-4.42692	0.182939	6.23e-05	-0.685832	-6.47042	0.105995	1.14e-09	-0.0879229	-0.406865	0.216099	0.684522
rs1866241:12593232:T:C	2	12593232	AK001558	cg06575249	12596567	3335	LOC100506457	Body	T	C	0.350877	0.0420168	C	0.21134	0.039604	1	61.4564	4.52e-14	1644	5.83e-05	0.845108	8.5877	0.0984092	1.92e-15	0.783602	3.65898	0.214159	0.000674077	0.810549	6.93313	0.11691	9.59e-11	0.100085	0.446581	0.224115	0.655638
12:96342996:G:A	12	-	-	cg25817120	96340203	-	AMDHD1	Body	G	A	0.239496	0	A	0.16	0.00990099	1	61.4557	4.52e-14	1773	6.29e-05	0.722591	7.89637	0.0915092	1.53e-13	0.563045	2.25433	0.249762	0.0292051	0.765518	7.50824	0.101957	3.96e-12	-0.210028	-0.87205	0.240844	0.384177
rs137920798:415639:T:C	16	415639	MRPL28	cg12437481	420112	4473	MRPL28	Body	T	C	0.00840336	0	C	0.204301	0.0792079	0	61.4505	4.53e-14	855	3.04e-05	-1.21561	-7.98636	0.152211	8.74e-14	-1.62547	-4.34731	0.373902	8.03e-05	-1.10932	-6.52314	0.170059	8.61e-10	-0.030675	-0.0852179	0.35996	0.932169
rs262643:2100840:C:T	1	2100840	PRKCZ	cg08200543	2121449	20609	C1orf86|LOC100128003	Body	C	T	0	0	T	0.192708	0.049505	0	61.4495	4.53e-14	571	2.03e-05	-1.2742	-7.95978	0.16008	1.03e-13	-1.36409	-2.87661	0.474201	0.00617699	-1.21308	-7.29209	0.166356	1.33e-11	-0.0676551	-0.152647	0.443212	0.878823
rs62121313:9445471:G:A	2	9445471	ASAP2	cg14637549	9467430	21959	ASAP2	Body	G	A	0.322034	0.00840336	A	0.234375	0.049505	1	61.4526	4.53e-14	1261	4.48e-05	-0.418002	-7.52091	0.0555786	1.52e-12	-0.238249	-2.18266	0.109155	0.0344413	-0.488353	-7.52918	0.0648613	3.51e-12	0.26811	2.0923	0.128141	0.0376136
rs342459	4	88059415	AFF1	cg11857921	88059376	39	AFF1	3'UTR	G	A	0.352941	0	A	0.5	0.00990099	1	61.4505	4.53e-14	1604	5.7e-05	-0.689495	-7.92356	0.0870184	1.29e-13	-0.955451	-4.67627	0.204319	2.79e-05	-0.628421	-6.2915	0.0998842	2.88e-09	-0.245877	-1.0987	0.223788	0.273155
rs13392762:70784661:C:G	2	70784661	-	cg27223728	70784562	99	-	-	C	G	0.159483	0.0252101	G	0.283333	0.108911	0	61.4518	4.53e-14	1554	5.52e-05	-0.51747	-7.59409	0.0681411	9.76e-13	-0.394594	-2.50279	0.157662	0.0161093	-0.577377	-7.42885	0.0777209	6.19e-12	0.139405	0.864337	0.161285	0.388389
rs1300706:65982938:G:A	11	65982938	PACS1	cg17573365	65868160	114778	PACS1	Body	G	A	0.0630252	0	A	0.0841584	0	1	61.4478	4.54e-14	771	2.75e-05	1.11162	8.0355	0.138338	6.43e-14	1.24698	4.61124	0.270421	3.44e-05	1.07494	6.33911	0.169573	2.25e-09	0.0827668	0.265831	0.311351	0.79063
rs147300180:13227699:G:GT	19	13227700	TRMT1|NACC1	cg12137530	13227698	2	TRMT1|NACC1	TSS1500|TSS200	G	GT	0.0598291	0.0168067	GT	0.0515464	0.039604	1	61.4483	4.54e-14	1021	3.63e-05	-1.53366	-7.90081	0.194115	1.49e-13	-1.62742	-4.46319	0.364631	5.55e-05	-1.51945	-6.44424	0.235784	1.3e-09	-0.24933	-0.575443	0.433283	0.565608
rs11724642:174457149:G:A	4	174457149	NBLA00301	cg09838390	174457218	69	HAND2-AS1	Body	G	A	0.378151	0	A	0.381188	0	1	61.4457	4.54e-14	1212	4.32e-05	0.699111	7.9759	0.0876529	9.32e-14	0.728354	3.24801	0.224246	0.00222794	0.691773	7.13415	0.0969663	3.19e-11	0.0245776	0.106324	0.231159	0.915427
rs9509675	13	21959895	MIPEPP3|ZDHHC20	cg26392719	21952146	7749	ZDHHC20|MIPEPP3	Body	A	G	0.231092	0	G	0.0792079	0	1	61.4482	4.54e-14	1580	5.63e-05	0.878169	7.76631	0.113074	3.41e-13	1.0539	4.29566	0.24534	9.46e-05	0.864272	6.5571	0.131807	7.2e-10	0.031352	0.127622	0.245663	0.89857
rs12186205:8260752:C:T	4	8260752	-	cg19241973	8262688	1936	-	-	C	T	0.267241	0.0252101	T	0.236842	0.0594059	1	61.4466	4.54e-14	1711	6.1e-05	-0.671937	-7.65311	0.0877992	6.81e-13	-0.513446	-2.31359	0.221926	0.0254236	-0.720068	-7.48959	0.0961426	4.39e-12	0.276401	1.29786	0.212966	0.195759
rs73195213:127929996:C:T	3	127929996	EEFSEC	cg00340326	127988088	58092	EEFSEC	Body	C	T	0.257009	0.10084	T	0.0357143	0.029703	0	61.4433	4.55e-14	1053	3.76e-05	-0.949233	-7.36058	0.128962	3.98e-12	-1.53877	-5.89604	0.260984	4.8e-07	-0.765439	-5.16527	0.14819	7.06e-07	-0.604766	-2.11599	0.285808	0.0355236
rs4419306:26742352:G:A	21	26742352	-	cg10137240	26758274	15922	LINC00158	Body	G	A	0.012605	0	A	0.178571	0.029703	0	61.4441	4.55e-14	1134	4.05e-05	-1.21644	-8.06209	0.150885	5.44e-14	-1.24249	-4.84915	0.256228	1.58e-05	-1.17086	-6.15872	0.190114	5.7e-09	-0.577003	-1.93171	0.2987	0.0547406
rs2388015:93293462:A:C	15	93293462	-	cg15546638	93277793	15669	-	-	A	C	0.0847458	0.00840336	C	0.03125	0.049505	0	61.4365	4.56e-14	1690	6.05e-05	-1.42285	-7.91966	0.17966	1.32e-13	-1.37687	-4.12605	0.333702	0.000161472	-1.46604	-6.66425	0.219986	4.08e-10	0.212491	0.557848	0.380913	0.577543
rs113525376:97211961:CTGCAG:C	14	97211962	-	cg25007422	97211894	68	-	-	CTGCAG	C	0.0603448	0.0252101	C	0.0824742	0.039604	1	61.4391	4.56e-14	1564	5.59e-05	-1.3682	-8.19823	0.16689	2.31e-14	-1.32268	-4.73047	0.279608	2.34e-05	-1.33215	-6.24994	0.213147	3.57e-09	-0.167811	-0.475403	0.352987	0.634994
rs12706434:122306582:G:A	7	122306582	CADPS2	cg26914299	122326807	20225	CADPS2	Body	G	A	0.0462185	0	A	0.0555556	0.019802	0	61.4368	4.56e-14	948	3.39e-05	1.48796	7.8821	0.188777	1.67e-13	1.93383	3.42935	0.563907	0.00132522	1.43273	7.04815	0.203277	5.12e-11	0.532207	0.944295	0.563603	0.346104
rs3737424:38497304:C:G	21	38497304	TTC3	cg20305639	38444958	52346	PIGP|TTC3	Body|TSS1500|1stExon|5'UTR	C	G	0.252101	0	G	0.328283	0.019802	1	61.4348	4.57e-14	1154	4.14e-05	0.727964	7.48935	0.0971998	1.84e-12	0.45063	1.89556	0.237729	0.0645982	0.82151	7.60537	0.108017	2.28e-12	-0.287932	-1.22199	0.235625	0.223081
rs304595:70881268:G:A	8	70881268	-	cg04896839	70879304	1964	-	-	G	A	0.280172	0.0252101	A	0.0555556	0.019802	1	61.4322	4.57e-14	1461	5.24e-05	0.767381	7.52501	0.101977	1.48e-12	0.828961	3.10465	0.267006	0.00332701	0.802445	7.19676	0.111501	2.26e-11	-0.113638	-0.44744	0.253974	0.655019
rs2956236	15	101200284	-	cg26657991	101200275	9	-	-	G	A	0.186957	0.0336134	A	0.358696	0.0891089	1	61.4324	4.57e-14	1756	6.3e-05	-0.63193	-6.63414	0.0952542	2.68e-10	-0.942059	-6.22914	0.151234	1.55e-07	-0.580521	-4.75712	0.122032	4.36e-06	-0.155309	-0.778472	0.199505	0.437167
rs11780718:17560989:A:G	8	17560989	MTUS1	cg00121389	17555302	5687	MTUS1	Body|TSS200	A	G	0.569565	0.0336134	G	0.368687	0.019802	1	61.4315	4.57e-14	2161	7.76e-05	-0.664018	-7.59482	0.0874305	9.71e-13	-0.712248	-4.26687	0.166925	0.000103678	-0.686735	-6.57459	0.104453	6.57e-10	0.0601964	0.325849	0.184737	0.744863
rs7825304:15420526:A:T	8	15420526	TUSC3	cg25032722	15420520	6	TUSC3	Body	T	A	0.534188	0.0168067	A	0.366337	0	1	61.4349	4.57e-14	2665	7.99e-05	-0.729372	-8.2344	0.0885762	1.84e-14	-0.679514	-4.17002	0.162952	0.000140687	-0.726376	-6.6367	0.109448	4.72e-10	-0.0222991	-0.121187	0.184007	0.903659
rs9894201:1863804:C:T	17	1863804	RTN4RL1	cg05820110	1863769	35	RTN4RL1	Body	C	T	0.0130435	0.0336134	T	0.147059	0.158416	0	61.4288	4.58e-14	1125	4.04e-05	1.37192	8.30172	0.165257	1.2e-14	1.03566	2.97325	0.348327	0.00476632	1.41177	7.2518	0.194678	1.66e-11	-0.30066	-0.798771	0.376403	0.425326
rs35631647:65583509:G:GC	15	65583510	-	cg00647810	65622990	39480	IGDCC3	Body	G	GC	0.539474	0.0420168	GC	0.272727	0.019802	1	61.4303	4.58e-14	903	3.24e-05	0.675637	8.20821	0.0823124	2.17e-14	0.738245	3.93862	0.187437	0.000288798	0.642673	6.77625	0.094842	2.24e-10	-0.0142822	-0.0801234	0.178253	0.936215
rs10917502:19961679:A:G	1	19961679	MINOS1-NBL1	cg15317859	19969750	8071	NBL1|MINOS1-NBL1	TSS1500|TSS200|5'UTR|1stExon|Body	A	G	0.275862	0.0252101	G	0.06	0.00990099	1	61.4276	4.58e-14	1468	5.28e-05	0.80033	8.03913	0.0995543	6.28e-14	0.946887	5.08203	0.186321	7.35e-06	0.697021	5.96662	0.11682	1.51e-08	0.316819	1.51766	0.208756	0.130605
rs1049229:6751279:A:G	19	6751279	SH2D3A|TRIP10	cg08890883	6752577	1298	SH2D3A	3'UTR	A	G	0.154545	0.0756303	G	0.3125	0.128713	0	61.4247	4.59e-14	1501	5.41e-05	-0.624484	-8.04674	0.077607	5.99e-14	-0.670812	-3.51589	0.190795	0.00102953	-0.59597	-7.00452	0.0850836	6.5e-11	-0.0552047	-0.322046	0.171418	0.747738
rs35973928:223818819:T:C	1	223818819	CAPN8	cg06193671	223818837	18	CAPN8	Body	C	T	0.326271	0.00840336	T	0.127551	0.029703	1	61.4233	4.59e-14	1156	4.17e-05	0.763609	7.95301	0.0960151	1.08e-13	0.906188	4.50017	0.201368	4.92e-05	0.72159	6.41652	0.112458	1.51e-09	0.0688849	0.333168	0.206757	0.73934
rs2115401:89740609:T:C	16	89740609	-	cg03605463	89740564	45	-	-	C	T	0.421296	0.092437	T	0.27551	0.029703	1	61.426	4.59e-14	1385	4.99e-05	-0.748256	-7.93603	0.0942859	1.19e-13	-0.69436	-3.23691	0.214513	0.00229891	-0.761082	-7.13782	0.106627	3.13e-11	0.0395325	0.178611	0.221332	0.858415
rs746745:124934758:A:C	8	124934758	FER1L6	cg08509780	124934130	628	FER1L6	5'UTR	A	C	0.218487	0	C	0.145	0.00990099	1	61.4236	4.59e-14	1555	5.6e-05	-0.486344	-7.87841	0.0617313	1.71e-13	-0.524846	-3.52752	0.148786	0.000994957	-0.483212	-6.99858	0.0690443	6.72e-11	0.0396564	0.280728	0.141263	0.779195
rs58283107:44505130:T:A	1	44505130	-	cg04786667	44509064	3934	-	-	T	A	0.0466102	0.00840336	A	0.161458	0.049505	0	61.4184	4.6e-14	975	3.52e-05	1.11484	7.69234	0.144929	5.36e-13	1.29795	4.29373	0.302291	9.52e-05	1.10259	6.55609	0.168178	7.24e-10	0.250243	0.730323	0.342648	0.466007
rs73232758:142600675:C:T	3	142600675	PCOLCE2	cg15372217	142608516	7841	PCOLCE2	TSS1500	C	T	0.215517	0.0252101	T	0.0969388	0.029703	1	61.4223	4.6e-14	1186	4.28e-05	-0.949534	-7.57545	0.125343	1.09e-12	-1.12489	-4.81434	0.233654	1.78e-05	-0.897731	-6.18421	0.145165	5.01e-09	-0.0790568	-0.273119	0.28946	0.78503
rs6922553:31164242:C:T	6	31164242	HCG27	cg23595396	31164914	672	HCG27	TSS1500	C	T	0.266949	0.00840336	T	0.175	0.00990099	1	61.4195	4.6e-14	4861	8.05e-05	-0.789508	-8.00495	0.0986275	7.78e-14	-0.73203	-3.39147	0.215844	0.00147873	-0.8044	-7.06523	0.113853	4.66e-11	0.0330786	0.15033	0.22004	0.880649
12:6580249:T:C	12	-	-	cg25241931	6580168	-	VAMP1	TSS200	T	C	0.305085	0.00840336	C	0.0693069	0	1	61.4162	4.61e-14	1085	3.93e-05	0.867718	7.78898	0.111403	2.97e-13	0.519043	2.16832	0.239376	0.0355837	0.957445	7.53091	0.127135	3.48e-12	-0.286046	-1.20354	0.237671	0.230123
rs11290715:52890521:AC:A	3	52890522	TMEM110-MUSTN1|TMEM110	cg09354317	52869307	21215	MUSTN1	TSS200	A	AC	0.182203	0.00840336	AC	0.444444	0.019802	1	61.4119	4.62e-14	852	3.09e-05	0.6978	8.08396	0.086319	4.75e-14	0.786802	3.9187	0.200781	0.000307024	0.660978	6.78644	0.0973969	2.12e-10	0.0841061	0.431863	0.194752	0.666284
rs901802	12	19088631	-	cg16064364	19088662	31	-	-	A	G	0.319328	0	G	0.589109	0	1	61.4121	4.62e-14	1368	4.96e-05	-0.527075	-8.16531	0.0645506	2.85e-14	-0.456001	-3.19712	0.142629	0.00257137	-0.53668	-7.15476	0.0750102	2.85e-11	0.0800618	0.544337	0.147081	0.586787
rs4143308	2	45159934	-	cg02272993	45159972	38	-	-	C	T	0.151786	0.0588235	T	0.195652	0.0891089	1	61.4136	4.62e-14	1586	5.75e-05	-0.914324	-8.36503	0.109303	8.02e-15	-1.07407	-3.92464	0.273673	0.000301474	-0.846395	-6.78312	0.12478	2.16e-10	-0.216462	-0.788535	0.274511	0.431273
rs775897:55488287:A:G	19	55488287	NLRP2	cg13093842	55477633	10654	NLRP2	5'UTR|TSS200	A	G	0.0391304	0.0336134	G	0.152174	0.0891089	0	61.4089	4.63e-14	1372	4.98e-05	-1.08747	-7.46428	0.14569	2.14e-12	-1.30448	-4.94768	0.263656	1.15e-05	-1.07818	-6.07695	0.177421	8.64e-09	0.0320432	0.10583	0.30278	0.915818
rs1487205:19527575:G:T	11	19527575	NAV2|NAV2-AS5	cg05262990	19528549	974	NAV2-AS5|NAV2	Body	G	T	0.42437	0	T	0.20297	0	1	61.4064	4.63e-14	1568	5.7e-05	-0.679775	-7.59665	0.0894835	9.61e-13	-0.937808	-5.34016	0.175614	3.11e-06	-0.616153	-5.7349	0.107439	4.74e-08	-0.264446	-1.37427	0.192426	0.170822
rs1385854:12180336:C:T	11	12180336	MICAL2	cg00632489	12182377	2041	MICAL2	TSS1500|5'UTR	T	C	0.352941	0	C	0.438776	0.029703	1	61.4065	4.63e-14	1859	6.76e-05	-0.689959	-8.20809	0.0840585	2.17e-14	-0.581452	-3.2064	0.181341	0.00250526	-0.68699	-7.15022	0.0960796	2.92e-11	-0.0456108	-0.224286	0.20336	0.822753
rs10182795:233770144:C:T	2	233770144	NGEF	cg06735243	233766658	3486	NGEF	Body	T	C	0.241525	0.00840336	C	0.195402	0.138614	0	61.4043	4.64e-14	1431	5.21e-05	0.616981	6.90973	0.0892915	5.59e-11	0.997467	6.108	0.163305	2.34e-07	0.51255	4.90883	0.104414	2.24e-06	0.435418	2.005	0.217167	0.0462473
rs2383141	9	20641181	-	cg07227658	20640966	215	-	-	A	C	0.532407	0.092437	C	0.354839	0.0792079	1	61.405	4.64e-14	1364	4.96e-05	-0.731791	-7.74744	0.0944558	3.83e-13	-0.996993	-4.234	0.235473	0.000115027	-0.68386	-6.59381	0.103712	5.93e-10	-0.40872	-1.60794	0.254188	0.109351
rs923621:46904800:G:A	19	46904800	-	cg26995819	46902695	2105	-	-	G	A	0.5	0.092437	A	0.206522	0.0891089	1	61.4037	4.64e-14	1383	5.03e-05	0.680385	7.89417	0.0861884	1.55e-13	0.448632	2.54078	0.176572	0.0146632	0.744426	7.4127	0.100426	6.77e-12	-0.151565	-0.884409	0.171374	0.377487
rs9554513:99433746:C:G	13	99433746	-	cg17646117	99431210	2536	-	-	C	G	0.434783	0.0336134	G	0.463918	0.039604	1	61.4009	4.64e-14	1578	5.75e-05	-0.653213	-7.566	0.0863353	1.16e-12	-0.468389	-2.15067	0.217787	0.037035	-0.718695	-7.53495	0.0953814	3.4e-12	0.190281	0.878101	0.216696	0.380892
rs7601645:106505587:G:A	2	106505587	NCK2	cg12198839	106505509	78	NCK2	Body	G	A	0.233051	0.00840336	A	0.449495	0.019802	1	61.4026	4.64e-14	1753	6.39e-05	0.73278	8.00369	0.0915553	7.84e-14	0.631678	3.5325	0.178819	0.000980519	0.771839	6.99457	0.110348	6.86e-11	-0.00916746	-0.0456258	0.200927	0.963652
rs300008	16	86745576	-	cg05432034	86743939	1637	-	-	C	T	0.62931	0.0252101	T	0.267677	0.019802	1	61.4025	4.64e-14	2619	8.12e-05	-0.641761	-7.59569	0.0844901	9.66e-13	-0.460051	-2.30947	0.199202	0.0256714	-0.696465	-7.48791	0.093012	4.44e-12	0.296766	1.66362	0.178386	0.09768
rs73372460:37452699:C:A	21	37452699	SETD4|LOC100133286	cg26030741	37442155	10544	CBR1|LOC100133286	TSS200|Body	C	A	0.0294118	0	A	0.075	0.00990099	0	61.4035	4.64e-14	1463	5.33e-05	-1.51313	-8.05599	0.187827	5.66e-14	-1.16754	-3.34469	0.349071	0.00169171	-1.64774	-7.08636	0.232522	4.15e-11	0.431147	1.0602	0.406668	0.290274
rs17793482:22696407:A:G	14	22696407	TCRA|TRD|AV4S1|TRA@|hADV29S1|TRA|T-Cell Receptor V-alpha region|TRAC|TCR-alpha|AV2S1A1|hADV36S1	cg12252979	22712802	16395	-	-	A	G	0.0847458	0.00840336	G	0.0148515	0	0	61.3937	4.66e-14	2185	7.99e-05	0.927115	6.73255	0.137706	1.54e-10	1.14483	6.00726	0.190575	3.29e-07	0.900077	5.03057	0.178922	1.3e-06	0.104887	0.373723	0.280654	0.708987
rs34280702:72265858:T:G	17	72265858	-	cg14933832	72302289	36431	DNAI2	Body	G	T	0.377119	0.00840336	T	0.588542	0.049505	1	61.3952	4.66e-14	1269	4.64e-05	0.399745	8.31131	0.0480965	1.13e-14	0.393092	3.97515	0.0988875	0.000258064	0.379985	6.75229	0.056275	2.55e-10	0.0862622	0.789581	0.109251	0.430663
rs610115:45877661:G:T	2	45877661	PRKCE	cg05890578	45877647	14	PRKCE	TSS1500	G	T	0.65678	0.00840336	T	0.335052	0.039604	1	61.3931	4.66e-14	1821	6.66e-05	-0.636352	-7.14362	0.0890798	1.44e-11	-0.856013	-5.47081	0.156469	2.01e-06	-0.598033	-5.60922	0.106616	8.74e-08	0.0092051	0.0505468	0.18211	0.959735
rs10802692:238638913:A:G	1	238638913	-	cg05594122	238648531	9618	LINC01139	Body	A	G	0.542735	0.0168067	G	0.25	0.0693069	1	61.3939	4.66e-14	2018	7.38e-05	-0.732215	-7.8522	0.0932497	2.01e-13	-0.488493	-2.24908	0.217197	0.029563	-0.782061	-7.5057	0.104196	4.01e-12	-0.000481271	-0.00240174	0.200384	0.998086
rs36149147:31686848:G:A	1	31686848	NKAIN1	cg00832476	31711088	24240	-	-	A	G	0.243478	0.0336134	G	0.410112	0.118812	0	61.3887	4.67e-14	877	3.22e-05	-0.547583	-7.31198	0.0748885	5.31e-12	-0.715124	-4.85921	0.147169	1.53e-05	-0.524194	-6.14629	0.0852864	6.07e-09	-0.0310052	-0.191075	0.162267	0.848651
rs34431903:55384204:A:ATC	18	55384205	ATP8B1|LOC100505549	cg18085435	55400167	15962	ATP8B1	TSS1500	A	ATC	0.233945	0.0840336	ATC	0.361111	0.108911	0	61.3892	4.67e-14	1674	6.14e-05	-0.691182	-8.0465	0.0858985	6e-14	-0.736573	-3.71156	0.198454	0.000575888	-0.673913	-6.90025	0.097665	1.15e-10	0.0717706	0.349127	0.205572	0.727344
rs787051:26823551:T:G	10	26823551	APBB1IP	cg16700820	26823504	47	APBB1IP	Body	T	G	0.418919	0.0672269	G	0.536842	0.0594059	1	61.3917	4.67e-14	1257	4.6e-05	-0.655197	-7.4644	0.0877762	2.14e-12	-0.777871	-4.60918	0.168766	3.46e-05	-0.641162	-6.33618	0.101191	2.29e-09	-0.107265	-0.53983	0.198701	0.589886
rs880953:8844676:A:C	17	8844676	PIK3R5	cg07687574	8844581	95	PIK3R5	5'UTR	C	A	0.226891	0	A	0.483516	0.0990099	1	61.3909	4.67e-14	1460	5.35e-05	-0.715415	-8.09075	0.0884238	4.55e-14	-0.657018	-3.61487	0.181754	0.000768693	-0.720767	-6.95152	0.103685	8.68e-11	0.0728257	0.398847	0.182591	0.690411
rs1171634:61456572:G:T	10	61456572	SLC16A9	cg05880029	61462650	6078	SLC16A9	5'UTR	G	T	0.224576	0.00840336	T	0.244898	0.029703	1	61.3897	4.67e-14	1552	5.69e-05	0.759794	7.56407	0.100448	1.17e-12	0.9583	5.85153	0.163769	5.58e-07	0.65883	5.2105	0.126443	5.73e-07	0.297617	1.38499	0.214887	0.167525
rs8100884:57847904:C:T	19	57847904	-	cg03787200	57849612	1708	-	-	T	C	0.331776	0.10084	C	0.329897	0.039604	0	61.3867	4.68e-14	1470	5.4e-05	0.600487	7.99623	0.0750962	8.21e-14	0.645669	3.71609	0.173749	0.000568106	0.589231	6.89764	0.085425	1.16e-10	-0.0258661	-0.153234	0.168802	0.878361
rs9645690	11	62206288	AHNAK	cg23888634	62312268	105980	AHNAK	5'UTR	C	T	0.369748	0	T	0.217822	0	1	61.3866	4.68e-14	1047	3.84e-05	-0.671965	-7.83375	0.0857782	2.25e-13	-0.926185	-4.86226	0.190485	1.52e-05	-0.599158	-6.1437	0.0975239	6.16e-09	-0.132184	-0.688481	0.191993	0.49191
rs12073056:119508400:C:T	1	119508400	TBX15	cg17326555	119535693	27293	-	-	C	T	0.482906	0.0168067	T	0.306931	0	1	61.384	4.68e-14	1374	5.05e-05	0.55772	7.74371	0.0720223	3.92e-13	0.44417	1.98758	0.223473	0.0531044	0.572011	7.57849	0.0754782	2.66e-12	-0.149867	-0.85661	0.174954	0.392637
rs1551155:52224375:T:C	19	52224375	HAS1	cg07475954	52222198	2177	HAS1	Body	C	T	0.265766	0.0672269	T	0.244898	0.029703	1	61.3873	4.68e-14	1797	6.6e-05	0.396316	7.52171	0.0526897	1.51e-12	0.520005	5.45653	0.0952997	2.11e-06	0.359386	5.6226	0.0639182	8.19e-08	0.202466	1.59635	0.12683	0.111913
rs7155089:55125925:G:C	14	55125925	SAMD4A	cg17295301	55125596	329	SAMD4A	Body	C	G	0.478992	0	G	0.459596	0.019802	1	61.3814	4.69e-14	1014	3.73e-05	-0.61997	-7.7538	0.0799569	3.68e-13	-0.707538	-3.03728	0.232951	0.00400437	-0.611123	-7.22193	0.0846204	1.96e-11	-0.148913	-0.651714	0.228495	0.515298
rs13001632:9284616:G:A	2	9284616	-	cg01185211	9303854	19238	-	-	G	A	0.621849	0	A	0.232323	0.019802	1	61.38	4.69e-14	1104	4.07e-05	-0.616665	-7.7527	0.079542	3.71e-13	-0.616631	-3.80704	0.161971	0.000431678	-0.633057	-6.84737	0.0924527	1.53e-10	-0.0480502	-0.289872	0.165763	0.7722
rs4031031:44393533:C:T	1	44393533	ST3GAL3	cg17260276	44399855	6322	ARTN	5'UTR	T	C	0.271186	0.00840336	C	0.534653	0	1	61.3787	4.7e-14	907	3.34e-05	0.641993	7.59326	0.0845477	9.81e-13	0.891857	5.7882	0.154082	6.9e-07	0.538497	5.27972	0.101994	4.16e-07	0.360751	2.08638	0.172908	0.0381519
rs80112747:97120401:G:A	9	-	-	cg24575934	97208372	-	HIATL1	Body	A	G	0.336134	0	G	0.47449	0.029703	1	61.377	4.7e-14	1443	5.32e-05	-0.621106	-7.97461	0.0778855	9.4e-14	-0.52139	-3.03701	0.171679	0.00400728	-0.631147	-7.22174	0.0873953	1.97e-11	0.0363913	0.198453	0.183375	0.842883
rs2060132	9	116938911	COL27A1	cg08805781	116943083	4172	COL27A1	Body	C	T	0.287037	0.092437	T	0.0606061	0.019802	1	61.3785	4.7e-14	1628	6e-05	-0.892684	-7.50866	0.118887	1.64e-12	-0.636741	-2.24413	0.283736	0.0299042	-0.978638	-7.50615	0.130378	4e-12	0.262913	1.06156	0.247667	0.289656
rs627332:76732741:T:C	18	76732741	-	cg14681070	76732773	32	-	-	T	C	0.154545	0.0756303	C	0.11	0.00990099	1	61.3788	4.7e-14	1645	6.06e-05	0.616616	7.24825	0.085071	7.75e-12	0.89925	5.06979	0.177374	7.65e-06	0.581549	5.97294	0.0973638	1.46e-08	0.0301918	0.153293	0.196955	0.878314
rs13268847:95651573:C:G	8	95651573	ESRP1|LOC100288748	cg11254361	95651609	36	-	-	C	G	0.569444	0.092437	G	0.244444	0.108911	0	61.3731	4.71e-14	1481	5.47e-05	0.701882	7.84887	0.0894246	2.05e-13	0.412447	1.87162	0.220369	0.067917	0.750129	7.60724	0.0986072	2.26e-12	-0.327132	-1.66286	0.196728	0.0978317
12:26021934:GA:G	12	-	-	cg13198646	26038741	-	-	-	GA	G	0.0818966	0.0252101	G	0.0957447	0.0693069	1	61.3738	4.71e-14	1751	6.47e-05	-1.12263	-7.93664	0.141448	1.19e-13	-1.00578	-2.52304	0.398639	0.0153233	-1.12597	-7.41674	0.151815	6.62e-12	0.320982	0.832387	0.385616	0.406136
rs692749:146185939:C:G	3	146185939	PLSCR2	cg21569635	146187740	1801	PLSCR2	5'UTR	C	G	0.491597	0	G	0.41	0.00990099	1	61.369	4.72e-14	1477	5.47e-05	-0.598156	-7.85358	0.0761635	1.99e-13	-0.629848	-3.83719	0.164143	0.000393886	-0.597441	-6.82971	0.0874767	1.68e-10	-0.0232734	-0.131793	0.17659	0.895274
rs11368164:85836368:CT:C	13	85836369	-	cg05003162	85835809	560	-	-	CT	C	0.285088	0.0420168	C	0.473958	0.049505	1	61.3693	4.72e-14	1959	7.26e-05	-0.64913	-7.65724	0.0847733	6.65e-13	-0.46307	-2.24735	0.206051	0.0296817	-0.704437	-7.50458	0.0938676	4.04e-12	0.194055	1.0036	0.193358	0.316725
rs2172651	5	2867012	-	cg19076425	2867319	307	-	-	G	A	0.550926	0.092437	A	0.341837	0.029703	1	61.3668	4.72e-14	2183	8.09e-05	0.4341	7.35389	0.05903	4.14e-12	0.249799	1.79153	0.139433	0.0800881	0.509514	7.62609	0.066812	2.03e-12	-0.30902	-2.09407	0.147569	0.0374538
rs7045606:921597:T:C	9	921597	DMRT1	cg09236962	928537	6940	DMRT1	Body	C	T	0.189076	0	T	0.219388	0.029703	1	61.3692	4.72e-14	2414	8.25e-05	-0.849657	-8.11835	0.104659	3.82e-14	-0.943067	-4.7297	0.199393	2.34e-05	-0.805654	-6.24493	0.129009	3.67e-09	-0.28828	-1.2102	0.238209	0.227564
rs10896089:65936292:A:G	11	65936292	PACS1	cg14541915	65894463	41829	PACS1	Body	A	G	0.239496	0	G	0.19898	0.029703	1	61.3652	4.73e-14	786	2.92e-05	-0.837621	-7.87357	0.106384	1.76e-13	-1.03803	-3.86815	0.268353	0.000358411	-0.800103	-6.81194	0.117456	1.85e-10	-0.1302	-0.463009	0.281204	0.643838
rs12940170:67502614:A:G	17	67502614	MAP2K6	cg07905199	67507798	5184	MAP2K6	Body	A	G	0.184874	0	G	0.0656566	0.019802	1	61.3644	4.73e-14	982	3.65e-05	0.882366	7.45709	0.118326	2.23e-12	0.734324	2.35194	0.31222	0.023216	0.931328	7.47213	0.12464	4.85e-12	-0.104618	-0.364113	0.287323	0.71614
rs17826465	14	95081081	SERPINA3	cg18225015	95082817	1736	SERPINA3	Body	A	G	0.147059	0	G	0.00990099	0	0	61.3604	4.74e-14	2006	7.46e-05	-1.27644	-8.49846	0.150196	3.42e-15	-0.769914	-2.80638	0.274344	0.00743648	-1.33866	-7.31332	0.183044	1.18e-11	-0.116649	-0.387557	0.300985	0.698737
rs2532941	6	30892521	VARS2	cg26672776	30899568	7047	SFTA2	Body	A	G	0.298319	0	G	0.549505	0	1	61.3613	4.74e-14	4511	8.29e-05	-0.682236	-7.60443	0.0897156	9.16e-13	-0.71336	-3.6715	0.194296	0.000649332	-0.693612	-6.91964	0.100238	1.03e-10	0.178801	0.885191	0.201992	0.377066
rs17756248:60816013:G:A	18	60816013	BCL2	cg22177062	60816938	925	BCL2	Body	G	A	0.310924	0	A	0.147959	0.029703	1	61.356	4.75e-14	1078	4.02e-05	0.751094	7.36961	0.101918	3.77e-12	0.572904	2.57818	0.222213	0.0133566	0.857413	7.39655	0.115921	7.42e-12	-0.348491	-1.56331	0.222919	0.119486
rs4236537	7	97996593	BAIAP2L1	cg03166696	98013838	17245	BAIAP2L1	Body	T	C	0.252101	0	C	0.207921	0	1	61.3518	4.76e-14	991	3.7e-05	0.721995	7.55493	0.0955661	1.24e-12	0.943478	5.8046	0.16254	6.53e-07	0.631604	5.25913	0.120097	4.58e-07	0.207428	0.970835	0.213659	0.332747
rs7142207	14	24164243	-	cg13526915	24164078	165	-	-	G	T	0.261261	0.0672269	T	0.463158	0.0594059	1	61.3539	4.76e-14	1183	4.42e-05	-0.661906	-7.85882	0.0842247	1.93e-13	-0.79325	-4.11201	0.19291	0.000168715	-0.639911	-6.66672	0.0959858	4.03e-10	-0.15696	-0.794077	0.197664	0.428047
rs1056706	6	52363728	TRAM2|EFHC1	cg03199678	52363783	55	TRAM2	3'UTR	T	C	0.576271	0.00840336	C	0.367347	0.029703	1	61.3531	4.76e-14	1481	5.53e-05	0.647113	8.00813	0.080807	7.63e-14	0.73005	3.72887	0.195783	0.000546694	0.633982	6.8883	0.0920375	1.22e-10	0.0864374	0.448985	0.192517	0.653906
rs1430448	8	4258091	CSMD1	cg18572299	4257920	171	CSMD1	Body	A	C	0.453782	0	C	0.222772	0	1	61.3529	4.76e-14	4012	8.32e-05	-0.663297	-7.81579	0.0848662	2.51e-13	-0.769508	-4.20944	0.182805	0.000124287	-0.643595	-6.60557	0.0974322	5.57e-10	-0.0769256	-0.40819	0.188455	0.68355
rs62055955:43854340:A:G	17	43854340	CRHR1	cg24203758	43507018	347322	SH3D20	Body	A	G	0.222689	0	G	0.065	0.00990099	1	61.3489	4.77e-14	1213	4.54e-05	0.892641	7.30047	0.122272	5.69e-12	1.34317	5.51745	0.243441	1.72e-06	0.779323	5.55937	0.140182	1.11e-07	0.238272	0.893949	0.266538	0.372373
rs57134465:46816531:A:C	2	46816531	PIGF	cg13461192	46782253	34278	RHOQ	Body	A	C	0.12605	0	C	0.325	0.00990099	1	61.3477	4.77e-14	1800	6.74e-05	-0.738433	-7.79763	0.0946997	2.81e-13	-0.564345	-2.40626	0.234532	0.0203837	-0.767271	-7.4537	0.102938	5.38e-12	-0.0592179	-0.277272	0.213573	0.781844
rs7171919	15	43938288	CATSPER2	cg03310027	43941072	2784	CATSPER2	TSS200	C	T	0.00420168	0	T	0.13	0.00990099	0	61.3416	4.78e-14	381	1.43e-05	1.30513	7.79706	0.167388	2.82e-13	1.68495	3.48279	0.483793	0.00113426	1.23033	7.01511	0.175382	6.14e-11	0.132654	0.287931	0.460715	0.773684
rs200775412:72869833:GCAGC:G	17	72869835	FDXR	cg25786980	72870188	353	FDXR	TSS1500	GCAGC	G	0.20614	0.0420168	G	0.445652	0.0891089	1	61.3454	4.78e-14	1130	4.24e-05	-0.715378	-8.1945	0.0872998	2.37e-14	-0.557868	-2.86315	0.194844	0.00640174	-0.741682	-7.29025	0.101736	1.34e-11	0.0593904	0.316695	0.187532	0.75179
rs1087:46627439:A:T	13	46627439	ZC3H13|CPB2|CPB2-AS1	cg07252602	46627427	12	ZC3H13|CPB2|CPB2-AS1	TSS1500|3'UTR|Body	A	T	0.364865	0.0672269	T	0.338542	0.049505	1	61.3438	4.78e-14	1338	5.02e-05	-0.703813	-7.40331	0.0950673	3.08e-12	-0.866727	-5.29718	0.16362	3.59e-06	-0.67325	-5.7692	0.116697	4.01e-08	-0.0790235	-0.373052	0.21183	0.709486
rs16149	7	24322325	NPY	cg11996139	24322873	548	NPY	TSS1500	G	A	0.264706	0	A	0.345	0.00990099	1	61.3428	4.78e-14	1787	6.71e-05	0.587826	7.8689	0.0747024	1.81e-13	0.614172	4.0893	0.15019	0.000181109	0.597956	6.67985	0.0895163	3.75e-10	0.15496	0.879395	0.176212	0.380193
rs627131:145418404:C:A	6	145418404	-	cg08204693	145418257	147	-	-	C	A	0.415929	0.0504202	A	0.3	0.00990099	1	61.3404	4.79e-14	1347	5.06e-05	-0.375645	-7.90581	0.047515	1.44e-13	-0.486868	-3.91653	0.124311	0.000309073	-0.345734	-6.78241	0.050975	2.17e-10	-0.127679	-1.12683	0.113308	0.261099
rs11774499:87547273:A:G	8	87547273	CPNE3	cg24945028	87552374	5101	CPNE3	Body	A	G	0.264706	0	G	0.232673	0	1	61.3366	4.8e-14	1289	4.85e-05	-0.47843	-7.40635	0.0645973	3.03e-12	-0.600044	-4.7374	0.126661	2.28e-05	-0.476477	-6.23648	0.0764016	3.83e-09	0.0313606	0.220464	0.142248	0.825724
rs10996670:67565216:T:G	10	67565216	-	cg27167937	67565861	645	-	-	T	G	0.138655	0	G	0.5	0	1	61.3347	4.8e-14	1850	6.97e-05	0.744446	7.69818	0.0967042	5.18e-13	0.78909	3.32828	0.237087	0.00177317	0.755388	7.08923	0.106554	4.09e-11	-0.143607	-0.76161	0.188557	0.447147
rs10268921:158823717:C:T	7	158823717	LINC00689|VIPR2	cg12257156	158823799	82	VIPR2	Body	C	T	0.203704	0.092437	T	0.277174	0.0891089	1	61.3313	4.81e-14	946	3.57e-05	-0.820177	-7.96121	0.103022	1.02e-13	-0.939167	-4.3846	0.214197	7.13e-05	-0.781752	-6.48896	0.120474	1.03e-09	-0.165569	-0.69173	0.239354	0.489871
rs3753262:119910079:T:A	1	119910079	HAO2	cg18791730	119910205	126	HAO2	TSS1500	T	A	0.258475	0.00840336	A	0.469388	0.029703	1	61.3308	4.81e-14	1307	4.93e-05	0.6376	7.66566	0.0831762	6.31e-13	0.431658	1.68279	0.256514	0.0995001	0.662296	7.64846	0.086592	1.79e-12	-0.0384338	-0.192168	0.200001	0.847796
rs2274007:19421846:G:T	1	19421846	UBR4	cg20432732	19451037	29191	UBR4	Body	G	T	0.163866	0	T	0.242574	0	1	61.3317	4.81e-14	1468	5.54e-05	-0.760937	-7.92388	0.0960309	1.29e-13	-0.722102	-3.48778	0.207038	0.00111785	-0.779039	-7.01193	0.111102	6.24e-11	0.122584	0.543955	0.225357	0.587049
rs653136	12	47996550	-	cg10155621	48045705	49155	-	-	C	T	0.369748	0	T	0.118812	0	1	61.3292	4.81e-14	1681	6.35e-05	-0.706802	-7.74442	0.0912659	3.9e-13	-0.786361	-4.46868	0.175972	5.45e-05	-0.703959	-6.43118	0.10946	1.4e-09	0.0773774	0.419014	0.184666	0.675634
rs2024244	14	74710864	VSX2	cg26434686	74711247	383	VSX2	Body	A	C	0.163636	0.0756303	C	0.489583	0.049505	1	61.3265	4.82e-14	1209	4.57e-05	-0.808522	-7.99868	0.101082	8.09e-14	-0.432757	-2.43115	0.178005	0.019193	-0.899115	-7.44419	0.120781	5.67e-12	-0.154849	-0.755196	0.205045	0.450977
rs161809:8035271:T:G	1	8035271	PARK7	cg14150803	8035305	34	PARK7	Body	T	G	0.44958	0	G	0.12	0.00990099	1	61.3255	4.82e-14	1520	5.75e-05	0.690845	7.17437	0.0962934	1.2e-11	0.318784	1.3104	0.243273	0.196861	0.794617	7.72064	0.102921	1.18e-12	-0.419927	-2.10898	0.199114	0.0361313
rs9664762	10	6246678	PFKFB3	cg01467100	6246406	272	PFKFB3	Body	G	T	0.245763	0.00840336	T	0.341837	0.029703	1	61.3275	4.82e-14	1778	6.72e-05	0.630522	8.02071	0.0786118	7.05e-14	0.651051	3.0486	0.213557	0.00388218	0.627858	7.21343	0.0870401	2.06e-11	-0.157599	-0.808056	0.195035	0.419973
rs11650788:27174523:T:A	17	27174523	-	cg19789473	27170043	4480	C17orf63	TSS1500	T	A	0.131579	0.0420168	A	0.346939	0.029703	1	61.3241	4.83e-14	689	2.61e-05	0.822914	7.93783	0.10367	1.18e-13	0.948517	4.2933	0.220929	9.54e-05	0.793437	6.54917	0.121151	7.51e-10	0.184012	0.802693	0.229243	0.42306
rs3753017:46654629:C:G	21	46654629	C21orf89	cg05760716	46654228	401	-	-	C	G	0.0478261	0.0336134	G	0.14433	0.039604	0	61.3201	4.84e-14	1533	5.82e-05	1.19525	7.78618	0.153509	3.02e-13	1.23711	4.17387	0.296393	0.000138998	1.24046	6.62563	0.187222	5.01e-10	-0.0121747	-0.0363516	0.334914	0.971037
rs2641716:195487191:A:G	3	195487191	MUC4	cg06277638	195424838	62353	MIR570	TSS1500	G	A	0.338983	0.00840336	A	0.284211	0.0594059	1	61.3185	4.84e-14	1002	3.81e-05	-0.636833	-8.51629	0.0747782	3.05e-15	-0.557446	-3.64985	0.152731	0.000692695	-0.611146	-6.92799	0.088214	9.87e-11	-0.017092	-0.0876057	0.195101	0.930274
rs16910738:23189455:C:T	11	23189455	-	cg20040320	23191996	2541	-	-	C	T	0.113445	0	T	0.143564	0	1	61.3167	4.84e-14	1845	7.01e-05	0.744547	7.9754	0.0933555	9.35e-14	0.834732	4.21035	0.198257	0.00012393	0.724209	6.60224	0.109691	5.67e-10	0.0532713	0.24843	0.214432	0.804045
rs3754319:16679128:C:T	1	16679128	FBXO42	cg10623389	16679388	260	FBXO42	TSS1500	C	T	0.386555	0	T	0.12	0.00990099	1	61.3141	4.85e-14	842	3.21e-05	0.619507	8.19749	0.0755727	2.32e-14	0.457445	2.97221	0.153908	0.00477983	0.653096	7.24431	0.0901529	1.73e-11	-0.0172673	-0.11238	0.153651	0.910629
rs7098331:101877961:T:G	10	101877961	-	cg26201011	101874558	3403	-	-	T	G	0.369748	0	G	0.318182	0.019802	1	61.3125	4.85e-14	1093	4.16e-05	-0.673987	-7.57941	0.0889234	1.07e-12	-0.899439	-5.10256	0.176272	6.87e-06	-0.621831	-5.93939	0.104696	1.73e-08	-0.240289	-1.11043	0.216392	0.268082
rs11031721:32356599:G:A	11	32356599	-	cg17284554	32356593	6	-	-	G	A	0.211864	0.00840336	A	0.0693069	0	1	61.3135	4.85e-14	1382	5.26e-05	-0.943424	-7.78173	0.121236	3.1e-13	-0.703182	-2.21127	0.317999	0.0322589	-0.99537	-7.51158	0.132512	3.88e-12	0.424561	1.37866	0.307952	0.169467
rs11268501:27126116:AGTTATGTG:A	8	27126117	-	cg03789372	27125756	361	-	-	A	AGTTATGTG	0.234783	0.0336134	AGTTATGTG	0.547368	0.0594059	1	61.316	4.85e-14	1700	6.47e-05	0.699252	7.68431	0.0909974	5.63e-13	0.859193	4.6549	0.184578	2.99e-05	0.661319	6.29666	0.105027	2.81e-09	0.140339	0.714774	0.19634	0.475543
rs3810801	16	2892370	PRSS30P	cg07129104	2907517	15147	PRSS22	Body	C	A	0.322115	0.12605	A	0.348958	0.049505	0	61.3105	4.86e-14	981	3.74e-05	0.739656	7.79408	0.0948997	2.87e-13	0.570148	2.45423	0.232312	0.0181456	0.780018	7.43554	0.104904	5.96e-12	-0.175385	-0.740503	0.236845	0.459822
rs11752225:168409629:T:C	6	168409629	KIF25	cg22005089	168397774	11855	KIF25-AS1	TSS200	T	C	0.149123	0.0420168	C	0.159574	0.0693069	1	61.3119	4.86e-14	1292	4.92e-05	0.941722	7.71913	0.121999	4.55e-13	0.766044	2.81126	0.272491	0.00734179	1.01674	7.30813	0.139124	1.22e-11	-0.289219	-1.05196	0.274932	0.294025
rs11803382:209986426:G:A	1	209986426	-	cg12766975	209980186	6240	IRF6	TSS1500	G	A	0.159664	0	A	0.232673	0	1	61.305	4.87e-14	1036	3.96e-05	0.718049	7.26448	0.0988438	7.04e-12	0.817854	3.90148	0.209627	0.000323669	0.761484	6.78848	0.112173	2.1e-10	-0.129089	-0.577781	0.223423	0.564031
rs6879339:5306128:G:T	5	5306128	ADAMTS16	cg06623930	5306038	90	ADAMTS16	Body	T	G	0.239316	0.0168067	G	0.1875	0.049505	1	61.3047	4.87e-14	1521	5.82e-05	-0.793203	-7.74214	0.102453	3.95e-13	-0.790742	-4.38492	0.180332	7.12e-05	-0.791241	-6.4867	0.121979	1.04e-09	-0.257464	-1.07143	0.2403	0.285207
12:130550982:A:G	12	-	-	cg09288218	130554977	-	-	-	G	A	0.3125	0.0588235	A	0.42268	0.039604	1	61.308	4.87e-14	1992	7.61e-05	-0.666348	-7.54916	0.0882678	1.28e-12	-0.615149	-2.60596	0.236054	0.0124556	-0.698068	-7.38356	0.0945436	7.98e-12	0.249089	1.11418	0.223563	0.266477
rs11678754:923180:G:A	2	923180	-	cg16956133	865075	58105	-	-	G	A	0.301724	0.0252101	A	0.563158	0.0594059	1	61.3042	4.87e-14	2116	8.1e-05	0.671533	7.65814	0.0876887	6.61e-13	0.747641	4.43026	0.168758	6.16e-05	0.654729	6.45577	0.101418	1.23e-09	0.0196741	0.100838	0.195106	0.919775
rs11656113	17	73587347	MYO15B	cg08617852	73590884	3537	MYO15B	Body	G	A	0.254902	0.142857	A	0.0606061	0.019802	0	61.3016	4.88e-14	1024	3.92e-05	0.927153	8.86113	0.104631	3.25e-16	0.929084	4.8127	0.193048	1.79e-05	0.846183	6.17572	0.137018	5.23e-09	0.449487	2.15252	0.208819	0.0324966
rs11167786:142064203:C:T	5	142064203	FGF1	cg05198969	142066128	1925	FGF1	5'UTR|TSS1500|Body|TSS200	C	T	0.239496	0	T	0.262376	0	1	61.3012	4.88e-14	1258	4.82e-05	-0.576353	-7.97332	0.0722852	9.48e-14	-0.60334	-3.19873	0.188619	0.00255976	-0.547616	-7.14628	0.0766295	2.98e-11	-0.111937	-0.606947	0.184427	0.544542
rs12450566:75243763:T:C	17	75243763	-	cg19808047	75241555	2208	-	-	C	T	0.202703	0.0672269	T	0.309278	0.039604	1	61.3031	4.88e-14	1672	6.4e-05	-0.655044	-7.54647	0.0868013	1.3e-12	-0.569037	-2.93776	0.193697	0.0052451	-0.714893	-7.25759	0.0985028	1.61e-11	0.122593	0.609195	0.201237	0.543053
rs12482161:43183756:T:C	21	43183756	RIPK4	cg26100170	43186312	2556	RIPK4	Body	T	C	0.27027	0.0672269	C	0.239796	0.029703	1	61.3028	4.88e-14	2014	7.71e-05	0.599139	7.89869	0.075853	1.51e-13	0.638536	4.19503	0.152212	0.000130052	0.598337	6.61094	0.0905071	5.42e-10	0.10733	0.55402	0.193729	0.580155
rs368448625:103813182:TA:T	8	103813183	-	cg19611886	103821171	7988	-	-	TA	T	0.135135	0.0672269	T	0.0364583	0.049505	0	61.3033	4.88e-14	1653	6.33e-05	-1.09993	-7.87397	0.139691	1.76e-13	-1.2123	-3.10822	0.390032	0.00329432	-1.09635	-7.18626	0.152563	2.39e-11	0.043351	0.120336	0.360249	0.904332
rs17273120	19	54066980	ZNF331	cg15319641	54058552	8428	ZNF331	TSS200|5'UTR	G	T	0.346491	0.0420168	T	0.154639	0.039604	1	61.298	4.89e-14	1337	5.13e-05	-0.741113	-7.74072	0.0957421	3.99e-13	-0.577985	-2.7728	0.208448	0.00811939	-0.796075	-7.32185	0.108726	1.13e-11	0.242704	1.17017	0.207409	0.243258
rs10518908	15	37111609	CSNK1A1P1	cg21029901	37112053	444	CSNK1A1P	TSS1500	C	A	0.0672269	0	A	0.113861	0	1	61.2977	4.89e-14	1533	5.88e-05	1.16703	8.02833	0.145364	6.72e-14	1.31071	3.74925	0.349592	0.000514144	1.13758	6.8732	0.16551	1.33e-10	0.268204	0.758924	0.3534	0.448749
rs9266198:31324847:C:G	6	31324847	HLA-B	cg12730088	31324962	115	HLA-B	5'UTR|1stExon	C	G	0.334783	0.0336134	G	0.291667	0.049505	1	61.2972	4.89e-14	4513	8.56e-05	-0.730569	-8.10515	0.0901364	4.16e-14	-0.738056	-3.4723	0.212556	0.00116956	-0.692777	-7.01715	0.0987262	6.07e-11	0.00274655	0.0118066	0.232628	0.990591
rs2645071:2271706:T:C	1	2271706	MORN1	cg18155888	2266591	5115	MORN1	Body	T	C	0.195455	0.0756303	C	0.0561798	0.118812	0	61.2928	4.9e-14	671	2.58e-05	1.02034	8.0201	0.127222	7.08e-14	0.730964	2.11417	0.345745	0.0402033	1.01952	7.53811	0.135248	3.34e-12	-0.0321167	-0.0928158	0.346026	0.926138
rs648930	11	75309145	MAP6	cg21976275	75306181	2964	MAP6	Body	G	A	0.348739	0	A	0.23	0.00990099	1	61.2956	4.9e-14	989	3.8e-05	0.653944	7.89573	0.0828226	1.53e-13	0.72537	3.99522	0.18156	0.000242554	0.631358	6.73304	0.0937701	2.82e-10	0.153191	0.752321	0.203624	0.452701
rs10114661:73265303:C:T	9	73265303	TRPM3	cg27574957	73244150	21153	TRPM3	Body	C	T	0.121849	0	T	0.0693069	0	1	61.2947	4.9e-14	1250	4.81e-05	-1.16257	-7.65953	0.151781	6.55e-13	-1.02141	-3.09799	0.3297	0.00338885	-1.25201	-7.19007	0.17413	2.34e-11	0.239456	0.680032	0.352125	0.497233
rs6857847	4	89514572	HERC3	cg00704995	89514609	37	HERC3	5'UTR	G	A	0.184874	0	A	0.115	0.00990099	1	61.2883	4.91e-14	1159	4.47e-05	0.870943	7.95882	0.109431	1.04e-13	0.703903	3.03788	0.231708	0.00399776	0.883814	7.21523	0.122493	2.04e-11	-0.0105258	-0.0405459	0.259602	0.967696
rs3859415:55201068:A:G	18	55201068	-	cg12382923	55209636	8568	-	-	A	G	0.42735	0.0168067	G	0.172043	0.0792079	1	61.2914	4.91e-14	1713	6.6e-05	-0.671076	-7.51738	0.0892699	1.55e-12	-0.536581	-2.27976	0.235367	0.0275249	-0.713479	-7.4896	0.0952626	4.39e-12	0.187011	0.913105	0.204807	0.362235
rs35333574:43063535:G:A	22	43063535	-	cg23746347	43058692	4843	-	-	G	A	0.45283	0.109244	A	0.22	0.00990099	0	61.2905	4.91e-14	1381	5.32e-05	-0.650053	-7.69134	0.0845175	5.4e-13	-0.64296	-3.9443	0.16301	0.000283799	-0.674995	-6.76262	0.0998127	2.41e-10	0.0838429	0.457122	0.183415	0.648056
rs77027525:40354615:A:G	15	40354615	SRP14-AS1	cg12553271	40355695	1080	SRP14-AS1	Body	A	G	0.0683761	0.0168067	G	0.0357143	0.029703	0	61.2858	4.92e-14	1240	4.79e-05	1.39291	7.76398	0.179407	3.46e-13	1.39626	3.62856	0.384799	0.000738047	1.41275	6.93681	0.20366	9.4e-11	-0.041458	-0.100352	0.413127	0.920161
12:56468706:A:T	12	-	-	cg15120283	56436932	-	RPS26	Body	T	A	0.356522	0.0336134	A	0.409574	0.0693069	1	61.2854	4.92e-14	669	2.58e-05	0.640087	7.98352	0.0801761	8.89e-14	0.559515	3.23937	0.172723	0.00228298	0.662682	7.12684	0.092984	3.32e-11	-0.0480349	-0.258439	0.185865	0.796321
rs13132853:38680015:A:G	4	38680015	KLF3	cg05205842	38673130	6885	KLF3	5'UTR	A	G	0.320513	0.0168067	G	0.0445545	0	0	61.2808	4.93e-14	1692	6.55e-05	-0.961115	-8.26664	0.116264	1.5e-14	-1.0009	-3.75448	0.266588	0.000506091	-0.905329	-6.86911	0.131797	1.36e-10	0.0758297	0.284012	0.266995	0.776681
rs2284727:81454684:T:C	14	81454684	TSHR	cg10444845	81462907	8223	TSHR	Body	T	C	0.260504	0	C	0.075	0.00990099	1	61.2837	4.93e-14	1178	4.55e-05	-0.579669	-8.15838	0.071052	2.97e-14	-0.642769	-4.59324	0.139938	3.65e-05	-0.524772	-6.33923	0.0827816	2.25e-09	-0.0418024	-0.261585	0.159804	0.793898
rs3886639:24233830:C:T	18	24233830	KCTD1	cg04223436	24234722	892	KCTD1	Body	C	T	0.563559	0.00840336	T	0.4	0.00990099	1	61.2809	4.93e-14	1377	5.33e-05	0.610216	8.19714	0.0744426	2.33e-14	0.590152	4.01581	0.146957	0.00022758	0.592045	6.71969	0.0881059	3.03e-10	0.202164	1.12986	0.178929	0.259823
12:9879540:A:C	12	-	-	cg20894963	9885564	-	CLECL1	1stExon	C	A	0.457627	0.00840336	A	0.373737	0.019802	1	61.2835	4.93e-14	1620	6.26e-05	0.595621	7.50285	0.0793859	1.69e-12	0.703283	4.3225	0.162703	8.69e-05	0.596925	6.52683	0.0914572	8.45e-10	0.0229917	0.121451	0.189308	0.90345
rs11295245:44224349:CG:C	2	44224350	LRPPRC	cg07543219	44224230	120	LRPPRC	TSS1500	C	CG	0.392241	0.0252101	CG	0.373737	0.019802	1	61.2822	4.93e-14	1687	6.53e-05	-0.552844	-8.00612	0.0690527	7.72e-14	-0.785322	-3.89037	0.201863	0.000334866	-0.509566	-6.79318	0.0750115	2.05e-10	-0.0612263	-0.330961	0.184996	0.741004
rs4786744	16	5693476	-	cg26150969	5667526	25950	LINC01570	TSS1500	A	C	0.237288	0.00840336	C	0.0969388	0.029703	1	61.2825	4.93e-14	2069	8e-05	0.796312	7.57261	0.105157	1.11e-12	0.509419	2.01672	0.252598	0.0498533	0.878589	7.56408	0.116153	2.88e-12	-0.373504	-1.57788	0.236713	0.116099
rs73506928:10164479:C:G	19	10164479	C3P1	cg03153820	10166290	1811	C3P1	Body	C	G	0.426724	0.0252101	G	0.257732	0.039604	1	61.2794	4.94e-14	1116	4.32e-05	0.688585	7.54918	0.0912133	1.28e-12	0.987113	4.53059	0.217877	4.47e-05	0.656205	6.38382	0.102792	1.79e-09	-0.0416768	-0.199368	0.209045	0.842168
12:25798985:A:T	12	-	-	cg23979954	25801601	-	IFLTD1	TSS200	A	T	0.302521	0	T	0.185	0.00990099	1	61.2775	4.94e-14	1723	6.68e-05	0.711727	7.79964	0.0912513	2.78e-13	0.829092	4.60706	0.179961	3.49e-05	0.678974	6.32871	0.107285	2.38e-09	0.306521	1.47944	0.207186	0.14052
rs73725550:29916480:A:C	6	29916480	HLA-G|HLA-J|HLA-H	cg06064954	29869838	46642	HCG2P7	Body	A	C	0.100917	0.0840336	C	0.0957447	0.0693069	1	61.2782	4.94e-14	3662	8.64e-05	1.19851	8.41789	0.142377	5.73e-15	0.96698	3.34355	0.289207	0.00169726	1.18802	7.07805	0.167845	4.35e-11	0.0212422	0.0658032	0.322815	0.947597
rs969512:147872742:A:T	4	147872742	-	cg06635900	147868330	4412	TTC29	TSS1500	A	T	0.39916	0	T	0.495	0.00990099	1	61.2718	4.95e-14	1099	4.27e-05	0.649673	7.94028	0.0818199	1.16e-13	0.618223	3.09379	0.199827	0.00342839	0.644482	7.19029	0.0896323	2.34e-11	-0.0950855	-0.511173	0.186014	0.609767
rs1379183	7	50236464	-	cg27337149	50236501	37	-	-	A	C	0.571429	0	C	0.409091	0.019802	1	61.2733	4.95e-14	1295	5.03e-05	0.631957	7.32719	0.0862482	4.85e-12	0.566139	2.80206	0.202044	0.00752127	0.698295	7.30902	0.0955388	1.21e-11	-0.115274	-0.566606	0.203446	0.571587
rs3810113:52006071:A:G	19	52006071	SIGLEC12	cg04336859	52005153	918	SIGLEC12	TSS200	G	A	0.176471	0	A	0.14	0.00990099	1	61.2756	4.95e-14	1800	6.99e-05	-0.977018	-8.00017	0.122125	8.02e-14	-1.06537	-4.25862	0.250167	0.000106419	-0.936616	-6.56809	0.142601	6.8e-10	-0.0631105	-0.216065	0.29209	0.829147
rs79406827:30066913:A:G	6	-	-	cg14781281	29974868	-	HLA-J|NCRNA00171	Body	A	G	0.252137	0.0168067	G	0.335106	0.0693069	1	61.274	4.95e-14	3737	8.66e-05	-0.656058	-7.83139	0.0837729	2.28e-13	-0.658434	-2.92818	0.224861	0.00538195	-0.665708	-7.25946	0.0917021	1.59e-11	0.146863	0.665901	0.220548	0.506205
rs111719912:42965324:C:A	13	42965324	-	cg21939710	42955804	9520	-	-	C	A	0.00420168	0	A	0.105	0.00990099	0	61.2739	4.95e-14	1463	5.68e-05	1.38951	7.31453	0.189966	5.23e-12	2.2377	5.56034	0.40244	1.49e-06	1.2017	5.50968	0.218107	1.41e-07	1.02221	2.22926	0.458543	0.0268556
rs28584515:1148812:C:T	7	1148812	C7orf50	cg02112681	1120141	28671	C7orf50	Body	C	T	0.0336134	0	T	0.0808081	0.019802	0	61.2705	4.96e-14	1188	4.62e-05	1.53091	8.10621	0.188857	4.13e-14	1.63267	5.32308	0.306715	3.3e-06	1.42164	5.73894	0.247719	4.65e-08	0.449215	1.13709	0.395057	0.256797
8:1463842:GACAC:GAC	8	-	-	cg19571721	1456819	-	DLGAP2	5'UTR	GACAC	GAC	0.152542	0.00840336	GAC	0.252525	0.019802	1	61.2681	4.96e-14	2448	8.68e-05	-0.806926	-7.50511	0.107517	1.67e-12	-0.536826	-2.10291	0.255277	0.0412275	-0.90792	-7.53962	0.12042	3.31e-12	0.291902	1.14415	0.255126	0.253865
rs116448984:91204658:T:C	15	91204658	BC038778	cg06402165	91203518	1140	LINC01585|CRTC3-AS1	Body	T	C	0.00458716	0.0840336	C	0.112903	0.0792079	0	61.2672	4.97e-14	1511	5.89e-05	1.25466	8.14977	0.15395	3.14e-14	1.0705	2.63331	0.406525	0.0116235	1.24342	7.37108	0.168689	8.55e-12	-0.215092	-0.518323	0.414977	0.604779
rs4233368	1	161197244	MIR5187|TOMM40L	cg14074486	161195356	1888	TOMM40L	TSS1500	C	A	0.277311	0	A	0.38	0.00990099	1	61.2652	4.97e-14	1164	4.54e-05	0.618512	8.13801	0.0760028	3.38e-14	0.56633	2.96681	0.190889	0.00485013	0.615609	7.24316	0.0849919	1.75e-11	-0.0382972	-0.191102	0.200402	0.84863
rs10415467:53647899:A:G	19	53647899	ZNF347	cg26087117	53636229	11670	ZNF415	TSS200	G	A	0.277778	0.092437	A	0.552083	0.049505	1	61.2647	4.97e-14	1409	5.5e-05	0.723932	8.09003	0.0894845	4.57e-14	0.600437	3.15255	0.190461	0.0029127	0.756847	7.16422	0.105643	2.7e-11	-0.18203	-0.939964	0.193657	0.348316
rs7690593:17298007:G:A	4	17298007	-	cg15686385	17299372	1365	-	-	G	A	0.623894	0.0504202	A	0.267677	0.019802	1	61.2642	4.97e-14	1541	6.02e-05	0.55231	8.07493	0.0683981	5.02e-14	0.518082	3.24132	0.159837	0.0022705	0.543782	7.12447	0.0763259	3.37e-11	0.000438404	0.00296006	0.148107	0.997641
rs4910184	11	10757334	-	cg25825300	10757381	47	-	-	G	A	0.481481	0.092437	A	0.255319	0.0693069	1	61.2674	4.97e-14	1649	6.43e-05	-0.683776	-7.48709	0.0913273	1.86e-12	-0.866605	-3.96821	0.218387	0.000263649	-0.698691	-6.74691	0.103557	2.62e-10	0.165257	0.801449	0.206198	0.423778
rs6460257:65196780:C:T	7	65196780	LOC441242	cg23162571	65196762	18	-	-	C	T	0.210084	0	T	0.190722	0.039604	1	61.2594	4.99e-14	741	2.9e-05	0.746738	7.74049	0.0964717	3.99e-13	0.51145	2.55776	0.19996	0.0140563	0.842598	7.39711	0.113909	7.39e-12	-0.363547	-1.72462	0.210798	0.0860676
rs9839111:195683691:T:C	3	195683691	-	cg00031303	195681400	2291	-	-	C	T	0.292035	0.0504202	T	0.10396	0	1	61.2585	4.99e-14	1167	4.57e-05	0.821249	7.73199	0.106215	4.21e-13	0.847961	3.13632	0.270368	0.00304728	0.835678	7.17091	0.116537	2.61e-11	-0.0912118	-0.346215	0.263454	0.729528
rs469288	21	42817582	MX1	cg22725343	42817232	350	MX1	Body	G	A	0.378151	0	A	0.549505	0	1	61.2559	4.99e-14	1718	6.73e-05	0.721696	7.91878	0.0911373	1.33e-13	0.62004	2.6224	0.23644	0.0119489	0.734649	7.37421	0.0996242	8.41e-12	-0.00620236	-0.02668	0.232472	0.97874
rs72943447:105275410:T:C	2	105275410	-	cg25428553	105275706	296	-	-	T	C	0.129464	0.0588235	C	0.383333	0.108911	0	61.2587	4.99e-14	852	3.33e-05	0.87168	8.03085	0.108541	6.62e-14	0.680175	2.56813	0.264852	0.0136968	0.897283	7.39347	0.121362	7.55e-12	-0.0687768	-0.265053	0.259483	0.791229
rs2430978:65816656:G:C	11	65816656	GAL3ST3	cg06569300	65816985	329	GAL3ST3	TSS1500	G	C	0.491597	0	C	0.292079	0	1	61.248	5.01e-14	804	3.16e-05	-0.741486	-7.72267	0.0960142	4.46e-13	-0.639695	-2.94746	0.217033	0.00511001	-0.794926	-7.24986	0.109647	1.68e-11	0.212295	1.00543	0.211148	0.315848
rs6867833:126607096:G:T	5	126607096	-	cg18838436	126565346	41750	-	-	G	T	0.0168067	0	T	0.0990099	0	0	61.2508	5.01e-14	1172	4.61e-05	-1.44068	-7.83261	0.183933	2.27e-13	-1.11894	-3.59769	0.311017	0.000808887	-1.59048	-6.95036	0.228834	8.74e-11	0.0598383	0.158982	0.376384	0.873836
rs3742970	15	43622265	ADAL|LCMT2	cg27252086	43621643	622	LCMT2|ADAL	1stExon|TSS1500	C	A	0.134454	0	A	0.005	0.00990099	0	61.244	5.02e-14	382	1.51e-05	-0.976734	-7.6774	0.127222	5.88e-13	-0.672296	-1.58102	0.425229	0.121035	-1.01529	-7.66448	0.132467	1.63e-12	0.607339	1.51959	0.399673	0.130118
rs3836429:197020780:G:GA	3	197020781	MIR4797|DLG1	cg14465769	197021243	462	DLG1	Body	GA	G	0.402542	0.00840336	G	0.54	0.00990099	1	61.2439	5.02e-14	1258	4.96e-05	-0.557825	-8.22256	0.0678408	1.98e-14	-0.476886	-3.02816	0.157484	0.00410544	-0.561186	-7.21624	0.0777671	2.03e-11	0.081051	0.518693	0.15626	0.604521
rs56224833:27508143:CAAAA:C	22	27508144	-	cg06909819	27504791	3353	-	-	C	CAAAA	0.282051	0.0168067	CAAAA	0.238095	0.168317	0	61.243	5.03e-14	2260	8.79e-05	-0.664058	-8.31694	0.0798441	1.09e-14	-0.694892	-3.33409	0.208421	0.00174393	-0.622508	-7.08004	0.0879244	4.3e-11	-0.164999	-0.724405	0.227771	0.469623
rs113752575:157670286:C:T	1	157670286	FCRL3	cg17134153	157670328	42	FCRL3	5'UTR	C	T	0	0	T	0.173267	0	0	61.2395	5.04e-14	1538	6.08e-05	-1.18723	-8.06043	0.147291	5.5e-14	-1.6281	-4.40314	0.369759	6.72e-05	-1.07364	-6.4693	0.16596	1.14e-09	-0.23257	-0.65022	0.357678	0.516261
rs2739459:51369074:G:A	19	51369074	-	cg13261133	51373741	4667	-	-	A	G	0.473451	0.0504202	G	0.5	0.019802	1	61.2363	5.04e-14	1446	5.72e-05	-0.702464	-7.95358	0.0883205	1.07e-13	-0.827467	-4.89864	0.168918	1.35e-05	-0.637659	-6.10242	0.104493	7.59e-09	-0.147927	-0.69603	0.212529	0.48718
rs10132579	14	68974277	RAD51B	cg13940215	68974689	412	RAD51B	Body	A	G	0.20339	0.00840336	G	0.219388	0.029703	1	61.2392	5.04e-14	1576	6.23e-05	0.759829	7.877	0.0964617	1.72e-13	0.505236	2.26083	0.223473	0.028767	0.80526	7.49185	0.107485	4.34e-12	-0.327766	-1.42496	0.230018	0.155654
rs3782473	12	51756269	GALNT6	cg14776134	51784498	28229	GALNT6|SLC4A8	5'UTR|TSS1500	T	C	0.233051	0.00840336	C	0.103093	0.039604	1	61.2325	5.05e-14	1179	4.68e-05	-0.665576	-7.98037	0.0834016	9.07e-14	-0.685825	-3.87052	0.177192	0.000355826	-0.663535	-6.80085	0.0975664	1.96e-10	-0.00448098	-0.0234857	0.190796	0.981285
rs35349647:39670062:T:TG	19	39670063	PAK4	cg14730596	39673981	3918	-	-	T	TG	0.293578	0.0840336	TG	0.106383	0.0693069	1	61.2318	5.05e-14	1310	5.2e-05	-0.593786	-7.65893	0.0775285	6.58e-13	-0.441478	-2.29769	0.19214	0.0263925	-0.6479	-7.48014	0.086616	4.64e-12	0.173603	1.03687	0.16743	0.30099
rs11861267:1010344:G:A	16	1010344	LMF1	cg03965322	1009587	757	LMF1	Body	A	G	0.602564	0.0168067	G	0.395604	0.0990099	1	61.2282	5.06e-14	1113	4.42e-05	-0.666604	-7.76042	0.085898	3.53e-13	-0.570458	-2.58628	0.220571	0.0130877	-0.723641	-7.38507	0.097987	7.91e-12	0.169355	0.90003	0.188166	0.369135
rs2906175	7	2486004	BC034268	cg05072326	2486525	521	LOC101927181	Body	C	T	0.3	0.0336134	T	0.572165	0.039604	1	61.2267	5.07e-14	1346	5.35e-05	-0.610928	-7.85122	0.0778131	2.02e-13	-0.502016	-3.97735	0.126219	0.000256317	-0.641892	-6.7385	0.0952574	2.74e-10	-0.0610304	-0.374398	0.163009	0.708486
rs3750803	10	61469136	SLC16A9	cg00219151	61470282	1146	SLC16A9	TSS1500	C	T	0.376106	0.0504202	T	0.178571	0.029703	1	61.2269	5.07e-14	1554	6.18e-05	-0.603465	-7.42044	0.0813248	2.78e-12	-0.836003	-4.39741	0.190112	6.85e-05	-0.572316	-6.47222	0.0884266	1.13e-09	-0.0446972	-0.219082	0.204021	0.826799
rs2935078:170433057:C:T	6	170433057	-	cg13376973	170437946	4889	-	-	C	T	0.141026	0.0168067	T	0.283333	0.108911	0	61.2237	5.08e-14	1365	5.44e-05	0.719343	7.39277	0.0973037	3.28e-12	0.206374	1.01976	0.202374	0.313415	0.883948	7.75782	0.113943	9.57e-13	-0.340878	-1.65606	0.205836	0.0992024
rs1006317	1	209552636	-	cg17822955	209527491	25145	-	-	G	T	0.144068	0.00840336	T	0.118812	0	1	61.221	5.08e-14	1316	5.25e-05	0.954138	7.73987	0.123276	4.01e-13	1.20909	3.73708	0.323539	0.000533358	0.931017	6.87425	0.135435	1.32e-10	0.174434	0.510641	0.341597	0.610139
rs10610675:54154677:AAC:A	3	54154678	CACNA2D3	cg22480178	54157093	2415	CACNA2D3	Body	AAC	A	0.388889	0.0168067	A	0.282828	0.019802	1	61.2205	5.08e-14	1442	5.75e-05	0.632346	7.7256	0.0818508	4.38e-13	0.55877	3.61141	0.154724	0.00077663	0.674458	6.94105	0.0971693	9.19e-11	-0.128489	-0.676476	0.189939	0.499483
rs10047918	14	69172166	RAD51B	cg10091150	69172152	14	-	-	G	A	0.209402	0.0168067	A	0.170103	0.039604	1	61.22	5.08e-14	1627	6.49e-05	-0.79156	-7.20739	0.109826	9.87e-12	-1.16001	-6.13612	0.189046	2.13e-07	-0.639314	-4.85468	0.13169	2.85e-06	-0.540961	-2.22994	0.24259	0.0268102
rs1624088:11735226:G:A	8	11735226	-	cg07593977	11735419	193	-	-	G	A	0.277778	0.0168067	A	0.161458	0.049505	1	61.2184	5.09e-14	1430	5.71e-05	0.673906	7.24284	0.0930445	8e-12	0.193115	0.812547	0.237666	0.420852	0.768927	7.78191	0.0988096	8.33e-13	-0.512353	-2.32494	0.220373	0.0210304
rs6495127	15	75194490	FAM219B	cg10253484	75165896	28594	SCAMP2	TSS1500	T	C	0.306723	0	C	0.346535	0	1	61.21	5.11e-14	606	2.43e-05	-0.716474	-7.4579	0.0960692	2.22e-12	-0.95317	-5.73344	0.166247	8.31e-07	-0.628912	-5.32331	0.118143	3.4e-07	-0.274981	-1.2745	0.215757	0.203896
rs8094284:12911503:A:G	18	12911503	-	cg15227544	12912703	1200	-	-	G	A	0.256881	0.0840336	A	0.252632	0.0594059	1	61.209	5.11e-14	1316	5.28e-05	-0.676947	-7.6925	0.0880008	5.36e-13	-0.679071	-3.98478	0.170416	0.000250507	-0.695953	-6.73279	0.103368	2.83e-10	0.0212792	0.102214	0.208183	0.918685
rs144597015:43395591:AT:A	7	43395592	HECW1	cg15690004	43403368	7776	HECW1	Body	AT	A	0.0546218	0	A	0.185	0.00990099	1	61.2097	5.11e-14	1333	5.35e-05	1.09618	8.01599	0.136749	7.26e-14	0.933205	3.21632	0.290147	0.00243633	1.14681	7.13197	0.160798	3.23e-11	-0.328246	-1.13962	0.288031	0.255742
rs2638526	12	53340393	KRT8	cg07143715	53342246	1853	KRT18|KRT8	TSS1500|Body|5'UTR	A	G	0.525641	0.0168067	G	0.39	0.00990099	1	61.208	5.11e-14	1444	5.8e-05	-0.711534	-8.39907	0.0847158	6.46e-15	-0.651614	-2.97619	0.218942	0.00472852	-0.676137	-7.23535	0.0934491	1.82e-11	0.058103	0.274936	0.211333	0.783636
rs12123135	1	211974713	LPGAT1	cg03979381	211988428	13715	LPGAT1	Body	A	C	0.113445	0	C	0.0445545	0	0	61.2074	5.12e-14	1348	5.41e-05	1.08719	7.32927	0.148336	4.79e-12	1.60773	5.39882	0.297792	2.56e-06	0.965964	5.66216	0.1706	6.76e-08	0.710325	1.86867	0.380123	0.0630609
rs10136045:55709069:T:G	14	55709069	-	cg14035860	55707715	1354	-	-	T	G	0	0	G	0.123762	0	0	61.2045	5.12e-14	1098	4.42e-05	-1.23695	-7.83162	0.157943	2.28e-13	-0.857646	-2.52436	0.339748	0.0152733	-1.33667	-7.40487	0.180513	7.08e-12	0.441885	1.3035	0.338999	0.193831
rs9329421:5827155:G:A	1	5827155	-	cg00808261	5826065	1090	-	-	G	A	0.152542	0.00840336	A	0.418478	0.0891089	1	61.207	5.12e-14	1513	6.08e-05	-0.617865	-8.08156	0.0764537	4.82e-14	-0.581918	-3.68926	0.157733	0.000615726	-0.614011	-6.89901	0.0889998	1.15e-10	-0.00209396	-0.0126737	0.16522	0.9899
rs3823617	7	156468559	RNF32	cg00473294	156468348	211	RNF32	Body	T	C	0.0252101	0	C	0.095	0.00990099	0	61.1973	5.14e-14	1608	6.49e-05	0.921124	8.21143	0.112176	2.13e-14	0.891136	3.24783	0.274379	0.00222907	0.902845	7.11681	0.126861	3.51e-11	0.0911666	0.317976	0.286709	0.750819
rs3131082:28983274:G:C	6	28983274	-	cg13269645	28864832	118442	-	-	G	C	0.105042	0	C	0.040404	0.019802	0	61.1977	5.14e-14	1319	5.32e-05	-1.21837	-7.73098	0.157596	4.23e-13	-1.10058	-2.94876	0.373235	0.00509209	-1.25688	-7.24586	0.173462	1.72e-11	-0.0325859	-0.0854545	0.381325	0.931981
rs35234878:35891979:G:A	21	35891979	RCAN1	cg02235730	35894213	2234	RCAN1	Body	G	A	0.323529	0	A	0.30198	0	1	61.1963	5.14e-14	1276	5.15e-05	-0.687754	-7.74451	0.0888054	3.9e-13	-0.607205	-2.69874	0.224996	0.00983553	-0.710687	-7.34256	0.0967901	1e-11	-0.0647332	-0.289164	0.223863	0.772741
rs1437803	10	80802878	ZMIZ1-AS1	cg14000734	80792633	10245	ZMIZ1-AS1	Body	C	T	0.258475	0.00840336	T	0.227273	0.019802	1	61.1974	5.14e-14	1531	6.18e-05	-0.791024	-7.67476	0.103068	5.97e-13	-0.784414	-3.16073	0.248175	0.00284703	-0.810158	-7.15592	0.113215	2.83e-11	0.181061	0.69125	0.261932	0.490172
rs79104302:238500149:A:C	2	238500149	RAB17	cg11039806	238498923	1226	RAB17	5'UTR|Body	A	C	0.117647	0	C	0.117347	0.029703	1	61.1999	5.14e-14	1571	6.33e-05	-0.960688	-7.78739	0.123365	2.99e-13	-0.990217	-3.48466	0.284165	0.00112811	-0.960103	-7.00408	0.137078	6.52e-11	0.26413	0.915519	0.288502	0.360969
rs6817875	4	57526349	HOPX	cg15818019	57524178	2171	HOPX	TSS1500|5'UTR	A	C	0.340336	0	C	0.306122	0.029703	1	61.1973	5.14e-14	1632	6.59e-05	0.613838	7.98758	0.0768491	8.67e-14	0.664077	4.25427	0.156096	0.000107892	0.594273	6.56494	0.0905222	6.91e-10	0.0679941	0.387223	0.175594	0.698983
rs13105850:175445677:G:A	4	175445677	HPGD	cg01084566	175444482	1195	HPGD	TSS1500	G	A	0.584746	0.00840336	A	0.247423	0.039604	1	61.1979	5.14e-14	1644	6.63e-05	0.649217	8.07281	0.0804202	5.09e-14	0.193138	1.1039	0.17496	0.275637	0.720636	7.74463	0.0930498	1.03e-12	-0.41131	-2.43266	0.169078	0.0158257
rs10828387:18547783:T:A	10	18547783	CACNB2	cg05205813	18549413	1630	CACNB2	Body|TSS200	A	T	0.5	0.0336134	T	0.373684	0.0594059	1	61.1994	5.14e-14	1816	7.32e-05	0.484713	7.30461	0.0663572	5.55e-12	0.514133	3.67319	0.139969	0.000646062	0.52605	6.90703	0.0761615	1.11e-10	-0.162148	-1.14383	0.141758	0.253995
rs10546781:81808620:CCT:C	8	81808621	-	cg25212381	81787160	21461	ZNF704	TSS200	CCT	C	0.0798319	0	C	0.16	0.00990099	1	61.1946	5.15e-14	1006	4.07e-05	-0.872111	-8.27286	0.105418	1.44e-14	-0.911424	-3.44243	0.264762	0.00127584	-0.856738	-7.02455	0.121963	5.83e-11	-0.19474	-0.721943	0.269745	0.471133
rs1609545:128550894:G:A	7	128550894	KCP	cg09982773	128550860	34	KCP	TSS200	G	A	0.126087	0.0336134	A	0.377778	0.108911	0	61.19	5.16e-14	1203	4.87e-05	-0.8085	-8.1217	0.0995482	3.75e-14	-0.747021	-2.86838	0.260433	0.00631361	-0.795715	-7.27753	0.109339	1.44e-11	0.355017	1.52203	0.233253	0.129507
rs78029818:2046925:G:A	19	2046925	MKNK2	cg21030400	2052564	5639	MKNK2	TSS1500	G	A	0.171171	0.0672269	A	0.0773196	0.039604	1	61.189	5.16e-14	793	3.21e-05	1.07339	8.26364	0.129893	1.53e-14	1.25843	4.22168	0.298087	0.000119586	0.980811	6.58532	0.148939	6.2e-10	0.222859	0.718794	0.310046	0.473067
rs12908884:89481022:C:T	15	89481022	-	cg26213453	89455860	25162	MFGE8	Body	C	T	0.264706	0	T	0.147959	0.029703	1	61.1923	5.16e-14	1438	5.82e-05	0.534996	7.12304	0.0751077	1.62e-11	0.240034	1.21837	0.197013	0.229576	0.630512	7.72709	0.0815976	1.14e-12	-0.396236	-2.26064	0.175276	0.0248071
rs199511087:96595884:CATT:C	15	96595885	-	cg16718263	96596349	464	-	-	CATT	C	0.0630252	0	C	0.111111	0.019802	1	61.1896	5.16e-14	1467	5.94e-05	-1.09018	-7.81191	0.139553	2.58e-13	-1.32574	-2.69857	0.491274	0.00983979	-1.0728	-7.34216	0.146115	1.01e-11	-0.485233	-1.03269	0.469872	0.302936
rs7363950:44652392:T:C	20	44652392	SLC12A5	cg25715909	44649350	3042	SLC12A5	TSS1500	T	C	0.245763	0.00840336	C	0.480198	0	1	61.1819	5.18e-14	1001	4.07e-05	-0.593918	-7.71273	0.077005	4.73e-13	-0.66915	-3.75427	0.178237	0.000506421	-0.604928	-6.86203	0.0881559	1.41e-10	0.023593	0.139657	0.168935	0.889065
rs7821038:140749017:A:C	8	140749017	TRAPPC9	cg16531664	140749025	8	TRAPPC9	Body	C	A	0.113636	0.0756303	A	0.35567	0.039604	1	61.1826	5.18e-14	1666	6.77e-05	0.728435	7.81577	0.0932007	2.51e-13	0.531963	2.76781	0.192196	0.00822554	0.788289	7.31586	0.107751	1.16e-11	-0.167336	-0.827659	0.20218	0.408803
12:124446898:T:C	12	-	-	cg14648877	124434035	-	CCDC92	5'UTR	T	C	0.310924	0	C	0.3	0.00990099	1	61.1792	5.19e-14	1217	4.96e-05	0.593877	7.6223	0.0779131	8.22e-13	0.767893	5.54877	0.13839	1.55e-06	0.520965	5.51275	0.094502	1.39e-07	0.295838	1.64215	0.180153	0.102057
rs4689029:6675392:T:C	4	6675392	LOC93622	cg21811021	6659346	16046	-	-	T	C	0.184211	0.0420168	C	0.473404	0.0693069	1	61.1801	5.19e-14	1435	5.84e-05	0.711764	8.05219	0.0883938	5.79e-14	0.65435	3.46559	0.188813	0.00119266	0.72776	7.01212	0.103786	6.24e-11	-0.186862	-1.01699	0.18374	0.310327
rs62318300:88811174:T:C	4	88811174	-	cg12568743	88834040	22866	-	-	T	C	0.448276	0.0252101	C	0.290816	0.029703	1	61.1807	5.19e-14	1459	5.94e-05	0.522763	7.58073	0.0689594	1.06e-12	0.434936	3.8187	0.113896	0.000416671	0.569179	6.82629	0.0833804	1.71e-10	-0.0532904	-0.337496	0.1579	0.73608
GA014659	17	-	-	cg14063436	56430722	-	SUPT4H1|RNF43|BZRAP1-AS1	TSS1500|3'UTR|Body	A	G	0.176471	0	G	0.148515	0	1	61.1744	5.2e-14	931	3.8e-05	-0.869023	-7.73013	0.11242	4.26e-13	-0.772235	-2.93873	0.262778	0.00523146	-0.925088	-7.24832	0.127628	1.7e-11	0.304285	1.11837	0.272079	0.264687
rs7945684:93252328:G:T	11	93252328	SMCO4	cg21205972	93259022	6694	SMCO4	5'UTR	G	T	0.151261	0	T	0.115	0.00990099	1	61.1745	5.2e-14	1281	5.23e-05	-0.934556	-7.99225	0.116933	8.42e-14	-0.980431	-3.69035	0.265674	0.00061372	-0.935952	-6.89607	0.135723	1.17e-10	-0.302798	-1.06424	0.284521	0.288444
rs7623460:46068764:A:C	3	46068764	XCR1	cg03879629	46152446	83682	-	-	A	C	0.394068	0.00840336	C	0.61	0.00990099	1	61.1744	5.2e-14	1365	5.57e-05	0.388461	7.60868	0.051055	8.93e-13	0.499931	4.8157	0.103813	1.77e-05	0.36159	6.16307	0.0586705	5.58e-09	0.0827311	0.685699	0.120652	0.493659
rs713164	20	45895799	ZMYND8	cg03525284	45895793	6	ZMYND8	Body	T	C	0.432773	0	C	0.193069	0	1	61.1745	5.2e-14	1425	5.82e-05	-0.394724	-7.47356	0.052816	2.02e-12	-0.549429	-4.53684	0.121104	4.38e-05	-0.375368	-6.37115	0.0589169	1.91e-09	-0.0961789	-0.784441	0.122608	0.433665
rs112611137:155678885:C:T	1	155678885	DAP3|YY1AP1	cg06815194	155715510	36625	MSTO2P	TSS200	C	T	0.0714286	0	T	0.0909091	0.019802	1	61.1703	5.21e-14	436	1.78e-05	-1.18965	-7.93742	0.149879	1.18e-13	-1.57158	-4.5059	0.348783	4.83e-05	-1.08782	-6.39274	0.170165	1.71e-09	-0.782572	-2.09511	0.373524	0.0373604
rs2802809	1	204969586	NFASC	cg14957195	204972289	2703	NFASC	Body	C	T	0.36036	0.0672269	T	0.348958	0.049505	1	61.1725	5.21e-14	1152	4.71e-05	0.636852	7.81697	0.0814704	2.5e-13	0.493904	2.61617	0.188789	0.0121386	0.6841	7.37076	0.0928126	8.57e-12	-0.208545	-1.07063	0.194787	0.285564
rs62098661:61002883:G:A	18	61002883	KDSR	cg19893409	61009665	6782	KDSR	Body	G	A	0.44958	0	A	0.09	0.00990099	1	61.1704	5.21e-14	1266	5.18e-05	-0.703562	-7.52807	0.0934584	1.46e-12	-0.385734	-1.63037	0.236593	0.110162	-0.779216	-7.64933	0.101867	1.78e-12	0.289032	1.39934	0.206549	0.163187
rs1296023	8	11726817	CTSB	cg23246268	11727155	338	-	-	A	G	0.27193	0.0420168	G	0.31383	0.0693069	1	61.1724	5.21e-14	1439	5.88e-05	-0.636088	-7.68129	0.08281	5.74e-13	-0.547005	-3.98314	0.13733	0.000251773	-0.669659	-6.73105	0.0994881	2.86e-10	0.0860009	0.456953	0.188205	0.648177
12:105367289:C:T	12	-	-	cg14064442	105379623	-	C12orf45	TSS1500	C	T	0.00420168	0	T	0.151515	0.019802	0	61.1688	5.22e-14	1563	6.4e-05	1.19841	7.98343	0.150112	8.9e-14	1.14788	4.04691	0.283643	0.00020665	1.19361	6.69263	0.178348	3.51e-10	-0.129782	-0.397376	0.326598	0.691494
rs2231940	19	41944237	ATP5SL	cg09537434	41945824	1587	ATP5SL	5'UTR|TSS1500|Body|1stExon	T	C	0.407563	0	C	0.207921	0	1	61.1672	5.22e-14	1013	4.15e-05	-0.711363	-7.85367	0.0905771	1.99e-13	-0.864572	-4.0618	0.212854	0.000197304	-0.67723	-6.68349	0.101329	3.68e-10	0.00362494	0.0166049	0.218306	0.986768
12:3305827:A:G	12	-	-	cg00766289	3311121	-	TSPAN9	Body	A	G	0.325688	0.0840336	G	0.494505	0.0990099	1	61.1667	5.22e-14	1555	6.37e-05	-0.615378	-8.25884	0.0745114	1.58e-14	-0.559643	-3.42654	0.163326	0.00133606	-0.611731	-7.03033	0.0870132	5.65e-11	-0.0491001	-0.275018	0.178534	0.783573
rs10424911:32719263:A:T	19	32719263	-	cg02097137	32719240	23	-	-	A	T	0.059322	0.00840336	T	0.172414	0.138614	0	61.1638	5.23e-14	1184	4.86e-05	-0.836244	-7.73092	0.108169	4.24e-13	-0.411607	-1.29968	0.3167	0.20048	-0.898972	-7.71198	0.116568	1.24e-12	0.380351	1.29949	0.292693	0.195201
rs10868746	9	90896077	-	cg13694179	90896143	66	-	-	G	A	0.0630631	0.0672269	A	0.0520833	0.049505	1	61.1651	5.23e-14	1313	5.39e-05	-1.19412	-7.45358	0.160207	2.28e-12	-1.13684	-3.40361	0.33401	0.00142777	-1.30086	-7.04135	0.184747	5.31e-11	0.0668654	0.188743	0.354267	0.850477
12:132171671:C:T	12	-	-	cg12951997	132170889	-	-	-	C	T	0.5	0.0756303	T	0.380208	0.049505	1	61.1646	5.23e-14	1430	5.87e-05	0.742679	8.84037	0.0840099	3.72e-16	0.605393	4.43698	0.136443	6.03e-05	0.716029	6.44033	0.111179	1.33e-09	0.106367	0.562656	0.189045	0.574269
rs882739:4861895:A:G	7	4861895	RADIL	cg13110676	4843858	18037	RADIL	Body	A	G	0.200855	0.0168067	G	0.494505	0.0990099	1	61.1647	5.23e-14	1465	6.01e-05	0.715031	7.67615	0.0931497	5.92e-13	0.685439	3.42656	0.200037	0.00133599	0.749061	7.03018	0.106549	5.65e-11	0.0785924	0.376965	0.208487	0.70658
rs7985335:113869244:G:T	13	113869244	CUL4A	cg15413849	113879914	10670	CUL4A	Body	T	G	0.239496	0	G	0.469697	0.019802	1	61.1605	5.24e-14	1071	4.4e-05	-0.669435	-8.08939	0.0827547	4.59e-14	-0.464425	-2.70044	0.171981	0.00979256	-0.690967	-7.33949	0.0941437	1.02e-11	0.105309	0.57521	0.183079	0.565765
rs13419630	2	228056218	COL4A3	cg23338697	228056208	10	COL4A3	Body	G	A	0.0972222	0.092437	A	0.065	0.00990099	1	61.1595	5.24e-14	1701	7e-05	-0.987509	-8.03727	0.122866	6.36e-14	-0.738666	-2.86397	0.257917	0.00638797	-1.0563	-7.27717	0.145153	1.44e-11	0.424066	1.5512	0.273379	0.122359
rs12922134	16	86489401	-	cg06866187	86489453	52	-	-	G	A	0.0714286	0	A	0.0606061	0.019802	1	61.1601	5.24e-14	2648	9.16e-05	1.27499	7.65021	0.166661	6.94e-13	1.57738	5.26815	0.299418	3.96e-06	1.14854	5.77985	0.198715	3.81e-08	0.259194	0.701131	0.36968	0.483997
rs2396544:543111:T:C	11	543111	LRRC56	cg05798318	536758	6353	HRAS|LRRC56	TSS1500	T	C	0.107477	0.10084	C	0.0714286	0.029703	0	61.1563	5.25e-14	1009	4.16e-05	1.07123	7.68513	0.13939	5.61e-13	0.946322	2.80494	0.337377	0.00746455	1.12722	7.29991	0.154415	1.27e-11	-0.44909	-1.28967	0.348222	0.198585
rs10189267	2	242945309	BC101234	cg25991761	242927449	17860	-	-	T	G	0.407563	0	G	0.514851	0	1	61.1575	5.25e-14	545	2.24e-05	0.689632	8.21995	0.0838974	2.02e-14	0.715341	3.94029	0.181545	0.00028732	0.661051	6.75512	0.0978593	2.51e-10	0.136869	0.670469	0.204139	0.503296
rs7226	19	18480609	PGPEP1	cg21088460	18499786	19177	GDF15	3'UTR	C	T	0.201835	0.0840336	T	0.292553	0.0693069	1	61.1567	5.25e-14	1031	4.25e-05	-0.804236	-7.94938	0.10117	1.1e-13	-0.610733	-2.6494	0.230518	0.011158	-0.862919	-7.35781	0.117279	9.21e-12	0.230193	0.965214	0.238489	0.335548
rs13050307	21	45153751	PDXK	cg19768533	45153488	263	PDXK	Body	A	G	0.175439	0.0420168	G	0.447368	0.0594059	1	61.1541	5.25e-14	1147	4.73e-05	-0.6066	-8.05803	0.0752789	5.58e-14	-0.642674	-4.03093	0.159436	0.00021716	-0.586482	-6.70118	0.0875192	3.35e-10	-0.0433453	-0.276129	0.156974	0.78272
rs1415099:102325136:C:G	1	102325136	OLFM3	cg08867825	102312608	12528	OLFM3	Body	C	G	0.386555	0	G	0.127551	0.029703	1	61.1577	5.25e-14	1740	7.16e-05	-0.744079	-7.91319	0.0940302	1.38e-13	-0.69911	-3.32592	0.210201	0.00178517	-0.759194	-7.07785	0.107263	4.35e-11	0.0943346	0.462658	0.203897	0.644088
rs9262287:30884253:G:A	6	30884253	GTF2H4|VARS2	cg19912283	30884590	337	VARS2	Body	G	A	0.347458	0.00840336	A	0.0940594	0	1	61.1562	5.25e-14	4503	9.18e-05	0.785835	8.35924	0.0940079	8.33e-15	0.812986	3.49219	0.232801	0.00110353	0.75569	6.9972	0.107999	6.77e-11	0.0541254	0.257717	0.210019	0.796878
rs6912480	6	36629517	-	cg15436116	36629523	6	-	-	T	C	0.00420168	0	C	0.113861	0	0	61.1528	5.26e-14	1367	5.64e-05	-1.48246	-7.5855	0.195433	1.03e-12	-1.35661	-3.31897	0.408745	0.001821	-1.58873	-7.08077	0.224372	4.28e-11	0.555106	1.26436	0.439041	0.207502
rs7229375:77642867:A:G	18	77642867	KCNG2	cg11940276	77630978	11889	KCNG2	Body	A	G	0.17094	0.0168067	G	0.157895	0.0594059	1	61.1535	5.26e-14	1302	5.37e-05	-0.612809	-7.85193	0.0780457	2.01e-13	-0.409815	-2.16857	0.18898	0.0355638	-0.643821	-7.51338	0.08569	3.84e-12	0.184346	0.958981	0.192231	0.338671
rs10892727:121206872:T:C	11	121206872	-	cg02568123	121208950	2078	-	-	T	C	0.134615	0.12605	C	0.175532	0.0693069	0	61.1501	5.27e-14	1164	4.81e-05	-0.846374	-7.96829	0.106218	9.78e-14	-0.57683	-2.88381	0.200023	0.0060597	-0.938969	-7.26868	0.12918	1.51e-11	0.270018	1.17811	0.229195	0.240084
rs10887024:123688152:A:T	10	123688152	ATE1	cg27030141	123688359	207	ATE1	TSS1500	A	T	0.307692	0.0168067	T	0.156566	0.019802	1	61.1479	5.27e-14	1665	6.89e-05	-0.769602	-7.66456	0.10041	6.35e-13	-1.00907	-4.22596	0.23878	0.000117982	-0.750601	-6.57945	0.114083	6.4e-10	-0.00504651	-0.0208567	0.241962	0.98338
rs10088151	8	11565087	GATA4	cg01546563	11567189	2102	GATA4	Body	C	A	0.142857	0	A	0.402062	0.039604	1	61.1476	5.27e-14	1688	6.98e-05	-0.665473	-7.03736	0.0945629	2.67e-11	-1.06942	-5.6823	0.188203	9.87e-07	-0.620553	-5.37206	0.115515	2.7e-07	-0.201449	-1.03898	0.193892	0.300011
rs10781448	9	80177554	GNA14	cg19208848	80177513	41	GNA14	Body	C	T	0.394958	0	T	0.257426	0	1	61.1462	5.28e-14	1166	4.83e-05	-0.555518	-6.95102	0.079919	4.4e-11	-0.808959	-5.78237	0.139901	7.04e-07	-0.502955	-5.26407	0.0955448	4.48e-07	-0.0756606	-0.423898	0.178488	0.672074
rs11584276:64059472:C:T	1	64059472	PGM1	cg10345160	64058739	733	PGM1	TSS1500	C	T	0.0877193	0.0420168	T	0.04	0.00990099	0	61.1398	5.29e-14	1406	5.84e-05	-1.20855	-7.92958	0.15241	1.24e-13	-1.39362	-4.02687	0.34608	0.000219908	-1.15315	-6.70255	0.172047	3.33e-10	-0.0874462	-0.231072	0.378437	0.817484
rs11078366:16950883:C:G	17	16950883	MPRIP	cg09788291	16938656	12227	-	-	C	G	0.12605	0	G	0.205	0.00990099	1	61.14	5.29e-14	1207	5.01e-05	0.934632	7.89923	0.118319	1.5e-13	1.11254	4.03865	0.275473	0.000212019	0.897577	6.69547	0.134057	3.45e-10	0.340071	1.12736	0.301653	0.260877
rs1876262	10	30872949	-	cg13896748	30872987	38	-	-	T	G	0.359091	0.0756303	G	0.42268	0.039604	1	61.1401	5.29e-14	1786	7.42e-05	0.564327	8.33841	0.067678	9.51e-15	0.465467	3.20946	0.14503	0.00248376	0.562729	7.13018	0.0789221	3.26e-11	-0.0991548	-0.614521	0.161353	0.539536
rs11766698:40333081:A:G	7	40333081	C7orf10	cg27128939	40351128	18047	SUGCT	Body	A	G	0.344538	0	G	0.6	0.00990099	1	61.1367	5.3e-14	886	3.69e-05	-0.503795	-7.44903	0.0676324	2.34e-12	-0.241757	-1.58959	0.152088	0.119088	-0.563148	-7.65571	0.0735592	1.71e-12	0.392923	2.51732	0.156088	0.0125721
rs66591105:32866238:TA:T	21	32866239	TIAM1	cg15059509	32865978	261	TIAM1	5'UTR	TA	T	0.243697	0	T	0.489583	0.049505	1	61.136	5.3e-14	1520	6.33e-05	-0.652913	-8.12738	0.080335	3.61e-14	-0.66052	-3.86968	0.170691	0.000356736	-0.647555	-6.79423	0.0953096	2.03e-10	0.0480258	0.27189	0.176637	0.785974
rs1562087:74931626:A:G	17	74931626	MGAT5B	cg04954994	74921243	10383	MGAT5B	Body	G	A	0.366379	0.0252101	A	0.357143	0.029703	1	61.1377	5.3e-14	1625	6.76e-05	-0.555696	-6.06331	0.0916489	6.03e-09	-0.961721	-6.80887	0.141245	2.18e-08	-0.423821	-3.8441	0.110252	0.000174246	-0.487784	-2.31776	0.210455	0.0214252
rs12606442:30341925:A:G	18	30341925	KLHL14	cg08701601	30349666	7741	KLHL14	Body	A	G	0.487288	0.00840336	G	0.247423	0.039604	1	61.1322	5.31e-14	853	3.56e-05	-0.681501	-7.55986	0.0901473	1.2e-12	-0.54849	-2.9986	0.182915	0.0044497	-0.774036	-7.22084	0.107195	1.98e-11	0.286301	1.47111	0.194615	0.142758
rs1994497	7	142816927	-	cg01262290	142748458	68469	OR6V1	TSS1500	A	G	0.135593	0.00840336	G	0.459596	0.019802	1	61.133	5.31e-14	1009	4.21e-05	-0.736148	-8.23317	0.0894125	1.85e-14	-0.756722	-4.08927	0.18505	0.000181126	-0.710454	-6.66415	0.106608	4.08e-10	0.0426307	0.236575	0.180199	0.813217
rs11882257:49863489:T:G	19	49863489	TEAD2	cg20208858	49865767	2278	DKKL1|TEAD2	TSS1500|TSS200	T	G	0.216102	0.00840336	G	0.245	0.00990099	1	61.1318	5.31e-14	1038	4.33e-05	-0.748774	-7.95604	0.0941138	1.06e-13	-0.91588	-4.09609	0.223598	0.000177313	-0.720022	-6.65987	0.108114	4.18e-10	-0.100449	-0.401399	0.250247	0.688534
rs2076080:43520427:T:C	22	43520427	BIK	cg04304450	43525431	5004	BIK	3'UTR	T	C	0.159664	0	C	0.434783	0.0891089	1	61.1317	5.31e-14	1765	7.36e-05	-0.659734	-7.75112	0.0851147	3.74e-13	-0.502014	-3.12566	0.16061	0.00313885	-0.731983	-7.16673	0.102136	2.67e-11	0.137867	0.783388	0.175988	0.434282
rs4863380	4	189600713	-	cg01760223	189580875	19838	-	-	C	T	0.403361	0	T	0.10396	0	1	61.1322	5.31e-14	2709	9.29e-05	0.788518	8.17194	0.0964909	2.73e-14	0.722886	3.83392	0.18855	0.000397827	0.769303	6.81419	0.112897	1.83e-10	-0.101117	-0.479517	0.210872	0.63207
rs12609509:50478784:G:T	19	50478784	VRK3|SIGLEC16	cg06378672	50475050	3734	SIGLEC16	Body	G	T	0.207627	0.00840336	T	0.185	0.00990099	1	61.1294	5.32e-14	1295	5.41e-05	0.889785	8.01672	0.110991	7.23e-14	0.959781	3.56931	0.268898	0.000879727	0.865737	6.95625	0.124455	8.46e-11	-0.0341161	-0.121472	0.280855	0.903433
rs2007666:132187644:G:T	2	132187644	-	cg05280131	132248998	61354	FAM128A|LOC150776	Body|TSS1500	G	T	0.189076	0	T	0.255	0.00990099	1	61.1275	5.33e-14	628	2.62e-05	-0.647637	-7.48143	0.086566	1.93e-12	-0.830809	-5.42393	0.153175	2.35e-06	-0.586986	-5.63103	0.104241	7.86e-08	-0.283141	-1.42827	0.198241	0.154701
rs7948856:1656944:A:G	11	1656944	MOB2	cg09033242	1663962	7018	-	-	A	G	0.444915	0.00840336	G	0.466667	0.108911	0	61.1233	5.34e-14	1441	6.04e-05	0.648072	7.54637	0.0858786	1.3e-12	0.456095	2.63741	0.172933	0.0115031	0.737542	7.35985	0.100212	9.11e-12	-0.337805	-1.76564	0.191322	0.0789097
rs365897:8283486:G:C	17	8283486	RPL26	cg26307871	8279229	4257	-	-	G	C	0.231092	0	C	0.112245	0.029703	1	61.1175	5.35e-14	1200	5.04e-05	-0.811527	-7.68697	0.105572	5.54e-13	-0.504793	-1.92457	0.262288	0.0607642	-0.910695	-7.57717	0.120189	2.68e-12	0.519258	2.15175	0.241318	0.032558
rs2489363:103343155:T:G	9	103343155	MURC	cg04582128	103344094	939	MURC	Body	G	T	0.436441	0.00840336	T	0.55	0.00990099	1	61.1149	5.36e-14	906	3.81e-05	0.542648	6.91305	0.0784962	5.48e-11	0.955434	5.8529	0.163241	5.55e-07	0.469949	5.18251	0.0906797	6.52e-07	0.343333	1.75975	0.195103	0.079906
rs4269661:143347877:C:T	8	143347877	TSNARE1	cg23422866	143326234	21643	TSNARE1	Body	T	C	0.517544	0.0420168	C	0.207071	0.019802	1	61.1161	5.36e-14	1345	5.65e-05	-0.731508	-8.02692	0.0911318	6.78e-14	-0.888631	-4.98148	0.178387	1.02e-05	-0.672742	-6.02503	0.111658	1.12e-08	-0.290185	-1.52854	0.189844	0.127882
rs1801075	5	1317949	CLPTM1L|AK126225	cg26209169	1316264	1685	-	-	T	C	0.207627	0.00840336	C	0.165	0.00990099	1	61.1135	5.36e-14	1406	5.92e-05	-0.474821	-8.04399	0.0590281	6.1e-14	-0.435518	-2.79969	0.155559	0.0075681	-0.476252	-7.29899	0.065249	1.28e-11	-0.00613522	-0.0422718	0.145137	0.966322
rs1533486	10	1511786	ADARB2	cg27566842	1509675	2111	ADARB2	Body	T	G	0.462185	0	G	0.559406	0	1	61.1159	5.36e-14	2091	8.79e-05	-0.486186	-7.7757	0.0625263	3.22e-13	-0.568678	-3.95629	0.14374	0.000273512	-0.482856	-6.74268	0.0716119	2.68e-10	0.0865056	0.600709	0.144006	0.548682
rs4235077:86026327:C:A	4	86026327	-	cg03600708	86020710	5617	-	-	A	C	0.252137	0.0168067	C	0.591837	0.029703	1	61.1125	5.37e-14	858	3.61e-05	-0.58809	-8.26848	0.0711244	1.48e-14	-0.445873	-2.58054	0.172783	0.0132778	-0.593498	-7.37925	0.080428	8.17e-12	0.0060792	0.0378574	0.160582	0.969837
rs12621474:53631110:G:A	2	53631110	-	cg00402143	53631176	66	-	-	G	A	0.227679	0.0588235	A	0.152632	0.0594059	1	61.1105	5.37e-14	1878	7.92e-05	-0.761037	-7.78143	0.0978017	3.11e-13	-0.735362	-2.88453	0.254933	0.00604813	-0.7682	-7.26567	0.10573	1.54e-11	0.0951779	0.385546	0.246865	0.700223
rs61680875:94013986:T:TA	10	94014000	CPEB3	cg12741337	94050516	36516	CPEB3|MARCH5	5'UTR|TSS1500	T	TA	0.0042735	0.0168067	TA	0.244565	0.0891089	0	61.1087	5.38e-14	891	3.76e-05	-1.10583	-7.79786	0.141812	2.81e-13	-0.583009	-2.11437	0.275736	0.0401855	-1.30291	-7.52583	0.173125	3.58e-12	0.521061	2.08623	0.249762	0.0381651
rs768793:20556603:T:A	18	20556603	RBBP8	ch.18.400468R	20395250	161353	-	-	T	A	0.661017	0.00840336	A	0.287879	0.019802	1	61.1027	5.39e-14	1088	4.6e-05	0.476065	7.88886	0.0603465	1.6e-13	0.349462	2.52962	0.138148	0.0150753	0.513427	7.3962	0.0694177	7.43e-12	0.05737	0.452162	0.126879	0.651619
rs13408016:47496806:A:G	2	47496806	AK094343	cg07011538	47497026	220	-	-	A	G	0.137931	0.0252101	G	0.23913	0.0891089	1	61.1033	5.39e-14	1654	7e-05	0.903829	7.89299	0.11451	1.56e-13	1.0401	5.03836	0.206436	8.49e-06	0.850291	5.97648	0.142273	1.43e-08	0.189692	0.777054	0.244117	0.438001
rs148407943:80522593:GGGGTGT:G	14	80522594	-	cg15041803	80522666	72	-	-	GGGGTGT	G	0	0	G	0.116162	0.019802	0	61.1006	5.4e-14	1288	5.46e-05	-1.18507	-7.99229	0.148277	8.42e-14	-1.1412	-3.23046	0.353262	0.00234113	-1.227	-7.11791	0.172382	3.49e-11	-0.0174413	-0.0452996	0.385022	0.963912
rs732405:50629292:T:G	22	50629292	TRABD	cg17476193	50638317	9025	SELO	TSS1500	G	T	0.307018	0.0420168	T	0.0656566	0.019802	1	61.0979	5.4e-14	1423	6.04e-05	0.759954	7.6737	0.0990335	6.01e-13	1.10085	4.9805	0.221032	1.03e-05	0.675025	6.02432	0.11205	1.13e-08	0.265881	1.16808	0.227622	0.244098
rs11234888	11	86651312	PRSS23	cg11845292	86651225	87	-	-	G	A	0.359091	0.0756303	A	0.0816327	0.029703	1	61.0992	5.4e-14	1657	7.02e-05	0.595186	7.81853	0.076125	2.47e-13	0.347707	1.98376	0.175277	0.0535433	0.648636	7.56068	0.0857907	2.94e-12	-0.36473	-2.33423	0.156253	0.0205283
rs3739724:104356439:T:C	9	104356439	PPP3R2|AK310471|GRIN3A	cg14285012	104357967	1528	PPP3R2|GRIN3A	TSS1500|Body	T	C	0.139831	0.00840336	C	0.183168	0	1	61.0978	5.4e-14	1772	7.52e-05	0.864555	8.34848	0.103558	8.92e-15	0.587103	3.09334	0.189796	0.00343261	0.92099	7.17837	0.128301	2.5e-11	-0.220673	-0.945127	0.233485	0.34568
rs111399178:143833279:C:T	2	143833279	-	cg23965481	143841464	8185	-	-	C	T	0	0	T	0.143564	0	0	61.1002	5.4e-14	1288	5.46e-05	1.43087	8.0542	0.177655	5.72e-14	1.43284	3.25397	0.440335	0.00219067	1.4038	7.10717	0.197518	3.7e-11	-0.309931	-0.786316	0.394156	0.432569
rs73994769:63223643:A:G	17	63223643	RGS9	cg03741862	63225392	1749	-	-	A	G	0.00840336	0	G	0.242574	0	0	61.0941	5.41e-14	1074	4.56e-05	-0.844283	-7.3945	0.114177	3.25e-12	-1.04308	-4.22371	0.246958	0.00011882	-0.839631	-6.5768	0.127666	6.49e-10	0.189442	0.820904	0.230772	0.412632
rs143056872:13647305:G:A	11	13647305	-	cg15063951	13692615	45310	FAR1	5'UTR	G	A	0.153846	0.0168067	A	0.125	0.00990099	1	61.0964	5.41e-14	1462	6.21e-05	0.752764	7.95248	0.0946578	1.08e-13	0.840514	4.46208	0.188368	5.57e-05	0.708733	6.41765	0.110435	1.5e-09	0.252243	1.17948	0.213859	0.239541
rs61878772:12873769:C:G	11	12873769	TEAD1	cg15722533	12875566	1797	TEAD1	Body	G	C	0.303419	0.0168067	C	0.63	0.00990099	1	61.0954	5.41e-14	1599	6.79e-05	0.621147	8.06937	0.076976	5.2e-14	0.571699	3.01881	0.189379	0.00421148	0.602082	7.20987	0.083508	2.1e-11	-0.0544311	-0.316937	0.171741	0.751606
rs2880196:241638509:A:G	1	241638509	-	cg09904901	241639410	901	-	-	A	G	0.323529	0	G	0.360825	0.039604	1	61.0977	5.41e-14	1712	7.26e-05	-0.309	-7.64046	0.0404426	7.36e-13	-0.200001	-2.32173	0.0861428	0.0249398	-0.340468	-7.46373	0.0456164	5.08e-12	0.103029	1.09019	0.0945053	0.276877
rs2517575:30819465:A:G	6	30819465	-	cg01471240	30816080	3385	-	-	A	G	0.378151	0	G	0.143564	0	1	61.0951	5.41e-14	3838	9.47e-05	-0.631887	-8.58384	0.0736136	1.97e-15	-0.668244	-4.20083	0.159074	0.000127702	-0.592883	-6.59152	0.0899463	6e-10	-0.211414	-1.26499	0.167127	0.207276
rs71766146:150640071:CTT:C	1	-	-	cg20802392	150780684	-	CTSK	5'UTR	CTT	C	0.486111	0.092437	C	0.347368	0.0594059	1	61.0928	5.42e-14	760	3.23e-05	-0.546598	-7.88243	0.0693438	1.67e-13	-0.527842	-3.71943	0.141915	0.000562439	-0.550103	-6.87449	0.0800209	1.32e-10	0.0591798	0.366187	0.161611	0.714594
12:81337910:A:G	12	-	-	cg08784247	81329808	-	MIR618|LIN7A	TSS200|Body	G	A	0.105042	0	A	0.395833	0.049505	1	61.0868	5.43e-14	1097	4.68e-05	-0.632527	-8.3736	0.0755382	7.6e-15	-0.605559	-4.09704	0.147804	0.000176792	-0.591587	-6.65591	0.0888815	4.26e-10	-0.2898	-1.76959	0.163767	0.0782472
rs36201910:80880236:TCAAAAACAAAAA:T	17	80880237	TBCD	cg19437917	80865872	14365	TBCD	Body	TCAAAAACAAAAA	T	0.247899	0	T	0.505155	0.039604	1	61.0896	5.43e-14	1133	4.83e-05	0.660886	7.52446	0.0878317	1.49e-12	0.377456	1.62265	0.232617	0.111808	0.741157	7.64569	0.0969379	1.81e-12	-0.377481	-1.84693	0.204382	0.0661636
12:76077892:T:C	12	-	-	cg01413632	76078445	-	-	-	T	C	0.235043	0.0168067	C	0.552083	0.049505	1	61.088	5.43e-14	1184	5.05e-05	-0.659399	-7.6532	0.0861599	6.81e-13	-0.733457	-4.38141	0.167402	7.21e-05	-0.665018	-6.47235	0.102747	1.13e-09	-0.0336752	-0.186387	0.180673	0.852321
rs77751615:118982806:A:C	11	118982806	C2CD2L	cg10493324	118974627	8179	-	-	A	C	0.0350877	0.0420168	C	0.0959596	0.019802	0	61.0842	5.44e-14	1069	4.57e-05	-1.37759	-7.53717	0.182773	1.38e-12	-1.53299	-5.3769	0.285107	2.75e-06	-1.3528	-5.67214	0.238499	6.44e-08	-0.071311	-0.195621	0.364537	0.845096
rs557382:173113559:T:G	3	173113559	-	cg16664532	173113519	40	-	-	T	G	0.280702	0.0420168	G	0.0918367	0.029703	1	61.0843	5.44e-14	1305	5.57e-05	-0.824503	-7.7835	0.10593	3.07e-13	-1.0049	-4.18881	0.2399	0.000132624	-0.788052	-6.59834	0.119432	5.79e-10	-0.189908	-0.764966	0.248257	0.44515
rs11257786:12465704:C:T	10	12465704	CAMK1D	cg20072505	12456489	9215	CAMK1D	Body	C	T	0.189076	0	T	0.103093	0.039604	1	61.0837	5.44e-14	1732	7.4e-05	0.749559	7.90361	0.0948375	1.46e-13	0.910784	4.10693	0.221768	0.000171418	0.711636	6.64957	0.10702	4.41e-10	0.194233	0.827602	0.234694	0.408835
rs2272874	6	29696245	HLA-F-AS1|HLA-F	cg24351901	29692092	4153	HLA-F	Body	T	C	0.109244	0	C	0.242574	0	1	61.083	5.44e-14	3613	9.52e-05	-0.674331	-7.98091	0.084493	9.04e-14	-0.720238	-4.17039	0.172703	0.000140526	-0.650032	-6.60991	0.0983421	5.45e-10	-0.0502547	-0.275204	0.182609	0.78343
rs72640485:22240451:T:G	16	22240451	EEF2K	cg04454073	22207163	33288	-	-	T	G	0.117117	0.0672269	G	0.226316	0.0594059	1	61.0826	5.45e-14	353	1.51e-05	-0.881672	-8.07784	0.109147	4.93e-14	-1.03369	-4.43784	0.232926	6.02e-05	-0.824418	-6.43336	0.128147	1.38e-09	-0.236252	-0.914306	0.258395	0.361605
rs34647879:1960646:G:A	7	1960646	MAD1L1	cg15617775	1959607	1039	MAD1L1	Body	G	A	0.352941	0	A	0.311224	0.029703	1	61.0824	5.45e-14	1163	4.97e-05	-0.349264	-7.70172	0.0453488	5.06e-13	-0.465906	-4.73226	0.0984531	2.32e-05	-0.32936	-6.21998	0.052952	4.17e-09	-0.08531	-0.781695	0.109135	0.435274
rs7405801:3611213:T:G	17	3611213	-	cg06066088	3600383	10830	P2RX5	TSS1500	T	G	0.512712	0.00840336	G	0.352632	0.0594059	1	61.0824	5.45e-14	1475	6.31e-05	0.57117	7.91704	0.0721444	1.34e-13	0.78512	5.63965	0.139214	1.14e-06	0.466781	5.4108	0.0862684	2.25e-07	0.436624	2.61583	0.166916	0.00954728
rs68048464:203041338:G:A	1	203041338	PPFIA4	cg24000087	203020660	20678	PPFIA4	5'UTR|1stExon	G	A	0.236364	0.0756303	A	0.045	0.00990099	0	61.0786	5.46e-14	1128	4.83e-05	0.882679	7.70087	0.114621	5.09e-13	0.990166	4.05597	0.244126	0.000200913	0.852435	6.68039	0.127603	3.74e-10	-0.270723	-1.03503	0.261561	0.301847
rs13337177:2175323:G:T	16	2175323	PKD1	cg02851047	2132723	42600	TSC2	Body	G	T	0.178571	0.0588235	T	0.409091	0.128713	0	61.0728	5.47e-14	1111	4.77e-05	0.733457	7.64985	0.0958785	6.95e-13	0.902407	5.04444	0.178891	8.32e-06	0.689518	5.96878	0.115521	1.49e-08	0.193388	0.936126	0.206583	0.350284
rs6543151:103114041:A:G	2	103114041	SLC9A4	cg02618357	103115574	1533	SLC9A4	Body	G	A	0.318966	0.0252101	A	0.244898	0.029703	1	61.0737	5.47e-14	1243	5.34e-05	0.599547	7.88107	0.0760743	1.68e-13	0.553373	3.83833	0.14417	0.000392519	0.620424	6.80742	0.0911394	1.89e-10	-0.0956523	-0.556126	0.171998	0.578717
rs13111655:58055235:G:C	4	58055235	LOC255130	cg04742556	58061991	6756	-	-	C	G	0.283898	0.00840336	G	0.417526	0.039604	1	61.0732	5.47e-14	1858	7.98e-05	-0.619977	-7.67816	0.0807456	5.85e-13	-0.764174	-5.37344	0.142213	2.78e-06	-0.560406	-5.67445	0.0987596	6.37e-08	-0.147435	-0.806925	0.182712	0.420623
rs1287614:5908422:C:T	1	5908422	-	cg07599881	5907508	914	-	-	T	C	0.3125	0.0588235	C	0.0617978	0.118812	0	61.0688	5.48e-14	1483	6.38e-05	0.609048	7.90414	0.0770542	1.46e-13	0.544387	3.3195	0.163997	0.00181825	0.624918	7.07459	0.0883328	4.43e-11	0.107481	0.639018	0.168197	0.523507
rs12132083:206900379:C:T	1	206900379	MAPKAPK2	cg13049361	206877011	23368	MAPKAPK2	Body	C	T	0.169492	0.00840336	T	0.115	0.00990099	1	61.0686	5.48e-14	938	4.04e-05	0.936596	7.83082	0.119604	2.29e-13	1.23265	5.08003	0.242647	7.4e-06	0.876016	5.93817	0.147523	1.74e-08	0.162513	0.607192	0.267647	0.544379
rs11879355	19	44306482	LYPD5	cg15863052	44306665	183	LYPD5	TSS200|5'UTR	C	T	0.376068	0.0168067	T	0.25	0.049505	1	61.0695	5.48e-14	1063	4.57e-05	-0.698241	-7.44674	0.0937646	2.38e-12	-0.960955	-4.88028	0.196906	1.43e-05	-0.653493	-6.10347	0.107069	7.55e-09	-0.187461	-0.828292	0.226322	0.408445
rs4235741:148504876:G:T	5	148504876	-	cg16409532	148438279	66597	SH3TC2	Body	T	G	0.277778	0.0168067	G	0.515306	0.029703	1	61.0703	5.48e-14	1182	5.08e-05	0.745248	8.01521	0.0929792	7.3e-14	0.483434	1.8028	0.268157	0.0782712	0.729086	7.60396	0.0958823	2.3e-12	-0.502929	-2.08355	0.24138	0.038411
rs6568421	6	106435025	-	cg17394530	106434623	402	-	-	A	G	0.265217	0.0336134	G	0.155914	0.0792079	1	61.0704	5.48e-14	1562	6.72e-05	0.792944	7.95135	0.0997244	1.09e-13	0.571197	2.65921	0.2148	0.0108827	0.845031	7.3484	0.114995	9.71e-12	-0.277449	-1.15966	0.239252	0.247506
rs2237684:107574427:A:G	7	107574427	LAMB1	cg16123938	107574339	88	LAMB1	Body	A	G	0.197479	0	G	0.405	0.00990099	1	61.0651	5.49e-14	1218	5.25e-05	0.642457	7.75672	0.0828259	3.62e-13	0.701618	4.32505	0.162222	8.62e-05	0.655777	6.50838	0.100759	9.31e-10	0.188414	1.0218	0.184394	0.30805
rs62021773:91025813:G:T	15	91025813	IQGAP1	cg01369215	91025332	481	IQGAP1	ExonBnd|Body	G	T	0.134454	0	T	0.128866	0.039604	1	61.0648	5.49e-14	1399	6.03e-05	-0.525244	-8.13019	0.0646042	3.55e-14	-0.395513	-3.22719	0.122556	0.00236281	-0.529741	-7.11688	0.0744344	3.51e-11	0.0400684	0.264816	0.151307	0.791411
rs11926604:31544003:C:A	3	31544003	-	cg03021100	31542063	1940	-	-	A	C	0.680672	0	C	0.324742	0.039604	1	61.0653	5.49e-14	1450	6.25e-05	-0.647217	-7.65347	0.0845652	6.8e-13	-1.04053	-5.20638	0.199857	4.86e-06	-0.551705	-5.82743	0.0946738	3.01e-08	-0.250717	-1.4847	0.168867	0.139122
rs7335609	13	33055431	N4BP2L2	cg08318014	33016602	38829	N4BP2L2	Body	T	G	0.00420168	0	G	0.19802	0	0	61.0634	5.5e-14	959	4.14e-05	1.19118	8.07101	0.147587	5.15e-14	0.935545	2.49453	0.375039	0.0164404	1.25228	7.40545	0.169102	7.05e-12	-0.0503699	-0.142002	0.354712	0.887214
rs9213	2	218386	SH3YL1	cg17500664	262323	43937	SH3YL1	Body|5'UTR|TSS1500	G	A	0.340517	0.0252101	A	0.270408	0.029703	1	61.0616	5.5e-14	1177	5.08e-05	-0.338103	-7.64168	0.0442446	7.31e-13	-0.398532	-4.84673	0.082227	1.6e-05	-0.320749	-6.1295	0.0523287	6.62e-09	-0.119928	-1.19721	0.100173	0.232574
rs2890683:38884514:A:G	4	38884514	FAM114A1	cg20057147	38872591	11923	FAM114A1	5'UTR	A	G	0.264706	0	G	0.235	0.00990099	1	61.0587	5.51e-14	1362	5.89e-05	0.802134	7.88437	0.101737	1.65e-13	0.63306	2.41985	0.261611	0.0197256	0.829318	7.42987	0.111619	6.15e-12	-0.112703	-0.429281	0.262538	0.668159
rs9562668:47132609:A:G	13	47132609	LRCH1	cg19038230	47126445	6164	LRCH1	TSS1500	A	G	0.423729	0.00840336	G	0.181818	0.019802	1	61.0578	5.51e-14	1364	5.9e-05	0.516239	7.65417	0.0674455	6.77e-13	0.309824	2.46883	0.125494	0.0175102	0.593632	7.41368	0.0800725	6.74e-12	-0.215381	-1.4887	0.144677	0.138066
rs2065467:18626069:C:T	9	18626069	ADAMTSL1	cg08688052	18633311	7242	ADAMTSL1	Body	C	T	0.313043	0.0336134	T	0.589286	0.168317	0	61.0544	5.52e-14	2088	9.05e-05	0.753921	8.13435	0.0926836	3.46e-14	0.599616	3.41789	0.175434	0.00136995	0.791043	7.02655	0.112579	5.76e-11	-0.123428	-0.643407	0.191835	0.520662
rs6732874:241588915:G:A	2	241588915	-	cg10442729	241585833	3082	-	-	A	G	0.323529	0	G	0.463158	0.0594059	1	61.0542	5.52e-14	1665	7.22e-05	-0.652954	-7.58483	0.0860869	1.03e-12	-0.793924	-4.95974	0.160074	1.1e-05	-0.621079	-6.03781	0.102865	1.05e-08	-0.0954724	-0.488448	0.195461	0.625742
rs28414027:66384043:C:T	18	66384043	CCDC102B|TMX3	cg06923616	66381343	2700	CCDC102B|TMX3	TSS1500|Body	C	T	0	0	T	0.166667	0.049505	0	61.0517	5.53e-14	1419	6.16e-05	1.2084	7.74379	0.156047	3.91e-13	1.58269	4.98142	0.317719	1.03e-05	1.09848	6.01973	0.182479	1.15e-08	0.423988	1.24966	0.339281	0.212813
rs2479744:114165250:C:T	13	114165250	TMCO3	cg10737412	114174980	9730	TMCO3	Body	C	T	0.127119	0.00840336	T	0.371287	0	1	61.0515	5.53e-14	989	4.29e-05	0.746643	7.74222	0.0964378	3.95e-13	0.780121	4.08459	0.190991	0.00018379	0.761828	6.6609	0.114373	4.15e-10	0.112577	0.550422	0.204528	0.582615
rs73149598:61813313:G:C	20	61813313	-	cg16689232	61813301	12	-	-	G	C	0.188596	0.0420168	C	0.155914	0.0792079	1	61.0511	5.53e-14	1522	6.61e-05	-0.754988	-8.85087	0.085301	3.48e-16	-0.815229	-4.83882	0.168477	1.64e-05	-0.634144	-6.13489	0.103367	6.44e-09	-0.343866	-1.83498	0.187395	0.0679237
rs35178129:68865704:C:CAT	11	68865705	-	cg14286243	68867220	1515	-	-	CAT	C	0.517544	0.0420168	C	0.5	0.039604	1	61.0478	5.54e-14	1332	5.79e-05	0.692888	7.86744	0.0880703	1.83e-13	0.782098	4.18382	0.186934	0.000134721	0.673128	6.59875	0.102008	5.78e-10	0.284689	1.3864	0.205344	0.167096
rs3120637	15	79855129	-	cg10122097	79855036	93	-	-	C	T	0.478632	0.0168067	T	0.463918	0.039604	1	61.0483	5.54e-14	1697	7.38e-05	0.634327	7.82297	0.0810853	2.41e-13	0.456348	2.73552	0.166823	0.0089452	0.685688	7.31883	0.0936882	1.15e-11	-0.122436	-0.65671	0.186438	0.512086
rs3756352:100236848:G:A	5	100236848	ST8SIA4	cg26872028	100240223	3375	ST8SIA4	TSS1500	G	A	0.352941	0	A	0.352041	0.029703	1	61.0443	5.55e-14	826	3.6e-05	0.544879	7.83244	0.069567	2.27e-13	0.65763	4.86789	0.135095	1.49e-05	0.503538	6.1113	0.0823946	7.26e-09	0.155324	0.974719	0.159352	0.330821
rs73195968:6791747:G:C	8	6791747	DEFA4	cg07089660	6795162	3415	DEFA4	5'UTR	G	C	0.012605	0	C	0.10101	0.019802	0	61.0396	5.56e-14	1515	6.62e-05	1.48605	7.69309	0.193167	5.34e-13	1.43235	3.37784	0.424043	0.00153801	1.54038	7.04484	0.218654	5.21e-11	0.478212	1.09561	0.436481	0.274505
rs12116949	1	161042063	PVRL4	cg00862398	161042063	0	PVRL4	3'UTR	C	A	0.262712	0.00840336	A	0.065	0.00990099	1	61.0428	5.56e-14	1180	5.15e-05	0.836799	7.71956	0.1084	4.54e-13	0.827278	3.68238	0.224658	0.000628537	0.863258	6.89078	0.125277	1.21e-10	-0.0214189	-0.0938943	0.228117	0.925283
rs10438463:27085114:G:A	15	27085114	GABRB3	cg05614333	27111774	26660	GABRA5	TSS1500|TSS200	G	A	0.202703	0.0672269	A	0.543011	0.0792079	1	61.0415	5.56e-14	1333	5.82e-05	-0.705557	-7.95409	0.0887037	1.07e-13	-0.89759	-4.10103	0.218869	0.000174601	-0.68339	-6.65004	0.102765	4.4e-10	-0.154653	-0.80476	0.192173	0.421868
rs4747375:19789336:T:G	10	19789336	C10orf112	cg12396848	19787570	1766	MALRD1	ExonBnd|Body	T	G	0.184874	0	G	0.535354	0.019802	1	61.0424	5.56e-14	1962	8.56e-05	-0.705781	-7.66201	0.0921144	6.45e-13	-0.727873	-4.29409	0.169506	9.51e-05	-0.710135	-6.52711	0.108798	8.44e-10	-0.131234	-0.694614	0.18893	0.488065
rs35956673:19524675:A:AT	16	19524677	GDE1	cg10924731	19525303	626	GDE1	Body	A	AT	0.128205	0.0168067	AT	0.421875	0.049505	1	61.0363	5.57e-14	1483	6.49e-05	0.414262	7.26933	0.0569876	6.84e-12	0.339869	2.7772	0.122378	0.00802666	0.471722	7.30229	0.0645991	1.26e-11	-0.220517	-1.88333	0.117088	0.0610374
rs10816496:110115248:T:A	9	110115248	-	cg07987058	110114310	938	-	-	T	A	0.207627	0.00840336	A	0.30198	0	1	61.0392	5.57e-14	1601	6.99e-05	0.632881	6.99268	0.0905062	3.46e-11	0.873234	5.33997	0.163528	3.11e-06	0.617207	5.70297	0.108226	5.54e-08	0.39439	1.80536	0.218455	0.0724507
rs13255282:144643815:G:T	8	144643815	GSDMD	cg18554258	144643827	12	GSDMD	Body	G	T	0.188679	0.109244	T	0.211957	0.0891089	0	61.0353	5.58e-14	1207	5.28e-05	-0.796081	-7.72628	0.103036	4.36e-13	-0.443257	-1.75555	0.25249	0.0861261	-0.880885	-7.61271	0.115712	2.19e-12	0.375373	1.55934	0.240725	0.120421
rs112259294:30699551:C:G	16	30699551	-	cg16336802	30787463	87912	-	-	C	G	0	0	G	0.108911	0	0	61.0319	5.59e-14	510	2.24e-05	-1.49599	-7.71654	0.193868	4.63e-13	-1.10485	-3.47134	0.318277	0.00117284	-1.80292	-6.99869	0.257608	6.71e-11	0.572538	1.58284	0.361714	0.114962
12:132678582:C:G	12	-	-	cg14525755	132671672	-	-	-	C	G	0.533019	0.109244	G	0.483871	0.0792079	0	61.0297	5.59e-14	842	3.7e-05	-0.624564	-7.24193	0.0862426	8.05e-12	-1.03113	-5.59072	0.184436	1.34e-06	-0.540973	-5.45652	0.0991426	1.81e-07	-0.53729	-2.38463	0.225314	0.017986
rs12199352	6	164186315	AK093114	cg08431718	164186106	209	-	-	C	A	0.232759	0.0252101	A	0.316832	0	1	61.0299	5.59e-14	1887	8.28e-05	0.613019	7.94003	0.0772061	1.17e-13	0.723155	3.66154	0.1975	0.000668941	0.591653	6.90094	0.0857352	1.14e-10	-0.0128162	-0.0638551	0.200707	0.949146
rs10759194:99455367:G:A	9	99455367	-	cg13481969	99449345	6022	-	-	G	A	0.0798319	0	A	0.0792079	0	1	61.0256	5.6e-14	822	3.62e-05	-1.26337	-8.05525	0.156838	5.68e-14	-0.672527	-1.6801	0.40029	0.100026	-1.34174	-7.62908	0.175871	1.99e-12	0.549215	1.43015	0.384025	0.15416
rs74352869:42744587:G:C	20	42744587	AK098303|JPH2	cg11738976	42744590	3	JPH2	Body	G	C	0.268908	0	C	0.252525	0.019802	1	61.0256	5.6e-14	1251	5.5e-05	0.758567	8.41708	0.0901223	5.76e-15	0.549438	2.66495	0.206172	0.0107246	0.790765	7.34327	0.107686	9.99e-12	-0.0128233	-0.0574354	0.223265	0.954253
rs79108215:69571302:G:T	15	69571302	-	cg18605382	69518302	53000	GLCE	5'UTR	G	T	0.12605	0	T	0.203125	0.049505	1	61.0235	5.61e-14	898	3.95e-05	-0.617522	-8.04071	0.0767994	6.22e-14	-0.504474	-3.15993	0.159647	0.00285335	-0.652672	-7.14411	0.0913581	3.02e-11	-0.0122443	-0.0641809	0.190778	0.948887
rs11948920:127900930:T:C	5	127900930	-	cg26872045	127909589	8659	-	-	T	C	0.110169	0.00840336	C	0.285714	0.029703	1	61.0229	5.61e-14	1290	5.68e-05	0.868533	8.0759	0.107546	4.99e-14	0.894222	4.09488	0.218375	0.000177985	0.846456	6.65243	0.12724	4.34e-10	0.126356	0.553967	0.228092	0.580191
rs2009677:155827804:C:T	7	155827804	-	cg03298992	155827279	525	-	-	C	T	0.182203	0.00840336	T	0.265625	0.049505	1	61.0235	5.61e-14	1604	7.06e-05	-0.610282	-6.25057	0.0976361	2.21e-09	0.132965	0.629103	0.211357	0.532534	-0.81743	-7.78638	0.104982	8.12e-13	0.667354	2.99355	0.222931	0.00308822
rs59100826:123368653:G:T	10	123368653	-	cg01628053	123368732	79	-	-	G	T	0.0336134	0	T	0.255814	0.148515	0	61.0183	5.62e-14	1790	7.9e-05	1.08111	8.33032	0.12978	1e-14	0.967502	4.35798	0.222007	7.76e-05	1.06365	6.48277	0.164074	1.07e-09	0.116837	0.46766	0.249833	0.640512
rs6427297	1	155975493	-	cg26907697	155979128	3635	SSR2	3'UTR	C	T	0.264706	0	T	0.262376	0	1	61.0186	5.62e-14	609	2.69e-05	-0.771112	-7.75115	0.0994835	3.74e-13	-0.984491	-4.49556	0.218992	5e-05	-0.733849	-6.38816	0.114876	1.75e-09	-0.250459	-1.03117	0.242889	0.303649
rs12030360:156645583:A:G	1	156645583	NES	cg12080906	156646065	482	NES	Body	G	A	0.396396	0.0672269	A	0.61828	0.0792079	1	61.0205	5.62e-14	1119	4.93e-05	-0.635464	-7.85576	0.0808915	1.96e-13	-0.708047	-3.47613	0.203689	0.00115657	-0.625923	-6.9955	0.0894751	6.83e-11	0.0469515	0.236588	0.198453	0.813207
rs4919871	19	450515	SHC2	cg19628127	453779	3264	SHC2	Body	C	T	0.235294	0	T	0.113861	0	1	61.0177	5.63e-14	522	2.3e-05	0.880324	7.99223	0.110148	8.42e-14	0.91333	3.94161	0.231715	0.000286155	0.865503	6.74399	0.128337	2.66e-10	0.252904	1.00584	0.251435	0.315649
rs9533466:43944231:C:T	13	43944231	ENOX1	cg05678452	43965341	21110	ENOX1	Body	C	T	0.434211	0.0420168	T	0.128866	0.039604	1	61.0144	5.63e-14	1402	6.2e-05	0.55358	6.75503	0.0819508	1.35e-10	0.993956	5.80251	0.171298	6.58e-07	0.4816	5.22928	0.0920969	5.26e-07	0.219952	1.20808	0.182068	0.228377
rs6895921	5	125839772	-	cg03668006	125839720	52	-	-	A	C	0.211864	0.00840336	C	0.135	0.00990099	1	61.0156	5.63e-14	1501	6.63e-05	0.857148	7.9035	0.108452	1.46e-13	0.937871	4.04075	0.232103	0.000210644	0.835146	6.6849	0.12493	3.65e-10	0.0568522	0.224618	0.253107	0.822495
rs17756731:1848107:G:A	8	1848107	ARHGEF10	cg23223533	1850463	2356	ARHGEF10	Body	G	A	0.0299145	0.0168067	A	0.0894737	0.0594059	0	61.0113	5.64e-14	2293	9.87e-05	1.11784	7.58479	0.14738	1.03e-12	0.85055	2.58723	0.32875	0.0130568	1.22277	7.37005	0.165911	8.6e-12	-0.286733	-0.892187	0.321383	0.373314
rs2944254	2	87014377	RMND5A|CD8A	cg08506127	87018958	4581	CD8A	TSS200|5'UTR	C	T	0.211864	0.00840336	T	0.265	0.00990099	1	61.0141	5.64e-14	587	2.6e-05	0.698425	7.85919	0.0888672	1.92e-13	0.865143	4.87424	0.177493	1.46e-05	0.654052	6.10376	0.107156	7.54e-09	0.250411	1.22171	0.204969	0.223189
rs9358514:22217213:G:A	6	22217213	-	cg17124384	22220451	3238	-	-	G	A	0.113043	0.0336134	A	0.229592	0.029703	1	61.0127	5.64e-14	1889	8.36e-05	-0.942267	-8.22249	0.114596	1.98e-14	-0.786348	-3.55206	0.221378	0.000925644	-0.949187	-6.95669	0.136442	8.44e-11	-0.102363	-0.417982	0.244899	0.676388
rs8051338	16	2074219	TCRBV20S1	cg10943955	2081446	7227	SLC9A3R2	Body	C	T	0.194175	0.134454	T	0.326316	0.0594059	0	61.0083	5.65e-14	1133	5.03e-05	-0.612446	-7.20568	0.0849949	9.97e-12	-0.868915	-4.46194	0.194739	5.57e-05	-0.60678	-6.41088	0.0946485	1.55e-09	-0.0525825	-0.261419	0.201143	0.794025
rs12772820:101873824:A:G	10	101873824	-	cg23963802	101874887	1063	-	-	A	G	0.364407	0.00840336	G	0.378788	0.019802	1	61.0095	5.65e-14	1093	4.85e-05	-0.691056	-7.84195	0.088123	2.14e-13	-0.824781	-4.43162	0.186113	6.14e-05	-0.639538	-6.43197	0.0994312	1.39e-09	-0.147756	-0.66908	0.220834	0.504179
rs12653464:7870095:G:A	5	7870095	MTRR|FASTKD3	cg16714791	7870206	111	MTRR|FASTKD3	5'UTR|TSS1500|Body	G	A	0.355932	0.00840336	A	0.0990099	0	1	61.0091	5.65e-14	1602	7.1e-05	-0.776186	-7.80362	0.099465	2.71e-13	-0.886927	-3.98811	0.222393	0.000247941	-0.760792	-6.71596	0.113281	3.1e-10	0.0635892	0.296915	0.214166	0.766825
rs7214280:4475695:G:T	17	4475695	-	cg23841748	4477149	1454	-	-	G	T	0	0.0168067	T	0.145833	0.049505	0	61.0081	5.65e-14	1460	6.48e-05	1.44741	7.91109	0.18296	1.39e-13	1.57914	4.63938	0.340378	3.14e-05	1.39765	6.28365	0.222427	3e-09	0.349358	0.940964	0.371277	0.347805
rs6545806:25124348:G:A	2	25124348	ADCY3	cg19602045	25138079	13731	ADCY3	Body	A	G	0.538136	0.00840336	G	0.168317	0	1	61.0063	5.66e-14	1003	4.45e-05	0.525247	8.15426	0.0644139	3.05e-14	0.486956	3.36248	0.144821	0.00160749	0.530756	7.04982	0.0752864	5.07e-11	0.0665465	0.505127	0.131742	0.614
rs353170:68781464:G:A	4	68781464	TMPRSS11A|LOC550112	cg18496725	68788615	7151	TMPRSS11A	Body	A	G	0.407563	0	G	0.215	0.00990099	1	61.0054	5.66e-14	1072	4.76e-05	0.636975	7.87412	0.0808948	1.75e-13	0.690506	3.77795	0.182773	0.000471452	0.630021	6.83612	0.0921607	1.62e-10	0.0197191	0.104824	0.188115	0.916615
rs6765113	3	195870161	LINC00885	cg15578332	195870249	88	-	-	T	C	0.472727	0.0756303	C	0.156566	0.019802	1	61.0071	5.66e-14	1277	5.67e-05	0.720792	7.77442	0.0927132	3.24e-13	0.867825	4.594	0.188904	3.64e-05	0.695634	6.31682	0.110124	2.53e-09	-0.137143	-0.724718	0.189236	0.469432
rs11253209	10	5546697	-	cg23491493	5546715	18	-	-	G	A	0.230769	0.0168067	A	0.0606061	0.019802	1	61.0044	5.66e-14	1985	8.82e-05	0.787989	7.59078	0.103809	9.96e-13	1.11196	4.04769	0.274716	0.00020615	0.758639	6.67987	0.113571	3.75e-10	0.0335577	0.130843	0.256472	0.896024
rs12450199	17	78076592	GAA	cg11992251	78070747	5845	CCDC40	Body	A	C	0.402542	0.00840336	C	0.356436	0	1	61.0025	5.67e-14	1277	5.68e-05	0.51398	8.31224	0.0618342	1.12e-14	0.640483	4.25697	0.150455	0.000106976	0.457446	6.54834	0.0698567	7.54e-10	0.175319	1.21372	0.144448	0.226219
rs55768926:158375563:T:C	7	158375563	PTPRN2	cg10218605	158379132	3569	PTPRN2	Body	T	C	0.277778	0.0168067	C	0.0606061	0.019802	1	61.0016	5.67e-14	1538	6.85e-05	0.787112	8.1089	0.0970677	4.06e-14	1.04724	3.87858	0.270005	0.000347163	0.717198	6.77925	0.105793	2.2e-10	0.189949	0.760792	0.249673	0.447635
rs72732628:54124178:T:C	15	54124178	-	cg06623017	54124220	42	-	-	T	C	0.0833333	0.0420168	C	0.030303	0.019802	0	60.9983	5.68e-14	1932	8.61e-05	-1.40026	-7.60747	0.184064	9e-13	-1.56369	-3.41565	0.4578	0.00137888	-1.39939	-7.02365	0.19924	5.86e-11	0.327954	0.776871	0.422148	0.438109
rs9478348:152997043:C:T	6	152997043	-	cg01679043	152958548	38495	SYNE1	TSS1500|TSS200	C	T	0.382353	0	T	0.193069	0	1	60.9971	5.68e-14	1512	6.74e-05	0.421242	7.84591	0.0536894	2.09e-13	0.465176	3.87376	0.120084	0.000352318	0.422223	6.78167	0.0622595	2.18e-10	-0.00109619	-0.00945446	0.115944	0.992466
rs1960533:69569545:A:G	4	69569545	-	cg06071003	69559304	10241	-	-	A	G	0.190265	0.0504202	G	0.202247	0.118812	0	60.9947	5.69e-14	1032	4.61e-05	0.785054	7.44144	0.105498	2.45e-12	0.339391	1.06559	0.3185	0.292421	0.847415	7.73688	0.109529	1.08e-12	-0.661036	-2.19825	0.30071	0.0290236
rs7740062:27705598:T:C	6	27705598	-	cg26587870	27730563	24965	-	-	T	C	0.0168067	0	C	0.138614	0	0	60.9958	5.69e-14	491	2.19e-05	1.13688	7.9399	0.143186	1.17e-13	1.00386	2.61285	0.384202	0.0122412	1.166	7.35995	0.158425	9.1e-12	-0.0587152	-0.167956	0.349588	0.86678
rs58229649:46407918:G:GCC	21	46407927	LINC00163	cg10272219	46407926	1	-	-	G	GCC	0.0384615	0.0168067	GCC	0.119565	0.0891089	0	60.9957	5.69e-14	1822	8.13e-05	-1.36144	-7.97455	0.170723	9.4e-14	-1.40616	-4.56549	0.307997	3.99e-05	-1.3521	-6.33656	0.213381	2.28e-09	-0.143722	-0.407923	0.352327	0.683746
rs11696257	20	39270816	-	cg18240186	39267367	3449	-	-	C	T	0.388889	0.0168067	T	0.222772	0	1	60.9966	5.69e-14	1276	5.69e-05	-0.549473	-6.76528	0.0812195	1.28e-10	-0.853379	-6.00146	0.142195	3.36e-07	-0.482119	-4.99791	0.0964642	1.51e-06	-0.434521	-2.29261	0.189531	0.0228609
rs6659396:195883771:A:G	1	195883771	-	cg23810662	195855702	28069	-	-	A	G	0.142241	0.0252101	G	0.217172	0.019802	1	60.9957	5.69e-14	1337	5.97e-05	0.909733	8.41677	0.108086	5.77e-15	0.735469	3.51562	0.2092	0.00103034	0.896008	6.97396	0.128479	7.68e-11	0.0501438	0.204205	0.245556	0.838391
rs12892993:25185329:C:T	14	25185329	-	cg22741951	25180019	5310	-	-	C	T	0.609244	0	T	0.166667	0.019802	1	60.9891	5.71e-14	1655	7.41e-05	0.676034	7.66548	0.0881921	6.32e-13	0.920181	4.79601	0.191864	1.89e-05	0.629734	6.16339	0.102173	5.57e-09	0.187426	1.06159	0.176551	0.289639
rs11011852:20481020:G:A	10	20481020	PLXDC2	cg20130744	20439553	41467	PLXDC2	Body	G	A	0.233051	0.00840336	A	0.0990099	0	1	60.9884	5.71e-14	1847	8.28e-05	0.826265	7.95277	0.103897	1.08e-13	0.809631	3.84951	0.21032	0.000379378	0.826471	6.79482	0.121633	2.03e-10	-0.133737	-0.606044	0.220672	0.54514
rs372346648:55436011:CTTT:C	1	55436012	-	cg16092154	55414179	21833	-	-	CTTT	C	0.313043	0.0336134	C	0.527174	0.0891089	1	60.9861	5.72e-14	1513	6.79e-05	-0.600127	-7.30123	0.0821953	5.66e-12	-0.624143	-4.42469	0.141059	6.27e-05	-0.627757	-6.43493	0.0975546	1.37e-09	0.0939779	0.505715	0.185832	0.613587
rs6466200:107483757:G:A	7	107483757	-	cg18771538	107483786	29	-	-	G	A	0.0889831	0.00840336	A	0.107143	0.029703	1	60.9826	5.73e-14	1145	5.14e-05	1.2154	8.11753	0.149725	3.84e-14	1.10384	3.14737	0.350717	0.00295505	1.22976	7.1468	0.172072	2.98e-11	0.0232054	0.0645111	0.359711	0.948625
rs6869512:118687375:T:C	5	118687375	TNFAIP8	cg23985447	118691066	3691	TNFAIP8	Body|TSS1500	T	C	0.275424	0.00840336	C	0.589109	0	1	60.9795	5.73e-14	1296	5.83e-05	0.691676	7.94953	0.0870085	1.1e-13	0.74755	4.33238	0.172549	8.42e-05	0.660564	6.49692	0.101673	9.89e-10	0.129685	0.732748	0.176984	0.464529
rs55785541:100890478:G:A	15	100890478	SPATA41	cg01361068	100889683	795	FLJ42289	Body	G	A	0.107759	0.0252101	A	0.0360825	0.039604	0	60.9781	5.74e-14	1950	8.78e-05	1.32851	8.19421	0.162129	2.37e-14	1.385	3.20654	0.431929	0.00250423	1.28818	7.12013	0.18092	3.45e-11	0.0655141	0.139441	0.469832	0.889235
rs143382596:104769696:CTT:C	10	104769697	CNNM2	cg09989011	104677906	91791	CNNM2	TSS200	CTT	C	0.331858	0.0504202	C	0.321429	0.029703	1	60.9777	5.74e-14	821	3.7e-05	-0.716287	-7.64738	0.0936645	7.06e-13	-0.401742	-1.58154	0.254019	0.120916	-0.796691	-7.64699	0.104184	1.8e-12	0.366685	1.5402	0.238076	0.125016
rs1060700	7	12275818	TMEM106B	cg09613507	12269776	6042	TMEM106B	Body	G	A	0.563025	0	A	0.29	0.00990099	1	60.9776	5.74e-14	2389	0.000100385	-0.681314	-7.54574	0.0902912	1.31e-12	-0.66541	-3.41676	0.194749	0.00137447	-0.713502	-7.02164	0.101615	5.92e-11	0.320125	1.63856	0.195369	0.102802
rs10797399:3440824:G:A	1	3440824	MEGF6	cg03328107	3413994	26830	MEGF6	Body	G	A	0.254545	0.0756303	A	0.127778	0.108911	0	60.9751	5.75e-14	1135	5.12e-05	-0.589621	-8.04957	0.0732487	5.89e-14	-0.780875	-4.66867	0.167258	2.86e-05	-0.524715	-6.25928	0.0838299	3.41e-09	-0.272666	-1.59617	0.170825	0.111955
12:14655356:CA:C	12	-	-	cg12749729	14536742	-	ATF7IP	TSS1500|5'UTR	CA	C	0.436441	0.00840336	C	0.15625	0.049505	1	60.9732	5.75e-14	1386	6.26e-05	-0.722293	-7.63748	0.0945722	7.5e-13	-0.838191	-4.38647	0.191085	7.09e-05	-0.708248	-6.46004	0.109635	1.2e-09	-0.266535	-1.32299	0.201464	0.187277
rs12511359:76993951:C:T	4	76993951	ART3	cg05388262	76995796	1845	ART3	TSS200|5'UTR	C	T	0.0882353	0	T	0.318182	0.019802	1	60.9747	5.75e-14	1399	6.31e-05	-0.902502	-8.4598	0.106681	4.38e-15	-0.85136	-3.50802	0.24269	0.00105357	-0.837514	-6.97629	0.120052	7.58e-11	-0.253988	-1.08835	0.233369	0.277688
rs2235117	8	141537406	DQ574852	cg12793826	141538019	613	-	-	T	C	0.201681	0	C	0.450495	0	1	60.9691	5.76e-14	1069	4.84e-05	0.590979	7.66655	0.0770854	6.28e-13	0.799332	5.03166	0.158861	8.68e-06	0.52516	5.97089	0.0879534	1.47e-08	0.375136	2.1503	0.174458	0.0326745
rs2045552:60713833:C:G	18	60713833	-	cg26535892	60738502	24669	-	-	G	C	0.565217	0.0336134	C	0.303191	0.0693069	1	60.9705	5.76e-14	1152	5.21e-05	0.515599	6.89833	0.0747425	5.97e-11	0.818823	5.99646	0.136551	3.42e-07	0.442358	5.0013	0.0884487	1.48e-06	0.305231	1.89675	0.160924	0.0592339
rs2458427:105339594:G:T	8	105339594	-	cg08955792	105338401	1193	-	-	T	G	0.426724	0.0252101	G	0.085	0.00990099	1	60.9693	5.76e-14	1257	5.69e-05	0.668994	7.89211	0.0847675	1.57e-13	0.487732	2.68161	0.18188	0.0102773	0.721798	7.33336	0.0984265	1.06e-11	-0.286418	-1.71504	0.167003	0.0878125
rs368033981:99870752:CAAAAA:C	6	-	-	cg03514381	99842368	-	COQ3	TSS1500	C	CAAAAA	0.162037	0.092437	CAAAAA	0.0947368	0.0594059	1	60.9693	5.76e-14	1586	7.17e-05	1.04164	7.77003	0.134059	3.33e-13	0.711949	2.79001	0.255178	0.00776233	1.15201	7.29282	0.157965	1.32e-11	-0.486976	-1.62548	0.299588	0.105559
rs3094612:31163638:G:C	6	31163638	HCG27	cg23457357	31148748	14890	-	-	G	C	0.241525	0.00840336	C	0.356436	0	1	60.9715	5.76e-14	4909	0.000100693	0.728502	7.7643	0.0938271	3.45e-13	0.590825	2.99115	0.197524	0.00454064	0.78555	7.2128	0.10891	2.07e-11	-0.0949505	-0.455149	0.208614	0.649473
rs752997:103071745:G:A	10	103071745	-	cg22200774	103071320	425	-	-	G	A	0.227679	0.0588235	A	0.151042	0.049505	1	60.9679	5.77e-14	964	4.36e-05	0.476624	7.40656	0.0643517	3.02e-12	0.212697	1.2941	0.164359	0.202381	0.540087	7.70021	0.0701393	1.33e-12	-0.308817	-1.90509	0.162101	0.0581343
rs2978982:143763490:T:C	8	143763490	PSCA|AX747544	cg07168939	143763412	78	PSCA	Body	T	C	0.386555	0	C	0.376238	0	1	60.9665	5.77e-14	1380	6.25e-05	-0.632208	-7.93851	0.0796381	1.18e-13	-0.63581	-4.16462	0.152669	0.000143092	-0.634531	-6.60472	0.0960724	5.6e-10	-0.13165	-0.746444	0.176369	0.456234
rs61742220:28995800:G:A	7	28995800	TRIL	cg01469884	28995801	1	TRIL	Body	G	A	0.235294	0	A	0.128713	0	1	60.9677	5.77e-14	1757	7.95e-05	0.770297	7.2248	0.106618	8.9e-12	0.964909	4.93129	0.19567	1.21e-05	0.739831	6.05393	0.122207	9.71e-09	0.0476963	0.185123	0.257646	0.853311
rs13028128:220200263:G:A	2	220200263	-	cg19020434	220199208	1055	RESP18	TSS1500	G	A	0.0847458	0.00840336	A	0.029703	0	0	60.9672	5.77e-14	913	4.13e-05	1.37334	7.74489	0.177322	3.89e-13	1.5685	2.93176	0.535002	0.00533047	1.35992	7.23685	0.187916	1.81e-11	0.000940551	0.00188433	0.499145	0.998498
rs12122087:246693349:G:A	1	246693349	-	cg08528940	246692572	777	-	-	G	A	0.224771	0.0840336	A	0.12234	0.0693069	1	60.9664	5.77e-14	1861	8.43e-05	0.949462	8.14574	0.116559	3.22e-14	0.965758	5.03765	0.191708	8.51e-06	0.883789	5.96561	0.148147	1.51e-08	0.501207	2.0922	0.23956	0.0376225
rs7766305:6605863:T:C	6	6605863	LY86|LY86-AS1	cg13150801	6606065	202	LOC285780|LY86	Body	C	T	0.0657895	0.0420168	T	0.0904255	0.0693069	1	60.9661	5.77e-14	2089	9.46e-05	-1.30672	-7.94972	0.164373	1.1e-13	-1.84571	-3.14205	0.587421	0.0029991	-1.22366	-7.14798	0.171189	2.96e-11	-1.15644	-2.09573	0.551807	0.0373046
12:50531968:T:C	12	-	-	cg25034792	50561631	-	CERS5	TSS1500	T	C	0.264706	0	C	0.41	0.00990099	1	60.9648	5.78e-14	796	3.61e-05	0.416869	8.0866	0.0515506	4.67e-14	0.256789	2.49244	0.103027	0.016525	0.449311	7.3995	0.0607218	7.29e-12	-0.144487	-1.22387	0.118058	0.222373
rs142927630:169105101:A:AAC	6	169105102	-	cg11954572	169111857	6755	-	-	A	AAC	0.0966387	0	AAC	0.0544554	0	1	60.9629	5.78e-14	2304	0.000101124	1.07719	7.55864	0.142511	1.21e-12	0.988227	2.39181	0.413172	0.0211052	1.12571	7.43251	0.151458	6.06e-12	-0.187676	-0.489935	0.383062	0.624691
rs879456	19	12589502	ZNF709	cg21298174	12624694	35192	ZNF709	TSS200	T	C	0.222689	0	C	0.265306	0.029703	1	60.9595	5.79e-14	866	3.94e-05	-0.725684	-7.46489	0.097213	2.13e-12	-0.671029	-3.42242	0.196068	0.00135211	-0.766484	-7.01759	0.109223	6.05e-11	0.0977915	0.420039	0.232816	0.674887
rs146233700:123861102:T:C	4	123861102	SPATA5	cg18617414	123844135	16967	NUDT6|SPATA5	1stExon|TSS1500|TSS200|5'UTR	T	C	0.012605	0	C	0.138614	0	0	60.96	5.79e-14	1161	5.28e-05	-1.28728	-7.74252	0.166261	3.95e-13	-1.73376	-4.57753	0.378755	3.84e-05	-1.19761	-6.32505	0.189344	2.42e-09	-0.0806206	-0.213358	0.377865	0.831255
rs62070707:34849050:T:A	17	34849050	ZNHIT3	cg06726747	34900645	51595	GGNBP2	TSS200	T	A	0.402542	0.00840336	A	0.0544554	0	1	60.9581	5.8e-14	772	3.51e-05	0.771428	7.63515	0.101036	7.6e-13	0.914283	4.18312	0.218565	0.000135016	0.753112	6.59239	0.11424	5.98e-10	0.0298387	0.148279	0.201234	0.882265
rs6825630	4	4381429	NSG1	cg25310268	4381798	369	-	-	G	T	0.254237	0.00840336	T	0.572165	0.039604	1	60.9563	5.8e-14	1215	5.53e-05	0.633368	7.71468	0.082099	4.68e-13	0.633649	3.60206	0.175913	0.000798465	0.664431	6.92687	0.0959208	9.93e-11	0.0887452	0.492249	0.180285	0.623058
rs11672054:17902177:G:A	19	17902177	-	cg04517722	17905589	3412	B3GNT3	TSS1500	G	A	0.102804	0.10084	A	0.0204082	0.029703	0	60.9521	5.81e-14	1311	5.98e-05	-1.21266	-7.50193	0.161646	1.7e-12	-1.19599	-4.16111	0.287421	0.000144678	-1.26872	-6.60585	0.19206	5.56e-10	0.289665	0.860008	0.336816	0.390766
rs3755493:118572958:C:G	2	118572958	DDX18	cg10467343	118572476	482	DDX18	Body	C	G	0.37619	0.117647	G	0.09	0.00990099	0	60.9544	5.81e-14	1232	5.61e-05	0.754191	7.68818	0.0980975	5.5e-13	0.834458	3.49562	0.238715	0.0010925	0.760749	6.98105	0.108973	7.39e-11	0.0773729	0.362366	0.213521	0.717443
rs1880669	3	133483696	TF	cg12373951	133503437	19741	-	-	T	C	0.563025	0	C	0.352041	0.029703	1	60.9548	5.81e-14	1447	6.59e-05	-0.679401	-8.06143	0.0842779	5.47e-14	-0.601545	-3.11369	0.193194	0.00324483	-0.68376	-7.15959	0.0955026	2.77e-11	0.0639183	0.320574	0.199387	0.748852
rs6812216:38651939:G:A	4	38651939	FLJ13197	cg21596584	38626382	25557	KLF3-AS1	Body	G	A	0.323529	0	A	0.039604	0	0	60.9533	5.81e-14	1751	7.98e-05	-0.745568	-8.02048	0.092958	7.06e-14	-0.542133	-2.36388	0.229341	0.0225649	-0.773956	-7.44079	0.104015	5.78e-12	0.356542	1.69498	0.210352	0.0915613
rs4657617:166975839:T:C	1	166975839	MAEL	cg12449005	167010667	34828	-	-	T	C	0.397436	0.0168067	C	0.539604	0	1	60.9478	5.83e-14	1206	5.51e-05	0.623862	7.26796	0.0858373	6.9e-12	0.729752	3.73539	0.195362	0.000536073	0.634605	6.85526	0.092572	1.46e-10	-0.139379	-0.652635	0.213563	0.514706
rs7303170	12	121163373	ACADS|UNC119B	cg18724891	121147746	15627	UNC119B	TSS200	T	C	0.0252101	0	C	0.17	0.00990099	0	60.9427	5.84e-14	1208	5.54e-05	0.92919	7.27179	0.12778	6.74e-12	1.44841	5.7836	0.250433	7.01e-07	0.778432	5.24335	0.148461	4.93e-07	0.66075	2.07438	0.318529	0.0392631
rs59754688:240170033:C:T	2	240170033	HDAC4	cg26456554	240168283	1750	HDAC4	Body	C	T	0.141026	0.0168067	T	0.085	0.00990099	1	60.9437	5.84e-14	1662	7.61e-05	1.00445	7.55632	0.132928	1.23e-12	1.42667	4.46738	0.319353	5.47e-05	0.936151	6.40205	0.146227	1.62e-09	0.500794	1.45691	0.343736	0.146633
rs11556025:29168755:T:C	22	29168755	CCDC117	cg02153584	29168773	18	CCDC117	1stExon|5'UTR	T	C	0.290598	0.0168067	C	0.608247	0.039604	1	60.9397	5.85e-14	919	4.22e-05	-0.726105	-7.80846	0.0929895	2.63e-13	-0.516216	-1.6442	0.313962	0.107262	-0.747227	-7.63127	0.0979164	1.97e-12	0.0922423	0.428182	0.215428	0.668957
rs10514159	5	78596044	JMY	cg16337829	78594916	1128	JMY	Body	C	T	0.407563	0	T	0.0940594	0	1	60.9397	5.85e-14	1240	5.69e-05	-0.69574	-7.53621	0.0923196	1.39e-12	-0.37368	-1.30515	0.286312	0.198627	-0.746484	-7.69651	0.09699	1.36e-12	0.438775	1.97645	0.222002	0.0494129
6:28842163:C:G	6	-	-	cg04742282	28911873	-	-	-	G	C	0.5	0	C	0.205	0.00990099	1	60.9406	5.85e-14	1392	6.39e-05	-0.619605	-7.1828	0.0862622	1.14e-11	-0.94097	-4.9105	0.191624	1.3e-05	-0.598375	-6.06858	0.0986023	9.01e-09	-0.02571	-0.133107	0.193153	0.894236
rs6842873:37667517:T:C	4	37667517	RELL1	cg18672030	37668528	1011	RELL1	Body	T	C	0.210084	0	C	0.262626	0.019802	1	60.9386	5.85e-14	1893	8.7e-05	-0.583003	-7.13265	0.0817372	1.53e-11	-0.748923	-3.66541	0.204322	0.000661258	-0.622309	-6.89227	0.0902909	1.2e-10	0.00359914	0.0173349	0.207624	0.986186
rs78321221:101943723:G:A	10	101943723	ERLIN1	cg20720056	101910498	33225	ERLIN1	3'UTR	G	A	0.0210084	0	A	0.235	0.00990099	0	60.9397	5.85e-14	1090	5e-05	1.00316	7.8786	0.127327	1.71e-13	1.23293	3.73502	0.3301	0.000536663	0.971928	6.85487	0.141786	1.47e-10	0.724421	2.41568	0.299883	0.0165618
12:75778630:T:TG	12	-	-	cg02789485	75783428	-	GLIPR1L2	TSS1500	TG	T	0.426087	0.0336134	T	0.536842	0.0594059	1	60.9346	5.86e-14	1148	5.28e-05	0.490179	8.09388	0.0605616	4.46e-14	0.521338	3.72465	0.13997	0.000553677	0.471524	6.86014	0.0687339	1.43e-10	0.0305052	0.216703	0.14077	0.82865
rs9905531:64785767:G:A	17	64785767	PRKCA	cg25134567	64782369	3398	PRKCA|MIR634	Body|TSS1500	G	A	0.0630252	0	A	0.30198	0	1	60.9355	5.86e-14	1525	7.02e-05	0.728735	7.6606	0.0951276	6.51e-13	0.985656	4.53307	0.217437	4.43e-05	0.666392	6.35506	0.10486	2.08e-09	0.0467488	0.219375	0.2131	0.826571
rs9986037:7050610:G:A	4	7050610	TADA2B	cg06055014	7070796	20186	GRPEL1	TSS1500	G	A	0.186441	0.00840336	A	0.401042	0.049505	1	60.9367	5.86e-14	1700	7.82e-05	0.640886	8.05124	0.0796009	5.83e-14	0.749217	5.13859	0.145802	6.09e-06	0.581464	5.87636	0.0989496	2.36e-08	0.0962527	0.576081	0.167082	0.565177
rs62558978:98515034:G:A	9	98515034	-	cg09628704	98514400	634	-	-	G	A	0.122881	0.00840336	A	0.015	0.00990099	0	60.9339	5.87e-14	1292	5.95e-05	-1.17002	-7.70654	0.151822	4.92e-13	-0.801371	-2.57398	0.311336	0.0134978	-1.29959	-7.36943	0.176349	8.63e-12	0.604911	1.8376	0.329185	0.0675344
rs10021041:170545419:G:A	4	170545419	CLCN3	cg24044084	170533883	11536	NEK1	TSS200	G	A	0.247863	0.0168067	A	0.255	0.00990099	1	60.931	5.87e-14	1252	5.77e-05	0.771153	7.83686	0.0984007	2.21e-13	0.830019	3.7775	0.219727	0.000472095	0.75838	6.83092	0.111022	1.67e-10	0.113473	0.46708	0.242941	0.640927
rs62435217:169642243:G:A	6	169642243	THBS2	cg20568045	169642014	229	THBS2	Body	G	A	0.105042	0	A	0.0867347	0.029703	1	60.9329	5.87e-14	1904	8.77e-05	1.14433	8.09582	0.141348	4.41e-14	1.11963	4.37166	0.256111	7.43e-05	1.11803	6.46696	0.172883	1.16e-09	-0.00650884	-0.0210994	0.308484	0.983186
rs142710736:140089970:CAA:C	5	140089971	VTRNA1-1	cg20162679	140186706	96735	PCDHA4|PCDHA1|PCDHA2|PCDHA3	5'UTR|1stExon|Body	C	CAA	0.557522	0.0504202	CAA	0.473958	0.049505	1	60.9299	5.88e-14	704	3.25e-05	0.671402	7.77618	0.0863408	3.21e-13	0.614705	3.43149	0.179136	0.00131699	0.687101	7.01104	0.0980027	6.27e-11	-0.0623161	-0.30849	0.202004	0.758016
rs35032688:43012502:G:GA	5	43012503	-	cg24921186	43045001	32498	LOC153684	Body	GA	G	0.288136	0.00840336	G	0.306122	0.029703	1	60.9276	5.88e-14	976	4.51e-05	-0.716726	-8.06157	0.0889065	5.46e-14	-0.685442	-2.87554	0.23837	0.00619459	-0.726704	-7.25664	0.100143	1.62e-11	0.168711	0.787013	0.214369	0.432162
rs77724597:39727769:GC:G	22	39727770	-	cg21137052	39716680	11090	RPL3	TSS1500	GC	G	0.200855	0.0168067	G	0.263158	0.0594059	1	60.9249	5.89e-14	1064	4.92e-05	-0.782861	-7.7974	0.1004	2.82e-13	-0.983368	-4.79971	0.204881	1.86e-05	-0.731219	-6.1553	0.118795	5.8e-09	-0.294948	-1.25935	0.234207	0.209303
rs12565955:2316583:C:T	1	2316583	MORN1	cg27545787	2316653	70	MORN1	Body	C	T	0.0294118	0	T	0.103093	0.039604	0	60.9224	5.9e-14	670	3.1e-05	1.49425	8.19422	0.182354	2.37e-14	1.28533	4.43526	0.289798	6.07e-05	1.58226	6.42269	0.246356	1.46e-09	-0.00642122	-0.0172341	0.372588	0.986266
rs9017	1	151778683	RORC|LINGO4	cg24545100	151778657	26	LINGO4|RORC	TSS1500|3'UTR	T	C	0.352941	0	C	0.438776	0.029703	1	60.9231	5.9e-14	869	4.02e-05	0.68518	7.84775	0.0873091	2.06e-13	0.649278	3.64329	0.178212	0.00070638	0.70394	6.90287	0.101978	1.13e-10	0.0526061	0.257412	0.204365	0.797113
rs4689699:7315187:A:G	4	7315187	SORCS2	cg14180415	7374582	59395	SORCS2	Body	G	A	0.431034	0.0252101	A	0.410526	0.0594059	1	60.9218	5.9e-14	2083	9.65e-05	-0.483984	-7.22668	0.0669718	8.81e-12	-0.688275	-4.62728	0.148743	3.27e-05	-0.472322	-6.2857	0.0751423	2.97e-09	-0.289313	-1.67298	0.172933	0.0958199
rs9281782:32378746:T:TTG	6	32378763	-	cg02158755	32375317	3446	BTNL2	TSS1500	T	TTG	0.226891	0	TTG	0.381443	0.039604	1	60.924	5.9e-14	4591	0.000103114	-0.757948	-8.29644	0.0913582	1.24e-14	-0.702886	-4.05722	0.173243	0.000200132	-0.754047	-6.66805	0.113084	4e-10	-0.103015	-0.526181	0.195778	0.599317
rs3740473	10	105362179	SH3PXD2A	cg10831642	105378344	16165	SH3PXD2A	Body	G	A	0.0782609	0.0336134	A	0.11	0.00990099	1	60.9187	5.91e-14	1046	4.85e-05	-0.469049	-7.39053	0.0634662	3.33e-12	-0.566116	-5.74035	0.0986204	8.11e-07	-0.463928	-5.28839	0.0877256	4e-07	-0.00963786	-0.0743532	0.129623	0.9408
rs62110707:12550218:A:C	19	12550218	ZNF443	cg19926444	12624742	74524	ZNF709	TSS200	C	A	0.224138	0.0252101	A	0.344086	0.0792079	1	60.917	5.92e-14	866	4.02e-05	-0.716895	-7.57617	0.0946251	1.09e-12	-0.689485	-3.42784	0.201143	0.00133104	-0.738487	-7.01192	0.105319	6.24e-11	-0.150112	-0.647668	0.231773	0.517907
rs80015907:78637899:G:A	13	78637899	RNF219-AS1	cg10893984	78596526	41373	LINC00446	Body	G	A	0.144068	0.00840336	A	0.20297	0	1	60.9168	5.92e-14	1283	5.96e-05	-0.782763	-7.91586	0.0988855	1.35e-13	-0.917851	-3.64843	0.251574	0.000695626	-0.763388	-6.89969	0.110641	1.15e-10	-0.353877	-1.37869	0.256676	0.169457
rs1566433:80606713:T:C	5	80606713	ZCCHC9|RNU5E-1	cg05175337	80596475	10238	RNU5E|RNU5D|ZCCHC9	Body|TSS1500	C	T	0.572034	0.00840336	T	0.455446	0	1	60.9141	5.92e-14	1415	6.58e-05	-0.666911	-7.99967	0.0833674	8.04e-14	-0.730034	-3.80589	0.191817	0.000433196	-0.645533	-6.81391	0.0947376	1.83e-10	-0.156218	-0.749381	0.208462	0.454466
rs73035312:169239306:C:G	6	169239306	-	cg12615914	169247249	7943	-	-	C	G	0.105769	0.12605	G	0.0765306	0.029703	0	60.9096	5.94e-14	2328	0.000103857	1.02469	7.24048	0.141522	8.12e-12	0.529815	1.32429	0.400075	0.192244	1.13862	7.69128	0.14804	1.4e-12	-0.449116	-1.16569	0.385278	0.245061
rs4723380:1043819:G:A	7	1043819	C7orf50	cg18664915	1043861	42	C7orf50	Body	G	A	0.278302	0.109244	A	0.515789	0.0594059	0	60.9055	5.95e-14	1141	5.33e-05	0.657366	7.88724	0.0833454	1.62e-13	0.654664	4.03071	0.162419	0.000217309	0.652571	6.68273	0.0976504	3.7e-10	0.0521706	0.283314	0.184144	0.777215
rs10882590:97185695:G:C	10	97185695	SORBS1	cg00148518	97211487	25792	SORBS1	5'UTR	G	C	0.147059	0	C	0.019802	0	0	60.9004	5.97e-14	1472	6.89e-05	-0.85671	-8.20637	0.104396	2.2e-14	-0.797584	-3.59402	0.22192	0.000817719	-0.823894	-6.92701	0.118939	9.92e-11	-0.0618896	-0.255003	0.242702	0.798971
rs3795617	1	192603690	RGS13	cg04229820	192604828	1138	RGS13	TSS1500	C	T	0.486957	0.0336134	T	0.375	0.00990099	1	60.8995	5.97e-14	901	4.22e-05	0.533675	8.45237	0.0631391	4.59e-15	0.634275	4.76724	0.133049	2.07e-05	0.465348	6.17843	0.0753183	5.16e-09	0.159828	1.09742	0.14564	0.273714
rs58516025:16866794:G:A	8	16866794	-	cg06143905	16859872	6922	FGF20	TSS200	G	A	0.545455	0.0756303	A	0.185567	0.039604	1	60.8985	5.97e-14	2022	9.48e-05	-0.519076	-7.70668	0.067354	4.91e-13	-0.548689	-3.97655	0.137981	0.000256949	-0.526559	-6.71458	0.0784202	3.12e-10	0.0989855	0.722865	0.136935	0.470567
rs11075706:53068468:G:A	16	53068468	-	cg01148593	53068467	1	-	-	G	A	0.140187	0.10084	A	0.128866	0.039604	0	60.8968	5.98e-14	1122	5.26e-05	1.02671	7.82733	0.13117	2.34e-13	1.16268	2.51173	0.462901	0.0157578	1.02756	7.38837	0.139078	7.76e-12	-0.126271	-0.304092	0.41524	0.761359
12:11205673:G:C	12	-	-	cg25106783	11244899	-	PRR4|TAS2R43|PRH1	5'UTR|1stExon	G	C	0.504237	0.00840336	C	0.29703	0	1	60.8943	5.98e-14	914	4.29e-05	0.672294	8.01189	0.0839121	7.45e-14	0.731396	4.80523	0.152208	1.83e-05	0.631479	6.1485	0.102705	6.01e-09	0.137153	0.759968	0.180471	0.448126
rs4905447:96602783:G:A	14	96602783	-	cg14380165	96602770	13	-	-	A	G	0.264706	0	G	0.455	0.00990099	1	60.8873	6e-14	1391	6.56e-05	-0.616661	-7.46327	0.0826262	2.15e-12	-0.615934	-2.96466	0.207759	0.00487831	-0.655781	-7.2179	0.0908548	2.01e-11	0.232247	1.15868	0.200441	0.247904
rs148728593:13291823:A:ATATATT	11	13291824	-	cg09527192	13298215	6391	ARNTL	TSS1500	ATATATT	A	0.289916	0	A	0.405941	0	1	60.8826	6.02e-14	1572	7.43e-05	0.69151	8.04918	0.0859106	5.9e-14	0.760973	3.03255	0.250935	0.00405643	0.688852	7.18931	0.0958161	2.35e-11	0.0133965	0.0612051	0.218878	0.951254
rs11286017:72321589:CA:C	17	72321590	KIF19	cg01360413	72321949	359	KIF19	TSS1500	C	CA	0.0747664	0.10084	CA	0.0904255	0.0693069	0	60.88	6.03e-14	1270	6.01e-05	1.05549	6.9921	0.150955	3.47e-11	1.39227	6.25168	0.222704	1.44e-07	0.891466	4.66867	0.190946	6.38e-06	0.853704	2.57547	0.331475	0.010697
rs139176187:140306517:AT:A	3	140306518	-	cg10698097	140401765	95247	TRIM42	Body	AT	A	0	0.00840336	A	0.173267	0	0	60.8787	6.03e-14	1434	6.79e-05	1.36933	7.65462	0.178889	6.75e-13	1.73397	5.52985	0.313566	1.65e-06	1.18973	5.50449	0.216138	1.44e-07	0.925031	2.64217	0.350103	0.00885806
rs11239485:45858200:C:T	10	45858200	-	cg01605075	45871700	13500	ALOX5	Body	C	T	0.142857	0	T	0.183673	0.029703	1	60.8777	6.03e-14	1107	5.24e-05	0.872922	8.35218	0.104514	8.71e-15	0.929526	4.17468	0.222658	0.000138646	0.795678	6.59165	0.12071	6e-10	-0.000524979	-0.00211565	0.248141	0.998314
rs139150798:18436473:CA:C	11	18436474	LDHC	cg00567382	18473775	37301	-	-	CA	C	0.101695	0.00840336	C	0.135	0.00990099	1	60.878	6.03e-14	1376	6.51e-05	-0.9508	-7.66088	0.124111	6.5e-13	-0.829278	-3.57796	0.231774	0.000857533	-1.03036	-6.93371	0.148602	9.56e-11	0.234586	0.861466	0.27231	0.389964
rs406988:39571206:G:A	19	39571206	-	cg16635767	39574640	3434	PAPL	TSS1500	A	G	0.418803	0.0168067	G	0.168317	0	1	60.8739	6.04e-14	1204	5.71e-05	0.63034	8.10732	0.0777495	4.1e-14	0.425169	2.51955	0.168748	0.015456	0.659665	7.38416	0.0893352	7.95e-12	-0.200179	-1.13135	0.176939	0.2592
rs16944619:3278633:A:G	18	3278633	MYL12B	cg25996647	3282120	3487	-	-	A	G	0.092437	0	G	0.141414	0.019802	1	60.8762	6.04e-14	1442	6.83e-05	-0.879569	-7.52423	0.116898	1.49e-12	-1.00538	-2.90408	0.346195	0.00574077	-0.899644	-7.24172	0.124231	1.76e-11	-0.15197	-0.449555	0.338046	0.653495
rs1803440:66478409:C:G	5	66478409	CD180	cg10185424	66478491	82	CD180	3'UTR	C	G	0.0550847	0.00840336	G	0.115	0.00990099	1	60.87	6.06e-14	1109	5.27e-05	-1.0042	-7.60949	0.131966	8.89e-13	-1.11894	-4.67199	0.239499	2.83e-05	-1.03144	-6.2484	0.165072	3.6e-09	0.0753657	0.266694	0.282593	0.789967
rs9866971:72538164:C:T	3	72538164	-	cg12053348	72536534	1630	-	-	C	T	0.105042	0	T	0.0867347	0.029703	1	60.8694	6.06e-14	1419	6.75e-05	-1.10024	-7.92133	0.138896	1.31e-13	-0.869282	-2.56481	0.338926	0.0138108	-1.15052	-7.36825	0.156146	8.69e-12	0.383406	1.19224	0.321583	0.234511
rs746747	8	124934558	FER1L6	cg00664222	124934735	177	FER1L6	5'UTR	T	C	0.218487	0	C	0.143564	0	1	60.868	6.06e-14	1559	7.42e-05	-0.364979	-8.02463	0.0454823	6.88e-14	-0.389214	-3.87484	0.100446	0.000351153	-0.351664	-6.77152	0.0519327	2.3e-10	-0.0727302	-0.694663	0.104699	0.488034
rs9263773:31120240:T:C	6	31120240	CCHCR1	cg22710153	31108578	11662	PSORS1C2	TSS1500	C	T	0.315126	0	T	0.247525	0	1	60.8695	6.06e-14	4845	0.00010596	-0.741132	-7.92513	0.0935167	1.28e-13	-0.619539	-2.78427	0.222514	0.00787978	-0.759662	-7.28816	0.104232	1.36e-11	0.176867	0.774072	0.22849	0.439759
rs307350:1263144:G:A	1	1263144	GLTPD1	cg21118819	1287259	24115	-	-	A	G	0.0381356	0.00840336	G	0.168539	0.118812	0	60.87	6.06e-14	446	2.12e-05	1.0408	6.98408	0.149025	3.64e-11	1.18865	6.28376	0.189162	1.29e-07	1.01516	4.62433	0.219526	7.71e-06	0.0584783	0.198597	0.294456	0.84277
rs11654539:42733485:C:G	17	42733485	C17orf104	cg12127472	42733724	239	C17orf104	TSS200	C	G	0.132479	0.0168067	G	0.04	0.00990099	0	60.864	6.07e-14	1012	4.83e-05	-1.0786	-7.6299	0.141364	7.85e-13	-0.616614	-2.14486	0.287485	0.0375243	-1.23047	-7.50091	0.164043	4.12e-12	0.519192	1.70778	0.304016	0.089155
rs3372	11	65485218	KAT5|RNASEH2C	cg00424709	65488375	3157	RNASEH2C	1stExon|5'UTR	G	A	0.334783	0.0336134	A	0.255	0.00990099	1	60.8661	6.07e-14	841	4.01e-05	-0.693795	-7.76336	0.0893679	3.47e-13	-0.681522	-3.58052	0.190342	0.000851051	-0.718569	-6.93152	0.103667	9.68e-11	0.208098	0.975035	0.213426	0.330665
rs1366111:134470176:C:G	5	134470176	LOC100996485	cg05835599	134469813	363	C5orf66	5'UTR	C	G	0.292035	0.0504202	G	0.127551	0.029703	1	60.8664	6.07e-14	975	4.64e-05	0.751692	7.93476	0.0947341	1.2e-13	0.480828	2.05342	0.234159	0.0460053	0.788496	7.52661	0.104761	3.57e-12	-0.409418	-1.68139	0.2435	0.0941739
rs10821076	9	95899771	-	cg13713821	95899302	469	-	-	G	A	0.581897	0.0252101	A	0.304124	0.039604	1	60.8666	6.07e-14	1087	5.18e-05	-0.627809	-7.36604	0.0852302	3.85e-12	-0.852311	-5.94159	0.143448	4.11e-07	-0.533987	-5.0561	0.105612	1.16e-06	-0.370533	-2.04853	0.180878	0.0417521
rs2510813:107456736:T:C	8	107456736	OXR1	cg20531464	107468539	11803	OXR1	Body	C	T	0.627119	0.00840336	T	0.267327	0	1	60.8654	6.07e-14	1203	5.73e-05	-0.482908	-7.32661	0.0659115	4.87e-12	-0.629506	-5.19708	0.121127	5.02e-06	-0.462753	-5.81857	0.0795303	3.14e-08	-0.113718	-0.799413	0.142252	0.424954
rs58502912:74781086:A:C	18	74781086	MBP	cg11299030	74781061	25	MBP	Body	A	C	0.186441	0.00840336	C	0.122449	0.029703	1	60.8656	6.07e-14	2147	0.000102284	-0.892658	-8.09162	0.110319	4.52e-14	-1.12794	-5.23299	0.215545	4.45e-06	-0.769758	-5.78632	0.133031	3.69e-08	-0.271253	-1.08092	0.250948	0.280974
rs350885	19	4147445	-	cg04524040	4153364	5919	CREB3L3	TSS1500	C	A	0.190678	0.00840336	A	0.35	0.00990099	1	60.8613	6.08e-14	1063	5.08e-05	-0.688332	-7.2062	0.0955194	9.94e-12	-0.632864	-3.15052	0.200876	0.00292927	-0.81604	-7.13691	0.114341	3.14e-11	0.164526	0.788408	0.208681	0.431347
rs35797725:99257279:G:GT	10	99257281	MMS19|UBTD1	cg07052063	99255236	2045	MMS19	Body	G	GT	0.316964	0.0588235	GT	0.228261	0.0891089	1	60.8626	6.08e-14	1180	5.63e-05	0.529283	7.33106	0.0721974	4.74e-12	0.679479	4.87581	0.139357	1.45e-05	0.515337	6.09008	0.0846192	8.08e-09	0.0878872	0.523445	0.167901	0.601216
rs61910566:133735545:A:G	11	133735545	-	cg08344493	133735550	5	-	-	A	G	0.0847458	0.00840336	G	0.0773196	0.039604	1	60.8623	6.08e-14	1363	6.5e-05	1.10783	7.8781	0.140621	1.71e-13	1.14277	3.59568	0.317817	0.0008137	1.11691	6.92339	0.161324	1.01e-10	0.128244	0.367723	0.348751	0.71345
rs1610111:137301734:T:G	3	137301734	-	cg16338011	137301727	7	-	-	T	G	0.209402	0.0168067	G	0.192708	0.049505	1	60.8582	6.09e-14	1169	5.59e-05	0.788048	7.38365	0.106729	3.47e-12	0.855628	2.69648	0.317313	0.00989279	0.819849	7.32033	0.111996	1.14e-11	-0.239296	-0.764906	0.312844	0.445186
rs8072527:65367220:A:G	17	65367220	-	cg05224280	65372550	5330	PITPNC1	TSS1500	A	G	0.256303	0	G	0.185	0.00990099	1	60.8571	6.1e-14	1159	5.55e-05	-0.447086	-7.69218	0.0581222	5.37e-13	-0.558967	-4.61683	0.121072	3.38e-05	-0.411326	-6.28825	0.0654119	2.93e-09	-0.0686587	-0.500214	0.137259	0.617448
rs1887813:92414916:C:T	1	92414916	BRDT	cg00308185	92414910	6	BRDT	TSS200	C	T	0.580357	0.0588235	T	0.290816	0.029703	1	60.8558	6.1e-14	1421	6.8e-05	0.733591	7.94694	0.0923112	1.12e-13	0.572237	2.45333	0.233249	0.0181855	0.763901	7.4052	0.103157	7.06e-12	-0.293042	-1.46432	0.200121	0.144601
rs12621489:68597779:A:T	2	68597779	PLEK	cg13388635	68618350	20571	PLEK	Body	A	T	0.105042	0	T	0.217822	0	1	60.8572	6.1e-14	1440	6.89e-05	0.925617	7.75718	0.119324	3.61e-13	0.761336	2.45272	0.310405	0.0182128	0.998962	7.40549	0.134895	7.05e-12	-0.183669	-0.672647	0.273053	0.501911
rs11758516:30043486:T:C	6	30043486	RNF39	cg22121388	30069873	26387	-	-	T	C	0.0756303	0	C	0.188119	0	1	60.8557	6.1e-14	3576	0.000106695	-1.01813	-7.72116	0.131862	4.5e-13	-0.736401	-2.69943	0.272799	0.00981801	-1.1319	-7.31907	0.15465	1.14e-11	0.159749	0.550356	0.290265	0.58266
rs11728616:120440676:T:A	4	120440676	PDE5A|AF085995	cg04462898	120328372	112304	LINC01061	Body	T	A	0.353982	0.0504202	A	0.232323	0.019802	1	60.8536	6.11e-14	1331	6.38e-05	-0.773346	-7.89482	0.0979562	1.54e-13	-0.982606	-5.03591	0.19512	8.56e-06	-0.686023	-5.95762	0.115151	1.58e-08	-0.305115	-1.3469	0.226532	0.179465
rs6733372	2	30510444	-	cg01447475	30510887	443	-	-	T	C	0.491597	0	C	0.440594	0	1	60.8541	6.11e-14	1666	7.98e-05	-0.654001	-7.84246	0.0833924	2.13e-13	-0.700227	-3.39755	0.206097	0.00145297	-0.656794	-7.02216	0.0935315	5.9e-11	0.0493757	0.238424	0.207092	0.811785
rs6918444:144185414:C:T	6	144185414	LTV1|ZC2HC1B	cg15804774	144185455	41	ZC2HC1B	TSS200	T	C	0.408696	0.0336134	C	0.168367	0.029703	1	60.8499	6.12e-14	1317	6.32e-05	-0.706957	-7.0727	0.0999557	2.17e-11	-1.15373	-5.31437	0.217097	3.39e-06	-0.650139	-5.71029	0.113854	5.35e-08	-0.292844	-1.26123	0.232189	0.208625
rs3758450:26213165:C:T	10	26213165	-	cg20827853	26222642	9477	MYO3A|LOC101929073	TSS1500|TSS200	C	T	0.55042	0	T	0.405	0.00990099	1	60.8489	6.12e-14	1679	8.07e-05	0.611678	7.98352	0.0766175	8.89e-14	0.635344	3.97316	0.159909	0.000259653	0.595269	6.71289	0.0886754	3.15e-10	-0.0418694	-0.240939	0.173776	0.809838
rs7271900:47115357:G:T	20	47115357	-	cg03088913	47087145	28212	-	-	G	T	0.200855	0.0168067	T	0.137755	0.029703	1	60.8506	6.12e-14	1707	8.19e-05	0.904467	7.77988	0.116257	3.14e-13	0.837834	2.82713	0.296355	0.00704143	0.927821	7.27035	0.127617	1.5e-11	0.0484941	0.162539	0.298353	0.871037
rs10152850:77904426:G:A	15	77904426	LINGO1	cg12131826	77904385	41	-	-	A	G	0.367521	0.0168067	G	0.09	0.00990099	1	60.8421	6.14e-14	1317	6.35e-05	-0.785224	-8.01323	0.0979909	7.39e-14	-1.01778	-4.56354	0.223025	4.01e-05	-0.702409	-6.32583	0.111038	2.41e-09	-0.280489	-1.20032	0.233679	0.231367
rs74039405:87681078:C:T	16	87681078	JPH3	cg03834411	87682036	958	JPH3	Body	C	T	0.0991379	0.0252101	T	0.141414	0.019802	1	60.8422	6.14e-14	1513	7.29e-05	-0.742945	-7.49901	0.0990724	1.73e-12	-1.03095	-4.8377	0.213107	1.64e-05	-0.7022	-6.11873	0.114762	6.99e-09	-0.26734	-1.11836	0.239047	0.264692
rs933218	22	43818279	MPPED1	cg05011836	43817258	1021	MPPED1	5'UTR	T	C	0.394958	0	C	0.153465	0	1	60.8425	6.14e-14	1686	8.13e-05	-0.730506	-8.01222	0.0911741	7.43e-14	-0.716979	-2.79044	0.256941	0.00775368	-0.711197	-7.28395	0.0976389	1.39e-11	-0.0820305	-0.360025	0.227847	0.719191
rs369140250:1077294:C:T	7	1077294	C7orf50	cg09174653	1063357	13937	C7orf50|MIR339	Body|TSS1500	C	T	0.198113	0.109244	T	0.233696	0.0891089	0	60.8403	6.15e-14	1155	5.57e-05	0.708833	6.80307	0.104193	1.03e-10	0.255437	1.00483	0.25421	0.320475	0.860294	7.73503	0.111221	1.09e-12	-0.532698	-2.14222	0.248666	0.0333267
rs1724121:96808549:T:C	2	96808549	DUSP2	cg13897900	96775238	33311	-	-	T	C	0.351695	0.00840336	C	0.276042	0.049505	1	60.8411	6.15e-14	292	1.41e-05	-0.552967	-7.01892	0.0787824	2.97e-11	-0.91847	-4.89461	0.187649	1.36e-05	-0.530812	-6.07321	0.0874022	8.8e-09	-0.305806	-1.48536	0.205879	0.138947
rs1037472:44353409:C:G	2	44353409	-	cg06872236	44353549	140	-	-	G	C	0.576577	0.0672269	C	0.346939	0.029703	1	60.8408	6.15e-14	1629	7.86e-05	-0.349122	-5.33495	0.0654406	2.45e-07	-0.70648	-7.31055	0.0966384	4.02e-09	-0.216388	-2.71968	0.0795639	0.00725673	-0.429647	-3.16044	0.135945	0.00180792
rs5857594:38081349:C:CA	4	38081351	TBC1D1	cg22987546	38080474	877	TBC1D1	Body	C	CA	0.162393	0.0168067	CA	0.257732	0.039604	1	60.838	6.15e-14	1787	8.63e-05	0.828945	8.39152	0.0987837	6.78e-15	0.664232	3.36239	0.197547	0.00160789	0.838911	7.03792	0.119199	5.42e-11	-0.0274689	-0.126585	0.217	0.89939
10:134802622:T:TG	10	-	-	cg11007110	134796269	-	-	-	T	TG	0.0299145	0.0168067	TG	0.178571	0.029703	0	60.8354	6.16e-14	1293	6.25e-05	1.11111	8.40869	0.132139	6.07e-15	1.1862	3.53059	0.335978	0.000986033	1.0385	6.95488	0.14932	8.52e-11	0.198724	0.659594	0.301282	0.510237
rs6773940:122315098:A:G	3	122315098	PARP15	cg14196223	122313349	1749	PARP15	Body	G	A	0.0378151	0	A	0.165	0.00990099	0	60.837	6.16e-14	1420	6.86e-05	-0.92452	-7.46121	0.12391	2.18e-12	-0.439339	-1.53448	0.286312	0.132073	-1.07101	-7.64738	0.14005	1.8e-12	0.282448	1.06815	0.264428	0.286681
rs10086227:105331430:A:C	8	105331430	-	cg16359407	105334407	2977	-	-	A	C	0.00840336	0	C	0.118557	0.039604	0	60.8323	6.17e-14	1258	6.09e-05	-0.858307	-7.27094	0.118046	6.78e-12	-1.03986	-4.46368	0.232961	5.54e-05	-0.886405	-6.39593	0.138589	1.68e-09	-0.0692998	-0.275605	0.251446	0.783123
rs1670362:158258687:T:C	7	158258687	PTPRN2	cg20181323	158243369	15318	PTPRN2	Body	C	T	0.371795	0.0168067	T	0.34375	0.049505	1	60.8328	6.17e-14	1625	7.87e-05	0.612011	7.84032	0.0780595	2.16e-13	0.649783	4.29157	0.151409	9.59e-05	0.628668	6.5127	0.0965296	9.1e-10	-0.0281827	-0.160574	0.175512	0.872583
rs2427559:62551898:G:A	20	62551898	MIR941-3|DNAJC5|MIR941-1	cg14523475	62550740	1158	MIR941-3|MIR941-2|MIR941-1|DNAJC5	TSS1500|TSS200|5'UTR	G	A	0.238095	0.117647	A	0.467742	0.0792079	0	60.8298	6.18e-14	1173	5.69e-05	0.580614	8.12907	0.0714244	3.58e-14	0.396981	2.7861	0.142486	0.00784211	0.610456	7.28474	0.0837993	1.39e-11	-0.15317	-0.953378	0.16066	0.341495
rs13024601:100902032:C:T	2	100902032	LONRF2	cg06150148	100902129	97	LONRF2	Body	T	C	0.365546	0	C	0.460396	0	1	60.8294	6.18e-14	1175	5.7e-05	0.678113	7.89873	0.0858509	1.51e-13	0.6995	3.88701	0.179958	0.000338327	0.679003	6.76169	0.100419	2.42e-10	0.0254759	0.125098	0.203648	0.900566
rs12522281:54679838:A:G	5	54679838	SKIV2L2	cg03946339	54601463	78375	DHX29	Body	A	G	0.184874	0	G	0.158416	0	1	60.8284	6.18e-14	1207	5.86e-05	-0.791656	-7.72993	0.102414	4.26e-13	-0.576408	-2.19396	0.262725	0.033564	-0.854573	-7.48431	0.114182	4.53e-12	0.349988	1.43105	0.244567	0.153903
rs7096344	10	6194476	PFKFB3|MIR3155B|MIR3155A	cg27116149	6193272	1204	PFKFB3|MIR3155A	Body|TSS1500	C	T	0.291667	0.092437	T	0.159574	0.0693069	1	60.8288	6.18e-14	1699	8.24e-05	-0.784539	-8.09346	0.0969349	4.47e-14	-0.866044	-4.06059	0.21328	0.000198045	-0.754279	-6.65886	0.113274	4.2e-10	-0.219307	-1.02168	0.214655	0.30811
rs10111892:143803987:G:A	8	143803987	LOC100288181	cg00564285	143809893	5906	THEM6	Body	G	A	0.0168067	0	A	0.136364	0.019802	0	60.8257	6.19e-14	1412	6.86e-05	1.34874	8.43196	0.159956	5.23e-15	1.01061	2.66786	0.378809	0.0106452	1.33277	7.32859	0.181859	1.08e-11	-0.104873	-0.250435	0.418764	0.802496
rs3850886	1	48248170	TRABD2B	cg12734688	48308390	60220	-	-	G	A	0.42735	0.0168067	A	0.385417	0.049505	1	60.8279	6.19e-14	1118	5.43e-05	-0.55083	-7.91544	0.0695893	1.36e-13	-0.517417	-3.21859	0.160759	0.00242082	-0.562597	-7.10412	0.079193	3.77e-11	0.118318	0.726417	0.162879	0.468392
rs6037097	20	25347221	ABHD12	cg03040432	25359861	12640	ABHD12	Body	C	T	0.420168	0	T	0.485	0.00990099	1	60.8266	6.19e-14	1215	5.9e-05	-0.425967	-7.27399	0.0585603	6.66e-12	-0.205226	-1.42115	0.144408	0.162322	-0.485222	-7.66857	0.0632742	1.59e-12	0.235025	1.70264	0.138035	0.0901143
rs10979820:112076894:G:T	9	112076894	EPB41L4B	cg01601476	112080848	3954	EPB41L4B	Body	G	T	0.088785	0.10084	T	0.010101	0.019802	0	60.8236	6.2e-14	1510	7.35e-05	0.804336	7.52296	0.106918	1.5e-12	1.37192	5.19161	0.264258	5.11e-06	0.664452	5.81986	0.11417	3.12e-08	0.756091	2.91141	0.259699	0.00398638
rs371369137:46286248:AAC:AACAC	21	46286249	PTTG1IP	cg21487827	46283024	3225	PTTG1IP	Body	AAC	AACAC	0.0889831	0.00840336	AACAC	0.35	0.108911	0	60.8238	6.2e-14	1607	7.82e-05	-0.896861	-8.13215	0.110286	3.51e-14	-0.721707	-2.85309	0.252956	0.00657477	-0.922424	-7.25835	0.127085	1.6e-11	0.539932	2.1992	0.245512	0.0289548
rs117461382:23874469:A:G	16	23874469	PRKCB	cg04550430	23869072	5397	PRKCB	Body	A	G	0.0877193	0.0420168	G	0.049505	0	0	60.8205	6.21e-14	1287	6.27e-05	-0.707138	-8.05902	0.087745	5.55e-14	-0.436388	-2.67874	0.162908	0.010353	-0.792277	-7.32426	0.108172	1.11e-11	0.164237	0.846694	0.193975	0.39813
rs117817733:115560120:A:G	9	115560120	SNX30	cg11868850	115512278	47842	SNX30	TSS1500	A	G	0.0932203	0.00840336	G	0.0408163	0.029703	0	60.8188	6.21e-14	1291	6.3e-05	0.838752	7.64883	0.109658	6.99e-13	0.780665	3.29154	0.237173	0.00196914	0.911522	7.06998	0.128928	4.54e-11	-0.109039	-0.457239	0.238472	0.647972
rs12143530:175152251:C:T	1	175152251	KIAA0040	cg22764845	175162363	10112	KIAA0040	TSS1500|TSS200	C	T	0.513158	0.0420168	T	0.333333	0.049505	1	60.8208	6.21e-14	1223	5.96e-05	0.493036	7.63705	0.0645585	7.52e-13	0.344963	1.94345	0.177501	0.0583757	0.528091	7.55274	0.0699205	3.08e-12	-0.111312	-0.674816	0.164952	0.500535
rs147370061:38857736:TC:T	15	38857737	RASGRP1	cg22892489	38857738	1	RASGRP1	TSS1500	TC	T	0.112069	0.0252101	T	0.0597826	0.0891089	1	60.8186	6.21e-14	1487	7.25e-05	1.04305	7.51207	0.13885	1.6e-12	0.66651	2.14162	0.311217	0.0377994	1.18997	7.4988	0.158688	4.17e-12	-0.616035	-2.01401	0.305876	0.0452847
rs12499307:80911371:C:T	4	80911371	ANTXR2	cg17294461	80886310	25061	ANTXR2	Body	C	T	0.639831	0.00840336	T	0.29703	0	1	60.815	6.23e-14	1346	6.58e-05	-0.548797	-7.72123	0.0710764	4.49e-13	-0.625394	-3.94239	0.158633	0.000285469	-0.539549	-6.72849	0.0801887	2.89e-10	-0.168037	-1.07556	0.156232	0.283359
rs13222050:64803595:T:G	7	64803595	-	cg25894440	65020034	216439	-	-	T	G	0.092437	0	G	0.039604	0	0	60.8128	6.23e-14	814	3.98e-05	1.31186	7.55322	0.173682	1.25e-12	1.49587	3.60141	0.415357	0.000799997	1.33116	6.91684	0.192453	1.05e-10	0.00373784	0.00866872	0.431186	0.993092
rs59156346:188967434:G:A	4	188967434	-	cg04562589	188953527	13907	-	-	G	A	0.00423729	0.00840336	A	0.10989	0.0990099	0	60.8098	6.24e-14	2129	0.000104298	1.19848	7.30889	0.163975	5.41e-12	2.26238	5.02561	0.450169	8.86e-06	1.08074	5.96263	0.181253	1.54e-08	0.831521	1.87622	0.443189	0.0620119
rs17613475	15	52607262	MYO5A	cg04784951	52616272	9010	MYO5A	Body	A	G	0.655462	0	G	0.38	0.00990099	1	60.8109	6.24e-14	1133	5.55e-05	0.677999	7.5597	0.089686	1.2e-12	0.876328	4.64007	0.188861	3.13e-05	0.648396	6.26742	0.103455	3.27e-09	0.258339	1.31571	0.19635	0.189706
rs9648980:78924689:C:T	7	78924689	MAGI2	cg23406149	78911655	13034	MAGI2	Body	C	T	0.682203	0.00840336	T	0.341584	0	1	60.8099	6.24e-14	1190	5.83e-05	-0.685736	-8.13003	0.084346	3.55e-14	-0.603963	-3.38488	0.178429	0.0015071	-0.6844	-7.02513	0.0974217	5.81e-11	0.0481239	0.27541	0.174735	0.783272
rs12982823	19	51571997	-	cg15061662	51572030	33	-	-	A	G	0.155462	0	G	0.108911	0	1	60.8117	6.24e-14	1580	7.73e-05	-0.896408	-7.81566	0.114694	2.52e-13	-1.28786	-4.57693	0.281381	3.85e-05	-0.810455	-6.31375	0.128363	2.57e-09	-0.528139	-1.77753	0.29712	0.0769286
rs163799:57578247:C:T	20	57578247	CTSZ	cg02771230	57569986	8261	TH1L	3'UTR	C	T	0.436937	0.0672269	T	0.301136	0.128713	0	60.8075	6.25e-14	1293	6.34e-05	0.67247	7.64139	0.0880036	7.32e-13	0.9145	4.1564	0.220022	0.00014683	0.635206	6.59787	0.0962744	5.8e-10	0.157077	0.733187	0.214238	0.464262
rs895803:240113046:T:C	2	240113046	MGC16025|HDAC4	cg15675762	240113010	36	HDAC4	Body	C	T	0.556034	0.0252101	T	0.194737	0.0594059	1	60.8028	6.26e-14	1650	8.11e-05	0.733455	8.18469	0.0896131	2.52e-14	0.614829	3.07403	0.200007	0.00362028	0.734217	7.16611	0.102457	2.68e-11	-0.198698	-1.035	0.19198	0.301861
rs1668578:42281341:C:T	15	42281341	PLA2G4E	cg27644513	42281679	338	PLA2G4E	Body	C	T	0.311404	0.0420168	T	0.596591	0.128713	0	60.8041	6.26e-14	1492	7.33e-05	-0.649035	-7.82678	0.082925	2.35e-13	-0.636218	-4.24789	0.149773	0.000110092	-0.651657	-6.53908	0.0996558	7.92e-10	0.159567	0.916113	0.174178	0.360658
rs4444196	13	99571971	DOCK9	cg12868449	99483755	88216	DOCK9-AS1|DOCK9	TSS1500|Body	A	G	0.352941	0	G	0.420792	0	1	60.8014	6.27e-14	1490	7.33e-05	0.617629	7.84285	0.0787506	2.13e-13	0.563492	3.26736	0.172461	0.00210913	0.640491	7.07995	0.0904654	4.3e-11	-0.164888	-0.870888	0.189333	0.38481
rs112814907:94517533:C:CCACGG	14	94517534	DDX24	cg05560384	94529200	11666	DDX24	Body	C	CCACGG	0.326271	0.00840336	CCACGG	0.272277	0	1	60.7998	6.27e-14	1566	7.71e-05	0.665699	8.00647	0.0831451	7.71e-14	0.826048	4.19741	0.196799	0.000129084	0.619337	6.57127	0.0942493	6.68e-10	0.227036	1.10162	0.206092	0.271886
rs1487867:7281183:T:A	11	7281183	SYT9	cg23006065	7275791	5392	SYT9	Body	A	T	0.5	0	T	0.464286	0.029703	1	60.8007	6.27e-14	1904	9.37e-05	-0.320995	-7.6347	0.0420442	7.62e-13	-0.440593	-4.25332	0.103588	0.000108219	-0.301322	-6.53529	0.046107	8.08e-10	-0.207038	-1.77593	0.11658	0.0771924
12:8017478:T:C	12	-	-	cg09012013	8013140	-	SLC2A14	Body|5'UTR	T	C	0.482759	0.0252101	C	0.41573	0.118812	0	60.7979	6.28e-14	1038	5.12e-05	0.572798	8.10146	0.0707031	4.25e-14	0.672524	3.88308	0.173193	0.000342419	0.538838	6.76162	0.0796907	2.42e-10	0.023676	0.138047	0.171507	0.890336
rs60579048:33231694:T:G	1	33231694	KIAA1522	cg09804503	33231313	381	KIAA1522	Body	T	G	0.216102	0.00840336	G	0.049505	0	0	60.7983	6.28e-14	683	3.37e-05	-0.803167	-7.91505	0.101473	1.36e-13	-0.982812	-5.34361	0.183923	3.08e-06	-0.72416	-5.67839	0.127529	6.25e-08	-0.10862	-0.522769	0.207777	0.601686
18:48094196:TA:T	18	-	-	cg02158486	48085692	-	MAPK4	TSS1500	TA	T	0.0756303	0	T	0.19	0.00990099	1	60.7985	6.28e-14	1321	6.51e-05	-0.639581	-8.02198	0.0797286	7e-14	-0.647577	-4.1002	0.157938	0.000175053	-0.63423	-6.63226	0.0956281	4.84e-10	-0.174318	-0.982141	0.177488	0.32716
rs10157301:152751595:G:C	1	152751595	-	cg02886578	153176083	424488	LELP1	5'UTR	G	C	0.365546	0	C	0.335	0.00990099	1	60.7951	6.29e-14	1144	5.65e-05	0.684918	7.66295	0.0893805	6.42e-13	0.608264	2.70404	0.224946	0.0097022	0.717839	7.31323	0.0981563	1.18e-11	-0.15186	-0.706297	0.215008	0.480787
rs6431336:235975990:G:A	2	235975990	-	cg04248917	235975761	229	-	-	A	G	0.495495	0.0672269	G	0.268041	0.039604	1	60.7933	6.29e-14	1976	9.76e-05	0.625785	7.01264	0.0892367	3.08e-11	0.391216	1.8502	0.211445	0.0710064	0.748106	7.5743	0.0987691	2.72e-12	-0.302468	-1.5298	0.197717	0.127571
rs17568593	5	171162922	-	cg05990083	171169344	6422	-	-	G	A	0.218487	0	A	0.0707071	0.019802	1	60.7921	6.3e-14	1354	6.69e-05	-0.892319	-7.63226	0.116914	7.74e-13	-0.952119	-3.39561	0.280397	0.00146114	-0.916263	-7.01868	0.130546	6.02e-11	-0.104102	-0.370624	0.280883	0.711291
rs117791268:116839094:G:A	11	116839094	SIK3	cg19324627	116708329	130765	APOA1	1stExon|5'UTR	G	A	0.0294118	0	A	0.12	0.00990099	0	60.7909	6.3e-14	1630	8.06e-05	-1.09634	-8.37588	0.130892	7.49e-15	-0.681446	-2.75698	0.247171	0.00846076	-1.17068	-7.29314	0.160518	1.32e-11	0.226351	0.823347	0.274915	0.411245
rs17169306	5	135218585	SLC25A48	cg17731568	135219721	1136	SLC25A48	Body	C	T	0.0714286	0	T	0.055	0.00990099	1	60.7852	6.32e-14	1156	5.73e-05	-1.12712	-7.38398	0.152644	3.46e-12	-0.96213	-2.82338	0.340772	0.00711142	-1.32247	-7.26731	0.181975	1.53e-11	0.590613	1.73149	0.3411	0.0848323
rs1441114:54174019:G:T	10	54174019	-	cg16991316	54172718	1301	-	-	G	T	0.0168067	0	T	0.2	0.00990099	0	60.7821	6.33e-14	1682	8.36e-05	1.10066	7.98095	0.13791	9.04e-14	0.984563	2.16851	0.454027	0.0355682	1.10081	7.48863	0.146998	4.42e-12	-0.117718	-0.31585	0.372703	0.75243
rs2008057:142012800:G:A	7	142012800	TCRBV22S1A2N1T|TCRVb7.1-Jb1.5|TCRBV7S1A1N2T	cg14771419	142012988	188	-	-	G	A	0.495726	0.0168067	A	0.335	0.00990099	1	60.7786	6.34e-14	1089	5.42e-05	0.668368	8.04095	0.0831205	6.21e-14	0.761791	4.44192	0.1715	5.94e-05	0.626592	6.40686	0.0978001	1.58e-09	0.153431	0.782164	0.196162	0.434999
rs76353298:242486844:T:C	2	242486844	BOK-AS1	cg09347723	242486223	621	BOK-AS1	Body	T	C	0.280702	0.0420168	C	0.308989	0.118812	0	60.7742	6.35e-14	1119	5.58e-05	0.306869	7.5049	0.0408892	1.67e-12	0.228313	1.98128	0.115235	0.0538301	0.324345	7.53981	0.0430177	3.31e-12	-0.104846	-1.03961	0.100851	0.299715
rs7212972	17	39980819	NT5C3B|FKBP10	cg13795379	39975486	5333	FKBP10	Body	T	C	0.268908	0	C	0.420792	0	1	60.7717	6.36e-14	935	4.67e-05	-0.46389	-5.18054	0.0895446	5.14e-07	-1.04768	-7.12671	0.147007	7.46e-09	-0.331009	-3.15937	0.104771	0.00189084	-0.559235	-2.8502	0.196209	0.00480465
rs2070011	4	155511897	FGA	cg16308719	155512183	286	FGA	TSS1500	C	T	0.34322	0.00840336	T	0.255	0.00990099	1	60.7709	6.36e-14	1179	5.89e-05	-0.666062	-7.48505	0.0889856	1.89e-12	-0.546716	-2.50926	0.217879	0.0158542	-0.701778	-7.38068	0.0950831	8.11e-12	0.351646	1.6161	0.217589	0.107573
rs12459067	19	1166749	SBNO2	cg12412751	1174419	7670	SBNO2	TSS200	T	C	0.247826	0.0336134	C	0.327586	0.138614	0	60.7697	6.37e-14	673	3.36e-05	-0.735764	-7.67409	0.0958763	6e-13	-0.954323	-4.68229	0.203816	2.73e-05	-0.685019	-6.23265	0.109908	3.91e-09	-0.265153	-1.13075	0.234494	0.259452
12:50526491:A:AGAGTGT	12	-	-	cg02399464	50482541	-	SMARCD1	Body	A	AGAGTGT	0.264706	0	AGAGTGT	0.247525	0	1	60.7677	6.37e-14	764	3.82e-05	0.601125	7.85698	0.0765084	1.95e-13	0.688894	3.73872	0.184259	0.000530715	0.598294	6.8403	0.0874661	1.59e-10	-0.0766106	-0.428273	0.178882	0.668891
rs13397947:58409207:G:C	2	58409207	FANCL	cg16117171	58502883	93676	-	-	G	C	0	0	C	0.215	0.00990099	0	60.7646	6.38e-14	1048	5.25e-05	0.919689	7.31485	0.125729	5.22e-12	0.876937	2.84108	0.308663	0.00678695	1.01431	7.25898	0.139732	1.6e-11	-0.123221	-0.454985	0.270825	0.64959
rs17721635	4	6393294	PPP2R2C	cg06193732	6395819	2525	PPP2R2C	Body	A	G	0.092437	0	G	0.029703	0	0	60.7643	6.39e-14	1598	8.01e-05	0.715199	8.35834	0.0855672	8.37e-15	1.02337	3.40621	0.300441	0.00141706	0.629183	7.01157	0.089735	6.26e-11	0.286696	1.20091	0.238732	0.231137
rs965225	4	185316897	IRF2	cg16216349	185316749	148	IRF2	Body	C	T	0.0854701	0.0168067	T	0.0445545	0	0	60.7598	6.4e-14	1931	9.7e-05	1.1565	7.94484	0.145567	1.13e-13	1.09671	5.23872	0.209348	4.37e-06	1.18392	5.77197	0.205115	3.96e-08	-0.0521837	-0.17592	0.296633	0.860526
rs12416267	10	99343921	PI4K2A|ANKRD2|HOGA1	cg18260985	99346240	2319	HOGA1	Body	G	A	0.46087	0.0336134	A	0.234375	0.049505	1	60.759	6.4e-14	1212	6.09e-05	-0.407381	-7.83425	0.052	2.24e-13	-0.67464	-4.86636	0.138633	1.5e-05	-0.346495	-6.08913	0.0569038	8.12e-09	-0.201932	-1.62918	0.123947	0.104774
rs10691517:73557291:A:ACT	17	73557292	LLGL2	cg01275521	73559562	2270	LLGL2	Body	A	ACT	0.436937	0.0672269	ACT	0.544444	0.108911	0	60.7535	6.42e-14	1043	5.26e-05	0.675411	7.72661	0.0874136	4.35e-13	0.529384	2.79472	0.189423	0.00766734	0.724862	7.2762	0.099621	1.45e-11	-0.241776	-1.19146	0.202925	0.234818
rs77951192:126263947:A:C	11	126263947	ST3GAL4	cg12804791	126286828	22881	-	-	A	C	0.137931	0.0252101	C	0.040404	0.019802	0	60.7545	6.42e-14	1815	9.14e-05	-1.22557	-7.99343	0.153322	8.36e-14	-1.01935	-3.31958	0.307071	0.00181781	-1.26972	-7.0523	0.180043	5.01e-11	0.0606766	0.174776	0.347167	0.861424
rs57750843:3141723:GA:G	1	3141724	PRDM16	cg15727188	3139867	1857	PRDM16	Body	GA	G	0.13913	0.0336134	G	0.460227	0.128713	0	60.7541	6.42e-14	1018	5.13e-05	-0.711156	-8.31242	0.0855534	1.12e-14	-0.68023	-3.36612	0.202081	0.00159076	-0.709091	-7.03017	0.100864	5.65e-11	0.021629	0.12636	0.17117	0.899568
rs139638:25228924:C:T	22	25228924	SGSM1	cg12143126	25231242	2318	SGSM1	Body	C	T	0.219828	0.0252101	T	0.2	0.00990099	1	60.7536	6.42e-14	1090	5.49e-05	-0.63725	-7.71938	0.0825519	4.55e-13	-0.293763	-1.52673	0.192414	0.133986	-0.710747	-7.64348	0.0929874	1.84e-12	0.377586	1.9726	0.191415	0.0498533
rs7988253:34181140:C:G	13	34181140	STARD13	cg00440316	34181175	35	STARD13	5'UTR	C	G	0.0672269	0	G	0.188776	0.029703	1	60.7541	6.42e-14	1187	5.98e-05	0.739559	7.61191	0.0971582	8.76e-13	0.46978	1.60858	0.292047	0.114861	0.793192	7.6267	0.104002	2.02e-12	-0.521658	-2.08029	0.250762	0.0387124
rs8115101:61541984:A:T	20	61541984	DIDO1	cg02461114	61560373	18389	DIDO1	5'UTR	A	T	0.0695652	0.0336134	T	0.0808081	0.019802	1	60.7525	6.42e-14	1326	6.68e-05	1.18617	7.56566	0.156784	1.16e-12	1.13638	2.91855	0.389365	0.00552275	1.25916	7.22735	0.174221	1.91e-11	-0.236575	-0.618793	0.382317	0.536723
rs2866113:54312291:C:G	19	54312291	NLRP12	cg25983023	54312179	112	NLRP12	Body	G	C	0.159664	0	C	0.209184	0.029703	1	60.7502	6.43e-14	1136	5.73e-05	0.820529	7.67991	0.106841	5.79e-13	0.843014	4.47238	0.188493	5.38e-05	0.820931	6.38341	0.128604	1.79e-09	-0.0327347	-0.140186	0.233509	0.888647
rs2812035	14	38725285	CLEC14A	cg18403361	38725750	465	CLEC14A	TSS200	G	A	0.469828	0.0252101	A	0.43	0.00990099	1	60.7497	6.43e-14	1231	6.21e-05	-0.606176	-7.7558	0.0781578	3.64e-13	-0.645918	-3.92512	0.16456	0.000301033	-0.617979	-6.73373	0.0917736	2.81e-10	0.0678198	0.375234	0.18074	0.707865
rs2572924:143869114:C:T	8	143869114	LY6D	cg02679028	143868917	197	LY6D	TSS1500	C	T	0.306306	0.0672269	T	0.59375	0.049505	1	60.75	6.43e-14	1437	7.25e-05	-0.516765	-6.88747	0.0750297	6.35e-11	-0.728776	-5.78186	0.126045	7.05e-07	-0.474907	-5.22687	0.0908589	5.32e-07	-0.138336	-0.873487	0.158372	0.383395
rs10864745	1	230474898	PGBD5	cg05125468	230478240	3342	PGBD5	Body	G	A	0.491597	0	A	0.207921	0	1	60.75	6.43e-14	1757	8.87e-05	-0.458332	-7.76308	0.05904	3.48e-13	-0.387783	-3.2121	0.120726	0.00246539	-0.47953	-7.10158	0.0675245	3.82e-11	0.143005	1.11533	0.128218	0.265986
rs1640349	22	20210055	-	cg25699910	20209824	231	-	-	A	C	0.210084	0	C	0.168317	0	1	60.7465	6.44e-14	850	4.3e-05	-0.635608	-7.4986	0.0847636	1.74e-12	-0.594829	-3.26831	0.181999	0.00210348	-0.708922	-7.07564	0.100192	4.4e-11	0.193792	1.03448	0.187334	0.302104
rs376715881:105037597:CAGAG:C	14	105037603	-	cg09964012	105036453	1150	-	-	CAGAG	C	0.12605	0	C	0.268041	0.039604	1	60.7462	6.44e-14	1066	5.39e-05	-0.919217	-8.10696	0.113386	4.11e-14	-0.904087	-4.05442	0.222988	0.000201885	-0.935053	-6.65642	0.140474	4.25e-10	0.101225	0.406776	0.248847	0.684586
rs1199036:43811405:G:A	1	43811405	MPL	cg06373377	43825745	14340	CDC20	Body	G	A	0.340336	0	A	0.252475	0	1	60.7451	6.45e-14	1079	5.46e-05	0.634196	7.16139	0.0885577	1.29e-11	0.949977	5.8792	0.161583	5.08e-07	0.541745	5.11666	0.105879	8.81e-07	0.484927	2.22146	0.218292	0.0273876
rs8030097:66943404:C:G	15	66943404	hCG_2003567	cg25481157	66947564	4160	-	-	G	C	0.219298	0.0420168	C	0.296703	0.0990099	1	60.7451	6.45e-14	1759	8.9e-05	-0.803182	-7.25241	0.110747	7.56e-12	-1.04764	-5.14657	0.203561	5.93e-06	-0.771909	-5.85303	0.131882	2.65e-08	-0.237753	-0.934774	0.254343	0.350978
rs10078854	5	101510132	-	cg00987839	101478289	31843	-	-	T	C	0.12605	0	C	0.0148515	0	0	60.7415	6.46e-14	1281	6.49e-05	-1.23986	-7.89094	0.157124	1.58e-13	-1.83581	-3.93518	0.466511	0.000291866	-1.14226	-6.72724	0.169796	2.91e-10	-0.451086	-0.952819	0.473423	0.341777
15:93632534:CGGGCCGGGCGCCCGGGCCGCGGGCGGGGGGCGCGCGCGGGCG:C	15	-	-	cg12595281	93633172	-	RGMA	TSS1500	CGGGCCGGGCGCCCGGGCCGCGGGCGGGGGGCGCGCGCGGGCG	C	0.232456	0.0420168	C	0.143678	0.138614	0	60.7405	6.46e-14	1919	9.73e-05	-0.876124	-7.79505	0.112395	2.86e-13	-1.00442	-4.20387	0.238927	0.000126486	-0.829908	-6.56262	0.12646	6.99e-10	-0.138243	-0.512291	0.269852	0.608985
rs17072001:169463925:T:C	5	169463925	DOCK2	cg25458323	169467478	3553	DOCK2	Body	T	C	0.0127119	0.00840336	C	0.225	0.00990099	0	60.7425	6.46e-14	1591	8.06e-05	1.08182	8.11801	0.133261	3.83e-14	1.02891	4.62278	0.222573	3.31e-05	1.04704	6.27475	0.166865	3.14e-09	-0.023236	-0.0912379	0.254675	0.927391
rs2531361:140116560:A:G	5	140116560	-	cg17347178	140052701	63859	DND1	Body	A	G	0.283784	0.0672269	G	0.531915	0.0693069	1	60.7381	6.47e-14	610	3.1e-05	0.738599	7.6331	0.0967626	7.7e-13	0.556742	2.70465	0.205847	0.00968712	0.825477	7.3091	0.112938	1.21e-11	-0.261807	-1.32627	0.197402	0.186192
rs7783326:150216860:T:G	7	150216860	GIMAP7	cg17806882	150216872	12	GIMAP7	5'UTR	T	G	0.260504	0	G	0.186869	0.019802	1	60.7383	6.47e-14	1229	6.24e-05	0.777935	7.62604	0.10201	8.04e-13	0.537277	1.95079	0.275415	0.0574689	0.841317	7.54538	0.111501	3.21e-12	-0.370565	-1.39663	0.265328	0.163999
16:1314954:ATGTG:ATG	16	-	-	cg10896077	1314165	-	-	-	ATGTG	ATG	0.29646	0.0504202	ATG	0.398936	0.0693069	1	60.7374	6.47e-14	1241	6.3e-05	-0.759422	-8.10512	0.0936966	4.16e-14	-0.840273	-4.0064	0.209733	0.000234307	-0.733568	-6.68477	0.109737	3.66e-10	-0.264811	-1.16869	0.226587	0.243853
rs10873476:97362492:C:T	14	97362492	-	cg22670501	97367749	5257	-	-	C	T	0.247899	0	T	0.153465	0	1	60.738	6.47e-14	1517	7.7e-05	-0.844235	-8.14163	0.103694	3.3e-14	-0.935533	-4.34727	0.2152	8.03e-05	-0.787326	-6.46833	0.12172	1.15e-09	-0.317017	-1.27098	0.249426	0.20514
rs2709742:20872340:C:T	7	20872340	-	cg24203469	20874871	2531	LINC01162	TSS200	C	T	0.462185	0	T	0.505263	0.0594059	1	60.7375	6.47e-14	1728	8.78e-05	0.674388	7.5118	0.0897772	1.61e-12	0.813221	4.84164	0.167964	1.62e-05	0.658446	6.10705	0.107817	7.42e-09	0.16684	0.800583	0.208398	0.424278
rs11039284:47564785:A:G	11	47564785	CELF1	cg24960526	47546137	18648	CELF1	5'UTR|TSS1500	A	G	0.260504	0	G	0.0742574	0	1	60.7329	6.49e-14	680	3.46e-05	0.599806	7.71803	0.0777149	4.58e-13	0.378682	2.69722	0.140397	0.00987379	0.682092	7.31149	0.0932904	1.19e-11	-0.1446	-0.846105	0.1709	0.398457
rs9671816:68002386:C:T	14	68002386	PLEKHH1	cg00740870	68008669	6283	PLEKHH1	Body	C	T	0.57563	0	T	0.39899	0.019802	1	60.727	6.51e-14	1024	5.23e-05	0.615211	7.24539	0.0849106	7.88e-12	0.430243	2.45012	0.175601	0.0183283	0.715616	7.39756	0.0967367	7.37e-12	-0.239477	-1.27681	0.187559	0.20308
rs7086274:62493359:G:C	10	62493359	ANK3	cg16542170	62493610	251	ANK3	TSS1500	G	C	0.367257	0.0504202	C	0.273196	0.039604	1	60.7247	6.51e-14	1179	6.03e-05	0.760484	8.26579	0.0920038	1.51e-14	0.836305	3.88333	0.215358	0.000342161	0.718793	6.75607	0.106392	2.5e-10	0.0629157	0.298303	0.210912	0.765767
rs150747887:18506205:T:TACA	22	18506206	MICAL3	cg00040575	18506180	26	MICAL3	5'UTR	T	TACA	0.358407	0.0504202	TACA	0.208333	0.049505	1	60.727	6.51e-14	1244	6.35e-05	0.652982	7.58853	0.0860486	1.01e-12	0.745293	3.59922	0.207071	0.000805219	0.642874	6.91177	0.0930115	1.08e-10	0.142023	0.704144	0.201696	0.482123
rs3782567	12	13145613	HEBP1	cg12479139	13154094	8481	HTR7P|HEBP1	Body|TSS1500	C	T	0.546218	0	T	0.11	0.00990099	1	60.7223	6.52e-14	1520	7.78e-05	0.698737	7.30081	0.0957068	5.68e-12	0.868307	5.6517	0.153637	1.09e-06	0.638209	5.36476	0.118963	2.8e-07	0.387539	2.11626	0.183125	0.0355003
rs2288819	5	141548194	-	cg22868102	141549305	1111	-	-	G	T	0.445378	0	T	0.510101	0.019802	1	60.7205	6.53e-14	1548	7.93e-05	-0.538718	-6.7266	0.0800876	1.59e-10	-0.114331	-0.60899	0.187738	0.545663	-0.680192	-7.76851	0.0875577	9e-13	0.569654	3.16232	0.180138	0.00179681
rs6677230:211652902:A:C	1	211652902	RD3	cg06640630	211652276	626	RD3	3'UTR	A	C	0.262931	0.0252101	C	0.136364	0.019802	1	60.7174	6.54e-14	1224	6.28e-05	-0.75999	-7.88893	0.0963363	1.6e-13	-0.608636	-3.07546	0.197901	0.00360604	-0.799022	-7.15953	0.111603	2.77e-11	0.130781	0.60693	0.21548	0.544553
rs9347254:159214003:C:A	6	159214003	EZR	cg16349616	159195472	18531	EZR	Body	C	A	0.411765	0	A	0.316832	0	1	60.7175	6.54e-14	1523	7.81e-05	-0.690867	-8.00437	0.0863112	7.81e-14	-0.746564	-3.86496	0.193162	0.000361913	-0.670788	-6.76606	0.0991401	2.37e-10	0.07784	0.402956	0.193172	0.68739
rs206506:10415691:C:T	18	10415691	-	cg02776300	10415698	7	-	-	T	C	0.126087	0.0336134	C	0.141414	0.019802	1	60.7174	6.54e-14	1785	9.16e-05	0.713818	7.32207	0.0974884	5e-12	1.03248	5.05423	0.20428	8.06e-06	0.655886	5.93061	0.110593	1.8e-08	0.282994	1.21721	0.232494	0.224891
rs143782064:32812653:TTG:T	6	32812654	PSMB8|TAP1|LOC100507463	cg10192196	32812708	54	PSMB8	5'UTR|TSS1500|1stExon	TTG	T	0.00420168	0	T	0.135	0.00990099	0	60.714	6.55e-14	4958	0.000114527	1.07569	7.12888	0.150891	1.57e-11	1.47427	5.47438	0.269304	1.99e-06	0.973687	5.54483	0.175603	1.19e-07	0.286811	0.955785	0.300079	0.34028
rs5810727:95926253:A:AGTGAGATG	14	95926254	SYNE3	cg09020166	95922833	3421	SYNE3	Body	A	AGTGAGATG	0	0.00840336	AGTGAGATG	0.21134	0.039604	0	60.7128	6.55e-14	1822	9.37e-05	-1.16544	-7.83055	0.148832	2.3e-13	-1.26638	-3.54686	0.357042	0.000939951	-1.16289	-6.93777	0.167617	9.35e-11	0.0218014	0.0732095	0.297795	0.941709
rs10459683:86121199:A:G	15	86121199	AKAP13	cg06318274	86150813	29614	AKAP13	Body	G	A	0.354701	0.0168067	A	0.395	0.00990099	1	60.7141	6.55e-14	1362	7e-05	-0.64008	-8.0013	0.079997	7.96e-14	-0.712525	-3.23359	0.220351	0.00232055	-0.634889	-7.08928	0.0895561	4.09e-11	-0.0513445	-0.251337	0.204285	0.801799
12:53365027:C:G	12	-	-	cg12303807	53365558	-	-	-	C	G	0.403361	0	G	0.574257	0	1	60.7121	6.55e-14	1390	7.15e-05	0.607901	7.86091	0.0773321	1.9e-13	0.615385	2.75947	0.223008	0.0084061	0.599156	7.2868	0.082225	1.37e-11	0.00142751	0.00733541	0.194605	0.994154
rs34140439:28579516:A:G	7	28579516	CREB5	cg06583111	28575984	3532	CREB5	Body	A	G	0.189076	0	G	0.08	0.00990099	1	60.7136	6.55e-14	1581	8.13e-05	0.893211	7.74191	0.115373	3.96e-13	0.610321	2.09382	0.291487	0.0420713	0.971007	7.5053	0.129376	4.02e-12	-0.321396	-1.19277	0.269453	0.234305
12:53162182:A:T	12	-	-	cg10284006	53162093	-	KRT76	3'UTR	A	T	0.46875	0.0588235	T	0.153061	0.029703	1	60.7128	6.55e-14	1626	8.36e-05	0.653409	7.41876	0.0880753	2.81e-12	0.899991	4.99225	0.180278	9.89e-06	0.607482	5.9825	0.101543	1.39e-08	0.0615334	0.318886	0.192964	0.75013
rs10261444:140094734:A:C	7	140094734	SLC37A3	cg24310133	140098579	3845	SLC37A3	TSS1500	A	C	0.456897	0.0252101	C	0.269231	0.0990099	1	60.7114	6.56e-14	1092	5.62e-05	-0.626716	-7.79639	0.0803854	2.83e-13	-0.613965	-3.28124	0.187114	0.00202767	-0.63447	-7.06717	0.0897771	4.61e-11	-0.157129	-0.846264	0.185674	0.398369
rs55944735:43958172:A:G	17	43958172	MAPT-AS1	cg09492169	43482735	475437	ARHGAP27	Body	A	G	0.222689	0	G	0.0531915	0.0693069	1	60.7116	6.56e-14	1205	6.2e-05	1.00258	7.81247	0.128331	2.57e-13	1.1015	4.48809	0.245428	5.12e-05	0.935369	6.36936	0.146855	1.93e-09	0.257963	0.89774	0.287346	0.370352
rs172531:8495590:A:G	1	8495590	RERE	cg12368522	8490983	4607	LOC102724552|RERE	Body	A	G	0.330508	0.00840336	G	0.287879	0.019802	1	60.7109	6.56e-14	1225	6.31e-05	0.660177	7.94612	0.0830817	1.12e-13	0.781209	4.0812	0.191416	0.000185739	0.625689	6.63737	0.0942676	4.71e-10	0.131992	0.662928	0.199105	0.508103
6:32943031:TTAAG:T	6	-	-	cg26450574	32944067	-	BRD2	Body	T	TTAAG	0.483051	0.00840336	TTAAG	0.495	0.00990099	1	60.7116	6.56e-14	4301	0.000114663	0.634785	7.89382	0.0804155	1.55e-13	0.660807	4.41732	0.149595	6.42e-05	0.637572	6.41864	0.0993314	1.49e-09	0.0657133	0.36177	0.181644	0.717888
rs189611337:140103747:T:TGAGA	7	140103747	RAB19|AK131347	cg00287122	140103756	9	RAB19	TSS200	T	TGAGA	0.12844	0.0840336	TGAGA	0.101124	0.118812	0	60.7084	6.57e-14	1093	5.63e-05	-0.727637	-6.45599	0.112707	7.21e-10	-1.15368	-6.65129	0.173452	3.72e-08	-0.569007	-4.05818	0.140212	7.72e-05	-0.656599	-2.5879	0.253719	0.0103303
rs2871965:69751203:C:T	2	69751203	AAK1	cg16473117	69748004	3199	AAK1|SNORA36C	Body|TSS1500	T	C	0.597458	0.00840336	C	0.33	0.00990099	1	60.7065	6.57e-14	956	4.93e-05	-0.593704	-8.07312	0.0735408	5.08e-14	-0.495765	-2.89369	0.171326	0.00590227	-0.602471	-7.23416	0.0832815	1.84e-11	0.167952	1.02311	0.164158	0.307433
rs55766729:79259303:C:T	17	79259303	SLC38A10	cg15215033	79258732	571	SLC38A10	Body	C	T	0.119469	0.0504202	T	0.151042	0.049505	1	60.7043	6.58e-14	1390	7.18e-05	0.74634	7.81081	0.0955522	2.59e-13	1.03045	4.61253	0.223403	3.43e-05	0.68377	6.27924	0.108894	3.07e-09	0.388744	1.69811	0.228928	0.0909688
rs5816168:22138269:AAGATC:A	16	22138270	VWA3A	cg18581491	22178263	39993	-	-	A	AAGATC	0.634259	0.092437	AAGATC	0.345361	0.039604	1	60.7014	6.59e-14	361	1.87e-05	0.679453	7.9636	0.0853199	1.01e-13	0.813601	4.56849	0.17809	3.95e-05	0.647698	6.31113	0.102628	2.61e-09	0.0796548	0.433696	0.183665	0.664954
rs1864433:38007984:T:A	2	38007984	-	cg20791032	38007713	271	-	-	A	T	0.282407	0.092437	T	0.111111	0.019802	1	60.7	6.59e-14	1876	9.71e-05	-0.618752	-8.01762	0.077174	7.19e-14	-0.583038	-3.42975	0.169995	0.00132368	-0.624389	-6.99549	0.089256	6.83e-11	0.108605	0.618974	0.175459	0.536604
rs113812814:176057378:G:A	5	176057378	SNCB|EIF4E1B|MIR4281	cg07179068	176060165	2787	EIF4E1B	5'UTR	G	A	0.491379	0.0252101	A	0.244681	0.0693069	1	60.6954	6.61e-14	1082	5.61e-05	-0.69906	-7.69659	0.0908273	5.23e-13	-0.630553	-3.38556	0.186248	0.00150415	-0.747231	-7.01665	0.106494	6.08e-11	0.0133296	0.0644652	0.206772	0.948661
12:118329902:G:A	12	-	-	cg23787700	118327359	-	KSR2	Body	G	A	0.184874	0	A	0.505102	0.029703	1	60.6947	6.61e-14	1586	8.23e-05	-0.634284	-8.04917	0.0788011	5.9e-14	-0.698455	-4.36941	0.159851	7.49e-05	-0.596697	-6.45004	0.0925107	1.26e-09	-0.0602175	-0.375267	0.160466	0.707841
rs1934339	1	240776222	GREM2	cg26155556	240776162	60	GREM2	TSS1500	G	A	0.220183	0.0840336	A	0.0578947	0.0594059	1	60.6938	6.61e-14	1679	8.72e-05	-0.925213	-8.01434	0.115445	7.34e-14	-0.891353	-3.71139	0.240167	0.000576184	-0.906964	-6.84977	0.132408	1.51e-10	-0.152847	-0.619568	0.246699	0.536214
rs34550818:72989141:C:CA	7	72989142	TBL2	cg12823961	73005349	16207	-	-	C	CA	0.169492	0.00840336	CA	0.065	0.00990099	1	60.6932	6.62e-14	570	2.96e-05	0.548928	7.5297	0.0729017	1.44e-12	0.540367	4.59156	0.117687	3.67e-05	0.579685	6.29371	0.0921055	2.85e-09	0.0419226	0.271617	0.154344	0.786183
rs77800093:49556191:G:A	20	49556191	DPM1	cg18410020	49526241	29950	ADNP	5'UTR|1stExon	G	A	0.121849	0	A	0.0990099	0	1	60.6936	6.62e-14	1263	6.56e-05	-0.491333	-6.72935	0.0730135	1.56e-10	-0.6942	-6.43252	0.10792	7.8e-08	-0.408665	-4.39504	0.0929834	2.01e-05	-0.249355	-1.60219	0.155634	0.110617
rs10404501:33970137:G:T	19	33970137	PEPD	cg07920561	33964232	5905	PEPD	Body	G	T	0.39916	0	T	0.529703	0	1	60.6928	6.62e-14	1399	7.27e-05	-0.210284	-6.96092	0.0302092	4.16e-11	-0.362289	-5.99746	0.0604071	3.4e-07	-0.178232	-4.97225	0.0358453	1.69e-06	-0.162722	-2.35717	0.0690327	0.0193344
rs6966644	7	19393520	-	cg18422711	19392033	1487	-	-	G	A	0.123932	0.0168067	A	0.386139	0	1	60.6912	6.62e-14	1443	7.5e-05	-0.630915	-7.93878	0.0794725	1.17e-13	-0.485062	-2.96201	0.163761	0.0049134	-0.679186	-7.2054	0.0942608	2.15e-11	0.239984	1.46608	0.163691	0.144122
rs3788147	21	46329669	ITGB2	cg14628347	46329323	346	ITGB2	Body|5'UTR	T	C	0.142857	0.0588235	C	0.194737	0.0594059	1	60.6932	6.62e-14	1680	8.72e-05	0.836875	7.68214	0.108938	5.71e-13	0.82866	4.1191	0.201175	0.000165019	0.861118	6.61258	0.130224	5.37e-10	-0.0407087	-0.159785	0.254771	0.873204
rs10691331:14051813:C:CAG	10	14051814	FRMD4A	cg19998150	14051838	24	FRMD4A	Body	CAG	C	0.256522	0.0336134	C	0.614583	0.049505	1	60.6921	6.62e-14	1983	0.000103033	-0.46443	-7.85851	0.0590989	1.93e-13	-0.457176	-3.57577	0.127854	0.000863096	-0.472096	-6.92142	0.0682079	1.02e-10	0.129868	1.0333	0.125684	0.302654
rs159884:86663656:C:G	16	86663656	-	cg03517135	86663727	71	-	-	G	C	0.598291	0.0168067	C	0.255102	0.029703	1	60.6928	6.62e-14	2598	0.000115745	-0.738453	-7.7876	0.0948242	2.99e-13	-0.733344	-3.82007	0.191971	0.000414931	-0.760947	-6.78969	0.112074	2.08e-10	-0.0280701	-0.139843	0.200725	0.888918
rs35569326:45738744:A:G	19	45738744	EXOC3L2	cg03316237	45738857	113	EXOC3L2	TSS1500	A	G	0.346491	0.0420168	G	0.388235	0.158416	0	60.689	6.63e-14	1065	5.54e-05	0.732215	7.9414	0.0922023	1.16e-13	0.760291	3.78161	0.20105	0.00046627	0.7613	6.81091	0.111777	1.86e-10	-0.0268114	-0.126127	0.212575	0.899752
rs10517033:42481601:C:T	4	42481601	ATP8A1	cg04114386	42485483	3882	ATP8A1	Body	C	T	0.138655	0	T	0.0151515	0.019802	0	60.6898	6.63e-14	1375	7.15e-05	-1.18287	-7.81531	0.151353	2.52e-13	-1.00335	-3.59325	0.279231	0.000819596	-1.29443	-6.91219	0.187268	1.07e-10	0.349174	1.16018	0.300965	0.247292
rs9438948:41187638:G:C	1	41187638	NFYC	cg13396354	41153348	34290	-	-	C	G	0.226891	0	G	0.155	0.00990099	1	60.6899	6.63e-14	1345	7e-05	0.854174	7.82857	0.10911	2.32e-13	0.694464	2.70387	0.256841	0.00970661	0.898388	7.30609	0.122964	1.23e-11	-0.150988	-0.619875	0.243579	0.536012
rs1450917	4	42819241	-	cg23850266	42819311	70	-	-	G	A	0.420168	0	A	0.272277	0	1	60.6891	6.63e-14	1571	8.17e-05	-0.666042	-8.13234	0.0819005	3.5e-14	-0.821317	-4.72126	0.173962	2.41e-05	-0.603932	-6.19668	0.0974606	4.7e-09	-0.348393	-1.75182	0.198875	0.0812639
rs6983444:56759565:G:A	8	56759565	-	cg08311061	56764473	4908	-	-	G	A	0.405983	0.0168067	A	0.373684	0.0594059	1	60.6844	6.65e-14	1401	7.31e-05	-0.59758	-7.72999	0.0773067	4.26e-13	-0.692496	-4.47813	0.154639	5.29e-05	-0.560527	-6.37422	0.0879365	1.88e-09	-0.000916217	-0.00486901	0.188173	0.99612
rs72925630:124012768:A:G	4	124012768	SPATA5	cg03292688	124017413	4645	SPATA5	Body	A	G	0.0210084	0	G	0.0841584	0	0	60.6771	6.67e-14	1299	6.8e-05	-1.06062	-7.67497	0.138192	5.96e-13	-2.10437	-4.86587	0.432476	1.5e-05	-0.903958	-6.0828	0.148609	8.39e-09	-1.06246	-2.44866	0.433894	0.015159
rs1285270:77835005:C:A	17	77835005	-	cg01306824	77834118	887	-	-	A	C	0.149123	0.0420168	C	0.157895	0.0594059	1	60.678	6.67e-14	1303	6.82e-05	0.950064	8.10084	0.11728	4.27e-14	0.895075	3.78079	0.236743	0.000467417	0.936512	6.81055	0.137509	1.86e-10	-0.136988	-0.494718	0.276901	0.621316
rs2234482:56964097:A:G	20	56964097	VAPB	cg24386596	56964081	16	VAPB	TSS200	A	G	0.315126	0	G	0.435	0.00990099	1	60.6784	6.67e-14	1462	7.65e-05	-0.69678	-7.78353	0.0895198	3.07e-13	-0.839002	-4.6492	0.180462	3.04e-05	-0.648875	-6.25006	0.103819	3.57e-09	-0.227045	-1.09571	0.207213	0.274462
rs2057204	22	49067053	FAM19A5	cg11168293	49067022	31	FAM19A5	Body	G	A	0.233051	0.00840336	A	0.049505	0	0	60.6729	6.68e-14	2609	0.000116905	0.868341	7.8747	0.11027	1.75e-13	1.02313	5.42312	0.188661	2.36e-06	0.778347	5.5913	0.139207	9.53e-08	0.0708017	0.304779	0.232305	0.760836
rs1807520:17701870:C:T	22	17701870	CECR1	cg01489796	17702636	766	CECR1	1stExon|5'UTR	T	C	0.294643	0.0588235	C	0.152632	0.0594059	1	60.6742	6.68e-14	1588	8.33e-05	0.797081	7.94223	0.10036	1.15e-13	0.743835	3.32898	0.223442	0.00176958	0.8181	7.04216	0.116172	5.29e-11	-0.143261	-0.636121	0.22521	0.52539
rs10520528	4	183260601	TENM3	cg22180350	183260821	220	TENM3	Body	T	G	0.411765	0	G	0.529703	0	1	60.6733	6.68e-14	1870	9.81e-05	-0.53814	-7.73184	0.0696004	4.21e-13	-0.283427	-1.7249	0.164316	0.0915652	-0.60235	-7.59592	0.0792991	2.41e-12	0.150805	0.965885	0.156131	0.335213
rs140401810:90720434:CATTGGCATGTACAGGACACTTTAGAGCTACAATACCATT:C	10	90720435	ACTA2|STAMBPL1	cg02169357	90720523	88	ACTA2	5'UTR	CATTGGCATGTACAGGACACTTTAGAGCTACAATACCATT	C	0.145299	0.0168067	C	0.078125	0.049505	1	60.672	6.69e-14	1398	7.34e-05	-0.715457	-7.72179	0.0926543	4.48e-13	-0.928616	-4.36517	0.212733	7.59e-05	-0.678476	-6.45115	0.105171	1.26e-09	0.0052445	0.0251293	0.208701	0.979976
rs1326554:53529027:A:T	6	53529027	KLHL31	cg26980034	53530624	1597	KLHL31	TSS200	T	A	0.241525	0.00840336	A	0.173469	0.029703	1	60.6694	6.7e-14	1504	7.9e-05	-0.741385	-7.24412	0.102343	7.94e-12	-1.0421	-4.70744	0.221374	2.52e-05	-0.699582	-6.2056	0.112734	4.49e-09	-0.297331	-1.14069	0.260658	0.255296
rs7522374:90593453:G:T	1	90593453	-	cg18618195	90593543	90	-	-	T	G	0.369565	0.0336134	G	0.549451	0.0990099	1	60.6659	6.71e-14	1080	5.69e-05	0.645956	7.85936	0.0821894	1.92e-13	0.616427	3.55613	0.173342	0.0009146	0.668921	6.92963	0.0965305	9.78e-11	-0.0245908	-0.130986	0.187737	0.895912
rs12483884:24234935:T:C	22	24234935	MIF|DQ601926|LOC284889	cg01585852	24235823	888	MIF	TSS1500	T	C	0.163866	0	C	0.38172	0.0792079	1	60.6613	6.72e-14	1044	5.51e-05	0.799759	8.05179	0.0993268	5.81e-14	0.673492	3.17393	0.212195	0.00274397	0.818764	7.11248	0.115116	3.6e-11	-0.148272	-0.705248	0.21024	0.481437
rs9880418:56809820:A:G	3	56809820	ARHGEF3	cg15012214	56810320	500	ARHGEF3	Body|TSS1500	G	A	0.407563	0	A	0.371134	0.039604	1	60.6635	6.72e-14	1475	7.77e-05	0.585119	7.76315	0.0753714	3.48e-13	0.44254	2.79688	0.158227	0.00762409	0.634677	7.26918	0.0873107	1.51e-11	-0.171696	-0.991543	0.173161	0.322561
rs7762217:150326804:C:T	6	150326804	RAET1K	cg06889755	150326021	783	RAET1K	Body	T	C	0.578947	0.0420168	C	0.280612	0.029703	1	60.6628	6.72e-14	1479	7.8e-05	0.700822	8.05364	0.0870193	5.74e-14	0.553146	2.64661	0.209002	0.0112376	0.719977	7.32518	0.098288	1.11e-11	-0.0476017	-0.238616	0.199491	0.811636
rs4245271:56114063:A:G	18	56114063	-	cg19968299	56126210	12147	-	-	G	A	0.218487	0	A	0.535	0.00990099	1	60.6633	6.72e-14	1690	8.91e-05	0.675043	7.81339	0.0863956	2.55e-13	0.462209	2.18064	0.21196	0.0346006	0.719158	7.47717	0.0961805	4.71e-12	-0.162277	-0.86735	0.187096	0.38674
rs11359484:30874489:AT:A	6	30874490	GTF2H4	cg11350728	30879515	5025	GTF2H4	Body	AT	A	0.194915	0.00840336	A	0.29798	0.019802	1	60.6627	6.72e-14	4494	0.000117501	-0.667644	-7.7985	0.0856119	2.8e-13	-0.629844	-3.19729	0.196993	0.00257013	-0.697992	-7.10212	0.0982795	3.81e-11	0.0906371	0.448769	0.201968	0.654061
rs543996:37265186:T:G	18	37265186	LINC00669	cg23940234	37259134	6052	LINC00669	Body	T	G	0.529412	0	G	0.267677	0.019802	1	60.6585	6.73e-14	903	4.77e-05	0.560237	6.47713	0.0864945	6.42e-10	1.01007	6.31712	0.159894	1.15e-07	0.462612	4.5555	0.10155	1.03e-05	0.453408	2.37238	0.191119	0.0185767
12:86167409:C:T	12	-	-	cg06740227	86229804	-	RASSF9	Body	C	T	0.241525	0.00840336	T	0.075	0.00990099	1	60.6602	6.73e-14	1103	5.82e-05	-0.694971	-7.26269	0.0956905	7.12e-12	-0.299306	-1.32062	0.226641	0.193457	-0.805654	-7.67569	0.104962	1.53e-12	0.471148	2.20197	0.213967	0.0287562
rs3756958	6	10883767	GCM2|SYCP2L	cg26640601	10883866	99	-	-	T	C	0.281513	0	C	0.188119	0	1	60.6601	6.73e-14	1594	8.42e-05	0.750616	7.70125	0.0974667	5.08e-13	0.931091	4.42391	0.210468	6.29e-05	0.715776	6.41009	0.111664	1.56e-09	0.383626	1.63433	0.234729	0.103687
rs10199199:99061834:T:C	2	99061834	INPP4A	cg10123293	99228465	166631	UNC50	Body	T	C	0.302521	0	C	0.27551	0.029703	1	60.6557	6.74e-14	595	3.15e-05	-0.742685	-8.10146	0.0916731	4.25e-14	-0.783859	-3.37199	0.232462	0.00156413	-0.715694	-7.02035	0.101946	5.96e-11	-0.0144617	-0.0629908	0.229585	0.949834
rs10819943	9	104242808	TMEM246	cg06473925	104241495	1313	TMEM246|TMEM246-AS1	5'UTR|Body	A	G	0.435345	0.0252101	G	0.469697	0.019802	1	60.6569	6.74e-14	1579	8.35e-05	0.464748	8.33427	0.0557635	9.76e-15	0.343221	2.4862	0.13805	0.0167803	0.488043	7.38077	0.0661236	8.1e-12	-0.0392486	-0.288804	0.1359	0.773016
rs12804637:20002463:A:G	11	20002463	NAV2	cg14295156	20002174	289	NAV2	Body	A	G	0.0805085	0.00840336	G	0.14	0.00990099	1	60.6557	6.74e-14	1675	8.86e-05	0.737973	7.89719	0.0934475	1.52e-13	0.556034	2.75401	0.2019	0.00852643	0.785532	7.28499	0.107829	1.38e-11	-0.387044	-1.83991	0.210361	0.0671934
rs7171392:33487521:T:C	15	33487521	FMN1	cg11775292	33487631	110	-	-	T	C	0.677966	0.00840336	C	0.342105	0.0594059	1	60.6561	6.74e-14	2203	0.000116545	0.67255	8.03015	0.0837531	6.65e-14	0.793892	4.30368	0.184468	9.23e-05	0.622418	6.4911	0.0958879	1.02e-09	0.0974588	0.588069	0.165727	0.557118
rs7591981:33063572:T:C	2	33063572	LINC00486	cg06068362	33063483	89	LINC00486	Body	T	C	0.288793	0.0252101	C	0.449438	0.118812	0	60.6541	6.75e-14	1297	6.87e-05	-0.641434	-7.51851	0.085314	1.54e-12	-0.835873	-5.34342	0.15643	3.08e-06	-0.593564	-5.66586	0.104762	6.64e-08	-0.144565	-0.783841	0.184432	0.434017
rs10686106:64345297:C:CTG	14	64345298	SYNE2	cg11479220	64336485	8813	SYNE2	5'UTR	CTG	C	0.313559	0.00840336	C	0.443878	0.029703	1	60.6534	6.75e-14	960	5.09e-05	-0.727274	-8.023	0.0906487	6.95e-14	-0.807655	-3.74466	0.215682	0.000521315	-0.720161	-6.82869	0.105461	1.69e-10	0.0706586	0.310264	0.227737	0.756668
rs78357409:93368746:G:T	1	93368746	FAM69A	cg11089122	93292428	76318	-	-	G	T	0.220339	0.00840336	T	0.0353535	0.019802	0	60.6491	6.76e-14	877	4.66e-05	0.669633	7.846	0.0853471	2.09e-13	0.797856	4.17908	0.190916	0.00013674	0.6433	6.57148	0.0978928	6.67e-10	0.00423001	0.0222337	0.190252	0.982283
rs11800515:182947722:C:T	1	182947722	-	cg04472447	182931960	15762	-	-	C	T	0.105042	0	T	0.055	0.00990099	1	60.6509	6.76e-14	1104	5.86e-05	-1.11548	-8.06096	0.138381	5.48e-14	-0.872982	-1.49907	0.582349	0.140997	-1.09976	-7.64223	0.143906	1.85e-12	0.05189	0.0977987	0.53058	0.922185
rs140677630:35110900:A:AAG	10	35110901	-	cg25017900	35102487	8414	PARD3	Body	A	AAG	0.188034	0.0168067	AAG	0.364583	0.049505	1	60.6463	6.77e-14	841	4.47e-05	-0.689856	-7.71315	0.0894389	4.72e-13	-0.755676	-4.1834	0.180637	0.0001349	-0.678014	-6.56853	0.103222	6.78e-10	-0.0873179	-0.439514	0.198669	0.660741
rs2313628:20688226:C:T	13	20688226	-	cg18780491	20692403	4177	-	-	C	T	0.22807	0.0420168	T	0.183673	0.029703	1	60.6474	6.77e-14	1412	7.5e-05	-0.825938	-8.22058	0.100472	2.01e-14	-0.944298	-4.62908	0.203993	3.25e-05	-0.749998	-6.26251	0.11976	3.35e-09	-0.263217	-1.09516	0.240347	0.274702
rs2268644:39044558:G:C	6	39044558	GLP1R	cg06660706	39043122	1436	GLP1R	Body	G	C	0.580508	0.00840336	C	0.423469	0.029703	1	60.643	6.78e-14	1564	8.33e-05	-0.55131	-7.9562	0.0692931	1.05e-13	-0.59198	-4.46795	0.132495	5.46e-05	-0.526191	-6.37812	0.0824994	1.84e-09	-0.136161	-0.888072	0.153322	0.375518
rs1177928:148036519:C:T	7	148036519	CNTNAP2	cg04720886	148035641	878	CNTNAP2|MIR548T	Body	T	C	0.256522	0.0336134	C	0.209184	0.029703	1	60.6439	6.78e-14	1571	8.36e-05	-0.758177	-7.57323	0.100113	1.11e-12	-1.07563	-4.73981	0.226935	2.27e-05	-0.705425	-6.17884	0.114168	5.15e-09	-0.281136	-1.13635	0.247404	0.257107
rs7501104:7556581:T:A	16	7556581	RBFOX1	cg27539692	7560019	3438	RBFOX1	Body	T	A	0.159292	0.0504202	A	0.25	0.128713	0	60.6452	6.78e-14	2832	0.000118535	-0.572067	-7.85658	0.0728137	1.95e-13	-0.745808	-4.19881	0.177624	0.000128516	-0.537385	-6.5586	0.081936	7.15e-10	-0.280057	-1.57161	0.178198	0.117547
rs12232690:30355873:A:C	18	30355873	-	cg18774642	30353699	2174	KLHL14	TSS1500	A	C	0.338983	0.00840336	C	0.242424	0.019802	1	60.6411	6.79e-14	855	4.56e-05	-0.647722	-7.24584	0.0893923	7.86e-12	-0.902438	-5.59459	0.161305	1.33e-06	-0.58473	-5.41679	0.107948	2.19e-07	-0.345191	-1.73403	0.199069	0.0843807
rs434352:5136216:G:C	6	5136216	LYRM4|AK094934	cg16393899	5136301	85	LYRM4	3'UTR|Body	G	C	0.270642	0.0840336	C	0.421053	0.0594059	1	60.642	6.79e-14	1821	9.7e-05	-0.741586	-7.99459	0.092761	8.3e-14	-0.697516	-3.50205	0.199173	0.00107214	-0.760716	-6.9554	0.109371	8.5e-11	0.00341753	0.0170691	0.200217	0.986398
rs10080429:109738106:C:T	6	109738106	PPIL6	cg23978557	109760819	22713	PPIL6|SMPD2	Body|TSS1500	T	C	0.638655	0	C	0.341584	0	1	60.6378	6.8e-14	884	4.72e-05	0.673613	7.96469	0.0845749	1e-13	0.697521	4.24102	0.16447	0.000112507	0.658207	6.53082	0.100785	8.27e-10	0.136109	0.758647	0.17941	0.448914
rs200706810:57581658:C:CTGTTTTT	16	57581659	GPR114	cg09069593	57576285	5374	GPR114	TSS1500	C	CTGTTTTT	0.087963	0.092437	CTGTTTTT	0.015	0.00990099	0	60.6342	6.81e-14	1264	6.76e-05	-1.58841	-7.7996	0.203652	2.78e-13	-1.45713	-2.24796	0.6482	0.0296401	-1.61396	-7.45526	0.216487	5.33e-12	0.171954	0.306313	0.561366	0.75967
rs880233:88772815:C:T	16	88772815	CTU2|RNF166	cg05480752	88773679	864	RNF166|CTU2	TSS1500|Body	C	T	0.134259	0.092437	T	0.186813	0.0990099	1	60.6365	6.81e-14	1330	7.11e-05	0.801646	7.23702	0.11077	8.28e-12	1.21099	5.85324	0.206893	5.54e-07	0.674219	5.13576	0.131279	8.08e-07	0.387063	1.49044	0.259697	0.137609
rs146167905:42671478:C:T	19	42671478	-	cg22266095	42656648	14830	-	-	C	T	0.121849	0	T	0.039604	0	0	60.6332	6.82e-14	538	2.88e-05	1.2842	7.93456	0.16185	1.21e-13	1.07769	3.30047	0.326525	0.00191966	1.34184	7.05266	0.190261	5e-11	-0.363354	-1.01767	0.357045	0.310006
rs138575550:31176185:C:T	16	31176185	-	cg08376705	31180333	4148	-	-	C	T	0	0	T	0.111111	0.019802	0	60.6318	6.82e-14	685	3.67e-05	1.47784	7.87716	0.18761	1.72e-13	1.46549	3.85001	0.380645	0.000378796	1.54814	6.76825	0.228735	2.34e-10	-0.475383	-1.22945	0.386663	0.220279
rs78068411:139332865:C:T	7	139332865	HIPK2	cg15238183	139332836	29	HIPK2	Body	C	T	0.109649	0.0420168	T	0.046875	0.049505	0	60.6319	6.82e-14	725	3.88e-05	-1.14408	-7.46535	0.153252	2.12e-12	-1.00407	-4.63886	0.216448	3.15e-05	-1.26342	-6.25403	0.202017	3.5e-09	0.333918	1.05969	0.315108	0.290501
rs4822018:41690499:C:G	22	41690499	-	cg04425944	41696921	6422	ZC3H7B	TSS1500	G	C	0.254386	0.0420168	C	0.22	0.00990099	1	60.6323	6.82e-14	889	4.76e-05	-0.64602	-8.19329	0.0788475	2.39e-14	-0.684995	-4.40023	0.155672	6.78e-05	-0.620691	-6.42419	0.0966178	1.45e-09	0.00288084	0.0170769	0.168698	0.986392
rs4251981	2	113876702	IL1RN	cg02377053	113885838	9136	IL1RN	Body	G	A	0.247863	0.0168067	A	0.0940594	0	1	60.6314	6.82e-14	1132	6.06e-05	0.877629	8.11114	0.1082	4e-14	0.904915	3.83008	0.236265	0.000402495	0.842738	6.77952	0.124306	2.2e-10	0.112499	0.448482	0.250845	0.654268
rs12098699	10	64396790	ZNF365	cg11503710	64396659	131	ZNF365	5'UTR|Body	A	G	0.190678	0.00840336	G	0.539604	0	1	60.6338	6.82e-14	1146	6.13e-05	0.700659	7.90968	0.0885825	1.41e-13	0.654413	3.74329	0.174823	0.000523472	0.719666	6.828	0.105399	1.7e-10	-0.0370174	-0.209235	0.176918	0.834468
rs12139355:65476463:G:A	1	65476463	-	cg14792081	65468460	8003	-	-	G	A	0.0588235	0	A	0.193548	0.0792079	1	60.6283	6.83e-14	1068	5.73e-05	0.836226	7.37014	0.113461	3.76e-12	0.97126	2.8004	0.34683	0.00755408	0.862618	7.2654	0.11873	1.54e-11	0.206056	0.67919	0.303385	0.497766
rs2587881:56324697:G:A	16	56324697	GNAO1	cg09440129	56333966	9269	GNAO1	Body	A	G	0.525424	0.00840336	G	0.284946	0.0792079	1	60.6305	6.83e-14	1238	6.63e-05	-0.668179	-7.94003	0.0841532	1.17e-13	-0.688929	-3.52393	0.1955	0.00100552	-0.656918	-6.94352	0.0946089	9.07e-11	-0.194429	-1.03989	0.186971	0.299588
rs368214629:61184211:GAATGTTTTCCATCCAT:G	11	61184214	CPSF7	cg21832420	61198039	13825	CPSF7|SDHAF2	TSS1500|Body	GAATGTTTTCCATCCAT	G	0.00840336	0	G	0.106061	0.019802	0	60.6258	6.84e-14	805	4.32e-05	-1.50796	-7.9958	0.188594	8.24e-14	-1.60527	-2.85718	0.561837	0.00650403	-1.49709	-7.24309	0.206692	1.75e-11	0.0253312	0.0459416	0.551379	0.9634
rs76490934:32489853:T:G	10	32489853	-	cg25881079	32471796	18057	-	-	T	G	0	0	G	0.135	0.00990099	0	60.626	6.84e-14	1711	9.19e-05	-1.35541	-7.74124	0.175089	3.98e-13	-0.758045	-2.07039	0.366136	0.0443153	-1.52071	-7.50596	0.202601	4.01e-12	0.437814	1.1644	0.376	0.245583
rs56248314:17566634:T:A	19	17566634	NXNL1	cg07936109	17566626	8	NXNL1	Body	T	A	0.114407	0.00840336	A	0.025	0.00990099	0	60.6247	6.85e-14	1301	6.99e-05	-1.15217	-8.17546	0.14093	2.67e-14	-1.0597	-2.66858	0.397102	0.0106255	-1.13216	-7.3146	0.15478	1.17e-11	0.233793	0.537891	0.434648	0.591222
12:7880734:C:T	12	-	-	cg08857839	7903152	-	CLEC4C	TSS1500	C	T	0.303738	0.10084	T	0.159794	0.039604	0	60.6232	6.85e-14	1172	6.3e-05	0.780512	8.15039	0.0957637	3.13e-14	0.777986	3.66596	0.212219	0.000660167	0.745448	6.86905	0.108523	1.36e-10	-0.0680415	-0.299071	0.227509	0.765181
rs7096563	10	133770229	PPP2R2D	cg20216030	133784864	14635	BNIP3	Body	G	A	0.424779	0.0504202	A	0.14	0.00990099	1	60.6237	6.85e-14	1675	9.01e-05	0.737068	7.63857	0.096493	7.45e-13	0.640455	2.86174	0.223799	0.00642574	0.786935	7.24114	0.108676	1.77e-11	-0.0409499	-0.200362	0.204379	0.841391
rs1037591:33901563:A:T	17	33901563	SNORD7|PEX12	cg20932281	33905541	3978	PEX12	1stExon|5'UTR	A	T	0.0378151	0	T	0.0663265	0.029703	0	60.6237	6.85e-14	1252	6.73e-05	-1.51373	-7.72079	0.19606	4.51e-13	-1.74174	-3.63449	0.479227	0.000725139	-1.5292	-6.8858	0.22208	1.24e-10	0.119492	0.260556	0.458603	0.79469
rs10863805	1	206904464	MAPKAPK2	cg06262043	206904153	311	MAPKAPK2	Body	C	T	0.344538	0	T	0.19	0.00990099	1	60.6217	6.86e-14	950	5.11e-05	-0.715906	-8.02545	0.0892045	6.85e-14	-0.89659	-4.88786	0.183432	1.4e-05	-0.633602	-6.06057	0.104545	9.39e-09	-0.470705	-2.35522	0.199856	0.0194335
rs1503809	1	161700231	-	cg09387559	161695606	4625	FCRLB	ExonBnd|Body	C	T	0.130252	0	T	0.0148515	0	0	60.6159	6.88e-14	1228	6.63e-05	1.23318	7.61318	0.16198	8.69e-13	1.64714	4.66685	0.352945	2.87e-05	1.14099	6.23188	0.18309	3.92e-09	0.0599972	0.163133	0.367781	0.870571
rs7116:48084820:C:G	21	48084820	PRMT2	cg11165403	48087452	2632	-	-	G	C	0.351695	0.00840336	C	0.472826	0.0891089	1	60.6114	6.89e-14	905	4.9e-05	-0.674655	-8.02634	0.0840551	6.81e-14	-0.84361	-4.36105	0.193442	7.69e-05	-0.641627	-6.44924	0.0994888	1.27e-09	-0.222943	-1.02176	0.218194	0.308068
rs1717447:139010319:A:C	9	139010319	C9orf69	cg20296643	139010293	26	C9orf69	5'UTR|TSS200	C	A	0.314286	0.117647	A	0.0876289	0.039604	0	60.6129	6.89e-14	1065	5.76e-05	0.840347	7.88658	0.106554	1.62e-13	0.793273	3.49107	0.227229	0.00110717	0.855105	6.95883	0.122881	8.34e-11	0.036295	0.154457	0.234985	0.877398
rs7809291:139182092:G:A	7	139182092	-	cg24624586	139180385	1707	-	-	G	A	0.13913	0.0336134	A	0.0851064	0.0693069	1	60.61	6.9e-14	781	4.23e-05	0.908874	7.66243	0.118614	6.44e-13	0.639877	3.26113	0.196213	0.00214673	1.07707	7.0693	0.152359	4.56e-11	-0.4195	-1.70566	0.245946	0.0895505
rs77914414:134513571:G:A	11	134513571	-	cg06603561	134479413	34158	-	-	G	A	0.1	0.0336134	A	0.0357143	0.029703	0	60.6072	6.91e-14	2052	0.000111242	1.26141	8.10344	0.155664	4.2e-14	1.05006	2.50696	0.418859	0.0159445	1.24295	7.37037	0.168642	8.59e-12	-0.424279	-1.03978	0.408046	0.299637
rs75764477:168420378:T:G	6	168420378	KIF25	cg13770417	168418632	1746	KIF25	1stExon|5'UTR	T	G	0.0897436	0.0168067	G	0.0421053	0.0594059	0	60.6053	6.91e-14	1342	7.28e-05	1.29075	8.20723	0.15727	2.18e-14	1.12757	3.33717	0.337883	0.00172861	1.31035	7.03339	0.186304	5.55e-11	-0.15717	-0.43079	0.364842	0.667063
16:68401348:TG:T	16	-	-	cg06335316	68412522	-	SMPD3	5'UTR	TG	T	0.0714286	0	T	0.0544554	0	1	60.6059	6.91e-14	907	4.92e-05	0.646938	7.21432	0.0896741	9.47e-12	0.26232	1.25911	0.208337	0.214629	0.731611	7.68248	0.0952311	1.47e-12	-0.382592	-1.75795	0.217636	0.080213
rs2583503	8	98284737	TSPYL5	cg00186701	98290510	5773	TSPYL5	TSS1500	C	T	0.268908	0	T	0.464646	0.019802	1	60.6066	6.91e-14	1176	6.38e-05	0.434226	7.18311	0.0604511	1.14e-11	0.511819	4.76981	0.107304	2.05e-05	0.446033	6.15268	0.072494	5.88e-09	-0.0349313	-0.264251	0.13219	0.791845
rs7168915:79128889:G:A	15	79128889	-	cg24300753	79152319	23430	-	-	A	G	0.504202	0	G	0.208333	0.049505	1	60.6043	6.92e-14	1497	8.13e-05	-0.511457	-7.78674	0.0656831	3.01e-13	-0.553518	-4.24815	0.130296	0.000110001	-0.510892	-6.52361	0.0783143	8.59e-10	0.0723751	0.552239	0.131058	0.581372
rs73146364:552493:T:C	2	552493	-	cg06039108	557490	4997	-	-	T	C	0.0932203	0.00840336	C	0.15	0.00990099	1	60.6024	6.92e-14	1842	0.000100097	-0.96428	-7.61111	0.126694	8.8e-13	-1.13869	-4.97831	0.22873	1.04e-05	-0.914803	-5.98489	0.152852	1.37e-08	-0.109048	-0.369648	0.295005	0.712017
rs1018447	20	33401707	NCOA6	cg16321524	33422627	20920	HMGB3L1	TSS1500	A	G	0.333333	0.0168067	G	0.38	0.00990099	1	60.6017	6.93e-14	694	3.77e-05	0.517319	7.71148	0.0670843	4.77e-13	0.637685	5.51486	0.11563	1.73e-06	0.459086	5.49436	0.0835559	1.52e-07	0.263075	1.74341	0.150897	0.0827256
rs11038716:45958444:G:A	11	45958444	PHF21A	cg16285635	45958483	39	PHF21A	Body	G	A	0.194915	0.00840336	A	0.0505051	0.019802	1	60.6016	6.93e-14	967	5.26e-05	-0.737174	-8.04192	0.0916665	6.18e-14	-0.531415	-1.63969	0.324096	0.108202	-0.75594	-7.61006	0.0993343	2.22e-12	0.406887	1.36067	0.299036	0.175078
rs7688527:125058819:C:T	4	125058819	-	cg22325606	125100156	41337	-	-	C	T	0.221739	0.0336134	T	0.125	0.049505	1	60.5994	6.93e-14	1357	7.39e-05	-0.897755	-7.88764	0.113818	1.61e-13	-0.834168	-3.2563	0.25617	0.00217627	-0.920147	-7.07077	0.130134	4.52e-11	0.0641612	0.25266	0.253943	0.800778
rs10786067:94802272:C:T	10	94802272	EXOC6	cg10018047	94800917	1355	EXOC6	Body	C	T	0.266949	0.00840336	T	0.50495	0	1	60.601	6.93e-14	1473	8.01e-05	-0.682578	-7.72903	0.0883136	4.29e-13	-0.931499	-4.35292	0.213994	7.89e-05	-0.636238	-6.45392	0.0985817	1.24e-09	-0.036823	-0.176623	0.208484	0.859975
7:157755023:ACCAGCGGGAGCGTTATTCCC:CCCAGCGGGAGCGTTATTCCC	7	-	-	cg11072645	157754746	-	PTPRN2	Body	ACCAGCGGGAGCGTTATTCCC	CCCAGCGGGAGCGTTATTCCC	0.0833333	0.0420168	CCCAGCGGGAGCGTTATTCCC	0.0979381	0.039604	1	60.6008	6.93e-14	1735	9.44e-05	1.15801	7.97437	0.145217	9.41e-14	1.42459	4.81699	0.295744	1.76e-05	1.0421	6.11534	0.170407	7.11e-09	0.394746	1.09399	0.360833	0.275215
rs2736426	6	31745284	VARS|VWA7	cg02177648	31744918	366	C6orf27	1stExon|5'UTR	T	C	0.461207	0.0252101	C	0.21875	0.049505	1	60.6016	6.93e-14	3306	0.000121146	0.662022	8.0844	0.0818888	4.73e-14	0.655922	4.11592	0.159362	0.000166668	0.643919	6.60763	0.0974508	5.51e-10	0.135603	0.77884	0.174108	0.436951
rs12442814	15	80206041	ST20-MTHFS|ST20	cg04124281	80190137	15904	MTHFS|ST20-MTHFS	TSS1500|Body	G	T	0.228814	0.00840336	T	0.06	0.00990099	1	60.5972	6.94e-14	1722	9.38e-05	0.709928	7.8375	0.090581	2.2e-13	0.79142	3.50092	0.226061	0.00107571	0.690028	6.95275	0.0992452	8.62e-11	-0.0534175	-0.238474	0.223997	0.811746
rs7972367	12	26267648	-	cg13810114	26267890	242	-	-	C	T	0.317797	0.00840336	T	0.418367	0.029703	1	60.5972	6.94e-14	1731	9.43e-05	0.667865	7.77524	0.0858963	3.23e-13	0.626597	3.19434	0.196159	0.00259153	0.70191	7.09883	0.0988769	3.88e-11	0.00106339	0.00525925	0.202193	0.995809
rs73933059:39294033:C:T	19	39294033	LGALS4	cg10807297	39311335	17302	ECH1	Body	C	T	0.117391	0.0336134	T	0.046875	0.049505	0	60.5954	6.95e-14	1203	6.56e-05	1.00208	7.92929	0.126377	1.25e-13	0.657469	2.35997	0.278591	0.022776	1.1138	7.41795	0.15015	6.58e-12	-0.45288	-1.52527	0.296918	0.128696
rs104902:52230440:A:C	3	52230440	ALAS1	cg05012617	52324261	93821	GLYCTK|GLYCTK-AS1	5'UTR|Body|TSS1500	A	C	0.0683761	0.0168067	C	0.06	0.00990099	1	60.5924	6.96e-14	560	3.06e-05	-1.08687	-7.96757	0.136411	9.82e-14	-1.23002	-4.94294	0.248843	1.16e-05	-1.02415	-6.01329	0.170314	1.19e-08	-0.089077	-0.315841	0.282031	0.752437
rs378712:64854953:C:A	5	64854953	CENPK	cg05808399	64920830	65877	TRIM23|TRAPPC13	TSS1500|5'UTR|1stExon|Body	A	C	0.415966	0	C	0.445545	0	1	60.5914	6.96e-14	1282	7.01e-05	0.645374	7.63552	0.0845225	7.59e-13	0.640758	3.14445	0.203775	0.00297919	0.670546	7.12066	0.0941691	3.44e-11	-0.0169395	-0.0799417	0.211898	0.93636
rs61601339:41492724:A:AGGTTCAGTTTGCCTG	6	41492727	-	cg02491476	41488250	4477	-	-	AGGTTCAGTTTGCCTG	A	0.152174	0.0336134	A	0.346535	0	1	60.5902	6.97e-14	1328	7.26e-05	-0.824575	-7.71286	0.106909	4.73e-13	-0.816911	-3.35629	0.243397	0.00163633	-0.831957	-7.02321	0.118458	5.87e-11	0.194579	0.79724	0.244066	0.426212
rs12346944:92149426:C:T	9	92149426	-	cg10506607	92151192	1766	-	-	C	T	0.222689	0	T	0.08	0.00990099	1	60.5852	6.98e-14	1150	6.3e-05	0.813061	7.16364	0.113498	1.28e-11	1.31401	5.37959	0.244258	2.73e-06	0.739668	5.62541	0.131487	8.08e-08	0.424659	1.59438	0.266347	0.112354
rs2707669:160417535:A:G	4	160417535	-	cg17484876	160405470	12065	-	-	G	A	0.315126	0	A	0.235	0.00990099	1	60.5833	6.99e-14	1062	5.83e-05	0.648145	7.29544	0.0888425	5.86e-12	0.893832	5.82336	0.153491	6.13e-07	0.564859	5.16447	0.109374	7.08e-07	0.320083	1.58578	0.201845	0.114293
rs1003226	7	135046552	CNOT4	cg14776780	135047928	1376	CNOT4	Body	T	C	0.0504202	0	C	0.272277	0	1	60.583	6.99e-14	1300	7.13e-05	-0.87652	-7.72487	0.113467	4.4e-13	-0.61486	-1.81302	0.339135	0.0766534	-0.902695	-7.56941	0.119256	2.8e-12	0.292288	1.07539	0.271798	0.283435
rs7216522	17	43108705	DCAKD	cg07822074	43098904	9801	-	-	A	G	0.426087	0.0336134	G	0.445545	0	1	60.5812	7e-14	1140	6.26e-05	-0.629052	-7.71285	0.0815589	4.73e-13	-0.497608	-3.11575	0.159707	0.00322634	-0.689988	-7.13255	0.0967378	3.22e-11	0.169858	0.923811	0.183866	0.356645
rs9577547:114075729:G:C	13	114075729	ADPRHL1	cg19445097	114075643	86	-	-	C	G	0.0223214	0.0588235	G	0.170455	0.128713	0	60.5796	7e-14	1070	5.88e-05	1.08064	7.50751	0.143941	1.65e-12	1.21806	4.5399	0.268301	4.33e-05	1.10186	6.3221	0.174287	2.46e-09	-0.099532	-0.322967	0.30818	0.747041
rs4722657	7	27157756	HOXA3	cg05579037	27184853	27097	-	-	A	G	0.130252	0	G	0.41	0.00990099	1	60.5783	7.01e-14	1257	6.91e-05	0.740892	7.66998	0.0965963	6.15e-13	0.675963	3.12469	0.216329	0.00314732	0.788898	7.12843	0.110669	3.29e-11	-0.00362216	-0.017379	0.208422	0.986151
rs33824	19	33990439	PEPD	cg27042520	33990461	22	PEPD	Body	T	C	0.322034	0.00840336	C	0.25	0.00990099	1	60.5781	7.01e-14	1399	7.7e-05	-0.665662	-8.05098	0.0826809	5.84e-14	-0.698984	-4.10475	0.170287	0.000172588	-0.650961	-6.61281	0.0984395	5.36e-10	-0.0352439	-0.18757	0.187897	0.851395
rs9373537	6	148091066	-	cg09034654	148091127	61	-	-	A	G	0.41453	0.0168067	G	0.420792	0	1	60.5777	7.01e-14	1451	7.98e-05	-0.615482	-7.759	0.0793249	3.57e-13	-0.817609	-4.6081	0.177429	3.48e-05	-0.574704	-6.27241	0.0916241	3.18e-09	-0.144679	-0.755182	0.191582	0.450986
rs13014291:9591919:C:T	2	9591919	CPSF3	cg10342813	9621807	29888	IAH1	Body	T	C	0.384615	0.0168067	C	0.270408	0.029703	1	60.5749	7.02e-14	1400	7.71e-05	-0.659618	-6.93955	0.0950519	4.71e-11	-0.919274	-5.83971	0.157418	5.8e-07	-0.596224	-5.14516	0.11588	7.74e-07	-0.339558	-1.60558	0.211486	0.109869
rs4724933:7104985:G:C	7	7104985	-	cg14117377	7143299	38314	-	-	G	C	0.618182	0.0756303	C	0.379121	0.0990099	1	60.5709	7.03e-14	1508	8.33e-05	0.640976	7.8223	0.0819421	2.42e-13	0.627558	3.51036	0.178773	0.00104635	0.655913	6.94609	0.0944291	8.94e-11	0.0331959	0.171721	0.193312	0.863822
rs9922534	16	55542679	LPCAT2|MMP2	cg00249264	55542747	68	LPCAT2	TSS200	C	T	0.537815	0	T	0.272727	0.019802	1	60.5716	7.03e-14	1702	9.39e-05	0.685327	8.17472	0.0838349	2.68e-14	0.552556	2.6521	0.208347	0.0110816	0.697424	7.31696	0.0953161	1.16e-11	-0.136149	-0.703679	0.193482	0.482412
14:95643809:AT:A	14	-	-	cg06880857	95591795	-	DICER1	Body	AT	A	0.00454545	0.0756303	A	0.10101	0.019802	0	60.5693	7.04e-14	2209	0.000122043	1.5612	8.30186	0.188054	1.2e-14	1.84722	3.89512	0.474239	0.000330034	1.41511	6.73776	0.210027	2.75e-10	0.590101	1.19285	0.4947	0.234276
rs2073123	20	20030870	CRNKL1	cg24128784	20033247	2377	CRNKL1|CFAP61	5'UTR|TSS200|Body	T	C	0.474576	0.00840336	C	0.388889	0.019802	1	60.5686	7.04e-14	1646	9.1e-05	-0.657099	-7.80444	0.0841955	2.7e-13	-0.811678	-4.74333	0.17112	2.24e-05	-0.605308	-6.17004	0.0981045	5.38e-09	-0.271568	-1.35349	0.200644	0.177356
rs1146643:76263558:G:A	1	76263558	MSH4	cg07774299	76253445	10113	RABGGTB|SNORD45A	Body|TSS200	A	G	0.407407	0.092437	G	0.285	0.00990099	1	60.5704	7.04e-14	1686	9.31e-05	-0.580283	-7.71613	0.0752039	4.64e-13	-0.841723	-5.40051	0.15586	2.54e-06	-0.478542	-5.60401	0.0853927	8.96e-08	-0.39253	-2.28703	0.171634	0.0231909
rs3132444:31713565:T:G	6	31713565	MSH5-SAPCD1	cg09684381	31697988	15577	DDAH2	1stExon|5'UTR	G	T	0.135593	0.00840336	T	0.019802	0	0	60.5676	7.05e-14	3630	0.000123223	1.14364	7.54576	0.151561	1.31e-12	1.69928	4.79276	0.354552	1.91e-05	1.03889	6.13165	0.16943	6.55e-09	0.704005	1.77456	0.396721	0.077419
rs13048977:44169137:G:A	21	44169137	PDE9A	cg27523193	44167104	2033	PDE9A	Body	A	G	0.275424	0.00840336	G	0.38	0.00990099	1	60.5663	7.05e-14	1896	0.000104908	-0.400475	-7.51245	0.0533082	1.6e-12	-0.182655	-1.95581	0.0933908	0.0568551	-0.474466	-7.53267	0.0629877	3.45e-12	0.287982	2.56196	0.112407	0.011109
rs11667630	19	10229297	EIF3G	cg05328461	10231566	2269	EIF3G	TSS1500	C	A	0.426724	0.0252101	A	0.234043	0.0693069	1	60.5646	7.06e-14	1138	6.3e-05	-0.611851	-7.48054	0.0817924	1.94e-12	-0.686466	-3.12332	0.219787	0.00315933	-0.624209	-7.12808	0.0875704	3.3e-11	0.0339393	0.168047	0.201963	0.866708
rs7640259	3	58221822	ABHD6	cg07704718	58222074	252	ABHD6	TSS1500	T	C	0.573913	0.0336134	C	0.273196	0.039604	1	60.5632	7.06e-14	1322	7.33e-05	0.63284	7.83734	0.0807468	2.2e-13	0.672107	3.79537	0.177086	0.00044723	0.642284	6.794	0.0945371	2.04e-10	-0.011418	-0.0677008	0.168654	0.946088
rs6793630:57031977:T:C	3	57031977	ARHGEF3	cg11589880	57038346	6369	ARHGEF3	Body	T	C	0.233051	0.00840336	C	0.128713	0	1	60.5642	7.06e-14	1414	7.83e-05	0.874654	7.92023	0.110433	1.32e-13	0.708034	3.17237	0.223188	0.00275593	0.925727	7.10635	0.130268	3.72e-11	-0.0977708	-0.411951	0.237336	0.680795
rs1199668	1	87581491	LOC339524	cg10594662	87581458	33	-	-	G	A	0.672269	0	A	0.222772	0	1	60.5612	7.07e-14	1074	5.96e-05	-0.693408	-7.6176	0.0910271	8.46e-13	-0.688721	-3.16188	0.21782	0.00283787	-0.736235	-7.11082	0.103537	3.63e-11	-0.0248115	-0.149742	0.165696	0.881112
rs2790033:118050362:A:G	1	118050362	MAN1A2	cg16430099	118049898	464	MAN1A2	Body	A	G	0.348739	0	G	0.46	0.00990099	1	60.5564	7.08e-14	1290	7.17e-05	0.679166	8.15342	0.0832983	3.07e-14	0.667742	3.83208	0.174251	0.00040006	0.661573	6.77286	0.0976801	2.28e-10	0.00170141	0.00848611	0.200494	0.993237
rs140933537:76109195:T:C	5	76109195	-	cg04429609	76102378	6817	-	-	C	T	0.415254	0.00840336	T	0.193878	0.029703	1	60.5588	7.08e-14	1366	7.59e-05	0.651878	7.98085	0.0816803	9.04e-14	0.705169	3.67287	0.191994	0.000646692	0.63829	6.86067	0.093036	1.42e-10	0.178208	1.00247	0.177769	0.31727
rs11245933:1083495:G:T	11	1083495	MUC2	cg24631065	1084842	1347	MUC2	Body	G	T	0.191589	0.10084	T	0.370968	0.0792079	0	60.5563	7.09e-14	1155	6.42e-05	-0.756212	-7.99152	0.0946268	8.46e-14	-0.837103	-4.00614	0.208955	0.000234497	-0.727627	-6.67137	0.109067	3.93e-10	0.00869438	0.0385623	0.225463	0.969276
rs12868700	13	45444847	-	cg16279954	45444906	59	-	-	C	T	0.0378151	0	T	0.0858586	0.019802	0	60.5522	7.1e-14	929	5.18e-05	-1.17743	-8.36613	0.140738	7.97e-15	-1.19284	-4.7325	0.252054	2.32e-05	-1.10178	-6.17702	0.178368	5.19e-09	-0.200234	-0.670175	0.298779	0.503482
rs10495563	2	9662210	ADAM17	cg05958729	9624017	38193	IAH1	Body	A	G	0.323529	0	G	0.287129	0	1	60.5534	7.1e-14	1409	7.85e-05	-0.606184	-7.54259	0.0803681	1.33e-12	-0.803539	-4.55685	0.176337	4.1e-05	-0.563544	-6.30781	0.0893406	2.65e-09	-0.0653799	-0.357342	0.182962	0.721195
rs7785407:20697094:T:C	7	20697094	ABCB5	cg06281721	20686712	10382	ABCB5	TSS1500|Body	T	C	0.29661	0.00840336	C	0.382653	0.029703	1	60.5532	7.1e-14	1598	8.9e-05	0.664659	7.48782	0.0887653	1.86e-12	0.594544	3.20713	0.185382	0.0025001	0.727017	7.08996	0.102542	4.07e-11	-0.103202	-0.525943	0.196223	0.599483
rs1010303	7	2412032	EIF3B	cg13384409	2414466	2434	EIF3B	Body	G	A	0.529661	0.00840336	A	0.210526	0.0594059	1	60.5505	7.11e-14	1296	7.23e-05	0.722215	8.04707	0.0897488	5.98e-14	0.670122	3.81271	0.17576	0.000424319	0.719638	6.78334	0.106089	2.16e-10	0.0442765	0.235893	0.187697	0.813745
rs2792434	7	150929476	CHPF2	cg02291466	150929492	16	CHPF2	TSS200	T	G	0.419492	0.00840336	G	0.306122	0.029703	1	60.5501	7.11e-14	1542	8.6e-05	-0.73927	-7.76153	0.095248	3.51e-13	-0.497612	-2.65566	0.187377	0.0109815	-0.825005	-7.3142	0.112795	1.18e-11	0.404065	1.9673	0.205391	0.0504655
rs2449883:132285728:C:A	10	132285728	-	cg14532608	132281478	4250	-	-	C	A	0.172566	0.0504202	A	0.29	0.00990099	1	60.5496	7.11e-14	2351	0.000124338	-0.747235	-7.37267	0.101352	3.7e-12	-1.17743	-4.91322	0.239646	1.28e-05	-0.693762	-6.03406	0.114974	1.07e-08	-0.329582	-1.27149	0.25921	0.204962
rs2255547:54001898:G:A	14	54001898	-	cg26232359	54004893	2995	-	-	G	A	0.427966	0.00840336	A	0.326316	0.0594059	1	60.5458	7.12e-14	1253	7e-05	0.643054	8.2579	0.0778714	1.59e-14	0.741824	3.07496	0.241247	0.00361107	0.586446	7.14776	0.0820461	2.96e-11	0.179925	0.875567	0.205496	0.382266
rs17127898:92505915:T:A	14	92505915	TRIP11	cg22983786	92505904	11	TRIP11	1stExon	T	A	0.10084	0	A	0.0247525	0	0	60.547	7.12e-14	1626	9.08e-05	-1.20725	-7.23003	0.166977	8.63e-12	-1.26876	-5.75906	0.220307	7.62e-07	-1.24745	-5.23262	0.238399	5.18e-07	0.105341	0.316932	0.332378	0.75161
rs11227395:65829637:A:C	11	65829637	SF3B2	cg19026260	66045351	215714	CNIH2	TSS1500	A	C	0.289916	0	C	0.173267	0	1	60.5444	7.13e-14	657	3.68e-05	0.456414	7.26241	0.0628461	7.13e-12	0.137795	0.9087	0.15164	0.368459	0.528738	7.72778	0.0684205	1.14e-12	-0.319368	-2.08097	0.153471	0.0386497
rs11792480	9	130598125	Y_RNA|ENG	cg10396502	130598107	18	ENG	Body|5'UTR	G	A	0.365741	0.092437	A	0.101064	0.0693069	1	60.5449	7.13e-14	910	5.09e-05	-0.612083	-7.63316	0.0801874	7.7e-13	-0.793168	-5.2332	0.151565	4.45e-06	-0.545146	-5.75834	0.0946707	4.23e-08	-0.267567	-1.64051	0.1631	0.102397
rs112120867:89253235:C:T	16	89253235	CDH15	cg05901543	89251975	1260	CDH15	Body	C	T	0.172566	0.0504202	T	0.106061	0.019802	1	60.5431	7.13e-14	1281	7.17e-05	1.01773	7.87516	0.129233	1.74e-13	1.21272	4.88882	0.248059	1.39e-05	0.931942	6.05331	0.153956	9.74e-09	0.249262	0.836386	0.298022	0.403888
rs7019051:138645526:G:C	9	138645526	KCNT1	cg23346658	138645504	22	KCNT1	Body	G	C	0.269565	0.0336134	C	0.306122	0.029703	1	60.5425	7.13e-14	1402	7.85e-05	0.750133	7.71151	0.0972745	4.77e-13	0.976562	4.07835	0.23945	0.000187398	0.719541	6.62643	0.108587	4.99e-10	0.232412	0.950714	0.24446	0.342843
rs56306889:143947005:G:T	8	143947005	-	cg20073007	143958385	11380	CYP11B1	Body	G	T	0.073913	0.0336134	T	0.186869	0.019802	1	60.5421	7.14e-14	1461	8.18e-05	-0.726921	-6.52852	0.111345	4.83e-10	-0.201541	-0.926602	0.217506	0.359188	-0.960672	-7.72551	0.124351	1.15e-12	0.666014	2.66269	0.250128	0.00835233
rs2605882:74185432:G:C	8	74185432	-	cg04680462	74185323	109	-	-	C	G	0.465517	0.0252101	G	0.521053	0.0594059	1	60.5418	7.14e-14	1558	8.73e-05	-0.680087	-7.89369	0.0861557	1.55e-13	-0.604096	-3.28735	0.183764	0.00199274	-0.697391	-7.05231	0.0988883	5e-11	0.150745	0.728608	0.206894	0.467053
rs3858308:127916467:A:G	10	127916467	ADAM12	cg09531751	127916635	168	ADAM12	Body	A	G	0.538136	0.00840336	G	0.235632	0.138614	0	60.537	7.15e-14	1462	8.21e-05	-0.700343	-8.04671	0.0870347	5.99e-14	-0.786475	-4.18575	0.187894	0.000133907	-0.667483	-6.5587	0.101771	7.14e-10	-0.131552	-0.711811	0.184814	0.477372
rs2152922:6001065:G:C	1	6001065	NPHP4	cg03921825	6034142	33077	NPHP4	Body|5'UTR	C	G	0.382353	0	G	0.474747	0.019802	1	60.5367	7.16e-14	1545	8.68e-05	-0.550983	-8.00267	0.0688499	7.89e-14	-0.44318	-2.88975	0.153363	0.00596468	-0.570317	-7.22399	0.0789476	1.94e-11	0.0491535	0.288609	0.170312	0.773166
rs7634827	3	21792882	ZNF385D	cg00687135	21792991	109	ZNF385D	TSS200	G	A	0.363208	0.109244	A	0.186869	0.019802	0	60.5333	7.17e-14	2457	0.000125359	-0.795879	-8.22321	0.0967844	1.97e-14	-0.796701	-4.74178	0.168017	2.25e-05	-0.746698	-6.16837	0.121053	5.43e-09	-0.156566	-0.766379	0.204293	0.444312
rs12986551	2	209052303	C2orf80	cg00945023	209054849	2546	C2orf80	TSS200	T	C	0.176471	0	C	0.133663	0	1	60.5327	7.17e-14	1213	6.83e-05	-0.839144	-7.43881	0.112806	2.49e-12	-1.43688	-4.49512	0.319653	5.01e-05	-0.776854	-6.35032	0.122333	2.13e-09	-0.333551	-1.16011	0.287517	0.247321
rs11121890:12286308:C:A	1	12286308	-	cg08538882	12287623	1315	-	-	C	A	0.0565217	0.0336134	A	0.213483	0.118812	0	60.5276	7.19e-14	971	5.48e-05	-0.896958	-7.27263	0.123333	6.71e-12	-0.543795	-1.41629	0.383958	0.163732	-1.01461	-7.64995	0.13263	1.77e-12	0.0885978	0.264248	0.335282	0.791848
rs71165584:39323051:GC:G	19	39323052	ECH1|HNRNPL	cg00204262	39323158	106	ECH1	TSS1500	GC	G	0.538793	0.0252101	G	0.265306	0.029703	1	60.5256	7.19e-14	1205	6.8e-05	0.693593	8.02504	0.0864287	6.86e-14	0.755181	3.93255	0.192034	0.000294238	0.664291	6.71273	0.09896	3.15e-10	0.0919268	0.508103	0.180922	0.611915
rs112520984:29928362:C:T	6	29928362	HLA-G|HLA-J|HLA-H	cg05119316	29716135	212227	LOC285830	Body	C	T	0.0504202	0	T	0.181818	0.019802	1	60.5234	7.2e-14	3624	0.000125979	0.879315	7.44235	0.11815	2.44e-12	1.07624	4.38507	0.245434	7.12e-05	0.872502	6.42609	0.135775	1.43e-09	0.123319	0.449492	0.274351	0.65354
rs11253285:665464:A:G	10	665464	DIP2C	cg04724275	665393	71	DIP2C	Body	A	G	0.0210084	0	G	0.0913978	0.0792079	0	60.5204	7.21e-14	1154	6.53e-05	1.39289	7.48541	0.186081	1.88e-12	1.00446	2.17906	0.460961	0.034725	1.54673	7.46807	0.207113	4.96e-12	-0.361172	-0.82913	0.435603	0.407972
rs55679221:9487734:G:A	20	9487734	-	cg14758204	9487871	137	-	-	G	A	0.0173913	0.0336134	A	0.2	0.108911	0	60.5226	7.21e-14	1361	7.7e-05	-0.876944	-7.40552	0.118418	3.04e-12	-0.662516	-3.0356	0.218249	0.0040228	-0.994162	-7.16294	0.138792	2.72e-11	0.270539	1.13654	0.238037	0.257026
rs17315399	10	14058019	FRMD4A	cg08734931	14051649	6370	FRMD4A	Body	T	G	0.5	0	G	0.265	0.00990099	1	60.5202	7.21e-14	1983	0.000112281	0.628253	7.60564	0.0826035	9.1e-13	0.432048	2.05858	0.209877	0.045486	0.685562	7.50217	0.0913819	4.09e-12	-0.383921	-1.99281	0.192653	0.0475771
rs1155129:22246774:T:C	18	22246774	-	cg24673985	22252839	6065	-	-	T	C	0.214286	0	C	0.178218	0	1	60.5187	7.22e-14	1649	9.34e-05	0.706114	7.11875	0.0991907	1.66e-11	0.157142	0.591523	0.265656	0.557197	0.82545	7.75685	0.106416	9.62e-13	-0.6967	-2.90495	0.239832	0.00406631
rs1447074:105332501:T:C	8	105332501	-	cg16062190	105335630	3129	-	-	T	C	0.0672269	0	C	0.0594059	0	1	60.5152	7.23e-14	1256	7.13e-05	1.26992	7.92663	0.16021	1.27e-13	1.25763	4.51343	0.278641	4.72e-05	1.27237	6.33594	0.200817	2.29e-09	0.120507	0.342865	0.351472	0.732043
rs56794613:38356849:C:T	7	38356849	TRGC2|TCRGC2|TARP	cg00739278	38351226	5623	-	-	C	T	0.137168	0.0504202	T	0.0797872	0.0693069	1	60.5147	7.23e-14	2025	0.000114975	-1.01953	-7.79368	0.130815	2.88e-13	-1.2049	-5.02648	0.23971	8.83e-06	-0.94187	-5.9371	0.158641	1.75e-08	-0.135963	-0.45257	0.300424	0.651326
rs7202904	16	21240081	-	cg15670585	21288557	48476	CRYM	Body	A	G	0.287611	0.0504202	G	0.244792	0.049505	1	60.5129	7.24e-14	618	3.51e-05	-0.650649	-7.94592	0.0818847	1.12e-13	-0.563897	-2.66719	0.21142	0.0106634	-0.663646	-7.30746	0.0908176	1.22e-11	-0.0317759	-0.150956	0.210499	0.880156
rs2712409:128364895:G:C	3	128364895	RPN1	cg15848350	128326938	37957	-	-	C	G	0.377119	0.00840336	G	0.345	0.00990099	1	60.512	7.24e-14	1014	5.77e-05	0.650315	7.77397	0.0836529	3.25e-13	0.711062	3.71715	0.191293	0.000566311	0.631634	6.83336	0.0924339	1.65e-10	0.156078	0.736166	0.212015	0.462451
rs2593739:45782392:A:G	11	45782392	-	cg04794128	45787014	4622	-	-	A	G	0.0932203	0.00840336	G	0.380208	0.049505	1	60.512	7.24e-14	1087	6.18e-05	0.569759	8.08602	0.0704622	4.69e-14	0.410137	2.38767	0.171772	0.0213156	0.573201	7.40345	0.0774236	7.13e-12	0.0622657	0.412526	0.150938	0.680375
12:57999546:T:A	12	-	-	cg14215864	58000767	-	DTX3	Body	T	A	0.017094	0.0168067	A	0.0969388	0.029703	0	60.5054	7.27e-14	664	3.79e-05	1.41172	7.84789	0.179885	2.06e-13	1.63896	3.55271	0.461327	0.000923881	1.36876	6.9198	0.197804	1.03e-10	0.143661	0.301702	0.476168	0.763178
rs7183814:43529630:A:G	15	43529630	TGM5	cg24685109	43477090	52540	TMEM62|CCNDBP1	3'UTR|TSS1500	A	G	0.109244	0	G	0.39604	0	1	60.5037	7.27e-14	454	2.59e-05	-0.80618	-7.97137	0.101134	9.59e-14	-0.703211	-3.64094	0.19314	0.000711327	-0.840397	-6.87367	0.122263	1.32e-10	0.300328	1.48201	0.202649	0.139836
rs34491255:42543492:A:G	1	42543492	-	cg06092502	42611687	68195	-	-	A	G	0.288136	0.00840336	G	0.0990099	0	1	60.5058	7.27e-14	971	5.54e-05	0.758842	7.61339	0.0996721	8.68e-13	0.549335	2.44047	0.225093	0.0187636	0.828877	7.38579	0.112226	7.88e-12	-0.27148	-1.34081	0.202474	0.18143
rs68007946:228986083:GA:G	1	228986084	-	cg00012168	228984683	1401	-	-	GA	G	0.092437	0	G	0.185	0.00990099	1	60.5046	7.27e-14	1179	6.73e-05	1.02159	8.06418	0.126683	5.37e-14	0.823761	2.77134	0.297243	0.00815036	1.02828	7.26803	0.141479	1.52e-11	-0.114242	-0.379233	0.301245	0.704898
rs736940:157370645:G:A	7	157370645	PTPRN2	cg22991232	157369895	750	PTPRN2	Body	G	A	0.474138	0.0252101	A	0.40404	0.019802	1	60.5047	7.27e-14	1583	9.03e-05	-0.690654	-8.02851	0.0860252	6.72e-14	-0.466096	-2.31577	0.20127	0.0252934	-0.727201	-7.42576	0.0979294	6.29e-12	0.177024	0.875068	0.202298	0.382537
12:48395043:C:CG	12	-	-	cg06899218	48395281	-	COL2A1	Body	CG	C	0.144068	0.00840336	C	0.234375	0.049505	1	60.5059	7.27e-14	1775	0.000101224	-0.841905	-7.79967	0.107941	2.78e-13	-0.998127	-4.82432	0.206895	1.72e-05	-0.780808	-6.10179	0.127964	7.62e-09	-0.219757	-0.914008	0.240432	0.361761
rs71431711:25414647:T:C	13	25414647	RNF17	cg15812020	25506235	91588	LOC646405	Body	T	C	0.118644	0.00840336	C	0.029703	0	0	60.5022	7.28e-14	1700	9.71e-05	-1.13942	-7.70441	0.147892	4.98e-13	-1.20371	-4.26657	0.282126	0.000103778	-1.1313	-6.50374	0.173946	9.54e-10	0.015312	0.0458917	0.333654	0.96344
rs12492273	3	112970775	BOC	cg05401364	112967129	3646	BOC	5'UTR	C	A	0.168067	0	A	0.113861	0	1	60.501	7.28e-14	1316	7.52e-05	0.926721	8.0188	0.115569	7.14e-14	0.908716	4.44555	0.20441	5.87e-05	0.908997	6.38264	0.142417	1.8e-09	0.154762	0.617097	0.25079	0.537839
12:5991922:T:G	12	-	-	cg11961243	5992135	-	ANO2	Body	T	G	0.214912	0.0420168	G	0.13587	0.0891089	1	60.5013	7.28e-14	1461	8.35e-05	-0.554965	-7.9081	0.0701768	1.42e-13	-0.580137	-3.84208	0.150996	0.000388065	-0.54729	-6.76311	0.0809229	2.4e-10	0.0557563	0.355601	0.156795	0.722496
rs850738:42434630:A:G	17	42434630	FAM171A2	cg04124526	42435351	721	FAM171A2	Body	G	A	0.599138	0.0252101	A	0.244898	0.029703	1	60.4997	7.29e-14	824	4.71e-05	-0.681085	-7.47075	0.0911669	2.06e-12	-0.388069	-1.98749	0.195255	0.0531138	-0.771299	-7.51995	0.102567	3.7e-12	0.247215	1.36458	0.181166	0.173846
rs1990053	7	44925896	PURB	cg24238527	44888622	37274	H2AFV	TSS1500	G	A	0.430435	0.0336134	A	0.147959	0.029703	1	60.4996	7.29e-14	1123	6.42e-05	0.765438	7.92705	0.0965603	1.26e-13	0.68134	3.59695	0.189422	0.000810662	0.788279	6.89649	0.114301	1.17e-10	-0.0773329	-0.391981	0.197287	0.69547
rs59162349:104153002:TAATCCAA:T	10	104153003	NFKB2	cg00255636	104152996	7	NFKB2	TSS1500	TAATCCAA	T	0.271186	0.00840336	T	0.59375	0.049505	1	60.4967	7.3e-14	706	4.04e-05	0.643886	7.79978	0.0825518	2.77e-13	0.641542	3.23386	0.198383	0.0023188	0.671307	7.07382	0.0949003	4.45e-11	0.0554712	0.316643	0.175185	0.751829
rs156714:114756025:A:G	2	114756025	LOC440900	cg04342259	114736966	19059	-	-	G	A	0.197479	0	A	0.0445545	0	0	60.4926	7.31e-14	913	5.24e-05	-0.895446	-7.81032	0.114649	2.6e-13	-0.89698	-2.45526	0.365331	0.0181004	-0.90999	-7.37999	0.123305	8.14e-12	0.0995949	0.28	0.355696	0.779753
rs12166567:27062122:G:C	22	27062122	AK124820|MIAT	cg05169066	27062070	52	MIAT	Body	G	C	0.151261	0	C	0.0505051	0.019802	1	60.495	7.31e-14	2081	0.000119324	-1.04248	-8.08258	0.128978	4.79e-14	-1.18937	-3.53741	0.336227	0.000966447	-0.990865	-6.92689	0.143046	9.93e-11	-0.13345	-0.399484	0.334056	0.689942
rs11363022:84761964:CT:C	16	84761965	USP10	cg00908027	84764188	2223	USP10	Body	C	CT	0.578261	0.0336134	CT	0.229167	0.049505	1	60.495	7.31e-14	2686	0.000127781	-0.683683	-8.02246	0.0852212	6.97e-14	-0.610065	-3.8895	0.156849	0.000335768	-0.673244	-6.73549	0.0999548	2.79e-10	0.0115044	0.0671185	0.171405	0.946551
rs10634918:100273368:G:GACTTA	4	100273373	ADH1C	cg07031219	100274565	1192	ADH1C	TSS1500	G	GACTTA	0.428571	0	GACTTA	0.133663	0	1	60.4919	7.32e-14	1461	8.39e-05	-0.769454	-7.95516	0.096724	1.06e-13	-0.635577	-2.75513	0.230688	0.00850151	-0.785761	-7.27332	0.108033	1.48e-11	0.306613	1.42615	0.214994	0.155311
rs11807356:20690752:A:T	1	20690752	LOC339505	cg08831718	20685618	5134	-	-	A	T	0.105042	0	T	0.392857	0.029703	1	60.4911	7.32e-14	1489	8.55e-05	-0.572195	-7.87708	0.0726404	1.72e-13	-0.706431	-4.4416	0.159049	5.94e-05	-0.525611	-6.38461	0.0823247	1.78e-09	-0.181233	-1.19506	0.151652	0.23341
rs2009972	15	52106301	TMOD2	cg18865814	52053569	52732	TMOD2	5'UTR	G	A	0.435345	0.0252101	A	0.272277	0	1	60.4896	7.33e-14	895	5.15e-05	-0.668285	-8.03661	0.0831551	6.38e-14	-0.736947	-4.4336	0.166219	6.1e-05	-0.616344	-6.39005	0.0964537	1.73e-09	-0.170018	-0.916992	0.185408	0.360199
rs9828328:179715953:G:A	3	179715953	PEX5L	cg16685016	179736395	20442	PEX5L	Body	G	A	0.113445	0	A	0.454545	0.019802	1	60.4884	7.33e-14	1184	6.81e-05	0.648498	7.25145	0.0894301	7.61e-12	0.374486	1.71017	0.218976	0.094279	0.733278	7.58708	0.0966483	2.53e-12	-0.136846	-0.721042	0.18979	0.471685
rs61588443:196013318:A:G	3	196013318	PCYT1A	cg10925871	195980536	32782	PCYT1A	Body	A	G	0.241525	0.00840336	G	0.0714286	0.029703	1	60.4874	7.33e-14	1390	8e-05	0.601672	7.60155	0.0791512	9.33e-13	0.538016	2.80359	0.191902	0.00749106	0.649431	7.25447	0.0895216	1.64e-11	0.00826374	0.0435744	0.189647	0.965285
rs1960037:156391835:T:C	7	156391835	-	cg26460609	156398567	6732	-	-	T	C	0.359091	0.0756303	C	0.125	0.0891089	1	60.4874	7.33e-14	1606	9.24e-05	0.766002	7.72714	0.0991314	4.34e-13	0.491897	1.80439	0.272611	0.0780174	0.80092	7.56515	0.10587	2.87e-12	-0.39874	-1.59836	0.249469	0.111467
rs11580059	1	15426497	KAZN	cg04828006	15426530	33	KAZN	Body	A	C	0.00420168	0	C	0.16092	0.138614	0	60.4865	7.34e-14	1640	9.44e-05	-1.26825	-8.16063	0.155411	2.93e-14	-1.24247	-4.7879	0.259503	1.94e-05	-1.25219	-6.12883	0.204312	6.64e-09	-0.230645	-0.776301	0.297108	0.438445
rs3798537:34027947:C:G	6	34027947	GRM4	cg02706844	33963216	64731	-	-	C	G	0.434211	0.0420168	G	0.131313	0.019802	1	60.4848	7.34e-14	1594	9.19e-05	-0.682141	-7.16599	0.0951915	1.26e-11	-0.0202719	-0.0842348	0.24066	0.933252	-0.798853	-7.77674	0.102723	8.58e-13	0.591776	2.74414	0.215651	0.0065921
rs2433675:55448053:G:C	1	55448053	TMEM61	cg20082904	55446640	1413	TMEM61	1stExon|5'UTR	C	G	0.194915	0.00840336	G	0.360465	0.148515	0	60.487	7.34e-14	1564	9e-05	0.773276	7.76094	0.0996369	3.52e-13	0.958589	4.21777	0.227274	0.000121067	0.732543	6.53433	0.112107	8.12e-10	0.0805001	0.324038	0.248428	0.746232
rs10851863:73904924:T:C	15	73904924	NPTN	cg14849575	73892875	12049	NPTN	Body	C	T	0.45339	0.00840336	T	0.445	0.00990099	1	60.4826	7.35e-14	1037	5.98e-05	0.6494	7.97049	0.0814756	9.64e-14	0.675226	3.6144	0.186815	0.000769751	0.638919	6.88612	0.0927835	1.24e-10	0.0632143	0.316109	0.199976	0.752234
rs2755093	1	226187899	SDE2	cg04117530	226187852	47	C1orf55	TSS1500	T	C	0.411765	0	C	0.207921	0	1	60.4798	7.36e-14	1132	6.54e-05	0.452964	7.75497	0.0584095	3.65e-13	0.456294	3.1275	0.145897	0.00312289	0.467886	7.12029	0.0657117	3.44e-11	-0.00447904	-0.0324082	0.138207	0.974177
rs199997125:31043769:C:CTATT	13	31043770	HMGB1	cg05818394	31041124	2646	HMGB1	TSS1500	C	CTATT	0	0	CTATT	0.267327	0	0	60.4776	7.37e-14	1654	9.57e-05	0.874076	7.26704	0.12028	6.94e-12	1.08893	4.55827	0.238891	4.08e-05	0.948927	6.30078	0.150605	2.75e-09	-0.140061	-0.660333	0.212106	0.509764
rs66923338:5125706:A:C	5	5125708	-	cg11965304	5126775	1067	-	-	A	C	0.169565	0.0336134	C	0.269663	0.118812	0	60.4781	7.37e-14	1568	9.07e-05	0.724939	7.31207	0.0991427	5.31e-12	0.768137	3.6056	0.21304	0.000790126	0.789263	6.89041	0.114545	1.21e-10	0.0557572	0.235823	0.236437	0.8138
rs2990703:160811830:A:G	1	160811830	CD244	cg07081724	160808959	2871	CD244	Body	G	A	0.571429	0	A	0.295	0.00990099	1	60.4767	7.37e-14	1176	6.81e-05	0.681906	7.74768	0.0880142	3.82e-13	0.690816	3.38042	0.204358	0.0015266	0.699794	7.00353	0.0999202	6.54e-11	-0.0957171	-0.498975	0.191827	0.618319
7:30023820:CAAAAAAAA:C	7	-	-	cg05739933	30025184	-	SCRN1	Body|5'UTR	CAAAAAAAA	C	0.144068	0.00840336	C	0.23	0.00990099	1	60.477	7.37e-14	1263	7.31e-05	-0.847832	-7.82234	0.108386	2.41e-13	-0.964336	-5.19025	0.185798	5.13e-06	-0.786624	-5.79123	0.13583	3.6e-08	-0.198165	-0.836535	0.236888	0.403805
rs12892777	14	68778913	RAD51B	cg18683228	68762204	16709	RAD51B	Body	T	G	0.680672	0	G	0.391089	0	1	60.4748	7.38e-14	1342	7.77e-05	0.673115	8.07353	0.083373	5.07e-14	0.455884	2.20146	0.207082	0.0329928	0.697465	7.45844	0.0935135	5.24e-12	-0.0455665	-0.237594	0.191783	0.812428
12:32814053:A:C	12	-	-	cg23977519	32827998	-	-	-	A	C	0.315126	0	C	0.485	0.00990099	1	60.4755	7.38e-14	1809	0.000104746	0.415406	7.99487	0.0519591	8.28e-14	0.354699	3.77644	0.093924	0.000473608	0.42734	6.79808	0.0628618	1.99e-10	-0.0301355	-0.264995	0.113721	0.791273
rs2686828:47981235:T:C	7	47981235	PKD1L1	cg15042302	47981215	20	PKD1L1	Body	C	T	0.214286	0	T	0.252632	0.0594059	1	60.4724	7.39e-14	1689	9.79e-05	-0.587035	-6.83634	0.0858698	8.51e-11	-0.958598	-6.16805	0.155413	1.91e-07	-0.479573	-4.73577	0.101266	4.78e-06	-0.3724	-1.8808	0.198001	0.0613837
rs4687009:184781567:T:C	3	184781567	-	cg14803632	184763811	17756	VPS8	Body	T	C	0.138655	0	C	0.377551	0.029703	1	60.4686	7.4e-14	1133	6.58e-05	-0.603639	-8.01355	0.0753273	7.37e-14	-0.542122	-3.57828	0.151504	0.000856713	-0.603345	-6.90395	0.0873913	1.12e-10	0.0208129	0.128001	0.162599	0.898271
rs85021	20	45179495	OCSTAMP	cg17775490	45179354	141	C20orf123	TSS200	T	C	0.386555	0	C	0.336634	0	1	60.4705	7.4e-14	1344	7.8e-05	-0.664387	-7.61424	0.0872559	8.63e-13	-0.784955	-4.79168	0.163816	1.91e-05	-0.635449	-6.12457	0.103754	6.79e-09	-0.00351875	-0.0178682	0.196928	0.985761
rs5872404:154388666:G:GGGGAGCTCA	5	154388667	-	cg00483689	154388799	132	-	-	GGGGAGCTCA	G	0.30531	0.0504202	G	0.287879	0.019802	1	60.4687	7.4e-14	1371	7.97e-05	0.801353	8.01048	0.100038	7.52e-14	0.719783	3.91819	0.183703	0.0003075	0.837395	6.71688	0.12467	3.08e-10	-0.237047	-1.11164	0.213241	0.267564
rs62244593:6784058:C:G	3	6784058	-	cg18700158	6784036	22	GRM7-AS3	Body	C	G	0.556034	0.0252101	G	0.202128	0.0693069	1	60.4666	7.41e-14	1905	0.000110797	-0.682237	-7.73417	0.0882108	4.15e-13	-0.517932	-2.44466	0.211863	0.0185735	-0.707201	-7.38175	0.095804	8.06e-12	0.137851	0.721365	0.191098	0.471487
rs112296746:100848912:A:G	7	100848912	PLOD3	cg05403383	100881325	32413	CLDN15	5'UTR|1stExon|TSS200	A	G	0.104545	0.0756303	G	0.185393	0.118812	0	60.465	7.42e-14	1707	9.94e-05	-0.55006	-7.4058	0.0742742	3.04e-12	-0.234533	-1.33048	0.176277	0.190214	-0.623144	-7.66125	0.0813371	1.66e-12	0.159309	0.934677	0.170442	0.351028
rs139463676:43648014:G:T	19	43648014	PSG6	cg07431666	43633518	14496	-	-	G	T	0.0714286	0.0588235	T	0.0364583	0.049505	0	60.4632	7.42e-14	824	4.8e-05	1.41735	7.27526	0.194818	6.61e-12	2.11691	4.71519	0.448955	2.45e-05	1.32428	6.18305	0.214178	5.04e-09	0.493388	0.980544	0.503177	0.327946
rs11767881:64545850:T:A	7	64545850	-	cg01136167	65037704	491854	-	-	T	A	0.452991	0.0168067	A	0.30303	0.019802	1	60.4645	7.42e-14	798	4.65e-05	0.718454	7.68118	0.0935343	5.74e-13	0.658296	3.04642	0.216088	0.00390537	0.74843	7.15429	0.104613	2.86e-11	-0.137466	-0.635891	0.216178	0.52554
rs2071951	16	783004	NARFL	cg01791544	783026	22	NARFL	Body	T	C	0.136752	0.0168067	C	0.17033	0.0990099	1	60.4632	7.42e-14	1110	6.47e-05	-0.760757	-7.28646	0.104407	6.18e-12	-0.97241	-4.9132	0.197918	1.28e-05	-0.737739	-6.02691	0.122407	1.11e-08	-0.0771873	-0.312928	0.246662	0.754646
rs4426725:139871208:G:C	4	139871208	-	cg06598942	139860154	11054	-	-	C	G	0.381579	0.0420168	G	0.515625	0.049505	1	60.4634	7.42e-14	1178	6.86e-05	-0.633651	-8.04311	0.0787818	6.13e-14	-0.647065	-3.45015	0.187547	0.00124752	-0.617861	-6.9685	0.0886649	7.91e-11	-0.100179	-0.538551	0.186017	0.590767
rs73312602:33886134:C:T	7	33886134	-	cg25228282	33881871	4263	-	-	C	T	0.00847458	0.00840336	T	0.118812	0	0	60.4603	7.43e-14	1140	6.65e-05	-1.25487	-7.5364	0.166508	1.38e-12	-1.55975	-5.78552	0.269595	6.97e-07	-1.09458	-5.19501	0.210698	6.16e-07	-0.609921	-1.78741	0.341231	0.0753127
rs11219822:124746644:A:C	11	124746644	ROBO3	cg08833670	124746754	110	ROBO3	Body	A	C	0.490826	0.0840336	C	0.230769	0.0990099	1	60.4595	7.44e-14	1423	8.31e-05	0.684657	7.68358	0.0891066	5.66e-13	0.605561	2.7591	0.219478	0.0084142	0.708564	7.26958	0.0974697	1.51e-11	-0.0976668	-0.479606	0.20364	0.632007
rs2839167	21	47661587	MCM3AP|MCM3AP-AS1	cg23492963	47666671	5084	MCM3AP-AS1|MCM3AP	Body	A	G	0.441176	0	G	0.445545	0	1	60.4576	7.44e-14	1643	9.6e-05	-0.628744	-7.88258	0.0797637	1.66e-13	-0.653996	-3.8021	0.172009	0.000438206	-0.621825	-6.78245	0.0916815	2.17e-10	-0.00555392	-0.028555	0.194499	0.977247
rs1560049	5	173743117	-	cg00708456	173744711	1594	-	-	C	T	0.092437	0	T	0.0505051	0.019802	1	60.4585	7.44e-14	1764	0.000103011	1.05854	7.84004	0.135018	2.17e-13	0.923694	2.82522	0.326946	0.00707704	1.10799	7.24408	0.152951	1.74e-11	-0.138608	-0.378816	0.365898	0.705207
rs13189454:158410515:C:T	5	158410515	EBF1	cg16793592	158407204	3311	EBF1	Body	C	T	0.289916	0	T	0.181818	0.019802	1	60.4568	7.45e-14	1142	6.67e-05	0.627426	7.87398	0.0796835	1.76e-13	0.691269	3.90149	0.177181	0.00032366	0.609126	6.72571	0.0905668	2.94e-10	0.0881336	0.489764	0.179951	0.624812
rs13024541:62555737:T:C	2	62555737	-	cg08043781	62568338	12601	-	-	C	T	0.440678	0.00840336	T	0.484375	0.049505	1	60.4521	7.46e-14	1107	6.49e-05	-0.654292	-7.23809	0.0903956	8.23e-12	-0.342211	-1.49309	0.229196	0.14255	-0.745514	-7.63039	0.0977033	1.98e-12	0.455643	2.09196	0.217807	0.0376444
rs7211769:30040155:A:G	17	30040155	-	cg03762805	30040601	446	-	-	A	G	0.148649	0.0672269	G	0.412371	0.039604	1	60.454	7.46e-14	1310	7.67e-05	0.792791	7.78387	0.10185	3.06e-13	0.741515	3.65456	0.202901	0.000683031	0.808962	6.86281	0.117876	1.4e-10	0.0351751	0.160668	0.21893	0.872509
rs12199541:152878440:T:A	6	152878440	SYNE1	cg08780496	152893787	15347	SYNE1	Body	T	A	0.336207	0.0252101	A	0.470297	0	1	60.4523	7.46e-14	1568	9.19e-05	-0.58865	-7.87206	0.0747772	1.78e-13	-0.448182	-2.689	0.166672	0.0100844	-0.613297	-7.29531	0.0840674	1.31e-11	0.121821	0.726952	0.167578	0.468065
rs876630:1230523:T:C	10	1230523	ADARB2	cg23624713	1226645	3878	-	-	T	C	0.331933	0	C	0.338384	0.019802	1	60.4526	7.46e-14	2036	0.000119245	0.675034	8.21347	0.0821862	2.1e-14	0.750462	3.87039	0.193898	0.000355967	0.622396	6.74335	0.0922977	2.67e-10	0.0212253	0.101178	0.209782	0.919506
rs1867149:75339993:C:T	15	75339993	PPCDC	cg22846067	75252565	87428	-	-	T	C	0.44958	0	C	0.459596	0.019802	1	60.4518	7.47e-14	531	3.11e-05	-0.612754	-7.87452	0.0778148	1.75e-13	-0.455839	-2.57735	0.176863	0.0133842	-0.651558	-7.33547	0.088823	1.04e-11	0.229851	1.27614	0.180115	0.203317
rs140611363:35766563:CA:C	17	35766564	ACACA|TADA2A	cg21625552	35754787	11777	ACACA	5'UTR|Body	CA	C	0.348739	0	C	0.175	0.00990099	1	60.4503	7.47e-14	761	4.46e-05	0.720199	7.76846	0.092708	3.36e-13	0.5825	2.75137	0.211712	0.00858499	0.781727	7.27188	0.1075	1.49e-11	-0.225787	-1.0803	0.209004	0.281247
rs11528564:127665932:G:A	10	127665932	FANK1	cg22338883	127661325	4607	FANK1-AS1|FANK1	Body	G	A	0.457983	0	A	0.410891	0	1	60.4502	7.47e-14	1184	6.94e-05	0.542444	7.49594	0.072365	1.77e-12	0.344458	1.93435	0.178074	0.0595166	0.588743	7.5305	0.0781812	3.49e-12	-0.167725	-0.948527	0.176827	0.343952
rs3108836:110694288:C:A	8	110694288	SYBU	cg06320981	110703410	9122	GOLSYN	5'UTR	C	A	0.130252	0	A	0.0891089	0	1	60.4476	7.48e-14	883	5.18e-05	1.02664	7.9894	0.1285	8.57e-14	1.12719	3.69173	0.305329	0.000611185	0.991992	6.84242	0.144977	1.57e-10	-0.0219263	-0.068575	0.319742	0.945393
12:52462105:C:T	12	-	-	cg18315870	52462847	-	ATG101	TSS1500	C	T	0.155963	0.0840336	T	0.0736842	0.0594059	1	60.4467	7.48e-14	1376	8.08e-05	1.01034	7.59346	0.133054	9.79e-13	0.634724	2.17849	0.29136	0.0347702	1.17792	7.46331	0.157828	5.1e-12	-0.335822	-1.25791	0.266968	0.209822
rs67378385:20351077:A:G	19	20351077	-	cg07433360	20471475	120398	-	-	A	G	0.156522	0.0336134	G	0.224138	0.138614	0	60.4444	7.49e-14	1305	7.67e-05	-0.814331	-7.9507	0.102423	1.09e-13	-0.709064	-2.83602	0.250021	0.0068784	-0.838059	-7.23888	0.115772	1.79e-11	0.0264487	0.0985473	0.268386	0.921592
rs3764	5	141551128	-	cg04501408	141551033	95	-	-	T	C	0.331897	0.0252101	C	0.168317	0	1	60.446	7.49e-14	1546	9.08e-05	0.686285	7.94384	0.0863921	1.14e-13	0.49591	2.40474	0.206222	0.0204587	0.711843	7.39346	0.0962801	7.55e-12	0.108233	0.535389	0.202158	0.592948
rs11772469:105149898:C:T	7	105149898	PUS7	cg11236311	105172168	22270	RINT1	TSS1500	C	T	0.228972	0.10084	T	0.0612245	0.029703	0	60.4434	7.5e-14	1185	6.97e-05	-0.844823	-8.30589	0.101714	1.17e-14	-0.780922	-3.07143	0.254254	0.00364631	-0.809923	-7.14211	0.113401	3.05e-11	-0.247591	-0.987621	0.250695	0.324475
12:109084848:T:C	12	-	-	cg05908908	109061972	-	CORO1C	Body	T	C	0.0889831	0.00840336	C	0.0049505	0	0	60.4405	7.51e-14	1091	6.43e-05	1.14815	7.36916	0.155805	3.78e-12	0.611413	1.26371	0.483824	0.212989	1.23087	7.67095	0.160459	1.57e-12	-0.502411	-1.20661	0.416383	0.228941
rs17756537	14	95992431	-	cg02940042	96000874	8443	GLRX5|SNHG10|SCARNA13	TSS1500|Body	C	T	0.301887	0.109244	T	0.0315789	0.0594059	0	60.4375	7.52e-14	1820	0.000107403	-0.908676	-7.67607	0.118378	5.92e-13	-0.832039	-3.09638	0.268714	0.00340397	-0.949364	-7.13092	0.133133	3.25e-11	0.231163	0.936082	0.246948	0.350306
rs1898025:70875413:C:G	3	70875413	-	cg11297969	70871116	4297	-	-	C	G	0.478814	0.00840336	G	0.267677	0.019802	1	60.4373	7.52e-14	1152	6.8e-05	-0.717822	-8.02003	0.0895037	7.08e-14	-0.637236	-3.10026	0.205543	0.00336761	-0.72633	-7.12921	0.101881	3.28e-11	0.0411336	0.20498	0.200671	0.837786
rs4885190:74994866:G:C	13	74994866	AX747962|LINC00381	cg06048373	74994693	173	LINC00381	Body	G	C	0.345133	0.0504202	C	0.468421	0.0594059	1	60.4382	7.52e-14	1447	8.54e-05	0.390293	7.98889	0.0488545	8.6e-14	0.412601	3.31435	0.124489	0.00184516	0.374988	7.0323	0.0533237	5.58e-11	0.0290562	0.249694	0.116367	0.803068
rs59985166:10722504:C:T	1	10722504	CASZ1	cg20704560	10698313	24191	CASZ1	3'UTR	C	T	0.0423729	0.00840336	T	0.0824742	0.039604	0	60.4384	7.52e-14	1047	6.18e-05	1.0699	7.61991	0.140409	8.34e-13	1.12771	2.85831	0.394535	0.00648446	1.09533	7.22969	0.151504	1.88e-11	0.251558	0.640926	0.392492	0.522269
17:58203791:C:A	17	-	-	cg05164758	58218643	-	-	-	C	A	0.00840336	0	A	0.175824	0.0990099	0	60.431	7.54e-14	684	4.05e-05	-1.03622	-8.025	0.129124	6.86e-14	-1.14608	-4.18507	0.27385	0.000134192	-1.00452	-6.55104	0.153338	7.44e-10	-0.0864707	-0.334051	0.258855	0.738675
rs3812611	9	139583155	AGPAT2	cg13475333	139585616	2461	-	-	A	G	0.110169	0.00840336	G	0.415	0.00990099	1	60.4303	7.55e-14	898	5.32e-05	0.741775	7.84576	0.0945448	2.09e-13	0.681796	3.33068	0.204702	0.00176104	0.751959	7.02402	0.107055	5.84e-11	0.107773	0.57278	0.188158	0.567406
rs2585136:143812141:A:G	8	143812141	THEM6	cg11855826	143823886	11745	SLURP1	TSS200	A	G	0.435897	0.0168067	G	0.484211	0.0594059	1	60.429	7.55e-14	1424	8.44e-05	0.66811	7.91697	0.0843896	1.34e-13	0.615451	3.927	0.156723	0.000299297	0.663099	6.70878	0.0988406	3.22e-10	0.162612	0.857264	0.189687	0.392276
rs10865077:107546804:T:C	2	107546804	-	cg09263038	107549373	2569	-	-	T	C	0.45339	0.00840336	C	0.316832	0	1	60.4259	7.56e-14	1476	8.76e-05	0.512251	7.48906	0.0683999	1.84e-12	0.42508	2.63423	0.161368	0.0115963	0.536627	7.31346	0.0733752	1.18e-11	-0.0834915	-0.531949	0.156954	0.595324
rs9747267:77029018:T:C	17	77029018	C1QTNF1	cg18689614	77029386	368	C1QTNF1	5'UTR|TSS1500	T	C	0.101695	0.00840336	C	0.369792	0.049505	1	60.426	7.56e-14	1606	9.53e-05	0.809657	7.62299	0.106212	8.19e-13	0.92786	3.79037	0.244794	0.000454061	0.79435	6.78669	0.117045	2.12e-10	-0.322642	-1.38108	0.233616	0.168723
12:106697802:A:G	12	-	-	cg26538335	106645964	-	-	-	A	G	0.238938	0.0504202	G	0.112245	0.029703	1	60.4252	7.57e-14	1138	6.76e-05	0.641176	7.58864	0.0844915	1.01e-12	0.56951	2.7391	0.207919	0.00886273	0.685924	7.27479	0.0942878	1.46e-11	-0.0663047	-0.314289	0.210967	0.753614
rs72817447:89175801:T:C	16	89175801	ACSF3	cg15441822	89366140	190339	ANKRD11	Body	T	C	0.0672269	0	C	0.029703	0	0	60.4216	7.58e-14	1305	7.76e-05	-1.55123	-7.92392	0.195765	1.29e-13	-1.40054	-3.06666	0.456698	0.00369441	-1.59441	-7.14263	0.223225	3.05e-11	0.480241	1.03612	0.463498	0.301336
12:18473258:C:CGT	12	-	-	cg22065171	18473270	-	PIK3C2G	Body	C	CGT	0.0714286	0	CGT	0.20202	0.019802	1	60.4209	7.58e-14	1415	8.42e-05	0.835469	7.44093	0.11228	2.46e-12	0.815256	4.05545	0.201027	0.000201238	0.921144	6.63131	0.138908	4.86e-10	-0.0889497	-0.369012	0.241048	0.71249
rs73951247:106795620:G:C	2	106795620	UXS1	cg08714510	106755481	40139	UXS1	TSS200|Body	G	C	0.0336134	0	C	0.07	0.00990099	0	60.4187	7.59e-14	1409	8.39e-05	1.37034	8.31048	0.164893	1.14e-14	1.34234	4.58685	0.29265	3.72e-05	1.33173	6.27531	0.212218	3.14e-09	0.228736	0.674717	0.33901	0.500597
rs7207749	17	1931702	DPH1	cg11791716	1932395	693	DPH1	TSS1500	T	G	0.184874	0	G	0.351485	0	1	60.4152	7.6e-14	1099	6.56e-05	0.708345	7.6605	0.0924673	6.51e-13	0.899373	4.77428	0.188379	2.02e-05	0.64292	6.13363	0.104819	6.48e-09	0.0246181	0.114741	0.214553	0.90876
rs7675985:88868506:G:A	4	88868506	-	cg08446987	88868530	24	-	-	G	A	0.469828	0.0252101	A	0.40404	0.019802	1	60.4156	7.6e-14	1420	8.47e-05	-0.59433	-7.06303	0.0841466	2.3e-11	-0.790532	-6.17458	0.12803	1.87e-07	-0.495623	-4.72125	0.104977	5.09e-06	-0.377291	-2.06563	0.182652	0.0400914
rs56371309:61596652:G:T	8	61596652	CHD7	cg22810163	61591436	5216	CHD7	1stExon|5'UTR	G	T	0.13913	0.0336134	T	0.04	0.00990099	0	60.4159	7.6e-14	1203	7.18e-05	-1.16954	-7.93833	0.147328	1.18e-13	-1.02799	-3.16309	0.324996	0.00282834	-1.2325	-7.10005	0.17359	3.85e-11	0.220043	0.680061	0.323564	0.497215
rs6739434:132170571:G:T	2	132170571	-	cg15701537	132171437	866	-	-	G	T	0	0	T	0.113402	0.039604	0	60.4133	7.61e-14	744	4.44e-05	1.38625	7.63867	0.181477	7.44e-13	0.614287	1.27021	0.483612	0.210687	1.51996	7.66811	0.198218	1.6e-12	-0.486188	-1.0646	0.456686	0.28828
rs11634341:70715356:C:A	15	70715356	-	cg17156665	70714850	506	-	-	C	A	0.401709	0.0168067	A	0.107143	0.029703	1	60.4135	7.61e-14	1131	6.75e-05	-0.619861	-7.69826	0.0805196	5.17e-13	-0.920421	-4.23401	0.217388	0.000115024	-0.570869	-6.51818	0.0875809	8.84e-10	-0.396198	-2.11184	0.187608	0.0358821
rs11228416:68715412:T:C	11	68715412	-	cg14411725	68714021	1391	-	-	T	C	0.252137	0.0168067	C	0.27	0.00990099	1	60.4144	7.61e-14	1205	7.19e-05	-0.70713	-7.67763	0.0921027	5.87e-13	-0.713408	-4.15826	0.171564	0.000145978	-0.729049	-6.56684	0.11102	6.84e-10	-0.0828805	-0.386938	0.214196	0.699194
rs2249073:1273833:T:C	11	1273833	MUC5B	cg00741016	1249607	24226	MUC5B	Body	T	C	0.504545	0.0756303	C	0.417582	0.0990099	1	60.4146	7.61e-14	1392	8.31e-05	-0.701061	-7.80208	0.0898557	2.74e-13	-0.82138	-4.42594	0.185583	6.25e-05	-0.669668	-6.38949	0.104808	1.73e-09	0.00473794	0.0221196	0.214196	0.982374
rs13424124:139214054:G:A	2	139214054	-	cg06275765	139227690	13636	-	-	G	A	0.605042	0	A	0.30303	0.019802	1	60.4112	7.62e-14	952	5.69e-05	0.556849	7.73521	0.0719888	4.13e-13	0.207736	1.0101	0.205659	0.31797	0.589527	7.70655	0.0764969	1.28e-12	-0.233074	-1.46902	0.158659	0.143323
rs4671211:54540614:G:T	2	54540614	-	cg12756081	54557134	16520	C2orf73	TSS1500	T	G	0.389831	0.00840336	G	0.442105	0.0594059	1	60.4102	7.62e-14	1448	8.66e-05	0.358812	7.23186	0.0496154	8.54e-12	0.236181	1.96442	0.12023	0.0558175	0.398355	7.52006	0.0529723	3.7e-12	-0.159343	-1.39635	0.114113	0.164083
rs372989204:70885936:AAC:A	5	70885956	MCCC2	cg21626163	70882722	3234	MCCC2	TSS1500	AAC	A	0.331933	0	A	0.208333	0.049505	1	60.408	7.63e-14	789	4.73e-05	-0.709877	-7.64258	0.0928846	7.27e-13	-0.589916	-2.89439	0.203814	0.00589126	-0.748144	-7.21322	0.103718	2.06e-11	0.236844	1.15041	0.205878	0.251284
rs59811762:135164526:A:C	10	135164526	PRAP1	cg10604555	135164482	44	PRAP1	Body	A	C	0.0560345	0.0252101	C	0.215	0.00990099	1	60.4093	7.63e-14	1118	6.69e-05	-0.890293	-7.84746	0.11345	2.07e-13	-0.731568	-2.07721	0.352188	0.0436519	-0.933018	-7.48963	0.124575	4.39e-12	0.152375	0.49153	0.310003	0.623565
rs1078894:19331493:T:C	1	19331493	-	cg18075680	19332725	1232	-	-	T	C	0.508475	0.00840336	C	0.356436	0	1	60.4086	7.63e-14	1508	9.03e-05	-0.58595	-7.19469	0.081442	1.06e-11	-0.539625	-3.74528	0.144081	0.00052033	-0.637356	-6.81039	0.0935859	1.86e-10	0.157039	0.864345	0.181686	0.388385
rs3817345:2571281:C:T	18	2571281	NDC80|METTL4	cg02807146	2571313	32	NDC80|METTL4	TSS200|1stExon|5'UTR	T	C	0.193277	0	C	0.252525	0.019802	1	60.4082	7.63e-14	1729	0.000103537	0.833416	7.97713	0.104476	9.25e-14	0.943629	4.14248	0.227793	0.000153379	0.793467	6.57633	0.120655	6.51e-10	0.114696	0.455514	0.251795	0.64921
rs12445022	16	87575332	-	cg14173447	87574900	432	-	-	G	A	0.346491	0.0420168	A	0.15	0.00990099	1	60.406	7.64e-14	1635	9.8e-05	0.740814	7.60278	0.0974399	9.26e-13	0.701819	2.96884	0.236395	0.00482357	0.783059	7.18276	0.109019	2.44e-11	-0.0898048	-0.401131	0.223879	0.688732
rs17736427	14	93195374	LGMN	cg16097708	93195380	6	LGMN	Body	C	T	0.310185	0.092437	T	0.241935	0.0792079	1	60.4059	7.64e-14	1881	0.00011277	0.815529	7.84169	0.103999	2.14e-13	0.821452	3.89282	0.211017	0.000332364	0.816358	6.72695	0.121356	2.92e-10	-0.0115335	-0.0475992	0.242305	0.962081
rs4912717:140018235:G:A	5	140018235	TMCO6	cg27161585	140018682	447	TMCO6	TSS1500	G	A	0.313559	0.00840336	A	0.280612	0.029703	1	60.4042	7.65e-14	589	3.53e-05	0.751293	8.0234	0.0936377	6.93e-14	0.761441	4.03043	0.188923	0.000217496	0.738205	6.64528	0.111087	4.51e-10	0.100849	0.470548	0.214323	0.638452
rs281539:225892960:C:T	2	225892960	DOCK10	cg12337227	225876576	16384	MIR4439|DOCK10	TSS1500|Body	T	C	0.207627	0.00840336	C	0.410891	0	1	60.4026	7.65e-14	1189	7.14e-05	-0.575818	-7.32502	0.0786098	4.92e-12	-0.858613	-4.96396	0.17297	1.09e-05	-0.531814	-5.98011	0.0889305	1.41e-08	-0.418354	-2.07563	0.201555	0.0391458
rs2286569:61518005:T:C	17	61518005	CYB561	cg13003470	61514290	3715	CYB561	Body	C	T	0.504237	0.00840336	T	0.1	0.00990099	1	60.4016	7.66e-14	551	3.31e-05	0.753738	7.8682	0.0957954	1.82e-13	0.907916	4.30445	0.210925	9.2e-05	0.724205	6.47096	0.111916	1.13e-09	0.139115	0.672154	0.20697	0.502225
rs5022780:78808235:A:T	15	78808235	AGPHD1	cg22498099	78857571	49336	CHRNA5	TSS1500	A	T	0.423423	0.0672269	T	0.205263	0.0594059	1	60.4013	7.66e-14	1439	8.65e-05	-0.647668	-7.91007	0.0818789	1.4e-13	-0.785683	-4.14716	0.189451	0.000151147	-0.62242	-6.57285	0.0946955	6.63e-10	-0.190565	-0.951892	0.200196	0.342246
rs869271:10716160:T:C	18	10716160	PIEZO2	cg06001762	10715958	202	PIEZO2	Body	T	C	0.105042	0	C	0.23	0.00990099	1	60.4007	7.66e-14	1916	0.00011517	-0.437898	-7.90194	0.0554165	1.48e-13	-0.400202	-3.49593	0.114477	0.00109154	-0.452447	-6.94112	0.0651836	9.19e-11	0.122066	1.0482	0.116453	0.29575
rs10262548:133109298:G:A	7	133109298	EXOC4	cg08448039	133117896	8598	EXOC4	Body	A	G	0.176471	0	G	0.321782	0	1	60.3967	7.67e-14	730	4.4e-05	-0.808266	-8.07565	0.100087	5e-14	-0.697329	-2.67059	0.261114	0.0105711	-0.806565	-7.29826	0.110515	1.28e-11	-0.0839876	-0.336489	0.2496	0.736838
rs6927089:148891427:T:C	6	148891427	-	cg06929174	148891636	209	-	-	T	C	0.196581	0.0168067	C	0.04	0.00990099	0	60.3961	7.68e-14	1848	0.000111334	0.787485	7.98411	0.0986314	8.86e-14	0.744491	3.19451	0.233054	0.00259028	0.780792	7.08458	0.11021	4.19e-11	-0.235706	-1.15634	0.203839	0.248858
rs9278760:30737675:GC:G	6	30737676	-	cg10513302	30698905	38771	FLOT1	Body	GC	G	0.121849	0	G	0.0643564	0	1	60.3954	7.68e-14	2573	0.000134304	0.536613	7.65603	0.0700903	6.69e-13	0.504762	2.45628	0.205499	0.0180553	0.561243	7.37307	0.0761207	8.46e-12	-0.0775924	-0.452033	0.171652	0.651712
rs1190959	14	100533202	EVL	cg16612874	100531331	1871	EVL	TSS1500	T	C	0.163866	0	C	0.420792	0	1	60.393	7.69e-14	1093	6.6e-05	-0.757337	-8.19786	0.0923823	2.32e-14	-0.55633	-2.57068	0.216413	0.0136097	-0.76273	-7.3338	0.104002	1.05e-11	-0.00915317	-0.0442614	0.206798	0.964738
rs987613:124074353:C:T	3	124074353	KALRN	cg23949492	124101967	27614	KALRN	Body	C	T	0.352941	0	T	0.560606	0.019802	1	60.392	7.69e-14	1443	8.71e-05	-0.608965	-7.84984	0.0775766	2.04e-13	-0.529006	-2.53623	0.208579	0.0148299	-0.62871	-7.34572	0.0855887	9.86e-12	0.0724097	0.365921	0.197884	0.714793
rs57294381:84739492:TG:T	1	84739493	-	cg11279598	84737210	2283	-	-	TG	T	0.135965	0.0420168	T	0.212644	0.138614	0	60.3888	7.7e-14	1190	7.2e-05	0.801437	7.85335	0.10205	1.99e-13	1.01828	4.44853	0.228902	5.81e-05	0.744442	6.37177	0.116835	1.9e-09	0.104049	0.430758	0.241549	0.667086
rs1899068:12872156:A:T	11	12872156	TEAD1	cg12487162	12845864	26292	TEAD1	Body	A	T	0.584746	0.00840336	T	0.305	0.00990099	1	60.3888	7.7e-14	1599	9.67e-05	-0.684445	-7.87584	0.0869044	1.74e-13	-0.465058	-2.0157	0.230719	0.0499643	-0.71255	-7.50505	0.0949428	4.03e-12	0.330271	1.57664	0.209478	0.116383
rs10235968:108097737:C:T	7	108097737	NRCAM	cg09561125	108097477	260	NRCAM	TSS1500	T	C	0.508475	0.00840336	C	0.479381	0.039604	1	60.384	7.72e-14	1277	7.74e-05	-0.616433	-7.80946	0.0789341	2.61e-13	-0.401238	-2.49486	0.160826	0.0164269	-0.675779	-7.35932	0.0918263	9.14e-12	0.305913	1.7272	0.177115	0.0856029
rs71378731:75035319:GGAT:G	16	75035321	ZNRF1	cg10020890	75025753	9568	-	-	GGAT	G	0.56087	0.0336134	G	0.326316	0.0594059	1	60.384	7.72e-14	1326	8.04e-05	-0.431051	-7.57504	0.0569041	1.1e-12	-0.26718	-2.14411	0.124611	0.037588	-0.476019	-7.46906	0.0637321	4.93e-12	0.235763	1.81411	0.12996	0.0710873
rs6993868:27613012:T:C	8	27613012	CCDC25	cg03073735	27612828	184	CCDC25	Body|5'UTR	T	C	0.478814	0.00840336	C	0.148515	0	1	60.3843	7.72e-14	1417	8.59e-05	0.745667	8.16075	0.0913724	2.93e-14	0.850975	3.57376	0.238117	0.000868231	0.702072	6.90018	0.101747	1.15e-10	0.0200698	0.0911452	0.220196	0.927464
rs9430921:220418989:C:G	1	220418989	RAB3GAP2	cg15328429	220415906	3083	RAB3GAP2	Body	G	C	0.663793	0.0252101	C	0.302083	0.049505	1	60.3823	7.73e-14	1294	7.85e-05	0.538931	8.38526	0.0642712	7.05e-15	0.508579	3.35984	0.15137	0.00161972	0.515628	7.00669	0.0735908	6.42e-11	0.0639301	0.515315	0.12406	0.606875
rs11597773	10	3877968	-	cg23104824	3878067	99	-	-	G	T	0.331933	0	T	0.529703	0	1	60.3821	7.73e-14	1786	0.000108358	-0.564131	-7.69382	0.0733227	5.32e-13	-0.502661	-2.61255	0.192403	0.0122504	-0.570982	-7.31824	0.0780218	1.15e-11	0.0240667	0.136071	0.176868	0.891895
rs1457525	10	79104703	KCNMA1	cg18359578	79057367	47336	KCNMA1	Body	C	T	0.155462	0	T	0.0990099	0	1	60.3781	7.75e-14	1461	8.88e-05	-0.570294	-7.017	0.0812732	3.01e-11	-0.995012	-4.88464	0.203702	1.41e-05	-0.522052	-6.04305	0.0863889	1.03e-08	-0.291591	-1.40975	0.206839	0.160092
rs10052747:112794000:C:T	5	112794000	MCC	cg06146834	112818834	24834	MCC	Body	C	T	0.0630252	0	T	0.252475	0	1	60.3762	7.75e-14	1755	0.00010679	0.910385	7.63191	0.119287	7.75e-13	0.482487	1.64539	0.293236	0.107016	1.01096	7.59401	0.133126	2.43e-12	-0.438904	-1.66128	0.264196	0.0981496
9:4147664:T:TCCCCC	9	-	-	cg13243685	4145286	-	GLIS3	5'UTR|Body	T	TCCCCC	0.273913	0.0336134	TCCCCC	0.34375	0.049505	1	60.3759	7.75e-14	2279	0.000135623	0.727503	8.00387	0.090894	7.83e-14	0.711952	3.47788	0.204709	0.00115066	0.725413	6.9484	0.1044	8.83e-11	0.0525483	0.247291	0.212496	0.804925
rs6059909	20	33139691	MAP1LC3A	cg08999081	33150536	10845	PIGU	Body	C	A	0.542017	0	A	0.356436	0	1	60.3742	7.76e-14	475	2.89e-05	-0.35044	-7.78725	0.0450017	3e-13	-0.308615	-2.72495	0.113255	0.0091931	-0.363125	-7.2766	0.0499032	1.45e-11	0.106618	1.02358	0.104162	0.307212
rs7122044	11	72462634	ARAP1	cg21714809	72463184	550	ARAP1	5'UTR	A	G	0.172414	0.0252101	G	0.375	0.00990099	1	60.3745	7.76e-14	912	5.55e-05	-0.575745	-8.21468	0.0700874	2.08e-14	-0.598597	-3.65131	0.16394	0.000689694	-0.544856	-6.85875	0.0794395	1.44e-10	-0.0439692	-0.268876	0.16353	0.788289
rs521396:46944776:T:C	15	46944776	-	cg20417968	46995352	50576	-	-	C	T	0.411017	0.00840336	T	0.413265	0.029703	1	60.3743	7.76e-14	1268	7.72e-05	0.370393	7.92678	0.0467268	1.27e-13	0.404515	3.30481	0.122402	0.00189607	0.362863	7.03225	0.0515999	5.59e-11	-0.0254013	-0.205818	0.123416	0.837132
rs62027291:77266051:G:A	15	77266051	-	cg23628949	77286948	20897	PSTPIP1	TSS1500	G	A	0.172269	0	A	0.0594059	0	1	60.3716	7.77e-14	706	4.31e-05	-1.06518	-7.34576	0.145007	4.35e-12	-1.66015	-5.36084	0.309681	2.9e-06	-0.926417	-5.62432	0.164716	8.12e-08	-0.535605	-1.40612	0.38091	0.161167
rs3128497:90325144:T:G	9	90325144	DAPK1	cg19356098	90328711	3567	-	-	G	T	0.372881	0.00840336	T	0.54	0.00990099	1	60.3707	7.77e-14	1668	0.000101778	-0.580707	-7.71305	0.075289	4.73e-13	-0.750738	-5.05601	0.148484	8.01e-06	-0.522114	-5.89978	0.0884972	2.1e-08	-0.277599	-1.68008	0.16523	0.0944292
rs4463949:28552614:G:A	13	28552614	PRHOXNB	cg03956053	28551524	1090	-	-	G	A	0.481818	0.0756303	A	0.402062	0.039604	1	60.3689	7.78e-14	1489	9.09e-05	0.677441	8.07822	0.0838601	4.92e-14	0.498573	2.66978	0.186746	0.0105929	0.695079	7.29666	0.0952599	1.3e-11	-0.229059	-1.06516	0.215047	0.288028
rs79002689:79921906:C:CCT	17	79921907	-	cg25810171	79900328	21579	MYADML2	5'UTR	CCT	C	0.263636	0.0756303	C	0.359551	0.118812	0	60.3693	7.78e-14	877	5.36e-05	0.568484	7.41216	0.0766962	2.92e-12	0.307547	1.69804	0.181119	0.0965629	0.625918	7.58195	0.0825537	2.61e-12	-0.119162	-0.636334	0.187262	0.525251
rs277628:100055146:A:G	3	100055146	NIT2	cg10731256	100054274	872	NIT2	Body	A	G	0.0381356	0.00840336	G	0.277228	0	0	60.3674	7.79e-14	808	4.94e-05	0.814132	8.09887	0.100524	4.32e-14	0.818949	4.23128	0.193546	0.000116019	0.806474	6.51642	0.12376	8.93e-10	0.0909857	0.453018	0.200844	0.651004
rs9888692:80123923:G:A	15	80123923	-	ch.15.77890571R	80103516	20407	-	-	G	A	0.092437	0	A	0.145	0.00990099	1	60.3668	7.79e-14	1687	0.000103137	-0.815124	-7.40624	0.110059	3.03e-12	-0.323163	-1.02124	0.316442	0.312723	-0.897742	-7.7022	0.116557	1.31e-12	0.536857	1.81712	0.295444	0.0706246
11:18578637:CA:C	11	-	-	cg09654998	18601644	-	UEVLD	TSS1500|Body|5'UTR	CA	C	0.192661	0.0840336	C	0.175258	0.039604	1	60.3648	7.8e-14	1553	9.5e-05	0.765323	7.79399	0.098194	2.88e-13	1.00358	4.52163	0.221951	4.6e-05	0.70958	6.3182	0.112307	2.51e-09	0.389734	1.54052	0.25299	0.12494
rs140933537:76109195:T:C	5	76109195	-	cg13922021	76115974	6779	F2RL1	Body	C	T	0.415254	0.00840336	T	0.193878	0.029703	1	60.3608	7.81e-14	1378	8.45e-05	0.548092	7.39824	0.0740841	3.18e-12	0.820913	5.66729	0.144851	1.04e-06	0.471317	5.31438	0.0886871	3.54e-07	0.37557	2.35467	0.1595	0.0194616
rs78031941:478059:C:G	5	478059	SLC9A3|BC013821	cg02126092	442501	35558	EXOC3|EXOC3-AS1	TSS1500|Body	C	G	0.102564	0.0168067	G	0.030303	0.019802	0	60.36	7.82e-14	985	6.04e-05	1.34288	8.20645	0.163637	2.2e-14	1.20126	3.69948	0.32471	0.00059715	1.3382	6.83182	0.195877	1.66e-10	0.0478253	0.132173	0.36184	0.894974
rs112159921:63656176:AT:A	7	63656177	-	cg07227187	63652720	3457	-	-	AT	A	0.0391304	0.0336134	A	0.0698925	0.0792079	0	60.3595	7.82e-14	1162	7.13e-05	1.56547	8.48873	0.184417	3.64e-15	1.23043	3.46061	0.355554	0.00121009	1.58652	6.95584	0.228085	8.48e-11	0.228208	0.562574	0.40565	0.574325
rs3735148	7	65971009	-	cg01587386	65970924	85	-	-	T	G	0.394495	0.0840336	G	0.325	0.00990099	1	60.3555	7.83e-14	634	3.9e-05	0.717985	7.78503	0.0922264	3.04e-13	0.534802	2.92003	0.183149	0.00550082	0.788863	7.19923	0.109576	2.23e-11	-0.322643	-1.64035	0.196691	0.102429
rs11943905:46397617:C:T	4	46397617	-	cg04947801	46394634	2983	-	-	C	T	0.176991	0.0504202	T	0.112245	0.029703	1	60.3574	7.83e-14	680	4.18e-05	0.585131	8.22207	0.0711659	1.99e-14	0.644142	3.57464	0.180198	0.000865988	0.5509	6.89778	0.0798662	1.16e-10	0.0680924	0.354841	0.191896	0.723065
rs10832097:13658238:C:T	11	13658238	-	cg05915465	13707551	49313	FAR1	5'UTR	C	T	0.306723	0	T	0.195	0.00990099	1	60.3571	7.83e-14	1467	9.01e-05	0.746794	7.86193	0.0949887	1.89e-13	0.657862	2.94448	0.223422	0.00515114	0.770992	7.18938	0.10724	2.35e-11	-0.0743631	-0.314456	0.236482	0.753487
rs146263945:66538518:C:T	16	66538518	TK2	cg21082452	66585225	46707	CKLF-CMTM1|CKLF|TK2	TSS1500	C	T	0.0462185	0	T	0.105	0.00990099	0	60.3556	7.83e-14	984	6.05e-05	1.17632	7.83061	0.150221	2.29e-13	1.09202	4.09955	0.266375	0.000175411	1.27046	6.59919	0.192518	5.76e-10	-0.212032	-0.670359	0.316296	0.503365
rs9899748:80976345:T:A	17	80976345	B3GNTL1	cg26243203	80976036	309	B3GNTL1	Body	T	A	0.265217	0.0336134	A	0.236264	0.0990099	1	60.355	7.84e-14	1022	6.29e-05	0.754588	7.84655	0.0961682	2.08e-13	0.875911	4.16937	0.210082	0.000140975	0.727534	6.55525	0.110985	7.27e-10	0.234753	0.992435	0.236543	0.322128
rs11362560:24835017:CG:C	14	24835018	NFATC4	cg26158983	24835040	22	NFATC4	TSS1500	C	CG	0.0775862	0.0252101	CG	0.323232	0.019802	1	60.3534	7.84e-14	1376	8.47e-05	0.742744	8.02875	0.0925106	6.71e-14	0.749078	4.51179	0.166027	4.74e-05	0.725474	6.32433	0.114712	2.43e-09	-0.00437259	-0.0234474	0.186485	0.981316
rs72723620:75995389:G:A	14	75995389	BATF	cg23723793	75987498	7891	BATF	TSS1500	G	A	0.101695	0.00840336	A	0.05	0.00990099	1	60.3506	7.85e-14	836	5.15e-05	-1.31143	-8.01088	0.163706	7.5e-14	-1.45192	-3.63322	0.399624	0.000727868	-1.25054	-6.86661	0.182119	1.38e-10	-0.26504	-0.632162	0.419261	0.527969
rs72591990:185058825:TAC:T	3	185058826	MAP3K13	cg04015012	185060069	1243	MAP3K13	5'UTR|Body	T	TAC	0.168067	0	TAC	0.333333	0.049505	1	60.3514	7.85e-14	922	5.68e-05	0.68989	7.64131	0.0902842	7.32e-13	0.568814	2.87796	0.197645	0.00615491	0.752609	7.21587	0.104299	2.03e-11	-0.279795	-1.36412	0.20511	0.17399
rs78867132:62054456:G:A	20	62054456	KCNQ2	cg22368204	62055252	796	KCNQ2	Body	G	A	0	0	A	0.162921	0.118812	0	60.3506	7.85e-14	1483	9.14e-05	1.31569	8.0375	0.163693	6.35e-14	1.35699	4.49997	0.301555	4.93e-05	1.25903	6.33252	0.19882	2.33e-09	-0.0200826	-0.0611971	0.328163	0.95126
rs4608970	5	1519197	LPCAT1	cg16688306	1519130	67	LPCAT1	Body	T	C	0.0683761	0.0168067	C	0.05	0.00990099	1	60.3493	7.86e-14	1663	0.000102564	-1.40105	-7.78256	0.180024	3.08e-13	-1.32262	-3.89418	0.339641	0.00033099	-1.40767	-6.72195	0.209414	3e-10	0.186699	0.459703	0.406131	0.646205
rs6939456:139126972:T:C	6	139126972	ECT2L	cg06892616	139122061	4911	ECT2L	5'UTR	T	C	0	0	C	0.137755	0.029703	0	60.346	7.87e-14	1365	8.43e-05	1.28307	7.44919	0.172243	2.34e-12	0.632616	1.27099	0.497734	0.21041	1.435	7.66359	0.187249	1.64e-12	-0.663674	-1.41105	0.47034	0.15971
rs372675003:6584451:CGAGG:C	5	6584458	LOC255167	cg07417020	6584977	519	LOC255167	Body	CGAGG	C	0.0555556	0.0168067	C	0.045	0.00990099	0	60.3474	7.87e-14	1795	0.000110808	-0.813826	-7.83262	0.103902	2.27e-13	-0.850075	-3.48548	0.243891	0.00112541	-0.835674	-6.94254	0.12037	9.12e-11	0.127056	0.511211	0.248539	0.609741
rs56058208:34441698:T:A	21	34441698	OLIG1	cg09035349	34442070	372	OLIG1	TSS1500	T	A	0.28972	0.10084	A	0.228723	0.0693069	0	60.3474	7.87e-14	1357	8.38e-05	0.73874	7.82143	0.0944507	2.43e-13	0.597846	2.69538	0.221803	0.00992056	0.771332	7.28576	0.105868	1.38e-11	-0.271796	-1.19516	0.227414	0.233373
rs11949767	5	176740244	MXD3	cg07063057	176730787	9457	RAB24|PRELID1	TSS200|5'UTR|1stExon	G	A	0.243697	0	A	0.335052	0.039604	1	60.3467	7.87e-14	668	4.13e-05	0.682953	7.71571	0.0885146	4.65e-13	0.895514	5.00411	0.178956	9.51e-06	0.616695	5.94185	0.103788	1.7e-08	0.228522	1.10629	0.206566	0.269867
rs165109:75395409:G:A	18	75395409	-	cg06168021	75399320	3911	-	-	A	G	0.239316	0.0168067	G	0.391089	0	1	60.3458	7.87e-14	1959	0.000121027	0.757927	8.17653	0.0926955	2.65e-14	0.78491	3.98747	0.196844	0.000248427	0.718788	6.66678	0.107816	4.02e-10	0.194504	0.915146	0.212539	0.361165
rs56068230:33958396:AG:A	1	33958397	ZSCAN20	cg03888918	33954407	3990	ZSCAN20	Body	A	AG	0.306034	0.0252101	AG	0.323864	0.128713	0	60.3404	7.89e-14	1083	6.71e-05	-0.698881	-7.81648	0.0894112	2.5e-13	-0.724635	-3.90348	0.185638	0.000321692	-0.692226	-6.71589	0.103073	3.1e-10	-0.196107	-0.92662	0.211637	0.355188
rs16979884	20	54979035	CSTF1	cg16210447	54987076	8041	CASS4	TSS1500|TSS200	G	A	0.104348	0.0336134	A	0.396907	0.039604	1	60.3399	7.9e-14	1275	7.9e-05	0.647814	7.69885	0.0841443	5.15e-13	0.758039	4.24312	0.178651	0.000111763	0.6249	6.5066	0.0960409	9.4e-10	0.0459524	0.256961	0.17883	0.79746
rs1202584	1	231002150	C1orf198	cg09107053	230985709	16441	C1orf198	Body|5'UTR	G	A	0.352941	0	A	0.292079	0	1	60.3374	7.9e-14	1696	0.000105221	-0.439886	-7.62488	0.0576909	8.09e-13	-0.596094	-5.10334	0.116805	6.85e-06	-0.390984	-5.85605	0.0667658	2.61e-08	-0.19569	-1.45385	0.134601	0.14748
rs5764798:45979821:C:T	22	45979821	FBLN1	cg19490374	46002788	22967	LINC01589	TSS1500	C	T	0.421569	0.142857	T	0.118557	0.039604	0	60.3372	7.91e-14	1170	7.26e-05	-0.761616	-7.81549	0.0974495	2.52e-13	-0.933624	-4.50279	0.207344	4.88e-05	-0.690118	-6.32947	0.109033	2.37e-09	-0.0268518	-0.119542	0.224622	0.90496
rs57713905:142436421:G:A	7	142436421	TCRBV2S1|BV03S1J2.2|TCRVB|TCRBV5S1A1T	cg13636952	142447956	11535	-	-	G	A	0.0128205	0.0168067	A	0.119565	0.0891089	0	60.334	7.92e-14	1009	6.27e-05	-1.35933	-7.65845	0.177495	6.6e-13	-1.44597	-4.45229	0.324769	5.74e-05	-1.4456	-6.36483	0.227123	1.97e-09	0.366648	1.05192	0.348552	0.294046
rs7593818:220039272:G:C	2	220039272	CNPPD1	cg13939973	220035558	3714	SLC23A3	TSS1500	G	C	0.597458	0.00840336	C	0.306931	0	1	60.3334	7.92e-14	768	4.77e-05	0.708893	7.82713	0.0905687	2.34e-13	0.766594	3.2609	0.235087	0.00214812	0.705693	7.04982	0.100101	5.07e-11	0.0450506	0.229804	0.196039	0.818468
rs12547382:64038523:C:T	8	64038523	-	cg19663354	64038810	287	-	-	C	T	0.159664	0	T	0.0990099	0	1	60.3317	7.93e-14	1387	8.63e-05	0.944012	7.6728	0.123034	6.04e-13	1.0767	5.58841	0.192667	1.35e-06	0.839162	5.39457	0.155557	2.43e-07	0.382711	1.4579	0.262508	0.146361
rs143118379:44325483:C:T	7	44325483	CAMK2B	cg23233802	44325483	0	CAMK2B	Body	C	T	0.0913043	0.0336134	T	0.0473684	0.0594059	0	60.3289	7.94e-14	1065	6.64e-05	1.01456	7.62653	0.13303	8.01e-13	1.2699	4.89284	0.259542	1.37e-05	0.951391	6.03233	0.157715	1.08e-08	0.142257	0.448802	0.316972	0.654038
rs9549650:113715787:A:C	13	113715787	MCF2L	cg20645878	113714376	1411	MCF2L	Body	C	A	0.199115	0.0504202	A	0.0255102	0.029703	0	60.3263	7.95e-14	1240	7.74e-05	1.00998	7.96384	0.12682	1.01e-13	0.997679	3.19422	0.312339	0.00259237	1.00134	7.07978	0.141437	4.3e-11	0.0426579	0.144131	0.295966	0.885535
rs3013451	1	214551276	PTPN14	cg06068545	214535988	15288	PTPN14	Body	A	G	0.245763	0.00840336	G	0.0445545	0	0	60.326	7.95e-14	1342	8.37e-05	-0.854242	-7.36377	0.116006	3.9e-12	-1.2491	-5.79517	0.215542	6.74e-07	-0.755199	-5.17127	0.146038	6.87e-07	-0.369532	-1.58648	0.232926	0.114136
rs7968170	12	16149335	DERA	cg06982849	16149215	120	DERA	Body	T	C	0.495238	0.117647	C	0.282828	0.019802	0	60.3229	7.96e-14	901	5.63e-05	0.675971	8.19319	0.082504	2.39e-14	0.660878	3.75756	0.17588	0.000501422	0.649176	6.79733	0.0955046	2e-10	0.0128289	0.0698774	0.183592	0.944358
rs10819196:129467746:C:T	9	129467746	-	cg05351599	129468003	257	-	-	C	T	0.309322	0.00840336	T	0.191919	0.019802	1	60.3199	7.97e-14	1141	7.14e-05	-0.698333	-7.40539	0.0943007	3.04e-12	-0.843699	-5.36305	0.157317	2.88e-06	-0.66797	-5.61761	0.118906	8.39e-08	0.0772549	0.382896	0.201765	0.702184
rs12534314:22455662:C:T	7	22455662	-	cg20474266	22485286	29624	STEAP1B	Body	C	T	0.211864	0.00840336	T	0.108911	0	1	60.3213	7.97e-14	1805	0.000112892	-0.796802	-7.80868	0.102041	2.63e-13	-0.605965	-2.288	0.264845	0.0269993	-0.832715	-7.42202	0.112195	6.43e-12	0.0903544	0.374315	0.241386	0.708548
rs113898739:85064294:G:A	16	85064294	KIAA0513	cg00921722	85061575	2719	KIAA0513	5'UTR	G	A	0.0462185	0	A	0.0891089	0	0	60.3173	7.98e-14	1836	0.000115058	-1.38197	-8.1147	0.170304	3.91e-14	-1.15787	-2.56088	0.452139	0.0139472	-1.40026	-7.33207	0.190977	1.06e-11	0.0785405	0.177818	0.44169	0.859037
rs10153247:79000496:C:T	17	79000496	-	cg15820458	79005344	4848	BAIAP2-AS1	Body	C	T	0.0412844	0.0840336	T	0.104167	0.049505	0	60.3177	7.98e-14	1557	9.76e-05	1.26279	8.22465	0.153537	1.96e-14	0.783326	1.84131	0.425417	0.0723233	1.29493	7.54502	0.171627	3.21e-12	-0.514701	-1.17366	0.438544	0.241862
rs11076011:53956827:A:G	16	53956827	FTO	cg04036070	53957219	392	FTO	Body	A	G	0.36087	0.0336134	G	0.287879	0.019802	1	60.3187	7.98e-14	1324	8.29e-05	-0.581517	-7.80621	0.0744941	2.67e-13	-0.640472	-3.27882	0.195336	0.00204167	-0.564842	-7.04046	0.080228	5.34e-11	-0.269071	-1.45066	0.185482	0.148367
rs5895588:140276992:G:GACA	8	140276993	-	cg09307704	140277097	104	-	-	G	GACA	0.392241	0.0252101	GACA	0.472527	0.0990099	1	60.3185	7.98e-14	1759	0.000110167	-0.637352	-7.68625	0.082921	5.57e-13	-0.755241	-4.91623	0.153622	1.27e-05	-0.604799	-6.01242	0.100592	1.2e-08	-0.114261	-0.602315	0.189703	0.547615
rs2535260:29628883:C:G	6	29628883	MOG	cg13638427	29617320	11563	-	-	C	G	0.205882	0	G	0.277228	0	1	60.3195	7.98e-14	3571	0.000139501	0.659013	8.02611	0.0821087	6.82e-14	0.708402	3.68108	0.192444	0.000630994	0.63247	6.8388	0.0924827	1.6e-10	0.0366449	0.179297	0.204381	0.857877
rs3786047	17	4615098	ARRB2	cg19265289	4615165	67	ARRB2	Body	G	A	0.355932	0.00840336	A	0.658416	0	1	60.3171	7.99e-14	1393	8.73e-05	-0.662747	-7.53615	0.0879424	1.39e-12	-0.348082	-1.45589	0.239086	0.152523	-0.727709	-7.62873	0.0953906	2e-12	0.395387	2.085	0.189634	0.0382779
rs7842697:10413101:T:A	8	10413101	PRSS55	cg23883874	10405415	7686	-	-	T	A	0.319328	0	A	0.226316	0.0594059	1	60.3153	7.99e-14	2088	0.000130983	-0.680576	-7.25424	0.0938177	7.48e-12	-0.869432	-5.37286	0.161819	2.79e-06	-0.630377	-5.60782	0.11241	8.8e-08	-0.220532	-1.04136	0.211773	0.298906
rs10489711	1	185644663	-	cg09548369	185648678	4015	-	-	T	C	0.00840336	0	C	0.143564	0	0	60.313	8e-14	802	5.04e-05	1.12406	7.57352	0.148419	1.11e-12	1.33748	4.13801	0.323217	0.000155541	1.11887	6.5719	0.17025	6.66e-10	0.0156213	0.0476813	0.327618	0.962016
rs642696	1	30878363	-	cg11558570	30880051	1688	-	-	T	C	0.193277	0	C	0.554455	0	1	60.3123	8e-14	1783	0.000112019	0.678881	7.39751	0.0917716	3.19e-12	0.810066	3.99986	0.202524	0.000239093	0.696133	6.65683	0.104574	4.24e-10	0.157345	0.811299	0.193942	0.418113
rs201639839:17053552:AT:A	11	17053553	-	cg16843162	17085300	31747	-	-	AT	A	0.214286	0.0588235	A	0.301075	0.0792079	1	60.3108	8.01e-14	1191	7.49e-05	0.67662	7.50171	0.0901954	1.71e-12	0.875578	4.75265	0.184229	2.17e-05	0.625858	6.14191	0.101899	6.21e-09	0.287534	1.3961	0.205956	0.16416
rs13031259:20732535:G:A	2	20732535	-	cg10949822	20732457	78	-	-	G	A	0.206897	0.0252101	A	0.109375	0.049505	1	60.3117	8.01e-14	1514	9.51e-05	0.870825	7.7911	0.111772	2.93e-13	1.07912	4.53569	0.237918	4.39e-05	0.816268	6.3039	0.129486	2.7e-09	0.0954991	0.364026	0.262342	0.716205
rs2952768	2	208494234	-	cg20824989	208491939	2295	-	-	T	C	0.386364	0.0756303	C	0.28866	0.039604	1	60.3083	8.02e-14	1099	6.92e-05	0.661888	7.75181	0.085385	3.73e-13	0.539508	2.96524	0.181944	0.00487065	0.711001	7.17744	0.0990606	2.51e-11	-0.110036	-0.562269	0.1957	0.574532
rs7942534:69912842:T:G	11	69912842	-	cg22201526	69912867	25	LOC101928443	TSS1500	G	T	0.423077	0.0168067	T	0.605263	0.0594059	1	60.3077	8.02e-14	1311	8.26e-05	0.644585	7.79361	0.0827068	2.88e-13	0.302186	1.68662	0.179167	0.098755	0.722983	7.58044	0.0953748	2.63e-12	-0.166066	-0.875248	0.189736	0.382439
rs10885011:112430578:A:T	10	112430578	RBM20	cg20877679	112431836	1258	RBM20	Body	A	T	0.413043	0.0336134	T	0.0765306	0.029703	1	60.3096	8.02e-14	1351	8.5e-05	-0.636752	-7.87458	0.0808616	1.75e-13	-0.475268	-3.27101	0.145297	0.0020874	-0.69772	-7.04344	0.0990595	5.25e-11	0.154185	0.968116	0.159263	0.3341
rs4543780	1	231174431	FAM89A	cg16908552	231174153	278	FAM89A	Body	C	T	0.274775	0.0672269	T	0.192708	0.049505	1	60.3064	8.03e-14	1530	9.64e-05	-0.797463	-8.05074	0.0990546	5.84e-14	-0.743763	-3.78245	0.196635	0.000465086	-0.803613	-6.78229	0.118487	2.17e-10	-0.0318488	-0.150163	0.212094	0.88078
rs10572734:42403820:CAT:C	21	42403821	-	cg27500473	42397022	6799	-	-	CAT	C	0.315126	0	C	0.06	0.00990099	1	60.3058	8.03e-14	1647	0.000103809	-0.897655	-8.09663	0.110868	4.38e-14	-0.823071	-3.12931	0.26302	0.00310721	-0.876534	-7.10726	0.123329	3.7e-11	0.179858	0.710106	0.253284	0.478426
rs80129119:79476726:T:C	17	79476726	DQ585569|ACTG1	cg02500691	79476186	540	-	-	T	C	0.025641	0.0168067	C	0.0909091	0.019802	0	60.3041	8.04e-14	1080	6.81e-05	-1.01629	-8.19058	0.12408	2.43e-14	-0.947964	-4.15774	0.228	0.000146215	-1.06512	-6.55876	0.162397	7.14e-10	0.00343362	0.0139269	0.246547	0.988902
rs346491:86874328:T:G	4	86874328	ARHGAP24	cg00254181	86874275	53	ARHGAP24	Body	G	T	0.441176	0	T	0.186869	0.019802	1	60.3033	8.04e-14	1340	8.46e-05	-0.632033	-7.48548	0.0844345	1.88e-12	-0.719068	-3.33765	0.215442	0.00172623	-0.665074	-7.01166	0.0948526	6.25e-11	-0.0230945	-0.130245	0.177315	0.896497
rs646174:40720605:G:A	17	40720605	MLX	cg01133989	40725957	5352	PSMC3IP	Body	A	G	0.466102	0.00840336	G	0.554455	0	1	60.2991	8.06e-14	600	3.79e-05	0.541477	7.5223	0.0719828	1.51e-12	0.740295	4.93355	0.150053	1.2e-05	0.498043	5.9966	0.0830543	1.3e-08	0.367654	2.10509	0.174651	0.0364726
rs7247731:36209680:C:T	19	36209680	ZBTB32|KMT2B	cg04178340	36288972	79292	LINC01529	TSS200	C	T	0.0336134	0	T	0.0721649	0.039604	0	60.296	8.07e-14	1323	8.38e-05	-1.3668	-7.98057	0.171265	9.06e-14	-1.312	-3.66258	0.358218	0.000666882	-1.38402	-6.84701	0.202135	1.53e-10	0.106646	0.288627	0.369494	0.773152
rs4879797:34478485:C:T	9	34478485	DNAI1|7SK	cg06777259	34492281	13796	DNAI1	Body	T	C	0.277311	0	C	0.20297	0	1	60.2958	8.07e-14	1042	6.6e-05	-0.718288	-8.36322	0.0858865	8.12e-15	-0.579079	-3.32417	0.174203	0.00179411	-0.735394	-7.01753	0.104794	6.05e-11	-0.063093	-0.330129	0.191116	0.741632
rs11697186:3185123:A:T	20	3185123	DDRGK1	cg22582364	3185115	8	DDRGK1	Body	A	T	0.0598291	0.0168067	T	0.055	0.00990099	1	60.2972	8.07e-14	1246	7.89e-05	1.51561	8.12013	0.186649	3.78e-14	1.49412	4.84055	0.308667	1.63e-05	1.53405	6.07176	0.252653	8.87e-09	0.0770049	0.198598	0.387743	0.842769
rs3027208	17	8014308	ALOXE3	cg08116113	8014270	38	ALOXE3	Body	C	T	0.192661	0.0840336	T	0.489474	0.0594059	1	60.2908	8.09e-14	1080	6.86e-05	0.75227	7.6083	0.0988749	8.95e-13	0.660136	3.38789	0.194852	0.00149407	0.797224	6.98663	0.114107	7.17e-11	-0.212646	-1.02036	0.208403	0.308734
rs3814195	10	6213960	PFKFB3	cg01456517	6205229	8731	PFKFB3	Body	C	T	0.16055	0.0840336	T	0.272277	0	1	60.2899	8.09e-14	1712	0.000108766	-0.816567	-7.75404	0.105309	3.68e-13	-0.89479	-3.17908	0.281462	0.00270471	-0.82449	-7.08402	0.116387	4.21e-11	-0.144801	-0.540515	0.267894	0.589415
rs11910678	21	42836986	pp9284|TMPRSS2	cg18156003	42836963	23	TMPRSS2	3'UTR	T	C	0	0	C	0.128713	0	0	60.2873	8.11e-14	1727	0.000109864	1.41026	8.0302	0.175619	6.64e-14	1.48038	4.52629	0.327062	4.53e-05	1.35611	6.30873	0.214958	2.64e-09	0.160799	0.447298	0.35949	0.655121
rs4807359	19	2906556	ZNF57	cg27571374	2889256	17300	-	-	C	A	0.453782	0	A	0.277228	0	1	60.2859	8.11e-14	1170	7.45e-05	0.708453	8.14606	0.0869688	3.21e-14	0.505725	2.32386	0.217623	0.0248148	0.735412	7.40848	0.0992663	6.94e-12	0.0750153	0.374914	0.200087	0.708103
rs17471088:27014440:G:A	7	27014440	SKAP2	cg24757553	27127501	113061	-	-	G	A	0.345133	0.0504202	A	0.0742574	0	1	60.2852	8.11e-14	1314	8.37e-05	-0.811677	-7.79259	0.10416	2.9e-13	-0.846943	-4.16853	0.203176	0.000141349	-0.798747	-6.55046	0.121937	7.46e-10	-0.0553944	-0.25759	0.215048	0.796975
rs28393635:1943547:C:A	7	1943547	MAD1L1	cg00749118	1938791	4756	MAD1L1	Body	C	A	0.192982	0.0420168	A	0.0353535	0.019802	0	60.2838	8.12e-14	1158	7.38e-05	-1.03692	-8.11128	0.127836	4e-14	-1.17096	-3.21898	0.363767	0.0024181	-1.00543	-7.06555	0.1423	4.65e-11	-0.187132	-0.565133	0.331129	0.572587
rs60901553:46986734:C:G	18	46986734	DYM	cg25458298	46985887	847	DYM	5'UTR	C	G	0.147059	0	G	0.113861	0	1	60.2836	8.12e-14	1583	0.00010089	-0.979794	-7.63949	0.128254	7.4e-13	-1.05902	-2.99174	0.353982	0.00453345	-0.99077	-7.16471	0.138285	2.7e-11	-0.00541547	-0.0151093	0.35842	0.987959
rs141943637:43520272:G:A	17	-	-	cg27244773	43483116	-	ARHGAP27	1stExon|5'UTR	G	A	0.197479	0	A	0.039604	0	0	60.2821	8.13e-14	1206	7.69e-05	1.04128	7.65486	0.136028	6.74e-13	1.24279	4.54906	0.273198	4.21e-05	0.971464	6.29191	0.154399	2.88e-09	-0.100229	-0.332683	0.301276	0.739706
rs4785922:3010478:C:G	16	3010478	-	cg13644052	3010410	68	-	-	C	G	0.267544	0.0420168	G	0.452381	0.168317	0	60.2821	8.13e-14	973	6.21e-05	0.702021	7.18648	0.0976863	1.12e-11	1.00144	5.95974	0.168034	3.87e-07	0.589065	4.9763	0.118374	1.66e-06	0.374784	1.79376	0.208937	0.0742895
12:114054744:C:T	12	-	-	cg20261440	114073882	-	-	-	C	T	0.268908	0	T	0.178218	0	1	60.2811	8.13e-14	1643	0.000104843	0.7263	7.33858	0.0989701	4.54e-12	0.840773	4.55525	0.184572	4.12e-05	0.744526	6.28735	0.118417	2.95e-09	0.0739102	0.339565	0.217661	0.734523
rs196032	6	22043393	LINC00340	cg03680338	22043967	574	FLJ22536	Body	A	G	0.172414	0.0252101	G	0.331522	0.0891089	1	60.2817	8.13e-14	1690	0.00010781	0.804232	8.11204	0.0991406	3.98e-14	0.85032	4.02708	0.21115	0.000219766	0.748105	6.6381	0.112699	4.69e-10	0.254696	1.13178	0.225041	0.259019
rs9331237:31535466:CA:C	1	31535467	PUM1	cg19823971	31409877	125590	PUM1|SNORD103A	Body|TSS1500	C	CA	0.50431	0.0252101	CA	0.296512	0.148515	0	60.2823	8.13e-14	1169	7.46e-05	0.597692	7.7832	0.0767926	3.07e-13	0.627368	3.85423	0.162774	0.000373956	0.592935	6.73997	0.0879729	2.72e-10	0.0047816	0.0261399	0.182923	0.979171
rs2075530:24733171:T:C	14	24733171	TGM1|RABGGTA	cg11827312	24742314	9143	RABGGTA	TSS1500	T	C	0.0913043	0.0336134	C	0.055	0.00990099	1	60.2779	8.14e-14	1411	9.02e-05	-1.23642	-7.40347	0.167005	3.08e-12	-1.10918	-2.79989	0.39615	0.00756416	-1.33705	-7.24144	0.184639	1.76e-11	0.264695	0.64433	0.410806	0.520064
rs2143163:25473290:T:C	1	25473290	-	cg19896523	25473127	163	-	-	C	T	0.214912	0.0420168	T	0.03125	0.049505	0	60.2791	8.14e-14	964	6.16e-05	-0.930685	-7.73594	0.120307	4.11e-13	-0.848834	-2.61373	0.324759	0.0122138	-0.946257	-7.31078	0.129433	1.2e-11	0.118799	0.406947	0.291927	0.684462
rs3815198:96622241:G:A	7	96622241	DLX6-AS1	cg10690003	96622311	70	DLX6AS	Body	G	A	0.536036	0.0672269	A	0.219101	0.118812	0	60.2744	8.16e-14	1131	7.24e-05	-0.499587	-7.38638	0.0676363	3.41e-12	-0.460445	-2.91328	0.15805	0.00560119	-0.529613	-7.19633	0.0735948	2.26e-11	0.188943	1.28973	0.146499	0.198564
rs278152	12	120117279	PRKAB1	cg14836636	120106292	10987	PRKAB1	Body	A	C	0.327731	0	C	0.430693	0	1	60.2732	8.16e-14	1248	8e-05	0.411983	7.66554	0.0537448	6.32e-13	0.598417	5.18214	0.115477	5.27e-06	0.355644	5.78088	0.0615208	3.79e-08	0.197502	1.63542	0.120765	0.103459
rs1616442:47717029:C:G	18	47717029	MYO5B	cg00722786	47678521	38508	MYO5B	Body	G	C	0.144068	0.00840336	C	0.121212	0.019802	1	60.2728	8.16e-14	1604	0.000102781	-0.751647	-7.50216	0.100191	1.7e-12	-1.1528	-5.15365	0.223685	5.8e-06	-0.667979	-5.80627	0.115044	3.34e-08	-0.387355	-1.58866	0.243825	0.113641
rs147029285:37106091:CAG:C	13	37106092	-	cg06059390	37106154	62	-	-	CAG	C	0.11165	0.134454	C	0.0102041	0.029703	0	60.2704	8.17e-14	1261	8.09e-05	-1.25447	-8.32144	0.150752	1.06e-14	-0.846397	-2.46114	0.343905	0.0178425	-1.2609	-7.36296	0.171249	8.95e-12	0.356933	0.914343	0.390371	0.361585
rs4758489:3256136:C:T	11	3256136	-	cg23683010	3254065	2071	MRGPRE	TSS1500	T	C	0.215517	0.0252101	C	0.15	0.108911	0	60.2726	8.17e-14	1145	7.34e-05	0.833695	7.58707	0.109884	1.02e-12	0.662993	2.21487	0.299337	0.031993	0.869162	7.44089	0.116809	5.78e-12	-0.361603	-1.21808	0.296862	0.224559
rs892330	10	132632688	-	cg20499941	132632962	274	-	-	C	T	0.0840336	0	T	0.185	0.00990099	1	60.2692	8.18e-14	2424	0.000143056	-0.923727	-7.95119	0.116175	1.09e-13	-1.07827	-4.39656	0.245254	6.86e-05	-0.848298	-6.39839	0.13258	1.66e-09	-0.285079	-1.0306	0.276615	0.303916
rs149988108:145215187:C:CTA	5	145215188	PRELID2	cg23964014	145215169	19	PRELID2	TSS1500	C	CTA	0.0252101	0	CTA	0.0885417	0.049505	0	60.2699	8.18e-14	892	5.72e-05	-0.939263	-7.39398	0.127031	3.26e-12	-1.492	-5.48193	0.272166	1.94e-06	-0.799203	-5.49712	0.145386	1.5e-07	-0.3804	-1.33593	0.284745	0.183018
rs3851485	5	133152875	-	cg04105915	133153923	1048	-	-	C	T	0.0588235	0	T	0.267327	0	1	60.2677	8.19e-14	1578	0.000101375	-0.841419	-7.47673	0.112538	1.98e-12	-0.60595	-1.99554	0.303652	0.0521982	-0.904494	-7.50237	0.120561	4.09e-12	0.164883	0.613007	0.268974	0.540535
rs462764:89764693:C:A	9	89764693	C9orf170	cg21171204	89766723	2030	C9orf170	Body	A	C	0.474576	0.00840336	C	0.525253	0.019802	1	60.2663	8.19e-14	1679	0.00010794	0.610079	7.98156	0.076436	9e-14	0.937316	5.54269	0.169108	1.58e-06	0.470515	5.43551	0.0865632	2e-07	0.409577	2.28297	0.179405	0.0234332
rs418053:13713366:G:C	6	13713366	RANBP9	cg16269002	13713186	180	RANBP9	TSS1500	C	G	0.447826	0.0336134	G	0.371134	0.039604	1	60.2614	8.21e-14	1478	9.52e-05	-0.515086	-6.96108	0.0739951	4.16e-11	-0.800935	-5.46677	0.14651	2.04e-06	-0.472487	-5.51142	0.0857288	1.4e-07	-0.0483985	-0.276675	0.174929	0.782302
rs7772761	6	627382	EXOC2	cg14694471	628968	1586	EXOC2	Body	T	C	0.176471	0	C	0.153465	0	1	60.2585	8.22e-14	1530	9.87e-05	-0.817301	-8.34085	0.0979878	9.36e-15	-0.833505	-4.44661	0.187447	5.85e-05	-0.768373	-6.36287	0.120759	1.99e-09	-0.0661663	-0.3153	0.209852	0.752847
2:47168533:CGCCGCCCGGGCCCCCGCT:C	2	-	-	cg13939173	47169263	-	MCFD2|TTC7A	TSS1500|Body|5'UTR	CGCCGCCCGGGCCCCCGCT	C	0.0882353	0	C	0.0891089	0	1	60.2582	8.22e-14	1684	0.000108697	-1.01961	-7.43493	0.137138	2.55e-12	-1.46906	-4.84203	0.303398	1.62e-05	-0.925683	-6.06737	0.152568	9.07e-09	-0.490207	-1.39196	0.35217	0.165406
rs111044:1080100:T:C	16	1080100	-	cg08886020	1080388	288	-	-	T	C	0.0677966	0.00840336	C	0.333333	0.108911	0	60.2559	8.23e-14	1234	7.97e-05	-0.809076	-8.03263	0.100724	6.54e-14	-0.888092	-4.86841	0.182419	1.49e-05	-0.745787	-6.04603	0.123351	1.01e-08	0.0873105	0.438346	0.199182	0.661586
12:121402640:G:A	12	-	-	cg02045410	121402725	-	-	-	G	A	0.252174	0.0336134	A	0.365979	0.039604	1	60.2537	8.24e-14	1241	8.03e-05	0.731201	7.68301	0.0951712	5.68e-13	0.62283	2.68128	0.232288	0.0102859	0.780395	7.28454	0.10713	1.39e-11	-0.290975	-1.2738	0.228431	0.204142
rs6740967:228484641:C:T	2	228484641	C2orf83	cg02653032	228481216	3425	C2orf83	Body	C	T	0.0630252	0	T	0.285	0.00990099	1	60.2552	8.24e-14	2098	0.000135627	0.837351	7.72539	0.108389	4.38e-13	0.898245	5.263	0.170672	4.03e-06	0.808	5.70578	0.141611	5.47e-08	0.151021	0.72188	0.209205	0.471171
rs2098452:47152176:C:G	22	47152176	-	cg09359821	47154901	2725	-	-	C	G	0.423077	0.12605	G	0.389474	0.0594059	0	60.2528	8.25e-14	1754	0.000113521	0.754388	7.95146	0.0948741	1.09e-13	0.767399	3.81536	0.201134	0.000420916	0.731909	6.75987	0.108273	2.45e-10	-0.0276711	-0.121079	0.228539	0.903745
rs11582833:15663944:C:T	1	15663944	AK055853|FHAD1	cg18971835	15664385	441	FHAD1	Body	C	T	0.0769231	0.0168067	T	0.0909091	0.128713	0	60.253	8.25e-14	1535	9.93e-05	1.12846	8.00951	0.14089	7.56e-14	0.99893	3.87649	0.25769	0.000349397	1.18783	6.72502	0.176629	2.95e-10	-0.112933	-0.384141	0.293988	0.701263
12:121958510:G:A	12	-	-	cg05557291	121958763	-	KDM2B	Body	G	A	0.00840336	0	A	0.261364	0.128713	0	60.2507	8.26e-14	1183	7.66e-05	0.901993	7.77689	0.115984	3.19e-13	1.28441	3.18573	0.403176	0.00265483	0.879858	7.07827	0.124304	4.34e-11	0.289455	0.849818	0.340608	0.396394
rs2089855	5	131573529	-	cg24117468	131562848	10681	P4HA2	5'UTR|1stExon	A	G	0.478992	0	G	0.188119	0	1	60.2491	8.26e-14	835	5.41e-05	-0.798941	-7.96429	0.100315	1e-13	-0.860252	-3.0134	0.285475	0.00427406	-0.782175	-7.15322	0.109346	2.87e-11	-0.0877933	-0.394797	0.222376	0.693394
rs6788528	3	181932928	-	cg05704352	181930414	2514	-	-	C	A	0.331933	0	A	0.381188	0	1	60.2484	8.26e-14	870	5.64e-05	0.688054	7.73138	0.088995	4.22e-13	0.788253	4.02357	0.195909	0.000222169	0.673491	6.63771	0.101464	4.7e-10	0.125881	0.569808	0.220919	0.569417
rs7408736	19	37796311	-	cg24033103	37797500	1189	-	-	G	T	0.113445	0	T	0.0693069	0	1	60.2492	8.26e-14	880	5.71e-05	1.08984	7.59091	0.143572	9.95e-13	1.31218	4.47422	0.293275	5.35e-05	1.05757	6.34275	0.166737	2.21e-09	0.253342	0.714207	0.354718	0.475892
rs79208032:58556652:C:T	19	58556652	ZSCAN1	cg00712382	58563105	6453	ZSCAN1	Body	C	T	0.140909	0.0756303	T	0.0505051	0.019802	1	60.2487	8.26e-14	1401	9.09e-05	1.14888	7.54895	0.15219	1.28e-12	1.22516	4.64556	0.263728	3.08e-05	1.12346	6.21832	0.18067	4.2e-09	0.0143728	0.0428401	0.335497	0.96587
rs8133879:43943229:G:T	21	43943229	SLC37A1	cg15475485	43924037	19192	SLC37A1	5'UTR	G	T	0.202586	0.0252101	T	0.0505051	0.019802	1	60.2502	8.26e-14	2173	0.000140823	1.02619	8.04682	0.127527	5.99e-14	0.966862	3.16324	0.305655	0.00282713	1.01737	7.08831	0.143528	4.11e-11	0.0976137	0.314367	0.310509	0.753554
rs6501263:76902251:C:G	17	76902251	TIMP2	cg22089454	76900295	1956	CEP295NL|TIMP2	TSS1500|Body	G	C	0.53271	0.10084	C	0.344086	0.0792079	0	60.249	8.26e-14	1782	0.000115556	-0.701002	-7.75429	0.0904018	3.67e-13	-0.869886	-5.15788	0.168652	5.71e-06	-0.619574	-5.80045	0.106815	3.44e-08	-0.259103	-1.27661	0.202962	0.20315
rs73948224:36374427:G:T	18	36374427	-	cg23404137	36370257	4170	-	-	G	T	0.00420168	0	T	0.166667	0.019802	0	60.2506	8.26e-14	1254	8.13e-05	1.35382	8.0113	0.168989	7.48e-14	1.62054	4.50879	0.359418	4.79e-05	1.23519	6.31834	0.195493	2.51e-09	0.494979	1.35448	0.365439	0.17704
rs9978318:48002833:A:G	21	48002833	-	cg25445341	48003733	900	-	-	A	G	0.0546218	0	G	0.257426	0	1	60.2469	8.27e-14	1080	7.01e-05	0.882137	7.49303	0.117728	1.8e-12	0.379886	1.64903	0.230369	0.106264	1.03945	7.58469	0.137046	2.57e-12	-0.483543	-1.96327	0.246294	0.0509346
rs12574858:885564:T:C	11	885564	CHID1	cg23946462	890331	4767	CHID1	Body	C	T	0.466102	0.00840336	T	0.358586	0.019802	1	60.2471	8.27e-14	1179	7.65e-05	0.538879	6.3304	0.0851256	1.44e-09	1.00428	6.28209	0.159863	1.3e-07	0.451693	4.55878	0.099082	1.02e-05	0.487837	2.36682	0.206115	0.0188508
rs10793170:70440026:A:G	11	70440026	BC127192|SHANK2	cg12673789	70440910	884	SHANK2	Body	G	A	0.533613	0	A	0.367347	0.029703	1	60.2478	8.27e-14	1232	7.99e-05	0.699967	8.248	0.084865	1.69e-14	0.619325	3.00116	0.206362	0.00441889	0.692648	7.15827	0.0967619	2.79e-11	-0.185204	-0.944753	0.196034	0.345871
rs73573071:49499137:G:A	16	49499137	-	cg27560452	49499385	248	-	-	G	A	0.114407	0.00840336	A	0.229592	0.029703	1	60.2473	8.27e-14	1451	9.42e-05	-0.881648	-7.92848	0.1112	1.25e-13	-1.01788	-4.9712	0.204756	1.06e-05	-0.815101	-5.96108	0.136737	1.55e-08	-0.288746	-1.12197	0.257355	0.263154
rs10765491	11	87776503	-	cg01680303	87776411	92	-	-	G	A	0.269231	0.0168067	A	0.217822	0	1	60.2436	8.28e-14	1636	0.000106374	-0.750977	-7.79807	0.0963029	2.8e-13	-0.743887	-3.691	0.201541	0.000612522	-0.765993	-6.82789	0.112186	1.7e-10	0.0333319	0.146497	0.227526	0.883669
rs76199378:6126140:G:A	1	6126140	KCNAB2	cg01014986	6126167	27	KCNAB2	Body	G	A	0.00420168	0	A	0.145	0.00990099	0	60.243	8.29e-14	1479	9.62e-05	1.4497	8.07376	0.179557	5.06e-14	1.35962	4.97649	0.273208	1.04e-05	1.41584	5.9563	0.237705	1.59e-08	0.205821	0.597172	0.34466	0.551036
rs11931797:6675732:G:C	4	6675732	LOC93622	cg05942760	6669561	6171	-	-	G	C	0.0462185	0	C	0.173469	0.029703	0	60.2413	8.29e-14	1419	9.24e-05	-1.0601	-7.57672	0.139916	1.08e-12	-1.09706	-3.1685	0.346239	0.00278588	-1.09979	-7.08533	0.155221	4.18e-11	0.389629	1.19725	0.325436	0.232558
rs10105009:30596858:A:G	8	30596858	-	cg16183701	30585650	11208	GSR	TSS200	A	G	0	0	G	0.206522	0.0891089	0	60.2432	8.29e-14	1091	7.1e-05	-1.25126	-7.87649	0.15886	1.73e-13	-1.1607	-3.4514	0.336299	0.00124297	-1.29162	-6.95205	0.18579	8.66e-11	0.262054	0.821678	0.318926	0.412192
rs8026803	15	80260014	BCL2A1	cg06300823	80263339	3325	BCL2A1	1stExon	T	C	0.281513	0	C	0.345	0.00990099	1	60.2396	8.3e-14	1738	0.00011323	0.710489	7.84963	0.0905124	2.04e-13	0.839642	4.17169	0.201272	0.000139954	0.667281	6.54497	0.101953	7.68e-10	0.211522	0.994543	0.212683	0.321103
12:120994217:A:C	12	-	-	cg02334126	121017209	-	POP5	Body	C	A	0.199153	0.00840336	A	0.282178	0	1	60.2373	8.31e-14	1075	7.01e-05	0.675517	7.55667	0.0893934	1.22e-12	0.800237	3.57776	0.22367	0.000858035	0.678322	6.88745	0.0984867	1.23e-10	0.0628365	0.268764	0.233798	0.788375
rs5865731:7752590:AT:A	5	7752591	ADCY2	cg02710936	7749898	2693	ADCY2	Body	AT	A	0.446903	0.0504202	A	0.391304	0.0891089	1	60.2344	8.32e-14	1685	0.000110067	-0.573067	-7.72976	0.0741377	4.27e-13	-0.607243	-3.86913	0.156946	0.000357332	-0.588453	-6.72786	0.087465	2.9e-10	0.0248799	0.144879	0.171729	0.884946
rs112762070:44120727:T:G	11	44120727	EXT2	cg17479956	44115929	4798	EXT2	TSS1500	T	G	0.125	0.0252101	G	0.0346535	0	0	60.2306	8.34e-14	1365	8.93e-05	-1.16468	-7.77023	0.14989	3.33e-13	-1.31893	-4.13598	0.318893	0.000156532	-1.15387	-6.56691	0.17571	6.84e-10	-0.0222984	-0.0643225	0.346666	0.948775
rs3835900:99063828:C:CT	2	99063829	INPP4A	cg05526846	99106007	42178	INPP4A	5'UTR	C	CT	0.305085	0.00840336	CT	0.37234	0.0693069	1	60.2293	8.34e-14	679	4.45e-05	0.644606	7.74152	0.0832661	3.97e-13	0.425449	2.56162	0.166086	0.0139215	0.715628	7.32581	0.0976859	1.1e-11	-0.354334	-1.89013	0.187465	0.060118
rs72785120:49717579:C:T	10	49717579	ARHGAP22|AX747901	cg07906276	49716946	633	ARHGAP22	Body	C	T	0.143478	0.0336134	T	0.0412371	0.039604	0	60.229	8.35e-14	1203	7.88e-05	-1.17331	-7.96527	0.147303	9.96e-14	-1.37118	-4.62106	0.296723	3.33e-05	-1.101	-6.23496	0.176584	3.86e-09	-0.439823	-1.41786	0.310201	0.157712
rs58581866:68224668:G:GGTT	11	68224672	-	cg10560701	68222476	2196	-	-	G	GGTT	0.159664	0	GGTT	0.193878	0.029703	1	60.229	8.35e-14	939	6.15e-05	0.896844	7.81275	0.114792	2.56e-13	0.967057	3.86004	0.25053	0.00036739	0.912605	6.73269	0.135548	2.83e-10	0.0666423	0.256143	0.260176	0.798091
12:47745209:G:A	12	-	-	cg04165637	47747525	-	-	-	G	A	0.173729	0.00840336	A	0.239583	0.049505	1	60.2273	8.35e-14	1667	0.000109275	-0.811921	-7.87428	0.103111	1.75e-13	-0.590849	-2.43682	0.242468	0.0189311	-0.8567	-7.36812	0.116271	8.7e-12	0.354018	1.47005	0.24082	0.143044
rs7197351:8709168:T:C	16	8709168	-	cg14445820	8710273	1105	-	-	C	T	0.0798319	0	T	0.025	0.00990099	0	60.2243	8.36e-14	2487	0.000146299	1.47882	7.77799	0.190128	3.17e-13	1.67471	5.56146	0.301129	1.48e-06	1.35025	5.41244	0.249471	2.24e-07	0.382932	0.963105	0.397601	0.336602
rs1328274:16023669:G:T	9	16023669	-	cg07200964	16028371	4702	-	-	G	T	0.386555	0	T	0.153465	0	1	60.2242	8.37e-14	1587	0.000104195	-0.689058	-7.7239	0.0892111	4.42e-13	-0.445971	-2.12906	0.209468	0.0388831	-0.774877	-7.46266	0.103834	5.11e-12	0.102879	0.524497	0.196148	0.600486
rs3747857:73512933:G:A	10	73512933	C10orf54|CDH23	cg03107409	73517397	4464	C10orf54|CDH23	Body	G	A	0.269231	0.12605	A	0.25	0.029703	0	60.221	8.38e-14	1505	9.9e-05	0.715089	8.03203	0.0890296	6.57e-14	0.631929	4.25952	0.148357	0.000106118	0.745314	6.48672	0.114899	1.04e-09	0.0306324	0.163269	0.18762	0.870464
rs12658484:171658781:T:C	5	171658781	UBTD2	cg25177532	171699239	40458	UBTD2	Body	T	C	0.330508	0.00840336	C	0.25	0.00990099	1	60.2196	8.38e-14	1438	9.46e-05	-0.723786	-8.02596	0.0901806	6.82e-14	-0.703111	-3.13249	0.224458	0.00307994	-0.717427	-7.0998	0.101049	3.86e-11	0.0114218	0.0471394	0.242299	0.962447
rs17159756:662688:G:A	10	662688	DIP2C	cg03458839	673891	11203	DIP2C	Body	G	A	0.0466102	0.00840336	A	0.23	0.00990099	0	60.2176	8.39e-14	1167	7.69e-05	-0.990291	-8.12973	0.121811	3.56e-14	-0.839229	-2.83887	0.295621	0.0068268	-0.993574	-7.22208	0.137575	1.96e-11	0.129893	0.465849	0.278831	0.641807
rs11969547:33160906:G:T	6	33160906	RXRB|COL11A2	cg13784283	33163627	2721	RXRB	Body	G	T	0.0384615	0.0168067	T	0.212766	0.0693069	0	60.2177	8.39e-14	2883	0.000146782	0.983386	7.80441	0.126004	2.7e-13	0.971939	3.97599	0.244452	0.000257396	0.994656	6.66403	0.149258	4.08e-10	0.0807249	0.306393	0.263468	0.759609
rs863582:195478694:G:A	3	195478694	MUC4	cg24309459	195454591	24103	MUC20	Body	A	G	0.377119	0.00840336	G	0.608696	0.0891089	1	60.2164	8.4e-14	1072	7.07e-05	0.648057	8.1979	0.0790516	2.32e-14	0.563772	2.58517	0.21808	0.0131245	0.663063	7.31665	0.0906239	1.16e-11	-0.118949	-0.595756	0.199661	0.55198
rs150375379:64030319:C:CT	5	64030320	SREK1IP1	cg12908517	64064244	33924	SFRS12IP1|SDCCAG10	Body|TSS1500	C	CT	0.012605	0	CT	0.113861	0	0	60.2142	8.41e-14	991	6.54e-05	-1.49226	-7.65171	0.195023	6.87e-13	-1.56837	-4.63352	0.338484	3.2e-05	-1.49501	-6.22453	0.24018	4.07e-09	-0.294729	-0.729001	0.404292	0.466813
rs1496042	1	152159773	-	cg07252308	152196597	36824	HRNR	5'UTR	C	T	0.486726	0.0504202	T	0.37	0.00990099	1	60.2128	8.41e-14	977	6.45e-05	-0.624773	-7.76843	0.0804246	3.37e-13	-0.468214	-2.27283	0.206005	0.027974	-0.654071	-7.41937	0.0881572	6.52e-12	0.0737265	0.383982	0.192005	0.70138
rs3833665:33748937:G:GA	6	33748938	LEMD2	cg04238603	33752527	3589	LEMD2	Body|5'UTR	G	GA	0.184874	0	GA	0.148515	0	1	60.2138	8.41e-14	1603	0.000105793	0.671611	7.96643	0.0843052	9.89e-14	0.640601	3.05891	0.209421	0.00377387	0.67692	7.1314	0.0949211	3.24e-11	-0.0336218	-0.155278	0.216526	0.876751
rs7922629	10	32734687	CCDC7	cg27456407	32734684	3	CCDC7	TSS1500	G	A	0	0	A	0.207921	0	0	60.2124	8.41e-14	1884	0.000124425	-1.16677	-8.23752	0.14164	1.8e-14	-1.0216	-4.03362	0.25327	0.000215353	-1.18231	-6.6289	0.178358	4.92e-10	-0.0852996	-0.32018	0.266412	0.74915
rs10109668:143194353:C:A	8	143194353	-	cg07230062	143193131	1222	-	-	C	A	0.12931	0.0252101	A	0.0531915	0.0693069	1	60.2079	8.43e-14	1231	8.15e-05	1.16198	7.97994	0.145612	9.09e-14	1.31726	3.35857	0.39221	0.00162568	1.13838	6.99485	0.162745	6.85e-11	-0.0577761	-0.149923	0.385372	0.880969
rs140388134:50653798:T:TA	19	50653799	IZUMO2	cg01857260	50666552	12753	C19orf41	TSS200	T	TA	0.0945946	0.0672269	TA	0.0309278	0.039604	0	60.2058	8.44e-14	1358	9e-05	-1.41412	-7.70059	0.183638	5.1e-13	-1.74492	-4.47672	0.389777	5.31e-05	-1.34612	-6.33757	0.212403	2.27e-09	0.114003	0.271914	0.41926	0.785955
rs9903892:1799042:T:G	17	1799042	RPA1	cg04734712	1811474	12432	-	-	T	G	0.210526	0.0420168	G	0.142857	0.029703	1	60.2056	8.44e-14	1163	7.71e-05	0.687046	7.86669	0.087336	1.84e-13	0.794205	4.42805	0.179358	6.21e-05	0.641258	6.37166	0.100642	1.9e-09	0.13394	0.666396	0.200991	0.505889
rs2131684:195152318:G:C	3	195152318	ACAP2	cg04364006	195076959	75359	ACAP2	Body	G	C	0.177273	0.0756303	C	0.361702	0.0693069	1	60.2071	8.44e-14	1329	8.8e-05	0.443486	8.12123	0.0546082	3.76e-14	0.369674	2.38721	0.154856	0.0213396	0.452672	7.38298	0.061313	8e-12	-0.123228	-0.910029	0.135411	0.363851
rs11071801:64883884:C:T	15	64883884	ZNF609	cg16940396	64996197	112313	OAZ2	TSS1500	T	C	0.0966387	0	C	0.415	0.00990099	1	60.2011	8.46e-14	644	4.28e-05	0.691709	8.30754	0.0832627	1.16e-14	0.493275	2.53626	0.194489	0.014829	0.708265	7.3327	0.0965899	1.06e-11	-0.0770084	-0.436973	0.176232	0.66258
rs7257116	19	2028985	-	cg21684053	2051248	22263	MKNK2	TSS200	C	T	0.382353	0	T	0.153465	0	1	60.2026	8.46e-14	793	5.26e-05	0.65811	7.7664	0.0847381	3.41e-13	0.515024	2.79819	0.184056	0.00759794	0.695155	7.2369	0.096057	1.81e-11	-0.19607	-1.13507	0.172738	0.257639
rs4972698:175454641:C:T	2	175454641	BC046497|WIPF1|AK002090	cg10725892	175460353	5712	WIPF1	5'UTR	C	T	0.522124	0.0504202	T	0.373737	0.019802	1	60.2027	8.46e-14	1167	7.74e-05	-0.607037	-8.13055	0.0746613	3.54e-14	-0.777398	-5.02424	0.154729	8.9e-06	-0.523984	-5.91267	0.0886206	1.97e-08	-0.20257	-1.19399	0.169658	0.233827
rs71131450:112627052:CAGG:C	13	112627063	-	cg25849642	112627458	395	-	-	CAGG	C	0.129464	0.0588235	C	0.25	0.0693069	1	60.2003	8.47e-14	1342	8.92e-05	0.831608	7.57609	0.109767	1.09e-12	0.735173	3.31656	0.221668	0.00183358	0.910658	7.01433	0.129828	6.16e-11	-0.247873	-1.00215	0.247342	0.317425
rs200865747:119328783:AC:A	8	119328784	SAMD12	cg22533992	119344904	16120	SAMD12	Body	AC	A	0.122881	0.00840336	A	0.0689655	0.138614	0	60.1981	8.48e-14	1270	8.45e-05	-0.976674	-7.49347	0.130337	1.79e-12	-1.10689	-5.85629	0.189008	5.49e-07	-0.896235	-5.0894	0.176098	9.97e-07	-0.364599	-1.36466	0.267172	0.17382
rs74529719:71310303:A:G	5	71310303	-	cg17870816	71310564	261	-	-	A	G	0.0294118	0	G	0.125	0.049505	0	60.1952	8.49e-14	1245	8.29e-05	-1.19947	-7.60088	0.157807	9.36e-13	-1.03653	-5.47761	0.189231	1.96e-06	-1.18876	-5.49464	0.216349	1.51e-07	-0.221119	-0.680781	0.324801	0.49676
rs10954483:134784591:A:G	7	134784591	C7orf49|AGBL3|LOC653739	cg03342804	134852995	68404	C7orf49	Body|5'UTR	A	G	0.453782	0	G	0.345	0.00990099	1	60.1955	8.49e-14	1389	9.25e-05	0.643019	8.15326	0.0788665	3.07e-14	0.655247	3.66181	0.178941	0.000668419	0.636385	6.84008	0.0930376	1.59e-10	-0.145978	-0.812201	0.179732	0.417596
rs12577643:47467172:A:T	11	47467172	RAPSN	cg01706940	47545602	78430	CELF1	TSS200|5'UTR	A	T	0.27193	0.0420168	T	0.1	0.00990099	1	60.1922	8.5e-14	680	4.54e-05	0.512242	7.61669	0.0672526	8.51e-13	0.47305	3.43798	0.137595	0.00129241	0.536563	6.95503	0.0771475	8.52e-11	0.00407396	0.0267302	0.152411	0.9787
rs257752	5	15823365	FBXL7	cg26853393	15948674	125309	-	-	C	T	0.310924	0	T	0.658416	0	1	60.1917	8.5e-14	1034	6.9e-05	0.587942	7.44948	0.0789239	2.34e-12	0.635902	3.9596	0.160598	0.000270741	0.603163	6.67183	0.0904045	3.92e-10	-0.0874886	-0.513926	0.170236	0.607844
rs12995271:209048136:T:C	2	209048136	C2orf80	cg18860292	209047820	316	C2orf80	Body	T	C	0.222222	0.0168067	C	0.372449	0.029703	1	60.1921	8.5e-14	1209	8.07e-05	-0.662454	-7.93225	0.083514	1.22e-13	-0.629723	-3.09562	0.203424	0.00341104	-0.679372	-7.11401	0.0954977	3.57e-11	0.184843	0.964573	0.191632	0.335868
rs2488809	4	2948456	NOP14-AS1|NOP14	cg11254171	2943638	4818	NOP14-AS1|NOP14	Body	G	A	0.390756	0	A	0.63	0.00990099	1	60.1923	8.5e-14	1305	8.71e-05	0.679021	8.25592	0.0822466	1.61e-14	0.500386	2.4457	0.204599	0.0185269	0.690736	7.3628	0.0938142	8.96e-12	-0.123692	-0.669494	0.184754	0.503916
rs10793957:136087931:G:T	9	136087931	-	cg21164300	136098495	10564	-	-	T	G	0.159664	0	G	0.0729167	0.049505	1	60.1911	8.51e-14	1433	9.57e-05	-1.08038	-7.8911	0.136911	1.58e-13	-1.55727	-4.2222	0.368828	0.000119389	-0.997091	-6.50877	0.153192	9.29e-10	-0.777618	-2.17754	0.357108	0.0305545
rs887061:234764618:T:A	2	234764618	HJURP	cg14429776	234777227	12609	MSL3P1	TSS200	T	A	0.453782	0	A	0.3	0.0594059	1	60.1891	8.51e-14	1504	0.000100492	-0.643716	-7.18898	0.089542	1.1e-11	-0.137537	-0.637064	0.215892	0.527384	-0.748528	-7.73196	0.0968096	1.11e-12	0.537526	2.48054	0.216697	0.0139042
rs454748:32213210:G:A	6	32213210	-	cg08376583	32222492	9282	-	-	G	A	0.504237	0.00840336	A	0.521277	0.0693069	1	60.1894	8.51e-14	4161	0.000148874	-0.611206	-7.64017	0.079999	7.37e-13	-0.52003	-2.74776	0.189256	0.00866582	-0.643735	-7.25529	0.0887263	1.63e-11	0.162534	0.831138	0.195556	0.40684
rs3135094:2389863:C:T	4	2389863	ZFYVE28	cg16951942	2366563	23300	ZFYVE28	1stExon|Body|5'UTR	C	T	0.609244	0	T	0.388889	0.019802	1	60.186	8.53e-14	1015	6.79e-05	0.633499	7.67195	0.0825734	6.08e-13	0.619331	3.3677	0.183903	0.00158356	0.645029	6.98889	0.0922934	7.08e-11	-0.00737792	-0.0376095	0.196172	0.970035
rs34805475:14323300:G:GT	5	14323301	TRIO	cg24686236	14323412	111	TRIO	Body	G	GT	0.268908	0	GT	0.16	0.00990099	1	60.1841	8.53e-14	1420	9.51e-05	-0.64315	-7.80691	0.0823821	2.66e-13	-0.663014	-3.14313	0.21094	0.00299011	-0.651765	-7.09259	0.0918938	4.01e-11	0.0155706	0.0737474	0.211135	0.941282
12:51636904:G:C	12	-	-	cg24637417	51636921	-	DAZAP2	3'UTR|Body	C	G	0.327273	0.0756303	G	0.372222	0.108911	0	60.1849	8.53e-14	1157	7.75e-05	0.733646	7.68467	0.0954688	5.62e-13	0.915871	4.60979	0.19868	3.46e-05	0.671227	6.23977	0.107572	3.76e-09	0.0719498	0.314456	0.228808	0.753487
rs910076:1945835:C:T	20	1945835	AK090681	cg02792506	1945734	101	-	-	C	T	0.0862069	0.0252101	T	0.020202	0.019802	0	60.1836	8.54e-14	1570	0.000105192	-1.2724	-7.92764	0.160501	1.26e-13	-1.58315	-3.33024	0.475386	0.00176324	-1.20282	-7.00665	0.171668	6.43e-11	-0.135211	-0.303251	0.44587	0.761999
rs72683241:140824844:T:C	8	140824844	TRAPPC9	cg07371494	140758300	66544	TRAPPC9	Body	T	C	0.059322	0.00840336	C	0.04	0.00990099	0	60.1816	8.55e-14	1666	0.000111735	-1.01143	-7.47411	0.135325	2.01e-12	-1.3095	-3.69135	0.354749	0.000611882	-1.01346	-6.82316	0.148532	1.74e-10	0.282058	0.67406	0.418446	0.501015
rs491224:88995480:G:A	16	88995480	CBFA2T3	cg04379002	89004334	8854	CBFA2T3	Body|5'UTR	G	A	0.433962	0.109244	A	0.51087	0.0891089	0	60.1778	8.56e-14	1409	9.47e-05	0.646366	7.2852	0.0887232	6.23e-12	0.786084	4.955	0.158644	1.12e-05	0.626767	5.96873	0.105008	1.49e-08	0.046877	0.248119	0.188929	0.804285
rs3824544	9	132948550	NCS1	cg14687339	132955267	6717	NCS1	Body	C	T	0.268908	0	T	0.435644	0	1	60.1776	8.56e-14	1209	8.12e-05	-0.521548	-8.19864	0.063614	2.31e-14	-0.434264	-2.753	0.157742	0.00854877	-0.523372	-7.25249	0.0721645	1.66e-11	0.059276	0.402617	0.147227	0.687639
rs2647394	1	85729987	BCL10	cg00576075	85725654	4333	C1orf52	TSS1500	A	G	0.420168	0	G	0.376238	0	1	60.1783	8.56e-14	1542	0.000103591	0.579371	7.94135	0.0729562	1.16e-13	0.506825	2.64605	0.19154	0.0112535	0.592219	7.29223	0.0812123	1.33e-11	-0.113219	-0.615189	0.18404	0.539096
rs200932714:29126347:GAAAGGA:G	22	29126348	CHEK2	cg04661358	29107974	18374	CHEK2	Body	GAAAGGA	G	0.0504202	0	G	0.0505051	0.019802	1	60.1769	8.57e-14	852	5.73e-05	-1.47466	-7.9725	0.184969	9.52e-14	-1.4142	-3.31999	0.425965	0.00181566	-1.49439	-7.01103	0.213149	6.27e-11	0.0148395	0.0335883	0.441806	0.973237
rs7273077:61774233:A:G	20	61774233	-	cg26621116	61764563	9670	-	-	A	G	0.092437	0	G	0.244444	0.108911	0	60.1745	8.58e-14	1470	9.89e-05	-0.890064	-7.44781	0.119507	2.36e-12	-0.822699	-2.97368	0.27666	0.00476081	-0.94823	-7.16462	0.132349	2.7e-11	0.215803	0.757948	0.28472	0.449332
rs9562209:114807202:C:T	13	114807202	RASA3	cg21226491	114786451	20751	RASA3	Body	C	T	0.225664	0.0504202	T	0.333333	0.049505	1	60.1716	8.59e-14	873	5.88e-05	0.671138	7.31751	0.0917168	5.14e-12	0.592139	2.61603	0.22635	0.0121431	0.761429	7.3026	0.104268	1.25e-11	-0.27977	-1.33807	0.209085	0.182321
rs12134932:16271156:C:A	1	16271156	ZBTB17	cg02810262	16249962	21194	SPEN	Body	C	A	0.0966387	0	A	0.132653	0.029703	1	60.1708	8.59e-14	1271	8.57e-05	0.840591	7.57638	0.110949	1.09e-12	0.700338	2.98101	0.234933	0.00466726	0.916805	7.16131	0.128022	2.75e-11	-0.268086	-0.996451	0.269041	0.320178
rs35051434:6821224:G:T	6	6821224	-	cg09781427	6826362	5138	-	-	G	T	0.276786	0.0588235	T	0.0631579	0.0594059	1	60.1711	8.59e-14	1895	0.000127763	-0.870592	-7.46372	0.116643	2.14e-12	-0.52038	-2.11371	0.246192	0.0402446	-0.961015	-7.46346	0.128763	5.09e-12	0.561348	2.3014	0.243916	0.0223498
rs2275180	1	43773033	TIE1	cg19406481	43760183	12850	-	-	G	A	0.326271	0.00840336	A	0.135	0.00990099	1	60.1688	8.6e-14	1088	7.34e-05	0.516534	7.68783	0.0671885	5.51e-13	0.750911	5.60318	0.134015	1.29e-06	0.423908	5.36407	0.0790274	2.81e-07	0.32944	2.15268	0.153038	0.0324845
rs3839007:161931915:AT:A	1	161931916	ATF6	cg24367957	161931993	77	-	-	A	AT	0.292373	0.00840336	AT	0.489362	0.0693069	1	60.1687	8.6e-14	1178	7.95e-05	-0.655678	-7.32541	0.0895074	4.91e-12	-0.900444	-5.40749	0.166518	2.48e-06	-0.599145	-5.56127	0.107735	1.1e-07	-0.245458	-1.1767	0.208599	0.240647
rs34436430:46055795:T:C	13	46055795	COG3	cg07439474	46038954	16841	COG3	TSS200	T	C	0.0630252	0	C	0.115	0.00990099	1	60.169	8.6e-14	1226	8.27e-05	1.15525	7.62842	0.151441	7.92e-13	1.42255	3.33021	0.427166	0.00176337	1.14679	7.00562	0.163696	6.46e-11	0.133565	0.317061	0.421262	0.751513
rs35790661:79518638:C:CCA	6	79518639	-	cg27510097	79576881	58242	IRAK1BP1	TSS1500	C	CCA	0.358974	0.0168067	CCA	0.159794	0.039604	1	60.1671	8.61e-14	1433	9.68e-05	0.679023	7.75328	0.0875787	3.69e-13	0.951288	4.62453	0.205705	3.3e-05	0.61572	6.22742	0.0988724	4.01e-09	0.179468	0.864325	0.20764	0.388396
rs161559:143203986:C:T	5	143203986	-	cg06471487	143192588	11398	HMHB1	Body	T	C	0.411765	0	C	0.143564	0	1	60.1646	8.62e-14	1268	8.58e-05	0.737502	7.72829	0.0954289	4.3e-13	0.904368	4.38629	0.206181	7.09e-05	0.695821	6.39727	0.108768	1.67e-09	-0.116058	-0.538543	0.215503	0.590772
rs4836256	5	125760388	GRAMD3	cg15165084	125759291	1097	GRAMD3	5'UTR|1stExon|Body	G	A	0.150943	0.109244	A	0.237113	0.039604	0	60.1609	8.63e-14	1614	0.000109375	0.50497	7.65877	0.0659335	6.58e-13	0.583411	4.22628	0.138044	0.000117864	0.493288	6.5038	0.0758461	9.54e-10	0.121403	0.792368	0.153215	0.42904
rs11930182:113909519:T:C	4	113909519	ANK2	cg19784545	113906536	2983	ANK2	Body	T	C	0.224576	0.00840336	C	0.275281	0.118812	0	60.1612	8.63e-14	1133	7.68e-05	0.401857	8.02675	0.0500648	6.79e-14	0.334419	2.75402	0.121429	0.00852613	0.412342	7.25097	0.0568671	1.67e-11	-0.0128388	-0.0992854	0.129312	0.921006
rs11632354:73506145:C:G	15	73506145	NEO1	cg25046953	73611614	105469	-	-	C	G	0.0932203	0.00840336	G	0.045	0.00990099	0	60.1591	8.64e-14	899	6.1e-05	1.23622	7.69094	0.160737	5.41e-13	0.79104	2.15542	0.367	0.0366395	1.33532	7.45072	0.17922	5.47e-12	-0.460406	-1.18536	0.38841	0.237214
rs78628129:15121390:A:C	19	15121390	CCDC105|SLC1A6	cg26842596	15121297	93	CCDC105	TSS1500	A	C	0.139831	0.00840336	C	0.0102041	0.029703	0	60.1566	8.65e-14	1543	0.000104786	0.896623	7.78361	0.115194	3.07e-13	0.772129	2.79837	0.275921	0.00759431	0.926782	7.23365	0.128121	1.84e-11	-0.281359	-1.04681	0.268777	0.296388
rs62087094:8996102:C:T	18	8996102	-	cg10831313	8997861	1759	-	-	C	T	0.0420168	0	T	0.095	0.00990099	0	60.1554	8.66e-14	1767	0.000120073	-1.07482	-7.92624	0.135603	1.27e-13	-1.39126	-3.76319	0.369701	0.000492959	-0.977548	-6.78187	0.144141	2.17e-10	-0.641603	-1.75198	0.366216	0.0812364
rs16919047	8	67334099	LOC100505676	cg06594879	67334122	23	RRS1-AS1	Body	A	C	0.134454	0	C	0.0990099	0	1	60.1543	8.66e-14	957	6.51e-05	-0.996926	-8.04608	0.123902	6.02e-14	-1.01774	-4.291	0.237179	9.61e-05	-0.954853	-6.46078	0.147792	1.2e-09	-0.278501	-0.990096	0.281287	0.323266
rs141738903:45224939:A:T	3	45224939	-	cg17657737	45224950	11	-	-	A	T	0.116071	0.0588235	T	0.0969388	0.029703	1	60.1553	8.66e-14	1158	7.87e-05	0.457827	7.875	0.0581368	1.74e-13	0.547593	4.38418	0.124902	7.14e-05	0.434748	6.39799	0.0679507	1.66e-09	0.115258	0.846763	0.136116	0.398091
rs12538558:90508883:T:C	7	90508883	CDK14	cg09314495	90454617	54266	CDK14	Body	T	C	0.121849	0	C	0.0148515	0	0	60.1512	8.68e-14	1259	8.57e-05	-1.20567	-8.05881	0.149609	5.56e-14	-1.07969	-3.54137	0.304878	0.000955248	-1.19187	-6.89999	0.172735	1.15e-10	0.159336	0.454375	0.35067	0.650028
rs10804374:232279155:A:G	2	232279155	-	cg00899350	232275105	4050	-	-	A	G	0.148305	0.00840336	G	0.345745	0.0693069	1	60.15	8.68e-14	1052	7.17e-05	0.843591	7.85483	0.107398	1.98e-13	0.953827	4.33483	0.220038	8.36e-05	0.806936	6.43112	0.125474	1.4e-09	0.165869	0.724806	0.228846	0.469378
rs3906334:103333036:G:T	10	103333036	DPCD	cg11321030	103326711	6325	-	-	T	G	0.534483	0.0252101	G	0.347368	0.0594059	1	60.1472	8.69e-14	808	5.51e-05	0.597478	8.24438	0.0724709	1.73e-14	0.463288	2.45429	0.188767	0.0181431	0.613533	7.35688	0.0833959	9.26e-12	-0.0477443	-0.277859	0.171829	0.781394
rs6090043	20	62717930	OPRL1	cg07246713	62722933	5003	OPRL1	5'UTR	C	T	0.487395	0	T	0.449495	0.019802	1	60.1461	8.7e-14	946	6.46e-05	-0.335263	-7.72377	0.0434067	4.43e-13	-0.36458	-3.9754	0.091709	0.00025786	-0.342499	-6.659	0.051434	4.19e-10	0.0125171	0.118626	0.105518	0.905685
rs4758350	11	8378655	-	cg15788537	8378827	172	-	-	A	G	0.525424	0.00840336	G	0.231959	0.039604	1	60.1461	8.7e-14	1502	0.000102542	0.638396	8.01413	0.0796589	7.35e-14	0.692186	4.13616	0.16735	0.000156446	0.613254	6.56036	0.0934788	7.08e-10	0.0885175	0.511339	0.173109	0.609651
rs6003756:23853571:C:A	22	23853571	-	cg19255803	23855904	2333	-	-	A	C	0.147059	0	C	0.357143	0.0990099	1	60.144	8.71e-14	1335	9.12e-05	-0.719039	-7.82084	0.0919389	2.44e-13	-0.682928	-3.00773	0.227058	0.00434061	-0.726888	-7.14825	0.101687	2.95e-11	0.232861	1.04589	0.222643	0.296813
rs4646671	15	101439353	AK126286|ALDH1A3	cg21692590	101441336	1983	ALDH1A3	Body	C	T	0.415966	0	T	0.290816	0.029703	1	60.1423	8.71e-14	1489	0.000101844	0.631041	8.11558	0.0777567	3.89e-14	0.835274	5.1544	0.162051	5.78e-06	0.523016	5.79435	0.0902632	3.54e-08	0.382349	2.18961	0.17462	0.029654
rs4769760:30115118:T:C	13	30115118	SLC7A1	cg01213557	30114943	175	SLC7A1	5'UTR	T	C	0.224576	0.00840336	C	0.356383	0.0693069	1	60.1437	8.71e-14	1819	0.00012433	-0.555833	-7.67425	0.0724283	5.99e-13	-0.525258	-3.26488	0.160881	0.00212405	-0.588141	-7.03451	0.0836079	5.52e-11	0.145815	0.89386	0.163129	0.37242
rs114263613:144456587:T:C	8	144456587	RHPN1	cg26718033	144467993	11406	-	-	T	C	0	0	C	0.121212	0.019802	0	60.1442	8.71e-14	1329	9.08e-05	1.51529	8.25612	0.183536	1.6e-14	1.41763	3.07594	0.460875	0.00360126	1.53427	7.11918	0.215512	3.47e-11	0.169327	0.363997	0.465188	0.716226
rs10033615	4	170901019	-	cg13870275	170914373	13354	MFAP3L	Body|5'UTR	C	T	0.243697	0	T	0.19697	0.019802	1	60.1413	8.72e-14	1338	9.16e-05	0.76411	7.54293	0.101301	1.33e-12	1.00379	3.46387	0.289787	0.00119865	0.761708	6.93851	0.10978	9.32e-11	0.275621	0.952654	0.289319	0.341861
rs10460009	18	2948029	LOC727896|LPIN2	cg21656685	2947843	186	LPIN2|LOC727896	Body|TSS1500	C	T	0.0940171	0.0168067	T	0.0742574	0	1	60.1396	8.73e-14	1660	0.000113693	1.15839	7.61058	0.152208	8.83e-13	0.876405	2.63956	0.332027	0.0114405	1.25672	7.29194	0.172343	1.33e-11	-0.50063	-1.42203	0.352052	0.1565
rs62377303:96730318:T:A	5	96730318	-	ch.5.96698337R	96672581	57737	-	-	T	A	0.00847458	0.00840336	A	0.103093	0.039604	0	60.1365	8.74e-14	1147	7.87e-05	1.38365	7.03607	0.19665	2.69e-11	0.874551	2.44103	0.358271	0.0187382	1.77872	7.36056	0.241655	9.07e-12	-1.06273	-2.77742	0.382632	0.00597503
rs74129677:183259882:C:T	1	183259882	NMNAT2	cg03851798	183261289	1407	NMNAT2	Body	C	T	0	0.00840336	T	0.139785	0.0792079	0	60.1365	8.74e-14	1079	7.4e-05	-0.88157	-8.07491	0.109174	5.02e-14	-1.24411	-4.99114	0.249263	9.93e-06	-0.715118	-5.93507	0.12049	1.76e-08	-0.567969	-2.50584	0.226658	0.012975
rs733731	19	15587185	PGLYRP2	cg25994622	15582775	4410	PGLYRP2	Body	C	T	0.327434	0.0504202	T	0.30198	0	1	60.1371	8.74e-14	1670	0.000114523	-0.611029	-7.34354	0.0832064	4.4e-12	-0.934816	-5.36165	0.174352	2.9e-06	-0.545046	-5.60267	0.0972834	9.02e-08	-0.416805	-2.02509	0.20582	0.0441236
rs3130016:33296230:T:G	6	33296230	-	cg26887212	33286244	9986	ZBTB22	TSS1500	G	T	0.478261	0.0336134	T	0.347826	0.0891089	1	60.1357	8.74e-14	2190	0.000150287	-0.679569	-7.76241	0.0875462	3.49e-13	-0.709959	-4.32862	0.164015	8.52e-05	-0.674055	-6.43419	0.104761	1.37e-09	-0.023852	-0.122314	0.195006	0.902767
rs10910473:234731068:G:A	1	234731068	-	cg22176787	234736253	5185	-	-	G	A	0.241379	0.0252101	A	0.0412371	0.039604	0	60.1338	8.75e-14	1632	0.000112101	-0.623691	-8.07768	0.0772117	4.94e-14	-0.727061	-4.24459	0.171291	0.000111245	-0.587605	-6.48978	0.090543	1.03e-09	-0.14641	-0.815964	0.179433	0.415446
rs2317914:112827235:C:T	13	112827235	-	cg10884507	112820999	6236	-	-	C	T	0.220339	0.00840336	T	0.0765306	0.029703	1	60.1327	8.76e-14	1242	8.54e-05	0.975536	8.0762	0.120791	4.98e-14	1.12065	4.07987	0.274677	0.000186513	0.921526	6.5945	0.139742	5.91e-10	-0.13214	-0.473591	0.279017	0.636283
rs1240707	1	1335302	MRPL20|CCNL2|LOC148413	cg17507949	1355999	20697	LOC441869	Body	C	T	0.0504202	0	T	0.319149	0.0693069	1	60.1296	8.77e-14	468	3.22e-05	-0.86101	-7.81445	0.110182	2.54e-13	-0.975455	-5.33833	0.182727	3.13e-06	-0.808464	-5.62422	0.143747	8.13e-08	-0.331483	-1.64785	0.201161	0.10088
rs179150:95982454:C:T	14	95982454	-	cg22895377	95984104	1650	-	-	C	T	0.287037	0.092437	T	0.184211	0.0594059	1	60.129	8.77e-14	1864	0.000128344	-0.705382	-7.81359	0.0902763	2.55e-13	-0.78713	-3.7165	0.211794	0.000567416	-0.684568	-6.80564	0.100588	1.91e-10	-0.245287	-1.11732	0.219533	0.265136
rs131758:51017082:T:A	22	51017082	CPT1B|CHKB|CHKB-CPT1B	cg24363820	51016703	379	CPT1B|CHKB-CPT1B	5'UTR|TSS200|Body	A	T	0.393805	0.0504202	T	0.446237	0.0792079	1	60.1284	8.78e-14	965	6.65e-05	0.646309	7.8958	0.0818548	1.53e-13	0.624059	3.5727	0.174674	0.000870955	0.648236	6.88217	0.0941907	1.27e-10	0.115272	0.58594	0.19673	0.558545
rs1494410	1	165087005	-	cg27003520	165086976	29	-	-	G	A	0.380531	0.0504202	A	0.30303	0.019802	1	60.1265	8.78e-14	1661	0.000114514	-0.360713	-7.60833	0.0474103	8.95e-13	-0.20869	-1.85389	0.112569	0.0704656	-0.407631	-7.52925	0.0541397	3.51e-12	0.189141	1.73823	0.108813	0.0836356
rs2839564:44036848:C:G	21	44036848	BC041455	cg13511949	44036607	241	LOC101928233	TSS1500	C	G	0.107759	0.0252101	G	0.184211	0.0594059	1	60.1263	8.78e-14	2107	0.000145274	-0.955935	-7.98061	0.119782	9.05e-14	-0.848445	-4.02733	0.210672	0.0002196	-0.960476	-6.62623	0.144951	4.99e-10	0.0596841	0.224166	0.26625	0.822846
rs879059:101069954:T:A	14	101069954	-	cg14356262	101071081	1127	-	-	A	T	0.25	0.109244	T	0.483696	0.0891089	0	60.1263	8.79e-14	975	6.72e-05	0.67873	7.82269	0.0867642	2.41e-13	0.722572	3.69192	0.195717	0.000610843	0.677738	6.8188	0.0993927	1.78e-10	-0.0273254	-0.138005	0.198003	0.890369
rs11407519:23672834:G:GT	16	23672835	DCTN5	cg09867953	23706666	33831	ERN2	Body	G	GT	0.226891	0	GT	0.173267	0	1	60.123	8.8e-14	1196	8.26e-05	-0.805374	-7.72495	0.104256	4.39e-13	-1.19991	-4.60173	0.260751	3.55e-05	-0.716088	-6.24076	0.114744	3.75e-09	-0.509972	-1.89156	0.269604	0.0599261
rs11923705	3	65868822	MAGI1	cg01382406	65870050	1228	MAGI1	Body	C	A	0.273109	0	A	0.20202	0.019802	1	60.1225	8.8e-14	1432	9.89e-05	0.67816	6.79173	0.0998509	1.1e-10	1.09718	5.37656	0.204068	2.76e-06	0.656074	5.58705	0.117428	9.72e-08	0.115631	0.487965	0.236966	0.626084
rs6437356	2	241591644	-	cg09499095	241564943	26701	-	-	A	G	0.302521	0	G	0.183168	0	1	60.1218	8.8e-14	1623	0.000112153	0.773845	7.70459	0.100439	4.98e-13	0.695074	2.81312	0.247083	0.0073059	0.802936	7.22552	0.111125	1.93e-11	-0.111877	-0.440857	0.253772	0.65977
rs9623487:42378906:G:A	22	42378906	44807	cg21013305	42378942	36	44807	Body	G	A	0.00847458	0.00840336	A	0.123762	0	0	60.1222	8.8e-14	1156	7.99e-05	1.20626	8.14078	0.148175	3.32e-14	1.10178	2.44595	0.450451	0.0185153	1.16674	7.35796	0.158568	9.21e-12	-0.11728	-0.284701	0.411941	0.776154
rs361844	22	31215815	OSBP2	cg20558659	31215453	362	OSBP2	Body	A	G	0.403361	0	G	0.450495	0	1	60.1196	8.81e-14	1126	7.79e-05	-0.651007	-8.33994	0.0780589	9.42e-15	-0.706874	-4.53482	0.155877	4.4e-05	-0.594254	-6.28928	0.0944869	2.92e-09	-0.352913	-2.01325	0.175295	0.0453646
rs28683093:46205540:T:C	1	46205540	IPP	cg04038943	46196297	9243	IPP	Body	T	C	0.262712	0.00840336	C	0.391753	0.039604	1	60.1184	8.82e-14	659	4.56e-05	-0.701089	-7.9974	0.0876646	8.15e-14	-0.743938	-3.44637	0.215861	0.00126128	-0.669889	-6.94557	0.0964485	8.97e-11	0.0267112	0.12255	0.217962	0.902581
rs10949889:63766743:G:A	7	63766743	-	cg24504446	63765270	1473	-	-	G	A	0.220339	0.00840336	A	0.113402	0.039604	1	60.1167	8.83e-14	1306	9.05e-05	-0.884512	-7.7528	0.114089	3.7e-13	-0.88349	-3.3463	0.26402	0.00168395	-0.885739	-6.99421	0.126639	6.88e-11	0.00347319	0.0127891	0.271575	0.989808
rs13252628:143994944:T:G	8	143994944	CYP11B2	cg26785106	143957347	37597	CYP11B1	Body	T	G	0.539474	0.0420168	G	0.255208	0.049505	1	60.1154	8.83e-14	1461	0.000101283	-0.680662	-7.83097	0.0869193	2.29e-13	-0.753345	-4.87772	0.154446	1.44e-05	-0.643292	-6.02688	0.106737	1.11e-08	-0.207043	-1.11782	0.18522	0.26492
rs11411623:47630702:T:TA	6	47630703	GPR111	cg18133076	47623751	6952	GPR111	TSS1500	TA	T	0.353448	0.0252101	T	0.445	0.00990099	1	60.1136	8.84e-14	1263	8.76e-05	0.636309	7.32634	0.0868522	4.88e-12	0.471719	2.22951	0.21158	0.0309324	0.699387	7.42582	0.0941831	6.29e-12	-0.225379	-1.04534	0.215603	0.297068
rs6122429:61993206:C:T	20	61993206	CHRNA4	cg21365805	61992943	263	CHRNA4|LOC100130587	TSS200|Body	C	T	0.132743	0.0504202	T	0.147059	0.158416	0	60.1106	8.85e-14	1521	0.000105699	-0.952707	-7.69332	0.123836	5.33e-13	-1.04744	-4.65587	0.224973	2.98e-05	-0.935246	-6.19947	0.150859	4.63e-09	0.0362622	0.133971	0.270671	0.893554
rs12472050:196926091:A:G	2	196926091	DNAH7	cg03888814	196933901	7810	DNAH7	TSS1500	A	G	0.589744	0.0168067	G	0.18	0.00990099	1	60.1117	8.85e-14	1120	7.78e-05	0.593177	8.30438	0.0714295	1.18e-14	0.434815	2.58201	0.168401	0.0132288	0.609609	7.3106	0.083387	1.2e-11	0.0585281	0.41651	0.14052	0.677462
rs28591601:25042983:A:G	16	25042983	LOC554206	cg04153495	25078095	35112	-	-	A	G	0.339286	0.0588235	G	0.346939	0.029703	1	60.1125	8.85e-14	1186	8.23e-05	0.559829	7.65571	0.0731258	6.71e-13	0.350787	1.96302	0.178698	0.0559844	0.606287	7.50061	0.0808317	4.13e-12	-0.318759	-1.81911	0.175228	0.0703187
rs3739076:26710524:A:C	2	26710524	OTOF	cg18109430	26700908	9616	OTOF	5'UTR|1stExon|Body	C	A	0.556034	0.0252101	A	0.415663	0.178218	0	60.1096	8.86e-14	887	6.17e-05	-0.612786	-7.59186	0.0807162	9.89e-13	-0.600022	-3.49754	0.171556	0.0010864	-0.628538	-6.91931	0.0908384	1.03e-10	0.0764528	0.416296	0.18365	0.677618
rs9304680:49651042:C:A	19	49651042	PPFIA3	cg11200250	49651115	73	PPFIA3	Body	A	C	0.365546	0	C	0.207921	0	1	60.1093	8.86e-14	1161	8.07e-05	-0.723586	-7.69117	0.0940801	5.4e-13	-0.844639	-3.64045	0.232015	0.000712383	-0.703415	-6.84518	0.102761	1.55e-10	-0.0550809	-0.22616	0.243548	0.821297
rs3013595	1	46153203	GPBP1L1|TMEM69	cg09827048	46113067	40136	RPS15AP10|GPBP1L1	TSS1500|Body	A	G	0.495798	0	G	0.430693	0	1	60.1078	8.87e-14	673	4.68e-05	0.404583	7.72299	0.0523869	4.45e-13	0.342891	2.39596	0.143112	0.0208956	0.423371	7.37341	0.0574186	8.44e-12	-0.140941	-0.95799	0.147122	0.339169
rs113467629:158376156:G:C	3	158376156	GFM1	cg17575505	158358616	17540	-	-	G	C	0.142857	0	C	0.222772	0	1	60.1078	8.87e-14	1088	7.57e-05	0.835986	7.43808	0.112393	2.5e-12	1.06055	4.96935	0.213419	1.07e-05	0.797405	5.95091	0.133997	1.63e-08	0.0843792	0.315958	0.267058	0.752348
rs71705286:56804354:GAA:G	20	56804355	PPP4R1L	cg20577205	56804327	28	-	-	GAA	G	0.311404	0.0420168	G	0.245	0.00990099	1	60.1075	8.87e-14	1526	0.000106211	-0.428884	-7.4036	0.0579291	3.08e-12	-0.246375	-1.85039	0.133148	0.070979	-0.4823	-7.52885	0.0640603	3.52e-12	0.268359	2.04637	0.131139	0.0419657
rs188403:159671284:T:A	6	159671284	FNDC1	cg03865322	159674928	3644	FNDC1	Body	A	T	0.247899	0	T	0.60396	0	1	60.1075	8.87e-14	1644	0.000114423	0.687196	8.11538	0.0846781	3.9e-14	0.526364	2.62454	0.200555	0.0118846	0.69898	7.29515	0.0958143	1.31e-11	-0.141523	-0.795554	0.177893	0.42719
rs213996:166357651:C:G	6	166357651	LINC00473|AK090688	cg06918551	166356928	723	LINC00473	Body	C	G	0.155462	0	G	0.295918	0.029703	1	60.1067	8.87e-14	1995	0.000138908	0.773519	7.45442	0.103767	2.27e-12	1.02623	4.74896	0.216095	2.2e-05	0.744765	6.12814	0.121532	6.66e-09	0.219015	0.914245	0.239559	0.361637
rs7003558:67319838:T:A	8	67319838	-	cg08206970	67340345	20507	RRS1|RRS1-AS1	TSS1500|Body	T	A	0.168067	0	A	0.331683	0	1	60.1018	8.89e-14	956	6.67e-05	0.705044	7.59032	0.0928873	9.98e-13	0.719264	3.05905	0.235127	0.00377243	0.719599	7.12349	0.101018	3.38e-11	0.098488	0.439221	0.224234	0.660953
12:107314481:C:CT	12	-	-	cg08130071	107348639	-	TMEM263	TSS1500	CT	C	0.550847	0.00840336	C	0.164948	0.039604	1	60.1014	8.89e-14	1004	7.01e-05	0.550203	7.6011	0.0723847	9.35e-13	0.373738	2.19177	0.170519	0.0337327	0.601853	7.43623	0.0809351	5.93e-12	-0.115467	-0.821551	0.140547	0.412264
12:31037655:A:G	12	-	-	cg10641339	31134628	-	TSPAN11	Body	A	G	0.137931	0.0252101	G	0.0148515	0	0	60.0949	8.92e-14	1503	0.000105269	1.27816	7.63407	0.167428	7.65e-13	1.30331	3.41358	0.381802	0.00138718	1.30637	6.96006	0.187696	8.29e-11	-0.372517	-0.959884	0.388085	0.338217
rs4751122:131583538:C:G	10	131583538	-	cg02656060	131592483	8945	-	-	C	G	0.401869	0.10084	G	0.382979	0.0693069	0	60.0933	8.93e-14	1698	0.000119021	0.569804	7.26713	0.0784085	6.93e-12	0.735298	5.13651	0.143151	6.13e-06	0.557162	5.80599	0.0959633	3.35e-08	0.0912369	0.502432	0.181591	0.61589
rs3057119:171862428:ATTTG:A	5	171862429	SH3PXD2B	cg07773828	171882955	20526	SH3PXD2B	TSS1500	ATTTG	A	0.415254	0.00840336	A	0.204545	0.128713	0	60.0942	8.93e-14	1568	0.000109861	0.713058	7.80411	0.0913695	2.7e-13	0.551319	2.61555	0.210785	0.0121578	0.744783	7.29747	0.10206	1.29e-11	-0.139622	-0.687138	0.203194	0.492754
rs370631:29732744:T:C	6	29732744	-	cg25318809	29974863	242119	HLA-J|NCRNA00171	Body	T	C	0.293269	0.12605	C	0.2	0.0594059	0	60.094	8.93e-14	3737	0.000156145	-0.75702	-7.49868	0.100954	1.74e-12	-0.33601	-1.09822	0.305958	0.278081	-0.818871	-7.67385	0.106709	1.55e-12	0.504798	1.88905	0.267223	0.0602627
rs2072589:177042871:C:T	2	177042871	HOXD-AS1	cg09355771	177043147	276	-	-	C	T	0.34322	0.00840336	T	0.444444	0.019802	1	60.0903	8.94e-14	1384	9.72e-05	-0.653933	-7.87163	0.0830747	1.78e-13	-0.637001	-3.86	0.165026	0.000367436	-0.649323	-6.7224	0.0965909	2.99e-10	-0.00574814	-0.0295887	0.194268	0.976423
rs73367987:40817100:T:C	21	40817100	SH3BGR|LCA5L	cg11925086	40813251	3849	LCA5L	5'UTR	T	C	0.398305	0.00840336	C	0.357143	0.029703	1	60.0916	8.94e-14	1823	0.000127891	-0.672779	-8.06889	0.0833794	5.22e-14	-0.734964	-4.66304	0.157615	2.91e-05	-0.630273	-6.19255	0.101779	4.8e-09	-0.171334	-0.866011	0.197843	0.387473
rs77544793:50638478:T:C	22	50638478	SELO|TRABD	cg06538771	50636937	1541	TRABD	Body	T	C	0	0	C	0.126316	0.0594059	0	60.0886	8.95e-14	1428	0.000100331	1.41948	7.41484	0.191438	2.88e-12	2.0825	5.10184	0.408186	6.88e-06	1.28315	5.83608	0.219866	2.88e-08	0.32768	0.766843	0.42731	0.444036
rs11084971	19	2905913	ZNF57	cg25077752	2899864	6049	ZNF57	TSS1500	T	G	0.134454	0	G	0.346535	0	1	60.0898	8.95e-14	1162	8.16e-05	-0.780098	-7.80532	0.0999444	2.68e-13	-0.821585	-4.35813	0.188518	7.76e-05	-0.793332	-6.41065	0.123752	1.55e-09	0.101882	0.511874	0.199036	0.609277
rs28463809:52583054:G:T	16	52583054	TOX3	cg10160276	52583062	8	TOX3	TSS1500	G	T	0.254237	0.00840336	T	0.605	0.00990099	1	60.0899	8.95e-14	1314	9.23e-05	-0.659737	-7.84277	0.0841204	2.13e-13	-0.853871	-4.31696	0.197794	8.85e-05	-0.608592	-6.43846	0.0945244	1.34e-09	-0.132974	-0.708363	0.18772	0.479505
rs7241445:77191849:T:C	18	77191849	NFATC1	cg13580107	77185451	6398	NFATC1	Body|5'UTR	C	T	0.597458	0.00840336	T	0.393939	0.019802	1	60.0885	8.95e-14	1319	9.27e-05	-0.644033	-8.06932	0.0798126	5.2e-14	-0.573	-3.3841	0.169321	0.00151047	-0.642611	-6.97397	0.0921442	7.68e-11	-0.0320232	-0.178582	0.179319	0.858438
rs7178006	15	27068434	GABRB3	cg19821049	27076856	8422	-	-	C	T	0.330357	0.0588235	T	0.359375	0.049505	1	60.0882	8.95e-14	1387	9.75e-05	0.754198	7.90988	0.0953488	1.41e-13	0.593077	2.66407	0.22262	0.0107485	0.768042	7.27949	0.105508	1.43e-11	-0.126133	-0.533005	0.236645	0.594594
rs8087334:9298120:C:A	18	9298120	-	cg20758756	9321560	23440	-	-	C	A	0.603448	0.0252101	A	0.368687	0.019802	1	60.0885	8.95e-14	1813	0.000127388	0.580427	7.82869	0.074141	2.32e-13	0.528454	2.81898	0.187463	0.00719419	0.585504	7.22093	0.0810842	1.97e-11	-0.162331	-0.953544	0.170239	0.341411
rs12601819:73298327:A:G	17	73298327	-	cg07104495	73266070	32257	MIF4GD	Body	A	G	0.216102	0.00840336	G	0.455556	0.108911	0	60.0862	8.96e-14	1143	8.04e-05	-0.542513	-7.26143	0.0747116	7.17e-12	-0.586682	-4.50947	0.1301	4.78e-05	-0.56859	-6.30483	0.0901832	2.69e-09	0.0678875	0.411042	0.165159	0.681461
rs9840510:118793832:A:C	3	118793832	IGSF11	cg01814130	118892330	98498	UPK1B	TSS200	A	C	0.295652	0.0336134	C	0.0594059	0	1	60.0856	8.97e-14	1541	0.000108433	-0.583081	-7.70123	0.0757127	5.08e-13	-0.758836	-4.93985	0.153615	1.18e-05	-0.524904	-5.97357	0.0878711	1.45e-08	-0.377613	-2.10786	0.179145	0.0362293
rs73336014:176966623:T:C	5	176966623	FAM193B	cg19619956	176967557	934	FAM193B	5'UTR|Body	T	C	0.0301724	0.0252101	C	0.237805	0.188119	0	60.0839	8.97e-14	625	4.4e-05	0.934354	8.0527	0.11603	5.77e-14	1.03762	4.99943	0.207547	9.66e-06	0.876309	5.92364	0.147934	1.87e-08	0.137567	0.586506	0.234553	0.558166
rs11588970:152175155:G:A	1	152175155	-	cg15025200	152161237	13918	-	-	G	A	0.107759	0.0252101	A	0.029703	0	0	60.0824	8.98e-14	985	6.94e-05	-1.39357	-8.25364	0.168843	1.63e-14	-0.947055	-2.6495	0.357447	0.0111552	-1.42798	-7.2844	0.196032	1.39e-11	0.655859	1.7433	0.376217	0.0827449
rs1938701:58491400:T:C	11	58491400	GLYAT	cg18804199	58500455	9055	GLYAT	TSS1500	C	T	0.218487	0	T	0.326733	0	1	60.0828	8.98e-14	864	6.09e-05	-0.684579	-7.29721	0.0938139	5.8e-12	-0.321617	-1.79711	0.178963	0.0791837	-0.809567	-7.54011	0.107368	3.3e-12	0.509586	2.39996	0.212331	0.0172699
rs10163035:85872269:A:G	15	85872269	-	cg25292745	85873529	1260	-	-	A	G	0.239316	0.0168067	G	0.424242	0.019802	1	60.0825	8.98e-14	1432	0.000100919	0.698601	7.74753	0.0901707	3.83e-13	0.506965	2.46284	0.205845	0.0177683	0.735422	7.34962	0.100063	9.64e-12	-0.150558	-0.716378	0.210166	0.474554
rs5811580:29989597:A:AC	15	29989598	-	cg10157512	29989603	5	-	-	AC	A	0.0168067	0	A	0.147959	0.029703	0	60.0804	8.99e-14	1208	8.52e-05	-1.2293	-7.7998	0.157607	2.77e-13	-1.13521	-3.30505	0.343477	0.00189478	-1.3253	-7.01121	0.189026	6.27e-11	0.173236	0.506534	0.342002	0.613013
rs1479655:9258077:G:A	5	9258077	SEMA5A	cg02611183	9265636	7559	SEMA5A	Body	G	A	0.394068	0.00840336	A	0.215	0.00990099	1	60.0796	8.99e-14	1655	0.000116805	-0.678952	-7.51445	0.0903529	1.58e-12	-0.488897	-2.56832	0.190356	0.0136901	-0.761547	-7.31323	0.104133	1.18e-11	0.153551	0.783322	0.196025	0.43432
rs245974	7	29295856	CHN2	cg21900928	29294897	959	CHN2	Body	T	C	0.420168	0	C	0.262376	0	1	60.0808	8.99e-14	1793	0.000126466	-0.544113	-7.54713	0.0720953	1.3e-12	-0.593515	-4.45154	0.133328	5.76e-05	-0.539538	-6.34544	0.0850277	2.18e-09	-0.0909751	-0.56573	0.16081	0.572181
rs1043124	12	133346171	GOLGA3	cg25578798	133351029	4858	GOLGA3	Body	C	T	0.0882353	0	T	0.138614	0	1	60.077	9e-14	1006	7.11e-05	1.08239	7.94719	0.136198	1.11e-13	0.296874	0.532231	0.557792	0.597244	1.09607	7.73264	0.141745	1.1e-12	-0.71597	-1.50471	0.475818	0.1339
rs1560422	5	38807123	-	cg20957179	38806773	350	OSMR-AS1	Body	A	C	0.429204	0.0504202	C	0.541667	0.049505	1	60.0772	9e-14	1162	8.21e-05	0.375827	7.50198	0.0500971	1.7e-12	0.340884	3.06171	0.111338	0.003745	0.398689	7.12061	0.0559908	3.44e-11	-0.0918826	-0.7811	0.117632	0.435624
12:96733105:G:A	12	-	-	cg00173446	96733079	-	CDK17	5'UTR	A	G	0.466387	0	G	0.36	0.00990099	1	60.0771	9e-14	1443	0.000101968	0.410112	7.90319	0.051892	1.46e-13	0.507174	4.94731	0.102515	1.15e-05	0.376498	5.96668	0.0631	1.51e-08	0.153346	1.27652	0.120128	0.203182
rs12351794:119432650:G:A	9	119432650	ASTN2	cg26661000	119409589	23061	ASTN2	Body	G	A	0.344538	0	A	0.151515	0.019802	1	60.0774	9e-14	1680	0.000118702	0.464951	7.23711	0.0642454	8.28e-12	0.776353	5.56507	0.139505	1.46e-06	0.410142	5.39512	0.0760208	2.43e-07	0.383803	2.48372	0.154527	0.0137842
rs73799515:142406135:A:C	5	142406135	ARHGAP26	cg24123824	142410650	4515	ARHGAP26	Body	A	C	0	0	C	0.188172	0.0792079	0	60.077	9e-14	1105	7.81e-05	1.36007	7.56246	0.179845	1.18e-12	1.28695	3.37962	0.380798	0.00153011	1.45829	6.97533	0.209064	7.62e-11	-0.0367562	-0.10461	0.351364	0.916785
rs143820705:1291327:TGGA:T	2	1291328	SNTG2	cg16410796	1291410	82	SNTG2	Body	TGGA	T	0	0	T	0.128866	0.039604	0	60.0764	9.01e-14	2143	0.000151485	-1.09455	-8.30945	0.131724	1.14e-14	-0.987777	-2.45382	0.402547	0.018164	-1.0642	-7.35223	0.144745	9.51e-12	0.239545	0.58752	0.407722	0.557486
rs894018:68748798:C:A	4	68748798	TMPRSS11D|LOC550112	cg04438431	68775876	27078	-	-	C	A	0.533613	0	A	0.295	0.00990099	1	60.0724	9.02e-14	1052	7.45e-05	0.671321	7.93577	0.0845944	1.2e-13	0.764569	4.1106	0.185999	0.000169463	0.652702	6.5708	0.0993337	6.7e-10	-0.0354685	-0.181221	0.195719	0.856369
rs1008019	10	79925262	-	cg16264408	79924574	688	-	-	C	T	0.0882353	0	T	0.145	0.00990099	1	60.073	9.02e-14	1308	9.26e-05	0.886872	7.76293	0.114244	3.48e-13	1.03145	4.1605	0.247916	0.000144954	0.848276	6.53936	0.129719	7.91e-10	0.23251	0.845789	0.274904	0.398633
rs3734704:44201947:A:C	6	44201947	SLC29A1	cg07826642	44201706	241	SLC29A1	3'UTR	A	C	0.234783	0.0336134	C	0.337209	0.148515	0	60.0707	9.03e-14	1402	9.94e-05	0.801242	7.8638	0.10189	1.87e-13	0.869025	4.06146	0.213968	0.00019751	0.775574	6.60115	0.117491	5.7e-10	0.023221	0.0955524	0.243018	0.923967
2:61404452:GCGCGTCCC:GCGCGTCCCCGCGTCCC	2	-	-	cg06949933	61406491	-	AHSA2	5'UTR	GCGCGTCCC	GCGCGTCCCCGCGTCCC	0.352679	0.0588235	GCGCGTCCCCGCGTCCC	0.472826	0.0891089	1	60.0707	9.03e-14	834	5.91e-05	0.421705	7.97637	0.0528693	9.3e-14	0.394871	3.44045	0.114773	0.00128317	0.415545	6.94507	0.0598332	8.99e-11	0.0782767	0.688073	0.113762	0.492166
rs3770560	2	216866439	MREG|PECR	cg02706766	216866465	26	MREG	Body	G	A	0.135135	0.0672269	A	0.0544554	0	1	60.0706	9.03e-14	1557	0.000110385	-0.933364	-7.65543	0.121922	6.72e-13	-0.788411	-3.02084	0.260991	0.00418828	-0.996847	-7.13758	0.139662	3.13e-11	0.276447	0.930547	0.29708	0.353156
rs11548674:47506352:A:G	19	47506352	ARHGAP35	cg12800585	47471425	34927	ARHGAP35	Body	A	G	0.288136	0.00840336	G	0.260204	0.029703	1	60.0701	9.04e-14	870	6.17e-05	0.343835	7.43167	0.0462662	2.6e-12	0.337038	2.95917	0.113896	0.00495116	0.368578	7.16334	0.0514534	2.72e-11	-0.140798	-1.31943	0.106711	0.188461
rs1131159:31324892:G:C	6	31324892	HLA-B	cg25355501	31239910	84982	HLA-C	TSS200	C	G	0.481818	0.0756303	G	0.322917	0.049505	1	60.0686	9.04e-14	4680	0.000158145	0.666006	7.72906	0.086169	4.28e-13	0.93484	4.79698	0.194881	1.88e-05	0.61185	6.08749	0.100509	8.19e-09	0.3014	1.48165	0.203421	0.139931
rs310455:56046026:A:G	19	56046026	SBK2	cg01031269	56045222	804	SBK2	Body	G	A	0.20098	0.142857	A	0.14433	0.039604	0	60.0672	9.05e-14	1625	0.000115402	-0.901477	-7.59229	0.118736	9.86e-13	-1.1491	-4.41802	0.260093	6.41e-05	-0.8593	-6.36775	0.134946	1.94e-09	-0.415952	-1.42173	0.292567	0.156587
rs77422718:89457980:G:C	16	89457980	ANKRD11	cg05377824	89431687	26293	ANKRD11	Body|5'UTR	G	C	0	0	C	0.111111	0.019802	0	60.0635	9.06e-14	1289	9.17e-05	-1.40941	-7.94241	0.177454	1.15e-13	-1.08703	-1.10694	0.982017	0.274337	-1.39003	-7.67061	0.181215	1.57e-12	0.477496	0.595208	0.802235	0.552345
rs35563577:34524495:G:GT	6	34524496	SPDEF	cg10159596	34524097	399	SPDEF	TSS200	GT	G	0.359223	0.134454	G	0.621053	0.0594059	0	60.0618	9.07e-14	910	6.48e-05	0.724565	7.65457	0.0946579	6.75e-13	0.808971	3.78318	0.213833	0.000464052	0.71794	6.76383	0.106144	2.39e-10	0.133033	0.617384	0.215478	0.53765
rs11637329:65117709:C:T	15	65117709	PIF1	cg11013726	65116557	1152	PIF1	5'UTR	C	T	0.405172	0.0252101	T	0.137755	0.029703	1	60.0635	9.07e-14	730	5.19e-05	-0.659249	-7.4072	0.0890011	3.01e-12	-0.584399	-2.77546	0.210559	0.00806309	-0.710137	-7.23604	0.0981389	1.82e-11	0.248032	1.27404	0.194682	0.204058
rs12705091	7	100472380	TRIP6|SRRT	cg08558340	100472263	117	SRRT	TSS1500	C	T	0.131356	0.00840336	T	0.039604	0	0	60.0597	9.08e-14	1151	8.2e-05	-1.12492	-7.62819	0.147469	7.93e-13	-1.2473	-3.99455	0.31225	0.000243053	-1.10365	-6.64103	0.166186	4.62e-10	-0.035216	-0.101995	0.345271	0.918858
rs7226265:6556022:A:G	17	6556022	C17orf100|MED31	cg00685319	6560967	4945	-	-	A	G	0.200855	0.0168067	G	0.519802	0	1	60.0598	9.08e-14	1798	0.000128157	-0.399589	-7.83425	0.0510054	2.24e-13	-0.451767	-3.67296	0.122998	0.000646502	-0.389394	-6.82416	0.0570611	1.73e-10	0.103902	0.912752	0.113834	0.36242
rs1027745	5	172106310	NEURL1B	cg11190434	172106450	140	NEURL1B	Body	C	T	0.0940171	0.0168067	T	0.05	0.00990099	1	60.0591	9.09e-14	1425	0.000101609	1.03907	7.87161	0.132002	1.78e-13	1.03981	3.43702	0.302533	0.00129603	1.05305	6.94593	0.151606	8.95e-11	0.000478847	0.00150245	0.318711	0.998803
rs2524179	6	30426152	-	cg26922678	30420981	5171	-	-	T	C	0.428571	0	C	0.341584	0	1	60.0588	9.09e-14	2354	0.000158923	0.696981	7.69452	0.0905815	5.29e-13	0.741194	3.75243	0.197524	0.000509239	0.689505	6.78071	0.101686	2.19e-10	0.0400147	0.186266	0.214826	0.852416
rs10508950:53764489:T:A	10	53764489	PRKG1	ch.10.1148322F	53764830	341	PRKG1	Body	T	A	0.277311	0	A	0.30303	0.019802	1	60.0568	9.1e-14	1621	0.000115715	-0.443615	-7.56761	0.0586203	1.15e-12	-0.411423	-3.09828	0.132791	0.00338607	-0.46723	-7.10334	0.065776	3.78e-11	0.0289373	0.205422	0.140867	0.837441
rs1024782	19	46887567	PPP5C	cg03186149	46877200	10367	PPP5C	Body	C	T	0.247748	0.0672269	T	0.363158	0.0594059	1	60.051	9.12e-14	1372	9.82e-05	-0.617105	-7.89218	0.078192	1.57e-13	-0.546799	-3.63332	0.150496	0.000727659	-0.645138	-6.8447	0.0942536	1.55e-10	0.0094497	0.0524788	0.180067	0.958197
rs12609500:11173928:C:T	19	11173928	SMARCA4	cg07391931	11159487	14441	SMARCA4	Body	C	T	0.196581	0.0168067	T	0.0454545	0.019802	0	60.0493	9.13e-14	1082	7.75e-05	-0.956733	-7.8064	0.122558	2.66e-13	-0.866612	-2.78627	0.311029	0.00783872	-0.973505	-7.2309	0.134631	1.87e-11	-0.0998223	-0.32652	0.305716	0.744356
rs1196052:64872843:G:A	11	64872843	VPS51	cg19545356	64851426	21417	ZFPL1|CDCA5	TSS1500|1stExon	A	G	0.0546218	0	G	0.20202	0.019802	1	60.0483	9.13e-14	734	5.26e-05	1.04305	8.01334	0.130165	7.38e-14	0.687028	2.23708	0.307109	0.0303962	1.0827	7.41915	0.145933	6.53e-12	-0.173497	-0.567537	0.305701	0.570956
rs2512364:86746706:C:T	11	86746706	-	cg17980364	86748241	1535	TMEM135	TSS1500	T	C	0.512605	0	C	0.121212	0.019802	1	60.0482	9.13e-14	1799	0.000128978	0.647287	7.46395	0.0867218	2.14e-12	0.175519	0.823398	0.213164	0.414723	0.73342	7.70521	0.0951849	1.29e-12	-0.417698	-2.30691	0.181063	0.0220344
rs9303769	18	12335672	AFG3L2	cg15464880	12307451	28221	TUBB6	TSS1500	C	T	0.25	0.00840336	T	0.42268	0.039604	1	60.0469	9.14e-14	1330	9.54e-05	0.486142	8.16974	0.0595052	2.77e-14	0.505283	3.91367	0.129107	0.000311793	0.468731	6.68805	0.0700848	3.59e-10	0.0554011	0.402247	0.137729	0.687911
rs11576939:85742012:G:C	1	85742012	BCL10|LOC646626	cg02862864	85742044	32	BCL10	5'UTR	G	C	0.317797	0.00840336	C	0.27551	0.029703	1	60.0469	9.14e-14	1498	0.000107467	-0.696083	-7.58995	0.0917112	1e-12	-0.845526	-3.47585	0.243257	0.00115751	-0.701711	-6.9257	0.10132	9.99e-11	0.0863135	0.36525	0.236314	0.715293
rs17206693:49360252:C:G	19	49360252	PLEKHA4	cg04777726	49340489	19763	PLEKHA4|HSD17B14	3'UTR|TSS1500	C	G	0.105263	0.0420168	G	0.04	0.00990099	0	60.0445	9.15e-14	1192	8.56e-05	-1.16648	-7.64961	0.152488	6.96e-13	-0.60782	-1.68569	0.360576	0.0989351	-1.28652	-7.56326	0.170102	2.9e-12	0.432001	1.16653	0.370329	0.244723
rs72749625:31190759:C:T	5	31190759	-	cg15997127	31192390	1631	CDH6	TSS1500	C	T	0.283898	0.00840336	T	0.18	0.00990099	1	60.044	9.15e-14	1617	0.000116172	-0.672276	-7.65495	0.0878224	6.74e-13	-0.49946	-2.83527	0.17616	0.00689197	-0.710388	-7.21147	0.0985082	2.08e-11	0.389516	1.89448	0.205606	0.0595359
rs11888301:33663529:T:G	2	33663529	RASGRP3	cg26815316	33666515	2986	RASGRP3	5'UTR	T	G	0.0294118	0	G	0.0918367	0.029703	0	60.0451	9.15e-14	1871	0.000134349	1.19621	7.88331	0.151739	1.66e-13	1.49106	3.85632	0.386655	0.000371589	1.15003	6.72115	0.171107	3.01e-10	0.108721	0.294736	0.368874	0.768486
rs3808336:1576217:A:G	7	1576217	MAFK|FW339998	cg03207121	1576174	43	MAFK	5'UTR	G	A	0.383178	0.10084	A	0.5	0.039604	0	60.039	9.18e-14	1174	8.46e-05	0.612264	7.37157	0.0830574	3.73e-12	0.876612	5.0789	0.172599	7.43e-06	0.559657	5.85181	0.0956382	2.67e-08	0.254897	1.21648	0.209537	0.22517
rs899739:88620628:A:G	16	88620628	C16orf85	cg07440077	88606229	14399	-	-	G	A	0.435345	0.0252101	A	0.495	0.00990099	1	60.0391	9.18e-14	1198	8.63e-05	0.652212	8.28901	0.078684	1.3e-14	0.67451	3.69516	0.182539	0.000604943	0.622244	6.81065	0.0913634	1.86e-10	0.0129079	0.0681912	0.18929	0.945698
rs1875342:7315205:C:G	4	7315205	SORCS2	cg13188793	7727811	412606	SORCS2	Body	G	C	0.431034	0.0252101	C	0.426316	0.0594059	1	60.0383	9.18e-14	2124	0.000153035	-0.465319	-7.77011	0.0598858	3.33e-13	-0.478098	-2.9831	0.160269	0.00464089	-0.469764	-7.15118	0.0656903	2.9e-11	0.0253471	0.162074	0.156393	0.871404
rs57183695:74955281:C:T	18	74955281	-	cg17004583	74966784	11503	GALR1	Body	C	T	0.42437	0	T	0.132653	0.029703	1	60.0392	9.18e-14	2237	0.000160486	0.649337	7.66999	0.0846594	6.15e-13	0.954434	4.89655	0.19492	1.36e-05	0.577166	6.00525	0.0961102	1.24e-08	0.392462	2.03	0.193331	0.0436173
rs7252262:36997544:C:A	19	36997544	-	cg01434810	37019106	21562	ZNF260	5'UTR	C	A	0.368644	0.00840336	A	0.165	0.00990099	1	60.0353	9.19e-14	1000	7.22e-05	-0.797013	-7.6984	0.10353	5.17e-13	-0.510842	-1.85984	0.27467	0.0696018	-0.850691	-7.52172	0.113098	3.67e-12	0.42363	1.75122	0.241906	0.0813688
rs73208281:196823055:A:G	3	196823055	DLG1	cg13785928	196939489	116434	DLG1	Body	A	G	0.193277	0	G	0.11	0.00990099	1	60.0336	9.2e-14	1313	9.48e-05	0.755166	8.05354	0.0937683	5.74e-14	0.746767	3.04533	0.245217	0.00391703	0.741496	7.12457	0.104076	3.36e-11	-0.0230351	-0.0950354	0.242384	0.924377
13:30881531:GGCCGCCGCC:GGCCGCCGCCGCC	13	-	-	cg07600127	30881527	-	KATNAL1	1stExon|5'UTR|TSS1500	GGCCGCCGCC	GGCCGCCGCCGCC	0.168103	0.0252101	GGCCGCCGCCGCC	0.101064	0.0693069	1	60.034	9.2e-14	1750	0.000126361	0.920116	7.67103	0.119947	6.11e-13	0.650372	1.44352	0.450545	0.155956	0.95287	7.6125	0.125172	2.19e-12	-0.306019	-0.805627	0.379852	0.421369
rs74497490:46919546:A:G	21	46919546	SLC19A1|COL18A1	cg06311906	46919531	15	COL18A1	Body	A	G	0.0794393	0.10084	G	0.0967742	0.0792079	0	60.0318	9.21e-14	1397	0.000100979	-1.13509	-7.40318	0.153325	3.08e-12	-1.05693	-4.09559	0.258065	0.000177591	-1.29544	-6.57708	0.196963	6.48e-10	0.365078	1.15201	0.316906	0.250627
4:635426:GT:GTT	4	-	-	cg24729498	618497	-	PDE6B	TSS1500	GT	GTT	0	0	GTT	0.11	0.00990099	0	60.0327	9.21e-14	1281	9.26e-05	-1.69965	-8.04861	0.211173	5.92e-14	-1.39156	-3.33724	0.41698	0.00172823	-1.73264	-6.99253	0.247785	6.94e-11	0.449291	1.02514	0.438274	0.306478
rs181813160:233792963:G:T	2	233792963	NGEF	cg11972305	233791962	1001	NGEF	Body	G	T	0.422414	0.0252101	T	0.418478	0.0891089	1	60.0323	9.21e-14	1418	0.000102475	0.632786	7.57166	0.0835729	1.12e-12	0.678627	3.54758	0.191293	0.000937958	0.645599	6.88818	0.0937257	1.22e-10	-0.145554	-0.716898	0.203033	0.474234
rs13082844:58318261:G:A	3	58318261	PXK	cg13750441	58318267	6	PXK	TSS1500	G	A	0.264706	0	A	0.23	0.00990099	1	60.0276	9.23e-14	1340	9.71e-05	0.682852	7.85647	0.0869159	1.96e-13	0.829597	4.14647	0.200073	0.000151475	0.652416	6.5448	0.0996846	7.69e-10	0.136692	0.582148	0.234807	0.561092
rs1872667	16	29299377	NPIPL1	cg06586763	29302087	2710	RUNDC2C	TSS1500	T	C	0.22807	0.0420168	C	0.563158	0.0594059	1	60.0216	9.26e-14	411	2.99e-05	0.646302	7.52266	0.085914	1.5e-12	0.861103	5.2188	0.165	4.67e-06	0.577896	5.72588	0.100927	4.96e-08	0.166086	0.983202	0.168924	0.326639
rs2013078:11798390:C:T	10	11798390	ECHDC3	cg19090871	11799667	1277	ECHDC3	Body	T	C	0	0	C	0.19802	0	0	60.0213	9.26e-14	1779	0.000129268	-1.25872	-7.82816	0.160793	2.33e-13	-1.35157	-4.64539	0.290949	3.08e-05	-1.25083	-6.20014	0.201742	4.61e-09	-0.0297531	-0.0930333	0.319811	0.925966
rs13222859	7	157600780	PTPRN2	cg17609204	157581163	19617	PTPRN2	Body	G	A	0.161017	0.00840336	A	0.438144	0.039604	1	60.0215	9.26e-14	1737	0.000126208	0.730308	7.85764	0.0929424	1.94e-13	0.781519	4.38346	0.178288	7.16e-05	0.721225	6.38801	0.112903	1.75e-09	0.200112	1.0986	0.182152	0.273201
rs11168074	5	148291305	SH3TC2	cg07452914	148291393	88	-	-	T	C	0.300847	0.00840336	C	0.445	0.00990099	1	60.0184	9.27e-14	1097	7.98e-05	0.659211	7.18482	0.0917506	1.13e-11	0.475562	2.63798	0.180275	0.0114865	0.797815	7.28419	0.109527	1.39e-11	-0.292009	-1.48823	0.196212	0.138191
rs62331912:155340514:T:C	4	155340514	DCHS2	cg11842493	155338162	2352	DCHS2	Body	T	C	0.209091	0.0756303	C	0.159574	0.0693069	1	60.0196	9.27e-14	1322	9.61e-05	0.858002	7.83136	0.10956	2.28e-13	0.964869	3.89293	0.247852	0.000332256	0.830146	6.69811	0.123937	3.41e-10	0.0463905	0.177927	0.260727	0.858952
rs3763551:37826149:G:A	8	37826149	ADRB3	cg19806221	37824765	1384	ADRB3	TSS1500	G	A	0.0307018	0.0420168	A	0.125	0.0891089	0	60.0185	9.27e-14	492	3.58e-05	1.12642	7.42819	0.151642	2.65e-12	1.6921	5.27864	0.320557	3.82e-06	0.977303	5.67049	0.172349	6.49e-08	0.282526	0.771225	0.366334	0.44144
12:49651790:T:C	12	-	-	cg10048986	49631720	-	-	-	T	C	0.272727	0.0756303	C	0.596774	0.0792079	1	60.0166	9.28e-14	683	4.97e-05	0.684112	7.89804	0.0866179	1.51e-13	0.673123	4.00962	0.167877	0.000231982	0.698005	6.62869	0.105301	4.93e-10	0.0912725	0.498318	0.183161	0.618781
rs80192594:114348809:C:T	11	114348809	-	cg15011376	114342370	6439	-	-	C	T	0.152542	0.00840336	T	0.0940594	0	1	60.0172	9.28e-14	1405	0.000102302	0.934015	7.60792	0.122769	8.97e-13	1.14021	6.12134	0.186268	2.24e-07	0.764189	4.74831	0.160939	4.53e-06	0.551747	2.13581	0.258331	0.0338524
rs7811307:158036434:G:A	7	158036434	PTPRN2	cg27200869	158045980	9546	PTPRN2	Body	A	G	0.271552	0.0252101	G	0.10101	0.019802	1	60.0172	9.28e-14	1593	0.000115991	-0.835319	-7.86754	0.106173	1.83e-13	-0.919435	-4.74356	0.193828	2.24e-05	-0.781286	-6.12502	0.127556	6.77e-09	-0.236057	-0.98565	0.239494	0.325439
rs12685485:97411580:A:G	9	97411580	-	cg24333422	97402058	9522	FBP1	5'UTR|TSS200	A	G	0.0789474	0.0420168	G	0.0979381	0.039604	1	60.0138	9.29e-14	1415	0.000103207	-0.880518	-7.7081	0.114233	4.87e-13	-1.27069	-4.6448	0.273573	3.09e-05	-0.79835	-6.19997	0.128767	4.62e-09	-0.504912	-1.55978	0.323707	0.120318
rs61856638:88126072:G:A	10	88126072	GRID1	cg08230483	88123453	2619	GRID1	Body	G	A	0.15678	0.00840336	A	0.40625	0.049505	1	60.0114	9.3e-14	1467	0.00010713	-0.451164	-7.52966	0.0599182	1.44e-12	-0.450245	-3.60642	0.124845	0.000788199	-0.476798	-6.85602	0.0695444	1.46e-10	0.184242	1.50366	0.122529	0.134171
rs7161799:58770523:C:T	15	58770523	LIPC|AX747251	cg17562163	58777264	6741	LOC101928694|LIPC	Body	C	T	0.0657895	0.0420168	T	0.0867347	0.029703	1	60.012	9.3e-14	1528	0.000111551	1.28297	7.74513	0.165649	3.88e-13	1.16273	3.05066	0.381139	0.0038603	1.33955	7.12078	0.188119	3.44e-11	-0.177959	-0.44521	0.39972	0.656627
rs3761467:43094085:T:C	22	43094085	A4GALT	cg24517296	43091672	2413	A4GALT	5'UTR	T	C	0.0805085	0.00840336	C	0.049505	0	0	60.0119	9.3e-14	1452	0.000106004	-1.2221	-7.78972	0.156886	2.95e-13	-1.53073	-3.61983	0.422874	0.000757433	-1.17418	-6.849	0.171438	1.51e-10	-0.353607	-0.796497	0.443953	0.426643
rs7210446:64307014:G:A	17	64307014	PRKCA	cg15519474	64300902	6112	PRKCA	Body	A	G	0.432773	0	G	0.306931	0	1	60.0093	9.31e-14	1506	0.000110091	0.570672	7.94292	0.0718467	1.14e-13	0.584352	3.75038	0.155811	0.000512395	0.558684	6.7782	0.0824237	2.22e-10	0.105835	0.599045	0.176673	0.549789
rs12898337	15	99294355	IGF1R	cg03724844	99271022	23333	IGF1R	Body	C	T	0.350427	0.0168067	T	0.267677	0.019802	1	60.01	9.31e-14	1920	0.000140304	0.585957	7.62936	0.0768028	7.87e-13	0.541595	4.58469	0.118131	3.75e-05	0.568723	6.24425	0.0910795	3.68e-09	0.0018978	0.010163	0.186737	0.991901
rs1003016	9	124403320	DAB2IP	cg04892497	124402494	826	DAB2IP	Body	T	C	0.367257	0.0504202	C	0.516129	0.0792079	1	60.0051	9.33e-14	1188	8.7e-05	-0.706108	-8.01109	0.0881413	7.49e-14	-0.709942	-4.27319	0.166139	0.000101626	-0.686136	-6.46103	0.106196	1.19e-09	0.0356208	0.187273	0.190207	0.851627
rs13318177:80821621:C:G	3	80821621	-	cg21735741	80819488	2133	-	-	C	G	0.352941	0	G	0.0742574	0	1	60.0026	9.35e-14	1067	7.83e-05	0.758416	6.9908	0.108488	3.5e-11	1.24362	5.77811	0.215229	7.14e-07	0.634199	5.15907	0.122929	7.26e-07	0.357418	1.48126	0.241293	0.140035
rs4264830:106870948:C:G	4	106870948	NPNT	cg13683921	106875699	4751	NPNT	Body	G	C	0.0714286	0	C	0.419355	0.0792079	1	60.0017	9.35e-14	1098	8.06e-05	-0.624835	-7.70186	0.0811278	5.06e-13	-0.516054	-2.37813	0.217	0.0218089	-0.647608	-7.37198	0.0878472	8.51e-12	0.0105323	0.0637241	0.165279	0.949251
rs11896721	2	238284107	COL6A3	cg02157766	238305572	21465	COL6A3	5'UTR	A	G	0.268908	0	G	0.443878	0.029703	1	60.0009	9.35e-14	1616	0.000118632	0.713983	7.66533	0.0931444	6.33e-13	0.568334	2.53081	0.224566	0.0150308	0.773116	7.32092	0.105604	1.13e-11	-0.100505	-0.480044	0.209366	0.631696
rs11964227:7820669:G:A	6	7820669	BMP6	cg02436162	7813169	7500	BMP6	Body	G	A	0.427928	0.0672269	A	0.348958	0.049505	1	59.9986	9.36e-14	1644	0.000120823	-0.676146	-7.32651	0.0922877	4.87e-12	-1.01598	-5.85326	0.173575	5.54e-07	-0.563282	-5.07326	0.11103	1.07e-06	-0.563848	-2.57241	0.219191	0.0107892
rs60423031:31269073:T:G	3	31269073	-	cg02991901	31269031	42	-	-	T	G	0.00420168	0	G	0.148352	0.0990099	0	59.9956	9.38e-14	1403	0.000103268	-1.09496	-7.94953	0.137739	1.1e-13	-1.28446	-4.52718	0.283723	4.51e-05	-1.02794	-6.28492	0.163556	2.98e-09	-0.34	-1.19506	0.284506	0.233413
rs10871486:21908885:T:G	17	21908885	FLJ36000	cg05591447	21909280	395	FLJ36000	Body	G	T	0.44958	0	T	0.455	0.00990099	1	59.9944	9.38e-14	437	3.22e-05	-0.637246	-7.63975	0.0834119	7.39e-13	-0.711962	-3.3071	0.215283	0.00188372	-0.641088	-7.0041	0.0915303	6.52e-11	-0.0306145	-0.141073	0.217012	0.887947
rs117343741:15751356:G:A	17	-	-	cg12566403	15750632	-	-	-	G	A	0.271186	0.00840336	A	0.095	0.00990099	1	59.9953	9.38e-14	871	6.41e-05	-0.910232	-8.20726	0.110906	2.18e-14	-1.08814	-3.51157	0.309872	0.00104264	-0.846781	-6.90392	0.122652	1.12e-10	-0.15555	-0.555565	0.279986	0.5791
rs2485997:44345841:G:C	1	44345841	ST3GAL3	cg12599982	44399894	54053	ARTN	5'UTR|TSS1500	C	G	0.284483	0.0252101	G	0.463918	0.039604	1	59.9963	9.38e-14	907	6.67e-05	0.644319	7.38367	0.0872627	3.47e-12	0.823669	5.32765	0.154603	3.25e-06	0.58321	5.62249	0.103728	8.19e-08	0.33385	1.7752	0.188063	0.0773128
rs7681523	4	155247884	DCHS2	cg03842933	155244316	3568	DCHS2	Body|3'UTR	T	C	0.433036	0.0588235	C	0.590909	0.019802	1	59.9955	9.38e-14	1233	9.08e-05	-0.613444	-7.97761	0.0768957	9.23e-14	-0.559311	-3.37316	0.165812	0.00155886	-0.65078	-6.97261	0.0933338	7.74e-11	0.0807257	0.458151	0.176199	0.647317
rs1405808:156340663:C:T	7	156340663	-	cg25651113	156341056	393	LINC01006	Body	T	C	0.435345	0.0252101	C	0.453608	0.039604	1	59.9921	9.39e-14	1584	0.000116795	0.636409	7.88702	0.0806907	1.62e-13	0.508346	3.09634	0.164176	0.00340428	0.67773	7.09963	0.0954599	3.86e-11	0.0552399	0.283533	0.194827	0.777047
rs17766126:80686359:A:C	14	80686359	DIO2|DIO2-AS1	cg08183125	80678293	8066	DIO2	TSS1500|1stExon|5'UTR	A	C	0.402542	0.00840336	C	0.05	0.00990099	1	59.9905	9.4e-14	1229	9.07e-05	-0.719988	-7.73444	0.0930886	4.15e-13	-0.791675	-3.63888	0.21756	0.000715711	-0.713547	-6.83733	0.104361	1.61e-10	0.0580189	0.316381	0.183383	0.752028
rs62080212:79642500:G:A	17	79642500	CCDC137	cg18367735	79674897	32397	-	-	G	A	0.134454	0	A	0.13	0.00990099	1	59.9887	9.41e-14	937	6.92e-05	-0.895486	-7.3268	0.122221	4.86e-12	-1.27564	-4.88309	0.261237	1.42e-05	-0.833883	-6.012	0.138703	1.2e-08	-0.391864	-1.21947	0.321339	0.224033
rs10797353:3812848:C:G	1	3812848	C1orf174	cg09800633	3808169	4679	C1orf174	Body	G	C	0.259259	0.092437	C	0.317708	0.049505	1	59.988	9.41e-14	1246	9.21e-05	-0.715261	-7.77978	0.0919385	3.14e-13	-0.827127	-4.46021	0.185446	5.6e-05	-0.68394	-6.33202	0.108013	2.34e-09	-0.0284934	-0.132916	0.214371	0.894387
rs62360660:70993815:C:T	5	70993815	-	cg12625437	70991040	2775	-	-	C	T	0.109244	0	T	0.19898	0.029703	1	59.9843	9.43e-14	952	7.05e-05	-0.806772	-7.365	0.109541	3.87e-12	-1.04021	-4.90362	0.212131	1.32e-05	-0.778391	-5.99491	0.129842	1.31e-08	-0.286373	-1.15175	0.248642	0.250734
rs2071900:50052175:A:G	22	50052175	BC033837|C22orf34	cg21714878	50052407	232	C22orf34	TSS1500	G	A	0.241525	0.00840336	A	0.182292	0.049505	1	59.9845	9.43e-14	2051	0.000151805	0.778874	7.7224	0.100859	4.46e-13	0.839544	3.92558	0.213865	0.000300602	0.776364	6.6764	0.116285	3.82e-10	-0.0539661	-0.227307	0.237415	0.820406
rs4740034:80803467:C:A	8	80803467	-	cg06107816	80803365	102	-	-	A	C	0.377193	0.0420168	C	0.572222	0.108911	0	59.9829	9.44e-14	1275	9.44e-05	0.677058	8.00995	0.084527	7.54e-14	0.731038	4.16439	0.175545	0.000143196	0.654521	6.52999	0.100233	8.31e-10	0.0229474	0.112679	0.203654	0.910393
rs1534008	7	156259583	-	cg19351954	156259207	376	-	-	C	T	0.110169	0.00840336	T	0.168317	0	1	59.9816	9.44e-14	1591	0.000117924	0.555373	7.57023	0.0733627	1.13e-12	0.262822	1.2769	0.205828	0.208335	0.594311	7.63879	0.0778017	1.89e-12	-0.485097	-2.48707	0.195047	0.0136587
rs7944163	11	124544387	SIAE|SPA17	cg13478264	124544430	43	SIAE|SPA17	5'UTR|TSS1500	C	T	0	0	T	0.137755	0.029703	0	59.9797	9.45e-14	1347	9.99e-05	1.21823	8.14161	0.14963	3.3e-14	1.44707	3.51573	0.4116	0.00103002	1.11701	6.90068	0.161869	1.14e-10	-0.138071	-0.369124	0.374051	0.712408
rs1459666:112515785:C:T	11	112515785	-	cg08444555	112515511	274	-	-	C	T	0.483051	0.00840336	T	0.212871	0	1	59.9809	9.45e-14	1015	7.53e-05	-0.622511	-7.8604	0.0791958	1.91e-13	-0.557254	-3.15667	0.176532	0.00287947	-0.631403	-7.07223	0.0892792	4.49e-11	0.0115242	0.0663382	0.173719	0.947172
rs36169876:42536377:T:C	20	42536377	-	cg11319389	42544648	8271	TOX2	TSS200|Body	T	C	0.25641	0.0168067	C	0.175	0.00990099	1	59.9797	9.45e-14	1371	0.000101715	0.744083	8.12943	0.0915295	3.57e-14	0.717872	4.47625	0.160374	5.32e-05	0.717635	6.32005	0.113549	2.49e-09	0.119202	0.587746	0.202812	0.557335
rs811316	4	1689377	-	cg01566213	1579287	110090	-	-	C	T	0.132479	0.0168067	T	0.423913	0.0891089	1	59.9783	9.46e-14	841	6.24e-05	-0.709647	-8.06594	0.0879807	5.31e-14	-0.781716	-4.3488	0.179754	7.99e-05	-0.650388	-6.40829	0.101492	1.57e-09	-0.0896272	-0.49654	0.180504	0.620033
rs138827072:50063770:C:CG	19	50063771	NOSIP	cg00275091	50069228	5457	NOSIP	5'UTR	C	CG	0.0892857	0.0588235	CG	0.166667	0.049505	1	59.979	9.46e-14	1384	0.000102719	-1.00921	-8.22433	0.12271	1.96e-14	-0.834754	-3.56673	0.234039	0.00088644	-1.03284	-6.8744	0.150244	1.32e-10	0.124716	0.472459	0.263972	0.637089
rs873598	10	120423184	-	cg02009353	120429205	6021	-	-	C	T	0.478992	0	T	0.420792	0	1	59.9716	9.49e-14	1406	0.000104739	-0.608086	-7.59615	0.0800519	9.64e-13	-0.840279	-5.31909	0.157974	3.34e-06	-0.524609	-5.62839	0.0932075	7.96e-08	-0.454437	-2.35535	0.192938	0.0194269
rs760486:175137376:G:T	1	175137376	KIAA0040	cg01808492	175161787	24411	KIAA0040	1stExon|5'UTR	G	T	0.385593	0.00840336	T	0.209184	0.029703	1	59.9688	9.5e-14	1221	9.11e-05	-0.648283	-7.40544	0.0875415	3.04e-12	-0.497518	-2.36495	0.210372	0.0225073	-0.719324	-7.374	0.0975488	8.41e-12	0.247799	1.14994	0.215489	0.251478
rs55761633:20757820:T:C	1	20757820	-	cg05375585	20757813	7	-	-	T	C	0.092437	0	C	0.01	0.00990099	0	59.9671	9.51e-14	1376	0.000102736	0.880376	7.99189	0.110159	8.44e-14	0.872895	3.53439	0.246972	0.000975083	0.869609	6.89022	0.126209	1.21e-10	0.0785771	0.313584	0.250578	0.754149
rs34521831:180944532:T:TAA	1	180944533	STX6|AK056657	cg23065882	180945898	1365	STX6	Body	TAA	T	0.40678	0.00840336	T	0.53	0.00990099	1	59.9681	9.51e-14	1331	9.93e-05	0.569115	7.24524	0.0785502	7.89e-12	0.898542	5.48284	0.163883	1.93e-06	0.498126	5.46869	0.091087	1.71e-07	0.18312	0.977936	0.187252	0.329231
rs2288275	7	132263595	PLXNA4	cg05950570	132261418	2177	PLXNA4	TSS200|5'UTR	G	A	0.428571	0	A	0.49	0.00990099	1	59.9647	9.52e-14	1222	9.13e-05	0.629627	7.21498	0.0872666	9.44e-12	0.795936	4.15308	0.191649	0.000148365	0.631426	6.53579	0.0966105	8.06e-10	-0.00905074	-0.039791	0.227457	0.968298
rs499713:117061961:T:C	11	117061961	SIDT2	cg08303004	117058186	3775	SIDT2	Body	C	T	0.169492	0.00840336	T	0.31	0.00990099	1	59.9659	9.52e-14	1514	0.000113104	-0.710279	-7.25773	0.0978651	7.33e-12	-0.355027	-1.40702	0.252324	0.166445	-0.814272	-7.61487	0.106932	2.16e-12	0.450691	1.99895	0.225464	0.046903
rs4688745	3	50240338	-	cg17064838	50242116	1778	SLC38A3	TSS1500	C	T	0.538136	0.00840336	T	0.295699	0.0792079	1	59.9629	9.53e-14	529	3.96e-05	0.576894	7.68382	0.075079	5.65e-13	0.642191	4.09038	0.157	0.000180503	0.573502	6.57508	0.0872235	6.55e-10	0.0467588	0.297828	0.156999	0.766129
rs6073990:44654508:C:T	20	44654508	SLC12A5	cg01160557	44651777	2731	SLC12A5	Body	T	C	0.521186	0.00840336	C	0.396907	0.039604	1	59.9631	9.53e-14	1002	7.5e-05	-0.573942	-7.64176	0.0751059	7.3e-13	-0.480263	-2.36939	0.202695	0.0222699	-0.596422	-7.37218	0.0809017	8.5e-12	0.158367	0.884988	0.178948	0.377175
11:129718401:AGAGAGGGAGAGG:AGAGAGG	11	-	-	cg03713997	129765888	-	NFRKB	TSS1500	AGAGAGGGAGAGG	AGAGAGG	0.162393	0.0168067	AGAGAGG	0.252577	0.039604	1	59.9631	9.53e-14	1519	0.000113635	-0.794297	-7.62113	0.104223	8.28e-13	-1.01677	-5.07123	0.200498	7.62e-06	-0.723277	-5.85199	0.123595	2.67e-08	-0.332623	-1.36543	0.243604	0.17358
rs148438578:85704624:GGTGCACA:G	11	85704625	PICALM	cg24343007	85680040	24585	PICALM	Body	GGTGCACA	G	0.233051	0.00840336	G	0.0940594	0	1	59.961	9.54e-14	1143	8.56e-05	-0.736528	-7.65011	0.0962768	6.94e-13	-0.604432	-2.78049	0.217383	0.00795802	-0.793241	-7.22703	0.10976	1.91e-11	0.159478	0.762178	0.20924	0.446809
rs1061626	12	21654469	RECQL|GOLT1B	cg19580219	21653655	814	RECQL|GOLT1B	5'UTR|TSS1500	T	G	0.210084	0	G	0.386139	0	1	59.9623	9.54e-14	1426	0.000106721	0.654352	7.87876	0.0830527	1.7e-13	0.707531	3.88713	0.182019	0.000338203	0.634131	6.6972	0.094686	3.42e-10	-0.0290287	-0.156347	0.185669	0.87591
rs4850068	2	3655743	COLEC11	cg04697946	3654582	1161	COLEC11	Body	T	C	0.305085	0.00840336	C	0.579208	0	1	59.9609	9.54e-14	1860	0.000139303	0.630013	8.21777	0.0766648	2.04e-14	0.653688	4.2611	0.153408	0.000105588	0.599591	6.46559	0.0927357	1.17e-09	0.0725792	0.42808	0.169546	0.669032
rs60530879:958381:G:C	8	-	-	cg08483930	958332	-	ERICH1-AS1	Body	G	C	0.283898	0.00840336	C	0.44898	0.029703	1	59.9615	9.54e-14	2307	0.000166848	-0.648677	-7.7841	0.0833336	3.06e-13	-0.49547	-2.54113	0.19498	0.0146505	-0.683134	-7.31465	0.0933926	1.17e-11	0.166164	0.830173	0.200156	0.407384
rs10657272:1948809:A:AAT	5	1948810	-	cg18366169	1948875	65	-	-	AAT	A	0.260504	0	A	0.353535	0.019802	1	59.9597	9.55e-14	2036	0.000152569	-0.732286	-8.00504	0.0914781	7.78e-14	-0.615917	-2.72084	0.22637	0.00929112	-0.746046	-7.2496	0.102908	1.68e-11	0.205615	0.969725	0.212034	0.333299
rs56046325:76251998:G:T	17	76251998	-	cg13388301	76246788	5210	-	-	G	T	0.196429	0.0588235	T	0.020202	0.019802	0	59.9522	9.58e-14	1590	0.000119596	1.05796	7.76387	0.136267	3.46e-13	1.01969	3.80477	0.268003	0.000434662	1.09434	6.74358	0.162278	2.67e-10	0.0213087	0.0741892	0.287221	0.94093
rs112151247:139541342:AT:ATT	4	139541343	-	cg06691616	139531098	10245	-	-	AT	ATT	0.0512821	0.0168067	ATT	0.0757576	0.019802	1	59.9524	9.58e-14	1390	0.000104546	-0.806214	-8.06148	0.100008	5.46e-14	-0.158213	-0.65019	0.243333	0.51895	-0.853636	-7.71554	0.110639	1.22e-12	0.693014	2.44861	0.283024	0.0151611
rs13008968:98435982:C:T	2	98435982	TMEM131	cg21386089	98443665	7683	TMEM131	Body	C	T	0.394958	0	T	0.222772	0	1	59.9501	9.59e-14	510	3.84e-05	0.660506	6.94746	0.0950715	4.5e-11	0.893209	5.97229	0.149559	3.71e-07	0.567559	4.92766	0.115178	2.06e-06	0.317712	1.52605	0.208193	0.128503
rs35055183:133030862:A:AATC	8	133030863	-	ch.8.133099956F	133030774	89	-	-	AATC	A	0.5	0.0252101	A	0.303191	0.0693069	1	59.9461	9.61e-14	1715	0.000129398	0.428349	6.93173	0.0617953	4.92e-11	0.109699	0.646457	0.169693	0.521341	0.503642	7.71545	0.0652771	1.22e-12	-0.301187	-1.98368	0.151832	0.0485941
rs7784748	7	4784652	FOXK1	cg07424889	4768247	16405	FOXK1	Body	T	C	0.573913	0.0336134	C	0.455056	0.118812	0	59.9446	9.62e-14	1555	0.000117409	-0.503397	-7.8575	0.0640658	1.94e-13	-0.403012	-2.2053	0.182747	0.0327041	-0.515229	-7.42168	0.0694221	6.44e-12	0.14169	0.840266	0.168626	0.401715
rs72151040:34116208:CGATCTCCTGACCTCGTGATCCGCCCACCTTGGCCTCCCA:C	19	34116209	CHST8	cg17171722	34116309	100	CHST8	5'UTR	CGATCTCCTGACCTCGTGATCCGCCCACCTTGGCCTCCCA	C	0.09375	0.0588235	C	0.0463918	0.039604	0	59.945	9.62e-14	1527	0.000115273	-1.27955	-7.92282	0.161501	1.3e-13	-1.24278	-3.80887	0.326284	0.000429287	-1.28965	-6.74073	0.191322	2.71e-10	0.175469	0.492246	0.356467	0.62306
rs16865262	2	198263146	SF3B1	cg00361562	198649771	386625	BOLL	5'UTR|Body	T	C	0.218487	0	C	0.0990099	0	1	59.945	9.62e-14	743	5.61e-05	0.863049	7.57162	0.113985	1.12e-12	0.591685	2.19051	0.270113	0.0338296	0.928055	7.42608	0.124972	6.28e-12	-0.276806	-1.07297	0.257982	0.284516
rs10025139	4	36313238	DTHD1	cg08798147	36305221	8017	DTHD1	Body	T	C	0.201681	0	C	0.435644	0	1	59.9448	9.62e-14	1616	0.000122006	0.609623	7.76403	0.078519	3.46e-13	0.336343	1.89446	0.17754	0.0647476	0.669949	7.50705	0.0892427	3.98e-12	-0.289418	-1.69374	0.170874	0.0917964
rs17063905:55254104:T:C	18	55254104	FECH	cg12728511	55255748	1644	-	-	T	C	0.171053	0.0420168	C	0.447917	0.049505	1	59.9444	9.62e-14	1665	0.000125729	0.548147	7.73336	0.0708808	4.17e-13	0.57958	2.4294	0.23857	0.0192749	0.549932	7.35136	0.0748069	9.55e-12	0.0547959	0.302547	0.181115	0.762534
rs1614131	10	72746143	-	cg06448683	72745693	450	-	-	C	T	0.105042	0	T	0.148515	0	1	59.9439	9.62e-14	2090	0.000157863	-1.02225	-7.74812	0.131935	3.81e-13	-1.23491	-4.46072	0.276841	5.59e-05	-0.952099	-6.32818	0.150454	2.39e-09	-0.155633	-0.516686	0.301213	0.605919
rs6926443:17096354:C:T	6	17096354	-	cg06630633	17096382	28	-	-	C	T	0.0598291	0.0168067	T	0.145833	0.049505	1	59.9423	9.63e-14	1320	9.98e-05	-0.638619	-7.62308	0.0837744	8.18e-13	-0.531541	-2.83676	0.187376	0.00686491	-0.661898	-7.20382	0.0918815	2.17e-11	0.0436425	0.229351	0.190287	0.818819
rs150049084:179446251:G:T	5	179446251	RNF130	cg14688310	179417651	28600	RNF130	Body	G	T	0.25	0.00840336	T	0.0940594	0	1	59.9431	9.63e-14	1427	0.000107826	-0.890869	-7.59887	0.117237	9.48e-13	-0.952855	-2.88681	0.330072	0.00601156	-0.916416	-7.18397	0.127564	2.42e-11	0.0383809	0.134722	0.28489	0.892961
rs80326462:37548865:C:T	6	37548865	-	cg04575953	37548792	73	-	-	C	T	0.201681	0	T	0.134021	0.039604	1	59.9427	9.63e-14	1515	0.000114498	-0.902996	-8.33459	0.108343	9.74e-15	-1.03633	-4.4651	0.232096	5.51e-05	-0.815367	-6.325	0.128912	2.43e-09	-0.257357	-1.00148	0.256978	0.31775
rs3916279:33574950:A:C	6	33574950	-	cg08301503	33561188	13762	C6orf227	TSS200	A	C	0.219828	0.0252101	C	0.204301	0.0792079	1	59.9429	9.63e-14	1915	0.000144719	0.697101	7.68675	0.0906887	5.55e-13	0.746269	5.17169	0.144299	5.46e-06	0.665071	5.76164	0.115431	4.16e-08	0.294321	1.50032	0.196172	0.135033
rs10908821:161008535:C:G	1	161008535	F11R|USF1|TSTD1	cg00945666	160990265	18270	F11R	Body	C	G	0.116379	0.0252101	G	0.0969388	0.029703	1	59.9389	9.65e-14	1237	9.37e-05	-1.12689	-8.09762	0.139163	4.36e-14	-1.1717	-4.2666	0.274621	0.000103766	-1.07622	-6.46026	0.166591	1.2e-09	-0.0715277	-0.22794	0.313801	0.819915
rs10409522:52355333:C:T	19	52355333	-	cg26223555	52327441	27892	FPR3	Body	C	T	0.281513	0	T	0.534653	0	1	59.9394	9.65e-14	1822	0.000137931	-0.706139	-7.74376	0.0911881	3.92e-13	-0.668738	-3.54596	0.188592	0.000942444	-0.722417	-6.88226	0.104968	1.26e-10	0.227198	1.16473	0.195065	0.24545
rs10431675:43986960:T:G	14	43986960	-	cg07176842	43972223	14737	-	-	T	G	0.0769231	0.0168067	G	0.0561224	0.029703	1	59.9367	9.66e-14	1616	0.000122498	1.34308	7.61417	0.176393	8.64e-13	1.73834	4.58339	0.37927	3.77e-05	1.27058	6.23933	0.203641	3.77e-09	0.155841	0.373933	0.416761	0.708831
rs6115126:2580113:T:C	20	2580113	TMC2	cg12385739	2580486	373	TMC2	Body	T	C	0.197479	0	C	0.361111	0.108911	0	59.9318	9.68e-14	1513	0.000114975	-0.60585	-7.59999	0.0797173	9.41e-13	-0.695621	-4.43853	0.156723	6e-05	-0.578134	-6.34281	0.091148	2.21e-09	0.00320063	0.0177309	0.180512	0.98587
rs806843	6	81026899	BCKDHB	cg24967991	81047822	20923	BCKDHB	Body	G	A	0.176471	0	A	0.410891	0	1	59.9332	9.68e-14	1546	0.000117397	0.719384	7.38338	0.0974329	3.47e-12	0.359325	1.60357	0.224078	0.115964	0.826732	7.57376	0.109157	2.73e-12	-0.360265	-1.58079	0.227902	0.11543
17:15902081:T:G	17	-	-	cg07920040	15902361	-	TTC19|ZSWIM7	TSS1500|Body	T	G	0	0	G	0.111111	0.019802	0	59.9305	9.69e-14	755	5.74e-05	1.48434	7.82594	0.189669	2.36e-13	1.31568	4.29647	0.306223	9.44e-05	1.59698	6.43978	0.247986	1.33e-09	-0.333854	-0.875239	0.381444	0.382444
rs190303734:203491226:A:T	2	203491226	-	cg18429434	203499731	8505	FAM117B	TSS200	A	T	0.309322	0.00840336	T	0.224138	0.138614	0	59.9288	9.7e-14	938	7.14e-05	0.774356	7.25729	0.1067	7.35e-12	1.15707	6.04841	0.191302	2.86e-07	0.62002	4.83172	0.128323	3.15e-06	0.691509	2.667	0.259283	0.0082495
rs116813973:820632:C:T	4	820632	CPLX1	cg08592979	753938	66694	PCGF3	Body	C	T	0.0877193	0.0420168	T	0.0463918	0.039604	0	59.9227	9.73e-14	1266	9.66e-05	1.17232	7.48889	0.156541	1.84e-12	1.53441	4.25083	0.360966	0.000109071	1.13628	6.4694	0.17564	1.14e-09	0.0623572	0.157054	0.397042	0.875353
rs34752481:62755727:C:T	1	62755727	KANK4	cg24537942	62751954	3773	KANK4	5'UTR	C	T	0.288136	0.00840336	T	0.10396	0	1	59.9209	9.73e-14	1335	0.000101999	-0.479221	-7.48585	0.0640169	1.88e-12	-0.328846	-3.60315	0.0912662	0.000795879	-0.570258	-6.85115	0.0832354	1.5e-10	0.266751	2.11242	0.126277	0.0358317
rs8108926:35158807:T:A	19	35158807	AX748165	cg01157837	35153992	4815	-	-	T	A	0.200855	0.0168067	A	0.191489	0.0693069	1	59.919	9.74e-14	1039	7.95e-05	-0.593459	-6.98419	0.0849717	3.64e-11	-0.816707	-5.75647	0.141876	7.68e-07	-0.539302	-5.17513	0.10421	6.74e-07	-0.326808	-1.75663	0.186043	0.0804387
rs1013523:31746036:C:T	19	31746036	-	cg03984338	31740778	5258	-	-	C	T	0.152542	0.00840336	T	0.329897	0.039604	1	59.9179	9.75e-14	992	7.59e-05	-0.701874	-8.04001	0.0872976	6.25e-14	-0.808249	-4.4288	0.182498	6.19e-05	-0.649188	-6.34852	0.102258	2.15e-09	-0.123444	-0.655327	0.188371	0.512974
rs1409631:12771502:C:G	9	12771502	-	cg13745402	12776218	4716	C9orf150	Body	G	C	0.0840336	0	C	0.268041	0.039604	1	59.9179	9.75e-14	1432	0.000109578	-0.837256	-8.0168	0.104438	7.23e-14	-0.670705	-3.07752	0.217937	0.00358568	-0.862322	-7.10259	0.12141	3.8e-11	-0.142312	-0.667393	0.213236	0.505254
rs13099991:44649263:C:A	3	44649263	-	cg25382503	44727518	78255	-	-	C	A	0.323529	0	A	0.257426	0	1	59.9167	9.76e-14	790	6.05e-05	-0.697279	-8.10526	0.086028	4.15e-14	-0.821346	-4.01916	0.204358	0.000225227	-0.654671	-6.61537	0.0989622	5.29e-10	-0.357656	-1.74565	0.204885	0.0823351
rs34361735:81268592:C:CAT	3	81268593	-	cg04309942	81267495	1098	-	-	CAT	C	0.182609	0.0336134	C	0.443878	0.029703	1	59.9165	9.76e-14	964	7.38e-05	-0.807794	-8.00449	0.100918	7.8e-14	-0.600819	-2.4381	0.246429	0.018872	-0.818637	-7.34658	0.111431	9.81e-12	0.214277	0.949022	0.225787	0.3437
rs10763590:52364496:C:T	10	52364496	SGMS1	cg20014988	52363132	1364	SGMS1	5'UTR	T	C	0.298319	0	C	0.415	0.00990099	1	59.9158	9.76e-14	1077	8.25e-05	0.661928	8.32516	0.0795093	1.03e-14	0.479375	2.8718	0.166925	0.00625648	0.668866	7.18808	0.0930522	2.37e-11	-0.141147	-0.751306	0.187869	0.453309
rs195729	1	24798383	NIPAL3	cg15763693	24798105	278	NIPAL3	3'UTR	C	T	0.558036	0.0588235	T	0.178571	0.029703	1	59.9151	9.76e-14	1380	0.000105744	0.752743	8.06916	0.0932865	5.21e-14	0.897077	4.16458	0.215407	0.000143114	0.684473	6.52468	0.104905	8.55e-10	0.00567211	0.0295767	0.191777	0.976433
rs62206432:43748038:A:G	20	43748038	-	cg22866937	43730241	17797	KCNS1	TSS1500	A	G	0.185841	0.0504202	G	0.0505051	0.019802	1	59.914	9.77e-14	1149	8.81e-05	0.936509	7.66335	0.122206	6.4e-13	0.683303	1.99753	0.342075	0.0519744	0.99082	7.47823	0.132494	4.69e-12	-0.122559	-0.375804	0.326124	0.707442
rs34991318:25458232:AGTT:A	13	25458233	CENPJ	cg15145341	25506340	48107	LOC646405	Body	AGTT	A	0.466387	0	A	0.323232	0.019802	1	59.9142	9.77e-14	1699	0.000130252	-0.642619	-7.80124	0.082374	2.75e-13	-0.636191	-3.49971	0.181784	0.0010795	-0.649166	-6.90407	0.0940266	1.12e-10	0.00825895	0.0451578	0.182891	0.964024
rs11580571:202171405:A:G	1	202171405	LGR6	cg26347746	202172848	1443	LGR6	TSS200|Body	A	G	0.247863	0.0168067	G	0.0555556	0.019802	1	59.9125	9.78e-14	899	6.9e-05	-0.932824	-7.38005	0.126398	3.54e-12	-1.3864	-5.24316	0.264421	4.3e-06	-0.826076	-5.69402	0.145078	5.79e-08	-0.508588	-1.79656	0.283089	0.0738419
12:59518747:C:T	12	-	-	cg16792144	59508147	-	-	-	C	T	0.0588235	0	T	0.0561224	0.029703	1	59.9119	9.78e-14	1243	9.54e-05	0.868859	7.60852	0.114196	8.94e-13	1.13539	3.80075	0.298727	0.000439995	0.860325	6.74286	0.12759	2.68e-10	0.240236	0.759651	0.316246	0.448315
rs61437588:73274384:AG:A	7	73274385	WBSCR28	cg03781731	73256416	17969	WBSCR27	Body	A	AG	0.135965	0.0420168	AG	0.342391	0.0891089	1	59.9093	9.79e-14	730	5.61e-05	0.815095	8.21721	0.0991936	2.05e-14	0.74307	4.18845	0.177409	0.000132772	0.812339	6.50893	0.124804	9.28e-10	0.126428	0.633707	0.199505	0.526962
rs12324595:90759014:T:A	15	90759014	SEMA4B	ch.15.1556816R	90750492	8522	SEMA4B	Body	A	T	0.390909	0.0756303	T	0.231579	0.0594059	1	59.9092	9.79e-14	1242	9.55e-05	0.660431	7.79204	0.0847571	2.91e-13	0.602296	3.75858	0.160246	0.00049988	0.676892	6.76626	0.100039	2.36e-10	-0.0357877	-0.190413	0.187948	0.84917
rs6746645:160114000:C:T	2	160114000	WDSUB1	cg20862669	160142734	28734	WDSUB1	5'UTR	C	T	0.290598	0.0168067	T	0.05	0.00990099	1	59.9102	9.79e-14	1337	0.000102704	-0.885039	-7.86712	0.112499	1.83e-13	-0.858528	-3.61308	0.237616	0.000772774	-0.880415	-6.84513	0.128619	1.55e-10	0.0905417	0.369716	0.244895	0.711967
rs58911644:45629121:A:T	21	45629121	-	cg21305068	45622219	6902	-	-	A	T	0.166667	0.092437	T	0.117021	0.0693069	1	59.9103	9.79e-14	1373	0.000105461	-0.866125	-7.78008	0.111326	3.13e-13	-0.952814	-4.29441	0.221873	9.5e-05	-0.856435	-6.4396	0.132995	1.34e-09	-0.0813848	-0.318384	0.255618	0.75051
rs1411769:232227786:C:A	1	232227786	-	cg00111006	232228006	220	-	-	A	C	0.151261	0	C	0.28866	0.039604	1	59.9107	9.79e-14	1511	0.000116041	0.819179	7.81602	0.104808	2.51e-13	1.09634	4.37713	0.250469	7.3e-05	0.747648	6.38368	0.117119	1.79e-09	0.414205	1.58286	0.261682	0.114959
rs131747:51025074:C:T	22	51025074	-	cg27502912	51017001	8073	CPT1B|CHKB-CPT1B	1stExon|TSS1500|5'UTR|Body|TSS200	T	C	0.405172	0.0252101	C	0.443878	0.029703	1	59.9056	9.81e-14	965	7.43e-05	0.507713	7.97416	0.0636698	9.43e-14	0.492647	3.68254	0.133779	0.000628241	0.507418	6.80768	0.0745361	1.89e-10	0.0379294	0.256193	0.14805	0.798053
rs11618541	13	99680697	DOCK9	cg02836533	99631531	49166	DOCK9	TSS1500|Body	T	G	0.205882	0	G	0.222772	0	1	59.9061	9.81e-14	1397	0.000107533	-0.554291	-7.57023	0.0732197	1.13e-12	-0.474208	-2.65543	0.17858	0.010988	-0.593195	-7.27013	0.0815934	1.5e-11	0.202681	1.10651	0.183171	0.26977
rs74714490:1358920:G:C	4	1358920	UVSSA	cg15303329	1305315	53605	MAEA	Body	G	C	0.0272727	0.0756303	C	0.0816327	0.029703	0	59.9021	9.83e-14	1048	8.08e-05	1.41476	7.73797	0.182834	4.06e-13	1.25984	3.67952	0.342391	0.000633947	1.53065	6.80905	0.224796	1.88e-10	-0.211756	-0.542479	0.390349	0.588064
rs887336	10	119197977	-	cg25283707	119190924	7053	-	-	T	C	0.142857	0	C	0.0742574	0	1	59.9012	9.83e-14	1103	8.51e-05	-0.916329	-7.66478	0.119551	6.35e-13	-0.946691	-3.25641	0.290716	0.00217563	-0.91692	-7.02118	0.130593	5.94e-11	0.0409895	0.134649	0.304417	0.893018
12:99250802:AGACATAACCCCTGCACACAATGATTCCT:A	12	-	-	cg05634630	99251017	-	ANKS1B	Body	AGACATAACCCCTGCACACAATGATTCCT	A	0.196429	0.0588235	A	0.132653	0.029703	1	59.9008	9.83e-14	1189	9.18e-05	-0.812004	-7.60801	0.10673	8.97e-13	-0.496881	-1.6006	0.310434	0.116622	-0.866131	-7.57224	0.114382	2.75e-12	0.569402	1.97941	0.287663	0.0490768
rs12478890:114669706:G:C	2	114669706	ACTR3	cg13555172	114604909	64797	LOC101060091	Body	G	C	0.201681	0	C	0.049505	0	0	59.8986	9.84e-14	841	6.5e-05	0.627813	8.31643	0.0754908	1.09e-14	0.460801	3.33745	0.13807	0.00172719	0.641656	6.98284	0.0918905	7.32e-11	-0.105411	-0.581669	0.181222	0.561414
rs3002686	1	3178111	PRDM16	cg26520908	3191876	13765	PRDM16	Body	C	A	0.15678	0.00840336	A	0.341584	0	1	59.9001	9.84e-14	1074	8.29e-05	0.681758	7.55336	0.0902589	1.25e-12	0.521074	3.06476	0.170021	0.00371373	0.757504	7.10685	0.106588	3.71e-11	-0.275562	-1.44808	0.190295	0.149086
rs2075151:12010134:G:T	16	12010134	GSPT1	cg23525910	12010751	617	GSPT1	TSS1500	G	T	0.0210084	0	T	0.205	0.00990099	0	59.8934	9.87e-14	1438	0.000111393	0.801336	7.86942	0.101829	1.81e-13	1.04042	4.79478	0.216991	1.89e-05	0.698276	6.07482	0.114946	8.73e-09	0.280421	1.25219	0.223944	0.211893
rs13438384:140166936:C:T	7	140166936	MKRN1	cg17228231	140178305	11369	MKRN1	Body	C	T	0.122881	0.00840336	T	0.494253	0.138614	0	59.8907	9.88e-14	1084	8.41e-05	-0.702439	-7.52854	0.0933034	1.45e-12	-0.620608	-2.73615	0.226818	0.00893073	-0.753298	-7.23908	0.10406	1.79e-11	0.234512	1.31789	0.177945	0.188977
rs2417921	9	111430589	-	cg26410741	111472453	41864	-	-	C	T	0.613445	0	T	0.311881	0	1	59.8829	9.92e-14	1602	0.000124747	-0.641407	-7.93496	0.0808331	1.2e-13	-0.548937	-3.00376	0.18275	0.00438779	-0.655297	-7.13165	0.0918857	3.24e-11	0.114502	0.626367	0.182804	0.531755
rs3740159:17396016:T:C	10	17396016	ST8SIA6	cg18696790	17395939	77	ST8SIA6	Body	T	C	0.193277	0	C	0.267327	0	1	59.8833	9.92e-14	1656	0.00012893	-0.793059	-7.86533	0.10083	1.85e-13	-0.785239	-3.31971	0.236538	0.00181712	-0.787838	-6.99019	0.112706	7.03e-11	-0.107234	-0.438535	0.244528	0.66145
rs72432601:43937317:CTCTGG:C	20	43937318	MATN4|RBPJL	cg07534843	43935283	2035	MATN4|RBPJL	5'UTR|TSS1500	CTCTGG	C	0.29661	0.00840336	C	0.163265	0.029703	1	59.8816	9.93e-14	1118	8.71e-05	-0.725315	-7.67185	0.0945424	6.08e-13	-0.363891	-2.01161	0.180896	0.0504104	-0.82103	-7.47229	0.109877	4.84e-12	0.534809	2.58413	0.206959	0.0104404
12:132070012:G:A	12	-	-	cg02136201	132069570	-	-	-	G	A	0.24359	0.0168067	A	0.1875	0.049505	1	59.8812	9.93e-14	1538	0.000119869	0.802245	7.43861	0.107849	2.49e-12	0.927642	4.61645	0.200943	3.38e-05	0.806995	6.21044	0.129942	4.38e-09	-0.0198196	-0.0817466	0.242452	0.934926
rs3858812:108981915:TAA:T	13	108981916	-	cg24640561	108979138	2778	-	-	T	TAA	0.333333	0.0168067	TAA	0.28125	0.049505	1	59.8805	9.93e-14	1852	0.000144393	-0.701039	-8.27317	0.0847365	1.44e-14	-0.701449	-3.99501	0.175581	0.000242711	-0.670311	-6.62725	0.101145	4.97e-10	-0.135252	-0.704871	0.191882	0.481671
rs1913762:82363405:C:T	10	82363405	SH2D4B	cg18643199	82363313	92	SH2D4B	Body	C	T	0.0913043	0.0336134	T	0.01	0.00990099	0	59.8788	9.94e-14	1649	0.000128672	1.6735	8.46555	0.197684	4.22e-15	1.38823	3.89924	0.356026	0.000325901	1.64221	6.68392	0.245696	3.67e-10	-0.0174822	-0.0423409	0.412892	0.966267
rs935831	8	1145803	-	cg14481336	1145761	42	-	-	G	A	0.474138	0.0252101	A	0.541237	0.039604	1	59.8787	9.94e-14	2279	0.000173894	-0.638687	-7.26383	0.0879269	7.07e-12	-0.882482	-5.63908	0.156494	1.14e-06	-0.566746	-5.29901	0.106953	3.8e-07	-0.272945	-1.35493	0.201446	0.176897
rs6960187	7	149530894	SSPO	cg22537597	149530984	90	SSPO	3'UTR	G	A	0.221239	0.0504202	A	0.556701	0.039604	1	59.8771	9.95e-14	667	5.21e-05	-0.674961	-7.54603	0.0894458	1.31e-12	-0.762202	-3.84347	0.198311	0.000386422	-0.668386	-6.71601	0.0995212	3.09e-10	0.0352618	0.192944	0.182757	0.847189
rs28547280:42202647:T:C	15	42202647	EHD4	cg16928170	42144455	58192	SPTBN5	Body	T	C	0.382353	0	C	0.419192	0.019802	1	59.8763	9.95e-14	1338	0.000104534	0.625803	7.6715	0.081575	6.09e-13	0.708736	3.86126	0.183551	0.000366028	0.620741	6.70575	0.0925686	3.27e-10	0.0821215	0.412335	0.199162	0.680515
rs6601564	8	10982051	XKR6|C8orf15	cg19187254	10983376	1325	XKR6	Body	G	A	0.42735	0.0168067	A	0.178218	0	1	59.8735	9.97e-14	1670	0.000130659	0.711215	6.82903	0.104146	8.87e-11	1.0384	6.28127	0.165317	1.3e-07	0.591978	4.51875	0.131005	1.2e-05	0.393851	1.80742	0.217908	0.072128
rs7873125:95709659:A:G	9	95709659	FGD3	cg18973036	95709643	16	FGD3	1stExon|5'UTR	A	G	0.350427	0.0168067	G	0.494845	0.039604	1	59.8691	9.99e-14	946	7.42e-05	-0.728439	-8.21892	0.0886295	2.03e-14	-0.810387	-4.30979	0.188034	9.05e-05	-0.673769	-6.4261	0.104849	1.43e-09	-0.102645	-0.492364	0.208473	0.622976
rs11792283:35590106:G:A	9	35590106	-	cg21212076	35564052	26054	FAM166B	TSS200	G	A	0.220339	0.00840336	A	0.117347	0.029703	1	59.8694	9.99e-14	1109	8.69e-05	-0.663418	-7.40898	0.0895424	2.98e-12	-0.397201	-1.78379	0.222673	0.0813563	-0.729682	-7.52911	0.0969147	3.52e-12	0.271467	1.26069	0.215332	0.20882
rs2283649:19335449:G:A	22	19335449	HIRA	cg00107490	19509318	173869	-	-	G	A	0.512605	0	A	0.193878	0.029703	1	59.87	9.99e-14	1351	0.000105886	0.725975	7.83472	0.0926613	2.24e-13	0.732414	3.67067	0.199531	0.00065094	0.707457	6.81147	0.103863	1.85e-10	-0.133849	-0.722221	0.18533	0.470962
rs10140312:24897206:C:G	14	24897206	CBLN3|KHNYN	cg19584674	24898818	1612	KHNYN|CBLN3	TSS1500|TSS200	C	G	0.0733945	0.0840336	G	0.0736842	0.0594059	1	59.8694	9.99e-14	1399	0.00010968	1.10774	7.55329	0.146657	1.25e-12	1.20535	4.00503	0.300959	0.000235302	1.09549	6.62036	0.165473	5.15e-10	0.211097	0.617831	0.341674	0.537356
rs1778965:87302104:A:G	9	87302104	NTRK2	cg23910073	87324564	22460	NTRK2	Body	A	G	0.521368	0.0168067	G	0.418367	0.029703	1	59.8696	9.99e-14	1479	0.000115942	-0.533005	-7.73327	0.0689236	4.18e-13	-0.54971	-4.02172	0.136685	0.000223451	-0.542069	-6.61025	0.0820044	5.44e-10	0.131731	0.861687	0.152876	0.389843
rs16936858:71186216:A:T	8	71186216	NCOA2	cg04868197	71183904	2312	NCOA2	5'UTR	A	T	0.0966387	0	T	0.0346535	0	0	59.8647	1e-13	1198	9.41e-05	0.86901	8.02472	0.108292	6.88e-14	0.867064	4.06202	0.213457	0.000197169	0.836379	6.58519	0.127009	6.21e-10	0.118608	0.46294	0.256205	0.643887
rs12365095:118516774:C:T	11	118516774	PHLDB1	cg04173919	118528438	11664	PHLDB1	3'UTR	C	T	0.213675	0.0168067	T	0.145	0.00990099	1	59.8634	1e-13	1013	7.97e-05	-0.845408	-7.85591	0.107614	1.96e-13	-0.807716	-2.46907	0.327133	0.0174997	-0.838776	-7.3326	0.11439	1.06e-11	0.0516699	0.170363	0.303292	0.864888
rs4645011:215454475:G:A	2	215454475	-	cg24471048	215456382	1907	-	-	A	G	0.131356	0.00840336	G	0.438144	0.039604	1	59.8644	1e-13	1355	0.000106497	0.701778	8.32841	0.0842631	1.01e-14	0.672654	3.16887	0.212269	0.00278302	0.707926	7.05851	0.100294	4.84e-11	-0.183205	-1.05245	0.174075	0.293804
rs34071102:99629961:C:CTTGA	13	99629962	DOCK9	cg04821942	99629970	8	DOCK9	Body	C	CTTGA	0.252137	0.0168067	CTTGA	0.0544554	0	1	59.8636	1e-13	1392	0.000109448	0.461617	7.9179	0.0583004	1.34e-13	0.189636	1.60774	0.117952	0.115046	0.512911	7.56827	0.0677712	2.82e-12	-0.190917	-1.50293	0.12703	0.134359
rs7357375	8	126102820	NSMCE2|KIAA0196	cg07220523	126102828	8	KIAA0196|NSMCE2	5'UTR|TSS1500	T	C	0.210084	0	C	0.425743	0	1	59.8646	1e-13	1512	0.000118824	0.702008	7.67052	0.0915202	6.13e-13	0.405012	1.73441	0.233516	0.0898465	0.759428	7.54032	0.100716	3.3e-12	-0.403332	-1.89712	0.212602	0.059184
rs6045119:17958411:A:G	20	17958411	MGME1	cg09957626	17954321	4090	MGME1	Body	G	A	0.247899	0	A	0.056701	0.039604	1	59.8674	1e-13	1860	0.000145964	0.887528	7.5223	0.117986	1.51e-12	0.959678	3.60821	0.26597	0.000784031	0.899925	6.84458	0.13148	1.55e-10	-0.082106	-0.291384	0.28178	0.771046
rs1541268	6	30103394	TRIM40	cg08464235	30117173	13779	-	-	A	G	0.264706	0	G	0.0792079	0	1	59.8581	1e-13	3575	0.000175698	-0.793982	-7.60141	0.104452	9.33e-13	-1.2076	-4.22681	0.2857	0.000117666	-0.743581	-6.48014	0.114748	1.08e-09	-0.419464	-1.5667	0.267738	0.118691
rs5875796:42229269:GC:G	6	42229270	TRERF1	cg00199091	42228954	316	TRERF1	Body	GC	G	0.0172414	0.0252101	G	0.213542	0.049505	0	59.8422	1.01e-13	1179	9.37e-05	1.13112	7.78055	0.145378	3.12e-13	0.746244	1.81178	0.411885	0.0768493	1.17089	7.52062	0.155691	3.69e-12	-0.366189	-1.04174	0.351517	0.29873
rs3806759:987673:G:A	4	987673	IDUA|SLC26A1	cg03889767	987672	1	IDUA|SLC26A1	Body|TSS1500	G	A	0.059633	0.0840336	A	0.0483871	0.0792079	0	59.8509	1.01e-13	1177	9.31e-05	1.55224	8.05826	0.192627	5.58e-14	1.65236	4.11652	0.401396	0.000166355	1.51073	6.5502	0.230639	7.47e-10	0.237818	0.543528	0.437545	0.587343
rs12445638:4824527:A:G	16	4824527	-	cg15385429	4833706	9179	44816	Body	A	G	0.234513	0.0504202	G	0.329545	0.128713	0	59.8448	1.01e-13	1132	8.98e-05	-0.696872	-7.46659	0.093332	2.11e-12	-0.80581	-5.15412	0.156343	5.79e-06	-0.669397	-5.76888	0.116036	4.02e-08	-0.112098	-0.558327	0.200776	0.577216
rs2297380	15	41819322	RPAP1	cg04775204	41813294	6028	RPAP1	Body	C	T	0.483051	0.00840336	T	0.163265	0.029703	1	59.8393	1.01e-13	963	7.66e-05	-0.64405	-7.42195	0.0867764	2.76e-12	-0.742207	-5.29408	0.140196	3.63e-06	-0.600819	-5.64021	0.106524	7.52e-08	-0.326782	-1.81299	0.180245	0.0712611
rs111917894:128652977:GTTCT:G	3	128652978	AK125726|KIAA1257	cg25356066	128598488	54490	ACAD9	1stExon|5'UTR	GTTCT	G	0.294118	0	G	0.594059	0	1	59.8495	1.01e-13	1059	8.39e-05	-0.674604	-7.55783	0.0892591	1.22e-12	-0.726988	-4.0093	0.181325	0.000232209	-0.688829	-6.61627	0.104111	5.26e-10	-0.0199825	-0.101001	0.197845	0.919646
14:65068333:T:C	14	-	-	cg19641841	65068527	-	-	-	T	C	0.41453	0.0168067	C	0.181818	0.019802	1	59.854	1.01e-13	1185	9.36e-05	0.760701	7.51616	0.101209	1.56e-12	0.663526	3.15335	0.21042	0.00290623	0.832637	7.06473	0.117858	4.68e-11	-0.231457	-1.10883	0.20874	0.268771
rs12710562:38029723:A:G	22	38029723	GGA1|SH3BP1	cg21268578	38029478	245	GGA1	3'UTR	A	G	0.144144	0.0672269	G	0.484043	0.0693069	1	59.8392	1.01e-13	1182	9.41e-05	0.722456	8.32326	0.0867996	1.05e-14	0.715998	3.71441	0.192762	0.000570986	0.706315	6.78545	0.104093	2.13e-10	0.0437471	0.23723	0.184408	0.812709
rs4819144	21	47136657	PCBP3	cg14005996	47115121	21536	-	-	G	A	0.15812	0.0168067	A	0.333333	0.019802	1	59.8485	1.01e-13	1588	0.000125805	-0.633779	-7.81328	0.0811157	2.55e-13	-0.494592	-2.68984	0.183874	0.0100628	-0.664635	-7.2535	0.0916295	1.65e-11	0.107762	0.533956	0.201818	0.593937
rs10788180	10	123186187	-	cg10709031	123185906	281	-	-	C	T	0.10084	0	T	0.212871	0	1	59.8479	1.01e-13	1669	0.000132263	0.798892	7.67306	0.104117	6.03e-13	0.617987	2.31648	0.266778	0.0252507	0.851234	7.38118	0.115325	8.08e-12	-0.341604	-1.37745	0.247997	0.16984
rs7700984:1603902:G:A	5	1603902	LOC728613	cg00307584	1595579	8323	SDHAP3	TSS1500	G	A	0.318966	0.0252101	A	0.252632	0.0594059	1	59.8564	1.01e-13	1733	0.000136753	0.705794	7.31844	0.0964406	5.11e-12	1.01507	5.24099	0.193679	4.33e-06	0.642261	5.69108	0.112854	5.88e-08	0.326981	1.38881	0.23544	0.166361
rs2517573:30840147:T:C	6	30840147	-	cg02166851	30815976	24171	-	-	T	C	0.378151	0	C	0.142857	0.029703	1	59.8422	1.01e-13	3834	0.000177101	-0.770852	-8.62563	0.0893677	1.51e-15	-0.527775	-2.63012	0.200666	0.0117178	-0.768011	-7.27493	0.105569	1.46e-11	0.126325	0.621292	0.203326	0.535081
rs116192385:91554974:A:G	1	91554974	-	cg23683714	91563981	9007	-	-	A	G	0.00420168	0	G	0.108247	0.039604	0	59.8548	1.01e-13	1401	0.000110642	-1.30366	-7.88507	0.165332	1.64e-13	-0.982034	-2.65167	0.370345	0.0110937	-1.38347	-7.26797	0.190351	1.52e-11	0.281721	0.808919	0.348269	0.419477
rs6852840:48480304:C:T	4	48480304	-	cg26685352	48485328	5024	SLC10A4	TSS200	T	C	0.0420168	0	C	0.06	0.00990099	0	59.8565	1.01e-13	874	6.9e-05	-1.45986	-7.73632	0.188702	4.1e-13	0	0	#DIV/0!	1	-1.45501	-7.7367	0.188066	1.08e-12	0	0	#DIV/0!	1
rs233269:46039770:G:T	21	46039770	TSPEAR	cg01586400	46034680	5090	TSPEAR	Body|5'UTR	T	G	0.0689655	0.0252101	G	0.235955	0.118812	0	59.8196	1.02e-13	1596	0.00012828	-0.603695	-7.59161	0.0795214	9.91e-13	-0.484375	-3.63114	0.133395	0.000732389	-0.715592	-6.82894	0.104788	1.69e-10	0.242908	1.55301	0.156411	0.121926
rs17160669	1	1305561	-	cg05397857	1305170	391	-	-	C	T	0.122807	0.0420168	T	0.255682	0.128713	0	59.8284	1.02e-13	452	3.62e-05	-0.893002	-8.01367	0.111435	7.37e-14	-0.769788	-3.28429	0.234385	0.00201014	-0.914585	-7.00299	0.130599	6.56e-11	-0.000540788	-0.00221165	0.244518	0.998237
rs139566963:543756:A:AT	11	543758	LRRC56	cg09396517	615642	71884	IRF7	1stExon|5'UTR|ExonBnd	A	AT	0.122549	0.142857	AT	0.0729167	0.049505	0	59.8308	1.02e-13	1157	9.25e-05	-0.992881	-7.94837	0.124916	1.11e-13	-1.15489	-4.59121	0.251544	3.67e-05	-0.912489	-6.22508	0.146583	4.06e-09	-0.573541	-1.99129	0.288025	0.0477449
rs67938788:37748244:T:G	22	37748244	AK097787	cg13965210	37727205	21039	-	-	T	G	0.0466102	0.00840336	G	0.0842105	0.0594059	0	59.8292	1.02e-13	1363	0.000109029	-0.817968	-7.71313	0.106049	4.72e-13	-0.937834	-4.67254	0.200712	2.82e-05	-0.778585	-6.16413	0.126309	5.55e-09	-0.107928	-0.45946	0.234901	0.646379
rs9913057:39811890:C:G	17	39811890	JUP	cg16043138	39811912	22	-	-	G	C	0.567568	0.0672269	C	0.311111	0.108911	0	59.836	1.02e-13	1106	8.82e-05	0.720848	8.29537	0.0868976	1.25e-14	0.423603	1.82161	0.232543	0.0753166	0.718352	7.51783	0.0955531	3.75e-12	-0.0752096	-0.357773	0.210216	0.720873
rs1735406:146069912:A:G	8	146069912	ZNF7|COMMD5	cg12160029	146073932	4020	-	-	A	G	0.306723	0	G	0.474747	0.019802	1	59.8276	1.02e-13	570	4.56e-05	-0.565338	-7.62452	0.0741474	8.11e-13	-0.646208	-4.59952	0.140495	3.57e-05	-0.52562	-6.21869	0.0845226	4.2e-09	-0.013688	-0.0792424	0.172736	0.936915
rs9891713	17	60789405	BC037347|MARCH10|BC041872	cg17050097	60783168	6237	44630	Body	T	C	0.378151	0	C	0.445545	0	1	59.833	1.02e-13	670	5.35e-05	-0.427331	-7.68515	0.0556048	5.6e-13	-0.282778	-2.16037	0.130893	0.036231	-0.463479	-7.42737	0.0624015	6.24e-12	0.158931	1.16632	0.136266	0.244807
rs11121581:10577740:A:G	1	10577740	PEX14	cg05951776	10568783	8957	PEX14	Body	A	G	0.537815	0	G	0.173267	0	1	59.831	1.02e-13	887	7.09e-05	0.755365	7.9558	0.0949451	1.06e-13	0.827392	3.61265	0.229026	0.000773768	0.732579	6.83958	0.107109	1.59e-10	-0.107739	-0.545547	0.197487	0.585956
rs918509:153762653:T:C	5	153762653	GALNT10	cg06393885	153764950	2297	GALNT10	Body	C	T	0.24359	0.0168067	T	0.132653	0.029703	1	59.8302	1.02e-13	1151	9.2e-05	-0.711779	-7.41395	0.0960053	2.89e-12	-1.13682	-4.38101	0.259488	7.21e-05	-0.682159	-6.37471	0.10701	1.87e-09	-0.18853	-0.795057	0.237127	0.427478
rs2725758	4	105707209	-	cg01402714	105716400	9191	-	-	A	G	0.247863	0.0168067	G	0.643564	0	1	59.8216	1.02e-13	1161	9.32e-05	-0.608396	-7.42559	0.0819323	2.7e-12	-0.564508	-3.48138	0.162151	0.00113896	-0.673083	-6.90663	0.0974547	1.11e-10	0.0320265	0.199884	0.160226	0.841765
rs1039744:72770123:G:A	18	72770123	ZNF407	cg18208545	72749557	20566	ZNF407	Body	G	A	0.175926	0.092437	A	0.111702	0.0693069	1	59.8316	1.02e-13	1195	9.55e-05	-1.02017	-8.0608	0.126559	5.49e-14	-1.00751	-3.62284	0.2781	0.000750689	-0.972784	-6.83422	0.14234	1.64e-10	-0.00551448	-0.0176058	0.31322	0.98597
rs12360092:73526043:G:A	10	73526043	C10orf54|CDH23	cg09895190	73521645	4398	CDH23|C10orf54	Body	G	A	0.0646552	0.0252101	A	0.335106	0.0693069	1	59.8347	1.02e-13	1505	0.000120052	0.83563	7.89703	0.105816	1.52e-13	0.708701	3.88706	0.182323	0.000338274	0.881188	6.68771	0.131762	3.6e-10	0.113927	0.536787	0.212239	0.591983
rs35829628:22630010:C:G	9	22630010	-	cg00945698	22645058	15048	LINC01239	TSS1500	C	G	0.46087	0.0336134	G	0.0940594	0	1	59.8366	1.02e-13	1650	0.0001315	0.861323	8.02266	0.107361	6.97e-14	0.821405	3.65734	0.224591	0.000677394	0.863421	6.81619	0.126672	1.81e-10	-0.0797207	-0.390415	0.204194	0.696625
rs13158304:178227008:C:T	5	178227008	AACSP1	cg02402740	178217544	9464	-	-	C	T	0.27193	0.0420168	T	0.321429	0.029703	1	59.8179	1.02e-13	1908	0.000153484	0.601515	7.92797	0.0758725	1.26e-13	0.38451	2.31662	0.165979	0.0252428	0.656021	7.37911	0.0889025	8.18e-12	-0.0981926	-0.562768	0.174481	0.574193
rs9996894	4	186961015	-	cg04789475	186960991	24	-	-	T	C	0.193277	0	C	0.15	0.00990099	1	59.8296	1.02e-13	2102	0.000168109	0.89994	7.97138	0.112896	9.59e-14	0.688572	2.45526	0.280448	0.0181002	0.934267	7.33493	0.127372	1.05e-11	-0.432911	-1.5483	0.279604	0.123056
rs3182	4	3510598	LRPAP1	cg14594295	3489931	20667	DOK7	Body	A	G	0.424528	0.109244	G	0.537234	0.0693069	0	59.8175	1.03e-13	1228	9.88e-05	-0.657215	-8.07647	0.081374	4.97e-14	-0.743231	-4.48155	0.165842	5.23e-05	-0.607245	-6.30343	0.0963357	2.71e-09	-0.205158	-1.05852	0.193817	0.291035
rs12654953	5	140570973	PCDHB9|PCDHB10	cg26389950	140562236	8737	PCDHB16	1stExon	C	T	0.352941	0	T	0.262376	0	1	59.8002	1.03e-13	890	7.22e-05	-0.66809	-7.50142	0.0890618	1.71e-12	-0.804578	-4.63181	0.173707	3.22e-05	-0.651601	-6.19246	0.105225	4.8e-09	-0.12858	-0.608273	0.211385	0.543664
rs2863258:68465573:C:T	16	68465573	SMPD3	cg19297232	68483021	17448	SMPD3	TSS1500	T	C	0.197479	0	C	0.42	0.00990099	1	59.8003	1.03e-13	1000	8.12e-05	-0.690475	-7.29239	0.0946843	5.97e-12	-0.801269	-5.02764	0.159373	8.8e-06	-0.670163	-5.87564	0.114058	2.37e-08	-0.0742206	-0.369387	0.200929	0.712212
rs513268	11	73189165	FAM168A	cg23427969	73205726	16561	FAM168A	5'UTR	T	C	0.605042	0	C	0.306931	0	1	59.8045	1.03e-13	1080	8.75e-05	0.604185	7.67553	0.0787157	5.94e-13	0.582482	3.16058	0.184296	0.00284821	0.62767	7.05799	0.0889305	4.85e-11	0.0885786	0.462442	0.191545	0.644243
rs2609213:34720029:C:T	7	34720029	NPSR1-AS1|NPSR1	cg20276677	34697855	22174	NPSR1	TSS200	T	C	0.580357	0.0588235	C	0.212871	0	1	59.8064	1.03e-13	1331	0.000107687	-0.625647	-7.12595	0.0877984	1.59e-11	-0.217534	-1.07284	0.202765	0.289194	-0.747112	-7.65868	0.097551	1.69e-12	0.375169	2.07794	0.180548	0.0389301
rs13195992:38396640:C:T	6	38396640	BTBD9	ch.6.952513R	38384073	12567	BTBD9	Body	C	T	0.147059	0	T	0.108911	0	1	59.8161	1.03e-13	1473	0.000118598	0.907889	7.36427	0.123283	3.89e-12	0.81458	3.20041	0.254524	0.00254775	1.0037	7.04085	0.142553	5.33e-11	-0.336644	-1.20567	0.279218	0.229303
rs11687329:239697685:G:T	2	239697685	-	cg02763409	239695552	2133	-	-	G	T	0.473214	0.0588235	T	0.346154	0.0990099	1	59.8113	1.03e-13	1538	0.000124132	0.676689	7.4451	0.0908905	2.4e-12	0.391413	1.93567	0.202211	0.0593505	0.769157	7.48762	0.102724	4.44e-12	-0.217601	-1.04337	0.208556	0.297976
rs1244475:7867546:G:T	10	7867546	TAF3	cg23590472	7857043	10503	-	-	T	G	0.495798	0	G	0.505	0.00990099	1	59.8038	1.03e-13	1839	0.000148982	-0.565562	-7.50829	0.075325	1.64e-12	-0.799654	-4.88612	0.163658	1.4e-05	-0.513496	-5.99414	0.0856665	1.31e-08	-0.20093	-1.05177	0.19104	0.294114
rs2581341	15	100514494	ADAMTS17	cg18086176	100516022	1528	ADAMTS17	Body	C	T	0.327731	0	T	0.455446	0	1	59.809	1.03e-13	1984	0.000160311	-0.631801	-7.5544	0.0836335	1.24e-12	-0.312774	-1.70201	0.183768	0.0958103	-0.711654	-7.54402	0.0943336	3.23e-12	0.198351	1.04807	0.189254	0.295812
rs12705096:100496887:A:G	7	100496887	-	cg21266314	100493710	3177	ACHE	TSS200	A	G	0.130252	0	G	0.049505	0	0	59.8177	1.03e-13	1193	9.6e-05	-1.13076	-7.69362	0.146974	5.32e-13	-1.47754	-4.81842	0.306644	1.75e-05	-1.03121	-6.04983	0.170452	9.91e-09	-0.496906	-1.46109	0.340094	0.145487
rs11889567:113427582:G:A	2	113427582	-	cg06121808	113404678	22904	SLC20A1	Body	G	A	0.234783	0.0336134	A	0.255556	0.108911	0	59.7975	1.04e-13	1252	0.000101745	0.641959	7.69582	0.0834166	5.25e-13	0.987272	4.56659	0.216194	3.98e-05	0.570984	6.24049	0.0914966	3.75e-09	0.283171	1.32016	0.214498	0.188219
rs16940596:86244780:G:A	16	86244780	-	cg15134159	86244799	19	-	-	G	A	0.00420168	0	A	0.223404	0.0693069	0	59.7879	1.04e-13	2601	0.000181973	-0.94648	-6.95918	0.136005	4.2e-11	-1.54152	-5.69753	0.27056	9.37e-07	-0.824635	-5.22743	0.157751	5.3e-07	-0.356035	-1.1949	0.297962	0.233473
rs7323942:97646229:A:G	13	97646229	OXGR1	cg21810047	97647222	993	OXGR1	TSS1500	G	A	0.427966	0.00840336	A	0.232673	0	1	59.795	1.04e-13	946	7.7e-05	0.608015	7.45992	0.0815042	2.19e-12	0.753594	4.55663	0.165384	4.11e-05	0.59642	6.24757	0.0954643	3.62e-09	0.0774773	0.409011	0.189426	0.682948
rs7903876:482678:T:C	10	482678	DIP2C	cg03229242	519456	36778	DIP2C	Body	C	T	0.491071	0.0588235	T	0.384211	0.0594059	1	59.7792	1.04e-13	970	7.96e-05	0.702931	7.87303	0.0892833	1.77e-13	0.663398	3.70869	0.178877	0.000580879	0.719759	6.78416	0.106094	2.15e-10	0.00649926	0.0333367	0.194958	0.973438
rs11906879	20	44591324	ZNF335	cg27529037	44575021	16303	PCIF1	Body	T	C	0.436441	0.00840336	C	0.133663	0	1	59.7851	1.04e-13	1007	8.23e-05	-0.74675	-7.93809	0.0940718	1.18e-13	-0.787549	-3.40834	0.231065	0.00140836	-0.740347	-6.94034	0.106673	9.22e-11	-0.0079969	-0.039084	0.204608	0.968861
12:54881309:A:G	12	-	-	cg23058239	54868395	-	GTSF1	TSS1500	A	G	0.478632	0.0168067	G	0.49	0.00990099	1	59.7812	1.04e-13	1150	9.42e-05	0.614071	7.78556	0.0788731	3.03e-13	0.57171	2.98245	0.191692	0.00464912	0.627698	7.13346	0.0879935	3.2e-11	-0.0255875	-0.129952	0.196899	0.896729
rs13037366:38889128:T:C	20	38889128	-	cg02570237	38883997	5131	-	-	T	C	0.218487	0	C	0.138614	0	1	59.7815	1.04e-13	1226	0.000100438	-0.735643	-7.99531	0.0920093	8.26e-14	-0.52496	-2.79138	0.188065	0.00773457	-0.79156	-7.21038	0.109781	2.09e-11	0.0670797	0.328429	0.204244	0.742915
rs137846:50439755:G:GCA	22	50439756	IL17REL	cg27491509	50354243	85513	PIM3	1stExon|5'UTR	GCA	G	0.561404	0.0420168	G	0.404255	0.0693069	1	59.7931	1.04e-13	1404	0.00011435	-0.648046	-7.30921	0.0886615	5.4e-12	-0.841551	-3.62393	0.23222	0.000748258	-0.663051	-6.83083	0.0970674	1.67e-10	-0.140998	-0.650588	0.216724	0.516024
rs10833111:19465147:A:G	11	19465147	NAV2	cg24203542	19462284	2863	NAV2	Body	A	G	0.315126	0	G	0.227723	0	1	59.7919	1.04e-13	1506	0.000122732	0.740512	7.7004	0.0961655	5.11e-13	0.945902	4.71125	0.200775	2.49e-05	0.678059	6.13157	0.110585	6.55e-09	0.320471	1.32373	0.242097	0.187032
rs1423570	5	52141943	ITGA1	cg26566673	52159750	17807	ITGA1	Body	A	G	0.537815	0	G	0.25	0.00990099	1	59.7913	1.04e-13	1627	0.000132635	0.696708	7.94296	0.0877139	1.14e-13	0.701427	3.31938	0.211313	0.00181886	0.696654	6.98377	0.0997533	7.28e-11	-0.162732	-0.897456	0.181326	0.370503
rs201394424:5856582:C:CAT	2	5856583	-	cg20969872	5865937	9354	-	-	C	CAT	0.222689	0	CAT	0.163265	0.029703	1	59.7924	1.04e-13	1660	0.000135247	0.675747	6.93287	0.09747	4.89e-11	0.368806	1.71727	0.214763	0.0929614	0.807771	7.53946	0.107139	3.32e-12	-0.319507	-1.39099	0.229698	0.165701
rs2506141	10	33468014	NRP1	cg13407144	33468337	323	NRP1	3'UTR	C	T	0.542017	0	T	0.205	0.00990099	1	59.7962	1.04e-13	1689	0.000137353	-0.703092	-7.93434	0.0886138	1.21e-13	-0.554827	-2.65633	0.20887	0.0109629	-0.727769	-7.26224	0.100213	1.57e-11	0.030321	0.16926	0.179138	0.865755
rs10925057:247650919:C:T	1	247650919	-	cg12754571	247694271	43352	LOC148824|OR2C3	TSS200|3'UTR	C	T	0.159664	0	T	0.131313	0.019802	1	59.785	1.04e-13	1941	0.000158731	-0.923006	-7.67196	0.120309	6.07e-13	-1.10068	-4.39627	0.250366	6.87e-05	-0.870191	-6.36064	0.136809	2.02e-09	-0.240592	-0.834095	0.288447	0.405175
rs375244	6	32191457	NOTCH4	cg09018483	32191496	39	NOTCH4	Body	G	A	0.273504	0.0168067	A	0.255	0.00990099	1	59.7837	1.04e-13	3945	0.000182355	0.664338	7.36914	0.0901513	3.78e-12	0.884861	5.41228	0.163491	2.45e-06	0.600148	5.52186	0.108686	1.33e-07	0.171436	0.838204	0.204528	0.402869
rs58855069:132290181:T:A	3	132290181	ACAD11	cg22563359	132442761	152580	NPHP3|NPHP3-ACAD11|NPHP3-AS1	TSS1500|Body	T	A	0	0	A	0.145	0.00990099	0	59.7895	1.04e-13	1404	0.000114558	1.29372	6.73655	0.192045	1.5e-10	1.88302	5.92976	0.317555	4.28e-07	1.15839	4.9626	0.233424	1.76e-06	0.165875	0.429509	0.386198	0.667993
rs10832275	11	14478224	COPB1	cg08923349	14376795	101429	RRAS2	Body|5'UTR	A	C	0.403361	0	C	0.143564	0	1	59.7772	1.05e-13	825	6.77e-05	-0.650764	-7.19927	0.0903929	1.04e-11	-0.261051	-1.14925	0.227149	0.256661	-0.735878	-7.64568	0.0962476	1.81e-12	0.297825	1.48821	0.200124	0.138197
rs4951273:203598221:C:G	1	203598221	ATP2B4	cg13808058	203605590	7369	ATP2B4	5'UTR	C	G	0.195455	0.0756303	G	0.0969388	0.029703	1	59.7737	1.05e-13	1200	9.87e-05	-0.810895	-7.39324	0.109681	3.27e-12	-1.0811	-5.56802	0.194162	1.45e-06	-0.715332	-5.36385	0.133362	2.81e-07	-0.356629	-1.44987	0.245973	0.148586
rs587308:119882789:T:C	11	119882789	-	cg02971633	119882963	174	-	-	C	T	0.102564	0.0168067	T	0.173469	0.029703	1	59.7663	1.05e-13	1249	0.000103097	0.926237	7.50957	0.123341	1.63e-12	1.0392	4.11538	0.252515	0.000166948	0.93734	6.54446	0.143227	7.7e-10	0.114793	0.397163	0.289031	0.69165
12:109973178:G:A	12	-	-	cg04065206	109973212	-	UBE3B	3'UTR	G	A	0.0840336	0	A	0.0505051	0.019802	1	59.7732	1.05e-13	1310	0.000107763	1.33363	7.68508	0.173535	5.61e-13	1.66008	4.04655	0.410246	0.00020688	1.27807	6.58776	0.194007	6.12e-10	0.0619351	0.135714	0.456365	0.892177
rs4626674:71492109:A:G	9	71492109	PIP5K1B	cg09138220	71447776	44333	PIP5K1B	Body	A	G	0.336134	0	G	0.186869	0.019802	1	59.7611	1.05e-13	1327	0.000109825	0.690438	7.49888	0.0920721	1.74e-12	0.618824	3.58263	0.172729	0.000845757	0.754678	6.85024	0.110168	1.5e-10	-0.122702	-0.621816	0.197328	0.534737
rs2526822	1	17778571	-	cg18674252	17774977	3594	-	-	T	G	0.333333	0.0420168	G	0.525	0.00990099	1	59.7741	1.05e-13	1370	0.000112648	0.669179	7.63073	0.0876953	7.81e-13	0.411377	2.2367	0.183922	0.0304232	0.765673	7.40076	0.103459	7.24e-12	-0.37234	-1.90776	0.195171	0.0577862
rs55901738:179741374:C:A	5	179741374	GFPT2	cg17266839	179737967	3407	GFPT2	Body	C	A	0.3125	0.0588235	A	0.293814	0.039604	1	59.7681	1.05e-13	1456	0.000120079	0.695766	7.37054	0.0943982	3.75e-12	1.01522	4.96388	0.204521	1.09e-05	0.651561	5.92689	0.109933	1.84e-08	0.215344	0.9648	0.223201	0.335755
rs2577541	5	128301971	SLC27A6	cg02527190	128302248	277	SLC27A6	1stExon|Body	T	C	0.37395	0	C	0.2	0.00990099	1	59.772	1.05e-13	1552	0.000127746	0.690504	7.29754	0.0946215	5.79e-12	1.1408	5.31379	0.214686	3.4e-06	0.598072	5.61566	0.106501	8.47e-08	0.545979	2.27146	0.240365	0.0241327
rs12507869:165895674:T:C	4	165895674	TRIM61	cg12861945	165878085	17589	C4orf39|TRIM61	TSS200|Body	T	C	0.147059	0	C	0.08	0.00990099	1	59.7736	1.05e-13	1803	0.000148286	1.06187	7.8537	0.135207	1.99e-13	1.06497	3.24067	0.328627	0.00227464	1.05854	7.01938	0.150802	5.99e-11	0.0961073	0.296378	0.324272	0.767234
rs2290791	12	114379991	RBM19	cg11769528	114365376	14615	RBM19	Body	C	T	0.394958	0	T	0.19802	0	1	59.7646	1.05e-13	1863	0.000153916	0.662454	7.86751	0.0842012	1.83e-13	0.793311	4.54613	0.174502	4.25e-05	0.622154	6.25278	0.0995004	3.52e-09	0.0709767	0.38625	0.183759	0.699703
rs57180724:1410916:G:A	10	1410916	ADARB2	cg16615291	1410519	397	ADARB2	Body	A	G	0.183761	0.0168067	G	0.515789	0.0594059	1	59.7746	1.05e-13	1961	0.000161199	-0.645689	-7.13849	0.0904518	1.48e-11	-0.912207	-5.05803	0.180348	7.96e-06	-0.599385	-5.8473	0.102506	2.73e-08	0.0112613	0.0585289	0.192406	0.953383
rs61973867:114789571:G:T	13	114789571	RASA3	cg25630066	114827301	37730	RASA3	Body	G	T	0.177966	0.00840336	T	0.04	0.00990099	0	59.7628	1.05e-13	852	7.05e-05	0.870375	7.34591	0.118484	4.34e-12	1.17461	6.01798	0.195184	3.18e-07	0.740257	4.85249	0.152552	2.87e-06	0.4261	1.75391	0.242943	0.0809053
rs9355468:158420315:T:C	6	158420315	SYNJ2|SYNJ2-IT1	cg07502612	158421300	985	SYNJ2-IT1|SYNJ2	TSS1500|Body	T	C	0.328829	0.0672269	C	0.594444	0.108911	0	59.7587	1.06e-13	1422	0.000117828	0.33259	7.28428	0.0456585	6.26e-12	0.562846	5.47732	0.102759	1.97e-06	0.274228	5.45506	0.0502704	1.83e-07	0.281793	2.70661	0.104113	0.00735647
rs7972363	12	133179464	LRCOL1	cg18843258	133177075	2389	-	-	G	A	0.58547	0.0168067	A	0.391753	0.039604	1	59.7497	1.06e-13	926	7.71e-05	0.399604	6.96873	0.0573424	3.98e-11	0.291356	2.31026	0.126114	0.025624	0.450753	7.37648	0.0611068	8.3e-12	-0.170264	-1.30969	0.130003	0.191731
rs4923887:41166528:T:C	15	41166528	RHOV	cg26491425	41166632	104	RHOV	TSS200	C	T	0.293578	0.0840336	T	0.188172	0.0792079	1	59.759	1.06e-13	1000	8.28e-05	-0.565089	-7.35174	0.0768647	4.19e-12	-0.910652	-5.1136	0.178085	6.62e-06	-0.505398	-5.79743	0.0871762	3.49e-08	-0.460626	-2.39668	0.192194	0.017421
rs35292588:53184856:G:A	3	53184856	-	cg12537309	53190416	5560	-	-	G	A	0.159292	0.0504202	A	0.154255	0.0693069	1	59.7573	1.06e-13	1053	8.73e-05	-0.920598	-7.76919	0.118493	3.35e-13	-0.98459	-3.42119	0.287791	0.00135692	-0.935079	-6.93201	0.134893	9.65e-11	-0.0254788	-0.0861554	0.295731	0.931425
rs4963169:672934:A:G	11	672934	DEAF1	cg00115288	705892	32958	EPS8L2	TSS1500	A	G	0.580357	0.0588235	G	0.3	0.00990099	1	59.754	1.06e-13	1166	9.68e-05	-0.430484	-8.32381	0.0517172	1.04e-14	-0.40764	-3.26699	0.124775	0.00211136	-0.431555	-7.00577	0.0615999	6.46e-11	0.0516301	0.475736	0.108527	0.634757
rs4732838	8	28042187	ELP3	cg05274039	28049823	7636	-	-	A	G	0.529412	0	G	0.485149	0	1	59.7525	1.06e-13	1205	0.000100155	-0.457515	-6.32222	0.0723662	1.5e-09	-0.762124	-5.24728	0.145242	4.24e-06	-0.463289	-5.67614	0.0816204	6.32e-08	-0.183856	-1.07728	0.170666	0.282589
rs9419148:134810214:A:G	10	134810214	-	cg23457518	134810240	26	-	-	A	G	0.092437	0	G	0.134409	0.0792079	1	59.7487	1.06e-13	1271	0.000105842	-1.03508	-7.73268	0.133857	4.19e-13	-1.06156	-4.1788	0.254034	0.000136863	-1.04343	-6.5028	0.160459	9.59e-10	-0.0423114	-0.142367	0.2972	0.886927
rs151669:80649429:T:C	6	80649429	ELOVL4	cg08356243	80645827	3602	ELOVL4	Body	T	C	0.144068	0.00840336	C	0.574257	0	1	59.755	1.06e-13	1455	0.000120787	0.715988	7.89421	0.0906978	1.55e-13	0.443064	2.06194	0.214878	0.0451502	0.76518	7.45006	0.102708	5.49e-12	-0.171032	-1.02041	0.16761	0.308707
rs4729772:77455899:A:G	7	77455899	PHTF2	cg03486265	77455860	39	PHTF2	5'UTR	A	G	0.323529	0	G	0.584158	0	1	59.7497	1.06e-13	1479	0.000123105	0.664594	7.70851	0.0862157	4.86e-13	0.835014	4.53818	0.183998	4.36e-05	0.616776	6.25736	0.0985681	3.44e-09	0.215555	1.07309	0.200873	0.284462
rs12942703	17	76420373	DNAH17|PGS1	cg00913879	76421538	1165	DNAH17	Body	A	G	0.138655	0	G	0.260638	0.0693069	1	59.748	1.06e-13	1512	0.00012596	0.682168	7.71	0.0884784	4.81e-13	0.642901	3.52991	0.18213	0.00098801	0.696434	6.87661	0.101276	1.3e-10	-0.158273	-0.800687	0.197672	0.424218
rs7599183:229629020:T:C	2	229629020	-	cg02148364	229633766	4746	-	-	C	T	0.478814	0.00840336	T	0.214286	0.029703	1	59.7437	1.06e-13	1557	0.000129988	0.628556	7.80936	0.0804875	2.62e-13	0.498732	2.89068	0.172531	0.00594982	0.666318	7.16852	0.0929506	2.64e-11	0.143187	0.800806	0.178803	0.424149
rs10684702:12395666:A:ATTT	11	12395667	-	cg11530705	12400070	4403	PARVA	Body	ATTT	A	0.0974576	0.00840336	A	0.208791	0.0990099	1	59.7529	1.06e-13	1601	0.000133043	0.669815	7.8358	0.0854814	2.22e-13	0.741547	4.29045	0.172837	9.62e-05	0.654048	6.43001	0.101718	1.4e-09	-0.0445426	-0.245136	0.181705	0.80659
rs71436661:77017900:G:A	13	77017900	-	cg23547891	77030138	12238	-	-	G	A	0.153846	0.0168067	A	0.0891089	0	1	59.7598	1.06e-13	1781	0.00014749	0.799058	7.86688	0.101572	1.83e-13	1.26889	4.07296	0.311541	0.000190572	0.696519	6.57045	0.106008	6.71e-10	0.612515	2.24329	0.273043	0.0259221
rs2286238	2	75873733	MRPL19	cg14412622	75873674	59	MRPL19	TSS1500	C	T	0.453782	0	T	0.39604	0	1	59.7538	1.06e-13	1816	0.000150843	-0.612746	-7.81781	0.0783783	2.48e-13	-0.459803	-2.20316	0.208701	0.0328646	-0.636654	-7.40945	0.0859247	6.9e-12	0.209036	1.0569	0.197782	0.291773
rs206762	6	32970450	HLA-DOA	cg10296973	32967930	2520	-	-	A	G	0.392857	0.0588235	G	0.183673	0.029703	1	59.7595	1.06e-13	4268	0.000184573	-0.68884	-7.73204	0.0890891	4.21e-13	-0.800449	-3.96659	0.201798	0.000264965	-0.67346	-6.63519	0.101498	4.76e-10	0.155995	0.748966	0.208281	0.454716
rs13271896:1340940:C:G	8	1340940	-	cg10326182	1340874	66	-	-	C	G	0.282051	0.0168067	G	0.244792	0.049505	1	59.7573	1.06e-13	2283	0.000184779	0.694736	7.42635	0.0935501	2.68e-12	0.672552	2.77938	0.241979	0.00798111	0.728819	7.21335	0.101038	2.06e-11	-0.162108	-0.689823	0.235	0.491067
rs448418:17684455:G:T	8	17684455	-	cg22807551	17659378	25077	MTUS1	TSS1500	T	G	0.159664	0	G	0.139175	0.039604	1	59.7417	1.06e-13	2214	0.00018502	-0.71733	-7.13015	0.100605	1.55e-11	-0.105062	-0.454926	0.230944	0.651399	-0.864708	-7.71587	0.112069	1.22e-12	0.554288	2.22342	0.249295	0.0272532
rs460568:33232025:C:T	6	33232025	VPS52	cg19156220	33244752	12727	B3GALT4	TSS200	C	T	0.194915	0.00840336	T	0.265306	0.029703	1	59.7487	1.06e-13	2360	0.000185577	-0.765852	-7.05873	0.108497	2.36e-11	-0.422378	-1.6046	0.26323	0.115737	-0.886968	-7.56135	0.117303	2.93e-12	0.382505	1.50583	0.254016	0.133612
rs62149895:62110877:T:C	2	62110877	CCT4	cg00132291	62105148	5729	CCT4	Body	T	C	0.105932	0.00840336	C	0.02	0.00990099	0	59.7292	1.07e-13	992	8.34e-05	-1.07764	-7.88763	0.136625	1.61e-13	-1.37812	-5.14224	0.268001	6.02e-06	-0.953376	-5.76945	0.165245	4e-08	-0.451811	-1.53936	0.293506	0.125223
rs3133673:101158241:A:T	8	101158241	FBXO43	cg01503856	101159131	890	FBXO43	TSS1500	A	T	0.00420168	0	T	0.132653	0.029703	0	59.7235	1.07e-13	939	7.92e-05	1.30133	7.08667	0.183631	2e-11	2.13493	4.86596	0.438748	1.5e-05	1.24351	6.00383	0.20712	1.25e-08	-0.065808	-0.147983	0.4447	0.882498
rs10147924:55945873:G:C	14	55945873	-	cg01526705	55921491	24382	-	-	C	G	0.504386	0.0420168	G	0.08	0.00990099	1	59.7254	1.07e-13	1203	0.000101353	0.424328	7.30562	0.0580824	5.52e-12	0.648591	5.52471	0.117398	1.68e-06	0.367758	5.40399	0.068053	2.33e-07	0.236312	2.00894	0.11763	0.0458235
rs2277035:80538020:A:T	5	80538020	LOC100131067|RNU5E-1|CKMT2	cg11608521	80537989	31	CKMT2|CKMT2-AS1|RNU5E-1|RNU5D-1	5'UTR|Body	T	A	0.576271	0.00840336	A	0.458333	0.049505	1	59.7386	1.07e-13	1389	0.000116253	0.689138	8.13225	0.0847414	3.5e-14	0.53699	2.29055	0.234437	0.0268385	0.692654	7.38187	0.0938318	8.05e-12	-0.138949	-0.655015	0.212131	0.513175
rs7720779:36200809:T:C	5	36200809	NADKD1	cg19618143	36220907	20098	NADK2	Body	C	T	0.0252101	0	T	0.131579	0.0594059	0	59.7282	1.07e-13	1487	0.000125105	-1.04143	-7.31637	0.142342	5.18e-12	-0.526273	-1.37197	0.38359	0.177028	-1.18121	-7.60565	0.155306	2.28e-12	0.706001	1.98858	0.355027	0.0480455
12:48192062:A:C	12	-	-	cg01620154	48192099	-	HDAC7	Body	A	C	0.238938	0.0504202	C	0.44086	0.0792079	1	59.7392	1.07e-13	1802	0.000150775	0.50469	7.79633	0.0647343	2.83e-13	0.628441	4.95154	0.126918	1.13e-05	0.460732	5.93477	0.0776327	1.77e-08	0.227591	1.5407	0.147719	0.124894
12:7034316:A:T	12	-	-	cg06686712	7033332	-	ATN1	TSS1500	A	T	0	0.00840336	T	0.168421	0.0594059	0	59.7212	1.08e-13	1078	9.1e-05	0.658533	6.02958	0.109217	7.21e-09	1.15445	6.90495	0.167192	1.58e-08	0.472138	3.47028	0.136052	0.000668384	0.365128	1.72912	0.211163	0.0852564
rs830323:217307130:C:T	1	217307130	ESRRG	cg07155223	217307696	566	ESRRG	5'UTR	T	C	0	0	C	0.186869	0.019802	0	59.7105	1.08e-13	1733	0.000147099	-0.979868	-7.83118	0.125124	2.29e-13	-1.0307	-3.55005	0.290335	0.000931161	-0.993103	-6.8635	0.144693	1.4e-10	0.114587	0.444196	0.257965	0.657358
rs113026102:41117041:C:T	21	41117041	IGSF5	cg12170845	41117225	184	IGSF5	TSS200	C	T	0	0	T	0.163158	0.0594059	0	59.7091	1.08e-13	1975	0.000167761	1.42554	7.91212	0.180171	1.39e-13	1.58135	3.34136	0.473265	0.00170795	1.40745	6.96738	0.202006	7.96e-11	0.201729	0.462506	0.436165	0.644197
rs3731197:21991371:C:T	9	21991371	CDKN2A|MTAP	cg16606671	21971430	19941	CDKN2A	3'UTR|Body	C	T	0.616071	0.0588235	T	0.331461	0.118812	0	59.7047	1.08e-13	1078	9.18e-05	0.672246	7.73987	0.086855	4.01e-13	0.82493	5.33303	0.154683	3.19e-06	0.588262	5.59138	0.105209	9.52e-08	0.294769	1.61779	0.182205	0.10721
rs144930737:198505468:C:T	2	198505468	RFTN2	cg18796496	198505600	132	RFTN2	Body	C	T	0.385593	0.00840336	T	0.106061	0.019802	1	59.7077	1.08e-13	738	6.27e-05	0.771868	8.72503	0.0884659	7.9e-16	0.644046	3.74471	0.171988	0.000521231	0.751305	6.75906	0.111155	2.46e-10	0.073557	0.418155	0.175908	0.676261
rs12965827:30390170:A:T	18	30390170	-	cg06869709	30349391	40779	KLHL14	Body	A	T	0.478814	0.00840336	T	0.235	0.00990099	1	59.7101	1.08e-13	850	7.22e-05	0.593875	7.3393	0.0809171	4.52e-12	0.736073	5.0937	0.144507	7.07e-06	0.56393	5.81071	0.09705	3.27e-08	0.0629418	0.368002	0.171037	0.713242
rs11669230:38802989:C:G	19	38802989	YIF1B	cg03085797	38794514	8475	C19orf33|YIF1B	TSS1500|3'UTR	C	G	0.142857	0	G	0.133663	0	1	59.7163	1.08e-13	974	8.24e-05	-0.948517	-8.33854	0.113751	9.5e-15	-0.635753	-3.28467	0.193551	0.00200799	-0.990893	-6.9948	0.141661	6.86e-11	0.17307	0.720806	0.240105	0.47183
12:40308115:T:C	12	-	-	cg14678680	40268790	-	SLC2A13	Body	T	C	0.436441	0.00840336	C	0.530303	0.019802	1	59.7097	1.08e-13	1068	9.07e-05	-0.528053	-7.54629	0.0699753	1.3e-12	-0.600548	-3.7205	0.161416	0.00056064	-0.538717	-6.77257	0.079544	2.29e-10	-0.0564678	-0.323784	0.174399	0.746423
rs10269566	7	96744453	ACN9	cg10674583	96744620	167	SDHAF3	TSS1500	A	G	0.228814	0.00840336	G	0.15	0.00990099	1	59.7198	1.08e-13	1146	9.68e-05	0.847075	7.89026	0.107357	1.59e-13	0.800699	3.41586	0.234407	0.00137806	0.847133	6.93193	0.122207	9.66e-11	-0.136642	-0.541609	0.25229	0.588662
rs4677202:72704152:A:T	3	72704152	-	cg24363020	72706849	2697	-	-	A	T	0.34322	0.00840336	T	0.49	0.00990099	1	59.7125	1.08e-13	1334	0.000113117	-0.608045	-7.69663	0.0790014	5.22e-13	-0.50674	-2.90363	0.174519	0.00574764	-0.655986	-7.16111	0.091604	2.75e-11	0.140612	0.785458	0.179019	0.433071
rs12934078:27247661:T:A	16	27247661	NSMCE1	cg02086971	27247587	74	NSMCE1	Body	A	T	0.525424	0.00840336	T	0.188119	0	1	59.7054	1.08e-13	1396	0.000118795	0.698748	7.80021	0.0895807	2.77e-13	0.509402	2.17567	0.234136	0.0349942	0.720411	7.4143	0.097165	6.71e-12	-0.116106	-0.587257	0.19771	0.557662
rs11859964:87588708:T:C	16	87588708	-	cg03714923	87606799	18091	-	-	C	T	0.438596	0.0420168	T	0.582418	0.0990099	1	59.709	1.08e-13	1594	0.000135403	-0.730814	-7.77264	0.0940239	3.28e-13	-0.815226	-4.11334	0.198191	0.000168016	-0.700438	-6.54136	0.107078	7.83e-10	-0.0494158	-0.214727	0.230133	0.830189
rs28402995:10065333:C:G	16	10065333	GRIN2A	cg19958582	10107504	42171	GRIN2A	Body	C	G	0.478814	0.00840336	G	0.524752	0	1	59.7221	1.08e-13	1885	0.000159079	0.435232	7.99437	0.0544423	8.31e-14	0.487793	4.95341	0.0984763	1.12e-05	0.383754	5.93176	0.0646947	1.79e-08	0.200149	1.53509	0.130383	0.126267
12:27839066:T:C	12	-	-	cg20694863	27954830	-	KLHL42	3'UTR	T	C	0.00423729	0.00840336	C	0.117021	0.0693069	0	59.7105	1.08e-13	1459	0.000123843	-1.2655	-7.62081	0.166059	8.3e-13	-1.27776	-3.34515	0.381973	0.00168952	-1.30584	-6.96566	0.187469	8.04e-11	-0.439298	-1.15471	0.38044	0.249522
rs77869593:42964108:C:T	6	42964108	PPP2R5D|MEA1	cg21910650	42982891	18783	MEA1|KLHDC3	TSS1500|5'UTR	C	T	0.0381356	0.00840336	T	0.25	0.049505	0	59.7146	1.08e-13	948	8.03e-05	-0.987948	-7.89034	0.12521	1.59e-13	-0.921688	-3.72939	0.247142	0.000545846	-1.01794	-6.76804	0.150404	2.34e-10	0.138057	0.550501	0.250785	0.582561
rs557596	19	7616585	PNPLA6	cg00401032	7615600	985	PNPLA6	Body	C	T	0.570755	0.109244	T	0.414894	0.0693069	0	59.7005	1.09e-13	1375	0.000117298	-0.624223	-7.93893	0.078628	1.17e-13	-0.726362	-5.16192	0.140716	5.64e-06	-0.564934	-5.74936	0.0982604	4.42e-08	-0.363568	-2.19209	0.165855	0.0294721
rs10838740	11	47679980	AGBL2	cg02031561	47679969	11	-	-	A	G	0.453782	0	G	0.267327	0	1	59.6931	1.09e-13	719	6.16e-05	0.683795	8.11805	0.0842315	3.83e-14	0.592619	3.05155	0.194203	0.00385093	0.679329	7.09797	0.0957076	3.89e-11	-0.081554	-0.423432	0.192602	0.672413
rs5751771:24258777:C:T	22	24258777	-	cg05091724	24256157	2620	-	-	C	T	0.58547	0.0168067	T	0.409091	0.019802	1	59.6943	1.09e-13	1061	9.08e-05	0.659131	7.69601	0.0856458	5.24e-13	0.672513	3.48573	0.192933	0.00112458	0.674774	6.89522	0.0978612	1.18e-10	0.0623976	0.312223	0.199849	0.755181
rs7940966:107987229:C:T	11	107987229	-	cg00001997	107986912	317	-	-	C	T	0.237288	0.00840336	T	0.185	0.00990099	1	59.6978	1.09e-13	1074	9.17e-05	-0.359362	-7.17847	0.050061	1.17e-11	-0.13588	-1.11987	0.121336	0.268846	-0.423354	-7.64485	0.0553777	1.82e-12	0.237546	2.09194	0.113553	0.0376456
rs2888970	12	108989618	TMEM119	cg18429048	108975597	14021	-	-	A	G	0.342105	0.0420168	G	0.212121	0.019802	1	59.6931	1.09e-13	1085	9.29e-05	0.699299	7.78249	0.0898554	3.09e-13	0.655734	3.74066	0.175299	0.000527623	0.722713	6.76021	0.106907	2.44e-10	-0.0641772	-0.31113	0.206271	0.75601
rs1367973:62052208:G:T	8	62052208	-	cg20321086	62052207	1	-	-	G	T	0.432773	0	T	0.416667	0.049505	1	59.7018	1.09e-13	1095	9.33e-05	-0.675846	-7.80642	0.0865757	2.66e-13	-0.866873	-4.68515	0.185025	2.71e-05	-0.611773	-6.1442	0.0995693	6.14e-09	-0.250645	-1.16504	0.215138	0.245323
12:72184827:G:A	12	-	-	cg10168894	72148281	-	RAB21	TSS1500	G	A	0.130252	0	A	0.409091	0.019802	1	59.6878	1.09e-13	1122	9.63e-05	0.678911	7.71504	0.0879983	4.67e-13	0.635762	3.13981	0.202484	0.00301788	0.694217	7.05899	0.0983451	4.82e-11	-0.0725104	-0.385121	0.18828	0.700538
rs932084:22436201:T:A	11	22436201	-	cg17298751	22363370	72831	SLC17A6	Body	A	T	0.482759	0.0252101	T	0.351485	0	1	59.6888	1.09e-13	1267	0.000108717	-0.631325	-7.27745	0.0867509	6.52e-12	-0.915689	-5.20145	0.176045	4.94e-06	-0.573627	-5.71259	0.100415	5.29e-08	-0.328458	-1.59534	0.205886	0.11214
rs17521010:110572883:T:G	5	110572883	CAMK4	cg04976117	110572735	148	CAMK4	Body	T	G	0.241379	0.0252101	G	0.106061	0.019802	1	59.6863	1.09e-13	1350	0.000115987	-0.609105	-7.78291	0.0782619	3.08e-13	-0.671592	-3.7804	0.177651	0.000467972	-0.598858	-6.73757	0.0888833	2.76e-10	-0.156862	-0.791705	0.198132	0.429426
rs7209037:64188433:C:T	17	64188433	CEP112	cg14192542	64187581	852	CCDC46	5'UTR	C	T	0.472222	0.092437	T	0.214286	0.0990099	1	59.6955	1.09e-13	1382	0.000118187	0.651022	7.59362	0.0857327	9.79e-13	0.953405	5.2766	0.180686	3.85e-06	0.562273	5.64385	0.0996258	7.39e-08	0.46988	2.46885	0.190323	0.014353
rs55781301:142439064:C:T	8	142439064	PTP4A3	cg01542486	142440457	1393	PTP4A3	Body	C	T	0.162393	0.0168067	T	0.1	0.0594059	1	59.6948	1.09e-13	1411	0.000120712	0.953632	7.64997	0.124658	6.95e-13	0.802821	2.61451	0.307064	0.0121898	0.995633	7.27043	0.136943	1.5e-11	-0.328918	-1.12487	0.292406	0.26193
12:12225613:A:G	12	-	-	cg20141578	12225262	-	BCL2L14	5'UTR	A	G	0.334783	0.0336134	G	0.0765306	0.029703	1	59.6915	1.09e-13	1439	0.000123309	0.779676	8.00137	0.0974427	7.96e-14	0.751024	2.80819	0.267441	0.00740125	0.771399	7.19761	0.107174	2.25e-11	-0.174843	-0.718708	0.243274	0.47312
rs1282980:111572321:T:C	3	111572321	PHLDB2	cg04153991	111577705	5384	PHLDB2	TSS1500|Body	T	C	0.159664	0	C	0.170103	0.039604	1	59.7016	1.09e-13	1475	0.000125757	-0.72291	-7.72786	0.0935459	4.32e-13	-0.470914	-2.17668	0.216346	0.034914	-0.781431	-7.41375	0.105403	6.73e-12	0.235512	1.01666	0.231653	0.310486
rs12482209:47664275:G:C	21	47664275	MCM3AP|MCM3AP-AS1	cg09249208	47664646	371	MCM3AP-AS1|MCM3AP	Body	G	C	0.436975	0	C	0.440594	0	1	59.699	1.09e-13	1645	0.000140435	0.629427	7.85594	0.0801211	1.96e-13	0.608052	3.50933	0.173267	0.00104951	0.636345	6.88357	0.092444	1.26e-10	-0.0591121	-0.304714	0.193992	0.760885
rs67311046:1237274:A:C	8	1237274	-	cg00378211	1237075	199	-	-	A	C	0.183761	0.0168067	C	0.0979381	0.039604	1	59.7017	1.09e-13	2209	0.000188329	-0.888558	-8.05307	0.110338	5.76e-14	-0.718426	-3.10875	0.231098	0.00328944	-0.933324	-7.07371	0.131943	4.45e-11	0.03338	0.13339	0.250243	0.894013
rs10751656:361893:A:T	11	361893	-	cg05417140	362552	659	-	-	T	A	0.116822	0.10084	A	0.030303	0.019802	0	59.679	1.1e-13	857	7.39e-05	1.1578	7.4025	0.156406	3.1e-12	0.808287	2.0175	0.400638	0.0497688	1.27109	7.45713	0.170454	5.28e-12	-0.250206	-0.673713	0.371383	0.501234
rs115849700:16955314:G:T	3	16955314	PLCL2	cg07079828	16925048	30266	PLCL2	TSS1500	G	T	0.0630252	0	T	0.04	0.00990099	0	59.6753	1.1e-13	1025	8.85e-05	1.30943	7.80314	0.167808	2.72e-13	1.08662	3.21325	0.338169	0.00245744	1.3612	7.02498	0.193766	5.81e-11	-0.382594	-0.992199	0.385602	0.322242
rs11569392	12	6561251	CD27|TAPBPL|CD27-AS1	cg22140363	6561547	296	TAPBPL|LOC678655	Body|TSS1500	T	C	0	0	C	0.114583	0.049505	0	59.6734	1.1e-13	1113	9.62e-05	-1.24911	-7.6961	0.162305	5.24e-13	-1.32848	-3.80968	0.348712	0.000428242	-1.25284	-6.7201	0.186432	3.03e-10	0.177718	0.479533	0.370606	0.632059
rs10210656:16069060:T:C	2	16069060	-	cg08104040	16059908	9152	MYCNUT	TSS1500	T	C	0.5	0.0252101	C	0.453608	0.039604	1	59.6843	1.1e-13	1120	9.63e-05	0.683554	7.79988	0.0876365	2.77e-13	0.747172	4.12215	0.181258	0.000163456	0.66477	6.53393	0.101741	8.14e-10	0.182998	0.918791	0.199172	0.359259
rs13383718	2	167816291	XIRP2	cg26950369	167816565	274	XIRP2	Body	A	G	0.37069	0.0252101	G	0.625	0.00990099	1	59.6782	1.1e-13	1134	9.78e-05	-0.534809	-8.04138	0.0665072	6.2e-14	-0.581222	-4.18014	0.139044	0.000136287	-0.504891	-6.49651	0.0777174	9.91e-10	-0.0558464	-0.405954	0.137568	0.68519
rs170683:65202230:A:G	14	65202230	PLEKHG3	cg00943291	65202953	723	PLEKHG3	Body	A	G	0.0840336	0	G	0.0891089	0	1	59.6752	1.1e-13	1289	0.000111361	-1.11547	-7.75576	0.143825	3.64e-13	-1.74349	-3.7937	0.459574	0.000449504	-1.04051	-6.72927	0.154625	2.88e-10	-0.929769	-2.02584	0.458955	0.0440462
rs13187880:77151413:T:C	5	77151413	-	cg16912215	77143258	8155	-	-	C	T	0.491597	0	T	0.338384	0.019802	1	59.6842	1.1e-13	1316	0.000113185	0.624613	7.59138	0.0822793	9.92e-13	0.649363	3.28244	0.197829	0.00202074	0.634746	6.99355	0.0907616	6.9e-11	-0.0166147	-0.0858275	0.193582	0.931685
rs7251000	19	4714468	DPP9	cg07317664	4724991	10523	DPP9	TSS1500	C	T	0.436975	0	T	0.440594	0	1	59.6765	1.1e-13	1360	0.000117416	0.61998	7.6458	0.0810877	7.12e-13	0.651313	4.15485	0.15676	0.000147548	0.626886	6.51259	0.0962576	9.11e-10	0.152507	0.827032	0.184403	0.409158
rs2064365:29046420:T:A	6	29046420	LOC100129636	cg14261943	28972348	74072	ZNF311	5'UTR	A	T	0.592437	0	T	0.37234	0.0693069	1	59.6796	1.1e-13	1393	0.000120078	-0.615413	-7.82514	0.0786457	2.37e-13	-0.623633	-4.16014	0.149907	0.000145119	-0.618047	-6.50945	0.0949461	9.26e-10	-0.118569	-0.657033	0.180461	0.511879
rs2415484:39006072:A:G	14	39006072	-	cg14547759	39005702	370	-	-	A	G	0.211864	0.00840336	G	0.292929	0.019802	1	59.6789	1.1e-13	1456	0.000125555	0.758337	7.92169	0.0957292	1.31e-13	0.746588	3.93831	0.189571	0.000289075	0.761454	6.64595	0.114574	4.5e-10	-0.0525191	-0.245924	0.213558	0.805981
rs9364888:158689408:T:A	6	158689408	-	cg09930908	158684110	5298	-	-	T	A	0.372881	0.00840336	A	0.143564	0	1	59.6695	1.1e-13	1523	0.000131951	0.482465	7.63967	0.0631526	7.4e-13	0.651223	4.66142	0.139705	2.92e-05	0.457999	6.1596	0.0743553	5.68e-09	0.140948	1.07551	0.131052	0.283379
rs61917855:125343548:C:G	11	125343548	FEZ1	cg05366909	125333752	9796	FEZ1	Body	C	G	0.401709	0.0168067	G	0.30303	0.019802	1	59.6702	1.1e-13	1581	0.000136931	0.41024	7.70447	0.053247	4.98e-13	0.444256	5.25863	0.0844813	4.09e-06	0.382644	5.65836	0.0676246	6.89e-08	0.145616	1.25071	0.116426	0.212432
rs705177	10	125298585	-	cg16594542	125298721	136	-	-	A	G	0.365546	0	G	0.40099	0	1	59.68	1.1e-13	1627	0.000140222	0.609034	7.63271	0.0797926	7.72e-13	0.776524	4.18854	0.185393	0.000132738	0.595836	6.49124	0.0917908	1.02e-09	-0.107744	-0.544217	0.19798	0.58687
rs74420089:80803622:T:A	8	80803622	-	cg20303075	80804323	701	-	-	T	A	0.0217391	0.0336134	A	0.0934066	0.0990099	0	59.6694	1.1e-13	1276	0.00011056	1.26096	7.68249	0.164134	5.7e-13	0.675454	1.47651	0.457466	0.146928	1.35457	7.58217	0.178652	2.6e-12	-0.628754	-1.30713	0.481018	0.192598
5:180375655:A:<CN0>:180420806	5	-	-	cg01076970	180455248	-	-	-	A	<CN0>	0.273148	0.092437	<CN0>	0.144444	0.108911	0	59.6506	1.11e-13	864	7.56e-05	0.837931	8.10561	0.103377	4.14e-14	0.54852	1.68255	0.326005	0.0995464	0.858746	7.53788	0.113924	3.35e-12	-0.299412	-1.01343	0.295445	0.312022
rs73297074:48404341:A:G	10	48404341	-	cg03485261	48399649	4692	-	-	A	G	0	0	G	0.117347	0.029703	0	59.6613	1.11e-13	405	3.52e-05	-1.36416	-6.99808	0.194934	3.35e-11	-1.76779	-5.7034	0.309953	9.19e-07	-1.25878	-5.20889	0.241661	5.78e-07	0.153013	0.373842	0.409299	0.708899
rs74027705:78293080:C:T	15	78293080	TBC1D2B	cg06617335	78286905	6175	LOC91450	TSS1500	C	T	0.0252101	0	T	0.11	0.00990099	0	59.6515	1.11e-13	1658	0.00014495	0.665638	7.95931	0.0836301	1.03e-13	0.634986	3.08239	0.206004	0.00353785	0.667339	7.08169	0.0942344	4.26e-11	-0.0806285	-0.3871	0.208289	0.699074
rs112223484:80844060:G:A	17	80844060	TBCD	cg09665571	80861008	16948	TBCD	Body	G	A	0	0	A	0.118812	0	0	59.6599	1.11e-13	1133	9.86e-05	1.49661	8.15551	0.18351	3.03e-14	1.32089	5.10185	0.258905	6.88e-06	1.58968	5.79923	0.274118	3.46e-08	-0.13239	-0.371024	0.356824	0.710994
rs11789721:126123604:T:C	9	126123604	CRB2	cg10470840	126129890	6286	CRB2	TSS1500|Body	T	C	0.373832	0.10084	C	0.107143	0.029703	0	59.6541	1.11e-13	762	6.65e-05	-0.770722	-7.34031	0.104998	4.49e-12	-0.963361	-6.35267	0.151647	1.02e-07	-0.603158	-4.3929	0.137303	2.03e-05	-0.647536	-3.25894	0.198695	0.00130439
rs148687454:74609033:CAA:C	10	-	-	cg14679421	74606227	-	MCU	Body	C	CAA	0.360169	0.00840336	CAA	0.517442	0.148515	0	59.6583	1.11e-13	796	6.94e-05	0.531996	7.11648	0.0747555	1.68e-11	0.764567	4.73536	0.161459	2.3e-05	0.514516	6.10202	0.0843189	7.61e-09	0.0679644	0.378778	0.179431	0.705236
rs4147932	19	1064485	ABCA7|HMHA1	cg11468012	1065809	1324	HMHA1	TSS1500|TSS200	T	C	0.226087	0.0336134	C	0.329897	0.039604	1	59.6541	1.11e-13	666	5.81e-05	-0.747723	-7.73499	0.0966677	4.13e-13	-0.731474	-3.07833	0.237621	0.00357769	-0.771908	-7.08364	0.10897	4.21e-11	0.0317569	0.129517	0.245195	0.897073
rs2134513:82421037:C:T	15	82421037	EFTUD1	cg14496379	82421125	88	-	-	C	T	0.354701	0.0168067	T	0.08	0.00990099	1	59.6637	1.11e-13	873	7.59e-05	0.790719	7.66312	0.103185	6.41e-13	0.96083	3.7987	0.252936	0.000442739	0.767641	6.72559	0.114137	2.94e-10	0.184618	0.801718	0.230278	0.423622
rs13070735:45181096:G:C	3	45181096	CDCP1	cg09000199	45181094	2	CDCP1	Body	G	C	0.121849	0	C	0.12	0.00990099	1	59.667	1.11e-13	1142	9.91e-05	-0.965975	-7.84446	0.123141	2.11e-13	-0.703182	-3.12626	0.224928	0.00313367	-1.08349	-7.06353	0.153392	4.71e-11	0.352662	1.31551	0.26808	0.189773
rs2082405	5	146258596	PPP2R2B	cg02760293	146258785	189	PPP2R2B	5'UTR|Body|TSS1500	C	T	0.39916	0	T	0.534653	0	1	59.6639	1.11e-13	1243	0.000107993	-0.433054	-7.50449	0.057706	1.68e-12	-0.215109	-1.89734	0.113374	0.064358	-0.497009	-7.48759	0.0663777	4.44e-12	0.262318	1.97541	0.132792	0.0495311
rs11544042:85843348:C:T	2	85843348	USP39	cg01375285	85843044	304	USP39	TSS1500	C	T	0.0756303	0	T	0.075	0.00990099	1	59.6585	1.11e-13	1270	0.000110641	-1.13882	-7.67889	0.148305	5.82e-13	-1.13578	-5.52236	0.20567	1.69e-06	-1.16166	-5.40019	0.215114	2.37e-07	0.005335	0.0172656	0.308996	0.986241
rs3859206	17	80693128	FN3K	cg04587829	80692947	181	FN3K	TSS1500	G	A	0.427273	0.0756303	A	0.5	0.049505	1	59.6588	1.11e-13	1330	0.00011585	-0.4517	-7.6097	0.0593585	8.88e-13	-0.258045	-1.79895	0.143442	0.0788879	-0.497645	-7.5115	0.0662512	3.88e-12	0.17979	1.33175	0.135003	0.184387
rs13134633:55065639:G:A	4	55065639	PDGFRA	cg05834036	55063893	1746	-	-	G	A	0.239496	0	A	0.0594059	0	1	59.6539	1.11e-13	1390	0.000121373	0.911107	7.56269	0.120474	1.18e-12	1.266	5.504	0.230015	1.8e-06	0.791162	5.41847	0.146012	2.17e-07	0.566232	2.16244	0.261849	0.0317146
rs7845615	8	129888794	-	cg18038737	129888752	42	-	-	T	C	0.298319	0	C	0.227723	0	1	59.6496	1.11e-13	1403	0.00012277	0.734149	7.96376	0.0921862	1.01e-13	0.797868	3.48732	0.228791	0.00111936	0.696711	6.89117	0.101102	1.2e-10	0.0625706	0.253857	0.24648	0.799854
rs1505278:39491470:T:A	15	39491470	-	cg14084207	39877954	386484	THBS1	Body	A	T	0.533613	0	T	0.378788	0.019802	1	59.6561	1.11e-13	1556	0.000135721	0.63382	7.8619	0.0806192	1.89e-13	0.70488	3.15751	0.223239	0.00287269	0.615767	7.04884	0.0873571	5.1e-11	0.0899087	0.427865	0.210134	0.669188
rs4306110:231162529:G:A	1	231162529	FAM89A	cg00116658	231163673	1144	FAM89A	Body	G	A	0.431818	0.0756303	A	0.115	0.00990099	1	59.6652	1.11e-13	1568	0.00013614	0.776667	7.57657	0.102509	1.09e-12	0.886841	3.83716	0.231119	0.000393926	0.765421	6.70384	0.114177	3.3e-10	0.0592874	0.270183	0.219435	0.787285
rs9088	7	150501516	TMEM176A	cg01106366	150498670	2846	TMEM176B|TMEM176A	TSS1500|Body	G	A	0.398148	0.092437	A	0.260638	0.0693069	1	59.6547	1.11e-13	1563	0.000136424	0.705563	8.0273	0.0878955	6.77e-14	0.72788	3.84753	0.189181	0.000381673	0.695973	6.6971	0.103922	3.42e-10	0.0393066	0.181036	0.217121	0.856514
rs12788298:131624167:A:G	11	131624167	NTM	cg13675655	131626838	2671	NTM	Body	A	G	0.144068	0.00840336	G	0.135	0.00990099	1	59.6591	1.11e-13	1774	0.000154497	-0.740738	-7.55545	0.0980402	1.23e-12	-0.772519	-4.1753	0.185021	0.000138374	-0.745361	-6.49815	0.114704	9.83e-10	-0.0236165	-0.0999812	0.236209	0.920455
rs1150742	6	30028831	ZNRD1-AS1|ZNRD1	cg15726260	29974900	53931	HLA-J|NCRNA00171	Body	T	C	0.260504	0	C	0.148515	0	1	59.6659	1.11e-13	3737	0.000193421	-0.746287	-7.15915	0.104242	1.31e-11	-0.941519	-3.80207	0.247633	0.000438243	-0.764806	-6.72385	0.113745	2.97e-10	0.0783954	0.320675	0.24447	0.748775
6:30760850:T:TA	6	-	-	cg17988780	30698780	-	FLOT1	Body	T	TA	0.121849	0	TA	0.0643564	0	1	59.6569	1.11e-13	2573	0.000194293	0.669748	7.64994	0.0875494	6.95e-13	0.616574	2.41815	0.254978	0.0198069	0.685904	7.33549	0.0935048	1.04e-11	-0.157352	-0.734387	0.214263	0.463532
rs2270455:10310878:T:G	3	10310878	TATDN2	cg27131224	10312571	1693	TATDN2	Body	T	G	0.101695	0.00840336	G	0.0247525	0	0	59.6578	1.11e-13	1205	0.000105011	1.25927	7.59265	0.165853	9.84e-13	1.65403	4.51482	0.366355	4.7e-05	1.21911	6.26692	0.19453	3.27e-09	0.615466	1.45136	0.424061	0.148171
rs1764405	1	35246297	GJB3|Mir_548	cg04205715	35259937	13640	GJA4	Body	G	A	0.365385	0.12605	A	0.0714286	0.029703	0	59.6381	1.12e-13	1135	9.99e-05	0.72668	7.01178	0.103637	3.1e-11	1.00137	6.12898	0.163383	2.18e-07	0.599358	4.69826	0.12757	5.62e-06	0.0593807	0.29466	0.201523	0.768545
rs75949772:154713224:C:T	4	154713224	-	cg05874561	154709828	3396	SFRP2	1stExon	C	T	0.0210084	0	T	0.168317	0	0	59.6342	1.12e-13	1306	0.000115167	-0.706564	-7.76082	0.0910425	3.53e-13	-1.04261	-3.75232	0.277857	0.00050941	-0.665082	-6.74939	0.0985395	2.59e-10	-0.340256	-1.29505	0.262735	0.196724
rs76370198:2914789:T:C	16	2914789	-	cg05895034	2908892	5897	PRSS22	TSS1500	T	C	0.281553	0.134454	C	0.0833333	0.049505	0	59.6418	1.12e-13	985	8.65e-05	-0.858454	-7.43243	0.115501	2.59e-12	-0.709818	-2.89066	0.245556	0.00595022	-0.938359	-7.16142	0.13103	2.75e-11	0.120911	0.478582	0.252645	0.632734
rs10148965	14	29409485	-	cg11547110	29453080	43595	-	-	T	C	0	0	C	0.183168	0	0	59.6489	1.12e-13	947	8.29e-05	1.2621	7.58709	0.166348	1.02e-12	1.28353	3.28345	0.390908	0.00201495	1.3092	6.99055	0.187282	7.02e-11	0.115329	0.292616	0.39413	0.770105
rs7598132:121416218:T:C	2	121416218	-	cg12148262	121415957	261	-	-	C	T	0.10177	0.0504202	T	0.153409	0.128713	0	59.6479	1.12e-13	1122	9.83e-05	0.931859	7.5767	0.12299	1.08e-12	0.593112	1.85398	0.319914	0.0704536	1.00061	7.49738	0.133461	4.21e-12	-0.480933	-1.49014	0.322745	0.137689
rs72766682:137015908:G:T	9	137015908	WDR5	cg13694800	137001056	14852	WDR5	TSS200	G	T	0.0555556	0.0168067	T	0.0434783	0.0891089	0	59.6368	1.12e-13	1345	0.000118453	-1.55865	-7.63117	0.204248	7.79e-13	-0.262387	-0.448782	0.584665	0.655792	-1.72326	-7.70943	0.223526	1.26e-12	0.574767	1.07858	0.532891	0.282011
rs12930787:30381303:C:G	16	30381303	TBC1D10B	cg01081883	30390547	9244	44805	Body	C	G	0.284483	0.0252101	G	0.295	0.00990099	1	59.6397	1.12e-13	493	4.34e-05	-0.747357	-8.06862	0.0926252	5.23e-14	-0.716831	-3.55567	0.201603	0.000915865	-0.748101	-6.85543	0.109125	1.46e-10	-0.0165679	-0.073511	0.22538	0.941469
rs10864573:12656835:T:C	1	12656835	DHRS3	cg02086195	12656232	603	DHRS3	Body	T	C	0.509009	0.0672269	C	0.221649	0.039604	1	59.6382	1.12e-13	572	5.03e-05	-0.518632	-7.35182	0.0705447	4.19e-12	-0.731658	-5.11575	0.143021	6.57e-06	-0.467724	-5.7851	0.0808497	3.71e-08	-0.217134	-1.40013	0.155081	0.162951
rs6668075:27413475:C:A	1	27413475	-	cg02707993	27412897	578	-	-	C	A	0.327434	0.0504202	A	0.335052	0.039604	1	59.647	1.12e-13	591	5.18e-05	-0.730838	-7.94825	0.0919496	1.11e-13	-0.660084	-3.45934	0.190812	0.00121459	-0.739635	-6.90507	0.107115	1.12e-10	0.15776	0.747804	0.210964	0.455415
rs10935130	3	97602737	CRYBG3	cg18604215	97629447	26710	CRYBG3	Body	A	G	0.323529	0	G	0.123762	0	1	59.6457	1.12e-13	914	8.01e-05	0.80458	7.78496	0.103351	3.04e-13	0.673339	2.11662	0.31812	0.0399835	0.809752	7.42736	0.109023	6.24e-12	-0.277492	-1.01535	0.273297	0.311109
rs11641358:2922398:C:T	16	2922398	-	cg19328294	2908554	13844	PRSS22	TSS1500	C	T	0.366379	0.0252101	T	0.103093	0.039604	1	59.6474	1.12e-13	985	8.63e-05	-0.793369	-7.48356	0.106015	1.9e-12	-0.977783	-3.8794	0.252045	0.000346293	-0.785079	-6.67814	0.117559	3.79e-10	-0.2929	-1.21887	0.240305	0.224262
rs1197547	15	42905340	STARD9	cg15836733	42875249	30091	STARD9	Body	G	T	0.705882	0	T	0.3	0.00990099	1	59.6437	1.12e-13	1108	9.72e-05	-0.49898	-7.32992	0.0680744	4.78e-12	-0.249154	-1.47105	0.169372	0.148394	-0.563932	-7.58154	0.0743823	2.61e-12	0.227539	1.72422	0.131967	0.0861405
rs11230941:61930797:G:A	11	61930797	-	cg20179942	61912310	18487	INCENP	Body	G	A	0.258621	0.0252101	A	0.09	0.00990099	1	59.6455	1.12e-13	1140	0.0001	0.760325	7.86266	0.0967008	1.88e-13	0.763797	3.45381	0.221146	0.00123429	0.754617	6.90773	0.109242	1.1e-10	-0.00980953	-0.0444901	0.220488	0.964556
rs674374:70139665:T:G	11	70139665	PPFIA1	cg13414679	70243843	104178	CTTN	TSS1500	G	T	0.659664	0	T	0.395	0.00990099	1	59.6386	1.12e-13	1320	0.000116143	-0.487518	-7.63874	0.0638218	7.44e-13	-0.317131	-2.16563	0.146438	0.0358012	-0.531555	-7.41274	0.0717083	6.77e-12	0.121922	0.883624	0.13798	0.377909
rs3008839:40052660:G:A	6	40052660	-	cg17626394	39949361	103299	-	-	A	G	0.315126	0	G	0.605	0.00990099	1	59.6404	1.12e-13	1335	0.000117356	-0.495777	-7.97886	0.0621364	9.15e-14	-0.701177	-4.76691	0.147093	2.07e-05	-0.427412	-6.07594	0.0703449	8.68e-09	-0.2099	-1.46913	0.142873	0.143293
rs4793272:70139257:A:T	17	70139257	-	cg11350586	70115862	23395	SOX9	TSS1500	A	T	0.457627	0.00840336	T	0.453608	0.039604	1	59.6364	1.12e-13	1387	0.000122177	-0.502164	-7.80111	0.0643708	2.75e-13	-0.486522	-3.41347	0.14253	0.00138763	-0.51931	-6.92709	0.0749679	9.91e-11	0.113627	0.793163	0.143258	0.428578
rs116175575:29029430:T:C	18	29029430	DSG3	cg02903192	29027745	1685	DSG3	1stExon|5'UTR	T	C	0.205882	0	C	0.376238	0	1	59.6424	1.12e-13	1447	0.000127075	-0.549587	-6.87028	0.0799947	7.01e-11	-0.137792	-0.594489	0.231782	0.55523	-0.603246	-7.69994	0.0783443	1.33e-12	0.620018	3.08593	0.200918	0.00230248
rs35893784:11022584:C:A	2	11022584	-	cg03443822	11020780	1804	LOC101929733	Body	C	A	0.0526316	0.0420168	A	0.27551	0.029703	1	59.6471	1.12e-13	1513	0.000132564	0.873124	7.6627	0.113945	6.43e-13	1.17651	4.99718	0.235435	9.73e-06	0.786765	5.88857	0.133609	2.22e-08	0.264883	1.07812	0.245691	0.282218
rs7751620	6	100353268	-	cg02680006	100353260	8	-	-	G	A	0.206897	0.0252101	A	0.530612	0.029703	1	59.6414	1.12e-13	1514	0.000133026	0.601564	6.49487	0.0926213	5.82e-10	1.0312	6.21462	0.165932	1.63e-07	0.497023	4.58475	0.108408	9.12e-06	0.480291	2.40498	0.199706	0.0170406
rs8027038:101070250:C:T	15	101070250	CERS3	cg08629869	101070008	242	CERS3	5'UTR	C	T	0.0982906	0.0168067	T	0.233696	0.0891089	1	59.6417	1.12e-13	1915	0.000168236	-0.856531	-7.86337	0.108927	1.87e-13	-1.09932	-4.3522	0.25259	7.91e-05	-0.794588	-6.37966	0.12455	1.83e-09	-0.187421	-0.712946	0.262883	0.476671
rs4708520:169274045:C:T	6	169274045	-	cg08375234	169274118	73	-	-	C	T	0.117647	0	T	0.284211	0.0594059	1	59.6432	1.12e-13	2358	0.000195628	0.791974	7.58899	0.104358	1.01e-12	0.930878	4.38207	0.212429	7.19e-05	0.754671	6.3593	0.118672	2.03e-09	0.203158	0.836488	0.242871	0.403831
rs2221521	2	228688738	-	cg09167632	228690907	2169	-	-	C	T	0.341346	0.12605	T	0.228723	0.0693069	0	59.6295	1.13e-13	1978	0.000174838	-0.549951	-7.2787	0.0755562	6.47e-12	-0.794761	-5.62244	0.141355	1.21e-06	-0.477804	-5.29317	0.0902681	3.91e-07	-0.364238	-2.09086	0.174205	0.0377433
rs114980398:1749855:G:A	7	1749855	ELFN1	cg11517492	1748004	1851	ELFN1	TSS1500	G	A	0	0	A	0.115	0.00990099	0	59.6215	1.13e-13	1072	9.51e-05	-1.74693	-8.75026	0.199644	6.7e-16	-1.41636	-3.75912	0.376779	0.000499067	-1.62947	-6.74467	0.241593	2.65e-10	-0.780302	-2.04327	0.381888	0.0422741
rs352141:52267118:G:C	3	52267118	TLR9|TWF2	cg18560264	52324089	56971	GLYCTK	Body|5'UTR	G	C	0.0546218	0	C	0.045	0.00990099	0	59.6299	1.13e-13	561	4.96e-05	-1.04088	-7.55311	0.137809	1.25e-12	-1.30211	-5.52533	0.235663	1.67e-06	-0.944742	-5.3945	0.17513	2.43e-07	-0.168701	-0.58328	0.289228	0.56033
rs7396776:433995:G:A	11	433995	ANO9	cg27431587	434013	18	ANO9	Body	A	G	0.325893	0.0588235	G	0.403226	0.0792079	1	59.617	1.13e-13	907	8.07e-05	0.687513	7.32344	0.0938785	4.96e-12	0.845538	4.71876	0.179186	2.43e-05	0.672013	6.11149	0.109959	7.25e-09	0.0487691	0.221513	0.220163	0.824908
rs856309:38290977:C:T	19	38290977	ZNF573	cg25819441	38307803	16826	-	-	T	C	0.194915	0.00840336	C	0.113861	0	1	59.6278	1.13e-13	929	8.22e-05	-0.869146	-7.94554	0.109388	1.13e-13	-0.732489	-3.03694	0.241193	0.00400809	-0.883346	-7.09964	0.124421	3.86e-11	0.0840916	0.33545	0.250682	0.73762
rs3911239	2	187470311	ITGAV	cg05499690	187469863	448	ITGAV	Body	T	C	0.310924	0	C	0.535354	0.019802	1	59.6316	1.13e-13	1009	8.91e-05	-0.620033	-7.67571	0.0807786	5.94e-13	-0.630583	-4.3952	0.143471	6.89e-05	-0.613914	-6.34932	0.0966897	2.14e-09	-0.0881316	-0.512156	0.17208	0.60908
2:109319657:A:AC	2	-	-	cg20520273	109403139	-	CCDC138	TSS200	AC	A	0.20614	0.0420168	A	0.28866	0.039604	1	59.6211	1.13e-13	1033	9.17e-05	-0.745634	-8.18627	0.0910835	2.49e-14	-0.586124	-3.16483	0.185199	0.00281461	-0.760247	-7.04308	0.107942	5.26e-11	0.261113	1.27537	0.204734	0.203586
rs7511816:114217714:A:C	1	114217714	MAGI3	cg09123533	114302919	85205	PHTF1	TSS1500	C	A	0.547009	0.0168067	A	0.3	0.00990099	1	59.6221	1.13e-13	1275	0.000113116	-0.552157	-7.95009	0.0694529	1.09e-13	-0.455489	-3.21216	0.141801	0.00246497	-0.589779	-7.02169	0.0839939	5.92e-11	0.0853928	0.59858	0.142659	0.550098
rs1078979	22	35795413	MCM5	cg08152263	35795274	139	MCM5	TSS1500	A	G	0.337607	0.0168067	G	0.311224	0.029703	1	59.6213	1.13e-13	1310	0.000116265	-0.718625	-7.83881	0.0916753	2.18e-13	-0.701277	-4.14215	0.169303	0.000153539	-0.713423	-6.51644	0.109481	8.92e-10	0.0324944	0.157894	0.205799	0.874692
rs5824890:49243351:CT:C	18	-	-	cg25093471	49237190	-	-	-	CT	C	0.132479	0.0168067	C	0.205	0.00990099	1	59.6307	1.13e-13	1400	0.000123669	-0.879291	-8.03222	0.109471	6.56e-14	-0.589243	-2.14791	0.274333	0.0372668	-0.891074	-7.41736	0.120134	6.6e-12	0.261908	0.973926	0.26892	0.331214
rs1733153:158256534:A:G	7	158256534	PTPRN2	cg14157417	158265485	8951	PTPRN2	Body	G	A	0.344538	0	A	0.341837	0.029703	1	59.6219	1.13e-13	1550	0.000137525	-0.530219	-7.7817	0.0681367	3.1e-13	-0.362619	-2.90125	0.124987	0.00578435	-0.60044	-7.15574	0.0839103	2.83e-11	0.136511	0.88973	0.15343	0.374629
rs2395446:33743264:C:T	6	33743264	LEMD2	cg00334056	33755658	12394	LEMD2	Body|TSS1500	T	C	0.239496	0	C	0.44	0.00990099	1	59.6314	1.13e-13	1606	0.000141821	-0.674681	-7.52601	0.0896466	1.47e-12	-0.81678	-3.87439	0.210815	0.000351639	-0.655811	-6.67985	0.0981774	3.75e-10	-0.155406	-0.705186	0.220377	0.481476
rs34754257:151807866:TC:T	6	151807867	-	cg24965638	151814903	7036	C6orf97	TSS1500	TC	T	0.125	0.0252101	T	0.123762	0	1	59.6244	1.13e-13	1656	0.000146749	0.800793	7.79333	0.102754	2.89e-13	0.723926	2.22726	0.325029	0.0310931	0.802296	7.39349	0.108514	7.54e-12	0.0386285	0.132889	0.290684	0.894409
rs3794450:22975728:G:A	14	22975728	TCRA|AV4S1|TRD|TRA@|hADV29S1|TRA|TRAC|TCR-alpha|X58749|hADV36S1	cg04284196	22975248	480	-	-	A	G	0.298319	0	G	0.613402	0.039604	1	59.6146	1.13e-13	1991	0.000177299	0.657915	7.9964	0.0822765	8.21e-14	0.561063	3.06328	0.183158	0.00372886	0.67146	7.08738	0.0947403	4.13e-11	-0.10251	-0.579478	0.1769	0.562888
rs11076728:88925567:T:G	16	88925567	TRAPPC2L	cg00545513	88929283	3716	-	-	T	G	0.324561	0.0420168	G	0.568966	0.138614	0	59.61	1.14e-13	1439	0.000128437	0.589132	6.78798	0.0867904	1.12e-10	0.873345	5.51537	0.158348	1.73e-06	0.561601	5.40285	0.103945	2.34e-07	0.0571109	0.3048	0.187372	0.760821
rs10074903:239001:G:A	5	239001	SDHA	cg02191407	223249	15752	SDHA	Body	G	A	0.0884956	0.0504202	A	0.5	0.158416	0	59.6097	1.14e-13	832	7.43e-05	-0.83305	-7.45683	0.111716	2.24e-12	-0.637318	-2.24641	0.283705	0.0297466	-0.91889	-7.3867	0.124398	7.84e-12	0.129319	0.579372	0.223205	0.562959
rs77792779:33156751:C:T	2	33156751	LINC00486|LOC100271832	cg02877620	33239383	82632	LTBP1	Body	C	T	0.130252	0	T	0.0252525	0.019802	0	59.5984	1.14e-13	1553	0.000139423	-0.802018	-7.64676	0.104883	7.08e-13	-0.760237	-3.40226	0.223451	0.00143336	-0.813475	-6.92986	0.117387	9.77e-11	0.2188	0.916715	0.238679	0.360344
rs4945854:110679062:T:G	6	110679062	METTL24	cg22410478	110678956	106	C6orf186	Body	G	T	0.0932203	0.00840336	T	0.025	0.00990099	0	59.6077	1.14e-13	1237	0.000110539	-1.27317	-7.93352	0.16048	1.21e-13	-1.32768	-4.14943	0.319968	0.000150077	-1.24745	-6.51075	0.191598	9.2e-10	-0.00134046	-0.00388375	0.345145	0.996905
rs16901248:1839995:T:C	5	1839995	-	cg16692538	1848046	8051	-	-	T	C	0.0172414	0.0252101	C	0.224719	0.118812	0	59.6041	1.14e-13	2016	0.000180473	1.11963	7.55237	0.148249	1.26e-12	1.32046	4.55259	0.290046	4.16e-05	1.13387	6.23522	0.18185	3.85e-09	-0.412248	-1.47023	0.280397	0.142996
rs16958508	17	55604556	MSI2	cg17448987	55604822	266	MSI2	Body	T	C	0.192308	0.0168067	C	0.459302	0.148515	0	59.6139	1.14e-13	1503	0.00013389	0.756182	7.99214	0.0946157	8.43e-14	0.873577	2.99835	0.291353	0.00445276	0.712559	7.11504	0.100148	3.55e-11	0.0632561	0.247421	0.255662	0.804824
rs6601180:180684827:C:T	5	180684827	TRIM52	cg25937884	180674133	10694	-	-	C	T	0.0588235	0	T	0.252632	0.0594059	1	59.6113	1.14e-13	592	5.28e-05	0.934201	7.30092	0.127957	5.67e-12	0.398096	1.00923	0.394455	0.318382	1.01643	7.65459	0.132787	1.73e-12	-0.500402	-1.60641	0.311503	0.109686
rs11779128	8	144929811	-	cg13283896	144917758	12053	NRBP2	3'UTR	C	T	0.609244	0	T	0.193069	0	1	59.6137	1.14e-13	788	7.02e-05	-0.648489	-7.80941	0.0830394	2.62e-13	-0.824371	-4.29966	0.191729	9.35e-05	-0.604924	-6.41301	0.0943277	1.53e-09	-0.15015	-0.812379	0.184827	0.417494
12:123339712:A:G	12	-	-	cg23822643	123341665	-	HIP1R	Body	G	A	0.115044	0.0504202	A	0.186869	0.019802	1	59.6037	1.14e-13	840	7.52e-05	-0.697905	-7.41712	0.0940938	2.84e-12	-0.909206	-3.06566	0.296578	0.00370458	-0.687793	-7.08558	0.0970694	4.17e-11	0.0610438	0.251408	0.242808	0.801745
rs7328739	13	114110089	DCUN1D2	cg24554439	114187494	77405	TMCO3	Body	T	C	0.155462	0	C	0.335	0.00990099	1	59.6115	1.14e-13	934	8.33e-05	-0.79049	-7.47042	0.105816	2.06e-12	-0.736862	-3.26307	0.225818	0.00213495	-0.842598	-6.99742	0.120415	6.76e-11	-0.0166374	-0.0737452	0.225606	0.941283
rs28509216:3682355:G:A	19	3682355	PIP5K1C	cg23654206	3683811	1456	PIP5K1C	Body	G	A	0.12069	0.0252101	A	0.252577	0.039604	1	59.6093	1.14e-13	1007	8.99e-05	0.575552	6.42555	0.0895723	8.53e-10	0.925015	6.74485	0.137144	2.71e-08	0.4126	3.75717	0.109817	0.000240345	0.546502	2.88098	0.189693	0.00437578
rs7779134:2412638:A:G	7	2412638	EIF3B	cg06958216	2393524	19114	EIF3B	TSS1500	G	A	0.273109	0	A	0.16	0.00990099	1	59.6016	1.14e-13	1255	0.000112488	-0.816112	-7.82665	0.104273	2.35e-13	-0.846386	-3.44195	0.245903	0.00127761	-0.815017	-6.91047	0.117939	1.09e-10	-0.195962	-0.816228	0.240083	0.415295
rs12889089:91265601:C:A	14	91265601	TTC7B	cg05269091	91294939	29338	-	-	C	A	0.322034	0.00840336	A	0.1	0.0594059	1	59.6075	1.14e-13	1283	0.000114659	0.644786	6.92845	0.0930635	5.02e-11	0.351837	1.41979	0.247809	0.162716	0.752144	7.58892	0.0991108	2.51e-12	-0.284746	-1.27369	0.223559	0.20418
rs11844844:71286436:G:A	14	71286436	-	cg22925274	71288210	1774	-	-	G	A	0.462185	0	A	0.333333	0.019802	1	59.597	1.14e-13	1278	0.000114814	0.644719	7.67621	0.0839893	5.92e-13	0.756558	4.09896	0.184573	0.000175733	0.633673	6.54183	0.0968649	7.81e-10	-0.0643917	-0.323564	0.199008	0.746591
rs3131337:28796071:G:C	6	28796071	-	cg19918208	28828364	32293	-	-	G	C	0.117647	0	C	0.108911	0	1	59.603	1.14e-13	1291	0.000115633	1.03857	7.71826	0.13456	4.58e-13	0.741443	2.25451	0.328871	0.0291926	1.08901	7.38378	0.147486	7.97e-12	-0.535547	-1.60382	0.33392	0.110257
rs12508944:8363987:A:T	4	8363987	-	cg09979924	8359499	4488	-	-	A	T	0.173913	0.0336134	T	0.384211	0.0594059	1	59.5973	1.14e-13	1372	0.000123241	-0.701951	-7.85329	0.0893831	1.99e-13	-0.832295	-4.34843	0.191401	8e-05	-0.660627	-6.37875	0.103567	1.83e-09	-0.175723	-0.840229	0.209138	0.401736
rs11943516:17302841:C:T	4	17302841	-	cg14599380	17310680	7839	-	-	C	T	0.65678	0.00840336	T	0.275	0.00990099	1	59.5982	1.14e-13	1547	0.000138894	0.583756	7.28725	0.0801065	6.15e-12	0.827285	5.3463	0.15474	3.05e-06	0.519358	5.56913	0.0932565	1.06e-07	0.221131	1.31217	0.168523	0.190895
rs77521529:117428813:T:C	9	117428813	LOC100505478	cg04127907	117424416	4397	-	-	T	C	0.0672269	0	C	0.0663265	0.029703	1	59.612	1.14e-13	1559	0.000139009	1.18129	6.75232	0.174946	1.37e-10	1.58339	5.82808	0.271684	6.03e-07	1.10399	5.06414	0.218002	1.12e-06	0.225953	0.584884	0.386321	0.559253
rs16941347:111805107:T:G	13	111805107	ARHGEF7	cg18829020	111797132	7975	ARHGEF7-AS1|ARHGEF7	Body|ExonBnd	T	G	0.372881	0.00840336	G	0.321429	0.029703	1	59.601	1.14e-13	1744	0.000156362	-0.700567	-8.04417	0.08709	6.09e-14	-0.538496	-2.95942	0.18196	0.0049479	-0.730748	-7.13042	0.102483	3.26e-11	0.258575	1.25507	0.206025	0.21085
rs391855:85928621:A:T	16	85928621	-	cg26532320	85935911	7290	IRF8	5'UTR	T	A	0.556522	0.0336134	A	0.198925	0.0792079	1	59.6136	1.14e-13	1976	0.000176053	0.741535	7.69846	0.0963225	5.17e-13	0.843835	4.73684	0.178143	2.29e-05	0.700216	6.0972	0.114842	7.8e-09	0.0670158	0.348748	0.192161	0.727628
rs4308203:45251318:G:A	22	45251318	PRR5-ARHGAP8|ARHGAP8	cg04122498	45250061	1257	PRR5-ARHGAP8|ARHGAP8	Body	G	A	0.397436	0.0168067	A	0.0867347	0.029703	1	59.5986	1.14e-13	2003	0.0001798	0.757221	7.61565	0.0994296	8.56e-13	0.685773	3.74874	0.182934	0.000514942	0.816801	6.74875	0.12103	2.6e-10	-0.0979415	-0.501694	0.195222	0.616408
rs16841187:7779105:T:G	4	7779105	AFAP1|AFAP1-AS1	cg14543780	7768575	10530	AFAP1|LOC84740	Body	T	G	0.117647	0	G	0.0797872	0.0693069	1	59.6125	1.14e-13	2080	0.000185419	1.07987	8.53805	0.126477	2.65e-15	0.825658	3.8962	0.211914	0.000328952	1.11046	6.66575	0.166592	4.05e-10	-0.0302262	-0.117515	0.257211	0.906564
rs9506942:23412589:C:G	13	23412589	-	cg19075005	23412996	407	-	-	C	G	0.420354	0.0504202	G	0.188776	0.029703	1	59.6022	1.14e-13	2156	0.000193189	-0.710665	-7.55277	0.0940932	1.25e-12	-0.894787	-4.19861	0.213115	0.000128597	-0.70072	-6.47872	0.108157	1.09e-09	-0.135517	-0.624052	0.217157	0.533271
6:32919233:CCT:C	6	-	-	cg14475758	32920880	-	HLA-DMA	5'UTR|1stExon	CCT	C	0.340336	0	C	0.148515	0	1	59.6032	1.14e-13	4533	0.000199575	0.481253	7.83995	0.0613847	2.17e-13	0.618112	4.24421	0.145637	0.00011138	0.438846	6.44903	0.0680483	1.27e-09	0.141517	1.03554	0.136661	0.30161
rs114410280:105068510:G:A	14	105068510	TMEM179	cg15514678	105071344	2834	TMEM179	TSS1500	G	A	0.00423729	0.00840336	A	0.154255	0.0693069	0	59.5905	1.15e-13	1061	9.56e-05	-1.38466	-7.54759	0.183457	1.29e-12	-1.04387	-2.65505	0.393163	0.0109987	-1.56301	-7.24853	0.215631	1.69e-11	0.47247	1.3359	0.353671	0.183027
12:113012215:G:T	12	-	-	cg11608800	113015964	-	-	-	G	T	0.117647	0	T	0.03	0.00990099	0	59.5939	1.15e-13	886	7.97e-05	-0.755245	-7.42433	0.101726	2.72e-12	-0.885265	-3.25777	0.271739	0.00216723	-0.770837	-6.99863	0.110141	6.71e-11	0.136844	0.502298	0.272436	0.615984
rs72828245:111746596:G:T	10	111746596	LOC100505933	cg12337736	111727198	19398	ADD3-AS1	Body	G	T	0.153846	0.0168067	T	0.397959	0.029703	1	59.5846	1.15e-13	822	7.43e-05	-0.735382	-7.75159	0.0948685	3.73e-13	-0.49647	-1.98741	0.249807	0.0531233	-0.784875	-7.45887	0.105227	5.22e-12	0.0953707	0.453871	0.210127	0.65039
rs66882239:75468870:GT:G	10	75468886	BMS1P4|AGAP5	cg19233880	75598902	130016	CAMK2G	Body	GT	G	0.57265	0.0168067	G	0.331461	0.118812	0	59.5819	1.15e-13	834	7.55e-05	0.619962	7.66419	0.0808908	6.37e-13	0.53852	2.67176	0.20156	0.0105397	0.640951	7.2418	0.0885072	1.76e-11	-0.110925	-0.585382	0.189492	0.558919
rs7621856	3	45802134	SLC6A20	cg02414266	45802101	33	SLC6A20	Body	T	C	0.59322	0.00840336	C	0.282178	0	1	59.5949	1.15e-13	1232	0.000110795	-0.663546	-7.95496	0.0834129	1.06e-13	-0.755989	-4.38128	0.17255	7.21e-05	-0.621529	-6.35604	0.0977856	2.06e-09	-0.153637	-0.875201	0.175545	0.382465
rs6964636	7	27341145	-	cg17238325	27292554	48591	-	-	A	G	0.361345	0	G	0.328283	0.019802	1	59.5878	1.15e-13	1285	0.000115976	-0.668719	-7.51169	0.0890238	1.61e-12	-0.774152	-4.11561	0.188101	0.000166828	-0.666956	-6.53066	0.102127	8.28e-10	-0.00553362	-0.0267909	0.206548	0.978652
rs11765389:129199776:G:A	7	129199776	-	cg07308324	129199757	19	-	-	G	A	0.42437	0	A	0.515	0.00990099	1	59.5957	1.15e-13	1302	0.000117047	-0.657379	-7.48379	0.0878405	1.9e-12	-0.457009	-1.93489	0.236194	0.0594481	-0.703864	-7.47341	0.0941824	4.81e-12	0.170259	0.799581	0.212936	0.424857
rs2293881:3620138:A:G	17	3620138	ITGAE	cg03415120	3616338	3800	-	-	G	A	0.397436	0.0168067	A	0.21134	0.039604	1	59.5923	1.15e-13	1462	0.000131652	-0.674136	-7.94485	0.0848519	1.13e-13	-0.663743	-3.40258	0.19507	0.00143203	-0.676109	-6.92927	0.0975729	9.8e-11	0.0411259	0.205038	0.200577	0.837741
rs1626395:162839207:A:G	1	162839207	C1orf110	cg17678047	162848004	8797	-	-	G	A	0.119658	0.0168067	A	0.333333	0.049505	1	59.5864	1.15e-13	1488	0.000134387	0.792918	7.72544	0.102637	4.38e-13	0.613078	2.14271	0.286123	0.037707	0.823585	7.41588	0.111057	6.65e-12	-0.336195	-1.31633	0.255404	0.189499
rs62221591:33209603:G:T	21	33209603	-	cg25639951	33217652	8049	-	-	G	T	0.186957	0.0336134	T	0.05	0.00990099	1	59.586	1.15e-13	1708	0.000154288	-0.855002	-7.62668	0.112107	8e-13	-0.723044	-3.10574	0.232809	0.00331698	-0.913082	-7.06685	0.129206	4.62e-11	0.392908	1.63366	0.240508	0.10383
rs935825:1144353:C:G	8	1144353	-	cg24885202	1143913	440	-	-	C	G	0.6	0.0336134	G	0.356383	0.0693069	1	59.5843	1.15e-13	2295	0.000201478	-0.606027	-6.51614	0.0930039	5.17e-10	-1.05164	-6.22554	0.168924	1.57e-07	-0.498995	-4.56365	0.109341	9.96e-06	-0.307255	-1.49897	0.204977	0.135382
rs86567	6	32976759	HLA-DOA	cg15630950	32976897	138	HLA-DOA	Body	T	G	0.436975	0	G	0.272277	0	1	59.5817	1.15e-13	4303	0.00020174	0.687249	7.447	0.0922853	2.37e-12	0.850719	4.87682	0.174441	1.45e-05	0.654255	5.98316	0.109349	1.39e-08	0.0350051	0.167412	0.209095	0.867207
rs17153664:26497478:C:T	7	26497478	LOC441204	cg02290288	26479853	17625	LOC441204	Body	C	T	0	0	T	0.183168	0	0	59.5737	1.16e-13	1318	0.000119795	1.12294	7.97046	0.140888	9.65e-14	0.950134	3.93302	0.241579	0.000293812	1.18344	6.64116	0.178198	4.61e-10	-0.0989443	-0.370544	0.267024	0.71135
rs7170986:101632867:G:A	15	101632867	-	cg02607059	101632053	814	-	-	G	A	0.25641	0.0168067	A	0.331325	0.178218	0	59.5769	1.16e-13	1566	0.00014211	-0.717764	-7.7412	0.09272	3.98e-13	-0.827279	-3.69212	0.224066	0.000610481	-0.706121	-6.77828	0.104174	2.22e-10	-0.010182	-0.0427158	0.238367	0.965969
rs1059449:29910698:G:A	6	29910698	HLA-J|HLA-A|HLA-G|AK309533|AK097625|HLA-H	cg10533397	29924310	13612	-	-	G	A	0.036036	0.0672269	A	0.0940594	0	0	59.5661	1.16e-13	3709	0.000203318	1.30172	7.79396	0.167016	2.88e-13	0.934447	3.79296	0.246363	0.000450511	1.57769	6.72157	0.234721	3e-10	-0.597324	-1.74419	0.342464	0.0825883
rs10908826	1	161172525	NDUFS2	cg11801851	161169164	3361	NDUFS2|ADAMTS4	5'UTR|1stExon|TSS1500	C	T	0.116379	0.0252101	T	0.030303	0.019802	0	59.5767	1.16e-13	1135	0.000103009	-0.569397	-7.39518	0.0769957	3.24e-12	-0.730665	-5.24453	0.13932	4.28e-06	-0.535032	-5.66318	0.0944756	6.73e-08	-0.165405	-1.00503	0.164578	0.316041
rs59264807:193295288:C:T	1	193295288	-	cg21815704	193075249	220039	GLRX2	TSS1500|TSS200	C	T	0.256303	0	T	0.4	0.00990099	1	59.5717	1.16e-13	879	8e-05	-0.707389	-7.69573	0.0919198	5.25e-13	-0.813593	-4.64302	0.175229	3.1e-05	-0.67621	-6.16555	0.109675	5.51e-09	-0.223529	-1.0857	0.205884	0.278855
rs35479599:102780716:G:T	14	102780716	-	cg03541761	102781847	1131	-	-	G	T	0.0811966	0.0168067	T	0.183168	0	1	59.5759	1.16e-13	961	8.72e-05	-0.912528	-7.46313	0.122272	2.15e-12	-0.683656	-2.77377	0.246471	0.00809876	-1.02536	-7.20292	0.142354	2.18e-11	0.485609	1.78437	0.272146	0.0758078
rs4780697	16	17398446	XYLT1	cg09548718	17398605	159	XYLT1	Body	A	C	0.457983	0	C	0.173267	0	1	59.5785	1.16e-13	1515	0.000137369	-0.664982	-7.7281	0.0860473	4.31e-13	-0.301783	-1.38484	0.217918	0.173083	-0.710126	-7.59347	0.0935181	2.44e-12	0.504255	2.5889	0.194775	0.0103013
rs1451835:63388176:A:T	8	63388176	NKAIN3	cg19629406	63387941	235	NKAIN3	Body	A	T	0.382353	0	T	0.247525	0	1	59.5701	1.16e-13	1607	0.000146324	-0.641508	-7.57467	0.0846912	1.1e-12	-0.657456	-3.68037	0.178638	0.000632334	-0.65249	-6.78417	0.0961782	2.15e-10	0.193851	1.00555	0.192781	0.31579
rs10833213	11	20007542	NAV2	cg07667815	20002894	4648	NAV2	Body	T	C	0.309322	0.00840336	C	0.574257	0	1	59.5782	1.16e-13	1675	0.0001519	-0.560313	-7.24897	0.0772956	7.72e-12	-0.354481	-2.0223	0.175286	0.0492504	-0.627381	-7.44906	0.0842229	5.52e-12	0.138226	0.796753	0.173487	0.426494
rs7552199:111794966:T:A	1	111794966	-	cg08462276	111735795	59171	DENND2D	Body	T	A	0.495726	0.0168067	A	0.48	0.00990099	1	59.5634	1.16e-13	1711	0.00015632	-0.45778	-7.81037	0.0586118	2.6e-13	-0.4423	-2.74307	0.161243	0.00877202	-0.456681	-7.2138	0.0633065	2.05e-11	0.00881172	0.0604842	0.145686	0.951828
rs2449394:149274886:T:C	6	149274886	UST|LOC100128176	cg21896035	149276284	1398	LOC100128176|UST	Body	T	C	0.485981	0.10084	C	0.542553	0.0693069	0	59.574	1.16e-13	1766	0.000160491	0.511573	7.50947	0.0681238	1.63e-12	0.332269	1.8306	0.181509	0.0739388	0.548536	7.49819	0.0731557	4.19e-12	-0.16367	-0.940121	0.174095	0.348236
rs76934199:42806166:A:G	17	42806166	DBF4B	cg23315838	42827033	20867	DBF4B	Body	A	G	0.0882353	0	G	0.0353535	0.019802	0	59.573	1.16e-13	1004	9.13e-05	-1.10976	-7.02621	0.157946	2.85e-11	-1.49592	-4.80385	0.3114	1.84e-05	-1.08061	-6.04119	0.178874	1.04e-08	-0.285606	-0.730533	0.390955	0.465879
rs79776743:13853029:C:T	1	13853029	-	cg00700041	13843911	9118	-	-	C	T	0	0.00840336	T	0.151515	0.019802	0	59.5515	1.17e-13	1094	0.000100545	-0.845952	-7.60089	0.111296	9.36e-13	-1.06481	-4.48155	0.237598	5.23e-05	-0.820259	-6.2823	0.130567	3.02e-09	-0.401845	-1.61983	0.248079	0.10677
rs116670109:232273440:C:T	2	232273440	-	cg13895280	232271098	2342	-	-	C	T	0.0508475	0.00840336	T	0.235632	0.138614	0	59.561	1.17e-13	1064	9.73e-05	-0.969106	-7.69782	0.125894	5.19e-13	-0.880864	-3.19487	0.275712	0.00258762	-0.999781	-7.02522	0.142313	5.81e-11	-0.0794396	-0.275939	0.287889	0.782867
rs13280926:59801049:C:T	8	59801049	TOX	cg07426533	59803705	2656	TOX	Body	T	C	0.368644	0.00840336	C	0.242574	0	1	59.5491	1.17e-13	1255	0.000115478	-0.715801	-7.77188	0.0921014	3.29e-13	-0.975267	-4.74209	0.205662	2.25e-05	-0.647685	-6.08783	0.10639	8.18e-09	-0.323546	-1.39258	0.232335	0.165218
rs2831705:29705502:G:A	21	29705502	-	cg11343577	29706182	680	-	-	G	A	0.462185	0	A	0.219388	0.029703	1	59.5586	1.17e-13	1274	0.000116675	0.666016	8.08635	0.082363	4.68e-14	0.598735	3.80269	0.15745	0.000437411	0.677137	6.71551	0.100832	3.1e-10	-0.0393923	-0.230023	0.171254	0.818298
rs601540:34101664:G:A	21	34101664	PAXBP1-AS1|SYNJ1	cg01832266	34144059	42395	C21orf66|C21orf49	1stExon|Body|TSS1500|5'UTR	A	G	0.483193	0	G	0.336634	0	1	59.5592	1.17e-13	1355	0.000124051	-0.681096	-7.7503	0.0878799	3.76e-13	-0.734287	-3.77508	0.194509	0.000475569	-0.669172	-6.73112	0.0994147	2.85e-10	-0.044925	-0.223658	0.200865	0.823241
rs10689936:115374620:C:CTTTG	5	115374621	-	cg18274115	115374677	56	-	-	C	CTTTG	0.478632	0.0168067	CTTTG	0.443299	0.039604	1	59.5452	1.17e-13	1730	0.000159497	0.580865	7.78375	0.0746254	3.06e-13	0.679563	4.07358	0.166822	0.000190202	0.562807	6.55371	0.0858761	7.33e-10	0.0784436	0.4542	0.172707	0.650154
rs7748123:27688993:T:C	6	27688993	TRNA_Leu	cg25519619	27688955	38	-	-	C	T	0.110169	0.00840336	T	0.035	0.00990099	0	59.5565	1.17e-13	452	4.14e-05	-1.23934	-8.01609	0.154607	7.26e-14	-1.34243	-3.56881	0.376155	0.000881022	-1.15917	-6.84252	0.169407	1.57e-10	0.107871	0.25735	0.419159	0.797161
rs11998947	9	131894004	PPP2R4	cg05220658	131908465	14461	PPP2R4	Body	A	G	0	0	G	0.118812	0	0	59.5278	1.18e-13	867	8.06e-05	0.832001	7.6448	0.108832	7.17e-13	1.22684	4.34445	0.282392	8.11e-05	0.760894	6.37601	0.119337	1.86e-09	0.20537	0.782758	0.262367	0.434651
rs9500054:105627837:C:T	6	105627837	POPDC3	cg05628417	105628165	328	POPDC3	TSS1500	C	T	0.0826087	0.0336134	T	0.164773	0.128713	0	59.5287	1.18e-13	1041	9.68e-05	-0.933915	-7.63142	0.122378	7.78e-13	-1.50987	-4.81714	0.313437	1.76e-05	-0.81574	-6.02693	0.135349	1.11e-08	-0.675245	-2.11699	0.318965	0.0354379
rs111499229:44614322:TA:T	19	44614323	ZNF224|LOC100379224	cg10786870	44616116	1793	ZNF225	TSS1500	TA	T	0.0423729	0.00840336	T	0.29703	0	0	59.5306	1.18e-13	1257	0.00011674	-0.848221	-7.42246	0.114278	2.75e-12	-1.14142	-4.97858	0.229267	1.03e-05	-0.81156	-5.89443	0.137683	2.16e-08	-0.152251	-0.667302	0.228159	0.505312
rs79287552:57592248:C:T	15	57592248	LINC00926	cg13319446	57592222	26	LOC283663	TSS1500	C	T	0.0752212	0.0504202	T	0.03	0.00990099	0	59.5289	1.18e-13	1481	0.000137658	1.01058	7.89401	0.128019	1.55e-13	1.03349	2.28586	0.452122	0.0271347	1.00139	7.36911	0.135891	8.65e-12	-0.103031	-0.235644	0.437233	0.813939
rs12418383:88922081:A:T	11	88922081	TYR	cg25941151	88910913	11168	TYR	TSS200	A	T	0.0840336	0	T	0.3	0.00990099	1	59.5368	1.18e-13	782	7.24e-05	0.83094	7.73013	0.107494	4.26e-13	0.574608	2.59357	0.221551	0.0128502	0.888262	7.26706	0.122231	1.53e-11	-0.498682	-2.15935	0.230941	0.0319564
rs10866487:11975318:G:T	5	11975318	-	cg05170452	11965372	9946	-	-	G	T	0.409483	0.0252101	T	0.428571	0.029703	1	59.5339	1.18e-13	790	7.32e-05	0.596591	6.89514	0.0865235	6.08e-11	0.804331	5.4472	0.14766	2.18e-06	0.564876	5.46461	0.10337	1.75e-07	0.0200589	0.102233	0.196208	0.918669
rs11705361:18958674:G:C	22	18958674	DGCR5	cg09609637	18959017	343	DGCR5	Body	G	C	0.188073	0.0840336	C	0.0612245	0.029703	1	59.5399	1.18e-13	954	8.82e-05	-0.874891	-7.69006	0.113769	5.44e-13	-0.815383	-2.91049	0.280154	0.00564327	-0.900811	-7.14625	0.126054	2.99e-11	0.138694	0.515853	0.268863	0.6065
rs836551:6441799:G:C	7	6441799	RAC1	cg06796522	6456504	14705	DAGLB	Body	C	G	0.525424	0.00840336	G	0.262626	0.019802	1	59.5447	1.18e-13	980	9.04e-05	0.690677	7.64804	0.0903076	7.03e-13	0.551404	3.09564	0.178123	0.00341087	0.752544	7.06836	0.106467	4.58e-11	-0.191953	-1.05319	0.182259	0.293466
rs8031311	15	51654731	GLDN	cg20344442	51633704	21027	GLDN	TSS200	G	T	0.322034	0.00840336	T	0.188119	0	1	59.541	1.18e-13	988	9.13e-05	-0.428435	-7.86707	0.0544593	1.83e-13	-0.532924	-3.3554	0.158826	0.00164054	-0.412436	-6.94855	0.0593556	8.82e-11	0.0062497	0.0420165	0.148744	0.966525
rs3814230:119133968:G:C	10	119133968	PDZD8	cg05351447	119120604	13364	PDZD8	Body	G	C	0.142241	0.0252101	C	0.40099	0	1	59.5346	1.18e-13	1050	9.73e-05	0.613011	7.28515	0.0841453	6.23e-12	0.850943	5.02463	0.169354	8.89e-06	0.579542	5.85557	0.0989728	2.62e-08	0.0277408	0.152433	0.181987	0.878992
rs34400631:5627487:G:T	9	5627487	KIAA1432|PLGRKT	cg00801798	5628280	793	KIAA1432	TSS1500	G	T	0.143478	0.0336134	T	0.231183	0.0792079	1	59.5349	1.18e-13	1165	0.000107962	-0.898996	-7.63726	0.117712	7.51e-13	-0.995138	-4.10007	0.242713	0.000175126	-0.897073	-6.53638	0.137243	8.03e-10	-0.0644378	-0.236452	0.272519	0.813312
rs4296032:40809093:A:C	11	40809093	LRRC4C	cg06939793	40808977	116	-	-	A	C	0.153846	0.0168067	C	0.526316	0.0594059	1	59.5425	1.18e-13	1345	0.000124169	-0.696989	-7.37128	0.0945548	3.73e-12	-0.866595	-5.08568	0.170399	7.26e-06	-0.648136	-5.80331	0.111684	3.39e-08	-0.183963	-0.995459	0.184802	0.320659
rs56183883:24897942:G:A	20	24897942	-	cg08764590	24897941	1	-	-	G	A	0.365546	0	A	0.19802	0	1	59.5433	1.18e-13	1405	0.000129658	0.752098	8.1011	0.092839	4.26e-14	0.628433	2.79257	0.225038	0.00771054	0.750849	7.19339	0.10438	2.3e-11	-0.125077	-0.576487	0.216964	0.564903
rs4332150:144376065:T:C	8	144376065	ZNF696	cg13394182	144403454	27389	TOP1MT	Body	C	T	0.163717	0.0504202	T	0.123711	0.039604	1	59.5412	1.18e-13	1421	0.000131272	0.890234	7.3999	0.120304	3.14e-12	0.373745	1.26334	0.295839	0.213121	0.994358	7.61217	0.130627	2.2e-12	-0.539818	-1.77311	0.304447	0.07766
rs76474552:55430727:C:T	7	55430727	-	cg02052758	55430948	221	-	-	C	T	0.310811	0.0672269	T	0.08	0.00990099	1	59.536	1.18e-13	1446	0.000133931	0.759606	7.17067	0.105932	1.22e-11	1.05182	5.60603	0.187622	1.28e-06	0.674847	5.30173	0.127288	3.76e-07	0.305499	1.30273	0.234506	0.194093
rs4938390:117358313:C:T	11	117358313	DSCAML1	cg12985204	117352939	5374	DSCAML1	Body	C	T	0.13913	0.0336134	T	0.149485	0.039604	1	59.5344	1.18e-13	1461	0.000135428	-0.91164	-8.24877	0.110518	1.68e-14	-1.10671	-4.87474	0.22703	1.46e-05	-0.800965	-5.98091	0.13392	1.4e-08	-0.343386	-1.38374	0.248158	0.167906
rs4666289	2	30125593	ALK	cg27390437	30125187	406	ALK	Body	C	T	0.340336	0	T	0.282178	0	1	59.5349	1.18e-13	1521	0.000140952	0.726475	8.06843	0.0900392	5.23e-14	0.82166	4.37219	0.187929	7.42e-05	0.705307	6.35758	0.11094	2.05e-09	0.178906	0.837855	0.213528	0.403065
rs111416015:115454213:T:TA	5	115454214	COMMD10	cg17428832	115420163	34051	COMMD10	TSS1500	TA	T	0.168067	0	T	0.173267	0	1	59.5314	1.18e-13	1720	0.000159676	-0.684191	-7.60134	0.0900094	9.34e-13	-0.763515	-3.06335	0.249242	0.00372818	-0.668433	-7.08147	0.0943918	4.26e-11	-0.201069	-0.830294	0.242166	0.407315
rs2331252:26871068:C:T	22	26871068	HPS4	cg00488514	26877690	6622	HPS4	Body	T	C	0.130252	0	C	0.376238	0	1	59.5427	1.18e-13	1886	0.0001741	0.714764	7.38799	0.0967467	3.38e-12	0.862887	4.95663	0.174087	1.11e-05	0.694529	5.91392	0.11744	1.96e-08	-0.0867211	-0.447797	0.193661	0.654761
rs73398640:30358889:T:C	22	30358889	MTMR3	cg02384897	30214219	144670	ASCC2	Body	T	C	0	0	C	0.178218	0	0	59.5228	1.19e-13	1211	0.000112904	-0.892089	-7.80971	0.114228	2.61e-13	-0.899675	-3.56687	0.252231	0.000886072	-0.918308	-6.84107	0.134235	1.58e-10	-0.120793	-0.506298	0.23858	0.613178
rs7318257:21919023:G:A	13	-	-	cg13903179	21900392	-	-	-	A	G	0.260684	0.0168067	G	0.235955	0.118812	0	59.5186	1.19e-13	1533	0.000143228	0.672537	7.38337	0.0910881	3.47e-12	0.590705	3.34465	0.176612	0.00169193	0.735213	6.95211	0.105754	8.65e-11	-0.324163	-1.55612	0.208314	0.121185
rs11850055:105754532:T:C	14	105754532	BRF1	cg23034818	105714589	39943	BTBD6|BRF1	TSS1500|Body	T	C	0.25	0.0756303	C	0.328125	0.049505	1	59.5225	1.19e-13	568	5.3e-05	0.444455	7.46804	0.0595143	2.09e-12	0.60526	4.68369	0.129227	2.72e-05	0.404768	6.1307	0.0660232	6.58e-09	0.281375	2.02246	0.139126	0.0443973
rs35546057:48282681:AC:A	11	48282682	-	cg26208159	48266856	15826	OR4X2	1stExon	AC	A	0.235294	0	A	0.345	0.00990099	1	59.522	1.19e-13	670	6.25e-05	-0.711007	-7.85104	0.0905622	2.02e-13	-0.408825	-1.65012	0.247755	0.106041	-0.761672	-7.53652	0.101064	3.37e-12	0.383068	1.69825	0.225566	0.0909409
rs1854634:125367332:T:C	9	125367332	-	cg25631694	125376665	9333	OR1Q1	TSS1500	C	T	0.0798319	0	T	0.262626	0.019802	1	59.5221	1.19e-13	980	9.14e-05	0.83458	6.97365	0.119676	3.86e-11	1.16413	6.08479	0.191318	2.53e-07	0.687821	4.74314	0.145014	4.63e-06	0.582812	2.36766	0.246155	0.018809
rs11448451:1313150:G:GC	16	1313151	-	cg14426910	1313870	719	-	-	G	GC	0.291304	0.0336134	GC	0.403226	0.0792079	1	59.524	1.19e-13	1243	0.000115819	0.652897	8.1396	0.0802124	3.35e-14	0.733312	3.94413	0.185925	0.000283947	0.608041	6.63083	0.0916992	4.87e-10	0.204249	1.05814	0.193027	0.291207
rs8045472:89273554:G:C	16	89273554	-	cg15331188	89267418	6136	SLC22A31	TSS1500	G	C	0.173729	0.00840336	C	0.201031	0.039604	1	59.5165	1.19e-13	1271	0.000118873	-0.410451	-7.3914	0.0555308	3.31e-12	-0.382929	-3.09508	0.123722	0.00341617	-0.443628	-7.06661	0.0627781	4.63e-11	0.0469461	0.358946	0.130789	0.719996
rs35660893:97182549:T:TA	8	97182550	-	cg24126844	97176661	5889	-	-	T	TA	0.509259	0.092437	TA	0.152632	0.0594059	1	59.5243	1.19e-13	1386	0.000129122	-0.60889	-6.70035	0.0908743	1.84e-10	-0.889423	-5.48395	0.162186	1.92e-06	-0.583609	-5.42684	0.107541	2.09e-07	-0.0914863	-0.50213	0.182197	0.616102
rs76881507:21762189:A:T	19	21762189	AX748435	cg27520689	21646006	116183	-	-	A	T	0.260504	0	T	0.244681	0.0693069	1	59.5178	1.19e-13	1486	0.000138894	0.713708	7.2393	0.0985879	8.17e-12	0.472645	2.62874	0.179799	0.0117589	0.881072	7.2531	0.121475	1.65e-11	-0.484553	-2.29961	0.210711	0.0224531
rs32488:55599299:A:G	5	55599299	-	cg00108694	55598438	861	-	-	A	G	0.319328	0	G	0.544554	0	1	59.5146	1.19e-13	1655	0.000154932	0.681606	7.7857	0.0875458	3.03e-13	0.745911	3.43516	0.21714	0.00130306	0.672152	6.90756	0.0973067	1.1e-10	-0.0563613	-0.292213	0.192878	0.770412
rs10806679:168733055:A:G	6	168733055	-	cg18372467	168732703	352	-	-	G	A	0.369748	0	A	0.655	0.00990099	1	59.5212	1.19e-13	2103	0.00019623	-0.695748	-8.02561	0.086691	6.84e-14	-0.611358	-2.86298	0.213539	0.00640474	-0.702793	-7.16411	0.0980991	2.7e-11	0.0230733	0.131839	0.175011	0.895238
rs115601017:32191428:C:G	6	32191428	NOTCH4	cg15874543	32195790	4362	-	-	C	G	0.00847458	0.00840336	G	0.14433	0.039604	0	59.5107	1.2e-13	3976	0.000209028	1.44365	7.88617	0.183061	1.63e-13	1.49986	4.29533	0.349183	9.47e-05	1.406	6.40787	0.219418	1.58e-09	-0.00210943	-0.00529655	0.398265	0.995779
rs12076104	1	10834891	CASZ1	cg17177074	10834922	31	CASZ1	5'UTR	G	T	0.00840336	0	T	0.166667	0.019802	0	59.5105	1.2e-13	1063	9.97e-05	-1.27701	-7.847	0.162738	2.07e-13	-1.41792	-3.9484	0.359113	0.000280235	-1.23004	-6.62726	0.185603	4.97e-10	0.202566	0.550844	0.367738	0.582326
rs9970697:224650283:G:A	1	224650283	-	cg02134819	224544340	105943	CNIH4	TSS200	A	G	0.247899	0	G	0.579208	0	1	59.5066	1.2e-13	936	8.8e-05	-0.6166	-7.43768	0.0829022	2.51e-12	-0.507845	-2.80337	0.181155	0.00749544	-0.693056	-7.18663	0.0964368	2.39e-11	0.0270668	0.15716	0.172224	0.875269
rs738443	22	38458681	PICK1	cg14014225	38479236	20555	SLC16A8	TSS200	A	G	0.357143	0	G	0.0742574	0	1	59.5023	1.2e-13	978	9.21e-05	0.653414	8.2677	0.079032	1.49e-14	0.578349	3.12536	0.18505	0.00314147	0.637042	7.05226	0.0903316	5.01e-11	0.0387007	0.240041	0.161226	0.810533
rs16835511	1	33947275	ZSCAN20	cg11828820	33937646	9629	ZSCAN20	TSS1500	T	C	0.12605	0	C	0.0742574	0	1	59.4963	1.2e-13	1096	0.000103545	0.958358	7.44092	0.128796	2.46e-12	0.689205	2.34536	0.293859	0.0235821	1.06392	7.34817	0.144787	9.72e-12	-0.517084	-1.78527	0.289639	0.0756606
rs2242095	8	144678874	TIGD5|EEF1D	cg08825390	144648115	30759	-	-	C	T	0.201835	0.0840336	T	0.210526	0.0594059	1	59.5098	1.2e-13	1202	0.000112795	0.73949	7.49968	0.0986027	1.73e-12	0.968569	5.29323	0.182983	3.64e-06	0.675909	5.61173	0.120446	8.63e-08	0.174822	0.782392	0.223446	0.434866
rs498738:196712778:A:G	3	196712778	-	cg05547895	196705855	6923	-	-	A	G	0.448718	0.0168067	G	0.22043	0.0792079	1	59.498	1.2e-13	1314	0.000124036	-0.705228	-7.96852	0.0885018	9.76e-14	-0.676902	-3.47176	0.194973	0.00117139	-0.702233	-6.88802	0.10195	1.23e-10	0.123226	0.594649	0.207225	0.552718
rs67169180:16636101:GCGA:G	6	16636102	ATXN1	cg26843612	16636157	55	ATXN1	5'UTR	GCGA	G	0.54661	0.00840336	G	0.207921	0	1	59.5034	1.2e-13	1425	0.000134153	0.650461	7.98784	0.0814314	8.66e-14	0.572997	3.40328	0.168366	0.00142912	0.663875	6.9225	0.095901	1.02e-10	0.0501292	0.298945	0.167687	0.765277
rs2710263	12	41902353	PDZRN4	cg16349819	41902312	41	PDZRN4	Body	C	A	0.245763	0.00840336	A	0.36	0.00990099	1	59.5012	1.2e-13	1483	0.000139767	0.492307	8.06656	0.0610305	5.29e-14	0.558093	4.31969	0.129197	8.77e-05	0.470471	6.39074	0.0736176	1.72e-09	0.0242889	0.18322	0.132567	0.854803
rs377599383:4023952:A:ATT	5	-	-	cg09965233	4014428	-	-	-	A	ATT	0.462185	0	ATT	0.39899	0.019802	1	59.5085	1.2e-13	1585	0.000148833	-0.558135	-7.89845	0.0706638	1.51e-13	-0.476281	-3.4279	0.138943	0.0013308	-0.576224	-6.91072	0.0833812	1.08e-10	0.0641479	0.407419	0.157449	0.684115
rs733731	19	15587185	PGLYRP2	cg08129505	15582687	4498	PGLYRP2	Body	C	T	0.327434	0.0504202	T	0.30198	0	1	59.4961	1.2e-13	1670	0.000157793	-0.605461	-7.06921	0.0856477	2.22e-11	-1.00512	-5.7432	0.17501	8.04e-07	-0.515781	-5.14895	0.100172	7.6e-07	-0.530935	-2.52034	0.21066	0.0124677
rs35666771:80236816:C:T	15	80236816	-	cg01843524	80216276	20540	C15orf37|ST20	Body|TSS200	C	T	0.145455	0.0756303	T	0.095	0.00990099	1	59.5013	1.2e-13	1735	0.00016351	-1.01742	-7.60143	0.133846	9.33e-13	-1.16855	-3.26408	0.358005	0.00212888	-1.04696	-6.98907	0.1498	7.07e-11	0.142078	0.417446	0.340351	0.676779
rs12486344:194670099:T:C	3	194670099	-	cg22102617	194673499	3400	-	-	T	C	0.017094	0.0168067	C	0.119792	0.049505	0	59.4957	1.2e-13	1654	0.000156308	-1.36944	-7.5083	0.18239	1.64e-12	-1.32824	-2.721	0.488144	0.00928743	-1.42483	-7.21747	0.197413	2.01e-11	0.313399	0.637239	0.491807	0.524663
rs565155	1	94477232	ABCA4	cg25275758	94461675	15557	ABCA4	ExonBnd|Body	G	T	0.0423729	0.00840336	T	0.183168	0	0	59.5041	1.2e-13	1174	0.000110484	-0.856913	-7.84741	0.109197	2.07e-13	-0.848015	-3.14125	0.269961	0.00300585	-0.866787	-7.04533	0.12303	5.2e-11	-0.369636	-1.27904	0.288994	0.202294
12:117801485:C:A	12	-	-	cg02962597	117799749	-	NOS1	TSS200	C	A	0.381356	0.00840336	A	0.375	0.128713	0	59.4869	1.21e-13	1557	0.000147793	0.600749	8.08559	0.0742987	4.7e-14	0.642591	3.57964	0.179513	0.000853285	0.577235	6.83177	0.0844927	1.66e-10	0.0346728	0.202875	0.170907	0.839429
rs496702:7962684:T:C	19	7962684	LRRC8E	cg13366111	7980658	17974	TGFBR3L	TSS1500	T	C	0.331858	0.0504202	C	0.311111	0.108911	0	59.4814	1.21e-13	1437	0.000136775	-0.690058	-8.03556	0.0858755	6.43e-14	-0.650252	-3.97913	0.163416	0.000254912	-0.670834	-6.60666	0.101539	5.54e-10	-0.096457	-0.470476	0.20502	0.638503
rs2913956:8400749:C:A	19	8400749	KANK3	cg16262215	8387654	13095	NDUFA7|KANK3	TSS1500|3'UTR	C	A	0.174312	0.0840336	A	0.037234	0.0693069	0	59.4865	1.21e-13	1102	0.000104625	-1.08308	-7.55436	0.143371	1.24e-12	-0.62814	-2.34178	0.268231	0.0237832	-1.26821	-7.34864	0.172577	9.7e-12	0.701411	2.45088	0.286187	0.0150683
rs10858096:109967104:C:A	1	109967104	PSMA5|FW340027	cg17285605	109856780	110324	SORT1	Body	C	A	0.597458	0.00840336	A	0.183168	0	1	59.4827	1.21e-13	1169	0.000111195	0.686582	7.57054	0.0906913	1.13e-12	0.996987	4.71992	0.21123	2.42e-05	0.614022	6.0996	0.100666	7.7e-09	0.186284	0.97155	0.191739	0.332392
rs28365980:160990875:T:C	1	160990875	F11R	cg23055938	160991191	316	F11R	TSS200	C	T	0.483051	0.00840336	T	0.321782	0	1	59.4941	1.21e-13	1235	0.000116805	-0.692909	-7.69535	0.0900426	5.27e-13	-0.894083	-4.53163	0.197298	4.45e-05	-0.63936	-6.24167	0.102434	3.73e-09	-0.395443	-1.82563	0.216606	0.0693266
rs4233336:89619792:A:G	1	89619792	GBP7	cg22221320	89664340	44548	GBP4	Body	G	A	0.254237	0.00840336	A	0.29	0.00990099	1	59.4823	1.21e-13	1230	0.000117024	-0.699529	-7.66056	0.0913157	6.51e-13	-1.02972	-4.74817	0.216868	2.2e-05	-0.620893	-6.0776	0.102161	8.61e-09	-0.370571	-1.55205	0.238763	0.122157
rs869840	2	101131552	-	cg16781264	101087575	43977	NMS	Body	C	T	0.168067	0	T	0.306931	0	1	59.4826	1.21e-13	1377	0.000130987	-0.602359	-7.91626	0.0760914	1.35e-13	-0.446772	-2.30793	0.193581	0.0257646	-0.62167	-7.35908	0.0844765	9.15e-12	0.202661	1.03385	0.196026	0.302397
rs226249:8021778:T:C	1	8021778	PARK7	cg15591616	8024678	2900	PARK7	Body	C	T	0.371681	0.0504202	T	0.14	0.00990099	1	59.4806	1.21e-13	1579	0.000150355	0.777369	7.46688	0.104109	2.1e-12	0.845483	3.26909	0.25863	0.00209885	0.800803	6.98525	0.114642	7.22e-11	0.0156656	0.0615859	0.25437	0.950951
rs7778736	7	2752932	AMZ1	cg02394572	2754753	1821	AMZ1	3'UTR	C	T	0.357143	0	T	0.450495	0	1	59.4812	1.21e-13	1658	0.000157832	0.682883	8.15728	0.0837146	2.99e-14	0.649721	3.08093	0.210885	0.00355215	0.66586	7.07029	0.0941771	4.53e-11	0.0762277	0.355865	0.214204	0.722299
rs4660072:241525881:T:G	1	241525881	-	cg23189408	241525673	208	-	-	G	T	0.182203	0.00840336	T	0.5	0.0990099	1	59.4878	1.21e-13	1747	0.000165758	-0.67911	-7.74293	0.0877071	3.94e-13	-0.646215	-3.06548	0.210804	0.00370639	-0.696994	-7.07747	0.0984807	4.36e-11	0.0243931	0.129006	0.189086	0.897477
rs7607021:38033418:T:C	2	38033418	-	cg20393918	38039500	6082	-	-	T	C	0.128205	0.0168067	C	0.0891089	0	1	59.4926	1.21e-13	1790	0.00016943	0.922981	7.98403	0.115603	8.86e-14	0.848516	3.71336	0.228504	0.000572788	0.916452	6.76044	0.135561	2.44e-10	-0.0604466	-0.217188	0.278315	0.828273
rs5881965:3208702:CT:C	7	3208703	BC038729	cg12484453	3198280	10423	LOC100129603	TSS200	CT	C	0.597458	0.00840336	C	0.409091	0.019802	1	59.4832	1.21e-13	1914	0.000182013	0.594048	7.60868	0.078075	8.93e-13	0.585987	3.46473	0.169129	0.00119564	0.630736	6.89049	0.0915372	1.21e-10	0.0982924	0.520864	0.18871	0.60301
rs2290101:33952055:C:G	2	33952055	MYADML	cg14624773	33954735	2680	MYADML	TSS1500	G	C	0.352174	0.0336134	C	0.468085	0.0693069	1	59.4912	1.21e-13	2049	0.000194076	-0.50922	-8.16282	0.0623828	2.89e-14	-0.667436	-4.1785	0.159731	0.000136993	-0.462184	-6.48316	0.0712898	1.06e-09	-0.117846	-0.739207	0.159422	0.460606
rs10798811:31289593:T:C	1	31289593	-	cg21970463	31289390	203	-	-	T	C	0.401709	0.0168067	C	0.564706	0.158416	0	59.4804	1.21e-13	1383	0.000131707	0.417807	8.08318	0.0516884	4.77e-14	0.474641	4.54474	0.104438	4.27e-05	0.385744	6.23103	0.061907	3.94e-09	0.0758861	0.665022	0.114111	0.506766
rs2297910:200959305:G:A	1	200959305	KIF21B	cg01651780	200950393	8912	KIF21B	Body	G	A	0.0128205	0.0168067	A	0.118812	0	0	59.4755	1.22e-13	1633	0.000155896	-0.882072	-7.3449	0.120093	4.37e-12	-1.52876	-5.42329	0.281889	2.36e-06	-0.72347	-5.48301	0.131948	1.6e-07	-0.740138	-2.48813	0.297467	0.0136193
rs2993313:113684467:A:C	13	113684467	MCF2L	cg10223989	113700981	16514	MCF2L	Body	A	C	0.182203	0.00840336	C	0.0357143	0.029703	0	59.4728	1.22e-13	1234	0.000117963	0.958862	7.3024	0.131308	5.62e-12	1.28276	5.13247	0.249931	6.22e-06	0.883103	5.75591	0.153425	4.28e-08	0.329899	1.15492	0.285647	0.249437
rs1536168	1	1241529	ACAP3	cg22161575	1229112	12417	ACAP3	Body	G	A	0.0301724	0.0252101	A	0.162921	0.118812	0	59.4646	1.22e-13	429	4.12e-05	-1.2889	-8.57198	0.150362	2.13e-15	-1.22765	-6.24313	0.19664	1.48e-07	-1.04102	-4.52637	0.229989	1.17e-05	-0.527535	-1.83774	0.287056	0.0675137
rs6085693	20	6819428	-	cg09499277	6819457	29	-	-	C	A	0.447115	0.12605	A	0.127551	0.029703	0	59.4658	1.22e-13	1357	0.000130175	0.663075	6.75115	0.0982165	1.38e-10	1.06107	6.28782	0.168751	1.27e-07	0.525297	4.46421	0.117669	1.51e-05	0.50058	2.54403	0.196766	0.011677
rs112057862:143536910:A:G	8	143536910	-	cg13245228	143537415	505	-	-	A	G	0.107759	0.0252101	G	0.0364583	0.049505	0	59.4775	1.22e-13	1419	0.000135331	-0.868387	-7.76155	0.111883	3.51e-13	-0.862144	-2.85682	0.301784	0.00651013	-0.881549	-7.16352	0.123061	2.71e-11	-0.0421793	-0.150294	0.280645	0.880677
rs7221118:47907641:T:C	17	47907641	KAT7	cg20185454	47865453	42188	MYST2	TSS1500	T	C	0.194915	0.00840336	C	0.459596	0.019802	1	59.4698	1.22e-13	936	8.96e-05	0.543039	7.73957	0.070164	4.02e-13	0.726467	4.36654	0.166372	7.55e-05	0.50157	6.35634	0.0789086	2.06e-09	0.121014	0.741261	0.163254	0.459363
rs1476769:42084277:C:G	19	42084277	CEACAM21	cg18763727	41920834	163443	BCKDHA	Body	G	C	0.182203	0.00840336	C	0.30198	0	1	59.4763	1.22e-13	1070	0.000102108	0.371833	3.36214	0.110594	0.000917479	1.40771	7.5455	0.186563	1.83e-09	0.20125	1.59425	0.126235	0.112853	0.960037	3.38222	0.283848	0.000857555
rs4935747:120518870:C:G	11	120518870	GRIK4	cg12938257	120518915	45	GRIK4	5'UTR	G	C	0.334783	0.0336134	C	0.336735	0.029703	1	59.4722	1.22e-13	1198	0.000114556	0.709973	7.81751	0.0908183	2.49e-13	0.623002	3.0431	0.204726	0.00394106	0.736896	7.08602	0.103993	4.16e-11	-0.0454282	-0.218637	0.207779	0.827145
rs11647013	16	89146523	-	cg01006880	89146961	438	-	-	T	C	0.207965	0.0504202	C	0.547872	0.0693069	1	59.4676	1.22e-13	1330	0.000127471	-0.66054	-7.72635	0.0854919	4.36e-13	-0.788983	-4.95178	0.159333	1.13e-05	-0.604044	-5.91163	0.102179	1.98e-08	-0.098526	-0.583106	0.168967	0.560447
rs6758364:128288850:C:A	2	128288850	-	cg24114473	128292223	3373	MYO7B	TSS1500	A	C	0.292373	0.00840336	C	0.212871	0	1	59.4719	1.22e-13	1363	0.000130352	0.728351	7.46219	0.0976056	2.16e-12	0.605729	3.05702	0.198143	0.00379351	0.799195	7.08001	0.112881	4.3e-11	-0.224972	-1.03568	0.217223	0.301544
rs511041	1	68161789	-	cg03143457	68214821	53032	GNG12	5'UTR	C	T	0.348739	0	T	0.554455	0	1	59.4729	1.22e-13	1417	0.000135451	-0.652842	-7.44144	0.0877306	2.45e-12	-0.424604	-1.7774	0.238891	0.0824152	-0.711901	-7.50425	0.0948664	4.05e-12	0.276399	1.28196	0.215607	0.20127
rs10405839:50953781:T:C	19	50953781	MYBPC2	cg05911423	50999837	46056	-	-	C	T	0.324324	0.0672269	T	0.0918367	0.029703	1	59.474	1.22e-13	1435	0.000137097	-0.589075	-7.89552	0.0746088	1.54e-13	-0.470949	-2.54687	0.184913	0.0144429	-0.609284	-7.27925	0.0837016	1.43e-11	0.0905474	0.544319	0.16635	0.586799
rs9816870:31989813:C:T	3	31989813	OSBPL10	cg21375017	31988082	1731	OSBPL10	Body	T	C	0.605932	0.00840336	C	0.21134	0.039604	1	59.4725	1.22e-13	1605	0.000153448	0.699556	7.50324	0.0932339	1.69e-12	0.890391	4.69576	0.189616	2.62e-05	0.659354	6.11738	0.107784	7.04e-09	-0.0215396	-0.117599	0.183162	0.906498
rs30929:55318461:A:G	16	55318461	-	cg02198701	55364614	46153	IRX6	3'UTR	A	G	0.415966	0	G	0.32	0.00990099	1	59.4736	1.22e-13	1616	0.000154415	-0.680973	-7.72461	0.0881563	4.4e-13	-0.785348	-3.96255	0.198193	0.00026829	-0.666538	-6.61603	0.100746	5.27e-10	-0.0628378	-0.309141	0.203266	0.757521
rs872926:78351044:G:A	15	78351044	TBC1D2B	cg20027768	78370317	19273	TBC1D2B	TSS1500	G	A	0.220339	0.00840336	A	0.0544554	0	1	59.4739	1.22e-13	1619	0.000154679	-0.805728	-7.93897	0.10149	1.17e-13	-0.836982	-3.8267	0.218722	0.000406661	-0.777823	-6.69554	0.11617	3.45e-10	-0.0217438	-0.100769	0.215778	0.91983
rs1507166	4	170175324	SH3RF1	cg19687711	170191963	16639	SH3RF1	5'UTR	A	G	0	0	G	0.222772	0	0	59.4619	1.22e-13	1043	0.00010025	1.01344	7.81756	0.129636	2.49e-13	0.649281	1.9163	0.33882	0.0618368	1.08233	7.46925	0.144905	4.93e-12	-0.149844	-0.517313	0.289658	0.605482
rs17772791:125659471:T:C	4	125659471	-	cg22884924	125660016	545	-	-	T	C	0.24359	0.0168067	C	0.30198	0	1	59.4771	1.22e-13	1679	0.000160159	-0.648163	-7.53421	0.0860294	1.4e-12	-0.762298	-3.66184	0.208174	0.000668354	-0.65691	-6.78734	0.0967845	2.11e-10	0.118889	0.585509	0.203053	0.558834
12:130142490:G:T	12	-	-	cg18758559	130142114	-	TMEM132D	Body	G	T	0.260504	0	T	0.325	0.00990099	1	59.4707	1.22e-13	2219	0.00021235	0.46814	7.76542	0.0602853	3.43e-13	0.466821	3.63519	0.128417	0.00072363	0.481207	6.80118	0.0707534	1.96e-10	-0.130038	-0.924318	0.140685	0.356382
rs55999874:12615133:G:T	7	12615133	SCIN|BC075797	cg03604367	12610817	4316	SCIN	Body	G	T	0.44958	0	T	0.41	0.00990099	1	59.4687	1.22e-13	2421	0.000213467	0.633023	7.66963	0.0825363	6.16e-13	0.773647	4.69497	0.164782	2.62e-05	0.594191	6.11767	0.097127	7.03e-09	0.102008	0.517567	0.197092	0.605305
12:92341495:C:T	12	-	-	cg22028539	92341557	-	-	-	C	T	0.0215517	0.0252101	T	0.142857	0.029703	0	59.4619	1.22e-13	1218	0.000117067	-1.2828	-7.60858	0.168599	8.94e-13	-1.73227	-3.89538	0.444697	0.000329773	-1.23081	-6.65492	0.184947	4.29e-10	-0.0196831	-0.0432512	0.455088	0.965542
rs371497322:4718742:G:C	16	4718742	MGRN1	cg06717140	4712003	6739	MGRN1	Body	G	C	0.0168067	0	C	0.0969388	0.029703	0	59.45	1.23e-13	1214	0.000117382	-0.727248	-7.55569	0.0962517	1.23e-12	-1.00431	-3.56233	0.281924	0.000898029	-0.713099	-6.83811	0.104283	1.61e-10	-0.275712	-1.01081	0.272763	0.313268
rs141165204:9279964:TC:T	2	9279965	-	cg15827768	9282807	2842	-	-	TC	T	0	0	T	0.232323	0.019802	0	59.4455	1.23e-13	1065	0.000103205	0.994975	7.2476	0.137283	7.78e-12	0.396158	1.41421	0.280127	0.164337	1.1928	7.57928	0.157377	2.65e-12	-0.27283	-1.00819	0.270613	0.314522
rs8001977:114805204:G:A	13	114805204	RASA3	cg16446346	114821424	16220	RASA3	Body	G	A	0.364865	0.0672269	A	0.213542	0.049505	1	59.4574	1.23e-13	859	8.28e-05	-0.669019	-7.37872	0.0906688	3.57e-12	-0.732074	-3.64826	0.200664	0.000695992	-0.697331	-6.7932	0.102651	2.05e-10	0.0245611	0.116985	0.209951	0.906984
rs7553120:209774398:G:T	1	209774398	CAMK1G	cg27131867	209757107	17291	CAMK1G	1stExon|5'UTR	G	T	0.163866	0	T	0.350515	0.039604	1	59.4589	1.23e-13	1008	9.7e-05	0.650457	7.56219	0.0860144	1.18e-12	0.57189	2.70782	0.211199	0.00960836	0.695627	7.21988	0.0963488	1.99e-11	-0.188363	-0.974409	0.19331	0.330975
rs6519096:38451389:C:T	22	38451389	PICK1	cg23621115	38452869	1480	PICK1	TSS1500	C	T	0.338983	0.00840336	T	0.42	0.00990099	1	59.4531	1.23e-13	1007	9.72e-05	0.644946	7.26256	0.0888042	7.12e-12	1.00368	5.70465	0.17594	9.15e-07	0.548418	5.18748	0.105719	6.37e-07	0.318571	1.55525	0.204837	0.121393
rs4888255:74607843:C:T	16	74607843	GLG1	cg01881193	74607693	150	GLG1	Body	T	C	0.579832	0	C	0.270408	0.029703	1	59.4538	1.23e-13	1170	0.000112912	-0.682307	-7.8892	0.0864862	1.6e-13	-0.69968	-3.46418	0.201976	0.00119759	-0.678362	-6.88863	0.0984756	1.22e-10	-0.22154	-1.14404	0.193647	0.253908
rs72824004:38938222:T:C	17	38938222	KRT27	cg18478037	38934335	3887	KRT27	Body	T	C	0.132743	0.0504202	C	0.184211	0.0594059	1	59.4503	1.23e-13	1230	0.000118908	0.559012	7.75435	0.0720901	3.67e-13	0.366939	2.18661	0.167812	0.0341325	0.608893	7.39385	0.0823512	7.53e-12	-0.172596	-1.06479	0.162095	0.288195
rs238085:229468096:T:C	1	229468096	CCSAP	cg13401082	229432462	35634	RAB4A	Body	T	C	0.411504	0.0504202	C	0.242574	0	1	59.4592	1.23e-13	1287	0.000123868	-0.707827	-7.76102	0.0912028	3.52e-13	-0.575689	-3.10137	0.185625	0.00335736	-0.760596	-7.0598	0.107736	4.8e-11	0.0781816	0.395119	0.197868	0.693156
rs146649448:164663330:TTTG:T	1	164663331	PBX1	cg21853707	164676874	13543	PBX1	Body	TTTG	T	0.233051	0.00840336	T	0.217172	0.019802	1	59.4591	1.23e-13	1314	0.000126472	0.601691	7.9805	0.0753952	9.06e-14	0.457081	2.88333	0.158526	0.00606754	0.627802	7.15161	0.0877847	2.9e-11	-0.0217051	-0.123114	0.176301	0.902135
rs7742692:150213499:A:G	6	150213499	RAET1E|LOC100652739	cg13497082	150261070	47571	-	-	A	G	0.444915	0.00840336	G	0.455446	0	1	59.4513	1.23e-13	1358	0.00013122	-0.552637	-7.19095	0.0768517	1.09e-11	-0.715845	-5.55223	0.128929	1.53e-06	-0.490867	-5.35014	0.0917485	3e-07	-0.213974	-1.19964	0.178366	0.231633
rs35209888:80533921:G:GA	2	80533923	CTNNA2	cg21248007	80532201	1722	LRRTM1|CTNNA2	TSS1500|TSS200|Body	G	GA	0.12931	0.0252101	GA	0.236559	0.0792079	1	59.4462	1.23e-13	1367	0.000132427	-0.527917	-7.68335	0.0687092	5.67e-13	-0.481147	-3.18236	0.151192	0.00267997	-0.547071	-7.02273	0.0779001	5.88e-11	0.0762442	0.48477	0.157279	0.628345
rs11937224:122762725:A:T	4	122762725	BBS7	cg20573242	122745356	17369	CCNA2	TSS1500	A	T	0.361345	0	T	0.61	0.00990099	1	59.4528	1.23e-13	1443	0.000139325	-0.699238	-7.79907	0.0896566	2.79e-13	-0.706325	-4.14049	0.17059	0.000154338	-0.688344	-6.50455	0.105825	9.5e-10	-0.103921	-0.539814	0.192513	0.589897
rs12389:47158179:G:A	22	47158179	TBC1D22A	cg03061223	47159442	1263	TBC1D22A	TSS200|5'UTR|Body	G	A	0.404348	0.0336134	A	0.190217	0.0891089	1	59.4523	1.23e-13	1757	0.000169686	-0.712773	-7.08236	0.100641	2.05e-11	-1.06108	-5.10676	0.20778	6.77e-06	-0.664343	-5.77697	0.114999	3.86e-08	-0.162025	-0.722539	0.224244	0.470767
rs7914799:33184658:A:T	10	33184658	-	cg17278322	33184685	27	-	-	A	T	0.271186	0.00840336	T	0.188776	0.029703	1	59.4501	1.23e-13	1898	0.000183511	-0.613038	-7.71074	0.0795045	4.79e-13	-0.553189	-2.85155	0.193996	0.00660163	-0.614854	-7.16371	0.085829	2.71e-11	-0.0372453	-0.201431	0.184904	0.840557
rs73032755:3428675:C:T	5	3428675	LOC285577	cg22983282	3428598	77	-	-	C	T	0.0798319	0	T	0.205	0.00990099	1	59.4601	1.23e-13	2206	0.000212218	-0.839249	-7.04327	0.119156	2.58e-11	-0.962713	-4.23738	0.227195	0.000113805	-0.879544	-6.44242	0.136524	1.32e-09	-0.15367	-0.513909	0.299022	0.607856
rs7084629:134682802:C:T	10	134682802	TTC40	cg22143297	134711446	28644	CFAP46	Body	C	T	0.012605	0	T	0.331633	0.029703	0	59.4523	1.23e-13	1177	0.000113673	0.918949	7.64508	0.120201	7.16e-13	1.08057	4.03182	0.268011	0.00021656	0.864722	6.57242	0.131568	6.64e-10	0.114605	0.464601	0.246673	0.642699
rs116489422:134056957:G:A	3	134056957	-	cg26126690	134056973	16	-	-	G	A	0	0	A	0.141414	0.019802	0	59.4467	1.23e-13	1265	0.000122513	-1.14126	-7.07424	0.161326	2.15e-11	-1.54246	-5.39962	0.28566	2.55e-06	-1.06207	-5.50371	0.192973	1.45e-07	-0.304259	-0.933008	0.326105	0.351887
rs199928808:26078294:G:A	20	26078294	-	cg04150495	26190328	112034	MIR663	TSS1500	G	A	0.192661	0.0840336	A	0.122222	0.108911	0	59.4325	1.24e-13	365	3.56e-05	-0.951894	-7.96335	0.119534	1.01e-13	-1.15811	-5.28717	0.219042	3.72e-06	-0.819247	-5.61056	0.146019	8.68e-08	-0.55923	-2.07868	0.269031	0.0388613
rs4740384:133786202:T:C	9	133786202	FIBCD1	cg05722118	133794725	8523	FIBCD1	Body	T	C	0.363208	0.109244	C	0.304348	0.0891089	0	59.4314	1.24e-13	1110	0.000108329	0.690696	7.68445	0.0898823	5.63e-13	0.657505	3.61272	0.181997	0.000773614	0.722068	6.81026	0.106026	1.87e-10	-0.149516	-0.738053	0.202582	0.461306
rs73437373:121226181:T:C	10	121226181	-	cg09948127	121239126	12945	-	-	T	C	0.00840336	0	C	0.106061	0.019802	0	59.4326	1.24e-13	1235	0.000120456	-1.03605	-7.19884	0.143919	1.04e-11	-0.890866	-2.93803	0.303218	0.00524129	-1.19482	-7.12745	0.167636	3.31e-11	0.142964	0.479624	0.298075	0.631994
rs7034427	9	138975130	NACC2	cg13953678	138990420	15290	-	-	T	C	0.190476	0.117647	C	0.0876289	0.039604	0	59.4315	1.24e-13	1103	0.000107639	-0.929244	-7.40342	0.125515	3.08e-12	-0.747114	-3.06597	0.24368	0.00370142	-1.0758	-7.07328	0.152093	4.46e-11	0.511306	1.94782	0.262501	0.0527692
rs11120821:7110222:C:T	1	7110222	CAMTA1	cg15484597	7111367	1145	CAMTA1	Body	C	T	0.160714	0.0588235	T	0.039604	0	0	59.4417	1.24e-13	1328	0.00012894	1.10807	7.81637	0.141763	2.51e-13	1.06604	3.99146	0.26708	0.000245385	1.13187	6.5962	0.171594	5.86e-10	0.358083	1.1943	0.299826	0.233707
rs909536:23890781:C:T	1	23890781	-	cg22520516	23907333	16552	-	-	T	C	0.449074	0.092437	C	0.15625	0.049505	1	59.435	1.24e-13	837	8.15e-05	0.692732	7.29254	0.0949919	5.96e-12	0.803538	4.9023	0.16391	1.33e-05	0.686651	5.94999	0.115404	1.64e-08	0.1853	0.966031	0.191815	0.33514
rs6749855	2	26255263	RAB10	cg24562286	26256867	1604	RAB10	5'UTR|1stExon	G	A	0.237288	0.00840336	A	0.102151	0.0792079	1	59.4345	1.24e-13	850	8.28e-05	0.8995	7.67833	0.117148	5.84e-13	1.06641	4.50397	0.236771	4.86e-05	0.860181	6.2569	0.137477	3.45e-09	0.109914	0.408356	0.269163	0.683428
rs11205105	1	152757741	LCE1E	cg13697387	152670843	86898	LCE2A	1stExon|5'UTR	C	T	0.130252	0	T	0.348485	0.019802	1	59.4327	1.24e-13	1113	0.000108551	-0.364984	-7.29435	0.0500365	5.9e-12	-0.104438	-0.738354	0.141447	0.46422	-0.403045	-7.67382	0.052522	1.55e-12	0.253851	2.20303	0.115228	0.0286797
rs5006280:29210585:T:C	8	29210585	-	cg15944766	29210790	205	-	-	T	C	0.122881	0.00840336	C	0.395	0.00990099	1	59.4402	1.24e-13	1203	0.000116887	0.772742	7.94292	0.0972868	1.14e-13	0.599897	2.71756	0.220749	0.0093702	0.786953	7.21492	0.109073	2.04e-11	0.0184844	0.086171	0.214508	0.931413
12:121163261:C:T	12	-	-	cg21721566	121163144	-	ACADS	TSS1500	C	T	0.254237	0.00840336	T	0.336735	0.029703	1	59.437	1.24e-13	1222	0.000118925	-0.339069	-7.98773	0.0424488	8.66e-14	-0.317587	-2.88154	0.110214	0.00609649	-0.335586	-7.15078	0.0469299	2.91e-11	-0.0878974	-0.810294	0.108476	0.418689
rs1043519:96559732:G:C	14	96559732	C14orf132	cg02219431	96559459	273	C14orf132	3'UTR	G	C	0.279661	0.00840336	C	0.306931	0	1	59.4391	1.24e-13	1438	0.000139802	0.711149	7.56507	0.0940044	1.16e-12	0.747559	3.64604	0.205033	0.000700613	0.708838	6.79305	0.104348	2.05e-10	-0.188048	-0.811609	0.231698	0.417935
rs6808519	3	125773438	SLC41A3	cg19879111	125775413	1975	SLC41A3	Body|5'UTR|1stExon	C	T	0.284483	0.0252101	T	0.38	0.00990099	1	59.4424	1.24e-13	1453	0.000141025	-0.433426	-7.63336	0.0567804	7.69e-13	-0.530476	-4.73567	0.112017	2.3e-05	-0.402798	-6.08406	0.0662054	8.33e-09	-0.0496957	-0.365896	0.135819	0.714811
12:3045155:A:G	12	-	-	cg27279674	3049965	-	TULP3	3'UTR	A	G	0.193277	0	G	0.203125	0.049505	1	59.4294	1.24e-13	1518	0.000148292	0.803765	7.63823	0.105229	7.46e-13	0.372589	1.53396	0.242893	0.132199	0.899103	7.55489	0.119009	3.04e-12	-0.473893	-1.90285	0.249044	0.058428
rs6008051:47561788:C:T	22	47561788	TBC1D22A	cg05496900	47565365	3577	TBC1D22A	Body	C	T	0.1	0.0756303	T	0.319149	0.0693069	1	59.4319	1.24e-13	1659	0.000161865	0.936232	7.73005	0.121116	4.26e-13	1.17094	5.03487	0.232567	8.59e-06	0.840312	5.83798	0.143939	2.86e-08	0.602445	2.36426	0.254813	0.018978
rs228842:50077919:C:T	20	50077919	NFATC2	cg12133921	50063828	14091	NFATC2	Body	C	T	0.607759	0.0252101	T	0.237374	0.019802	1	59.4383	1.24e-13	1769	0.000172043	-0.594842	-7.93388	0.0749749	1.21e-13	-0.716919	-4.56251	0.157133	4.03e-05	-0.551123	-6.21465	0.0886812	4.28e-09	-0.0859573	-0.5509	0.156031	0.582288
rs10925002	1	247540313	-	cg21397540	247537159	3154	-	-	G	A	0.508772	0.0420168	A	0.260204	0.029703	1	59.4408	1.24e-13	1819	0.000176693	-0.738699	-7.90644	0.0934301	1.44e-13	-0.850433	-3.88417	0.218948	0.000341282	-0.711433	-6.65988	0.106824	4.18e-10	0.173557	0.830521	0.208973	0.407188
rs4074544:87026493:T:A	16	87026493	-	cg27605701	87030604	4111	-	-	A	T	0.336134	0	T	0.452128	0.0693069	1	59.4426	1.24e-13	1976	0.000191762	-0.590121	-7.61033	0.0775422	8.84e-13	-0.793221	-5.03397	0.157574	8.62e-06	-0.539242	-5.83967	0.0923412	2.83e-08	-0.137845	-0.744817	0.185072	0.457215
rs161733:98272781:G:C	5	98272781	-	cg21796167	98132111	140670	RGMB	3'UTR	G	C	0.0964912	0.0420168	C	0.019802	0	0	59.4413	1.24e-13	1139	0.00011061	1.10917	7.54979	0.146914	1.28e-12	1.03977	1.75613	0.592079	0.0860243	1.12542	7.50715	0.149913	3.98e-12	-0.0180246	-0.0334214	0.539313	0.97337
12:3414186:G:A	12	-	-	cg24799159	3414455	-	-	-	G	A	0	0	A	0.131579	0.0594059	0	59.4387	1.24e-13	1725	0.000167731	-1.24062	-7.24874	0.171149	7.73e-12	-1.78193	-4.12391	0.432097	0.000162558	-1.23061	-6.51399	0.188918	9.04e-10	-0.178875	-0.393707	0.454336	0.694197
rs9611656:42155576:G:A	22	42155576	bK250D10.C22.8|MEI1	cg10077672	42063028	92548	-	-	G	A	0.0168067	0	A	0.257426	0	0	59.4188	1.25e-13	1063	0.000104396	-0.884085	-6.73523	0.131263	1.51e-10	-1.36651	-5.64266	0.242175	1.13e-06	-0.812552	-5.25159	0.154725	4.74e-07	-0.127579	-0.52402	0.243463	0.600817
rs11722385:6416705:T:G	4	6416705	PPP2R2C	cg14104342	6422746	6041	PPP2R2C	1stExon|Body|5'UTR	T	G	0.261682	0.10084	G	0.376344	0.0792079	0	59.4289	1.25e-13	1585	0.000154881	-0.739761	-7.78339	0.0950436	3.07e-13	-1.02695	-4.56107	0.225157	4.05e-05	-0.678922	-6.21495	0.10924	4.28e-09	-0.341187	-1.4965	0.227989	0.136024
rs113228622:133995318:A:G	10	133995318	AL137551|JAKMIP3	cg18228116	133995345	27	JAKMIP3	3'UTR	A	G	0.00847458	0.00840336	G	0.173684	0.0594059	0	59.4227	1.25e-13	1378	0.000135067	-1.24836	-8.29722	0.150455	1.24e-14	-1.26269	-4.06672	0.310494	0.000194304	-1.17742	-6.54863	0.179796	7.53e-10	-0.119288	-0.362809	0.32879	0.717112
rs8037837:41412475:G:A	15	41412475	-	cg23479056	41276147	136328	INO80	Body	G	A	0.444444	0.0168067	A	0.41	0.00990099	1	59.423	1.25e-13	929	9.1e-05	-0.614631	-7.78023	0.0789991	3.13e-13	-0.639371	-3.43677	0.186038	0.00129696	-0.606382	-6.90012	0.08788	1.15e-10	0.0256329	0.132828	0.192979	0.894457
rs142221536:94537033:C:CT	7	94537034	PPP1R9A	cg08368788	94537033	1	PPP1R9A	5'UTR	C	CT	0.0588235	0	CT	0.226804	0.039604	1	59.4218	1.25e-13	959	9.4e-05	-0.968639	-7.85439	0.123325	1.98e-13	-0.899346	-3.62457	0.248125	0.000746854	-0.982556	-6.80326	0.144424	1.94e-10	-0.0106934	-0.039564	0.270282	0.968478
rs11580430:202833085:G:A	1	202833085	LOC148709	cg19082920	202830751	2334	LOC148709	TSS200	G	A	0.521368	0.0168067	A	0.289474	0.0594059	1	59.4246	1.25e-13	977	9.57e-05	0.450254	6.37204	0.0706609	1.14e-09	0.744428	6.26978	0.118733	1.35e-07	0.381409	4.48491	0.0850427	1.39e-05	0.1817	1.11937	0.162324	0.26426
rs2295499	4	2717690	FAM193A	cg03666053	2765951	48261	-	-	C	T	0.483193	0	T	0.445545	0	1	59.4286	1.25e-13	1319	0.000128907	0.516542	7.43402	0.0694835	2.56e-12	0.613169	4.83653	0.126779	1.65e-05	0.498288	6.00304	0.0830059	1.25e-08	0.053291	0.335624	0.158782	0.73749
rs859054:95369211:T:G	1	95369211	CNN3	cg24152638	95369146	65	CNN3	Body|5'UTR	G	T	0.143478	0.0336134	T	0.22	0.00990099	1	59.4278	1.25e-13	1360	0.000132968	-0.837641	-7.72554	0.108425	4.38e-13	-0.73758	-2.02969	0.363396	0.0484627	-0.848889	-7.43694	0.114145	5.91e-12	-0.3802	-1.1636	0.326746	0.245908
rs1286740:25615163:G:C	3	25615163	RARB	cg27212650	25618791	3628	RARB	Body	G	C	0.401709	0.0168067	C	0.319588	0.039604	1	59.417	1.25e-13	1390	0.000136632	0.69317	7.85678	0.0882258	1.95e-13	0.637011	3.1619	0.201465	0.00283772	0.713826	7.02989	0.101542	5.66e-11	-0.0516883	-0.249064	0.20753	0.803554
rs72785429:11269539:C:T	2	11269539	FLJ33534	cg22490254	11269719	180	-	-	C	T	0.150442	0.0504202	T	0.0721649	0.039604	1	59.4274	1.25e-13	1424	0.000139249	0.93119	7.5115	0.123969	1.61e-12	1.09566	4.38856	0.249663	7.04e-05	0.901478	6.33782	0.142238	2.27e-09	0.166392	0.571225	0.291289	0.568458
10:102025239:C:CTT	10	-	-	cg26848011	101990206	-	CHUK	TSS1500	C	CTT	0.0252101	0	CTT	0.212121	0.019802	0	59.4202	1.25e-13	1132	0.000111094	0.943265	7.96829	0.118377	9.78e-14	1.07171	2.93112	0.365632	0.00533962	0.897495	7.12943	0.125886	3.28e-11	-0.329672	-1.14025	0.289123	0.255481
rs139566963:543756:A:AT	11	543758	LRRC56	cg05460606	615635	71877	IRF7	1stExon|5'UTR|ExonBnd	A	AT	0.122549	0.142857	AT	0.0729167	0.049505	0	59.4	1.26e-13	1157	0.000114704	-1.01773	-7.60172	0.133881	9.32e-13	-1.30276	-5.27732	0.246861	3.84e-06	-0.903657	-5.61693	0.160881	8.42e-08	-0.664086	-2.15466	0.30821	0.032327
rs9661697:1147770:G:A	1	1147770	TNFRSF4	cg15924570	1144724	3046	-	-	G	A	0.0769231	0.0168067	A	0.0309278	0.039604	0	59.4049	1.26e-13	408	4.03e-05	-1.13732	-7.14611	0.159152	1.42e-11	-1.40319	-5.91761	0.237122	4.46e-07	-1.02216	-4.9383	0.206986	1.97e-06	-0.321649	-0.979516	0.328375	0.328452
rs78366152:83378248:G:C	15	83378248	AP3B2|LOC338963	cg10614025	83348985	29263	AP3B2	Body	G	C	0.189076	0	C	0.09	0.00990099	1	59.4081	1.26e-13	620	6.12e-05	-0.717069	-7.59356	0.0944312	9.79e-13	-0.675842	-2.38772	0.283049	0.0213134	-0.729504	-7.3285	0.0995434	1.09e-11	0.303374	1.27298	0.238318	0.204434
rs12692572	2	160743793	LY75|LY75-CD302	cg01701286	160761746	17953	LY75|LY75-CD302	TSS1500	G	A	0.478992	0	A	0.26	0.00990099	1	59.4083	1.26e-13	1116	0.000110179	-0.599783	-6.90578	0.0868523	5.72e-11	-0.179044	-0.909539	0.196852	0.368021	-0.724763	-7.65383	0.0946929	1.73e-12	0.67931	3.54676	0.19153	0.000480929
rs2364723:178126546:G:C	2	178126546	NFE2L2	cg02507578	178130284	3738	NFE2L2	TSS1500	G	C	0.29646	0.0504202	C	0.146465	0.019802	1	59.4069	1.26e-13	1200	0.000118554	0.580944	7.52998	0.0771508	1.44e-12	0.734181	4.41935	0.166129	6.38e-05	0.572356	6.31477	0.0906378	2.56e-09	0.162636	0.889813	0.182775	0.374584
rs9764110:123985464:T:C	5	123985464	ZNF608	cg21213593	123985368	96	ZNF608	Body	T	C	0.243697	0	C	0.227273	0.019802	1	59.408	1.26e-13	1555	0.000153546	0.85305	7.84954	0.108675	2.04e-13	0.908582	3.49082	0.260277	0.00110796	0.840814	6.87184	0.122357	1.34e-10	0.140427	0.527363	0.266281	0.598498
rs8064183:84974878:G:C	16	84974878	-	cg07458482	84974431	447	-	-	G	C	0.450893	0.0588235	C	0.328125	0.049505	1	59.3987	1.26e-13	2156	0.000213878	-0.653146	-7.4121	0.0881189	2.92e-12	-0.561816	-2.655	0.211607	0.0110002	-0.713978	-7.23531	0.0986797	1.82e-11	0.218239	0.97704	0.223367	0.329674
rs1946587:89589524:C:T	9	89589524	LOC100506834	cg20575176	89598792	9268	LOC100506834	Body	C	T	0.0294118	0	T	0.0757576	0.019802	0	59.4042	1.26e-13	1561	0.000154432	1.54653	7.59307	0.203676	9.82e-13	1.0191	2.14218	0.47573	0.0377522	1.67197	7.40373	0.225828	7.12e-12	-0.775923	-1.64029	0.473039	0.102441
rs12602891	17	56270121	EPX	cg13734043	56270198	77	EPX	1stExon|5'UTR	T	C	0.348739	0	C	0.361386	0	1	59.3882	1.27e-13	1178	0.000117473	0.630679	7.59339	0.0830563	9.8e-13	0.718001	3.67714	0.195261	0.000638486	0.617214	6.77251	0.0911353	2.29e-10	-0.0243143	-0.111204	0.218647	0.911561
rs4690055	4	2748663	TNIP2	cg04802040	2765922	17259	-	-	G	A	0.486842	0.0420168	A	0.311224	0.029703	1	59.3929	1.27e-13	1319	0.000131226	0.578506	7.89197	0.0733031	1.57e-13	0.671643	4.46319	0.150485	5.55e-05	0.540406	6.28274	0.0860144	3.02e-09	0.157431	0.997606	0.157808	0.319619
rs12450407:77002763:G:A	17	77002763	CANT1	cg03025013	77006186	3423	CANT1	TSS1500	G	A	0.162393	0.0168067	A	0.276596	0.0693069	1	59.3926	1.27e-13	1679	0.000167067	0.619547	5.10128	0.121449	7.48e-07	1.33658	7.04392	0.18975	9.86e-09	0.452065	3.12663	0.144585	0.00210078	0.50936	1.93069	0.263824	0.0548686
rs4467097:80962905:C:T	16	80962905	-	cg27189341	80966703	3798	-	-	T	C	0.675439	0.0420168	C	0.265625	0.049505	1	59.3891	1.27e-13	2178	0.000217105	-0.693356	-7.83652	0.0884775	2.21e-13	-0.668005	-3.59221	0.18596	0.000822122	-0.687833	-6.818	0.100885	1.79e-10	0.10889	0.581878	0.187136	0.561273
12:132683632:A:C	12	-	-	cg07293736	132670858	-	-	-	C	A	0.224299	0.10084	A	0.147959	0.029703	0	59.3759	1.28e-13	842	8.45e-05	0.791614	7.85021	0.10084	2.03e-13	0.871672	3.74143	0.232978	0.000526403	0.766184	6.73629	0.11374	2.78e-10	0.00583774	0.0218188	0.267555	0.982613
rs35316052:802954:C:T	7	802954	HEATR2	cg13595880	811108	8154	DNAAF5	Body	C	T	0.131579	0.0420168	T	0.115789	0.0594059	1	59.3772	1.28e-13	941	9.44e-05	-0.785621	-8.04199	0.0976898	6.17e-14	-0.848429	-4.07072	0.208422	0.000191902	-0.754788	-6.54266	0.115364	7.77e-10	-0.065047	-0.279934	0.232366	0.779804
rs10239419:127149032:G:A	7	127149032	-	cg12001636	127144801	4231	-	-	A	G	0.336134	0	G	0.348485	0.019802	1	59.3698	1.28e-13	1014	0.000102056	-0.697032	-7.98774	0.0872627	8.66e-14	-0.833197	-4.66721	0.178521	2.87e-05	-0.631594	-6.13082	0.10302	6.57e-09	-0.257867	-1.1795	0.218624	0.239533
rs73892832:3154442:C:G	20	3154442	LZTS3	cg16864875	3155217	775	LZTS3	TSS1500	C	G	0.111111	0.0168067	G	0.25	0.049505	1	59.3696	1.28e-13	1276	0.00012844	0.543965	7.15221	0.0760556	1.37e-11	0.68426	4.20999	0.162533	0.000124073	0.567511	6.45334	0.0879407	1.24e-09	-0.119834	-0.709387	0.168926	0.478872
rs7000357:102829515:G:A	8	102829515	NCALD	cg14111605	103121217	291702	NCALD	5'UTR	A	G	0.254237	0.00840336	G	0.510204	0.029703	1	59.3681	1.28e-13	1359	0.000136897	0.628595	7.94506	0.0791177	1.13e-13	0.633333	3.77207	0.167901	0.000479909	0.625813	6.7186	0.0931464	3.05e-10	0.174557	1.01116	0.17263	0.313101
rs35321417:38954049:G:A	21	38954049	-	cg05422396	38936545	17504	-	-	A	G	0.508403	0	G	0.484848	0.019802	1	59.3758	1.28e-13	1376	0.000138076	0.670748	7.73523	0.0867134	4.13e-13	0.650518	3.27429	0.198675	0.0020681	0.689142	6.9753	0.0987975	7.63e-11	-0.103463	-0.5049	0.204918	0.614159
rs2554965:58625638:A:G	19	58625638	ZSCAN18	cg18693673	58629975	4337	ZSCAN18	TSS200	G	A	0.201681	0	A	0.44	0.00990099	1	59.3735	1.28e-13	1379	0.000138532	-0.674235	-7.324	0.0920583	4.95e-12	-0.92902	-6.18844	0.150122	1.78e-07	-0.53259	-4.59094	0.116009	8.88e-06	-0.348386	-1.91824	0.181617	0.0564369
2:242062589:CTTT:C	2	-	-	cg12167002	242056226	-	PASK	Body	CTTT	C	0.0913043	0.0336134	C	0.353261	0.0891089	1	59.3669	1.28e-13	1380	0.000139095	0.747887	7.38973	0.101206	3.34e-12	0.692337	3.60939	0.191815	0.000781291	0.800379	6.80729	0.117577	1.9e-10	0.00370142	0.0172687	0.214343	0.986239
rs6062317	20	62421012	ZBTB46	cg03618076	62421305	293	ZBTB46	Body	G	A	0.234513	0.0504202	A	0.293814	0.039604	1	59.3679	1.28e-13	1389	0.000139929	-0.782802	-7.73017	0.101266	4.26e-13	-0.866181	-4.14367	0.209037	0.000152807	-0.769714	-6.49599	0.118491	9.94e-10	0.0475279	0.202157	0.235104	0.839989
rs11409517:76785121:A:AG	17	76785122	-	cg27577782	76783632	1490	-	-	AG	A	0.382353	0	A	0.535	0.00990099	1	59.3658	1.28e-13	1615	0.000162869	-0.636195	-7.209	0.0882501	9.77e-12	-0.913132	-5.82047	0.156883	6.19e-07	-0.530318	-5.04856	0.105044	1.2e-06	-0.493424	-2.38046	0.207281	0.0181853
rs2417563	9	107509671	NIPSNAP3A	cg10839108	107509623	48	NIPSNAP3A	TSS1500	G	A	0.331933	0	A	0.564356	0	1	59.3791	1.28e-13	1662	0.000166501	-0.588825	-7.88819	0.0746463	1.61e-13	-0.627528	-3.89973	0.160916	0.000325411	-0.587766	-6.64614	0.0884373	4.49e-10	-0.0734167	-0.445473	0.164806	0.656437
rs1980470:163774918:G:A	6	163774918	-	cg20867674	163768411	6507	-	-	G	A	0.337607	0.0168067	A	0.268421	0.0594059	1	59.3718	1.28e-13	1742	0.000175154	-0.664153	-7.61578	0.0872075	8.55e-13	-0.437357	-2.04904	0.213445	0.0464508	-0.714999	-7.42787	0.0962591	6.22e-12	0.251845	1.14192	0.220546	0.254789
12:132685925:A:G	12	-	-	cg08957127	132690692	-	GALNT9	Body|TSS200	A	G	0	0	G	0.112245	0.029703	0	59.3617	1.29e-13	842	8.51e-05	-0.941233	-7.53583	0.124901	1.39e-12	-1.29947	-4.97635	0.261129	1.04e-05	-0.859996	-5.88198	0.146209	2.3e-08	-0.527636	-1.86071	0.283567	0.0641833
rs112132512:139631737:ATTT:A	9	139631738	LCN10|BC064596	cg13491139	139627019	4719	-	-	ATTT	A	0.165179	0.0588235	A	0.265957	0.0693069	1	59.3542	1.29e-13	883	8.96e-05	-0.831058	-7.32412	0.113469	4.94e-12	-0.663813	-2.23848	0.296546	0.0302977	-0.907924	-7.3718	0.123162	8.52e-12	0.244574	0.908592	0.269179	0.364607
rs7226228:47532317:A:T	17	47532317	-	cg27226564	47525259	7058	-	-	A	T	0.130252	0	T	0.065	0.00990099	1	59.3519	1.29e-13	886	9e-05	1.09324	7.38284	0.148079	3.48e-12	1.56868	3.28247	0.477895	0.00202057	1.08408	6.96974	0.15554	7.86e-11	0.105714	0.232066	0.455533	0.816712
rs7547459:17421286:C:A	1	17421286	PADI2	cg06004306	17425160	3874	PADI2	Body	A	C	0.369748	0	C	0.423469	0.029703	1	59.3593	1.29e-13	923	9.34e-05	-0.587876	-7.16363	0.0820639	1.28e-11	-0.847505	-4.48802	0.188837	5.12e-05	-0.572489	-6.26235	0.0914176	3.35e-09	-0.210633	-1.0298	0.204538	0.30429
rs2247280:42928720:A:G	5	42928720	-	cg05678733	43010511	81791	-	-	G	A	0.275424	0.00840336	A	0.232673	0	1	59.3599	1.29e-13	1026	0.000103777	-0.622348	-7.47838	0.0832197	1.96e-12	-0.532036	-2.3594	0.225497	0.0228074	-0.656057	-7.33438	0.0894496	1.05e-11	0.199278	0.981531	0.203028	0.327461
rs16967494	16	15820863	MYH11|AX747846|NDE1	cg14114801	15830612	9749	MYH11	Body	C	T	0.270642	0.0840336	T	0.065	0.00990099	1	59.3544	1.29e-13	1128	0.000114403	-0.813601	-7.10251	0.114551	1.83e-11	-1.03867	-5.08294	0.204345	7.33e-06	-0.7643	-5.78949	0.132015	3.63e-08	-0.187132	-0.753358	0.248397	0.452078
rs4859829:78300976:C:T	4	78300976	-	cg27655299	78298282	2694	-	-	T	C	0.275424	0.00840336	C	0.63	0.00990099	1	59.3518	1.29e-13	1242	0.000126132	0.684947	7.87874	0.0869361	1.7e-13	0.785334	3.77264	0.208166	0.000479088	0.666762	6.71707	0.0992638	3.08e-10	-0.0608686	-0.320653	0.189827	0.748792
rs413972:28849711:T:A	6	28849711	TRNA_Arg	cg26481402	28853050	3339	-	-	T	A	0.277311	0	A	0.36	0.00990099	1	59.3533	1.29e-13	1309	0.000132835	0.713738	7.84398	0.0909918	2.11e-13	0.7644	3.77237	0.202631	0.000479474	0.699771	6.71733	0.104174	3.07e-10	0.0430415	0.192679	0.223384	0.847397
rs10854554	22	19610682	-	cg07214355	19608816	1866	-	-	A	G	0.231092	0	G	0.0742574	0	1	59.3535	1.29e-13	1414	0.000143474	0.861998	7.8293	0.110099	2.31e-13	0.908404	3.83644	0.236783	0.000394786	0.852241	6.68096	0.127563	3.73e-10	0.101404	0.409319	0.247738	0.682722
rs141308643:21754983:GC:G	4	21754984	KCNIP4	cg00671269	21792865	37881	KCNIP4	5'UTR	GC	G	0.138655	0	G	0.123762	0	1	59.3554	1.29e-13	1590	0.000161185	0.925856	7.70393	0.12018	5e-13	1.44434	5.09457	0.283507	7.05e-06	0.801656	5.77934	0.138711	3.81e-08	0.851857	2.69979	0.315527	0.00750382
rs35029679:86515235:G:A	11	86515235	PRSS23	cg10711136	86515053	182	PRSS23	5'UTR|Body	G	A	0.121849	0	A	0.0693069	0	1	59.3601	1.29e-13	1762	0.0001782	1.11074	7.95549	0.139619	1.06e-13	0.890458	3.06689	0.290346	0.00369207	1.17723	7.06783	0.166562	4.6e-11	-0.248015	-0.804929	0.30812	0.421771
rs3104363:32604000:G:T	6	32604000	HLA-DQA1	cg03513066	32586134	17866	-	-	T	G	0.427273	0.0756303	G	0.5	0.0693069	1	59.3569	1.29e-13	5054	0.000225731	-0.663945	-7.37595	0.0900149	3.63e-12	-0.664609	-3.80737	0.174559	0.000431254	-0.718309	-6.69783	0.107245	3.41e-10	-0.102442	-0.511248	0.200376	0.609714
12:132577845:A:T	12	-	-	cg26725076	132569963	-	EP400NL	Body	A	T	0	0	T	0.226804	0.039604	0	59.358	1.29e-13	840	8.5e-05	-0.884487	-7.29284	0.121282	5.95e-12	-1.09347	-5.84704	0.187013	5.66e-07	-0.793267	-5.01698	0.158116	1.38e-06	-0.20118	-0.929019	0.216551	0.353946
rs1964848:33145470:C:T	20	33145470	MAP1LC3A	cg13040610	33145148	322	MAP1LC3A	TSS1500|Body	T	C	0.138655	0	C	0.272727	0.019802	1	59.3452	1.3e-13	475	4.84e-05	-0.8473	-8.0611	0.10511	5.48e-14	-0.747448	-3.62201	0.206363	0.000752558	-0.847979	-6.79899	0.124721	1.98e-10	-0.127003	-0.542246	0.234216	0.588224
rs8113423	19	2542673	GNG7	cg22323942	2543655	982	GNG7	5'UTR	G	A	0.49569	0.0252101	A	0.408163	0.029703	1	59.3391	1.3e-13	1045	0.0001068	0.623475	7.59487	0.0820915	9.71e-13	0.561146	2.88348	0.194607	0.00606502	0.663547	7.14315	0.0928928	3.04e-11	-0.214449	-1.08432	0.197772	0.279466
rs34089751:125321978:T:TA	9	125321979	-	cg05389237	125314173	7806	OR1N2	TSS1500	TA	T	0.495798	0	T	0.43299	0.039604	1	59.3364	1.3e-13	1045	0.000106944	-0.650672	-7.97852	0.081553	9.17e-14	-0.480742	-3.06241	0.156982	0.00373785	-0.682383	-7.0681	0.0965439	4.59e-11	0.174582	0.967714	0.180406	0.334301
rs9535299:50257119:G:T	13	50257119	EBPL	cg12814984	50253445	3674	EBPL	Body	T	G	0.305085	0.00840336	G	0.605	0.00990099	1	59.3364	1.3e-13	1071	0.000109608	0.410966	7.65172	0.053709	6.87e-13	0.406158	3.36441	0.120722	0.00159859	0.422726	6.92944	0.0610044	9.79e-11	-0.0789662	-0.7075	0.111613	0.48004
12:124385525:A:G	12	-	-	cg22455147	124385334	-	DNAH10	Body	A	G	0.218487	0	G	0.43	0.00990099	1	59.3407	1.3e-13	1188	0.000121318	0.691863	7.68054	0.09008	5.76e-13	0.500513	2.38247	0.210082	0.0215835	0.747154	7.32561	0.101992	1.1e-11	-0.352658	-1.66625	0.211648	0.0971555
rs2060088:197170536:G:A	3	197170536	-	cg16091269	197183271	12735	-	-	G	A	0.12605	0	A	0.085	0.00990099	1	59.337	1.3e-13	1301	0.000133105	-1.04605	-7.63982	0.13692	7.39e-13	-1.23964	-3.99794	0.310069	0.000240517	-1.01629	-6.58433	0.15435	6.24e-10	-0.216046	-0.667875	0.323483	0.504947
rs12902205:63508285:G:A	15	63508285	RAB8B	cg26835575	63519667	11382	RAB8B	Body	G	A	0.121849	0	A	0.128713	0	1	59.3363	1.3e-13	1352	0.000138374	0.933734	8.01048	0.116564	7.52e-14	0.79937	2.97201	0.268966	0.00478237	0.944552	7.10658	0.132912	3.71e-11	-0.177163	-0.641839	0.276024	0.521678
rs137957155:153480036:TA:T	2	153480037	FMNL2	cg03647068	153480251	214	FMNL2	Body	TA	T	0.26087	0.0336134	T	0.0544554	0	1	59.3447	1.3e-13	1396	0.000142273	-0.746	-7.9173	0.0942241	1.34e-13	-0.785128	-3.76287	0.208652	0.000493445	-0.719118	-6.72202	0.106979	3e-10	-0.090932	-0.428179	0.212369	0.66896
rs478724:96859153:C:T	8	96859153	-	cg13670950	96858635	518	-	-	T	C	0.377119	0.00840336	C	0.326733	0	1	59.3488	1.3e-13	1535	0.000156121	0.539004	7.17227	0.0751511	1.21e-11	0.418101	2.40925	0.17354	0.0202372	0.609645	7.3174	0.0833144	1.15e-11	-0.228144	-1.3224	0.172522	0.187472
rs11820442:44950664:C:T	11	44950664	TSPAN18	cg01961222	44950063	601	TSPAN18	Body	C	T	0	0	T	0.170455	0.128713	0	59.3324	1.31e-13	1533	0.000157206	1.26765	7.84208	0.161648	2.14e-13	0.96902	2.93163	0.33054	0.00533235	1.36231	7.12306	0.191253	3.39e-11	-0.445224	-1.44358	0.308417	0.150347
rs234875:2810418:C:A	11	2810418	KCNQ1	cg15850572	2817491	7073	KCNQ1	Body	C	A	0.357143	0.0588235	A	0.22093	0.148515	0	59.3206	1.31e-13	1360	0.00014029	-0.569222	-7.88301	0.0722087	1.66e-13	-0.245395	-1.50476	0.163079	0.139532	-0.629038	-7.55356	0.083277	3.06e-12	0.234298	1.29068	0.181531	0.198234
rs4930346	11	65993679	PACS1	cg08986711	66045560	51881	CNIH2	TSS200	A	G	0.281513	0	G	0.0990099	0	1	59.3225	1.31e-13	657	6.77e-05	-0.761426	-7.52091	0.101241	1.52e-12	-0.605504	-2.34572	0.258131	0.023562	-0.805982	-7.33622	0.109863	1.04e-11	0.296114	1.3009	0.227623	0.194719
rs6119924:31250465:T:C	20	31250465	C20orf203	cg17370927	31253395	2930	-	-	T	C	0.36087	0.0336134	C	0.514851	0	1	59.3228	1.31e-13	920	9.48e-05	-0.509034	-7.4751	0.0680972	2e-12	-0.696204	-4.70525	0.147963	2.54e-05	-0.478587	-6.09782	0.0784849	7.77e-09	-0.113458	-0.704459	0.161057	0.481927
rs3757793:127225780:G:A	7	127225780	GCC1	cg08586737	127225949	169	GCC1	TSS1500	G	A	0.205882	0	A	0.0643564	0	1	59.3215	1.31e-13	951	9.81e-05	0.886356	7.94868	0.11151	1.1e-13	0.769054	2.70335	0.284482	0.00971951	0.885005	7.21203	0.122712	2.07e-11	0.0710556	0.271362	0.261848	0.786379
rs60327699:97859277:C:A	7	97859277	TECPR1	cg22984503	97987248	127971	BAIAP2L1	Body	C	A	0.190265	0.0504202	A	0.176768	0.019802	1	59.322	1.31e-13	1010	0.00010411	0.540661	4.95806	0.109047	1.46e-06	1.25079	7.17731	0.17427	6.29e-09	0.368486	2.79433	0.131869	0.00583665	0.78246	3.12761	0.250178	0.00201228
rs3749773:140755495:A:G	5	140755495	PCDHGB2|PCDHGA5|PCDHGA4|PCDHGA3|PCDHGA6|PCDHGA2|PCDHGA1|PCDHGB3|PCDHGB1	cg06757585	140753531	1964	PCDHGA4|PCDHGA1|PCDHGA6|PCDHGA5|PCDHGB1|PCDHGA3|PCDHGA2|PCDHGB2|PCDHGB3	Body|TSS200	A	G	0.0588235	0	G	0.153465	0	1	59.333	1.31e-13	1096	0.000112356	0.894087	7.79237	0.114739	2.9e-13	0.659035	2.83819	0.232203	0.00683902	0.996438	7.16084	0.139151	2.75e-11	-0.116504	-0.477242	0.244119	0.633686
rs176632	10	114911079	TCF7L2	cg19279080	114910810	269	TCF7L2	Body	C	T	0.163866	0	T	0.0693069	0	1	59.3258	1.31e-13	1166	0.000119963	-0.898368	-7.55791	0.118865	1.22e-12	-0.644897	-2.30012	0.280376	0.0262427	-0.972479	-7.35087	0.132294	9.58e-12	0.442026	1.49799	0.295079	0.135636
rs111878773:8582267:C:G	19	8582267	-	cg10768564	8576249	6018	ZNF414	3'UTR|Body	C	G	0.177966	0.00840336	G	0.244792	0.049505	1	59.3289	1.31e-13	1173	0.000120495	0.699022	7.58282	0.0921849	1.04e-12	0.675967	3.01655	0.224086	0.00423754	0.743999	7.08727	0.104977	4.13e-11	-0.0713691	-0.324973	0.219615	0.745525
rs3844549:141792034:G:A	5	141792034	-	cg16740022	141806006	13972	LOC101926941	Body	G	A	0.260504	0	A	0.163366	0	1	59.3337	1.31e-13	1324	0.000135685	0.726153	7.51824	0.0965855	1.54e-12	0.472921	2.19801	0.215158	0.0332546	0.78196	7.38257	0.10592	8.02e-12	-0.225569	-1.05162	0.214497	0.294184
rs11119861:212338360:A:G	1	212338360	-	cg12992044	212340611	2251	-	-	A	G	0.135593	0.00840336	G	0.0594059	0	1	59.3319	1.31e-13	1344	0.000137854	-0.82928	-7.63477	0.108619	7.62e-13	-0.827601	-3.66038	0.226097	0.000671262	-0.828667	-6.77743	0.122269	2.23e-10	0.124905	0.444364	0.281087	0.657237
rs58521458:86001255:G:GGCCCAGCAA	10	86001267	LRIT1|LRRC21	cg01049205	85997177	4090	LRIT1	Body	GGCCCAGCAA	G	0.434211	0.0420168	G	0.178947	0.0594059	1	59.3233	1.31e-13	1541	0.000158741	-0.726734	-7.80827	0.0930723	2.63e-13	-0.594514	-2.68127	0.221728	0.0102862	-0.751257	-7.22039	0.104046	1.98e-11	0.126946	0.606179	0.20942	0.545051
rs2288600	1	236899042	ACTN2	cg11197458	236899013	29	ACTN2	Body	G	A	0.138655	0	A	0.178218	0	1	59.3251	1.31e-13	1590	0.000163641	-0.91964	-7.52064	0.122282	1.52e-12	-1.33921	-4.42388	0.302722	6.29e-05	-0.862309	-6.30511	0.136763	2.69e-09	-0.246872	-0.736815	0.335052	0.462057
rs3809344:111358705:G:A	13	111358705	CARS2	cg20124610	111357885	820	CARS2	Body	A	G	0.289916	0	G	0.635	0.00990099	1	59.3341	1.31e-13	1935	0.00019826	-0.663297	-7.605	0.0872185	9.13e-13	-1.0026	-5.57882	0.179715	1.4e-06	-0.556624	-5.31139	0.104798	3.59e-07	-0.577486	-3.12924	0.184545	0.00200165
rs7679463:77351710:A:C	4	77351710	-	cg20311846	77356250	4540	SHROOM3	TSS200	A	C	0.457265	0.0168067	C	0.164773	0.128713	0	59.3253	1.31e-13	1584	0.000163008	-0.693934	-7.50452	0.0924687	1.68e-12	-0.817441	-4.09769	0.199488	0.000176432	-0.687545	-6.52183	0.105422	8.67e-10	0.0635195	0.320499	0.198189	0.748909
rs2241608:1060685:G:A	5	1060685	SLC12A7	cg26824947	1077682	16997	SLC12A7	Body	G	A	0.446429	0.0588235	A	0.142045	0.128713	0	59.3337	1.31e-13	1066	0.00010924	-0.690041	-7.4323	0.0928435	2.59e-12	-0.860794	-4.34794	0.197977	8.02e-05	-0.676797	-6.35839	0.106441	2.04e-09	0.00602812	0.0296896	0.203038	0.976343
rs66468611:58334734:A:T	16	58334734	-	cg13222634	58329426	5308	PRSS54	TSS1500	A	T	0	0	T	0.108911	0	0	59.3179	1.32e-13	1403	0.00014492	-0.959603	-7.70524	0.124539	4.96e-13	-0.891094	-3.14765	0.283098	0.00295272	-0.991031	-7.02924	0.140987	5.68e-11	0.184797	0.709615	0.260419	0.47873
rs1194594	1	154244854	HAX1|UBAP2L	cg09800118	154244834	20	HAX1	TSS1500	A	G	0	0	G	0.20297	0	0	59.3153	1.32e-13	903	9.34e-05	1.16325	7.38555	0.157503	3.43e-12	1.68773	5.27775	0.319782	3.83e-06	1.02197	5.60898	0.182202	8.75e-08	0.752087	2.19437	0.342735	0.0293054
rs17172461:55304166:G:C	7	55304166	-	cg11667305	55305149	983	-	-	G	C	0.00420168	0	C	0.165	0.00990099	0	59.3055	1.32e-13	1486	0.000154448	-1.2331	-8.06637	0.15287	5.3e-14	-1.34062	-4.66305	0.287499	2.91e-05	-1.137	-6.12874	0.185519	6.64e-09	-0.310662	-1.05281	0.295078	0.293637
rs114137704:129094669:G:A	3	129094669	-	cg15844087	129137384	42715	EFCAB12	Body	G	A	0.101695	0.00840336	A	0.0463918	0.039604	0	59.3088	1.32e-13	940	9.75e-05	1.31397	8.38311	0.156741	7.15e-15	1.33312	3.97398	0.335462	0.000258996	1.26063	6.59668	0.1911	5.84e-10	0.188961	0.508743	0.371428	0.611466
rs17115426:25522603:A:G	15	25522603	SNURF-SNRPN|SNORD109B	cg18499731	25522171	432	SNORD109B|SNORD109A	TSS1500	A	G	0.0211864	0.00840336	G	0.215789	0.0594059	0	59.3109	1.32e-13	1664	0.000172481	1.13536	8.2035	0.138399	2.24e-14	1.1708	2.99742	0.390602	0.00446401	1.08167	7.09411	0.152474	3.98e-11	-0.0376506	-0.111476	0.337747	0.911346
rs6508710:37749886:A:G	19	37749886	BC041478	cg19773296	37806526	56640	-	-	A	G	0.193277	0	G	0.485149	0	1	59.3152	1.32e-13	884	9.14e-05	-0.538639	-7.64977	0.0704124	6.95e-13	-0.496931	-3.46311	0.143493	0.00120132	-0.576905	-6.8791	0.0838634	1.29e-10	0.104196	0.679033	0.153447	0.497865
rs10658617:30240091:A:AAT	8	30240092	LOC100128750|RBPMS	cg15854125	30241197	1105	RBPMS	TSS1500	A	AAT	0.146552	0.0252101	AAT	0.348485	0.019802	1	59.3103	1.32e-13	1093	0.000113329	0.634531	7.0587	0.0898935	2.36e-11	0.220101	1.03261	0.213149	0.307427	0.752411	7.63177	0.0985893	1.96e-12	-0.477122	-2.40539	0.198355	0.0170223
rs1959627	14	20529177	OR4L1	cg03425355	20526888	2289	OR4L1	TSS1500	C	T	0.305085	0.00840336	T	0.346535	0	1	59.3121	1.32e-13	1123	0.000116331	0.698311	7.71092	0.0905613	4.79e-13	0.706618	3.86132	0.182999	0.000365959	0.711683	6.66351	0.106803	4.1e-10	-0.0547481	-0.262223	0.208785	0.793407
rs9899155:48853283:T:A	17	48853283	-	cg19140429	48858746	5463	-	-	T	A	0.534188	0.0168067	A	0.348958	0.049505	1	59.3055	1.32e-13	1172	0.000121813	-0.667199	-7.79661	0.0855755	2.83e-13	-0.662951	-3.83612	0.172818	0.000395166	-0.677873	-6.67755	0.101515	3.8e-10	-0.0294167	-0.15354	0.191589	0.87812
rs17815804	15	31362654	TRPM1	cg03999085	31363615	961	TRPM1	Body	G	A	0.205128	0.0168067	A	0.095	0.00990099	1	59.3049	1.32e-13	1220	0.000126838	-0.81687	-7.29949	0.111908	5.72e-12	-0.88087	-4.27635	0.205986	0.000100614	-0.847935	-6.40451	0.132397	1.6e-09	-0.200373	-0.777506	0.257713	0.437735
rs2432298:1117854:T:C	16	1117854	SSTR5-AS1	cg03382370	1122047	4193	LOC146336	Body	T	C	0.509091	0.0756303	C	0.263736	0.0990099	1	59.3068	1.32e-13	1266	0.000131495	0.659226	7.39453	0.0891504	3.25e-12	0.736068	4.41318	0.166789	6.51e-05	0.661533	6.31115	0.10482	2.61e-09	-0.0590162	-0.314997	0.187355	0.753077
rs2546372:159592744:G:A	5	159592744	-	cg05804568	159592696	48	-	-	A	G	0.209402	0.0168067	G	0.303191	0.0693069	1	59.3051	1.32e-13	1327	0.000137949	-0.337972	-8.13327	0.0415542	3.48e-14	-0.232397	-3.30099	0.0704022	0.00191684	-0.348667	-6.95763	0.050113	8.4e-11	0.0944074	1.04451	0.0903845	0.297451
rs3743466	15	96865270	NR2F2-AS1	cg08937573	96865294	24	-	-	T	C	0.333333	0.0672269	C	0.3125	0.049505	1	59.3161	1.32e-13	1418	0.000146596	0.785856	7.89913	0.0994863	1.5e-13	0.952301	5.07687	0.187576	7.48e-06	0.720355	5.79151	0.124381	3.59e-08	0.337826	1.51821	0.222516	0.130466
rs2652511:1446389:A:G	5	1446389	SLC6A3	cg13723431	1444395	1994	SLC6A3	5'UTR	A	G	0.580357	0.0588235	G	0.358696	0.0891089	1	59.3181	1.32e-13	1489	0.000153784	-0.720131	-8.04527	0.0895098	6.05e-14	-0.743803	-4.26297	0.17448	0.000104965	-0.711289	-6.41445	0.110888	1.52e-09	0.0159549	0.0808463	0.197349	0.935641
rs6509345	19	48330007	CRX	cg26256676	48336284	6277	CRX	5'UTR	T	G	0.260504	0	G	0.123762	0	1	59.3146	1.32e-13	1572	0.000162639	-0.828539	-7.69366	0.107691	5.32e-13	-0.734333	-2.88485	0.254548	0.006043	-0.861704	-7.14089	0.120672	3.07e-11	0.110495	0.430515	0.256657	0.667262
rs487835:33710933:G:A	6	33710933	IP6K3	cg16137773	33715110	4177	IP6K3	TSS1500	G	A	0.193966	0.0252101	A	0.290816	0.029703	1	59.3086	1.32e-13	1641	0.00017029	-0.434787	-8.19276	0.0530697	2.39e-14	-0.480366	-3.44938	0.139262	0.0012503	-0.39973	-6.88552	0.0580537	1.24e-10	0.0274836	0.196664	0.139749	0.84428
rs2490104:37455001:G:A	10	37455001	ANKRD30A	cg20211778	37418731	36270	ANKRD30A	Body	A	G	0.473451	0.0504202	G	0.403409	0.128713	0	59.3137	1.32e-13	1297	0.000134254	0.740101	8.30418	0.089124	1.18e-14	0.638235	3.98936	0.159984	0.000246986	0.722397	6.58777	0.109657	6.12e-10	-0.0263735	-0.132143	0.199583	0.894998
rs111485569:135200523:C:T	10	135200523	PAOX	cg06662428	135200523	0	PAOX	Body	C	T	0.0964912	0.0420168	T	0.010101	0.019802	0	59.3005	1.33e-13	1037	0.000108049	1.37532	7.75378	0.177374	3.68e-13	0.921287	0.949694	0.970088	0.347455	1.37351	7.6419	0.179734	1.85e-12	-0.278706	-0.330856	0.842379	0.741083
rs11038045:44542268:T:C	11	44542268	-	cg10045304	44528062	14206	-	-	T	C	0.175439	0.0420168	C	0.0463918	0.039604	0	59.291	1.33e-13	1582	0.000165621	-0.987644	-7.70762	0.128139	4.89e-13	-1.08398	-3.17811	0.341076	0.00271204	-0.980557	-7.0136	0.139808	6.19e-11	-0.197353	-0.60739	0.32492	0.544248
rs10821009	9	95488414	BICD2	cg13084311	95491679	3265	BICD2	Body	C	A	0.256303	0	A	0.161616	0.019802	1	59.2968	1.33e-13	699	7.3e-05	-0.633544	-7.46095	0.0849146	2.18e-12	-0.628531	-3.20551	0.196078	0.00251148	-0.668229	-7.00154	0.0954404	6.61e-11	0.180177	0.919424	0.195967	0.358929
rs10198390:191706712:G:T	2	191706712	-	cg23011666	191706760	48	-	-	G	T	0.491379	0.0252101	T	0.291667	0.049505	1	59.3021	1.33e-13	948	9.87e-05	-0.711841	-7.72263	0.0921759	4.46e-13	-0.833274	-4.89257	0.170314	1.37e-05	-0.654835	-5.94683	0.110115	1.66e-08	-0.126066	-0.616412	0.204516	0.53829
rs10652057:44062834:C:CTG	1	44062839	PTPRF	cg18394614	44058257	4582	PTPRF	Body	C	CTG	0.403361	0	CTG	0.484375	0.049505	1	59.291	1.33e-13	1019	0.000106677	0.706935	8.1373	0.0868758	3.4e-14	0.765245	4.20018	0.182193	0.000127965	0.661299	6.45365	0.102469	1.24e-09	0.228613	1.13494	0.201432	0.257694
rs7074768:65358501:A:G	10	65358501	REEP3	cg02276361	65351566	6935	REEP3	Body	G	A	0.307692	0.0168067	A	0.325	0.00990099	1	59.2943	1.33e-13	1047	0.000109431	0.499238	7.86832	0.0634492	1.82e-13	0.587891	4.63147	0.126934	3.22e-05	0.457932	6.15173	0.0744395	5.91e-09	0.199552	1.28049	0.15584	0.201785
rs28591601:25042983:A:G	16	25042983	LOC554206	cg11171778	25078048	35065	-	-	A	G	0.339286	0.0588235	G	0.346939	0.029703	1	59.3028	1.33e-13	1188	0.000123639	0.60919	7.57131	0.0804604	1.12e-12	0.547172	3.06858	0.178314	0.00367492	0.647433	7.06305	0.0916649	4.72e-11	-0.0945708	-0.487367	0.194044	0.626507
12:98912028:A:T	12	-	-	cg01808879	98911336	-	LOC100128191|TMPO	TSS1500|Body	T	A	0.432203	0.00840336	A	0.335	0.00990099	1	59.2897	1.33e-13	1222	0.000128015	-0.619836	-7.23991	0.0856138	8.14e-12	-0.756804	-4.23569	0.178673	0.000114416	-0.618587	-6.43029	0.096199	1.4e-09	0.12501	0.634979	0.196873	0.526133
rs7839107:29475784:G:A	8	29475784	-	cg08846676	29476625	841	-	-	G	A	0.166667	0.0420168	A	0.14433	0.039604	1	59.2927	1.33e-13	1416	0.000148119	0.862755	8.06111	0.107027	5.48e-14	0.76784	3.47041	0.221254	0.00117602	0.882345	6.87378	0.128364	1.32e-10	-0.140037	-0.583407	0.240033	0.560246
rs11140382:86725030:G:A	9	86725030	-	cg13390867	86717438	7592	-	-	G	A	0.152542	0.00840336	A	0.0505051	0.019802	1	59.2918	1.33e-13	1444	0.00015111	-0.64374	-7.43874	0.0865389	2.49e-12	-0.611387	-3.59417	0.170105	0.000817345	-0.69126	-6.80983	0.101509	1.87e-10	0.196325	1.02957	0.190687	0.304398
rs529452:76729065:A:G	18	76729065	-	cg14191434	76725033	4032	-	-	A	G	0.142241	0.0252101	G	0.13	0.00990099	1	59.2994	1.33e-13	1656	0.000172639	0.963448	7.76019	0.124153	3.54e-13	0.802675	3.07207	0.261282	0.0036399	1.00646	7.06129	0.142533	4.76e-11	-0.126217	-0.432531	0.291811	0.6658
rs13266471:20309866:T:C	8	20309866	-	cg11187522	20294287	15579	-	-	T	C	0.336134	0	C	0.286458	0.049505	1	59.3022	1.33e-13	1767	0.000183957	0.518888	7.78955	0.0666134	2.96e-13	0.364764	2.37372	0.153668	0.0220404	0.533042	7.32582	0.0727621	1.1e-11	-0.221741	-1.25231	0.177066	0.211851
rs59407549:162165949:G:T	6	162165949	PARK2	cg17119943	162165858	91	PARK2	Body	G	T	0.130252	0	T	0.158416	0	1	59.2949	1.33e-13	1844	0.000192673	0.989633	8.20565	0.120604	2.21e-14	0.959739	3.74462	0.256298	0.000521373	0.940412	6.7285	0.139766	2.89e-10	0.312055	1.12164	0.278212	0.263295
rs58357633:132518586:A:G	9	132518586	-	cg25936608	132518375	211	-	-	A	G	0.0603448	0.0252101	G	0.311111	0.108911	0	59.2922	1.33e-13	1345	0.000140722	0.783009	7.50128	0.104383	1.71e-12	1.02791	4.69374	0.218996	2.63e-05	0.724649	6.10418	0.118714	7.53e-09	0.146922	0.641976	0.228858	0.521589
rs916332:29308414:C:T	22	29308414	ZNRF3	cg04547740	29313235	4821	ZNRF3	TSS200|Body	C	T	0.155462	0	T	0.029703	0	0	59.2875	1.34e-13	925	9.7e-05	-1.11188	-7.73817	0.143688	4.05e-13	-0.779318	-2.39713	0.325104	0.0208367	-1.17782	-7.31719	0.160967	1.16e-11	0.417398	1.21428	0.343741	0.226004
rs57086173:180254816:C:T	5	180254816	-	cg06447773	180257797	2981	HEIH|LINC00847	Body|TSS200	C	T	0.00420168	0	T	0.123596	0.118812	0	59.2865	1.34e-13	1138	0.000119408	1.2485	7.73084	0.161496	4.24e-13	1.65922	3.66116	0.453194	0.000669702	1.15682	6.77365	0.170782	2.27e-10	0.25368	0.623799	0.406669	0.533437
rs738443	22	38458681	PICK1	cg06978844	38465815	7134	PICK1	Body	A	G	0.357143	0	G	0.0742574	0	1	59.2773	1.34e-13	991	0.00010446	0.780477	7.8187	0.0998218	2.47e-13	1.04391	4.58836	0.227512	3.71e-05	0.70878	6.18258	0.114641	5.05e-09	0.388583	1.92366	0.202002	0.0557493
rs34481451:58461024:CAG:C	14	58461025	-	cg07071096	58461392	367	-	-	CAG	C	0.274775	0.0672269	C	0.126263	0.019802	1	59.2745	1.34e-13	1241	0.000130999	0.731561	6.77464	0.107985	1.21e-10	1.18934	5.758	0.206555	7.65e-07	0.654614	5.11076	0.128085	9.05e-07	0.541854	2.15761	0.251136	0.032093
rs1320520:113677789:A:G	13	113677789	MCF2L	cg19028462	113677628	161	MCF2L	Body	G	A	0.344538	0	A	0.315789	0.0594059	1	59.2875	1.34e-13	1258	0.000131934	-0.481644	-7.71258	0.0624492	4.74e-13	-0.44706	-2.93571	0.152283	0.00527409	-0.490256	-7.11822	0.0688734	3.48e-11	0.0961199	0.656505	0.146412	0.512218
rs11573884:119949446:G:C	8	119949446	TNFRSF11B	cg08920745	119965055	15609	TNFRSF11B	TSS1500	G	C	0.101695	0.00840336	C	0.0643564	0	1	59.2808	1.34e-13	1276	0.00013427	-0.937098	-7.59271	0.123421	9.84e-13	-0.871885	-3.1211	0.279352	0.00317883	-0.977056	-7.03843	0.138817	5.4e-11	0.112296	0.402739	0.27883	0.68755
rs3818443:68812309:C:T	10	68812309	CTNNA3|LRRTM3	cg09918581	68812190	119	LRRTM3|CTNNA3	Body	T	C	0.10084	0	C	0.28	0.00990099	1	59.2805	1.34e-13	1294	0.000136179	0.761151	7.3423	0.103667	4.44e-12	0.588353	2.38533	0.246655	0.0214359	0.854785	7.32057	0.116765	1.13e-11	-0.188025	-0.813456	0.231144	0.416878
rs7310400	12	116603726	MED13L	cg15877399	116625593	21867	MED13L	Body	G	A	0.478814	0.00840336	A	0.346535	0	1	59.2876	1.34e-13	1460	0.000153104	0.668488	7.67327	0.087119	6.03e-13	0.612677	2.96849	0.206393	0.00482808	0.698254	7.10463	0.0982815	3.75e-11	0.0766994	0.371674	0.206362	0.710511
rs12555750:71429611:C:T	9	71429611	PIP5K1B	cg23871411	71567366	137755	PIP5K1B	Body	C	T	0.355932	0.00840336	T	0.16	0.00990099	1	59.2815	1.34e-13	1488	0.000156519	-0.639218	-7.19193	0.0888798	1.08e-11	-0.950158	-5.9104	0.16076	4.57e-07	-0.534427	-4.93444	0.108305	2e-06	-0.220694	-1.16434	0.189545	0.245609
rs11159185:76666272:T:C	14	76666272	GPATCH2L|AK055384|AK025117	cg08072202	76844671	178399	ESRRB	5'UTR	T	C	0.680672	0	C	0.292079	0	1	59.2801	1.34e-13	1504	0.000158312	-0.424563	-8.15851	0.0520393	2.97e-14	-0.449224	-3.28721	0.136658	0.00199352	-0.385926	-6.96235	0.0554303	8.18e-11	-0.181466	-1.75849	0.103194	0.0801205
rs34957948:216317746:A:G	2	216317746	-	cg05075015	216317679	67	LOC102724849	TSS1500	A	G	0.289916	0	G	0.209184	0.029703	1	59.2797	1.34e-13	1508	0.000158767	-0.741329	-7.53343	0.0984053	1.41e-12	-0.638754	-2.40461	0.265637	0.0204647	-0.757567	-7.3142	0.103575	1.18e-11	0.218781	0.843212	0.259462	0.40007
12:96252052:G:C	12	-	-	cg15712226	96252066	-	SNRPF	TSS1500	G	C	0.320513	0.0168067	C	0.14	0.00990099	1	59.2836	1.34e-13	1918	0.000201543	0.768014	7.95134	0.0965893	1.09e-13	0.640431	3.76111	0.170277	0.000496071	0.763723	6.71845	0.113675	3.05e-10	0.286611	1.4029	0.204299	0.162123
rs16838810:4423578:A:G	1	4423578	-	cg16985405	4422894	684	-	-	A	G	0.0932203	0.00840336	G	0.0792079	0	1	59.2751	1.34e-13	2055	0.000216854	-1.06567	-7.32624	0.145459	4.88e-12	-1.19976	-4.37183	0.27443	7.43e-05	-1.09183	-6.33737	0.172285	2.27e-09	0.0135646	0.0429036	0.316166	0.965819
rs10602532:139839974:TAGA:T	9	139839975	C8G|FBXW5	cg27500838	139839439	536	C8G|FBXW5	TSS1500	TAGA	T	0.0841121	0.10084	T	0.216495	0.039604	0	59.2866	1.34e-13	708	7.43e-05	0.96689	7.55997	0.127896	1.2e-12	0.660381	2.44786	0.269779	0.0184296	1.06196	7.30031	0.145468	1.27e-11	-0.2783	-0.925129	0.300823	0.355961
rs75954141:120694254:A:C	11	120694254	GRIK4	cg14462402	120678447	15807	GRIK4	Body	A	C	0.0423729	0.00840336	C	0.08	0.00990099	0	59.2663	1.35e-13	1278	0.000135457	1.02298	7.97573	0.128261	9.33e-14	0.425258	1.81101	0.234818	0.0769699	1.16944	7.48242	0.156292	4.58e-12	-0.257444	-0.879851	0.292599	0.379946
rs609472:28951427:T:C	17	28951427	LRRC37BP1|SH3GL1P2	cg03658852	28904298	47129	LRRC37B2	Body	T	C	0.0913043	0.0336134	C	0.462766	0.0693069	1	59.2624	1.35e-13	755	8.02e-05	0.769275	7.93859	0.0969032	1.18e-13	0.93067	4.66065	0.199687	2.93e-05	0.720586	6.12704	0.117607	6.7e-09	0.0253911	0.141024	0.180049	0.887986
rs35915221:9498618:C:CA	19	9498619	-	cg23327164	9545609	46990	ZNF266	5'UTR	CA	C	0.348739	0	C	0.29798	0.019802	1	59.2616	1.35e-13	1084	0.000115162	-0.671986	-7.69539	0.0873233	5.26e-13	-0.790149	-3.62888	0.217739	0.000737333	-0.662003	-6.78917	0.0975086	2.09e-10	-0.240933	-1.07254	0.224638	0.28471
rs2306217:73274181:T:C	17	73274181	SLC25A19	cg18177955	73258690	15491	GGA3|MRPS7	TSS1500|Body	T	C	0.173913	0.0336134	C	0.367021	0.0693069	1	59.2599	1.35e-13	1145	0.000121748	0.562273	7.29101	0.0771186	6.02e-12	0.864095	5.0206	0.17211	9.01e-06	0.521861	5.83554	0.0894281	2.89e-08	0.393913	2.10437	0.187188	0.0365357
rs3801643:83741763:C:A	7	83741763	SEMA3A	cg00382865	83721661	20102	SEMA3A	Body	C	A	0.5	0	A	0.16	0.00990099	1	59.2649	1.35e-13	1316	0.000139583	0.687225	7.77343	0.0884068	3.26e-13	0.79101	4.4841	0.176403	5.19e-05	0.658111	6.25762	0.10517	3.43e-09	0.0707919	0.401283	0.176414	0.68862
rs2867693	4	81091389	-	cg11983124	81124717	33328	PRDM8	3'UTR	A	G	0.491228	0.0420168	G	0.106061	0.019802	1	59.2734	1.35e-13	1364	0.000144059	-0.644009	-7.77793	0.0827995	3.17e-13	-0.807105	-3.69375	0.218506	0.000607508	-0.61939	-6.75497	0.091694	2.51e-10	-0.137595	-0.825787	0.166622	0.409862
rs7774575:16183423:C:G	6	16183423	-	cg11805552	16175128	8295	-	-	C	G	0.0672269	0	G	0.305263	0.0594059	1	59.2682	1.35e-13	1411	0.000149412	0.919979	7.9058	0.116368	1.44e-13	0.988919	3.64444	0.27135	0.000703967	0.891166	6.78132	0.131415	2.18e-10	0.319762	1.18165	0.270607	0.238682
rs113212344:125726176:T:G	10	125726176	-	cg25071602	125726597	421	-	-	T	G	0.0714286	0	G	0.17033	0.0990099	1	59.2616	1.35e-13	1620	0.000172106	-0.974043	-7.78285	0.125152	3.08e-13	-1.05262	-3.48845	0.301744	0.00111566	-0.962771	-6.86239	0.140297	1.41e-10	-0.143986	-0.491513	0.292943	0.623577
rs111694483:57556852:C:T	5	57556852	-	cg15854679	57555888	964	-	-	C	T	0.24359	0.0168067	T	0.136364	0.019802	1	59.2668	1.35e-13	1731	0.000183429	0.757491	7.70646	0.0982931	4.92e-13	0.830983	3.85543	0.215536	0.000372594	0.738285	6.66351	0.110795	4.1e-10	-0.00342748	-0.0145457	0.235635	0.988408
rs74162844:127395204:T:C	10	127395204	FLJ37035|LOC283038	cg00982500	127396811	1607	LOC283038|FLJ37035	Body	T	C	0	0	C	0.235	0.00990099	0	59.2547	1.36e-13	1229	0.000131022	-1.04546	-7.42189	0.140861	2.76e-12	-0.960374	-2.89539	0.33169	0.00587553	-1.16063	-7.13242	0.162726	3.22e-11	0.355172	1.24742	0.284725	0.213633
rs12252469	10	126102896	OAT	cg23442326	126107667	4771	OAT	TSS200	C	T	0.0889831	0.00840336	T	0.0049505	0	0	59.2572	1.36e-13	1403	0.000149385	-1.41559	-7.44666	0.190097	2.38e-12	-1.48986	-4.34481	0.342906	8.1e-05	-1.53064	-6.35451	0.240874	2.08e-09	0.402999	1.04835	0.384413	0.295682
rs11187025	10	94257976	IDE	cg04344917	94351686	93710	KIF11	TSS1500	C	T	0.197479	0	T	0.148515	0	1	59.2544	1.36e-13	886	9.45e-05	0.821895	7.68062	0.107009	5.76e-13	1.03312	5.3916	0.191616	2.62e-06	0.724576	5.49409	0.131883	1.52e-07	0.483347	2.02631	0.238536	0.0439976
rs8020605:103227852:T:G	14	103227852	-	cg09978105	103227646	206	-	-	T	G	0.155963	0.0840336	G	0.375	0.049505	1	59.2581	1.36e-13	955	0.00010164	0.784502	7.85887	0.0998238	1.93e-13	0.86796	3.33117	0.260557	0.00175856	0.764432	6.93984	0.110151	9.25e-11	0.196885	0.780918	0.25212	0.43573
rs4545536:3259535:T:C	11	3259535	-	cg06192220	3257489	2046	-	-	C	T	0.205128	0.0168067	T	0.0765306	0.029703	1	59.257	1.36e-13	1143	0.000121712	0.926644	7.71238	0.12015	4.75e-13	0.896492	2.72853	0.328562	0.00910844	0.932181	7.19806	0.129504	2.24e-11	-0.310611	-0.981683	0.316406	0.327386
rs17080456:118985938:G:C	6	118985938	CEP85L	cg26352113	118973690	12248	CEP85L	TSS1500|Body	G	C	0.216102	0.00840336	C	0.10396	0	1	59.2521	1.36e-13	1199	0.000127991	0.63488	8.37347	0.0758203	7.6e-15	0.372902	1.83294	0.203445	0.0735836	0.633214	7.47612	0.0846982	4.74e-12	0.0274696	0.141877	0.193616	0.887313
rs12465686	2	85647589	SH2D6	cg13217878	85641336	6253	CAPG	TSS200	C	T	0.0811966	0.0168067	T	0.377551	0.029703	1	59.2539	1.36e-13	1237	0.000131923	-0.686668	-7.132	0.0962798	1.54e-11	-1.03033	-5.14446	0.200279	5.98e-06	-0.640179	-5.72613	0.1118	4.95e-08	-0.355922	-1.73386	0.205277	0.0844097
rs58726204:1701483:TC:T	8	1701484	-	cg17159058	1704075	2591	-	-	T	TC	0.241525	0.00840336	TC	0.375	0.00990099	1	59.2577	1.36e-13	2543	0.000237217	-0.4161	-7.08174	0.0587568	2.06e-11	-0.654232	-5.47546	0.119484	1.98e-06	-0.367567	-5.41083	0.0679317	2.25e-07	-0.256573	-1.78309	0.143893	0.0760166
rs11866635:1391132:C:T	16	1391132	BAIAP3	cg09848508	1393584	2452	BAIAP3	Body	C	T	0.025641	0.0168067	T	0.168421	0.0594059	0	59.2362	1.37e-13	1367	0.000147088	1.18038	7.84339	0.150494	2.12e-13	1.14434	4.46053	0.256547	5.59e-05	1.19285	6.27215	0.190182	3.19e-09	-0.0217365	-0.0714233	0.304334	0.943129
rs11163829	1	84235983	BC036594	cg10584024	84234998	985	-	-	T	C	0.168067	0	C	0.0357143	0.029703	0	59.2448	1.37e-13	1126	0.000120639	-1.10743	-7.59788	0.145755	9.54e-13	-1.24972	-4.62513	0.270202	3.29e-05	-1.06768	-6.15247	0.173537	5.89e-09	-0.202668	-0.649883	0.311854	0.516478
rs12345308:139635877:C:T	9	139635877	LCN10|BC064596	cg01166692	139643226	7349	LCN6|LOC100128593	TSS1500|Body	C	T	0.147059	0	T	0.16	0.00990099	1	59.243	1.37e-13	860	9.22e-05	-0.815413	-7.16074	0.113873	1.3e-11	-0.759816	-2.6339	0.288476	0.0116061	-0.872876	-7.23226	0.120692	1.85e-11	0.350941	1.25526	0.279577	0.210779
rs60153251:79676299:A:G	17	79676299	SLC25A10|MRPL12	cg14940449	79650819	25480	HGS|ARL16	TSS200|1stExon	A	G	0.235294	0	G	0.336634	0	1	59.2418	1.37e-13	950	0.000101933	-0.754912	-7.97946	0.0946068	9.12e-14	-0.824854	-3.59885	0.229199	0.000806095	-0.731055	-6.80368	0.10745	1.93e-10	-0.0759908	-0.318732	0.238416	0.750247
rs6437265:242524587:G:A	2	242524587	THAP4|5S_rRNA	cg11574665	242580471	55884	ATG4B	Body	G	A	0.294118	0	A	0.380208	0.049505	1	59.2393	1.37e-13	981	0.000105389	-0.578232	-8.00813	0.0722056	7.63e-14	-0.518659	-2.73003	0.189983	0.00907321	-0.572364	-7.19627	0.0795362	2.26e-11	0.114642	0.658142	0.17419	0.511168
rs9930428:20755374:A:G	16	20755374	-	cg13619990	20703237	52137	ACSM1	TSS1500	A	G	0.546218	0	G	0.37	0.00990099	1	59.2309	1.37e-13	1126	0.00012148	0.599778	7.79454	0.0769484	2.87e-13	0.471449	2.35693	0.200027	0.0229417	0.618455	7.32637	0.0844149	1.1e-11	-0.117548	-0.628968	0.18689	0.530054
rs8102320:21936885:A:G	19	21936885	ZNF100|LOC641367	cg24048439	21950998	14113	ZNF100	TSS1500	A	G	0.53913	0.0336134	G	0.376344	0.0792079	1	59.2413	1.37e-13	1401	0.000150358	-0.689392	-7.64447	0.0901817	7.18e-13	-0.662862	-3.41987	0.193827	0.00136214	-0.720724	-6.89535	0.104523	1.18e-10	-0.0536246	-0.263322	0.203647	0.792561
rs7333	1	59041220	TACSTD2	cg10347335	59042971	1751	TACSTD2	5'UTR|1stExon	C	T	0.151261	0	T	0.490099	0	1	59.2399	1.37e-13	1469	0.000157773	0.558918	7.85201	0.0711815	2.01e-13	0.562112	3.23403	0.173811	0.00231766	0.544965	6.98433	0.0780268	7.26e-11	-0.19981	-1.36869	0.145986	0.172557
rs12325171	16	72118880	TXNL4B	cg00206645	72097718	21162	HPR	Body	C	T	0	0	T	0.188119	0	0	59.2227	1.38e-13	1009	0.000109302	-1.17674	-7.8181	0.150515	2.48e-13	-1.97881	-4.16202	0.475445	0.000144267	-1.05401	-6.47305	0.162831	1.12e-09	-0.295554	-0.677744	0.436085	0.49868
rs17551897:197246414:C:T	1	197246414	CRB1	cg18579187	197290211	43797	CRB1	5'UTR|Body	C	T	0.211864	0.00840336	T	0.123762	0	1	59.2177	1.38e-13	687	7.46e-05	-0.515468	-6.52383	0.0790132	4.95e-10	-0.981369	-5.56573	0.176324	1.46e-06	-0.466069	-5.31417	0.087703	3.55e-07	-0.478485	-2.47075	0.193659	0.0142791
12:133159662:G:A	12	-	-	cg00220429	133163425	-	-	-	G	A	0.115385	0.0168067	A	0.237374	0.019802	1	59.2287	1.38e-13	938	0.000101306	0.806279	8.05422	0.100106	5.72e-14	0.837524	3.00658	0.278563	0.00435415	0.802904	7.08443	0.113334	4.2e-11	0.177416	0.631675	0.280867	0.528286
rs5752027:25363411:G:A	22	25363411	-	cg17977777	25345442	17969	-	-	G	A	0.290598	0.0168067	A	0.657895	0.0594059	1	59.23	1.38e-13	1127	0.000121639	0.653322	7.71717	0.0846582	4.61e-13	0.604325	3.56276	0.169623	0.000896893	0.671069	6.82178	0.0983715	1.75e-10	-0.0337529	-0.202445	0.166726	0.839765
rs8070030:33864830:T:A	17	33864830	SLFN12L	cg04296540	33787583	77247	-	-	T	A	0.283898	0.00840336	A	0.284211	0.0594059	1	59.2164	1.38e-13	1185	0.000128771	-0.587769	-7.29637	0.0805564	5.83e-12	-0.792302	-5.1605	0.153532	5.67e-06	-0.535685	-5.70839	0.0938417	5.4e-08	-0.212979	-1.14894	0.18537	0.251888
rs12883244	14	71246386	MAP3K9	cg15351214	71277192	30806	MAP3K9	TSS1500	T	C	0.529412	0	C	0.435644	0	1	59.2238	1.38e-13	1291	0.000139775	0.358766	7.94788	0.0451398	1.11e-13	0.292974	2.85429	0.102643	0.0065539	0.373234	7.1468	0.0522239	2.98e-11	-0.0797569	-0.69503	0.114753	0.487805
rs2245556	3	100615550	ABI3BP	cg07400146	100619197	3647	ABI3BP	Body	C	T	0.138655	0	T	0.262376	0	1	59.2297	1.38e-13	1342	0.000144866	-0.770128	-7.47046	0.10309	2.06e-12	-0.63507	-2.62619	0.241822	0.0118351	-0.821877	-7.23414	0.113611	1.84e-11	0.286706	1.18206	0.242547	0.238517
rs71538103:715443:C:T	7	715443	PRKAR1B	cg16851359	713008	2435	PRKAR1B	Body	C	T	0.0892857	0.0588235	T	0.0260417	0.049505	0	59.2154	1.39e-13	882	9.59e-05	1.31079	7.3267	0.178907	4.87e-12	1.41984	3.02757	0.46897	0.00411203	1.36318	7.07455	0.192688	4.43e-11	0.337477	0.692261	0.4875	0.489538
rs11908055:47823570:C:T	20	47823570	-	cg10177030	47897207	73637	C20orf199|SNORD12	Body|TSS200	C	T	0.155963	0.0840336	T	0.212121	0.019802	1	59.2102	1.39e-13	1120	0.000122084	-0.734686	-7.90462	0.0929438	1.45e-13	-0.732749	-4.35801	0.168138	7.76e-05	-0.715143	-6.34177	0.112767	2.22e-09	-0.154862	-0.754218	0.205328	0.451563
rs7168761	15	34506218	-	cg06903103	34506071	147	-	-	A	G	0.109244	0	G	0.328283	0.019802	1	59.2079	1.39e-13	1510	0.000164789	0.801816	7.99354	0.100308	8.35e-14	0.602442	2.69538	0.223509	0.00992064	0.817298	7.20714	0.113401	2.13e-11	-0.150339	-0.707632	0.212454	0.479958
rs2108482:70825461:C:T	2	70825461	-	cg15665221	70823929	1532	-	-	C	T	0.556034	0.0252101	T	0.421875	0.049505	1	59.21	1.39e-13	1649	0.000179772	-0.595486	-7.24445	0.0821989	7.93e-12	-0.44233	-2.23327	0.198064	0.0306651	-0.67157	-7.36359	0.0912014	8.92e-12	0.28163	1.48581	0.189547	0.13883
rs6502834:4957879:G:A	17	4957879	-	cg00168783	4962854	4975	-	-	A	G	0	0	G	0.12234	0.0693069	0	59.1969	1.4e-13	1543	0.00016932	-1.01303	-7.85752	0.128924	1.94e-13	-0.841633	-2.85158	0.295146	0.00660111	-1.07871	-7.146	0.150952	2.99e-11	0.377633	1.38827	0.272016	0.166525
16:85269579:CGGGCCT:CGGGCCTGGGCCT	16	-	-	cg03025632	85269461	-	-	-	CGGGCCT	CGGGCCTGGGCCT	0.026087	0.0336134	CGGGCCTGGGCCT	0.125	0.128713	0	59.1969	1.4e-13	1520	0.000166791	-1.4162	-7.45668	0.189924	2.24e-12	-1.88954	-4.88424	0.386864	1.41e-05	-1.31401	-5.94484	0.221033	1.68e-08	-0.297771	-0.675797	0.440623	0.499913
rs4786330:2878831:A:G	16	2878831	ZG16B	cg05055712	2880431	1600	ZG16B	Body	G	A	0.260684	0.0168067	A	0.258621	0.138614	0	59.1933	1.4e-13	936	0.000102897	-0.635502	-7.89059	0.0805393	1.58e-13	-0.598201	-3.18503	0.187816	0.00266002	-0.635908	-7.00349	0.0907987	6.54e-11	0.0492496	0.250881	0.196307	0.802151
rs8577:90111279:G:T	16	90111279	LOC100130015|GAS8	cg09012633	90114173	2894	LOC100130015	TSS200|Body	G	T	0.262931	0.0252101	T	0.583333	0.108911	0	59.1924	1.4e-13	1015	0.000111633	-0.658116	-7.97143	0.0825594	9.59e-14	-0.682175	-4.03497	0.169066	0.000214452	-0.644869	-6.55068	0.0984431	7.45e-10	0.0177432	0.0991271	0.178994	0.921132
rs11190956:103112710:G:A	10	103112710	BTRC	cg22558825	103329449	216739	-	-	G	A	0.419492	0.00840336	A	0.173267	0	1	59.1991	1.4e-13	809	8.87e-05	0.692002	7.72526	0.0895765	4.39e-13	0.451501	2.1118	0.213799	0.0404176	0.751088	7.39861	0.101517	7.33e-12	-0.19458	-0.978432	0.19887	0.328986
rs3790606	1	113052186	WNT2B	cg07005055	113052167	19	WNT2B	Body	G	C	0.222222	0.092437	C	0.078125	0.049505	1	59.1912	1.4e-13	1132	0.000124572	-0.645698	-7.71478	0.0836962	4.68e-13	-0.856835	-5.20426	0.164641	4.9e-06	-0.555854	-5.66629	0.0980983	6.63e-08	-0.285258	-1.60847	0.177347	0.109234
rs12546735:141383939:C:T	8	141383939	TRAPPC9	cg11212906	141364141	19798	TRAPPC9	Body	C	T	0.281513	0	T	0.260204	0.029703	1	59.1914	1.4e-13	1329	0.000146239	-0.709807	-8.04405	0.0882401	6.09e-14	-0.584085	-2.81677	0.20736	0.00723616	-0.713386	-7.15941	0.0996431	2.78e-11	0.0735872	0.351552	0.209321	0.725527
rs115561404:43738898:G:A	10	-	-	cg24653040	43706004	-	RASGEF1A	Body|5'UTR	G	A	0.191964	0.0588235	A	0.242424	0.019802	1	59.1995	1.4e-13	1344	0.000147291	0.710127	7.66002	0.0927057	6.53e-13	0.879328	4.86386	0.180788	1.51e-05	0.668354	5.96174	0.112107	1.54e-08	0.099238	0.498419	0.199106	0.618711
rs7520491:86098196:T:G	1	86098196	-	cg01040434	86081443	16753	-	-	G	T	0.516807	0	T	0.40099	0	1	59.188	1.4e-13	1544	0.000170187	0.495486	7.8708	0.0629525	1.79e-13	0.243943	1.38994	0.175506	0.171539	0.554476	7.56677	0.0732778	2.84e-12	-0.153017	-0.864404	0.17702	0.388352
rs56301114:93357782:C:T	14	93357782	AK093301	cg21667508	93357830	48	-	-	C	T	0.260684	0.0168067	T	0.148515	0	1	59.2002	1.4e-13	1701	0.000186353	-0.6575	-7.37307	0.089176	3.69e-12	-0.799739	-5.67053	0.141034	1.03e-06	-0.590056	-5.2005	0.113461	6e-07	-0.211345	-1.08434	0.194908	0.279459
rs61483303:58740491:G:A	6	58740491	-	cg26736730	58627785	112706	-	-	G	A	0.28125	0.0588235	A	0.383333	0.108911	0	59.1886	1.4e-13	672	7.4e-05	-0.701984	-7.71421	0.0909988	4.69e-13	-0.726395	-3.1426	0.231145	0.00299457	-0.70923	-7.0223	0.100997	5.9e-11	-0.0315662	-0.13734	0.22984	0.890894
rs2882128:14414634:A:C	11	14414634	-	cg24313084	14386180	28454	RRAS2	TSS200	A	C	0.334746	0.00840336	C	0.138614	0	1	59.1821	1.41e-13	817	9.03e-05	0.641135	7.08986	0.0904298	1.97e-11	0.887428	4.74506	0.187021	2.23e-05	0.629516	6.05528	0.103962	9.64e-09	0.355965	1.64946	0.215807	0.100548
rs738373:31212968:C:T	22	31212968	OSBP2	cg15342271	31212450	518	OSBP2	Body|5'UTR	C	T	0.275424	0.00840336	T	0.29798	0.019802	1	59.1854	1.41e-13	1127	0.000124385	0.650352	7.96746	0.081626	9.83e-14	0.650505	3.32297	0.19576	0.00180028	0.652359	6.93853	0.0940198	9.32e-11	-0.0623731	-0.313675	0.198846	0.754079
rs10451501:16332007:T:C	19	16332007	AP1M1	cg15756468	16337451	5444	AP1M1	Body	C	T	0.239316	0.0168067	T	0.535714	0.029703	1	59.1762	1.41e-13	1166	0.000129279	0.45233	7.82922	0.0577746	2.31e-13	0.397683	3.2575	0.122082	0.00216891	0.467847	6.96885	0.067134	7.9e-11	-0.036918	-0.29997	0.123072	0.764497
rs9692372	7	27339571	-	cg15798385	27281569	58002	EVX1	TSS1500	A	C	0.361345	0	C	0.321782	0	1	59.184	1.41e-13	1296	0.000143138	-0.520609	-7.65513	0.0680079	6.73e-13	-0.451431	-3.43633	0.13137	0.00129862	-0.545823	-6.88299	0.0793002	1.26e-10	0.126496	0.798817	0.158354	0.425299
rs1734542:37013921:G:A	21	37013921	RUNX1	cg04185676	37015294	1373	-	-	A	G	0.177966	0.00840336	G	0.21	0.00990099	1	59.1763	1.41e-13	1443	0.000159985	0.801031	7.65089	0.104698	6.91e-13	0.7884	3.72205	0.211819	0.000558017	0.806393	6.73221	0.119781	2.84e-10	0.0470515	0.187818	0.250516	0.8512
rs9461914:33796266:G:C	6	33796266	-	cg12016405	33795750	516	-	-	G	C	0.321101	0.0840336	C	0.423469	0.029703	1	59.1824	1.41e-13	1651	0.000182489	0.419741	7.83057	0.0536028	2.3e-13	0.34985	2.73752	0.127798	0.00889893	0.428517	7.18946	0.0596035	2.35e-11	-0.0485053	-0.40282	0.120414	0.68749
12:25776910:G:T	12	-	-	cg15808309	25783859	-	LMNTD1	Body	G	T	0.62605	0	T	0.255102	0.029703	1	59.1751	1.41e-13	1722	0.000191033	-0.544337	-8.09914	0.0672092	4.32e-14	-0.645395	-4.70682	0.137119	2.52e-05	-0.486474	-6.08448	0.0799533	8.32e-09	-0.205172	-1.51938	0.135037	0.130172
rs11818790	10	120016133	-	cg25698741	120006292	9841	-	-	G	A	0	0	A	0.158416	0	0	59.1854	1.41e-13	1229	0.000135643	-1.14668	-7.83734	0.14631	2.2e-13	-0.827885	-2.5335	0.326775	0.0149308	-1.19304	-7.26407	0.164239	1.55e-11	0.337768	1.01156	0.333909	0.312914
rs7777002:14875341:G:A	7	14875341	DGKB	cg00308440	14874108	1233	DGKB	Body	G	A	0.0252101	0	A	0.163366	0	0	59.1718	1.42e-13	1520	0.000168904	0.934653	7.79366	0.119925	2.88e-13	0.892684	3.81985	0.233696	0.00041522	0.933599	6.67687	0.139826	3.81e-10	-0.126166	-0.511424	0.246696	0.609592
rs34465751:49490009:CA:C	3	49490010	-	cg07274523	49395745	94265	GPX1	1stExon|5'UTR	CA	C	0.265766	0.0672269	C	0.222222	0.108911	0	59.1617	1.42e-13	353	3.94e-05	-0.717611	-7.71229	0.0930477	4.75e-13	-0.808405	-3.04108	0.265828	0.00396288	-0.723247	-7.06495	0.102371	4.67e-11	0.258959	1.04759	0.247196	0.296034
rs28416984:5825432:C:T	19	5825432	NRTN	cg16859884	5829172	3740	-	-	C	T	0	0	T	0.163265	0.029703	0	59.1716	1.42e-13	1119	0.000124354	1.07902	7.78821	0.138546	2.98e-13	1.26196	4.29648	0.29372	9.44e-05	1.02088	6.38059	0.159997	1.82e-09	0.0790365	0.270452	0.292239	0.787078
rs658589:37319293:T:C	17	37319293	ARL5C	cg20555674	37321631	2338	ARL5C	Body	T	C	0.198276	0.0252101	C	0.5	0.0594059	1	59.1639	1.42e-13	990	0.000110443	-0.708016	-7.47872	0.0946708	1.96e-12	-0.839032	-5.15152	0.162871	5.84e-06	-0.686132	-5.7119	0.120123	5.31e-08	-0.26134	-1.38048	0.189311	0.168907
rs635563:228136834:C:T	1	228136834	WNT9A	cg11647690	228136256	578	WNT9A	TSS1500	T	C	0.483051	0.00840336	C	0.43	0.00990099	1	59.1603	1.42e-13	1016	0.000113547	-0.560966	-7.76627	0.072231	3.41e-13	-0.510632	-4.16247	0.122675	0.00014406	-0.569276	-6.46793	0.0880152	1.15e-09	-0.0610709	-0.371175	0.164534	0.710881
rs16841702:224753137:C:T	1	224753137	-	cg06959448	224753137	0	-	-	C	T	0.324786	0.0168067	T	0.526882	0.0792079	1	59.1656	1.42e-13	1031	0.000114919	0.695547	7.89269	0.0881254	1.56e-13	0.67326	3.62938	0.185503	0.000736238	0.70166	6.78183	0.103462	2.17e-10	-0.0927057	-0.457495	0.202638	0.647788
rs9898849:79480951:G:C	17	79480951	ACTG1	cg01881939	79480981	30	ACTG1	TSS1500	C	G	0.452174	0.0336134	G	0.438776	0.029703	1	59.1721	1.42e-13	1084	0.000120435	0.60336	8.21898	0.0734106	2.03e-14	0.646772	4.45687	0.145118	5.66e-05	0.553579	6.26964	0.0882951	3.23e-09	0.239375	1.38368	0.172998	0.167925
rs3183099:220427395:G:A	2	220427395	OBSL1	cg20962039	220427306	89	OBSL1	Body	G	A	0.183036	0.0588235	A	0.0885417	0.049505	1	59.1711	1.42e-13	1116	0.000124054	-0.948928	-7.58565	0.125095	1.03e-12	-0.599619	-1.88612	0.317912	0.0658907	-1.03522	-7.45746	0.138817	5.27e-12	0.425754	1.42272	0.299254	0.156302
rs12938923:406023:C:T	17	406023	-	cg16835101	406380	357	-	-	C	T	0.137931	0.0252101	T	0.110526	0.0594059	1	59.1716	1.42e-13	1136	0.000126246	0.999357	8.18808	0.12205	2.47e-14	0.970906	4.55259	0.213265	4.16e-05	0.956602	6.20045	0.15428	4.61e-09	0.162062	0.615249	0.263408	0.539056
rs41002	2	8113921	LOC339788	cg06705685	8116961	3040	LOC339788	TSS200	C	T	0.567227	0	T	0.450495	0	1	59.1668	1.42e-13	1248	0.000139025	0.632074	7.60207	0.0831449	9.3e-13	0.658962	4.50007	0.146434	4.93e-05	0.617355	6.23829	0.0989623	3.79e-09	-0.174021	-0.955511	0.182123	0.340418
rs4551997:79130433:G:A	15	79130433	-	cg00079375	79125835	4598	-	-	A	G	0.542373	0.00840336	G	0.268041	0.039604	1	59.1658	1.42e-13	1409	0.000157037	0.366238	7.63545	0.0479655	7.59e-13	0.325803	3.30963	0.0984409	0.00187019	0.387119	6.9435	0.0557527	9.07e-11	-0.0723573	-0.742414	0.0974622	0.458666
rs6922889:16175030:C:T	6	16175030	-	cg19688056	16184520	9490	-	-	C	T	0.0672269	0	T	0.308081	0.019802	1	59.1659	1.42e-13	1412	0.000157362	-0.833776	-7.78438	0.107109	3.05e-13	-0.670554	-2.47446	0.27099	0.0172707	-0.842122	-7.28306	0.115628	1.4e-11	0.0654814	0.259502	0.252335	0.795502
rs9551965	13	31335214	ALOX5AP	cg02177990	31320190	15024	ALOX5AP	Body	T	C	0.350427	0.0168067	C	0.0643564	0	1	59.1616	1.42e-13	1441	0.000160942	-0.790033	-8.00672	0.0986713	7.69e-14	-0.80701	-3.78199	0.213382	0.000465728	-0.775691	-6.69762	0.115816	3.41e-10	-0.228959	-1.1364	0.201478	0.257086
rs11995389:98592237:T:C	8	98592237	-	cg27376047	98594811	2574	-	-	T	C	0.105042	0	C	0.344086	0.0792079	1	59.1643	1.42e-13	1496	0.00016686	0.669302	8.04889	0.0831546	5.91e-14	0.570872	3.22632	0.176942	0.00236866	0.67991	6.98249	0.0973736	7.33e-11	-0.0966268	-0.549208	0.175938	0.583446
rs2036738:56300403:A:G	15	56300403	-	cg20929476	56284168	16235	NEDD4	Body	A	G	0.0966387	0	G	0.24	0.00990099	1	59.1632	1.42e-13	1554	0.000173426	0.908277	7.761	0.117031	3.52e-13	0.584735	2.32583	0.251409	0.0246995	0.991748	7.33169	0.135269	1.07e-11	-0.364746	-1.42711	0.255583	0.155032
rs1498243:30415026:G:A	1	30415026	-	cg10307678	30412246	2780	-	-	G	A	0.137931	0.0252101	A	0.344086	0.0792079	1	59.1662	1.42e-13	1599	0.000178181	0.594156	7.24963	0.0819567	7.69e-12	0.618018	4.2403	0.145749	0.000112762	0.627153	6.41763	0.0977234	1.5e-09	-0.100592	-0.547665	0.183675	0.584504
12:94580465:C:G	12	-	-	cg12503473	94580426	-	PLXNC1	Body	C	G	0.222689	0	G	0.331683	0	1	59.1683	1.42e-13	1638	0.000182331	-0.643158	-7.24127	0.0888184	8.08e-12	-0.688332	-4.01789	0.171317	0.000226118	-0.670024	-6.55934	0.102148	7.12e-10	0.0165836	0.0805308	0.205928	0.935892
rs2973741	5	177821665	COL23A1	cg11770816	177824403	2738	COL23A1	Body	A	G	0.415929	0.0504202	G	0.375	0.0891089	1	59.1656	1.42e-13	1752	0.000195288	0.635979	7.54292	0.0843146	1.33e-12	0.935135	5.36501	0.174303	2.86e-06	0.557243	5.51201	0.101096	1.39e-07	0.24971	1.25592	0.198827	0.210541
rs2836956:40623018:G:C	21	40623018	BRWD1	cg11245766	40693562	70544	BRWD1-AS1	Body	C	G	0.610169	0.00840336	G	0.388889	0.019802	1	59.1647	1.42e-13	1770	0.00019738	-0.574766	-7.39051	0.0777708	3.33e-12	-0.796086	-4.60843	0.172745	3.47e-05	-0.553657	-6.15849	0.0899014	5.71e-09	-0.243845	-1.38477	0.176091	0.167592
rs9621435	22	32774944	LOC339666	cg12120049	32808829	33885	RTCB	TSS1500	T	C	0.0672269	0	C	0.205	0.00990099	1	59.1729	1.42e-13	1907	0.000211789	-0.929104	-7.98664	0.116332	8.72e-14	-1.21935	-4.27552	0.285195	0.000100879	-0.836915	-6.39475	0.130875	1.69e-09	-0.393301	-1.2499	0.314665	0.212726
rs59525232:69245581:A:C	14	69245581	-	cg21340588	69246938	1357	-	-	A	C	0	0	C	0.1875	0.049505	0	59.1693	1.42e-13	1689	0.000187914	0.744954	8.16555	0.0912314	2.84e-14	0.66941	2.6449	0.253094	0.0112864	0.719766	7.22314	0.0996472	1.95e-11	-0.000215571	-0.000869913	0.247808	0.999307
rs1400589	12	118026401	KSR2	cg06638180	118028797	2396	KSR2	Body	T	C	0.0966387	0	C	0.0247525	0	0	59.1472	1.43e-13	1770	0.00019912	-1.13613	-8.12715	0.139794	3.62e-14	-1.15569	-2.56602	0.450382	0.0137694	-1.05021	-7.25001	0.144857	1.68e-11	-0.35505	-0.873816	0.406322	0.383216
rs11161171:25518140:T:C	15	25518140	SNURF-SNRPN	cg09946147	25522119	3979	SNORD109A|SNORD109B	TSS1500	T	C	0.0211864	0.00840336	C	0.231183	0.0792079	0	59.1455	1.43e-13	1664	0.000187348	1.12024	8.08061	0.138633	4.85e-14	0.987686	2.33592	0.422826	0.0241165	1.11146	7.32728	0.151688	1.09e-11	-0.32039	-0.971364	0.329835	0.332484
rs2458507:68179655:G:A	15	68179655	-	cg10261639	68177161	2494	-	-	A	G	0.104348	0.0336134	G	0.238372	0.148515	0	59.15	1.43e-13	954	0.000107168	0.952946	7.95182	0.11984	1.08e-13	1.07307	4.0518	0.264837	0.000203531	0.897627	6.53704	0.137314	8.01e-10	0.204972	0.722512	0.283693	0.470783
rs2095476:21886990:C:T	13	21886990	MIPEPP3	cg10467557	21893662	6672	-	-	C	T	0.508403	0	T	0.365169	0.118812	0	59.1499	1.43e-13	1531	0.000171996	0.672737	7.62702	0.0882044	7.99e-13	0.911111	4.13198	0.220502	0.000158506	0.650567	6.48665	0.100293	1.04e-09	0.0223548	0.109099	0.204903	0.913228
rs75848127:148642553:G:A	7	148642553	-	cg11977413	148642571	18	-	-	G	A	0.141593	0.0504202	A	0.0473684	0.0594059	0	59.1525	1.43e-13	1230	0.000138001	1.21791	8.44452	0.144225	4.83e-15	1.00433	3.57048	0.281288	0.00087668	1.17299	6.81206	0.172193	1.85e-10	-0.354677	-1.13235	0.313224	0.258781
rs10186884:105647798:A:G	2	105647798	-	cg04572861	105655279	7481	LOC102724691|MRPS9	TSS1500|Body	A	G	0.47479	0	G	0.49505	0	1	59.1452	1.43e-13	1315	0.000148079	0.537084	7.39741	0.0726044	3.19e-12	0.716664	5.23151	0.13699	4.47e-06	0.486634	5.63707	0.0863274	7.64e-08	0.0355579	0.210641	0.168808	0.833371
rs55885895:39025769:A:G	3	39025769	-	cg21751146	39149389	123620	TTC21A|GORASP1	Body|TSS1500	A	G	0.0714286	0	G	0.158416	0	1	59.1482	1.43e-13	1468	0.000165058	-1.00801	-7.53876	0.13371	1.36e-12	-0.661957	-1.94029	0.341164	0.0587698	-1.09887	-7.44201	0.147657	5.75e-12	0.61977	1.97587	0.31367	0.0494791
rs145358131:150724769:ATT:A	7	150724770	ABCB8	cg16072754	150723904	866	-	-	ATT	A	0.283186	0.0504202	A	0.426316	0.0594059	1	59.1476	1.43e-13	1517	0.000170619	-0.443488	-7.47904	0.0592975	1.96e-12	-0.460443	-4.28288	0.107508	9.86e-05	-0.456625	-6.38785	0.0714834	1.75e-09	-0.0195634	-0.147183	0.132919	0.883128
rs12189001	5	60680244	ZSWIM6	cg19342503	60597820	82424	-	-	G	A	0.138655	0	A	0.287129	0	1	59.1323	1.44e-13	879	9.96e-05	-0.560708	-7.56422	0.0741263	1.17e-12	-0.901838	-4.79481	0.188086	1.89e-05	-0.490179	-6.01183	0.0815358	1.2e-08	-0.365787	-2.11507	0.172943	0.0356025
rs10857809	1	110595528	STRIP1	cg07143279	110595610	82	STRIP1	Body	C	A	0.26087	0.0336134	A	0.267677	0.019802	1	59.1438	1.44e-13	1271	0.000143226	0.709645	7.23524	0.0980818	8.37e-12	1.02866	5.17039	0.198953	5.48e-06	0.650498	5.69305	0.114262	5.82e-08	0.46834	1.90996	0.245209	0.057501
rs35525253:24577602:A:AG	20	24577603	SYNDIG1	cg06271023	24455463	122140	TMEM90B	5'UTR	A	AG	0.207627	0.00840336	AG	0.0833333	0.049505	1	59.1348	1.44e-13	1362	0.000154169	-0.819494	-7.63087	0.107392	7.8e-13	-0.883966	-3.78247	0.233701	0.000465048	-0.824081	-6.69535	0.123083	3.46e-10	-0.132498	-0.516156	0.256701	0.606289
13:111857349:A:ACCCCG	13	-	-	cg08295887	111857513	-	ARHGEF7	5'UTR|Body	A	ACCCCG	0.0756303	0	ACCCCG	0.225	0.00990099	1	59.1445	1.44e-13	1766	0.000198936	0.431627	7.69457	0.056095	5.29e-13	0.638139	5.60236	0.113905	1.29e-06	0.349264	5.26859	0.0662918	4.38e-07	0.316571	2.57536	0.122923	0.0107003
rs11157596	14	22907068	AK093552|TCRA|TRD|AV4S1|TRA@|hADV29S1|hADV38S2|TRA|T-Cell Receptor V-alpha region|TRAC|TCR-alpha|hADV36S1	cg24112362	22907259	191	-	-	A	G	0.428571	0	G	0.363636	0.019802	1	59.1405	1.44e-13	2030	0.000229129	0.615318	7.65549	0.080376	6.72e-13	0.721455	3.98664	0.180968	0.000249069	0.589105	6.57626	0.0895805	6.51e-10	0.126228	0.648547	0.194632	0.51734
rs74748436:647317:C:G	10	647317	DIP2C	cg18502238	651119	3802	DIP2C	Body	C	G	0.0127119	0.00840336	G	0.2	0.0594059	0	59.1291	1.45e-13	1163	0.000132022	-0.763064	-6.70842	0.113747	1.76e-10	-0.131455	-0.573818	0.229088	0.569013	-1.04652	-7.6681	0.136477	1.6e-12	0.629445	2.90503	0.216675	0.00406534
rs911496	20	36010857	SRC	cg01141721	36010619	238	SRC	5'UTR	T	G	0.135593	0.00840336	G	0.263158	0.0594059	1	59.1305	1.45e-13	1010	0.00011457	-0.766985	-7.45563	0.102873	2.25e-12	-0.938166	-3.61669	0.259399	0.00076454	-0.773892	-6.78602	0.114042	2.13e-10	-0.145985	-0.552985	0.263994	0.580862
rs3138159	1	6520024	ESPN|TNFRSF25	cg13284574	6519923	101	ESPN	Body	C	A	0.0526316	0.0420168	A	0.0625	0.049505	1	59.1233	1.45e-13	1168	0.000132973	1.34335	8.01875	0.167526	7.14e-14	0.856329	3.02357	0.283218	0.00415719	1.51039	7.06975	0.213641	4.55e-11	-0.428187	-1.18011	0.362836	0.239291
rs1861246:102966783:T:C	2	102966783	IL18R1|IL1RL1	cg23450938	102972792	6009	-	-	C	T	0.231092	0	T	0.108911	0	1	59.1221	1.45e-13	1243	0.000141595	0.519232	7.47065	0.0695029	2.06e-12	0.468855	3.73442	0.12555	0.000537639	0.562743	6.72133	0.083725	3.01e-10	-0.162202	-1.08432	0.149588	0.279465
rs1624780	11	118134785	MPZL2	cg15376097	118135270	485	MPZL2	TSS1500	G	T	0.403361	0	T	0.32	0.00990099	1	59.1224	1.45e-13	1314	0.00014966	-0.637163	-7.16491	0.0889283	1.27e-11	-0.997377	-5.72895	0.174094	8.43e-07	-0.531746	-5.12851	0.103684	8.35e-07	-0.569345	-2.78547	0.204398	0.00583389
rs2187008:117954657:C:G	11	117954657	TMPRSS4|TMPRSS4-AS1	cg17318719	117959349	4692	TMPRSS4	Body	C	G	0.353448	0.0252101	G	0.258065	0.0792079	1	59.1224	1.45e-13	1408	0.000160371	-0.491537	-7.66494	0.064128	6.34e-13	-0.584529	-4.61401	0.126686	3.41e-05	-0.463594	-6.15088	0.0753703	5.93e-09	-0.0752128	-0.500422	0.150299	0.617302
rs41267698:15501726:G:A	6	15501726	JARID2	cg14006373	15501917	191	JARID2	Body	G	A	0.180672	0	A	0.115	0.00990099	1	59.1213	1.45e-13	1460	0.000166379	0.88442	7.73568	0.11433	4.11e-13	1.12752	4.12722	0.27319	0.000160884	0.830279	6.48748	0.127982	1.04e-09	0.175678	0.608734	0.288595	0.543358
rs7113510	11	23833286	-	cg10876305	23827173	6113	-	-	T	G	0.0672269	0	G	0.207921	0	1	59.128	1.45e-13	1675	0.000190244	-0.787144	-6.91593	0.113816	5.39e-11	-0.94831	-5.39603	0.175742	2.58e-06	-0.75343	-5.47822	0.137532	1.64e-07	-0.203775	-0.825384	0.246885	0.41009
rs13000481:10222786:C:T	2	10222786	-	cg25946605	10221185	1601	CYS1	TSS1500	C	T	0.264706	0	T	0.361111	0.108911	0	59.1213	1.45e-13	1850	0.00021083	-0.647655	-7.55907	0.0856792	1.21e-12	-0.863435	-5.16802	0.167073	5.53e-06	-0.576777	-5.69322	0.101309	5.81e-08	-0.265028	-1.33722	0.198192	0.182596
rs28674965:78296013:C:T	15	78296013	TBC1D2B	cg06786153	78327011	30998	TBC1D2B	Body	C	T	0.0252101	0	T	0.115	0.00990099	0	59.1072	1.46e-13	1661	0.000190628	-0.525459	-7.01648	0.0748893	3.02e-11	-0.844512	-4.87888	0.173096	1.44e-05	-0.501729	-5.9417	0.084442	1.71e-08	-0.354172	-1.89945	0.186461	0.0588763
rs28469603:63399725:T:C	7	63399725	-	cg13115376	63391680	8045	-	-	T	C	0.0598291	0.0168067	C	0.286458	0.049505	1	59.1126	1.46e-13	852	9.75e-05	-0.831079	-7.75891	0.107113	3.57e-13	-0.979151	-3.60599	0.271534	0.000789208	-0.828632	-6.79039	0.12203	2.08e-10	-0.0357067	-0.155414	0.229752	0.876644
rs73966655:149793551:A:C	2	149793551	KIF5C	cg07422492	149793455	96	KIF5C	Body	A	C	0.123932	0.0168067	C	0.431579	0.0594059	1	59.1074	1.46e-13	922	0.000105804	0.522337	8.0959	0.0645187	4.4e-14	0.527894	3.65255	0.144527	0.000687134	0.510916	6.76508	0.0755226	2.38e-10	-0.13863	-0.994055	0.139459	0.32134
rs147754796:142415136:TG:T	6	142415137	-	cg10243684	142393383	21754	-	-	T	TG	0.525641	0.0168067	TG	0.391089	0	1	59.1105	1.46e-13	948	0.000108619	0.645163	7.85229	0.0821625	2.01e-13	0.490509	2.73885	0.179093	0.00886828	0.686002	7.18395	0.0954909	2.42e-11	-0.225763	-1.18925	0.189837	0.235684
rs2197163:39932570:A:G	18	39932570	LINC00907	cg15424570	39919665	12905	LINC00907	Body	A	G	0.348739	0	G	0.5	0.00990099	1	59.1158	1.46e-13	1068	0.000122047	-0.672777	-7.61624	0.0883345	8.53e-13	-0.516872	-2.58144	0.200226	0.0132476	-0.736096	-7.24237	0.101638	1.75e-11	0.266349	1.2735	0.209146	0.204247
rs9516301:94504691:T:A	13	94504691	GPC6-AS2|GPC6	cg15037581	94535214	30523	GPC6	Body	T	A	0.268908	0	A	0.515	0.00990099	1	59.1038	1.46e-13	1381	0.000158762	-0.611273	-7.04708	0.0867414	2.52e-11	-0.960251	-5.37462	0.178664	2.77e-06	-0.557128	-5.49702	0.101351	1.5e-07	-0.271444	-1.28673	0.210956	0.199603
rs7951073:83896183:G:C	11	83896183	DLG2	cg21054601	83924021	27838	DLG2	Body	C	G	0.0982143	0.0588235	G	0.413978	0.0792079	1	59.1082	1.46e-13	1402	0.000160822	0.694856	8.03695	0.0864577	6.37e-14	0.721443	3.69543	0.195226	0.000604444	0.654223	6.74181	0.0970396	2.7e-10	-0.0235878	-0.135344	0.17428	0.892469
rs2516470:31407331:G:C	6	31407331	-	cg18892128	31409575	2244	-	-	C	G	0.340708	0.0504202	G	0.450495	0	1	59.117	1.46e-13	4496	0.000254506	0.611173	7.65622	0.0798271	6.69e-13	0.504647	2.60892	0.193431	0.0123629	0.659907	7.2326	0.0912407	1.85e-11	-0.214124	-1.12702	0.189992	0.261022
rs33973026:30424343:G:A	6	30424343	-	cg11911648	30418902	5441	-	-	G	A	0.159664	0	A	0.255	0.00990099	1	59.1118	1.46e-13	2463	0.000255161	-0.844495	-7.82158	0.10797	2.43e-13	-0.801623	-4.0015	0.200331	0.000237884	-0.864767	-6.56505	0.131723	6.91e-10	-0.141304	-0.590778	0.239184	0.555305
rs4789426:75253893:G:A	17	75253893	-	cg24390428	75252210	1683	-	-	G	A	0.364486	0.10084	A	0.239362	0.0693069	0	59.1057	1.46e-13	1672	0.000192037	0.678984	7.3641	0.0922019	3.9e-12	0.902093	5.01691	0.17981	9.12e-06	0.638503	5.82549	0.109605	3.04e-08	0.202772	0.965093	0.210106	0.335608
rs391667:9155067:C:T	3	9155067	SRGAP3	cg24850121	9177754	22687	SRGAP3	Body	C	T	0.123932	0.0168067	T	0.049505	0	0	59.1042	1.46e-13	1487	0.000170911	-1.11046	-7.85718	0.141331	1.95e-13	-0.896876	-2.44149	0.367348	0.0187175	-1.11991	-7.28995	0.153624	1.35e-11	0.101483	0.284874	0.356237	0.776022
rs5833837:121237139:C:CA	2	121237140	-	cg15267091	121246618	9478	-	-	CA	C	0.0357143	0.0588235	C	0.228261	0.0891089	0	59.1013	1.47e-13	1019	0.000117296	0.957331	7.05556	0.135685	2.4e-11	1.45012	5.70444	0.254208	9.16e-07	0.82412	5.15369	0.159909	7.44e-07	0.456291	1.57545	0.289626	0.116658
rs10716389:67418342:CA:C	11	67418343	ACY3	cg12355172	67418315	28	ACY3	TSS200	C	CA	0.0630252	0	CA	0.196809	0.0693069	1	59.0944	1.47e-13	558	6.45e-05	-0.9873	-8.05725	0.122536	5.61e-14	-0.859571	-3.09865	0.277402	0.00338264	-0.996399	-7.03511	0.141632	5.5e-11	0.135558	0.492868	0.27504	0.62262
rs6467495:133196125:G:C	7	133196125	EXOC4	cg23635525	133196253	128	EXOC4	Body	C	G	0.186441	0.00840336	G	0.0891089	0	1	59.098	1.47e-13	693	7.99e-05	-0.978559	-7.98792	0.122505	8.65e-14	-0.83548	-2.2617	0.369404	0.0287089	-0.978007	-7.34729	0.133111	9.77e-12	0.255986	0.801422	0.319415	0.423793
rs907854:72353784:C:T	11	72353784	PDE2A	cg26268145	72301724	52060	PDE2A	Body	C	T	0.542735	0.0168067	T	0.209184	0.029703	1	59.0935	1.47e-13	974	0.00011255	-0.617771	-7.18663	0.0859612	1.12e-11	-0.300583	-1.50023	0.200358	0.140698	-0.719318	-7.53942	0.0954076	3.32e-12	0.262723	1.40335	0.187211	0.161988
rs12980480	19	41804655	HNRNPUL1	cg07317117	41804086	569	HNRNPUL1	Body	A	G	0.146552	0.0252101	G	0.270408	0.029703	1	59.0924	1.47e-13	1191	0.000137705	0.758061	8.16036	0.0928955	2.94e-14	0.739212	4.37099	0.169118	7.45e-05	0.726175	6.32351	0.114837	2.44e-09	0.0502613	0.247518	0.203061	0.804749
rs2235335:37958163:G:C	22	37958163	CDC42EP1	cg14742079	37956207	1956	CDC42EP1	TSS1500	G	C	0.306723	0	C	0.341584	0	1	59.0957	1.47e-13	1228	0.000141745	0.419442	7.786	0.0538713	3.02e-13	0.517122	3.7928	0.136343	0.000450723	0.395679	6.68658	0.059175	3.62e-10	0.149785	1.08534	0.138008	0.279017
rs905219:81882182:A:C	5	81882182	-	cg11285496	81882123	59	-	-	C	A	0.326087	0.0336134	A	0.130208	0.049505	1	59.0913	1.47e-13	1301	0.000150501	-0.752123	-7.56283	0.0994499	1.18e-12	-0.832902	-3.66893	0.227015	0.000654346	-0.750421	-6.75502	0.111091	2.51e-10	-0.209717	-0.893971	0.23459	0.372361
rs11634177:86148390:C:T	15	86148390	AKAP13	cg07803501	86161980	13590	AKAP13	TSS1500|Body	C	T	0.298319	0	T	0.0693069	0	1	59.0988	1.47e-13	1374	0.000158357	-0.702656	-7.41753	0.0947291	2.83e-12	-1.13569	-4.93889	0.229948	1.18e-05	-0.611639	-5.89119	0.103823	2.19e-08	-0.566481	-2.40427	0.235614	0.0170729
rs11644356:19408579:A:G	16	19408579	-	cg05335886	19421979	13400	TMC5	TSS200	A	G	0.197479	0	G	0.4	0.00990099	1	59.0923	1.47e-13	1473	0.000170317	-0.37537	-6.92086	0.0542375	5.24e-11	-0.0626264	-0.434112	0.144263	0.666328	-0.440104	-7.67488	0.0573434	1.54e-12	0.404372	2.74585	0.147266	0.00655896
rs4883921:73598576:T:C	13	73598576	-	cg22065124	73649955	51379	KLF5	Body	C	T	0.235043	0.0168067	T	0.575758	0.019802	1	59.0986	1.47e-13	1497	0.000172546	-0.655088	-7.75222	0.0845032	3.72e-13	-0.656996	-3.63787	0.180599	0.000717865	-0.657587	-6.77233	0.0970991	2.29e-10	0.237211	1.34465	0.176411	0.180188
rs4854767:133646182:C:T	3	133646182	C3orf36	cg00819338	133646065	117	-	-	C	T	0.25641	0.0168067	T	0.411458	0.049505	1	59.0969	1.47e-13	1496	0.000172575	-0.608285	-7.2407	0.0840092	8.11e-12	-0.681226	-4.58576	0.148553	3.74e-05	-0.599815	-6.16991	0.0972162	5.39e-09	-0.292687	-1.51053	0.193765	0.132412
rs2757560:7911248:C:A	6	7911248	BLOC1S5-TXNDC5|TXNDC5	cg09408718	7911245	3	TXNDC5	TSS1500	C	A	0.0782609	0.0336134	A	0.0659341	0.0990099	1	59.0997	1.47e-13	1734	0.000199752	-1.27265	-7.95864	0.159908	1.04e-13	-1.33106	-2.81646	0.472602	0.00724211	-1.23575	-7.15313	0.172757	2.87e-11	-0.337498	-0.689903	0.489197	0.491017
rs3785736:12707098:A:T	17	12707098	ARHGAP44	cg14734059	12698291	8807	ARHGAP44	Body	A	T	0.117647	0	T	0.18	0.00990099	1	59.1026	1.47e-13	1802	0.000207284	0.888405	7.85497	0.113101	1.97e-13	0.734955	3.30182	0.222591	0.00191231	0.972008	6.94267	0.140005	9.11e-11	-0.365254	-1.49903	0.24366	0.135367
rs11255051:5653450:A:G	10	5653450	-	cg12223502	5658492	5042	-	-	A	G	0.285088	0.0420168	G	0.191919	0.019802	1	59.0924	1.47e-13	1883	0.000217716	0.725275	7.42546	0.0976741	2.7e-12	1.02584	5.07448	0.202158	7.54e-06	0.658452	5.77426	0.114032	3.91e-08	0.258224	1.0924	0.236383	0.275911
rs4299462:184397940:C:T	3	184397940	-	cg25006829	184403835	5895	-	-	C	T	0.504425	0.0504202	T	0.261111	0.108911	0	59.095	1.47e-13	1398	0.000161425	-0.619036	-7.63477	0.0810811	7.62e-13	-0.47153	-2.94214	0.160268	0.00518376	-0.667166	-7.10203	0.0939401	3.81e-11	0.16929	0.957939	0.176723	0.339195
rs72668382:109848494:G:A	4	109848494	COL25A1	cg07052546	109782715	65779	COL25A1	Body	G	A	0.153846	0.0168067	A	0.040404	0.019802	0	59.0766	1.48e-13	1163	0.00013553	-1.06762	-7.77352	0.137341	3.26e-13	-1.13545	-5.0757	0.223703	7.51e-06	-1.00051	-5.77182	0.173344	3.96e-08	-0.209776	-0.741742	0.282816	0.459072
rs3784360	15	69679353	PAQR5	cg10394898	69755745	76392	-	-	C	T	0.0466102	0.00840336	T	0.260204	0.029703	0	59.0832	1.48e-13	1144	0.000132877	0.780549	7.79236	0.100168	2.9e-13	0.54108	2.92323	0.185096	0.00545382	0.856467	7.109	0.120476	3.67e-11	-0.30534	-1.48621	0.205449	0.138724
rs73177093:615715:C:T	8	615715	ERICH1	cg11253871	695073	79358	ERICH1-AS1	Body	C	T	0.169492	0.00840336	T	0.0247525	0	0	59.0878	1.48e-13	2424	0.00025825	0.860387	6.51219	0.132119	5.28e-10	1.26234	6.20401	0.203472	1.69e-07	0.750098	4.53851	0.165274	1.11e-05	0.166858	0.62297	0.267843	0.53398
rs10888492:152499908:G:C	1	152499908	-	cg20991723	152506922	7014	-	-	C	G	0.352941	0	G	0.55	0.00990099	1	59.0834	1.48e-13	1043	0.000121133	0.670329	7.77412	0.0862257	3.25e-13	0.726381	4.29517	0.169116	9.48e-05	0.642919	6.37455	0.100857	1.88e-09	0.222729	1.15993	0.192019	0.247394
rs66753730:47500909:C:G	1	47500909	CYP4X1	cg12100785	47501027	118	CYP4X1	Body	C	G	0.243697	0	G	0.450495	0	1	59.0828	1.48e-13	1096	0.00012733	0.556771	8.34118	0.0667497	9.34e-15	0.528982	3.72326	0.142075	0.000555993	0.531756	6.72459	0.0790764	2.96e-10	0.0843511	0.558004	0.151166	0.577436
12:72012653:A:G	12	-	-	cg26385186	72015410	-	ZFC3H1	Body	A	G	0.239496	0	G	0.163265	0.029703	1	59.0838	1.48e-13	1170	0.000135855	0.832407	7.89639	0.105416	1.53e-13	0.914481	4.34437	0.210498	8.11e-05	0.792595	6.34116	0.124992	2.23e-09	0.0601735	0.257986	0.233243	0.79667
rs3986786:2912101:T:TGC	11	2912102	SLC22A18AS	cg25708538	2912147	45	SLC22A18AS	Body|5'UTR	T	TGC	0.23913	0.0336134	TGC	0.201031	0.039604	1	59.0891	1.48e-13	1246	0.000144298	0.631844	7.78421	0.0811699	3.05e-13	0.718371	5.36935	0.133791	2.82e-06	0.561133	5.50083	0.102009	1.47e-07	0.204435	1.15637	0.17679	0.248845
rs11686506	2	239472099	-	cg04680547	239463488	8611	LINC01107	Body	G	A	0.299107	0.0588235	A	0.434066	0.0990099	1	59.0857	1.48e-13	1505	0.000174595	-0.713479	-7.46436	0.0955848	2.14e-12	-0.552618	-2.4199	0.228364	0.0197231	-0.765576	-7.29587	0.104933	1.3e-11	0.211705	0.927077	0.228358	0.354951
rs11584149	1	18060264	-	cg17902290	18060406	142	-	-	C	T	0.169492	0.00840336	T	0.0505051	0.019802	1	59.0899	1.48e-13	1571	0.000181868	-1.1446	-8.0465	0.142249	6e-14	-0.985361	-4.21654	0.233689	0.000121537	-1.17635	-6.42734	0.183024	1.42e-09	-0.217619	-0.771581	0.282044	0.44123
rs5029486:11060178:G:A	6	11060178	ELOVL2-AS1	cg14153064	11043802	16376	ELOVL2-AS1|ELOVL2	TSS1500|TSS200|Body	G	A	0.168067	0	A	0.22449	0.029703	1	59.0827	1.48e-13	1567	0.000182058	0.667829	7.58344	0.0880642	1.04e-12	0.662757	3.65971	0.181096	0.000672616	0.703494	6.75938	0.104077	2.45e-10	-0.163444	-0.830578	0.196784	0.407156
rs4468469	13	108018535	FAM155A	cg06821404	108019357	822	FAM155A	Body	T	C	0.366379	0.0252101	C	0.473958	0.049505	1	59.081	1.48e-13	1632	0.000189774	0.715588	7.73612	0.0924997	4.1e-13	0.521546	2.56247	0.203532	0.0138918	0.762537	7.2467	0.105225	1.71e-11	-0.172927	-0.815967	0.211929	0.415444
rs73128374:37245463:C:T	4	37245463	MIR4801|KIAA1239	cg24903850	37244839	624	-	-	C	T	0.0598291	0.0168067	T	0.0913978	0.0792079	1	59.0807	1.48e-13	2006	0.000233299	-1.2192	-7.85636	0.155186	1.96e-13	-1.30604	-3.89429	0.335373	0.000330874	-1.20843	-6.62685	0.182353	4.98e-10	-0.134262	-0.373895	0.359091	0.70886
rs2303880:21166329:T:G	18	21166329	NPC1	cg27179512	21166332	3	NPC1	1stExon|5'UTR	T	G	0.012605	0	G	0.205	0.00990099	0	59.0844	1.48e-13	857	9.95e-05	-1.04464	-8.0564	0.129666	5.64e-14	-0.790051	-2.3286	0.339282	0.0245384	-1.06559	-7.32544	0.145464	1.1e-11	-0.0167126	-0.0517394	0.323016	0.958786
rs4975808:2038882:T:G	5	2038882	-	cg00213479	2038899	17	-	-	T	G	0.369565	0.0336134	G	0.551136	0.128713	0	59.0677	1.49e-13	2047	0.00023962	0.670982	7.18527	0.0933831	1.12e-11	0.522293	2.41597	0.216184	0.0199116	0.757853	7.29594	0.103873	1.3e-11	-0.395776	-1.85332	0.21355	0.0652394
rs582272:96240028:G:C	11	96240028	JRKL-AS1	cg02797796	96240024	4	JRKL-AS1	Body	G	C	0.144068	0.00840336	C	0.466292	0.118812	0	59.0638	1.49e-13	1270	0.000148949	-0.747983	-7.81542	0.095706	2.52e-13	-0.657886	-2.43276	0.270427	0.0191181	-0.765308	-7.2901	0.104979	1.34e-11	0.165258	0.797502	0.20722	0.42606
rs35759065:36193538:T:TATA	9	36193539	CLTA	cg03938552	36202485	8946	CLTA	Body	T	TATA	0.0423729	0.00840336	TATA	0.19697	0.019802	0	59.0727	1.49e-13	1331	0.00015541	-0.982028	-7.83299	0.125371	2.26e-13	-1.0563	-4.21415	0.250654	0.000122456	-0.96687	-6.42757	0.150425	1.42e-09	0.00881543	0.0321289	0.274377	0.9744
12:26164217:ATAG:A	12	-	-	cg14521595	26164064	-	RASSF8	5'UTR	ATAG	A	0.443925	0.10084	A	0.095	0.00990099	0	59.0639	1.49e-13	1690	0.000198202	0.720831	7.60774	0.0947497	8.98e-13	0.861064	4.79838	0.179449	1.87e-05	0.675747	6.00328	0.112563	1.25e-08	0.161503	0.837922	0.192742	0.403027
rs536984:116432952:T:C	9	116432952	-	cg17693257	116436123	3171	-	-	C	T	0.388889	0.0168067	T	0.227273	0.128713	0	59.0681	1.49e-13	1433	0.000167707	0.560256	7.73195	0.0724599	4.21e-13	0.539249	3.68813	0.146212	0.000617824	0.570117	6.74284	0.0845516	2.68e-10	-0.022547	-0.139658	0.161445	0.889064
rs11736812:156862933:C:T	4	156862933	CTSO	cg17761365	156875746	12813	CTSO	TSS1500	C	T	0.247863	0.0168067	T	0.0445545	0	0	59.0707	1.49e-13	1635	0.000191096	0.899721	7.35748	0.122287	4.05e-12	1.12747	4.14964	0.271704	0.000149976	0.876876	6.46925	0.135545	1.14e-09	0.279523	1.00928	0.276953	0.314002
rs34784341:200473866:A:AT	2	200473867	-	cg11556846	200468728	5139	-	-	AT	A	0.181034	0.0252101	A	0.333333	0.019802	1	59.072	1.49e-13	779	9.1e-05	0.728784	7.70331	0.0946066	5.02e-13	0.757334	4.19809	0.1804	0.00012881	0.713862	6.43801	0.110882	1.35e-09	-0.100051	-0.483384	0.206981	0.629327
rs73137911:98759842:A:G	3	98759842	-	cg05195412	98742562	17280	-	-	A	G	0.168067	0	G	0.223958	0.049505	1	59.071	1.49e-13	1091	0.0001275	0.814478	7.99041	0.101932	8.52e-14	0.778111	3.5167	0.221262	0.00102708	0.795795	6.83402	0.116446	1.64e-10	0.0433488	0.184886	0.234463	0.853497
rs977700:117947674:A:G	8	117947674	AL832163	cg05591716	117950454	2780	C8orf85	TSS200	G	A	0.381356	0.00840336	A	0.27	0.00990099	1	59.076	1.49e-13	1290	0.00015038	0.60466	7.76949	0.0778248	3.34e-13	0.649444	3.90714	0.16622	0.000318101	0.591804	6.61893	0.0894108	5.19e-10	0.190778	1.06921	0.178428	0.286201
rs9369375:12483980:A:G	6	12483980	-	cg18569540	12484213	233	-	-	G	A	0.659483	0.0252101	A	0.357143	0.029703	1	59.0747	1.49e-13	1376	0.000160503	-0.388309	-7.84229	0.0495148	2.14e-13	-0.476365	-4.72198	0.100882	2.4e-05	-0.347192	-6.06446	0.0572503	9.2e-09	-0.156566	-1.42691	0.109724	0.155091
rs11603237:86057542:G:T	11	86057542	C11orf73	cg26697286	85913645	143897	-	-	G	T	0.092437	0	T	0.227723	0	1	59.0662	1.49e-13	1414	0.000165646	-0.788328	-8.11688	0.097122	3.86e-14	-0.719386	-3.42463	0.210062	0.00134347	-0.779934	-6.88027	0.113358	1.28e-10	-0.186453	-0.783907	0.237851	0.433978
rs10458813:7616889:G:A	10	7616889	ITIH5	cg14550145	7618474	1585	ITIH5	Body	G	A	0.487395	0	A	0.412371	0.039604	1	59.073	1.49e-13	1677	0.000195785	-0.664078	-7.76198	0.0855553	3.5e-13	-0.61105	-3.29415	0.185496	0.00195457	-0.68287	-6.94418	0.0983371	9.03e-11	0.0351293	0.181095	0.193983	0.856468
rs4811484:52552706:G:T	20	52552706	-	cg19337106	52559106	6400	-	-	G	T	0.366071	0.0588235	T	0.423077	0.0990099	1	59.0659	1.49e-13	1710	0.000200351	-0.671453	-7.86202	0.0854046	1.89e-13	-0.704444	-3.98484	0.176781	0.000250455	-0.6549	-6.57167	0.0996549	6.67e-10	-0.0200794	-0.105547	0.19024	0.916042
rs140353354:115911995:T:TGG	5	115911996	SEMA6A	cg24657206	115912020	24	SEMA6A	TSS1500	T	TGG	0	0	TGG	0.146465	0.019802	0	59.066	1.49e-13	1653	0.000193661	-1.36449	-8.11258	0.168194	3.97e-14	-1.08576	-3.81245	0.284793	0.000424651	-1.44923	-6.67317	0.217172	3.89e-10	-0.0243076	-0.0762265	0.318886	0.939311
rs57235054:1898570:T:C	4	1898570	WHSC1	cg10600326	1894388	4182	WHSC1	TSS200|5'UTR	T	C	0	0.00840336	C	0.121053	0.0594059	0	59.0574	1.5e-13	730	8.59e-05	1.36795	7.87725	0.173658	1.72e-13	1.15717	3.04944	0.379468	0.00387319	1.43346	7.05395	0.203213	4.96e-11	-0.26487	-0.685783	0.386231	0.493606
rs4030862:76734830:C:G	18	76734830	-	cg12236129	76734785	45	-	-	G	C	0.299107	0.0588235	C	0.52809	0.118812	0	59.0537	1.5e-13	1644	0.000193795	0.696342	7.6953	0.0904892	5.27e-13	0.831621	3.68003	0.225982	0.000632983	0.685599	6.74619	0.101628	2.63e-10	0.0896537	0.388294	0.230891	0.698192
rs17310361	11	73233724	FAM168A	cg20706162	73164901	68823	FAM168A	Body	T	C	0.118644	0.00840336	C	0.133663	0	1	59.0555	1.5e-13	1034	0.000121775	-0.774243	-7.70403	0.100498	4.99e-13	-0.949774	-3.40887	0.278618	0.00140621	-0.765605	-6.88732	0.111162	1.23e-10	-0.0742028	-0.249238	0.297718	0.80342
rs10495206:223498661:T:C	1	223498661	SUSD4	cg21447550	223538623	39962	SUSD4	TSS1500	T	C	0.25641	0.0168067	C	0.0594059	0	1	59.0516	1.5e-13	1071	0.000126383	-0.842968	-7.06942	0.119241	2.22e-11	-1.29244	-5.11276	0.252788	6.64e-06	-0.781023	-5.73683	0.136142	4.7e-08	-0.200878	-0.694873	0.289086	0.487903
rs11770192	7	23498358	IGF2BP3	cg18608761	23490152	8206	IGF2BP3	Body	C	T	0.39916	0	T	0.336634	0	1	59.0612	1.5e-13	1168	0.000137169	0.625548	7.44502	0.0840223	2.4e-12	0.941819	4.78896	0.196665	1.93e-05	0.576369	6.01058	0.0958924	1.21e-08	0.329998	1.56668	0.210635	0.118694
rs3826110:75277780:G:A	16	75277780	BCAR1	cg18059928	75300238	22458	BCAR1	Body|TSS1500	G	A	0.105932	0.00840336	A	0.236559	0.0792079	1	59.0611	1.5e-13	1250	0.000146806	0.805576	7.45217	0.1081	2.3e-12	0.862666	3.31282	0.260402	0.00185324	0.823767	6.93443	0.118794	9.53e-11	-0.165257	-0.65782	0.251219	0.511374
rs1200136	1	169079664	ATP1B1	cg24304617	169079632	32	ATP1B1	Body	C	T	0.382353	0	T	0.257426	0	1	59.0627	1.5e-13	1520	0.000178368	0.678287	8.06101	0.0841442	5.48e-14	0.753179	5.01202	0.150275	9.27e-06	0.589934	5.82601	0.101259	3.03e-08	0.263363	1.33124	0.197833	0.184554
rs4922160:20207783:T:G	8	20207783	-	cg12069185	20207693	90	-	-	T	G	0.10177	0.0504202	G	0.0515464	0.039604	1	59.0569	1.5e-13	1743	0.000205134	0.521077	7.98526	0.0652549	8.8e-14	0.439367	2.45457	0.178999	0.0181305	0.52925	7.2823	0.0726762	1.4e-11	-0.0668518	-0.409393	0.163295	0.682669
rs7324846	13	109810163	MYO16	cg19742623	109810228	65	MYO16	Body	G	A	0.340336	0	A	0.178218	0	1	59.0527	1.5e-13	1818	0.000214406	-0.595897	-7.55995	0.0788228	1.2e-12	-0.425385	-2.61972	0.162378	0.0120305	-0.654811	-7.22425	0.0906406	1.94e-11	0.188937	1.03926	0.1818	0.299879
rs6859142	5	172606994	-	cg21508574	172626469	19475	-	-	C	T	0.0336134	0	T	0.0693069	0	0	59.0503	1.5e-13	1497	0.000176765	1.39729	7.55067	0.185055	1.27e-12	1.02814	2.20538	0.466195	0.0326978	1.5292	7.36115	0.20774	9.04e-12	-0.604106	-1.31142	0.460652	0.191149
12:27304822:AGGAG:A	12	-	-	cg22171525	27406049	-	STK38L	5'UTR	AGGAG	A	0.0798319	0	A	0.0148515	0	0	59.0513	1.5e-13	1556	0.000183642	1.62836	8.28366	0.196575	1.35e-14	1.65804	3.29378	0.503386	0.00195663	1.51052	6.94279	0.217567	9.1e-11	0.313348	0.62989	0.497465	0.529452
rs35194094:136289393:G:A	9	136289393	ADAMTS13	cg06737740	136284455	4938	REXO4|ADAMTS13	TSS1500|Body	G	A	0.0840336	0	A	0.0247525	0	0	59.0494	1.51e-13	1535	0.00018133	1.44844	7.81182	0.185416	2.58e-13	1.3022	2.71024	0.480476	0.00954878	1.46052	7.19055	0.203117	2.34e-11	0.194928	0.421776	0.462161	0.67362
rs115171469:99341110:C:T	9	99341110	CDC14B	cg15519182	99344126	3016	CDC14B	Body	C	T	0.00420168	0	T	0.205	0.00990099	0	59.0387	1.51e-13	912	0.000108317	1.07236	7.95116	0.134869	1.09e-13	0.888529	3.39444	0.26176	0.00146609	1.11634	6.89322	0.161947	1.19e-10	-0.304853	-1.17283	0.25993	0.242193
rs57865489:46615636:C:T	3	46615636	TDGF1|LRRC2	cg16180701	46615509	127	TDGF1	TSS1500	C	T	0.0169492	0.00840336	T	0.217172	0.019802	0	59.0439	1.51e-13	1336	0.000158261	-0.808163	-7.51246	0.107576	1.6e-12	-0.34355	-1.12489	0.305407	0.266735	-0.872166	-7.60122	0.11474	2.34e-12	0.249845	0.971245	0.257241	0.332543
rs2054213	16	30971810	SETD1A	cg20010135	30996822	25012	HSD3B7	5'UTR	A	G	0.672269	0	G	0.272277	0	1	59.0496	1.51e-13	609	7.19e-05	-0.628313	-7.99622	0.0785763	8.22e-14	-0.742982	-4.30803	0.172464	9.1e-05	-0.575707	-6.36321	0.0904743	1.99e-09	0.1151	0.733307	0.15696	0.464189
rs1491853:27859595:A:G	11	27859595	-	cg16484617	27859845	250	-	-	G	A	0.252101	0	A	0.625	0.00990099	1	59.0475	1.51e-13	622	7.35e-05	0.614375	8.03218	0.0764892	6.56e-14	0.320372	1.62286	0.197412	0.111764	0.634523	7.51091	0.0844802	3.9e-12	-0.11468	-0.657006	0.174549	0.511897
rs12918213:1249494:A:G	16	1249494	CACNA1H	cg08666915	1247321	2173	CACNA1H	Body	A	G	0.411504	0.0504202	G	0.464286	0.029703	1	59.0442	1.51e-13	1222	0.000144733	-0.608422	-8.22355	0.0739853	1.97e-14	-0.649596	-3.38113	0.192124	0.0015235	-0.569485	-6.90016	0.0825321	1.15e-10	0.00815496	0.0426264	0.191312	0.96604
rs9369220:40650097:T:G	6	40650097	-	cg19101513	40636371	13726	-	-	T	G	0.310924	0	G	0.0742574	0	1	59.0489	1.51e-13	1344	0.000158808	-0.861381	-7.828	0.110038	2.33e-13	-0.734773	-2.16299	0.339702	0.0360164	-0.872121	-7.37363	0.118276	8.43e-12	0.0861895	0.302811	0.284632	0.762334
rs1703811:7469435:A:T	18	7469435	-	cg18768862	7460244	9191	-	-	A	T	0.267544	0.0420168	T	0.380208	0.049505	1	59.0465	1.51e-13	1398	0.000165385	0.38746	7.49026	0.0517285	1.83e-12	0.394856	3.09665	0.127511	0.0034014	0.398341	7.03259	0.0566422	5.58e-11	-0.0393166	-0.342365	0.114838	0.732419
rs9680108:37544902:C:A	21	37544902	DOPEY2	cg04565233	37535887	9015	DOPEY2	TSS1500	C	A	0.340336	0	A	0.427083	0.049505	1	59.0489	1.51e-13	1461	0.000172636	0.605822	7.63765	0.0793205	7.49e-13	0.537937	3.75889	0.143111	0.000499409	0.658503	6.70221	0.0982517	3.33e-10	-0.10574	-0.620906	0.170299	0.535335
rs220146	21	43539293	UMODL1	cg15083799	43539337	44	UMODL1	Body	G	A	0.218487	0	A	0.163366	0	1	59.043	1.51e-13	2257	0.000264099	-0.807637	-7.95854	0.101481	1.04e-13	-0.837692	-3.42711	0.244431	0.00133384	-0.78871	-6.87735	0.114682	1.3e-10	-0.01433	-0.0590535	0.242662	0.952966
rs434376:82256769:A:G	5	82256769	-	cg13040685	82227125	29644	-	-	G	A	0.366379	0.0252101	A	0.554945	0.0990099	1	59.0255	1.52e-13	1233	0.000147406	-0.645016	-7.36894	0.0875317	3.78e-12	-0.66981	-3.53021	0.189736	0.000987125	-0.687412	-6.82372	0.100739	1.74e-10	0.0568574	0.271928	0.20909	0.785945
rs35408818:43655918:C:T	7	43655918	COA1|STK17A	cg06012582	43676945	21027	COA1	Body	C	T	0.23913	0.0336134	T	0.055	0.00990099	1	59.0249	1.52e-13	1471	0.000175912	-0.897366	-7.99445	0.112249	8.31e-14	-0.831619	-3.08937	0.269188	0.00347049	-0.895612	-7.03426	0.127321	5.53e-11	-0.194882	-0.734685	0.265259	0.463351
rs12093942:67916130:A:G	1	67916130	-	cg16149786	67907035	9095	-	-	A	G	0	0	G	0.123711	0.039604	0	59.017	1.53e-13	1298	0.00015584	1.41286	7.25026	0.19487	7.66e-12	1.24195	3.22931	0.384586	0.00234878	1.55808	6.97055	0.223523	7.83e-11	-0.810835	-2.0133	0.402739	0.0453594
rs6503462:41721452:C:G	17	41721452	MEOX1	cg11262216	41723227	1775	MEOX1	Body	C	G	0.15812	0.0168067	G	0.540816	0.029703	1	59.0179	1.53e-13	919	0.000110288	0.709722	8.31075	0.0853981	1.13e-14	0.775641	3.9236	0.197686	0.000302442	0.648971	6.60479	0.0982576	5.6e-10	0.0503394	0.297361	0.169287	0.766485
rs7584915:264227:G:A	2	264227	SH3YL1|ACP1	cg00108164	264199	28	ACP1|SH3YL1	TSS1500|TSS200	G	A	0.336134	0	A	0.30303	0.019802	1	59.0207	1.53e-13	1179	0.000141291	-0.70453	-7.51502	0.0937495	1.57e-12	-0.609814	-3.18856	0.191251	0.00263385	-0.769369	-6.98955	0.110074	7.06e-11	0.172634	0.80102	0.215518	0.424026
rs12659576:146294971:C:G	5	146294971	PPP2R2B-IT1|PPP2R2B	cg17623299	146258451	36520	PPP2R2B	TSS200|Body|5'UTR	C	G	0.260504	0	G	0.287129	0	1	59.0132	1.53e-13	1243	0.000149524	-0.640443	-7.52697	0.0850865	1.47e-12	-0.438962	-2.85402	0.153805	0.0065587	-0.716936	-7.13216	0.100521	3.23e-11	0.284682	1.44089	0.197574	0.151105
rs34836811:113431511:C:T	13	113431511	ATP11A	cg20231444	113429356	2155	ATP11A	Body	C	T	0.0546218	0	T	0.207921	0	1	59.0226	1.53e-13	1307	0.000156482	0.973922	7.83177	0.124355	2.28e-13	0.958281	3.50683	0.273261	0.00105723	0.965389	6.83555	0.141231	1.63e-10	0.0400476	0.13916	0.28778	0.889457
rs35808053:85872507:A:AT	15	85872508	-	cg10762589	85874262	1754	-	-	A	AT	0.234783	0.0336134	AT	0.412371	0.039604	1	59.0175	1.53e-13	1431	0.000171765	0.622117	7.49102	0.0830483	1.82e-12	0.812602	4.82813	0.168306	1.7e-05	0.574946	5.97551	0.0962171	1.44e-08	0.238706	1.24664	0.19148	0.213919
rs80289899:46896458:T:G	21	46896458	COL18A1	cg04622125	46876658	19800	COL18A1	Body|1stExon	T	G	0.177966	0.00840336	G	0.218085	0.0693069	1	59.023	1.53e-13	1444	0.000172849	0.532765	5.37122	0.0991888	2.05e-07	1.10012	6.95287	0.158225	1.34e-08	0.385335	3.26812	0.117907	0.00132515	0.671322	2.82529	0.237612	0.00517944
rs1952512	14	21567489	ZNF219|TMEM253	cg27506338	21567554	65	ZNF219|TMEM253	5'UTR|TSS1500	G	A	0.0840336	0	A	0.311881	0	1	59.0179	1.53e-13	1558	0.000186974	-0.623335	-7.29848	0.0854061	5.76e-12	-0.566582	-3.95199	0.143366	0.000277157	-0.648807	-6.58784	0.0984855	6.12e-10	-0.0333532	-0.184008	0.18126	0.854185
rs7210438	17	79060180	BAIAP2	cg06392516	79060195	15	BAIAP2	Body	C	T	0.207207	0.0672269	T	0.237374	0.019802	1	59.0107	1.53e-13	1590	0.000191502	-0.784821	-7.70682	0.101835	4.91e-13	-0.86027	-2.73533	0.314503	0.0089495	-0.769259	-7.17834	0.107164	2.5e-11	0.339184	1.22964	0.27584	0.220207
12:5022041:G:A	12	-	-	cg08832227	5020693	-	KCNA1	Body	G	A	0.478814	0.00840336	A	0.385	0.00990099	1	59.0104	1.53e-13	1605	0.000193333	0.626838	7.68177	0.0816007	5.72e-13	0.847329	4.81998	0.175795	1.74e-05	0.554883	5.98149	0.0927666	1.4e-08	0.380827	1.92001	0.198346	0.0562113
rs6704736:43897154:T:A	2	43897154	PLEKHH2	cg02111748	43903650	6496	PLEKHH2|LOC728819	Body|TSS200	T	A	0.470588	0	A	0.382653	0.029703	1	59.0126	1.53e-13	1646	0.00019806	0.630657	7.63581	0.0825919	7.57e-13	0.591684	3.8312	0.154438	0.000401128	0.636346	6.65841	0.0955702	4.21e-10	0.128574	0.63327	0.203032	0.527246
rs11607763:131150793:C:T	11	131150793	-	cg24093698	131619163	468370	NTM	Body	T	C	0.403361	0	C	0.589109	0	1	59.0219	1.53e-13	1796	0.000215102	-0.634091	-7.55642	0.0839143	1.23e-12	-0.64906	-3.33407	0.194675	0.00174401	-0.664525	-6.92141	0.0960102	1.02e-10	0.149427	0.74789	0.199798	0.455363
12:52738111:T:C	12	-	-	cg06960395	52743185	-	-	-	C	T	0.281513	0	T	0.127551	0.029703	1	59.0231	1.53e-13	1800	0.000215452	-0.488506	-7.91666	0.0617061	1.35e-13	-0.328205	-1.91217	0.17164	0.0623789	-0.511276	-7.44088	0.0687118	5.78e-12	0.0891488	0.563091	0.15832	0.573974
rs10502902	18	47394538	MYO5B	cg11843781	47376137	18401	SNHG22|MYO5B	Body	T	C	0.256522	0.0336134	C	0.305	0.00990099	1	59.0111	1.53e-13	1819	0.000219037	0.697155	8.13936	0.0856523	3.35e-14	0.505117	2.41313	0.209321	0.0200487	0.705898	7.29301	0.0967911	1.32e-11	-0.180569	-0.87392	0.206619	0.38316
12:130821897:C:G	12	-	-	cg12020444	130821456	-	PIWIL1	TSS1500	C	G	0.413043	0.0336134	G	0.22449	0.029703	1	59.0228	1.53e-13	2080	0.000249008	-0.668916	-7.63351	0.0876289	7.68e-13	-0.434854	-1.67168	0.260129	0.101685	-0.692458	-7.49855	0.0923455	4.18e-12	0.368648	1.73809	0.212099	0.0836605
rs11024580	11	2939126	SLC22A18	cg05351334	2940392	1266	SLC22A18	Body	C	A	0.17619	0.117647	A	0.0645161	0.0792079	0	59.0038	1.54e-13	1208	0.000145995	1.00334	7.7946	0.128723	2.86e-13	0.819299	3.51399	0.233153	0.00103527	1.08133	6.83049	0.15831	1.67e-10	-0.16423	-0.592868	0.27701	0.553907
rs71590147:154041750:T:C	5	154041750	-	cg08754654	154026448	15302	-	-	T	C	0.0732759	0.0252101	C	0.0260417	0.049505	0	59.0058	1.54e-13	1462	0.000176513	-1.54254	-7.76484	0.198658	3.44e-13	-1.514	-3.63762	0.416207	0.000718399	-1.57598	-6.76561	0.23294	2.37e-10	-0.0454249	-0.096771	0.469406	0.923001
rs165627:29873494:C:A	22	29873494	-	cg09507608	29873338	156	-	-	A	C	0.112069	0.0252101	C	0.0643564	0	1	59.0043	1.54e-13	1270	0.00015345	-1.1119	-7.57597	0.146767	1.09e-12	-1.45112	-4.49077	0.323135	5.08e-05	-1.05591	-6.23196	0.169434	3.92e-09	-0.337057	-0.858589	0.392571	0.391546
rs377338379:179607282:C:T	1	179607282	TDRD5	cg03744187	179560079	47203	TDRD5	TSS1500	C	T	0.333333	0.0420168	T	0.12	0.00990099	1	59.0079	1.54e-13	1382	0.000166685	0.818679	7.68521	0.106527	5.6e-13	0.974845	4.09001	0.238348	0.000180711	0.779121	6.50228	0.119823	9.61e-10	0.0114291	0.0457308	0.249921	0.963568
rs1026070:13364744:G:C	11	13364744	ARNTL	cg09086527	13354428	10316	ARNTL	5'UTR	G	C	0.0588235	0	C	0.22	0.00990099	1	58.9973	1.54e-13	1580	0.000191575	0.476262	7.85264	0.06065	2e-13	0.548205	4.87517	0.112448	1.45e-05	0.445107	5.93549	0.0749908	1.76e-08	0.021437	0.1643	0.130474	0.869653
rs7338381:103978417:G:A	13	103978417	-	cg02987523	103978230	187	-	-	A	G	0.337838	0.0672269	G	0.213542	0.049505	1	58.9989	1.54e-13	1614	0.000195539	-0.737788	-8.1906	0.0900775	2.43e-14	-0.621121	-3.44305	0.180398	0.00127351	-0.761121	-6.86617	0.110851	1.38e-10	0.122074	0.659103	0.185213	0.510552
rs7213047	17	75736654	-	cg01320985	75737441	787	-	-	G	A	0.0294118	0	A	0.142857	0.029703	0	58.9856	1.55e-13	1611	0.000196482	-1.07053	-7.58708	0.141099	1.02e-12	-1.06129	-3.38502	0.313527	0.00150648	-1.10848	-6.894	0.160789	1.19e-10	-0.0247065	-0.0762374	0.324074	0.939303
rs117151878:2178890:G:T	8	2178890	-	cg05745720	2212792	33902	-	-	G	T	0.0769231	0.0168067	T	0.020202	0.019802	0	58.9928	1.55e-13	2625	0.000270807	1.43898	7.36488	0.195384	3.88e-12	1.24684	3.35746	0.371364	0.00163085	1.59447	6.90799	0.230816	1.1e-10	-0.501054	-1.2266	0.40849	0.221347
rs60105146:49249780:TA:T	3	49249781	CCDC36	cg07401063	49395740	145959	GPX1	1stExon|5'UTR	T	TA	0.299107	0.0588235	TA	0.358696	0.0891089	1	58.9905	1.55e-13	353	4.29e-05	0.586732	7.47766	0.0784647	1.97e-12	0.406714	2.00982	0.202363	0.0506071	0.636647	7.4129	0.0858836	6.77e-12	-0.340389	-1.78243	0.190969	0.0761244
rs3769823	2	202122995	CASP8	cg20418725	202122474	521	CASP8	5'UTR|TSS1500	G	A	0.275424	0.00840336	A	0.376238	0	1	58.9938	1.55e-13	1073	0.000130331	0.620481	7.82309	0.0793141	2.4e-13	0.366479	2.38264	0.153812	0.0215744	0.677293	7.30183	0.0927565	1.26e-11	-0.195024	-1.09916	0.177429	0.272956
rs12463335:18330608:A:G	19	18330608	PDE4C	cg18100425	18337162	6554	PDE4C	1stExon|Body	G	A	0.440909	0.0756303	A	0.552083	0.049505	1	58.9858	1.55e-13	1085	0.000132313	0.570615	7.51762	0.0759037	1.55e-12	0.581746	3.57024	0.162943	0.000877306	0.584639	6.79994	0.0859771	1.97e-10	-0.178255	-1.01097	0.176322	0.313196
rs1155458	7	142040894	TCRBV22S1A2N1T|TCRBV5S1A1T	cg27125364	142048082	7188	-	-	C	T	0.383621	0.0252101	T	0.113861	0	1	58.9859	1.55e-13	1103	0.000134502	0.792586	7.98542	0.0992541	8.79e-14	0.598662	2.33304	0.256602	0.0242816	0.824599	7.3173	0.112692	1.16e-11	-0.366705	-1.57768	0.232433	0.116144
rs12094874:152772183:G:A	1	152772183	LCE1D	cg05440289	152881119	108936	IVL	5'UTR	G	A	0.269565	0.0336134	A	0.223404	0.0693069	1	58.9943	1.55e-13	1308	0.000158836	0.752923	7.61336	0.0988949	8.68e-13	0.68587	3.08934	0.222012	0.00347075	0.800285	7.03209	0.113805	5.59e-11	-0.224913	-0.990105	0.227161	0.323262
rs2423497:10342441:T:C	20	10342441	-	cg22344021	10333308	9133	-	-	T	C	0.397321	0.0588235	C	0.0923913	0.0891089	1	58.9903	1.55e-13	1319	0.000160491	0.650279	7.71921	0.0842417	4.55e-13	0.850188	4.08205	0.208275	0.000185247	0.608113	6.50593	0.0934706	9.43e-10	0.243776	1.33783	0.182218	0.1824
12:28124889:A:G	12	-	-	cg23110005	28124233	-	PTHLH	TSS1500|5'UTR	A	G	0.166667	0.0168067	G	0.23	0.00990099	1	58.99	1.55e-13	1334	0.000162337	0.865131	8.25161	0.104844	1.65e-14	0.827301	3.38259	0.244576	0.00151709	0.822014	6.89551	0.11921	1.18e-10	0.104161	0.438779	0.237389	0.661273
rs74500071:5892267:G:T	19	5892267	NDUFA11|FUT5	cg19731055	5892313	46	-	-	G	T	0.146226	0.109244	T	0.0833333	0.049505	0	58.9849	1.55e-13	1174	0.000143231	-0.873923	-7.51738	0.116254	1.55e-12	-0.982915	-4.26663	0.230372	0.000103757	-0.857328	-6.38598	0.134251	1.77e-09	-0.109797	-0.358302	0.306437	0.720477
rs4911974:19442508:C:T	1	19442508	UBR4	cg15221507	19440010	2498	UBR4	Body	T	C	0.361345	0	C	0.205	0.00990099	1	58.9965	1.55e-13	1461	0.000177214	-0.577507	-7.22542	0.0799272	8.87e-12	-0.546667	-3.21505	0.170034	0.00244501	-0.636242	-6.97567	0.0912087	7.61e-11	0.134719	0.724627	0.185915	0.469487
rs12989838:36922971:T:C	2	36922971	VIT	cg21130913	36922944	27	VIT	TSS1500	T	C	0.266949	0.00840336	C	0.193069	0	1	58.9885	1.55e-13	1539	0.000187426	-0.792527	-8.0232	0.0987795	6.94e-14	-0.909772	-3.48483	0.261066	0.00112754	-0.745098	-6.8443	0.108864	1.55e-10	-0.272181	-1.04141	0.261359	0.298884
rs1496876:86853751:G:A	15	86853751	AGBL1-AS1|AGBL1	cg10838389	86860343	6592	AGBL1-AS1|AGBL1	TSS200|Body	G	A	0.365546	0	A	0.242424	0.019802	1	58.9915	1.55e-13	1572	0.000191155	-0.416085	-6.90199	0.0602849	5.84e-11	-0.128534	-0.697794	0.184201	0.488977	-0.488892	-7.64883	0.0639172	1.78e-12	0.302112	1.91851	0.157472	0.0564019
11:116942498:AT:A	11	-	-	cg10163427	116969999	-	SIK3	TSS1500	AT	A	0.0833333	0.092437	A	0.225806	0.0792079	1	58.9878	1.55e-13	1641	0.000199914	0.681069	7.78416	0.0874943	3.05e-13	0.52419	2.78662	0.18811	0.00783163	0.706246	7.157	0.0986791	2.81e-11	-0.356493	-1.42474	0.250216	0.155717
rs71198639:41219617:T:TCCTA	4	41219621	-	cg23016723	41234547	14926	UCHL1-AS1	Body	T	TCCTA	0.262931	0.0252101	TCCTA	0.176768	0.019802	1	58.9925	1.55e-13	1763	0.000214276	-0.622799	-7.07625	0.0880126	2.13e-11	-0.67766	-4.2295	0.160222	0.000116672	-0.664978	-6.41123	0.103721	1.55e-09	0.0267438	0.135975	0.196682	0.891971
rs6685044:240206612:A:C	1	240206612	-	cg12625947	240190647	15965	-	-	C	A	0.49569	0.0252101	A	0.525	0.00990099	1	58.9945	1.55e-13	1931	0.000234464	-0.539339	-7.80701	0.0690839	2.65e-13	-0.348314	-1.93888	0.179647	0.0589459	-0.583793	-7.43204	0.0785508	6.08e-12	0.169647	0.979525	0.173194	0.328448
rs7589485:28645120:C:A	2	28645120	-	cg24882288	28646937	1817	-	-	A	C	0.37069	0.0252101	C	0.616667	0.108911	0	58.9844	1.55e-13	1141	0.000139239	0.645858	7.78944	0.0829146	2.96e-13	0.597673	3.1766	0.188149	0.00272356	0.664672	6.9924	0.0950563	6.95e-11	-0.209442	-1.10672	0.189245	0.26968
rs58139425:103571157:A:G	8	103571157	ODF1	cg24896687	103572432	1275	ODF1	Body	A	G	0.346154	0.0168067	G	0.304598	0.138614	0	58.9887	1.55e-13	1514	0.000184361	-0.663151	-8.12291	0.0816396	3.72e-14	-0.555264	-3.43487	0.161655	0.00130415	-0.669388	-6.86953	0.0974431	1.35e-10	-0.00378044	-0.0198438	0.19051	0.984187
rs251393:127533085:T:C	5	127533085	-	cg25462716	127418816	114269	SLC12A2|FLJ33630	TSS1500|TSS200	C	T	0.188034	0.0168067	T	0.0445545	0	0	58.9914	1.55e-13	987	0.000120024	1.12256	7.68095	0.146149	5.75e-13	1.25784	3.66575	0.343134	0.000660583	1.119	6.74935	0.165794	2.59e-10	0.368372	1.09698	0.335807	0.273908
GA016754	19	-	-	cg27497839	51487305	-	KLK7	TSS200|TSS1500	G	A	0.0943396	0.109244	A	0.0537634	0.0792079	0	58.983	1.56e-13	1484	0.000181222	-1.16942	-7.45396	0.156886	2.27e-12	-1.67979	-4.50746	0.37267	4.81e-05	-1.09525	-6.21819	0.176136	4.21e-09	-0.448382	-1.03361	0.4338	0.302505
rs148632819:66043742:CCTT:C	11	66043745	AK125412|RAB1B|CNIH2	cg12405432	66045050	1305	CNIH2	TSS1500	CCTT	C	0.243243	0.0672269	C	0.125	0.00990099	1	58.9801	1.56e-13	657	8.04e-05	0.867082	7.91621	0.109533	1.35e-13	0.892149	3.60663	0.247364	0.000787721	0.858379	6.78029	0.126599	2.19e-10	0.169892	0.668141	0.254276	0.504778
rs12461284:18715163:G:A	19	18715163	CRLF1	cg10004114	18715471	308	CRLF1	Body	G	A	0.159483	0.0252101	A	0.155914	0.0792079	1	58.9765	1.56e-13	945	0.000115782	-0.678261	-7.47899	0.0906889	1.96e-12	-0.599847	-4.09911	0.146336	0.000175649	-0.772895	-6.49413	0.119014	1e-09	0.1261	0.642646	0.196221	0.521155
rs12704876:96366342:C:T	7	96366342	-	cg26619624	96339434	26908	SHFM1	TSS1500	C	T	0.491597	0	T	0.26	0.00990099	1	58.9836	1.56e-13	954	0.00011647	0.649818	8.11806	0.080046	3.83e-14	0.69092	3.71556	0.185953	0.000569017	0.595687	6.72147	0.0886245	3.01e-10	0.163603	0.886132	0.184626	0.37656
rs11719257:43914854:A:T	3	43914854	-	cg02884195	43911629	3225	-	-	A	T	0.266949	0.00840336	T	0.0792079	0	1	58.9793	1.56e-13	960	0.000117455	-0.545603	-6.77834	0.0804922	1.18e-10	-0.621736	-5.25892	0.118225	4.08e-06	-0.555387	-5.5967	0.0992348	9.28e-08	0.0207453	0.118295	0.175369	0.905947
rs201305526:120473121:T:C	8	120473121	-	cg12141023	120514381	41260	-	-	T	C	0.389831	0.00840336	C	0.154639	0.039604	1	58.9732	1.56e-13	1107	0.000135848	0.667583	7.76524	0.0859707	3.43e-13	0.605995	3.20892	0.188847	0.00248756	0.684857	6.97683	0.0981617	7.56e-11	0.146187	0.752796	0.194191	0.452415
rs79775528:84376085:A:G	1	84376085	MIR548AP|TTLL7	cg19602485	84327319	48766	-	-	A	G	0.0798319	0	G	0.12	0.00990099	1	58.9809	1.56e-13	1152	0.000140829	-0.752379	-7.64827	0.0983725	7.02e-13	-0.572969	-2.61498	0.21911	0.0121752	-0.795118	-7.221	0.110112	1.97e-11	0.177064	0.764592	0.23158	0.445373
rs11925047:125698944:G:A	3	125698944	ROPN1B	cg22082549	125687662	11282	ROPN1B	TSS1500	G	A	0.258621	0.0252101	A	0.191919	0.019802	1	58.9747	1.56e-13	1455	0.000178422	-0.734114	-7.84213	0.0936116	2.14e-13	-0.760818	-3.28846	0.23136	0.00198648	-0.72141	-6.9398	0.103953	9.25e-11	-0.0901836	-0.39104	0.230625	0.696164
rs4892224	18	72131182	-	cg23973972	72152075	20893	-	-	C	T	0.228814	0.00840336	T	0.0990099	0	1	58.9821	1.56e-13	1491	0.000182163	-0.800913	-7.60743	0.10528	9e-13	-0.586236	-2.52119	0.232524	0.0153936	-0.858673	-7.25436	0.118367	1.64e-11	0.168771	0.703794	0.239802	0.482341
rs11022607:2417523:A:G	11	2417523	CD81	cg13837843	2399355	18168	CD81-AS1|CD81	TSS200|5'UTR|Body	A	G	0.0127119	0.00840336	G	0.277228	0	0	58.9589	1.57e-13	1430	0.000176748	-0.992883	-7.60039	0.130636	9.39e-13	-1.25356	-4.86307	0.257771	1.51e-05	-0.92231	-5.94218	0.155214	1.7e-08	-0.0566152	-0.22448	0.252205	0.822602
rs67079557:75930300:ATAATAAG:A	15	75930301	IMP3	cg00352150	75939505	9204	-	-	ATAATAAG	A	0.259091	0.0756303	A	0.516304	0.0891089	1	58.9618	1.57e-13	742	9.16e-05	-0.484713	-6.96737	0.069569	4.01e-11	-0.25564	-1.25319	0.203992	0.216756	-0.559144	-7.5757	0.0738075	2.7e-12	0.409331	2.52796	0.161922	0.0122086
rs2551917:208418332:G:A	2	208418332	CREB1	cg04997275	208423225	4893	CREB1	Body	G	A	0.151261	0	A	0.163366	0	1	58.962	1.57e-13	1089	0.000134393	0.766313	7.70829	0.0994142	4.87e-13	0.877133	3.10892	0.282135	0.00328797	0.762336	7.02116	0.108577	5.94e-11	-0.168046	-0.608871	0.275995	0.543268
rs1440153	3	98489686	ST3GAL6	cg19274030	98489745	59	ST3GAL6	5'UTR|Body	A	G	0.385321	0.0840336	G	0.376289	0.039604	1	58.9637	1.57e-13	1172	0.000144509	0.631611	7.4724	0.0845258	2.04e-12	0.836355	4.79639	0.174372	1.88e-05	0.589511	5.99653	0.0983086	1.3e-08	0.166296	0.819895	0.202826	0.413206
rs12119210	1	57814285	DAB1	cg16718874	57806443	7842	DAB1	5'UTR	G	A	0.42437	0	A	0.480198	0	1	58.9683	1.57e-13	1394	0.000171493	0.460182	7.55051	0.0609471	1.27e-12	0.459476	4.59691	0.0999533	3.6e-05	0.453286	6.15115	0.0736912	5.93e-09	0.00265228	0.0190656	0.139113	0.984807
rs10421285:57085769:G:C	19	57085769	ZNF470	cg07790111	57077983	7786	ZNF470	TSS1500	C	G	0.504202	0	G	0.346535	0	1	58.9661	1.57e-13	1436	0.00017685	-0.570975	-7.15626	0.0797869	1.33e-11	-0.367852	-2.05706	0.178824	0.045638	-0.672801	-7.39829	0.0909401	7.34e-12	0.32513	1.80746	0.179882	0.072121
rs4697917	4	10101960	WDR1	cg01355875	10118935	16975	WDR1	TSS1500	G	T	0.264706	0	T	0.53	0.00990099	1	58.9639	1.57e-13	1493	0.000184071	-0.570844	-7.45403	0.076582	2.27e-12	-0.212788	-1.12696	0.188815	0.265867	-0.639345	-7.59565	0.0841726	2.41e-12	0.200194	1.15176	0.173815	0.250727
rs2269426	6	32076499	TNXB|ATF6B	cg03543593	32076417	82	TNXB	5'UTR	G	A	0.392857	0.0588235	A	0.287129	0	1	58.9698	1.57e-13	2493	0.000273936	-0.723776	-8.08152	0.0895594	4.82e-14	-0.777522	-3.72623	0.208662	0.000551061	-0.676927	-6.71454	0.100815	3.12e-10	-0.109336	-0.485356	0.225271	0.62793
rs35098987:77505868:A:G	16	77505868	-	cg05859267	77469667	36201	ADAMTS18	TSS1500	A	G	0.273109	0	G	0.136364	0.019802	1	58.9648	1.57e-13	2532	0.000274622	-0.726407	-7.89816	0.0919716	1.51e-13	-0.768312	-3.40679	0.225524	0.00141468	-0.709327	-6.88176	0.103073	1.27e-10	-0.0376673	-0.158683	0.237375	0.874071
rs28776318:40493413:T:C	19	40493413	-	cg03139837	40502315	8902	ZNF546	TSS1500	T	C	0	0	C	0.19898	0.029703	0	58.9487	1.58e-13	1220	0.000151566	1.29833	7.88473	0.164663	1.64e-13	1.47475	3.8186	0.386202	0.00041679	1.2565	6.66085	0.188639	4.15e-10	-0.263866	-0.807122	0.326923	0.42051
rs115166399:31785837:A:G	16	31785837	-	cg08808097	31813079	27242	-	-	A	G	0.0588235	0	G	0.195	0.00990099	1	58.9497	1.58e-13	475	5.9e-05	-0.961123	-7.8629	0.122235	1.88e-13	-1.06869	-3.38999	0.315249	0.00148505	-0.964832	-6.88895	0.140055	1.22e-10	-0.0936529	-0.295972	0.316425	0.767544
rs1888162	9	102250037	-	cg16116583	102254006	3969	-	-	C	T	0.352941	0	T	0.19802	0	1	58.9517	1.58e-13	787	9.76e-05	-0.790178	-7.98716	0.0989311	8.69e-14	-0.706845	-3.09618	0.228296	0.00340579	-0.810262	-7.02605	0.115323	5.78e-11	0.207121	0.875932	0.236458	0.382068
rs8024620	15	45574329	-	cg16921702	45571636	2693	-	-	T	C	0.306723	0	C	0.440594	0	1	58.9578	1.58e-13	960	0.000118719	0.710312	7.75992	0.091536	3.55e-13	0.732511	4.63997	0.15787	3.14e-05	0.686759	6.11789	0.112254	7.02e-09	0.0680226	0.337209	0.201723	0.736296
rs3961919	2	113243321	TTL	cg24977338	113188963	54358	RGPD8|RGPD5	Body	A	G	0.599138	0.0252101	G	0.247475	0.019802	1	58.9566	1.58e-13	1119	0.000138466	0.619501	7.65742	0.0809021	6.64e-13	0.524708	2.45643	0.213606	0.0180487	0.64637	7.27479	0.0888507	1.46e-11	-0.166902	-0.989435	0.168684	0.323589
rs1128925:2767192:G:T	19	2767192	SGTA	cg24912473	2754807	12385	SGTA	3'UTR	G	T	0.199153	0.00840336	T	0.195876	0.039604	1	58.9532	1.58e-13	1202	0.000148994	0.793938	7.30255	0.108721	5.62e-12	0.423354	1.37194	0.308581	0.177038	0.871711	7.55453	0.115389	3.04e-12	-0.414725	-1.51738	0.273316	0.130674
rs79832480:103128252:T:C	2	103128252	SLC9A4	cg02552255	103104330	23922	SLC9A4	Body	T	C	0.0932203	0.00840336	C	0.15	0.00990099	1	58.9553	1.58e-13	1261	0.000156142	0.826132	7.65295	0.107949	6.82e-13	1.05833	3.99174	0.265131	0.000245177	0.817584	6.55907	0.124649	7.13e-10	0.450638	1.63812	0.275095	0.102895
rs17641232	17	48536438	ACSF2	cg14672994	48503057	33381	ACSF2	TSS1500	T	C	0.327731	0	C	0.173469	0.029703	1	58.9558	1.58e-13	1273	0.000157589	-0.366084	-7.48271	0.048924	1.91e-12	-0.388173	-4.07131	0.0953436	0.000191549	-0.381207	-6.51001	0.058557	9.23e-10	0.0228563	0.210309	0.10868	0.83363
rs2427426:61361268:C:G	20	61361268	NTSR1	cg05164163	61359786	1482	NTSR1	Body	C	G	0.225664	0.0504202	G	0.141414	0.019802	1	58.9543	1.58e-13	1279	0.000158446	0.771098	7.60233	0.101429	9.28e-13	0.695424	4.52353	0.153735	4.57e-05	0.796971	6.20419	0.128457	4.52e-09	-0.126178	-0.59481	0.212132	0.552611
rs17428998:201500385:A:G	1	201500385	-	cg21577233	201507860	7475	-	-	A	G	0.613043	0.0336134	G	0.270408	0.029703	1	58.9471	1.58e-13	1611	0.0002003	-0.507604	-7.85765	0.0646	1.94e-13	-0.638798	-4.49139	0.142227	5.07e-05	-0.468371	-6.22692	0.0752172	4.02e-09	-0.180601	-1.33432	0.135351	0.183543
rs10406527:20953143:C:G	19	20953143	-	cg13842058	20957905	4762	-	-	C	G	0.0756303	0	G	0.131313	0.019802	1	58.9561	1.58e-13	1877	0.000232327	-0.78771	-7.666	0.102754	6.3e-13	-0.598809	-2.64949	0.226009	0.0111553	-0.839064	-7.20668	0.116429	2.14e-11	0.23425	1.01796	0.230118	0.309868
rs35310693:10289382:A:AT	3	10289383	TATDN2	cg07285708	10291324	1941	TATDN2	Body	A	AT	0.391892	0.0672269	AT	0.598958	0.049505	1	58.9393	1.59e-13	1209	0.000150901	0.553996	7.86031	0.0704802	1.91e-13	0.419848	2.54058	0.165257	0.0146708	0.579061	7.24464	0.0799295	1.73e-11	-0.103951	-0.624752	0.166387	0.532812
rs248247	5	179267783	C5orf45|AK095057	cg19091791	179267771	12	C5orf45	Body	G	A	0.378151	0	A	0.188119	0	1	58.94	1.59e-13	1466	0.000182919	-0.746113	-7.78317	0.0958624	3.07e-13	-0.787068	-4.3377	0.181448	8.28e-05	-0.731572	-6.33438	0.115492	2.31e-09	-0.323088	-1.5126	0.213598	0.131885
rs1725261	1	7562436	CAMTA1	cg24501872	7562444	8	CAMTA1	Body	T	G	0.0526316	0.0420168	G	0.075	0.00990099	1	58.9351	1.59e-13	1597	0.000199753	1.0724	7.31829	0.146538	5.12e-12	1.22035	4.81256	0.253576	1.79e-05	1.08963	5.98117	0.182177	1.4e-08	-0.034312	-0.105149	0.326318	0.916358
rs547378	11	100922939	PGR	cg17694726	100922976	37	PGR	Body	G	A	0.231092	0	A	0.361386	0	1	58.9345	1.59e-13	1659	0.000207567	0.798378	8.01083	0.0996623	7.5e-14	0.733533	2.81923	0.260189	0.00718956	0.807445	7.14048	0.11308	3.08e-11	-0.13649	-0.540769	0.252399	0.58924
rs1276345:55589241:A:C	20	55589241	-	cg16274476	55588962	279	-	-	A	C	0.5	0.00840336	C	0.442708	0.049505	1	58.9427	1.59e-13	1694	0.000211085	0.632731	7.78906	0.0812334	2.96e-13	0.552107	3.19274	0.172926	0.00260318	0.65638	6.98206	0.0940096	7.35e-11	-0.171589	-0.949232	0.180766	0.343594
rs4147594	1	165600606	MGST3	cg12456597	165611525	10919	MGST3	5'UTR	C	T	0.457627	0.00840336	T	0.242574	0	1	58.9408	1.59e-13	1841	0.000229616	-0.540041	-7.83845	0.0688964	2.19e-13	-0.456344	-2.91052	0.156791	0.00564273	-0.557687	-7.1042	0.078501	3.76e-11	0.144901	0.934326	0.155086	0.351209
rs60690351:71758870:T:C	3	71758870	EIF4E3	cg21534349	71760633	1763	EIF4E3	Body|5'UTR	T	C	0.0840336	0	C	0.020202	0.019802	0	58.9405	1.59e-13	1642	0.000204831	1.18742	7.58705	0.156506	1.02e-12	1.3042	1.49058	0.874959	0.143207	1.18519	7.53118	0.157371	3.47e-12	0.347973	0.453737	0.766904	0.650486
rs72811601:89904971:G:A	16	89904971	SPIRE2	cg13456903	90085145	180174	GAS8|DBNDD1	TSS1500|Body|5'UTR	G	A	0.0782609	0.0336134	A	0.02	0.00990099	0	58.9318	1.6e-13	1031	0.00012917	-1.37489	-7.61639	0.180518	8.52e-13	-1.64275	-4.3478	0.377834	8.02e-05	-1.29175	-6.3268	0.204171	2.4e-09	-0.257232	-0.567881	0.452968	0.570723
rs6482657:129894126:T:G	10	129894126	MKI67	cg18841616	129893975	151	-	-	T	G	0.318182	0.0756303	G	0.438202	0.118812	0	58.9282	1.6e-13	2079	0.000260935	0.545955	7.43887	0.0733922	2.49e-12	0.641409	4.37458	0.146622	7.36e-05	0.556031	6.30803	0.0881465	2.65e-09	0.0779287	0.48116	0.16196	0.630904
rs2284275:43681951:C:T	20	43681951	STK4	cg06612594	43682078	127	STK4	Body	C	T	0.436975	0	T	0.39604	0	1	58.9273	1.6e-13	1100	0.000138126	0.377542	8.2544	0.0457383	1.62e-14	0.309531	3.08517	0.100329	0.00351091	0.38731	7.02916	0.0551005	5.68e-11	0.0126052	0.114397	0.110188	0.909033
rs7937198:61768973:G:A	11	61768973	-	cg01161616	61769294	321	-	-	A	G	0.444444	0.0168067	G	0.515957	0.0693069	1	58.9262	1.6e-13	1216	0.000152772	-0.655601	-7.2722	0.0901517	6.73e-12	-0.753182	-4.68526	0.160756	2.71e-05	-0.647923	-6.08067	0.106555	8.48e-09	-0.192757	-0.961192	0.20054	0.337561
rs367937013:110424583:C:T	5	-	-	cg21145140	110409467	-	TSLP	Body	T	C	0.552174	0.0336134	C	0.336842	0.0594059	1	58.9316	1.6e-13	1285	0.000161011	0.674682	7.78702	0.0866419	3e-13	0.772988	3.95645	0.195374	0.000273373	0.658792	6.57861	0.100142	6.43e-10	0.150036	0.790207	0.189869	0.430299
rs12764158:11687170:T:A	10	11687170	-	cg07245057	11682351	4819	-	-	T	A	0.0897436	0.0168067	A	0.105	0.00990099	1	58.9262	1.6e-13	1813	0.000227783	-1.06964	-7.75511	0.137927	3.65e-13	-1.45735	-4.56033	0.31957	4.06e-05	-0.964618	-6.17491	0.156216	5.25e-09	-0.39766	-1.14416	0.347556	0.25386
rs11862807	16	80553055	-	cg16944786	80552413	642	LOC102724084	Body	T	G	0.0603448	0.0252101	G	0.18	0.00990099	1	58.9223	1.6e-13	1946	0.000244968	1.00532	7.86612	0.127804	1.84e-13	1.07147	5.16061	0.207624	5.66e-06	0.95437	5.68246	0.16795	6.13e-08	0.312322	1.19418	0.261536	0.233753
rs9935756	16	81220023	PKD1L2	cg03830796	81214914	5109	PKD1L2	1stExon|5'UTR|Body	T	C	0.172269	0	C	0.142857	0.029703	1	58.9285	1.6e-13	2075	0.0002604	0.809021	7.44681	0.10864	2.37e-12	0.888404	4.46806	0.198834	5.46e-05	0.790885	6.24219	0.1267	3.72e-09	-0.0297823	-0.122717	0.242691	0.902449
4:41198616:CTTTTTTTT:C	4	-	-	cg01473942	41218683	-	-	-	CTTTTTTTT	C	0.159664	0	C	0.0252525	0.019802	0	58.9133	1.61e-13	1785	0.000225712	-0.84675	-7.97744	0.106143	9.24e-14	-0.581555	-2.762	0.210556	0.00835101	-0.916548	-7.16133	0.127986	2.75e-11	0.15938	0.699087	0.227983	0.485271
rs12950779:41306523:C:T	17	41306523	AK093551|BRCA1|NBR2	cg25288140	41278341	28182	BRCA1|NBR2	TSS1500|Body	C	T	0.304348	0.0336134	T	0.214286	0.029703	1	58.9201	1.61e-13	655	8.25e-05	-0.698464	-7.77486	0.0898362	3.23e-13	-0.883519	-4.57136	0.193272	3.91e-05	-0.628304	-6.16626	0.101894	5.49e-09	-0.371654	-1.74389	0.213118	0.0826417
rs470388:133971731:G:T	11	133971731	JAM3	cg04913265	133939627	32104	JAM3	Body	G	T	0.0840336	0	T	0.17	0.00990099	1	58.9097	1.61e-13	1511	0.000191415	0.863623	7.52082	0.114831	1.52e-12	0.587212	2.43195	0.241458	0.019156	0.970375	7.27979	0.133297	1.42e-11	-0.272212	-1.07795	0.252527	0.282293
rs6708742:1788251:T:C	2	1788251	-	cg09332960	1787990	261	-	-	T	C	0.106838	0.0168067	C	0.166667	0.0792079	1	58.9164	1.61e-13	1552	0.00019595	-0.94784	-7.67479	0.1235	5.97e-13	-0.476267	-1.82147	0.261473	0.0753379	-1.05806	-7.45645	0.141899	5.3e-12	0.550982	2.07011	0.266161	0.0396654
rs460137	5	112196949	SRP19	cg19101127	112196697	252	SRP19	TSS200	A	C	0.546218	0	C	0.168317	0	1	58.9134	1.61e-13	1560	0.000197256	0.585658	7.25589	0.0807148	7.41e-12	0.328182	1.44294	0.22744	0.15612	0.643593	7.53865	0.0853723	3.33e-12	-0.234198	-1.3707	0.17086	0.171932
rs72279489:235995384:CAGG:C	2	235995385	-	cg05856736	235995540	155	-	-	CAGG	C	0.0378151	0	C	0.181818	0.019802	0	58.9047	1.62e-13	1979	0.000251327	0.958471	7.2549	0.132114	7.45e-12	1.33982	4.98584	0.268726	1.01e-05	0.869175	5.8349	0.148961	2.9e-08	0.0576734	0.19868	0.290284	0.842706
rs74777004:16239591:C:T	6	16239591	GMPR	cg20381182	16238434	1157	GMPR	TSS1500	C	T	0.0299145	0.0168067	T	0.111111	0.019802	0	58.9085	1.62e-13	1491	0.000188994	-1.01676	-7.92881	0.128236	1.25e-13	-1.04606	-3.75552	0.278539	0.000504509	-0.965081	-6.69362	0.144179	3.49e-10	-0.239117	-0.859792	0.27811	0.390884
rs3817445:22266054:G:T	8	22266054	SLC39A14	cg13512537	22265999	55	SLC39A14	Body	T	G	0.642857	0.117647	G	0.363158	0.0594059	0	58.9066	1.62e-13	955	0.000121164	-0.672933	-7.15519	0.0940483	1.34e-11	-0.607398	-3.02731	0.200639	0.00411492	-0.771748	-7.0528	0.109424	4.99e-11	-0.207786	-0.978324	0.21239	0.32904
rs11126565	2	26764855	OTOF	cg05358575	26764961	106	OTOF	Body	A	G	0.353448	0.0252101	G	0.175	0.00990099	1	58.8981	1.62e-13	858	0.000109323	0.619287	7.56003	0.0819159	1.2e-12	0.561076	2.77253	0.20237	0.008125	0.643992	7.1562	0.0899909	2.83e-11	-0.0879403	-0.473239	0.185826	0.636534
rs11213300:110061839:T:G	11	110061839	RDX	cg13022188	110056711	5128	RDX	3'UTR	T	G	0.390756	0	G	0.308081	0.019802	1	58.906	1.62e-13	982	0.000124629	-0.541098	-7.5422	0.0717428	1.34e-12	-0.766528	-4.72426	0.162253	2.38e-05	-0.488286	-6.04875	0.0807252	9.96e-09	-0.377892	-2.12276	0.178019	0.0349449
rs34909055:31284170:C:T	15	31284170	MTMR10	cg26757542	31284284	114	MTMR10	TSS1500	C	T	0.323276	0.0252101	T	0.371287	0	1	58.907	1.62e-13	1050	0.000133195	0.558742	7.85595	0.0711234	1.96e-13	0.65104	5.12108	0.127129	6.46e-06	0.497524	5.71677	0.0870287	5.18e-08	0.179218	1.12468	0.159351	0.26201
rs35427643:153725385:TG:T	5	153725386	GALNT10	cg10908447	153714203	11183	GALNT10	Body	T	TG	0.404348	0.0336134	TG	0.560606	0.019802	1	58.9041	1.62e-13	1177	0.000149518	-0.46111	-8.01449	0.0575345	7.33e-14	-0.50086	-4.14864	0.120729	0.000150445	-0.439195	-6.457	0.0680184	1.22e-09	-0.0415747	-0.309303	0.134414	0.757397
rs71548106:41445961:A:AGTTCT	8	41445979	AGPAT6	cg21145212	41435046	10933	AGPAT6|LOC102723729	TSS1500|Body	A	AGTTCT	0.462185	0	AGTTCT	0.46	0.00990099	1	58.9046	1.62e-13	1296	0.000164591	-0.451342	-7.90983	0.0570609	1.41e-13	-0.552175	-3.88414	0.142162	0.000341319	-0.419918	-6.61953	0.0634362	5.17e-10	-0.102376	-0.719757	0.142237	0.472475
rs10787918:120874087:C:G	10	120874087	BC042590|FAM45B	cg25479656	120872642	1445	FAM45A|FAM45B	Body	G	C	0.441176	0	C	0.608247	0.039604	1	58.9061	1.62e-13	1342	0.000170307	-0.662926	-7.61658	0.0870371	8.51e-13	-0.748094	-3.98196	0.187871	0.000252696	-0.654895	-6.56126	0.0998124	7.05e-10	-0.115966	-0.58152	0.199418	0.561513
rs9925719	16	4461861	CORO7-PAM16|CORO7	cg09276451	4421603	40258	VASN|CORO7	TSS1500|Body	G	A	0.222689	0	A	0.321782	0	1	58.8968	1.62e-13	1447	0.00018449	0.45934	7.74173	0.0593331	3.96e-13	0.463344	3.75795	0.123297	0.00050083	0.463115	6.69139	0.0692106	3.53e-10	0.0493271	0.37833	0.130381	0.705568
rs2892549:3147519:G:C	10	3147519	PFKP	cg24260931	3148326	807	PFKP	Body	G	C	0.316514	0.0840336	C	0.0612245	0.029703	1	58.8963	1.62e-13	1808	0.000230571	-0.777771	-6.95755	0.111788	4.24e-11	-1.29279	-5.27094	0.245268	3.92e-06	-0.714839	-5.57795	0.128154	1.02e-07	-0.0569339	-0.230811	0.246669	0.817686
rs34029170:2169891:T:C	5	2169891	-	cg07213685	2169729	162	-	-	T	C	0.227273	0.0756303	C	0.0851064	0.0693069	1	58.8999	1.62e-13	2078	0.00026453	-0.882963	-7.74955	0.113937	3.78e-13	-1.02204	-3.97478	0.257131	0.000258355	-0.886775	-6.56514	0.135073	6.9e-10	0.1367	0.521759	0.261999	0.602388
rs2736176:31587561:G:C	6	31587561	PRRC2A	cg10140190	31588707	1146	BAT2	5'UTR	G	C	0.300847	0.00840336	C	0.0544554	0	1	58.8979	1.62e-13	4029	0.000283965	-0.870701	-7.46297	0.11667	2.15e-12	-0.837494	-4.12593	0.202983	0.000161532	-0.907403	-6.47106	0.140225	1.13e-09	0.0947793	0.400552	0.236622	0.689157
7:75664272:G:<CN0>:0	7	-	-	cg12739989	75666996	-	STYXL1	5'UTR	G	<CN0>	0.0966387	0	<CN0>	0.019802	0	0	58.888	1.63e-13	1098	0.000140609	-1.46812	-7.85546	0.186891	1.97e-13	-1.31726	-3.42973	0.384071	0.00132376	-1.49919	-6.86476	0.218389	1.39e-10	-0.0654801	-0.158648	0.412738	0.874098
rs4150211:139721808:T:A	5	139721808	HBEGF	cg00521255	139726689	4881	HBEGF	TSS1500	T	A	0.283898	0.00840336	A	0.355	0.00990099	1	58.8885	1.63e-13	650	8.32e-05	-0.635092	-8.0634	0.0787623	5.4e-14	-0.496404	-2.84009	0.174785	0.00680479	-0.655351	-7.12899	0.0919277	3.28e-11	0.0627201	0.353201	0.177576	0.724292
rs9435144:9295444:T:C	1	9295444	H6PD	cg14418802	9299979	4535	H6PD	5'UTR	C	T	0.559633	0.0840336	T	0.285714	0.0990099	1	58.8875	1.63e-13	1192	0.00015269	0.700082	7.60786	0.092021	8.98e-13	0.96	4.10808	0.233686	0.000170803	0.663667	6.4816	0.102392	1.07e-09	-0.0149943	-0.0730218	0.20534	0.941858
rs4424896:88793103:C:G	16	88793103	PIEZO1	cg27087555	88793112	9	FAM38A	Body	G	C	0.143519	0.092437	C	0.065	0.00990099	1	58.8959	1.63e-13	1366	0.000174237	-1.04771	-7.79655	0.134381	2.83e-13	-0.927678	-2.88694	0.321337	0.00600952	-1.06184	-7.11066	0.149331	3.63e-11	0.282619	0.854284	0.330825	0.393921
rs12247555:131370520:T:C	10	131370520	MGMT	cg21593885	131400095	29575	MGMT	Body	T	C	0.550847	0.00840336	C	0.378947	0.0594059	1	58.8959	1.63e-13	1534	0.000195667	0.647053	7.02357	0.092126	2.89e-11	0.912355	4.94542	0.184485	1.15e-05	0.619171	5.86845	0.105508	2.46e-08	0.0284186	0.128911	0.220451	0.897551
rs1466682:6947761:T:A	11	6947761	ZNF215	cg12728517	6947552	209	ZNF215	TSS200	T	A	0.542735	0.0168067	A	0.311881	0	1	58.8949	1.63e-13	1576	0.000201128	0.614098	7.41729	0.0827928	2.83e-12	0.695341	4.35914	0.159513	7.74e-05	0.640379	6.31607	0.101389	2.54e-09	0.0794393	0.432198	0.183803	0.666041
rs6728411:628902:G:A	2	628902	-	cg26342985	628881	21	-	-	G	A	0.353982	0.0504202	A	0.244565	0.0891089	1	58.8896	1.63e-13	1913	0.000244787	0.784572	7.92396	0.0990126	1.29e-13	0.819146	4.04823	0.202347	0.000205804	0.758034	6.51931	0.116275	8.79e-10	0.00440193	0.0186968	0.235438	0.985101
rs33095	16	83869776	-	cg12310411	83869979	203	-	-	G	A	0.222689	0	A	0.579208	0	1	58.8869	1.63e-13	2878	0.000285534	-0.695271	-7.51354	0.0925357	1.59e-12	-0.535248	-2.69757	0.198418	0.00986504	-0.78015	-7.18401	0.108595	2.42e-11	0.16906	0.965268	0.175143	0.335521
rs4973680	2	242976880	-	cg05760424	242988095	11215	-	-	C	T	0.37395	0	T	0.32	0.00990099	1	58.8717	1.64e-13	423	5.46e-05	0.635664	7.0122	0.0906512	3.09e-11	0.288578	1.36055	0.212104	0.180584	0.753882	7.5512	0.099836	3.1e-12	-0.613535	-2.92759	0.20957	0.00379253
rs7730112	5	77251788	-	cg25051331	77253833	2045	-	-	G	A	0.224138	0.0252101	A	0.234375	0.049505	1	58.8808	1.64e-13	1251	0.00016078	0.511737	7.70436	0.0664217	4.98e-13	0.559751	3.95903	0.141386	0.000271211	0.501844	6.57319	0.076347	6.61e-10	0.183956	1.19167	0.154368	0.234736
rs9595372:46280376:G:C	13	46280376	SPERT	cg06773634	46275104	5272	SPERT|LINC01055	TSS1500|Body	G	C	0.313559	0.00840336	C	0.537234	0.0693069	1	58.8725	1.64e-13	1344	0.000173452	0.615808	7.46445	0.0824988	2.14e-12	0.585869	2.93138	0.199861	0.00533579	0.633597	7.0908	0.0893547	4.05e-11	0.104685	0.503871	0.207761	0.61488
rs10443909:159981869:G:A	1	159981869	-	cg23004625	160002365	20496	PIGM	TSS1500	G	A	0.172414	0.0252101	A	0.0515464	0.039604	1	58.883	1.64e-13	1420	0.000182297	-0.834831	-7.61618	0.109613	8.53e-13	-0.787536	-3.09887	0.254136	0.00338055	-0.855787	-7.01997	0.121907	5.97e-11	-0.09612	-0.350344	0.274359	0.726432
rs17554725:22317759:A:G	19	-	-	cg25360861	22235199	-	ZNF257	TSS200	A	G	0.352941	0	G	0.232323	0.019802	1	58.8722	1.64e-13	1423	0.000183678	0.679421	7.23282	0.0939358	8.49e-12	0.320261	1.35431	0.236474	0.182551	0.758553	7.55235	0.100439	3.08e-12	-0.287728	-1.22745	0.234412	0.221029
rs10795033	10	3447072	BC037918	cg07795447	3446963	109	-	-	C	T	0.568376	0.0168067	T	0.335	0.00990099	1	58.8811	1.64e-13	2000	0.000257008	0.617842	7.49074	0.0824807	1.82e-12	0.754696	4.49474	0.167907	5.01e-05	0.590713	6.2192	0.0949821	4.18e-09	0.196459	1.03222	0.190327	0.303158
rs28383820:30311652:C:CA	6	30311654	RPP21|TRIM39-RPP21|TRIM39	cg15193282	30311660	6	RPP21	TSS1500	C	CA	0.0630252	0	CA	0.173267	0	1	58.8823	1.64e-13	3225	0.000286198	1.03964	7.7784	0.133657	3.16e-13	0.724342	2.44023	0.296833	0.0187747	1.10691	7.27513	0.15215	1.46e-11	-0.145465	-0.480611	0.302666	0.631293
rs12610970:35073940:G:A	19	35073940	-	cg08107402	35069269	4671	LOC643719	TSS1500	G	A	0.144068	0.00840336	A	0.337349	0.178218	0	58.8673	1.65e-13	1120	0.000144917	0.662008	6.11773	0.108211	4.52e-09	1.16807	6.59857	0.177019	4.44e-08	0.503887	3.91488	0.128711	0.000133575	0.605996	2.66636	0.227275	0.00826475
rs12171640:1165848:G:A	8	1165848	-	cg09276750	1165964	116	-	-	G	A	0.15625	0.0588235	A	0.357955	0.128713	0	58.8629	1.65e-13	2255	0.000288984	0.694469	8.22703	0.0844131	1.93e-14	0.719607	4.32644	0.166328	8.58e-05	0.660442	6.33599	0.104237	2.29e-09	0.248933	1.38187	0.180142	0.168479
rs2814973:34569720:C:T	6	34569720	C6orf106	cg16526755	34569886	166	C6orf106	Body	C	T	0.142241	0.0252101	T	0.142105	0.0594059	1	58.8687	1.65e-13	863	0.000111587	-0.799188	-7.67833	0.104084	5.84e-13	-1.085	-5.16039	0.210256	5.67e-06	-0.691927	-5.67795	0.121862	6.26e-08	-0.473065	-1.89156	0.250093	0.0599264
rs4782328:89182218:A:G	16	89182218	ACSF3	cg19669531	89182231	13	ACSF3	Body	G	A	0.180672	0	A	0.311881	0	1	58.8673	1.65e-13	1283	0.00016601	-0.498956	-7.62231	0.06546	8.22e-13	-0.391556	-3.06626	0.127698	0.0036985	-0.54693	-7.03316	0.0777645	5.56e-11	0.228077	1.65009	0.138221	0.100419
rs11657321:77116851:G:C	17	77116851	RBFOX3	cg24079381	77115473	1378	HRNBP3	5'UTR	G	C	0.20354	0.0504202	C	0.111702	0.0693069	1	58.8684	1.65e-13	1400	0.000181054	0.824191	7.70036	0.107033	5.11e-13	1.25409	4.22755	0.296648	0.000117391	0.746354	6.40282	0.116566	1.62e-09	0.467073	1.61623	0.28899	0.107547
rs11719817:105121987:C:T	3	105121987	ALCAM	cg08489892	105120820	1167	ALCAM	Body	C	T	0.139831	0.00840336	T	0.0544554	0	1	58.8699	1.65e-13	1410	0.000182211	-1.10012	-8.07445	0.136247	5.04e-14	-1.29166	-3.90921	0.330414	0.000316092	-1.01194	-6.60212	0.153275	5.68e-10	-0.469435	-1.34435	0.349192	0.180286
rs148276604:87662902:TACAAA:T	16	87662903	JPH3	cg06646015	87661112	1791	JPH3	Body	TACAAA	T	0.073913	0.0336134	T	0.0255102	0.029703	0	58.8484	1.66e-13	1536	0.000200635	1.47922	8.14722	0.181561	3.19e-14	1.60812	4.24313	0.378993	0.000111759	1.40332	6.39095	0.219579	1.72e-09	0.247065	0.608966	0.405712	0.543205
rs1651891:868620:G:A	19	868620	MED16	cg17504135	871087	2467	MED16	Body	G	A	0.236607	0.0588235	A	0.311828	0.0792079	1	58.8525	1.66e-13	702	9.15e-05	0.770694	7.91445	0.0973782	1.37e-13	0.81245	4.71513	0.172307	2.46e-05	0.730025	6.05145	0.120636	9.83e-09	0.0625964	0.294336	0.21267	0.768792
rs7239:3767265:C:T	19	3767265	RAX2|MRPL54	cg05536105	3772414	5149	RAX2	TSS200	T	C	0.324324	0.0672269	C	0.489011	0.0990099	1	58.8481	1.66e-13	967	0.000126333	-0.666226	-7.8096	0.0853085	2.61e-13	-0.661046	-3.71788	0.177802	0.000565064	-0.673347	-6.7101	0.100348	3.19e-10	-0.0391655	-0.208745	0.187624	0.83485
rs2638078:72892493:A:G	17	72892493	-	cg26307451	72890209	2284	FADS6	TSS1500	G	A	0.0546218	0	A	0.23	0.00990099	1	58.8563	1.66e-13	1141	0.00014845	0.779103	7.8687	0.0990128	1.81e-13	0.885336	4.91802	0.180019	1.26e-05	0.718348	5.88808	0.122001	2.23e-08	0.11378	0.532167	0.213805	0.595173
rs10038052:156763823:G:A	5	156763823	CYFIP2	cg27331554	156763290	533	CYFIP2	Body	A	G	0.568376	0.0168067	G	0.326733	0	1	58.8503	1.66e-13	1481	0.000193267	-0.600119	-7.52122	0.0797901	1.52e-12	-0.740542	-4.34471	0.170447	8.1e-05	-0.579981	-6.32248	0.0917331	2.46e-09	0.104639	0.573779	0.182368	0.566731
rs12938145:4779109:G:A	17	4779109	MINK1	cg07352576	4766826	12283	MINK1	Body	G	A	0.652174	0.0336134	A	0.209184	0.029703	1	58.8545	1.66e-13	1566	0.000203933	-0.550613	-6.26025	0.0879538	2.1e-09	-1.00158	-6.16247	0.162529	1.95e-07	-0.46571	-4.5693	0.101922	9.73e-06	-0.214625	-1.24097	0.172949	0.216002
rs10183484:10307099:G:A	2	10307099	C2orf48	cg03667853	10302028	5071	C2orf48	Body	A	G	0.308696	0.0336134	G	0.308081	0.019802	1	58.8492	1.66e-13	1828	0.00023868	-0.635631	-7.88133	0.0806502	1.68e-13	-0.530867	-2.99868	0.177033	0.00444874	-0.65124	-7.06096	0.0922312	4.77e-11	0.22493	1.17478	0.191465	0.241412
rs10240553:157971377:A:C	7	157971377	PTPRN2	cg26969937	157935968	35409	PTPRN2	Body	C	A	0.138655	0	A	0.019802	0	0	58.8497	1.66e-13	1678	0.000219037	1.11615	7.2665	0.153603	6.96e-12	0.624499	1.62035	0.385411	0.112304	1.28187	7.49828	0.170955	4.18e-12	-0.573791	-1.69779	0.337963	0.0910282
rs11776027	8	38762056	PLEKHA2	cg01785359	38757652	4404	PLEKHA2	TSS1500	A	G	0.258621	0.0252101	G	0.045	0.00990099	0	58.8406	1.67e-13	1124	0.000147395	0.8591	7.76978	0.11057	3.34e-13	0.728677	2.632	0.276853	0.0116622	0.877561	7.20508	0.121798	2.16e-11	-0.199983	-0.717608	0.27868	0.473796
rs61410835:95458651:G:A	8	95458651	RAD54B	cg03024931	95487481	28830	RAD54B	TSS200	G	A	0.0462185	0	A	0.173469	0.029703	0	58.8445	1.67e-13	1544	0.000202071	-1.03726	-7.48421	0.138593	1.9e-12	-1.29982	-3.93487	0.330334	0.000292151	-1.01639	-6.58493	0.154351	6.22e-10	-0.290254	-0.869529	0.333806	0.385551
rs137867555:2092388:AGGCGCCGCCGTCGGG:A	1	2092389	PRKCZ	cg15513868	2105154	12765	PRKCZ	Body	AGGCGCCGCCGTCGGG	A	0	0	A	0.116162	0.019802	0	58.8411	1.67e-13	564	7.39e-05	1.56362	7.6941	0.203223	5.31e-13	1.54397	4.75219	0.324897	2.18e-05	1.54918	6.02145	0.257278	1.14e-08	0.644515	1.56145	0.412768	0.119924
rs7147439	14	105523663	GPR132	cg05972754	105541942	18279	-	-	A	G	0.277311	0	G	0.459596	0.019802	1	58.842	1.67e-13	766	0.000100375	0.582127	7.45196	0.0781174	2.3e-12	0.288271	1.47448	0.195507	0.147473	0.645875	7.52781	0.0857986	3.54e-12	-0.45789	-2.54488	0.179926	0.0116496
rs28733806:70335323:C:G	16	70335323	DDX19A|DDX19B	cg02727363	70284928	50395	EXOSC6	3'UTR|1stExon	C	G	0.393805	0.0504202	G	0.411458	0.049505	1	58.846	1.67e-13	793	0.000103705	-0.581886	-7.85214	0.0741054	2.01e-13	-0.471723	-2.78432	0.169421	0.00787871	-0.608274	-7.14798	0.0850974	2.96e-11	0.105171	0.607724	0.173057	0.544027
rs10623175:67814528:A:AGTG	11	67814529	TCIRG1	cg15029588	67814833	304	TCIRG1	Body	A	AGTG	0.303571	0.0588235	AGTG	0.527174	0.0891089	1	58.8377	1.67e-13	790	0.000103745	-0.667091	-7.94772	0.0839349	1.11e-13	-0.79567	-3.94266	0.20181	0.000285228	-0.617296	-6.57975	0.0938176	6.39e-10	-0.300923	-1.46585	0.205289	0.144185
rs6028398	20	37971643	-	cg19492190	37971289	354	-	-	T	C	0.0420168	0	C	0.338384	0.019802	0	58.8389	1.67e-13	994	0.000130454	0.872183	7.84177	0.111223	2.14e-13	0.859998	3.39515	0.253302	0.00146311	0.877571	6.87837	0.127584	1.29e-10	-0.00832272	-0.0337427	0.246653	0.973114
rs34370029:74114706:AT:A	11	74114707	-	cg06279023	74108363	6344	PGM2L1	Body	AT	A	0.159664	0	A	0.210526	0.0594059	1	58.838	1.67e-13	1101	0.000144566	-0.793609	-7.8864	0.10063	1.63e-13	-0.837005	-4.31401	0.19402	8.93e-05	-0.773538	-6.3425	0.121961	2.21e-09	-0.0335483	-0.149171	0.224898	0.881562
rs11081574:77707427:C:T	18	77707427	PQLC1	cg06592918	77703051	4376	PQLC1	Body	C	T	0.147059	0	T	0.132653	0.029703	1	58.8439	1.67e-13	1144	0.000149766	0.923314	7.35404	0.125552	4.14e-12	1.18089	2.81712	0.419182	0.00722948	0.958703	7.13497	0.134367	3.18e-11	-0.0551321	-0.144546	0.381416	0.885208
rs408316	5	150702281	SLC36A2	cg24131671	150706354	4073	SLC36A2	Body	A	G	0.441176	0	G	0.435644	0	1	58.8361	1.67e-13	1555	0.000204368	0.571282	7.748	0.0737328	3.81e-13	0.543042	3.09918	0.175221	0.00337767	0.584015	7.01649	0.0832345	6.09e-11	-0.00198562	-0.0107296	0.18506	0.991449
rs761298:15504785:A:C	1	15504785	TMEM51	cg06500017	15499323	5462	TMEM51|C1orf195	5'UTR|TSS1500	A	C	0.162281	0.0420168	C	0.0544554	0	1	58.8404	1.67e-13	1590	0.000208525	1.1096	8.12687	0.136535	3.63e-14	1.19518	3.2204	0.371129	0.00240848	1.0628	6.962	0.152657	8.2e-11	0.379998	1.1722	0.324174	0.242444
rs1173760:32798126:T:C	5	32798126	-	cg16434306	32788128	9998	C5orf23	TSS1500	T	C	0.398305	0.00840336	C	0.484375	0.049505	1	58.843	1.67e-13	1596	0.000209041	0.666642	7.81081	0.0853487	2.59e-13	0.455597	2.39102	0.190545	0.0211449	0.710295	7.28876	0.0974507	1.35e-11	-0.134472	-0.651419	0.20643	0.515488
rs226967:3720283:G:A	6	3720283	-	cg02971428	3634786	85497	-	-	A	G	0.333333	0.0168067	G	0.413265	0.029703	1	58.8451	1.67e-13	1630	0.000213262	-0.605639	-7.7136	0.0785157	4.71e-13	-0.513221	-3.2344	0.158676	0.0023153	-0.622437	-6.95585	0.0894841	8.48e-11	0.234251	1.29989	0.180208	0.195063
rs142790552:91164916:AGATGTTTTAATTTTAATTCAATGT:A	10	91164917	IFIT1|LIPA	cg05552874	91153143	11774	IFIT1	Body	AGATGTTTTAATTTTAATTCAATGT	A	0.218487	0	A	0.0445545	0	0	58.8246	1.68e-13	1542	0.000203826	-0.578816	-7.1525	0.080925	1.36e-11	-0.129676	-0.579404	0.223809	0.565272	-0.657037	-7.64781	0.0859119	1.79e-12	0.498744	2.53349	0.19686	0.0120231
rs28670633	1	962720	AGRN	cg17021880	964506	1786	AGRN	Body	C	T	0.073913	0.0336134	T	0.0257732	0.039604	0	58.8244	1.68e-13	396	5.24e-05	1.36725	7.05338	0.193843	2.43e-11	2.03392	5.35458	0.379846	2.97e-06	1.22098	5.49116	0.222354	1.54e-07	0.517535	1.20456	0.429647	0.229729
rs11265633:153646700:A:G	1	153646700	-	cg25556469	153609428	37272	CHTOP	Body	G	A	0.411765	0	A	0.272727	0.019802	1	58.8252	1.68e-13	818	0.000108095	0.465015	7.62794	0.0609621	7.94e-13	0.622723	4.55587	0.136686	4.12e-05	0.420956	6.17003	0.0682259	5.38e-09	0.215991	1.44908	0.149053	0.148806
rs7423727:26575567:G:A	2	26575567	EPT1	cg12947210	26541906	33661	ADGRF3	1stExon|Body	G	A	0.37395	0	A	0.489899	0.019802	1	58.8298	1.68e-13	965	0.000127227	0.498899	7.29448	0.068394	5.9e-12	0.510686	3.43955	0.148474	0.00128653	0.529165	6.8556	0.0771873	1.46e-10	-0.0117671	-0.0743001	0.158372	0.940842
rs116896798:9439053:C:T	19	9439053	ZNF559|ZNF559-ZNF177	cg24641664	9546301	107248	ZNF266	TSS200	C	T	0.109244	0	T	0.0721649	0.039604	1	58.8291	1.68e-13	1084	0.00014297	1.09605	7.65505	0.14318	6.73e-13	1.01012	3.57066	0.282894	0.000876223	1.15159	6.78818	0.169646	2.1e-10	-0.41162	-1.31925	0.312011	0.188523
rs34848853:128047147:C:A	7	128047147	IMPDH1	cg07017242	128047441	294	IMPDH1	Body|TSS1500	C	A	0.305085	0.00840336	A	0.311881	0	1	58.8241	1.68e-13	1234	0.000163162	-0.671083	-7.81789	0.0858394	2.48e-13	-0.849345	-3.80936	0.222963	0.000428659	-0.628352	-6.65679	0.0943927	4.24e-10	-0.245738	-1.07916	0.227712	0.281753
rs433402	9	136898627	BRD3|LINC00094	cg14547996	136891620	7007	NCRNA00094	Body	A	G	0.305085	0.00840336	G	0.0990099	0	1	58.8284	1.68e-13	1295	0.000170859	0.699364	6.85174	0.102071	7.79e-11	0.0317677	0.123752	0.256703	0.902075	0.841307	7.66897	0.109703	1.59e-12	-0.809614	-3.44096	0.235287	0.000699257
rs1020490:83841511:C:G	8	83841511	-	cg25578940	83824200	17311	-	-	C	G	0.371795	0.0168067	G	0.585859	0.019802	1	58.8335	1.68e-13	1541	0.000202792	-0.587506	-7.67198	0.0765782	6.07e-13	-0.414255	-2.41054	0.171852	0.0201745	-0.614421	-7.28168	0.0843791	1.41e-11	0.0153963	0.0896584	0.171722	0.928644
rs77351807:15125584:T:C	19	15125584	CCDC105	cg05100931	15125608	24	CCDC105	Body	T	C	0.144068	0.00840336	C	0.188776	0.029703	1	58.8278	1.68e-13	1548	0.000204296	-0.86882	-7.78851	0.111552	2.97e-13	-1.02745	-4.51915	0.227355	4.63e-05	-0.810262	-6.19718	0.130747	4.68e-09	-0.265121	-0.990303	0.267717	0.323166
rs11619246:31007977:C:T	13	31007977	-	cg25251738	30995663	12314	-	-	C	T	0.389908	0.0840336	T	0.195876	0.039604	1	58.8297	1.68e-13	1701	0.000224277	-0.427983	-7.58236	0.0564445	1.05e-12	-0.494575	-4.46739	0.110708	5.47e-05	-0.405297	-6.23475	0.0650061	3.86e-09	-0.10763	-0.887989	0.121206	0.375562
rs963910:92014136:T:C	1	92014136	-	cg01027305	92013964	172	-	-	C	T	0.211864	0.00840336	T	0.469072	0.039604	1	58.8288	1.68e-13	1720	0.000226881	0.646508	7.2477	0.0892018	7.78e-12	0.841132	5.36256	0.156852	2.89e-06	0.585066	5.48377	0.10669	1.59e-07	0.331944	1.732	0.191654	0.0847425
rs7512434	1	240161721	-	cg02051545	240164755	3034	-	-	T	C	0.322034	0.00840336	C	0.153465	0	1	58.8289	1.68e-13	1859	0.000245208	0.710487	7.63801	0.09302	7.47e-13	0.895618	4.53658	0.197421	4.38e-05	0.660669	6.18452	0.106826	5e-09	0.198705	0.952267	0.208665	0.342056
rs72993474:19232666:C:T	19	19232666	TMEM161A	cg04583529	19230594	2072	TMEM161A	3'UTR	C	T	0.137931	0.0252101	T	0.25	0.029703	1	58.8223	1.69e-13	956	0.000126513	0.859947	7.86586	0.109327	1.85e-13	0.955185	5.09435	0.187499	7.06e-06	0.821598	5.73323	0.143304	4.78e-08	0.296699	1.28637	0.230648	0.199729
rs2653159	1	244815816	DESI2	cg01905102	244815677	139	PPPDE1	TSS1500	A	G	0.245536	0.0588235	G	0.0663265	0.029703	1	58.8129	1.69e-13	1118	0.000148649	-0.935531	-7.98844	0.117111	8.62e-14	-1.11367	-3.97588	0.280107	0.000257481	-0.878274	-6.55784	0.133927	7.17e-10	-0.05154	-0.179116	0.287747	0.85802
rs61253345:48367623:C:T	18	48367623	-	cg20824707	48380559	12936	-	-	C	T	0.15678	0.00840336	T	0.0815217	0.0891089	1	58.8126	1.69e-13	1126	0.000149738	0.607376	7.71456	0.0787312	4.68e-13	0.65577	3.3387	0.196414	0.00172102	0.596715	6.90403	0.0864299	1.12e-10	-0.039696	-0.189491	0.209488	0.849891
rs1295771:34469600:A:G	10	34469600	PARD3	cg13628006	34446040	23560	PARD3	Body	G	A	0.418803	0.0168067	A	0.321429	0.029703	1	58.8148	1.69e-13	1185	0.000157406	0.624324	7.59584	0.0821929	9.65e-13	0.797734	4.54909	0.175361	4.21e-05	0.588925	6.17419	0.0953851	5.27e-09	0.0742548	0.372038	0.199589	0.71024
rs9853621	3	134069661	-	cg08133629	134077032	7371	AMOTL2	Body	G	A	0.327731	0	A	0.21	0.00990099	1	58.8178	1.69e-13	1268	0.000168183	0.371225	7.45314	0.0498078	2.29e-12	0.46174	4.68354	0.0985878	2.72e-05	0.354674	6.07307	0.0584012	8.81e-09	0.0540274	0.45697	0.11823	0.648165
rs58258896:4415972:T:C	17	4415972	SPNS2	cg27172067	4419810	3838	SPNS2	Body	C	T	0.487179	0.0168067	T	0.397849	0.0792079	1	58.8176	1.69e-13	1409	0.000186901	-0.622066	-8.24588	0.0754396	1.71e-14	-0.711008	-4.0767	0.174408	0.00018836	-0.557176	-6.49601	0.0857721	9.94e-10	-0.195475	-1.05867	0.184643	0.290967
rs150082144:23030064:AT:A	14	23030065	-	cg20553985	23030012	53	-	-	AT	A	0.0588235	0	A	0.232323	0.019802	1	58.8165	1.69e-13	1940	0.000257474	0.980709	8.38878	0.116907	6.9e-15	0.951486	4.10709	0.231669	0.000171332	0.903924	6.47676	0.139564	1.1e-09	0.256354	0.979182	0.261804	0.328617
rs852411:5712406:G:C	7	5712406	RNF216-IT1|RNF216	cg22112000	5647182	65224	-	-	G	C	0.034188	0.0168067	C	0.207071	0.019802	0	58.8183	1.69e-13	819	0.000108602	-0.96957	-7.41922	0.130684	2.8e-12	-0.889287	-3.60583	0.246625	0.000789584	-1.05414	-6.76877	0.155736	2.33e-10	0.0344881	0.12276	0.280939	0.902415
rs7477048	10	86130626	CCSER2	cg10014986	86175805	45179	CCSER2	Body	C	T	0.180672	0	T	0.0247525	0	0	58.8116	1.7e-13	1430	0.000190261	0.996453	7.72655	0.128965	4.35e-13	1.07436	3.464	0.310152	0.00119822	0.971106	6.84195	0.141934	1.57e-10	-0.156915	-0.491375	0.319338	0.623675
rs1973991:5984093:C:T	6	5984093	-	cg13379593	5981984	2109	-	-	T	C	0.303419	0.0168067	C	0.405556	0.108911	0	58.801	1.7e-13	1768	0.000236477	-0.69461	-7.49517	0.0926743	1.77e-12	-0.570633	-2.60352	0.219178	0.0125326	-0.732823	-7.21268	0.101602	2.07e-11	0.141707	0.623333	0.227338	0.533742
rs8101367:20138208:C:A	19	20138208	ZNF682	cg20895584	20150701	12493	ZNF682	TSS1500	A	C	0.182203	0.00840336	C	0.22	0.00990099	1	58.8007	1.7e-13	990	0.000132434	0.687799	7.82975	0.0878444	2.31e-13	0.611327	3.16106	0.193393	0.00284442	0.700762	6.98631	0.100305	7.18e-11	-0.102918	-0.501356	0.20528	0.616645
rs10983736	9	120416248	-	cg13730105	120466837	50589	TLR4	Body|1stExon	C	A	0.139831	0.00840336	A	0.19802	0	1	58.804	1.7e-13	1285	0.000171615	0.807789	7.77567	0.103887	3.22e-13	0.619579	2.30574	0.268712	0.0258981	0.865617	7.31352	0.118359	1.18e-11	-0.377948	-1.4185	0.266441	0.157526
rs12114427:98858579:G:A	8	98858579	LAPTM4B	cg03538427	98861074	2495	LAPTM4B	Body	G	A	0.168103	0.0252101	A	0.185	0.00990099	1	58.8033	1.7e-13	1621	0.00021657	0.852397	7.71287	0.110516	4.73e-13	0.630419	2.48704	0.253481	0.0167456	0.932642	7.25382	0.128573	1.65e-11	-0.469541	-1.82357	0.257484	0.069638
rs61872966:122956687:G:A	10	122956687	-	cg00312944	122948543	8144	-	-	G	A	0.247899	0	A	0.290816	0.029703	1	58.8005	1.7e-13	1765	0.000236136	-0.646228	-7.73283	0.0835694	4.19e-13	-0.396453	-2.1553	0.183943	0.0366492	-0.698575	-7.35902	0.0949277	9.15e-12	0.14435	0.73033	0.19765	0.466002
rs115094500:96262423:G:A	8	96262423	C8orf37	cg08383654	96278372	15949	C8orf37	Body	G	A	0.0882353	0	A	0.0148515	0	0	58.7916	1.71e-13	1745	0.000234496	1.42654	7.62982	0.18697	7.85e-13	0.9586	1.9037	0.503547	0.0635031	1.46251	7.42749	0.196905	6.23e-12	-0.485788	-0.966578	0.502585	0.334867
rs139541481:220409508:ATTTATT:A	1	220409509	RAB3GAP2	cg16257868	220446207	36698	RAB3GAP2	TSS1500	ATTTATT	A	0.0966387	0	A	0.015	0.00990099	0	58.7942	1.71e-13	1292	0.000173402	-1.27118	-7.81023	0.162758	2.6e-13	-1.14959	-1.57813	0.728455	0.1217	-1.26867	-7.50358	0.169075	4.06e-12	0.327105	0.506302	0.646067	0.613176
rs75083316:27636354:A:G	6	27636354	TRNA_Ile|TRNA_Arg	cg21339923	27636378	24	-	-	A	G	0.0714286	0	G	0.0990099	0	1	58.7892	1.71e-13	409	5.5e-05	-1.22171	-7.83102	0.156008	2.29e-13	-1.02812	-2.90055	0.354457	0.00579515	-1.28037	-7.09761	0.180394	3.9e-11	0.142522	0.3942	0.361548	0.693833
rs10585069:94151253:GAA:GA	10	94151263	-	cg17546623	94165278	14015	-	-	GAA	GA	0.0956522	0.0336134	GA	0.388298	0.0693069	1	58.7965	1.71e-13	838	0.000112338	0.771244	7.32095	0.105348	5.04e-12	1.05252	5.25496	0.200291	4.14e-06	0.676851	5.58407	0.121211	9.86e-08	0.300782	1.35694	0.221662	0.176257
rs113749737:159340259:A:G	4	159340259	-	cg26109144	159331678	8581	-	-	A	G	0.243697	0	G	0.368687	0.019802	1	58.7885	1.71e-13	856	0.000115211	-0.786779	-8.169	0.0963128	2.78e-14	-0.942039	-3.98938	0.236137	0.000246967	-0.720147	-6.54777	0.109984	7.57e-10	-0.0705689	-0.295213	0.239044	0.768123
rs67108128:156320896:CAGT:C	1	156320897	-	cg01267852	156280796	40101	CCT3	Body	CAGT	C	0.281513	0	C	0.115	0.00990099	1	58.7926	1.71e-13	927	0.000124509	-0.734002	-7.66075	0.0958133	6.5e-13	-0.498857	-2.24432	0.222275	0.0298908	-0.790372	-7.33182	0.1078	1.07e-11	0.409522	1.86425	0.219671	0.0636817
rs202028092:100398770:ATATAAATTTATATTTATATAT:A	9	100398771	NCBP1	cg14223444	100394496	4275	TSTD2|NCBP1	5'UTR|TSS1500	A	ATATAAATTTATATTTATATAT	0.346154	0.0168067	ATATAAATTTATATTTATATAT	0.544554	0	1	58.7958	1.71e-13	931	0.000124852	0.635191	7.87643	0.0806446	1.73e-13	0.796547	4.53247	0.175742	4.44e-05	0.573225	6.18486	0.092682	4.99e-09	0.0726754	0.404655	0.179599	0.686143
rs11057397	12	124419728	CCDC92|DNAH10	cg12389043	124429228	9500	CCDC92	5'UTR	C	T	0.340336	0	T	0.3	0.00990099	1	58.7969	1.71e-13	1208	0.000161906	0.622063	8.02525	0.0775133	6.85e-14	0.451292	2.62149	0.172151	0.0119768	0.647117	7.20588	0.089804	2.15e-11	-0.214433	-1.21345	0.176713	0.22632
rs10401558:55602036:G:A	19	55602036	PPP1R12C	cg08166750	55598443	3593	EPS8L1	Body	G	A	0.347222	0.092437	A	0.395604	0.0990099	1	58.7991	1.71e-13	1326	0.000177526	0.696453	7.61856	0.0914154	8.41e-13	0.837792	3.94517	0.212359	0.000283039	0.673592	6.57531	0.102442	6.54e-10	0.14508	0.667029	0.217502	0.505486
rs58705654:27691575:T:TTGCAGCTGACAGCAGTCTAGC	13	27691596	USP12	cg22822630	27692257	661	USP12	Body	T	TTGCAGCTGACAGCAGTCTAGC	0.0672269	0	TTGCAGCTGACAGCAGTCTAGC	0.0792079	0	1	58.7986	1.71e-13	1768	0.000236761	0.764334	7.89761	0.0967804	1.52e-13	0.893426	3.92193	0.227803	0.000303993	0.708623	6.58916	0.107544	6.08e-10	0.251898	1.00643	0.250288	0.315365
rs2373290:37865527:G:A	2	37865527	-	cg07565437	37868281	2754	-	-	G	A	0.220339	0.00840336	A	0.30102	0.029703	1	58.7991	1.71e-13	1775	0.000237634	-0.805039	-8.24295	0.0976639	1.74e-14	-0.752276	-3.76374	0.199875	0.000492145	-0.781523	-6.68082	0.11698	3.73e-10	-0.00238769	-0.0109447	0.21816	0.991278
rs13402301	2	235402117	ARL4C	cg21115723	235409153	7036	-	-	T	C	0	0	C	0.116162	0.019802	0	58.8001	1.71e-13	1790	0.000239533	1.63109	8.00123	0.203854	7.96e-14	1.25629	3.43085	0.366175	0.00131944	1.72049	6.85779	0.250881	1.44e-10	-0.255306	-0.605657	0.421536	0.545396
rs2102052:177358146:C:T	3	177358146	LINC00578	cg21482957	177358187	41	LINC00578	Body	T	C	0.15678	0.00840336	C	0.0454545	0.019802	0	58.7999	1.71e-13	1231	0.000164739	-1.11458	-7.87395	0.141553	1.76e-13	-0.867306	-2.89832	0.299245	0.00582986	-1.18645	-7.09927	0.167123	3.87e-11	0.451492	1.55202	0.290905	0.122163
rs4443426	5	43279572	NIM1	cg20095616	43368248	88676	-	-	T	C	0.474576	0.00840336	C	0.391753	0.039604	1	58.7883	1.72e-13	911	0.000122624	-0.631618	-7.7478	0.0815222	3.82e-13	-0.661843	-4.27253	0.154907	0.000101839	-0.624329	-6.36662	0.0980628	1.95e-09	-0.0424929	-0.245513	0.173078	0.806299
rs3759509	13	53314278	LECT1	cg00708598	53313895	383	LECT1	1stExon|5'UTR	G	T	0.534188	0.0168067	T	0.20297	0	1	58.7865	1.72e-13	1125	0.000151568	0.662207	7.6142	0.08697	8.64e-13	0.814715	4.57647	0.178022	3.85e-05	0.624996	6.15162	0.101599	5.91e-09	0.201267	1.10018	0.182939	0.272512
rs75810319:20807073:G:T	1	20807073	CAMK2N1	cg02951739	20807386	313	-	-	G	T	0.0882353	0	T	0.0612245	0.029703	1	58.7851	1.72e-13	1286	0.000173382	-0.912177	-7.50963	0.121468	1.63e-12	-1.12508	-6.27478	0.179302	1.33e-07	-0.732343	-4.40593	0.166218	1.92e-05	-0.44391	-1.76457	0.251568	0.0790892
rs343074:35564651:C:T	7	35564651	-	cg09326843	35494808	69843	-	-	C	T	0.5	0.0168067	T	0.192708	0.049505	1	58.7875	1.72e-13	1305	0.000175734	-0.0611103	-0.670855	0.0910933	0.503043	-0.920861	-7.51718	0.122501	2.01e-09	0.161999	1.5098	0.107298	0.133067	-0.65307	-3.58645	0.182094	0.00041698
rs3733988	5	167674370	TENM2	cg05789099	167674382	12	TENM2	Body	C	T	0.52193	0.0420168	T	0.479381	0.039604	1	58.7787	1.72e-13	1473	0.000199231	-0.689234	-7.80229	0.0883373	2.73e-13	-0.705848	-4.20796	0.167741	0.000124867	-0.667645	-6.40872	0.104178	1.57e-09	-0.0832654	-0.416569	0.199884	0.677419
rs4776799:66878962:C:T	15	66878962	hCG_2003567	cg20205841	66878984	22	LINC01169	Body	C	T	0.37037	0.092437	T	0.244681	0.0693069	1	58.7783	1.72e-13	1749	0.000236609	-0.677337	-7.30256	0.0927535	5.62e-12	-0.810876	-5.2448	0.154606	4.28e-06	-0.634827	-5.59199	0.113524	9.49e-08	-0.0911208	-0.45145	0.20184	0.652131
rs2523506	6	31509967	SNORD84|DDX39B|ATP6V1G2-DDX39B	cg26478079	31513571	3604	ATP6V1G2|NFKBIL1	Body|TSS1500	G	T	0.168067	0	T	0.0940594	0	1	58.788	1.72e-13	4219	0.000300016	-0.82261	-7.39319	0.111266	3.27e-12	-0.83466	-3.75441	0.222314	0.000506197	-0.865567	-6.68523	0.129474	3.65e-10	-0.0268444	-0.106704	0.251579	0.915126
rs8042558	15	75320433	PPCDC	cg09165964	75287851	32582	SCAMP5	TSS200	G	T	0.323529	0	T	0.559406	0	1	58.772	1.73e-13	553	7.5e-05	0.575335	7.69437	0.0747735	5.3e-13	0.656659	4.18356	0.156962	0.000134832	0.549417	6.42416	0.0855235	1.45e-09	0.126909	0.759245	0.167151	0.448557
rs10147863	14	72064096	SIPA1L1	cg04173474	72162835	98739	SIPA1L1	Body	G	A	0.294872	0.0168067	A	0.606061	0.019802	1	58.7721	1.73e-13	1248	0.000169359	0.624019	7.72243	0.0808061	4.46e-13	0.503355	2.98533	0.168609	0.00461286	0.663907	7.06115	0.0940225	4.77e-11	-0.0888098	-0.510943	0.173815	0.609927
rs1170300:164623358:G:C	4	164623358	44621	cg24759776	164623341	17	44621	Body	C	G	0.102564	0.0168067	G	0.214286	0.029703	1	58.766	1.73e-13	1326	0.00018049	0.759447	7.86885	0.0965132	1.81e-13	0.698557	3.99285	0.174952	0.000244337	0.755494	6.54394	0.115449	7.72e-10	-0.214825	-1.0218	0.210243	0.308053
rs6488950	12	125354103	SCARB1	cg18525601	125354051	52	-	-	C	T	0.123932	0.0168067	T	0.145	0.00990099	1	58.7734	1.73e-13	1492	0.000202335	0.878025	8.29952	0.105792	1.22e-14	0.949637	5.00264	0.189827	9.56e-06	0.77018	5.80921	0.132579	3.29e-08	0.481872	2.13357	0.225853	0.0340383
rs62186688:235473419:T:C	2	235473419	-	cg17819724	235473525	106	-	-	T	C	0.607759	0.0252101	C	0.365591	0.0792079	1	58.7679	1.73e-13	1738	0.00023634	0.505757	7.69971	0.0656852	5.13e-13	0.647439	4.40248	0.147062	6.74e-05	0.465505	6.27584	0.0741742	3.13e-09	0.409964	2.82141	0.145305	0.00524008
rs12438148:101091120:C:T	15	101091120	PRKXP1	cg06172624	101098846	7726	PRKXP1	Body	C	T	0.186441	0.00840336	T	0.05	0.00990099	1	58.7682	1.73e-13	1951	0.000265266	0.938339	7.44662	0.126009	2.38e-12	1.16273	3.37229	0.344789	0.00156277	0.93739	6.88447	0.13616	1.25e-10	-0.129964	-0.389121	0.333993	0.697581
rs6058210	20	33839973	EDEM2|MMP24	cg12632320	33848621	8648	MMP24	Body	T	C	0.00840336	0	C	0.255208	0.049505	0	58.7539	1.74e-13	909	0.00012448	-0.996814	-8.08148	0.123345	4.82e-14	-0.982581	-3.59905	0.273011	0.000805626	-0.97283	-6.76762	0.143748	2.35e-10	0.104668	0.403648	0.259304	0.686882
rs12187474	5	138621159	MATR3	cg22797968	138629998	8839	MATR3	5'UTR	A	G	0.277778	0.0168067	G	0.589109	0	1	58.7616	1.74e-13	345	4.71e-05	0.724454	7.96832	0.0909168	9.77e-14	0.641288	3.29543	0.194599	0.00194743	0.72332	6.92111	0.104509	1.02e-10	-0.178723	-0.939977	0.190136	0.348309
rs2378256:33292127:G:C	20	33292127	TP53INP2	cg12302830	33297742	5615	TP53INP2	Body	G	C	0.470339	0.00840336	C	0.265625	0.049505	1	58.7559	1.74e-13	614	8.4e-05	0.605328	7.04802	0.0858862	2.51e-11	0.851974	5.86637	0.14523	5.3e-07	0.511576	4.93372	0.10369	2.01e-06	0.432361	2.29691	0.188236	0.0226094
rs9981254:47991271:G:T	21	47991271	DIP2A	cg21692885	47984624	6647	DIP2A	Body	G	T	0.0756303	0	T	0.306931	0	1	58.7545	1.74e-13	1109	0.000151825	-0.658732	-7.30576	0.0901662	5.51e-12	-0.559207	-2.69057	0.207839	0.0100438	-0.7287	-7.17741	0.101527	2.51e-11	0.135089	0.679534	0.198797	0.497548
rs76346502:70320586:G:A	2	70320586	-	cg19638749	70312615	7971	-	-	G	A	0.0882353	0	A	0.214286	0.029703	1	58.7632	1.74e-13	1138	0.000155119	-0.901359	-7.70092	0.117046	5.09e-13	-0.624233	-2.28808	0.27282	0.0269942	-0.984351	-7.31627	0.134543	1.16e-11	0.35632	1.34811	0.264311	0.179076
rs3851733:75370263:G:C	16	75370263	CFDP1	cg13026556	75494093	123830	TMEM170A	Body|5'UTR	G	C	0.614407	0.00840336	C	0.311881	0	1	58.7623	1.74e-13	1155	0.000157502	0.620006	7.78014	0.0796909	3.13e-13	0.462949	3.20537	0.144429	0.00251249	0.684424	6.96333	0.0982898	8.14e-11	-0.150548	-0.888137	0.169509	0.375483
rs2147880:99690895:C:T	10	99690895	CRTAC1	cg23536353	99688234	2661	CRTAC1	Body	T	C	0.0805085	0.00840336	C	0.356436	0	1	58.7598	1.74e-13	1179	0.000160981	0.76779	7.20919	0.106501	9.76e-12	0.839247	4.81124	0.174435	1.79e-05	0.773937	5.96756	0.129691	1.5e-08	0.0211473	0.101493	0.208361	0.919256
rs11089854	22	38148882	TRIOBP	cg11795195	38141511	7371	TRIOBP	Body|TSS1500	G	A	0.264706	0	A	0.0990099	0	1	58.7606	1.74e-13	1193	0.000162822	-0.795862	-7.60081	0.104708	9.37e-13	-0.82828	-3.38914	0.244392	0.00148869	-0.815193	-6.87563	0.118563	1.31e-10	0.0104579	0.0418239	0.250045	0.966679
GA016997	20	-	-	cg00346716	11906616	-	BTBD3	3'UTR	T	G	0.193277	0	G	0.37	0.00990099	1	58.7567	1.74e-13	1328	0.000181607	-0.481992	-7.60715	0.0633604	9.01e-13	-0.224853	-1.53333	0.146643	0.132353	-0.55521	-7.51036	0.0739258	3.91e-12	0.164436	1.1651	0.141135	0.245301
12:124767787:T:C	12	-	-	cg25463779	124773236	-	FAM101A	TSS1500	T	C	0.13913	0.0336134	C	0.216495	0.039604	1	58.7553	1.74e-13	1422	0.000194599	0.752329	7.97292	0.0943606	9.5e-14	0.65864	3.44384	0.191252	0.0012706	0.757748	6.84801	0.110652	1.52e-10	0.0275232	0.126569	0.217456	0.899403
rs141234456:108475044:CAT:C	1	108475045	VAV3	cg21161367	108474727	318	VAV3	Body	CAT	C	0.0840336	0	C	0.207071	0.019802	1	58.7601	1.74e-13	1431	0.000195356	0.980193	8.16741	0.120013	2.81e-14	0.929032	2.98494	0.31124	0.00461778	0.960886	7.06047	0.136094	4.79e-11	-0.0911685	-0.320789	0.284201	0.748689
rs760710:36800874:T:C	22	36800874	-	cg15295488	36838768	37894	-	-	C	T	0.273148	0.092437	T	0.494681	0.0693069	1	58.7567	1.74e-13	1432	0.000195826	-0.699356	-7.99163	0.087511	8.45e-14	-0.496238	-2.47683	0.200352	0.0171705	-0.728804	-7.2541	0.100468	1.64e-11	0.251305	1.29326	0.194318	0.197341
rs7840855	8	26148748	PPP2R2A	cg16363207	26148825	77	PPP2R2A	TSS200	C	T	0.413793	0.0252101	T	0.165	0.00990099	1	58.7595	1.74e-13	1759	0.000240205	0.486893	7.83871	0.0621139	2.18e-13	0.278566	1.73846	0.160238	0.0891246	0.511173	7.46574	0.0684692	5.03e-12	-0.150249	-0.989143	0.151898	0.323731
rs6080758:17627696:T:C	20	17627696	RRBP1	cg00753829	17641894	14198	RRBP1	5'UTR	T	C	0.193277	0	C	0.0561224	0.029703	1	58.7636	1.74e-13	1875	0.000255525	-0.55115	-7.66715	0.0718845	6.26e-13	-0.582273	-4.70677	0.12371	2.52e-05	-0.547869	-6.05061	0.0905477	9.87e-09	0.0335419	0.223647	0.149977	0.823249
rs10103269:622078:C:A	8	622078	ERICH1	cg14737877	664783	42705	ERICH1	Body	A	C	0.401786	0.0588235	C	0.468085	0.0693069	1	58.7579	1.74e-13	2291	0.000304558	0.711381	7.72782	0.0920545	4.32e-13	0.645488	3.9245	0.164476	0.000301603	0.716295	6.58454	0.108784	6.23e-10	-0.0547185	-0.256835	0.213049	0.797557
rs10928417:149613757:A:G	2	149613757	-	cg21401636	149629217	15460	-	-	G	A	0.113445	0	A	0.416667	0.049505	1	58.7476	1.75e-13	860	0.000118142	-0.800114	-8.16721	0.0979666	2.81e-14	-0.591016	-2.93211	0.201567	0.00532541	-0.846259	-7.08169	0.1195	4.26e-11	0.133187	0.690708	0.192827	0.490512
rs1792281:71135496:G:A	11	71135496	FLJ42102	cg27048527	71184503	49007	NADSYN1	Body	G	A	0.224138	0.0252101	A	0.29798	0.019802	1	58.745	1.75e-13	1035	0.00014237	-0.732958	-7.5551	0.097015	1.24e-12	-0.692967	-3.83301	0.180789	0.000398929	-0.764282	-6.63724	0.115151	4.71e-10	0.234883	1.08	0.217485	0.281382
1:25689406:A:G	1	-	-	cg04194362	25694081	-	RHCE	3'UTR|Body	A	G	0.352679	0.0588235	G	0.159341	0.0990099	1	58.7465	1.75e-13	1047	0.000143909	-0.642676	-7.61279	0.0844206	8.71e-13	-0.881236	-4.40879	0.199881	6.6e-05	-0.593817	-6.26969	0.0947123	3.23e-09	-0.194699	-0.949711	0.205009	0.343351
rs4453105:204220362:G:A	1	204220362	PLEKHA6	cg19026365	204221835	1473	PLEKHA6	Body	A	G	0.317797	0.00840336	G	0.275	0.00990099	1	58.7456	1.75e-13	1237	0.000170104	0.719857	8.22949	0.0874729	1.9e-14	0.790976	3.9574	0.199873	0.000272579	0.666768	6.56388	0.101581	6.95e-10	0.2387	1.09069	0.218852	0.27666
rs10596251:62211330:CAAT:C	20	62211331	-	cg21520607	62200854	10477	PRIC285	Body	CAAT	C	0.0683761	0.0168067	C	0.112245	0.029703	1	58.7516	1.75e-13	1405	0.000192627	-1.03423	-7.64456	0.13529	7.18e-13	-1.14597	-4.12038	0.278122	0.000164362	-1.03233	-6.46328	0.159722	1.18e-09	-0.00927471	-0.0306616	0.302486	0.975569
rs4140547:24615790:C:T	20	24615790	SYNDIG1	cg10267724	24615715	75	TMEM90B	Body	C	T	0.22807	0.0420168	T	0.147368	0.0594059	1	58.7508	1.75e-13	1421	0.000194899	0.686149	7.24962	0.0946462	7.69e-12	0.49405	1.87194	0.263924	0.0678716	0.74065	7.43281	0.0996461	6.05e-12	0.00100229	0.00392375	0.255443	0.996873
rs2903001:56412360:G:A	20	56412360	-	cg22553936	56413853	1493	-	-	G	A	0.264957	0.0168067	A	0.654255	0.0693069	1	58.747	1.75e-13	1665	0.000228795	0.641396	7.47488	0.0858068	2.01e-12	0.74462	4.55387	0.163514	4.14e-05	0.626226	6.16517	0.101575	5.52e-09	0.0550462	0.305812	0.18	0.76005
12:26335037:A:T	12	-	-	cg23850466	26340474	-	-	-	T	A	0.237288	0.00840336	A	0.510204	0.029703	1	58.7501	1.75e-13	1765	0.000242167	-0.634792	-7.48145	0.0848488	1.93e-12	-0.630951	-3.31578	0.190287	0.00183764	-0.660647	-6.91055	0.0955998	1.08e-10	0.174217	0.956583	0.182124	0.339878
rs2756072	6	2952336	SERPINB6	cg14664552	2952086	250	SERPINB6	Body	G	T	0.373874	0.0672269	T	0.61	0.00990099	1	58.747	1.75e-13	1986	0.000272908	-0.608544	-7.49219	0.0812238	1.81e-12	-0.555912	-3.42391	0.162362	0.00134629	-0.646089	-6.85739	0.0942179	1.45e-10	-0.0470251	-0.260343	0.180628	0.794854
rs9619911:22667060:T:C	22	22667060	abParts|LOC96610	cg18710674	22762784	95724	-	-	T	C	0.429907	0.10084	C	0.516304	0.0891089	0	58.7357	1.76e-13	1072	0.000148144	0.625227	7.4565	0.0838499	2.24e-12	0.425438	2.2113	0.192393	0.032257	0.695983	7.33797	0.0948467	1.03e-11	-0.26447	-1.39067	0.190175	0.165799
rs138158319:43221461:C:T	22	43221461	ARFGAP3	cg02351223	43253208	31747	ARFGAP3	1stExon|5'UTR	C	T	0	0	T	0.108911	0	0	58.7342	1.76e-13	1692	0.000233993	-1.6922	-7.92133	0.213626	1.31e-13	-1.45785	-3.84898	0.378764	0.00037999	-1.87097	-6.62719	0.282318	4.97e-10	0.291187	0.711794	0.409089	0.477382
rs2131704:1970898:C:T	17	1970898	SMG6	cg24576620	1957677	13221	HIC1	TSS1500	T	C	0.400862	0.0252101	C	0.329897	0.039604	1	58.7322	1.76e-13	1119	0.000154908	0.67121	7.87543	0.0852283	1.74e-13	0.685102	3.34737	0.204669	0.00167877	0.676507	6.89401	0.0981297	1.19e-10	-0.0386781	-0.192893	0.200516	0.847229
rs212961:48721749:T:C	1	48721749	-	cg03095642	48693554	28195	SLC5A9	Body	C	T	0.32906	0.0168067	T	0.611111	0.019802	1	58.7404	1.76e-13	1161	0.000160065	-0.464931	-6.714	0.069248	1.71e-10	-0.663334	-5.32521	0.124565	3.27e-06	-0.437902	-5.51203	0.0794447	1.39e-07	-0.00951678	-0.0676651	0.140645	0.946117
rs1428039:110588251:G:A	5	110588251	CAMK4	cg16798839	110590072	1821	CAMK4	Body	G	A	0.188034	0.0168067	A	0.37	0.00990099	1	58.7354	1.76e-13	1346	0.000186034	0.651586	7.6705	0.0849469	6.13e-13	0.637651	2.73696	0.232978	0.00891186	0.669226	7.15852	0.0934866	2.79e-11	-0.0702717	-0.342475	0.205188	0.732336
rs2664079	3	9131599	SRGAP3	cg15763706	9129677	1922	SRGAP3	Body	G	T	0.478992	0	T	0.29703	0	1	58.7394	1.76e-13	1493	0.000205945	0.614716	8.1074	0.0758216	4.1e-14	0.694183	4.32049	0.160672	8.75e-05	0.561302	6.3303	0.088669	2.36e-09	0.198979	1.19042	0.16715	0.235224
12:68578903:G:T	12	-	-	cg01276466	68542151	-	-	-	T	G	0.542017	0	G	0.32	0.00990099	1	58.7385	1.76e-13	1600	0.000220801	0.633522	7.44177	0.0851306	2.45e-12	0.604384	2.88858	0.209232	0.00598326	0.674198	7.09892	0.0949719	3.87e-11	-0.0920023	-0.477229	0.192785	0.633696
rs58620119:124462188:T:TAAATA	3	124462196	UMPS	cg11654281	124456792	5404	UMPS	Body	T	TAAATA	0.138655	0	TAAATA	0.141414	0.019802	1	58.7347	1.76e-13	1775	0.000245416	1.03342	8.01179	0.128987	7.45e-14	0.983511	3.6764	0.26752	0.000639894	1.01777	6.72449	0.151353	2.96e-10	-0.0179911	-0.0612671	0.293651	0.951205
12:32455973:ATCC:A	12	-	-	cg01127719	32455220	-	BICD1	Body	ATCC	A	0.155462	0	A	0.168317	0	1	58.7343	1.76e-13	2169	0.000299944	-0.8527	-7.29503	0.116888	5.88e-12	-0.878682	-2.69071	0.326561	0.0100403	-0.899653	-7.17596	0.12537	2.53e-11	0.099386	0.308594	0.32206	0.757936
rs74391990:2010615:C:G	16	2010615	SNORA10|RPS2|TCRBV20S1|NDUFB10	cg26876834	2013573	2958	SNHG9|SNORA64|SNORA10|RPS2	TSS1500|Body	C	G	0.012605	0	G	0.113861	0	0	58.7311	1.76e-13	1276	0.000176739	1.23162	7.65883	0.160811	6.58e-13	1.11518	4.23559	0.263288	0.000114451	1.35377	6.38677	0.211964	1.76e-09	-0.227228	-0.707718	0.321072	0.479905
rs10983604:120041731:A:T	9	120041731	ASTN2	cg08153316	120040991	740	ASTN2	Body	A	T	0.0630252	0	T	0.0459184	0.029703	0	58.7227	1.77e-13	1716	0.00023869	0.721574	7.9294	0.0909998	1.25e-13	0.580314	2.49086	0.232978	0.0165895	0.718039	7.24695	0.0990816	1.71e-11	-0.117113	-0.554197	0.211319	0.580034
rs58309410:134682041:C:T	10	134682041	TTC40	cg08710410	134692509	10468	-	-	C	T	0.00847458	0.00840336	T	0.278947	0.0594059	0	58.7265	1.77e-13	1163	0.000161459	1.00142	7.11413	0.140766	1.71e-11	1.02551	3.45744	0.296611	0.00122133	1.06045	6.83905	0.155058	1.6e-10	0.465937	1.45742	0.319699	0.146493
rs11387813:46334400:A:AT	14	46334401	-	cg19716125	46358279	23878	-	-	AT	A	0.277778	0.0168067	A	0.458333	0.049505	1	58.7299	1.77e-13	1215	0.000168394	-0.759933	-7.87061	0.0965532	1.79e-13	-0.862389	-4.10793	0.209933	0.000170882	-0.717744	-6.46953	0.110942	1.14e-09	-0.141372	-0.625303	0.226086	0.532451
rs10421891	19	46315809	RSPH6A	cg03823494	46273274	42535	SIX5|DMPK	TSS1500|3'UTR	A	G	0.364407	0.00840336	G	0.469388	0.029703	1	58.7237	1.77e-13	1293	0.000179759	-0.637202	-7.64079	0.0833948	7.35e-13	-0.515709	-2.99172	0.172379	0.00453366	-0.683108	-7.05502	0.0968258	4.93e-11	0.152532	0.773992	0.197071	0.439806
rs73353754:116260571:G:C	10	116260571	ABLIM1	cg26051956	116260562	9	ABLIM1	5'UTR|Body	G	C	0.0798319	0	C	0.247525	0	1	58.7269	1.77e-13	1299	0.000180308	-0.754065	-7.55669	0.0997877	1.22e-12	-0.548882	-2.43433	0.225475	0.0190455	-0.818606	-7.26642	0.112656	1.53e-11	0.404598	1.76013	0.229869	0.0798418
rs16942393:57050809:A:G	16	57050809	NLRC5	cg17047468	57050791	18	NLRC5	TSS200	A	G	0.508547	0.0168067	G	0.323232	0.019802	1	58.7265	1.77e-13	1522	0.000211296	-0.390165	-7.59325	0.0513831	9.81e-13	-0.45464	-4.34124	0.104726	8.19e-05	-0.377562	-6.31507	0.0597875	2.55e-09	-0.152353	-1.14491	0.13307	0.25355
rs9935153:84976403:T:G	16	84976403	-	cg15094934	84977475	1072	-	-	G	T	0.346491	0.0420168	T	0.615789	0.0594059	1	58.7227	1.77e-13	2142	0.000297938	0.624026	7.97352	0.0782623	9.46e-14	0.577843	2.82411	0.204611	0.0070977	0.628553	7.1237	0.0882341	3.38e-11	-0.0227914	-0.121077	0.188239	0.903746
rs6011563:61678337:T:G	20	61678337	LOC100144597|LOC63930	cg06247170	61657085	21252	LOC63930	Body	T	G	0.108696	0.0336134	G	0.0364583	0.049505	0	58.7194	1.78e-13	1438	0.000200353	1.26225	7.86296	0.160531	1.88e-13	1.33581	3.38124	0.395065	0.00152299	1.23409	6.87652	0.179465	1.3e-10	0.0684151	0.163805	0.417663	0.870043
rs11090045:41753603:G:A	22	41753603	ZC3H7B	cg07918799	41753602	1	ZC3H7B	3'UTR	G	A	0.354369	0.134454	A	0.0670103	0.039604	0	58.7163	1.78e-13	924	0.000128937	0.824594	7.5363	0.109416	1.38e-12	0.789919	3.15609	0.250284	0.00288413	0.847533	6.98251	0.121379	7.33e-11	-0.162853	-0.646163	0.252031	0.518879
rs861535:104167938:G:A	14	104167938	XRCC3|KLC1	cg10347949	104175748	7810	XRCC3	Body	A	G	0.10084	0	G	0.178571	0.029703	1	58.7088	1.78e-13	919	0.000128722	-0.698935	-6.74594	0.103608	1.42e-10	-0.317228	-1.43451	0.22114	0.158496	-0.863406	-7.52668	0.114713	3.56e-12	0.511749	2.13369	0.239842	0.0340282
rs4586634:120328072:C:A	2	120328072	PCDP1	cg13129151	120350385	22313	CFAP221	Body	C	A	0.134454	0	A	0.237374	0.019802	1	58.7124	1.78e-13	1049	0.000146663	0.834617	7.8395	0.106463	2.17e-13	0.703579	2.62763	0.267762	0.0117921	0.843017	7.19778	0.117122	2.25e-11	0.0195345	0.0692149	0.28223	0.944884
rs12999766:196935990:T:C	2	196935990	-	cg04103993	196934154	1836	DNAH7	TSS1500	T	C	0.588983	0.00840336	C	0.18	0.00990099	1	58.7125	1.78e-13	1120	0.000156584	0.699168	8.24151	0.0848349	1.76e-14	0.55498	2.78935	0.198964	0.00777587	0.691691	7.13667	0.0969207	3.15e-11	-0.0464282	-0.278121	0.166936	0.781193
rs11854052:59467053:T:C	15	59467053	MYO1E	cg14640513	59467284	231	MYO1E	Body	T	C	0.10084	0	C	0.113861	0	1	58.7135	1.78e-13	1287	0.000179844	0.830998	7.71647	0.107692	4.63e-13	0.690696	3.06646	0.225242	0.00369642	0.901697	7.02213	0.128408	5.9e-11	-0.093517	-0.399956	0.233818	0.689595
rs111775045:76578223:T:G	18	76578223	-	cg04800895	76581909	3686	-	-	T	G	0.0550847	0.00840336	G	0.128713	0	1	58.7141	1.78e-13	1684	0.000235241	-1.16746	-8.05718	0.144897	5.61e-14	-1.15454	-3.48009	0.331756	0.00114325	-1.11804	-6.82665	0.163775	1.71e-10	-0.227554	-0.641581	0.354677	0.521845
rs7445002:178308790:G:A	5	178308790	ZNF354B	cg09339527	178322752	13962	ZFP2	TSS200	G	A	0.247899	0	A	0.15	0.00990099	1	58.7092	1.78e-13	1827	0.000255848	0.771495	7.44726	0.103594	2.37e-12	0.421911	1.49508	0.2822	0.142032	0.855962	7.51491	0.113902	3.81e-12	-0.360374	-1.4361	0.250939	0.152462
rs80017311:73004574:G:C	10	73004574	UNC5B	cg26152017	73004558	16	UNC5B	Body	G	C	0.102804	0.10084	C	0.056701	0.039604	0	58.7141	1.78e-13	1924	0.000268766	1.10217	7.73433	0.142503	4.15e-13	0.979049	1.96784	0.497524	0.0554085	1.10252	7.40552	0.148878	7.05e-12	-0.0672921	-0.151423	0.444397	0.879787
rs34080450:223041452:C:T	1	223041452	DISP1	cg22352176	222987845	53607	-	-	C	T	0.134259	0.092437	T	0.0815217	0.0891089	1	58.7033	1.79e-13	579	8.13e-05	0.889211	7.99782	0.111182	8.13e-14	1.13133	4.4475	0.254373	5.83e-05	0.813374	6.23883	0.130373	3.78e-09	-0.02753	-0.109831	0.250658	0.912649
rs149564461:239881016:G:GAAAC	2	239881017	-	cg19405162	239869824	11193	-	-	GAAAC	G	0.121849	0	G	0.0247525	0	0	58.7058	1.79e-13	1577	0.000221216	-1.30713	-7.80588	0.167455	2.67e-13	-0.989933	-2.08945	0.473776	0.0424818	-1.33366	-7.37156	0.18092	8.53e-12	0.293608	0.68239	0.430264	0.495744
rs5750656:39056325:G:A	22	39056325	CBY1	cg06711259	39095898	39573	JOSD1	1stExon	G	A	0.266949	0.00840336	A	0.295	0.00990099	1	58.7022	1.79e-13	850	0.00011945	-0.649758	-7.51823	0.0864243	1.54e-12	-0.507804	-2.63637	0.192615	0.0115335	-0.733708	-7.19387	0.101991	2.29e-11	0.201656	0.994913	0.202687	0.320924
rs12732164:177056131:G:A	1	177056131	ASTN1	cg25393503	177047057	9074	ASTN1	Body	G	A	0.542373	0.00840336	A	0.321782	0	1	58.7079	1.79e-13	999	0.000139988	-0.284853	-7.80427	0.0364996	2.7e-13	-0.253272	-3.08075	0.0822113	0.0035539	-0.293981	-7.01547	0.0419046	6.12e-11	-0.0319997	-0.39317	0.0813891	0.694593
rs1133576:6675421:C:T	4	6675421	LOC93622	cg07889059	6649729	25692	-	-	C	T	0.127193	0.0420168	T	0.136842	0.0594059	1	58.7032	1.79e-13	1435	0.000201561	0.755551	7.72117	0.0978544	4.5e-13	0.863441	3.73351	0.231268	0.000539118	0.722408	6.6906	0.107974	3.54e-10	0.26772	1.08024	0.247834	0.281275
rs6808547	3	133646650	C3orf36	cg16336621	133647549	899	C3orf36	1stExon	G	A	0.175214	0.0168067	A	0.109375	0.049505	1	58.7059	1.79e-13	1485	0.000208297	0.996627	7.92479	0.125761	1.28e-13	1.26636	5.14069	0.246341	6.05e-06	0.846736	5.68148	0.149034	6.16e-08	0.658691	2.26778	0.290457	0.0243604
rs7114881	11	129723725	TMEM45B	cg25124966	129723987	262	TMEM45B	Body	A	G	0.466387	0	G	0.39604	0	1	58.6977	1.79e-13	1533	0.000215915	-0.578739	-7.72925	0.0748764	4.28e-13	-0.637178	-3.96257	0.160799	0.000268267	-0.569022	-6.55711	0.0867794	7.2e-10	-0.145175	-0.838651	0.173105	0.402619
rs1127485	6	3270006	AL389983|PSMG4|AK096219|SLC22A23	cg01356548	3258733	11273	PSMG4	TSS1500	G	A	0.176471	0	A	0.371134	0.039604	1	58.7048	1.79e-13	1822	0.000255709	0.621608	7.61385	0.0816418	8.65e-13	0.783462	4.91333	0.159456	1.28e-05	0.559016	5.87911	0.0950851	2.33e-08	0.178063	1.02205	0.174221	0.307931
rs7921051:29698451:G:A	10	29698451	PTCHD3P1	cg16162391	29698368	83	LOC387647	TSS200	G	A	0.147059	0	A	0.278351	0.039604	1	58.7019	1.79e-13	2251	0.000313214	-0.806422	-7.7873	0.103556	3e-13	-0.790246	-2.67889	0.29499	0.0103491	-0.802213	-7.17812	0.111758	2.5e-11	0.0498429	0.187075	0.266434	0.851783
rs79249765:131081571:A:T	3	131081571	LOC339874|NUDT16P1	cg15792358	131048864	32707	NEK11|LOC339874	Body	A	T	0	0	T	0.133663	0	0	58.6879	1.8e-13	1177	0.000166588	1.33898	7.68675	0.174193	5.55e-13	1.72595	4.22823	0.408196	0.00011714	1.29531	6.38827	0.202764	1.75e-09	0.748347	1.774	0.421843	0.077513
rs17647135	22	30412759	MTMR3	cg10037678	30418445	5686	MTMR3|HORMAD2-AS1	Body	T	C	0.0966387	0	C	0.10396	0	1	58.6881	1.8e-13	1231	0.000174218	-0.748404	-7.98534	0.0937223	8.79e-14	-0.631143	-3.08544	0.204555	0.00350827	-0.755933	-7.012	0.107806	6.24e-11	0.143825	0.634864	0.226545	0.526208
rs6564243:75296001:A:C	16	75296001	BCAR1	cg09066997	75300724	4723	BCAR1	TSS1500|TSS200|Body	C	A	0.176991	0.0504202	A	0.0618557	0.039604	1	58.6944	1.8e-13	1250	0.000176342	0.426607	7.34827	0.0580554	4.28e-12	0.456801	4.49857	0.101543	4.95e-05	0.427788	6.20139	0.0689825	4.58e-09	-0.0206719	-0.155846	0.132643	0.876304
rs2143491	20	46228667	NCOA3	cg03238057	46169934	58733	NCOA3	5'UTR	G	A	0.357143	0	A	0.435	0.00990099	1	58.6946	1.8e-13	1513	0.00021343	-0.609761	-7.30166	0.0835098	5.65e-12	-0.609598	-4.15502	0.146714	0.000147469	-0.610859	-6.43665	0.0949033	1.36e-09	-0.0668879	-0.354001	0.188948	0.723693
rs10401168:15253605:G:C	19	15253605	-	cg21068178	15240823	12782	-	-	G	C	0.092437	0	C	0.371287	0	1	58.6884	1.8e-13	1630	0.000230646	0.676347	7.2651	0.0930952	7.02e-12	0.604955	2.46761	0.245158	0.0175625	0.732779	7.25254	0.101038	1.66e-11	-0.0946834	-0.441865	0.214282	0.659042
rs1942918:57570342:T:C	18	57570342	PMAIP1	cg00171275	57576300	5958	-	-	T	C	0	0	C	0.108911	0	0	58.6832	1.81e-13	1509	0.000214082	1.67098	7.87999	0.212054	1.69e-13	2.35592	3.02832	0.777961	0.00410359	1.58994	7.03651	0.225956	5.46e-11	0.618139	0.945691	0.653637	0.345393
rs7789628:64933541:C:T	7	64933541	-	cg20944647	64974953	41412	-	-	C	T	0.163793	0.0252101	T	0.170103	0.039604	1	58.6789	1.81e-13	868	0.000123405	-0.816923	-7.28601	0.112122	6.2e-12	-0.497214	-2.07477	0.239648	0.0438883	-0.926717	-7.37389	0.125675	8.42e-12	0.259884	1.00488	0.258621	0.316109
rs17150324:87807571:G:A	7	87807571	ADAM22	cg16875167	87810896	3325	ADAM22	Body	G	A	0.117647	0	A	0.113861	0	1	58.6849	1.81e-13	886	0.00012559	0.909547	7.64952	0.118902	6.97e-13	0.915531	4.11901	0.22227	0.000165066	0.934363	6.459	0.144661	1.21e-09	0.0165031	0.063776	0.258767	0.949209
rs12616151:37545203:T:G	2	37545203	PRKD3	cg23399173	37551108	5905	-	-	T	G	0.462185	0	G	0.147959	0.029703	1	58.6796	1.81e-13	1453	0.000206506	0.331381	6.71768	0.0493297	1.67e-10	0.158397	1.54589	0.102463	0.129293	0.40843	7.50265	0.0544381	4.08e-12	-0.271141	-2.71408	0.0999019	0.00719839
rs6084183:2811868:T:C	20	2811868	-	cg09311683	2801995	9873	-	-	C	T	0.516949	0.00840336	T	0.159794	0.039604	1	58.6848	1.81e-13	1568	0.000222274	-0.649108	-7.77272	0.083511	3.28e-13	-0.811307	-4.69892	0.172658	2.59e-05	-0.590126	-6.0502	0.0975383	9.89e-09	-0.180798	-0.972718	0.185869	0.331813
rs68142417:177821777:AG:A	5	177821778	COL23A1	cg06730250	177821870	92	COL23A1	Body	AG	A	0.396396	0.0672269	A	0.188889	0.108911	0	58.6728	1.82e-13	1746	0.000248993	-0.639452	-7.81123	0.0818633	2.59e-13	-0.372919	-2.06981	0.180171	0.0443722	-0.699993	-7.37487	0.0949159	8.37e-12	0.265977	1.51716	0.175313	0.130731
rs72816030:3431532:G:A	17	3431532	TRPV3	cg07371504	3433451	1919	TRPV3	Body	G	A	0.131068	0.134454	A	0.0526316	0.0594059	0	58.6746	1.82e-13	1410	0.000200893	-1.0015	-7.59267	0.131903	9.84e-13	-0.538939	-1.85017	0.291291	0.071011	-1.11491	-7.43314	0.149992	6.04e-12	0.326323	1.05866	0.308242	0.290972
rs728486:91296669:G:A	7	91296669	-	cg27513585	91314959	18290	-	-	G	A	0.568376	0.0168067	A	0.367347	0.029703	1	58.6652	1.82e-13	802	0.000114805	0.522635	7.56228	0.0691108	1.18e-12	0.771136	4.93895	0.156134	1.18e-05	0.459111	5.85423	0.0784237	2.64e-08	0.381245	2.22868	0.171063	0.0268953
rs141598014:123711103:TA:T	8	123711104	-	cg07993897	123711078	26	-	-	TA	T	0.0630252	0	T	0.267327	0	1	58.6692	1.82e-13	1257	0.000179582	0.954655	7.54661	0.126501	1.3e-12	0.996883	2.6333	0.378568	0.0116238	0.980187	7.1927	0.136275	2.31e-11	0.0838112	0.276822	0.302762	0.782189
rs75625811:128650068:G:A	2	128650068	-	cg06785850	128651091	1023	-	-	G	A	0.186364	0.0756303	A	0.108911	0	1	58.6658	1.82e-13	1278	0.000182893	0.928703	8.05192	0.115339	5.8e-14	1.15566	4.10568	0.281479	0.000172086	0.847603	6.466	0.131086	1.16e-09	0.386304	1.41281	0.273429	0.159191
rs2071387	3	139257603	RBP1	cg13099330	139257799	196	RBP1	Body	A	G	0.168067	0	G	0.425743	0	1	58.6688	1.82e-13	1323	0.000189049	0.705051	7.00057	0.100713	3.31e-11	1.07983	5.43291	0.198757	2.28e-06	0.631426	5.39929	0.116946	2.38e-07	0.646364	2.80959	0.230056	0.00542906
rs4345139	4	88162693	-	cg04016593	88162776	83	-	-	A	G	0.247899	0	G	0.217822	0	1	58.6701	1.82e-13	1571	0.00022434	-0.752338	-7.94369	0.0947089	1.14e-13	-0.717942	-3.96284	0.181169	0.00026805	-0.742855	-6.55485	0.113329	7.29e-10	0.00766063	0.0368219	0.208045	0.970662
12:113923626:A:G	12	-	-	cg20920163	113923294	-	-	-	A	G	0.10084	0	G	0.22449	0.029703	1	58.6739	1.82e-13	1675	0.000238733	-0.832508	-8.04107	0.103532	6.21e-14	-0.592563	-3.46894	0.170819	0.00118106	-0.912232	-6.82938	0.133575	1.68e-10	0.0128637	0.0579321	0.222048	0.953858
rs11813402:3469446:C:T	10	3469446	BC037918	cg17371064	3464176	5270	LOC105376360	Body	C	T	0.172269	0	T	0.350515	0.039604	1	58.6721	1.82e-13	2008	0.000286453	0.740979	7.76956	0.0953695	3.34e-13	0.472326	2.80625	0.168312	0.00743901	0.845704	7.12721	0.118659	3.32e-11	-0.203362	-1.01592	0.200176	0.310839
rs147930667:31676702:T:TGA	6	31676703	LY6G6F|ABHD16A	cg27094516	31671391	5312	BAT5	TSS1500	T	TGA	0.0982906	0.0168067	TGA	0.285	0.00990099	1	58.6736	1.82e-13	3719	0.000317675	0.917732	8.15143	0.112585	3.11e-14	0.455498	1.68889	0.269703	0.0983166	0.949988	7.47136	0.127151	4.87e-12	-0.0847073	-0.342532	0.247297	0.732293
rs13046377:44173148:A:G	21	44173148	PDE9A	cg24856424	44174494	1346	PDE9A	Body	A	G	0.45098	0.142857	G	0.313131	0.019802	0	58.6681	1.82e-13	1887	0.000269737	-0.704501	-7.75286	0.0908699	3.7e-13	-0.80627	-4.2688	0.188875	0.000103047	-0.679203	-6.35967	0.106798	2.03e-09	-0.102896	-0.489148	0.210357	0.625247
rs823083:205798532:G:C	1	205798532	PM20D1	cg23365389	205770639	27893	SLC41A1	Body	C	G	0.382353	0	G	0.449495	0.019802	1	58.6608	1.83e-13	890	0.000127685	-0.571708	-7.49913	0.0762365	1.73e-12	-0.520471	-3.00412	0.173252	0.00438344	-0.608235	-7.04529	0.0863322	5.2e-11	0.00529585	0.0293232	0.180603	0.976635
rs7323942:97646229:A:G	13	97646229	OXGR1	cg00158308	97646341	112	OXGR1	5'UTR	G	A	0.427966	0.00840336	A	0.232673	0	1	58.6624	1.83e-13	947	0.000135756	-0.684228	-7.45158	0.0918232	2.31e-12	-0.850603	-4.4626	0.190607	5.56e-05	-0.654284	-6.22475	0.10511	4.07e-09	-0.302905	-1.42474	0.212604	0.155717
rs1355021:106253535:G:C	6	106253535	-	cg11150222	106207923	45612	-	-	G	C	0.280172	0.0252101	C	0.0544554	0	1	58.6545	1.83e-13	1312	0.000188825	0.783136	7.06832	0.110795	2.23e-11	0.511178	2.32253	0.220095	0.0248926	0.94537	7.29797	0.129539	1.29e-11	-0.323889	-1.50486	0.215229	0.133862
rs12762616:72432521:A:C	10	72432521	ADAMTS14	cg17205120	72431132	1389	ADAMTS14	TSS1500	A	C	0.50885	0.0504202	C	0.307292	0.049505	1	58.6614	1.83e-13	2120	0.000304065	0.681643	7.95756	0.0856597	1.05e-13	0.576999	2.56293	0.225132	0.0138759	0.685611	7.21753	0.0949925	2.01e-11	-0.155473	-0.770745	0.201718	0.441725
rs11227676:66840299:C:T	11	66840299	RHOD	cg21541025	66823954	16345	RHOD	TSS1500	C	T	0.0338983	0.00840336	T	0.25	0.128713	0	58.6638	1.83e-13	426	6.1e-05	0.987186	7.71594	0.127941	4.64e-13	1.30305	4.73215	0.27536	2.32e-05	0.92014	6.0225	0.152784	1.14e-08	0.0468627	0.164116	0.285546	0.869798
rs6531726:39597839:C:T	4	39597839	UGDH-AS1|SMIM14	cg24345224	39593037	4802	UGDH-AS1|SMIM14	Body	C	T	0.042735	0.0168067	T	0.231183	0.0792079	0	58.6586	1.83e-13	1123	0.00016129	0.845122	6.81299	0.124046	9.72e-11	1.31583	6.3474	0.207302	1.04e-07	0.657166	4.28591	0.153331	3.13e-05	0.725876	2.92296	0.248336	0.00384711
rs7217352:39208882:C:T	17	39208882	KRTAP2-2	cg02927821	39216677	7795	LOC730755	TSS1500	C	T	0	0	T	0.133333	0.108911	0	58.6526	1.84e-13	1484	0.000213776	-1.14059	-7.44105	0.153283	2.46e-12	-1.7121	-4.67371	0.366326	2.81e-05	-1.01368	-6.06705	0.167079	9.08e-09	-0.181942	-0.555299	0.327648	0.579281
rs1220395	1	9908269	CTNNBIP1	cg06431967	9908036	233	-	-	C	T	0.193277	0	T	0.242268	0.039604	1	58.6516	1.84e-13	644	9.28e-05	-0.643406	-8.05004	0.0799258	5.87e-14	-0.685652	-4.18153	0.163972	0.000135695	-0.60056	-6.41611	0.0936019	1.51e-09	-0.138619	-0.724817	0.191247	0.469371
rs10792221:58918093:C:T	11	58918093	FAM111A	cg18529243	58911115	6978	FAM111A	5'UTR|TSS1500	C	T	0.172269	0	T	0.321782	0	1	58.6531	1.84e-13	824	0.000118675	0.657178	7.59297	0.0865509	9.82e-13	0.539271	2.60371	0.207116	0.0125264	0.700274	7.20234	0.0972287	2.19e-11	-0.264221	-1.35407	0.19513	0.177168
rs2336081:1350322:C:T	4	1350322	UVSSA	cg06110081	1350335	13	UVSSA	Body	T	C	0.263158	0.0420168	C	0.06	0.00990099	1	58.6504	1.84e-13	1040	0.000149982	-0.890853	-7.5594	0.117847	1.2e-12	-0.732853	-2.44169	0.300142	0.0187082	-0.935788	-7.25869	0.12892	1.6e-11	0.204956	0.801524	0.255708	0.423734
rs4778650	15	82102940	-	cg09786935	82065567	37373	-	-	T	C	0.391304	0.0336134	C	0.255	0.00990099	1	58.6516	1.84e-13	1227	0.000176848	-0.656535	-7.41908	0.0884928	2.8e-12	-0.667668	-3.50764	0.190347	0.00105472	-0.670628	-6.80794	0.0985068	1.89e-10	0.0651713	0.3071	0.212215	0.759072
rs4838817:50525124:C:T	22	50525124	MLC1	cg18093120	50523955	1169	MLC1	1stExon|5'UTR|TSS200	C	T	0.147059	0	T	0.0808081	0.019802	1	58.6439	1.84e-13	1471	0.000212836	-0.698371	-7.70835	0.0905994	4.86e-13	-0.732324	-4.1508	0.17643	0.000149431	-0.67997	-6.43543	0.10566	1.37e-09	0.0333393	0.149263	0.22336	0.88149
rs17639578:177623460:C:A	2	177623460	-	cg05293191	177628077	4617	-	-	C	A	0.155462	0	A	0.03	0.00990099	0	58.6394	1.85e-13	1325	0.000192138	1.14368	7.45583	0.153394	2.25e-12	1.34748	3.57496	0.376922	0.00086515	1.12025	6.77193	0.165425	2.29e-10	0.202115	0.532058	0.379875	0.595248
rs55949680:73977023:C:T	17	73977023	ACOX1	cg11684621	73955611	21412	ACOX1	Body	C	T	0.0598291	0.0168067	T	0.040404	0.019802	0	58.6346	1.85e-13	1072	0.000155823	1.41742	7.36563	0.192437	3.86e-12	1.20344	2.85868	0.420979	0.00647811	1.51401	7.1037	0.21313	3.77e-11	-0.1168	-0.245397	0.475965	0.806389
rs55688634:49061604:G:A	4	49061604	CWH43	cg16430267	48988597	73007	CWH43	TSS200|Body	G	A	0.262712	0.00840336	A	0.642857	0.029703	1	58.6413	1.85e-13	139	2.01e-05	0.699643	7.52735	0.0929469	1.46e-12	0.719679	3.63696	0.197879	0.000719816	0.718024	6.73898	0.106548	2.74e-10	0.113192	0.579316	0.195389	0.562997
rs1148461:12213337:A:G	1	12213337	-	cg00233464	12213275	62	-	-	A	G	0.521008	0	G	0.413978	0.0792079	1	58.6422	1.85e-13	1018	0.000147415	0.658925	7.48559	0.0880258	1.88e-12	0.607473	3.67616	0.165247	0.000640353	0.700242	6.71774	0.104238	3.07e-10	-0.116899	-0.607222	0.192514	0.544359
2:166334014:A:AATAT	2	-	-	cg08943393	166325622	-	-	-	A	AATAT	0.196581	0.0168067	AATAT	0.171717	0.019802	1	58.6337	1.85e-13	1217	0.000176984	0.691547	7.47476	0.0925176	2.01e-12	0.799483	3.96939	0.201412	0.000262692	0.68941	6.5481	0.105284	7.55e-10	0.0466302	0.210762	0.221246	0.833278
rs117657946:180224259:G:A	5	180224259	MGAT1	cg07137934	180230911	6652	MGAT1	5'UTR|TSS200|TSS1500	G	A	0.0897436	0.0168067	A	0.126263	0.019802	1	58.637	1.85e-13	1225	0.00017785	-1.0267	-7.18335	0.142928	1.14e-11	-1.33134	-4.57816	0.290804	3.83e-05	-1.00982	-6.1382	0.164514	6.33e-09	-0.253788	-0.753399	0.336858	0.452054
rs60869374:46872711:CAT:C	21	46872712	COL18A1	cg21422672	46872319	393	COL18A1	Body	CAT	C	0.073913	0.0336134	C	0.163158	0.0594059	1	58.6328	1.85e-13	1416	0.000206018	-0.941193	-7.63153	0.12333	7.77e-13	-1.03514	-3.67632	0.281571	0.00064005	-0.91848	-6.71695	0.136741	3.08e-10	-0.121778	-0.423685	0.287427	0.672229
rs6115305:2633234:T:G	20	2633234	NOP56|SNORD110|MIR1292	cg01629329	2633258	24	NOP56|MIR1292	1stExon|TSS200|Body|5'UTR	G	T	0.199074	0.092437	T	0.0824176	0.0990099	1	58.6415	1.85e-13	1566	0.000226852	1.00273	8.20272	0.122243	2.25e-14	1.01181	3.15398	0.320806	0.00290116	0.936132	6.9781	0.134153	7.51e-11	0.115725	0.346352	0.334124	0.729425
rs143402143:7277467:G:GTC	4	7277468	SORCS2	cg17948897	7277180	288	SORCS2	Body	G	GTC	0.0840336	0	GTC	0.06	0.00990099	1	58.6409	1.85e-13	1857	0.000269083	1.15382	7.89978	0.146057	1.5e-13	1.18704	4.53795	0.261581	4.36e-05	1.11673	6.1683	0.181043	5.43e-09	0.154619	0.480158	0.322016	0.631615
rs2271806	4	57887150	POLR2B	cg02537403	57875707	11443	POLR2B	Body	C	T	0.0546218	0	T	0.118812	0	1	58.6392	1.85e-13	1890	0.000274103	-1.20529	-8.45356	0.142578	4.56e-15	-1.32718	-4.02917	0.329393	0.000218348	-1.05081	-6.51191	0.161367	9.14e-10	-0.436481	-1.1464	0.38074	0.252933
rs137987367:65283798:GGA:G	11	65283807	MIR548AR	cg20820280	65309624	25817	LTBP3	Body	GGA	G	0.0042735	0.0168067	G	0.134021	0.039604	0	58.6378	1.85e-13	860	0.000124812	1.25009	7.64833	0.163446	7.02e-13	0.961606	2.44528	0.39325	0.0185458	1.31161	7.25661	0.180747	1.62e-11	-0.431211	-1.1583	0.372277	0.248055
rs4077074	17	79979642	LRRC45|STRA13	cg05493356	79981909	2267	STRA13|LRRC45	TSS1500|Body	C	T	0.225225	0.0672269	T	0.205556	0.108911	0	58.6307	1.86e-13	872	0.000127001	-0.734065	-7.48332	0.0980935	1.91e-12	-0.948375	-4.69539	0.20198	2.62e-05	-0.690556	-6.04847	0.11417	9.98e-09	-0.180442	-0.746077	0.241854	0.456455
rs375004:65813652:G:A	15	65813652	-	cg06993413	65810204	3448	DPP8	TSS200|TSS1500	A	G	0.0756303	0	G	0.252475	0	1	58.6238	1.86e-13	981	0.000143371	0.782023	7.54015	0.103715	1.35e-12	0.837033	3.08186	0.271599	0.00354301	0.779707	7.00899	0.111244	6.34e-11	0.0345729	0.136379	0.253506	0.891652
rs1962040	3	128324161	-	cg07463783	128310190	13971	-	-	G	A	0.322034	0.00840336	A	0.304124	0.039604	1	58.6228	1.86e-13	1046	0.000152942	0.705166	7.60821	0.0926848	8.96e-13	0.932435	4.6544	0.200334	2.99e-05	0.63848	6.07942	0.105023	8.53e-09	0.474199	2.03481	0.233044	0.043127
rs9916450:615560:C:T	17	615560	VPS53	cg17560598	612456	3104	VPS53	Body	C	T	0.243697	0	T	0.434343	0.019802	1	58.625	1.86e-13	1188	0.000173517	0.720983	7.56111	0.0953542	1.19e-12	0.611328	2.52026	0.242566	0.0154291	0.763779	7.23003	0.10564	1.88e-11	-0.169613	-0.755099	0.224623	0.451036
rs2328010:16964910:A:T	6	16964910	-	cg19516754	16965070	160	-	-	T	A	0.42735	0.0168067	A	0.351064	0.0693069	1	58.6221	1.86e-13	1322	0.000193371	-0.514836	-7.1384	0.072122	1.48e-11	-0.462625	-3.29763	0.14029	0.00193528	-0.575039	-6.90997	0.0832187	1.09e-10	0.147477	0.914812	0.16121	0.361339
12:42048049:G:A	12	-	-	cg02143524	42057574	-	-	-	A	G	0.461864	0.00840336	G	0.208333	0.049505	1	58.6312	1.86e-13	1349	0.000196424	0.682972	7.8773	0.0867014	1.72e-13	0.679104	3.83187	0.177225	0.000400312	0.689733	6.62932	0.104043	4.91e-10	0.0329617	0.176355	0.186906	0.860185
rs17215225:76557048:G:A	4	76557048	CDKL2	cg24575415	76621510	64462	-	-	G	A	0.254545	0.0756303	A	0.176768	0.019802	1	58.6245	1.86e-13	1349	0.000197079	0.806091	7.68392	0.104906	5.65e-13	0.575687	2.10539	0.273435	0.0410006	0.851204	7.36151	0.115629	9.02e-12	-0.305251	-1.11949	0.27267	0.264209
rs16851731:15860240:A:G	1	15860240	DNAJC16	cg14078231	15850601	9639	CASP9	1stExon	A	G	0.176471	0	G	0.34	0.00990099	1	58.6297	1.86e-13	1528	0.000222657	-0.768832	-7.55067	0.101823	1.27e-12	-0.57828	-2.26003	0.255873	0.0288208	-0.836861	-7.31587	0.11439	1.16e-11	0.191422	0.778085	0.246016	0.437395
rs9628040:49922430:G:A	22	49922430	BC033837	cg21377026	49915303	7127	C22orf34	Body	A	G	0.336449	0.10084	G	0.408602	0.0792079	0	58.6255	1.86e-13	2275	0.000325401	0.487732	7.05588	0.0691242	2.4e-11	0.669027	5.26116	0.127164	4.05e-06	0.452123	5.56289	0.0812748	1.09e-07	0.0887011	0.545558	0.162588	0.585949
rs12200507:111383468:T:C	6	111383468	-	cg19709977	111412593	29125	SLC16A10	Body	T	C	0.295918	0.176471	C	0.085	0.00990099	0	58.6187	1.87e-13	1037	0.000151939	0.787079	6.93851	0.113436	4.73e-11	1.49284	5.24433	0.284658	4.29e-06	0.708679	5.57815	0.127046	1.01e-07	0.411776	1.32226	0.311417	0.187519
rs73493995:75698489:G:A	11	75698489	UVRAG	cg16611373	75693980	4509	UVRAG	Body	G	A	0.0420168	0	A	0.25	0.049505	0	58.6147	1.87e-13	1084	0.000159141	1.00759	7.83694	0.128569	2.21e-13	0.716047	2.64211	0.271014	0.0113668	1.04482	7.18568	0.145403	2.4e-11	0.00271395	0.00968519	0.280216	0.992282
rs12446884:673577:C:A	16	673577	RAB40C	cg05349077	630159	43418	PIGQ	Body	C	A	0.151261	0	A	0.06	0.00990099	1	58.6104	1.87e-13	1140	0.00016773	0.922998	7.24661	0.12737	7.83e-12	0.709656	2.51354	0.282333	0.0156873	1.01978	7.23135	0.141023	1.86e-11	-0.543241	-1.79953	0.30188	0.0733708
rs698893	1	16302982	ZBTB17	cg26643347	16302949	33	ZBTB17	TSS1500	A	G	0.432203	0.00840336	G	0.235	0.00990099	1	58.6162	1.87e-13	1207	0.000177072	0.685075	7.49227	0.0914376	1.81e-12	0.874454	4.5696	0.191364	3.94e-05	0.651443	6.14288	0.106048	6.18e-09	0.0781004	0.380633	0.205186	0.70386
rs5869112:81581974:GA:G	5	81581975	ATP6AP1L	cg01805270	81570494	11481	RPS23	3'UTR	G	GA	0.32906	0.0168067	GA	0.390625	0.049505	1	58.6129	1.87e-13	1229	0.000180595	-0.734311	-8.38612	0.0875627	7.01e-15	-0.780842	-4.60574	0.169537	3.5e-05	-0.662509	-6.11556	0.108332	7.1e-09	-0.359518	-1.82209	0.19731	0.0698634
rs10058783:145234329:A:G	5	145234329	-	cg06872887	145215445	18884	PRELID2	TSS1500	A	G	0.0211864	0.00840336	G	0.216495	0.039604	0	58.6084	1.88e-13	894	0.000131663	0.568344	7.55713	0.0752064	1.22e-12	0.706793	3.84235	0.183948	0.000387744	0.524004	6.62154	0.0791364	5.12e-10	0.15806	0.970553	0.162856	0.332887
rs10416143:10567862:G:A	19	10567862	PDE4A	cg24189696	10585866	18004	-	-	G	A	0.144737	0.0420168	A	0.260417	0.049505	1	58.607	1.88e-13	1077	0.000158729	-0.783324	-7.77633	0.100732	3.21e-13	-0.780436	-3.437	0.227069	0.00129611	-0.78166	-6.84061	0.114268	1.58e-10	-0.117992	-0.511928	0.230485	0.609239
rs1795514	12	81332867	LIN7A	cg00323458	81330134	2733	MIR618|LIN7A	TSS1500|Body	G	A	0.105042	0	A	0.410891	0	1	58.6063	1.88e-13	1099	0.00016203	-0.548037	-8.01026	0.0684168	7.53e-14	-0.588876	-3.6164	0.162835	0.0007652	-0.530178	-6.74744	0.0785747	2.61e-10	-0.243305	-1.59362	0.152674	0.112525
7:112374650:GTT:GT	7	-	-	cg26371512	112430779	-	TMEM168	TSS1500	GTT	GT	0.319328	0	GT	0.652632	0.0594059	1	58.6031	1.88e-13	1177	0.000173807	-0.582364	-7.7992	0.0746698	2.78e-13	-0.559632	-2.92053	0.19162	0.00549347	-0.589339	-7.07627	0.0832839	4.39e-11	-0.114716	-0.696184	0.164779	0.487084
rs12548116:41645074:A:G	8	41645074	ANK1|NKX6-3	cg20263686	41643429	1645	ANK1	Body	G	A	0.144068	0.00840336	A	0.118812	0	1	58.602	1.88e-13	1177	0.000173903	0.97463	7.36696	0.132297	3.83e-12	0.704692	2.38322	0.29569	0.0215449	1.07461	7.27477	0.147717	1.46e-11	-0.3703	-1.1522	0.321386	0.25055
rs2561553	19	41169518	-	cg05624199	41168318	1200	-	-	G	A	0.145299	0.0168067	A	0.2	0.00990099	1	58.6056	1.88e-13	1237	0.000182437	0.876616	8.10949	0.108098	4.04e-14	0.561339	2.39785	0.234102	0.020801	0.970141	7.27021	0.133441	1.5e-11	-0.255209	-1.09754	0.232529	0.273663
rs202309:10635724:G:A	17	10635724	TMEM220-AS1|TMEM220	cg01275588	10633470	2254	TMEM220	1stExon|5'UTR	A	G	0.531818	0.0756303	G	0.307292	0.049505	1	58.6092	1.88e-13	1319	0.00019418	-0.702755	-7.83063	0.0897444	2.29e-13	-0.612249	-2.88264	0.212392	0.00607868	-0.719976	-7.09222	0.101516	4.02e-11	0.0540822	0.254481	0.21252	0.799373
rs9862644:73065890:A:T	3	73065890	PPP4R2	cg08764751	73075751	9861	PPP4R2	Body	T	A	0.521368	0.0168067	A	0.345745	0.0693069	1	58.6014	1.88e-13	1329	0.000196414	0.619701	7.92663	0.0781797	1.27e-13	0.62975	3.80085	0.165687	0.000439863	0.61019	6.64492	0.0918281	4.52e-10	0.10579	0.609892	0.173457	0.542593
rs6805010	3	192603329	MB21D2	cg13474360	192603409	80	MB21D2	Body	A	G	0.403361	0	G	0.113861	0	1	58.6048	1.88e-13	1334	0.000196817	-0.644384	-7.39985	0.0870806	3.15e-12	-0.406326	-1.47713	0.275078	0.146763	-0.688776	-7.51152	0.091696	3.88e-12	0.266066	1.28119	0.20767	0.201539
rs2992335:26727934:C:G	10	26727934	APBB1IP	cg06157318	26727173	761	APBB1IP	TSS200	G	C	0.383929	0.0588235	C	0.484848	0.019802	1	58.6038	1.88e-13	1383	0.000204149	0.558786	7.77694	0.0718516	3.19e-13	0.814728	4.81099	0.169347	1.8e-05	0.48456	5.95468	0.0813746	1.6e-08	0.249375	1.46145	0.170636	0.145388
rs3802493	9	115649520	SLC46A2	cg08607951	115653150	3630	SLC46A2	1stExon|5'UTR	C	T	0.314815	0.092437	T	0.0505051	0.019802	1	58.6022	1.88e-13	1393	0.00020579	-0.884853	-7.67257	0.115327	6.05e-13	-0.858549	-3.24512	0.264566	0.00224624	-0.90502	-6.93336	0.130531	9.58e-11	-0.0142101	-0.0549071	0.258803	0.956265
rs338224:58946947:T:C	1	58946947	DAB1|OMA1	cg21536783	59041407	94460	TACSTD2	3'UTR|1stExon	C	T	0.680672	0	T	0.311881	0	1	58.6007	1.88e-13	1469	0.000217187	-0.491178	-7.41654	0.0662274	2.85e-12	-0.377384	-2.70235	0.13965	0.00974461	-0.537495	-7.16226	0.0750454	2.73e-11	0.091912	0.669681	0.137247	0.503797
rs2511758	8	103557944	-	cg07016949	103549295	8649	-	-	C	T	0.133621	0.0252101	T	0.235	0.00990099	1	58.6048	1.88e-13	1526	0.000225144	0.459366	7.1896	0.0638931	1.1e-11	0.637625	4.40129	0.144872	6.76e-05	0.438634	6.26366	0.0700283	3.33e-09	0.109432	0.712059	0.153684	0.477219
rs4954125:135046984:T:G	2	135046984	MGAT5	cg11706849	135047381	397	MGAT5	Body	G	T	0.310924	0	T	0.559406	0	1	58.6058	1.88e-13	1576	0.000232408	0.673532	7.7758	0.0866189	3.22e-13	0.789215	4.53665	0.173964	4.38e-05	0.631421	6.16641	0.102397	5.48e-09	0.185215	1.01108	0.183185	0.313141
rs135877	22	50014002	BC033837|C22orf34	cg06355422	50013649	353	C22orf34	Body	G	A	0.235294	0	A	0.257732	0.039604	1	58.6013	1.88e-13	2145	0.000317025	-0.720628	-7.67996	0.0938323	5.79e-13	-0.887043	-4.0112	0.221142	0.000230851	-0.685741	-6.52009	0.105174	8.75e-10	-0.135916	-0.586599	0.231701	0.558103
rs2544952:162709531:C:A	5	162709531	-	cg25326454	162688926	20605	-	-	C	A	0.12605	0	A	0.049505	0	0	58.6097	1.88e-13	1368	0.000201339	0.942533	7.28187	0.129436	6.35e-12	1.34181	4.32911	0.30995	8.51e-05	0.919937	6.31415	0.145694	2.57e-09	0.305141	0.903577	0.337703	0.367255
12:108604576:T:C	12	-	-	cg27195771	108605281	-	WSCD2	Body	T	C	0.0381356	0.00840336	C	0.244898	0.029703	0	58.6077	1.88e-13	1436	0.000211558	-0.610745	-7.47048	0.0817545	2.06e-12	-0.652673	-4.29974	0.151793	9.34e-05	-0.613873	-6.33403	0.0969166	2.31e-09	-0.0519452	-0.292567	0.17755	0.770142
rs149000789:1208154:CA:C	7	1208155	-	cg21890025	1084594	123561	C7orf50	Body	CA	C	0.148305	0.00840336	C	0.00990099	0	0	58.5918	1.89e-13	1160	0.000172261	-0.881621	-7.86877	0.11204	1.81e-13	-0.38932	-1.01603	0.383178	0.315171	-0.898076	-7.5868	0.118374	2.54e-12	0.526018	1.41324	0.372206	0.159065
rs61422524:1767565:C:A	1	1767565	GNB1	cg24525340	1877535	109970	-	-	C	A	0.512712	0.00840336	A	0.211957	0.0891089	1	58.5992	1.89e-13	441	6.52e-05	-0.62689	-7.61248	0.0823503	8.73e-13	-0.449955	-2.72697	0.165002	0.00914524	-0.696863	-7.15282	0.097425	2.88e-11	0.112212	0.652005	0.172102	0.515111
rs13071584	3	52804487	NEK4	cg06301181	52805414	927	NEK4	TSS1500	T	C	0.44958	0	C	0.39899	0.019802	1	58.5915	1.89e-13	818	0.000121492	-0.655408	-7.39089	0.0886778	3.32e-12	-0.784639	-5.28967	0.148334	3.68e-06	-0.601403	-5.53271	0.108699	1.26e-07	-0.0784436	-0.397628	0.197279	0.691308
rs10892819	11	122074044	MIR100HG	cg27212940	122074089	45	LOC399959	TSS1500	T	G	0.310924	0	G	0.212871	0	1	58.5987	1.89e-13	1175	0.000173892	-0.641716	-7.48586	0.0857237	1.88e-12	-0.5625	-2.96931	0.189438	0.00481745	-0.681535	-7.05563	0.0965945	4.91e-11	0.189603	0.947167	0.200179	0.344642
rs1471745	15	59574243	MYO1E	cg25845137	59576227	1984	MYO1E	Body	T	C	0.121849	0	C	0.277228	0	1	58.5899	1.89e-13	1290	0.000191748	-0.469525	-7.25321	0.0647333	7.53e-12	-0.519427	-5.25703	0.0988062	4.11e-06	-0.434783	-5.56359	0.0781479	1.09e-07	-0.0204504	-0.141534	0.144492	0.887584
rs304412:91187633:A:T	10	91187633	-	cg13172359	91175366	12267	IFIT5	Body	A	T	0.25	0.00840336	T	0.0757576	0.019802	1	58.5898	1.89e-13	1513	0.000224907	-0.883276	-7.94038	0.111239	1.16e-13	-0.884235	-2.86653	0.308469	0.00634464	-0.86577	-7.09738	0.121984	3.91e-11	0.107666	0.373855	0.287988	0.708889
rs11844758:52495231:C:A	14	52495231	NID2	cg20550154	52487779	7452	NID2	Body	C	A	0.147059	0	A	0.17	0.00990099	1	58.5984	1.89e-13	1780	0.000263471	0.818667	7.50903	0.109024	1.63e-12	0.904792	3.51187	0.257639	0.00104175	0.837567	6.80185	0.123138	1.95e-10	-0.0258734	-0.101906	0.253894	0.918928
rs2071639	2	3628383	RPS7	cg08211853	3658933	30550	COLEC11	Body	C	A	0.0657895	0.0420168	A	0.203125	0.049505	1	58.5904	1.89e-13	1855	0.000275666	-0.668756	-7.694	0.0869191	5.31e-13	-1.07745	-4.33413	0.248597	8.38e-05	-0.594979	-6.30918	0.0943038	2.63e-09	-0.490098	-2.06889	0.236889	0.0397805
rs9285512:148667881:G:A	6	148667881	SASH1	cg22685901	148668023	142	SASH1	Body	A	G	0.266949	0.00840336	G	0.116162	0.019802	1	58.5917	1.89e-13	1920	0.000285135	0.722702	7.1792	0.100666	1.16e-11	0.756036	4.7357	0.159646	2.3e-05	0.738667	6.01373	0.12283	1.19e-08	0.188931	0.845013	0.223584	0.399065
rs58978657:2558640:G:T	11	2558640	KCNQ1	cg02335306	2559880	1240	KCNQ1	Body	G	T	0.0752212	0.0504202	T	0.0449438	0.118812	0	58.5786	1.9e-13	1458	0.000217956	-1.25643	-7.70466	0.163073	4.97e-13	-1.26745	-4.34375	0.291787	8.12e-05	-1.26052	-6.30162	0.200031	2.74e-09	-0.0110118	-0.031198	0.352963	0.975141
rs10207153:242941174:G:A	2	242941174	-	cg07204800	242869193	71981	-	-	G	A	0.407563	0	A	0.449438	0.118812	0	58.5786	1.9e-13	643	9.61e-05	0.482039	5.31207	0.0907441	2.73e-07	-0.201874	-0.944716	0.213687	0.349963	0.741043	7.59513	0.0975681	2.42e-12	-0.835352	-4.0466	0.206433	7.3e-05
7:142550310:G:GTT	7	-	-	cg03428981	142551527	-	EPHB6	TSS1500	G	GTT	0	0.00840336	GTT	0.112245	0.029703	0	58.5846	1.9e-13	943	0.000140544	-1.30641	-7.55743	0.172864	1.22e-12	-1.21665	-4.43823	0.27413	6.01e-05	-1.3271	-6.23592	0.212815	3.84e-09	0.0444363	0.120541	0.368639	0.90417
rs3784832:1593108:G:C	16	1593108	TMEM204|IFT140	cg03515656	1600304	7196	IFT140|TMEM204	Body	G	C	0.0940171	0.0168067	C	0.0148515	0	0	58.5863	1.9e-13	1486	0.000221285	-1.32352	-7.80649	0.169542	2.66e-13	-0.483185	-1.02714	0.470418	0.309968	-1.3887	-7.58494	0.183087	2.56e-12	0.853067	1.81584	0.469792	0.070821
rs7084737	10	135216470	MTG1	cg11631091	135217018	548	MTG1	Body	A	G	0.00420168	0	G	0.17	0.00990099	0	58.5814	1.9e-13	1009	0.00015062	1.26272	7.86471	0.160555	1.86e-13	1.4161	4.26791	0.331802	0.000103338	1.18171	6.35345	0.185995	2.09e-09	0.114851	0.296226	0.387714	0.767351
rs112145421:63899049:A:AT	5	63899050	RGS7BP	cg17505819	63900077	1027	RGS7BP	Body	A	AT	0.105042	0	AT	0.113861	0	1	58.5813	1.9e-13	800	0.000119428	-0.907029	-7.72031	0.117486	4.52e-13	-1.25209	-4.45155	0.281271	5.76e-05	-0.834741	-6.22615	0.13407	4.04e-09	-0.176333	-0.588463	0.299649	0.556854
rs13111692:135216926:C:T	4	135216926	-	cg16518176	135248367	31441	-	-	T	C	0.394958	0	C	0.315	0.00990099	1	58.586	1.9e-13	980	0.000145954	0.614353	7.37969	0.0832492	3.55e-12	0.736346	4.50497	0.163452	4.85e-05	0.598267	6.188	0.0966819	4.91e-09	0.0424672	0.22963	0.184938	0.818603
rs10908821:161008535:C:G	1	161008535	F11R|USF1|TSTD1	cg00446235	161008644	109	TSTD1	Body	C	G	0.116379	0.0252101	G	0.0969388	0.029703	1	58.5787	1.9e-13	1234	0.000184454	1.03568	7.44443	0.139122	2.41e-12	1.22574	4.69651	0.260989	2.61e-05	1.02026	6.0433	0.168825	1.02e-08	0.186787	0.595902	0.313453	0.551882
rs1007707	20	25190598	ENTPD6	cg13329381	25195195	4597	ENTPD6	Body	G	A	0.516807	0	A	0.29703	0	1	58.5813	1.9e-13	1339	0.000199894	-0.628205	-8.04146	0.0781207	6.19e-14	-0.657127	-3.42424	0.191904	0.00134499	-0.60548	-6.84513	0.0884541	1.55e-10	-0.0797425	-0.430918	0.185053	0.66697
rs606660	6	153218892	-	cg06276810	153224221	5329	-	-	A	G	0.302521	0	G	0.37	0.00990099	1	58.581	1.9e-13	1436	0.0002144	0.466319	6.88565	0.0677233	6.42e-11	0.127374	0.78807	0.161627	0.434881	0.556064	7.61315	0.0730399	2.18e-12	-0.402994	-2.47881	0.162575	0.0139698
rs1054060	19	6752434	SH2D3A|TRIP10	cg09962952	6753024	590	SH2D3A	Body	T	C	0.157658	0.0672269	C	0.404255	0.0693069	1	58.5812	1.9e-13	1504	0.000224535	-0.700847	-8.17501	0.0857304	2.68e-14	-0.763884	-3.93931	0.193913	0.000288189	-0.667797	-6.56225	0.101763	7.01e-10	-0.0701177	-0.373385	0.187789	0.709239
rs28594914:99687634:G:T	15	-	-	cg24760511	99678237	-	TTC23	Body	G	T	0.105932	0.00840336	T	0.305	0.00990099	1	58.5876	1.9e-13	1571	0.000233789	-0.748304	-7.31524	0.102294	5.21e-12	-0.334094	-1.45933	0.228936	0.151576	-0.892861	-7.51385	0.118829	3.83e-12	0.493277	2.3073	0.21379	0.0220126
rs11250279:1174847:T:C	10	1174847	WDR37	cg03623354	1175000	153	WDR37	Body	C	T	0.012605	0	T	0.103448	0.138614	0	58.5712	1.91e-13	1920	0.000288077	1.41616	7.84351	0.180552	2.12e-13	1.2947	4.17818	0.309872	0.000137128	1.45317	6.41202	0.226632	1.54e-09	-0.155203	-0.416576	0.372569	0.677414
rs114920154:31937462:A:G	18	31937462	-	cg13369998	31938133	671	-	-	A	G	0	0	G	0.116162	0.019802	0	58.5776	1.91e-13	976	0.000145974	-1.38427	-7.63762	0.181243	7.49e-13	-1.85331	-4.68305	0.395748	2.73e-05	-1.25171	-6.05364	0.20677	9.72e-09	-0.335372	-0.803916	0.417173	0.422355
rs11247984:1292811:G:A	4	1292811	MAEA	cg04863758	1303710	10899	MAEA	Body	G	A	0.478992	0	A	0.158416	0	1	58.5775	1.91e-13	1048	0.00015675	-0.402207	-7.02492	0.0572544	2.87e-11	-0.69595	-5.07827	0.137045	7.44e-06	-0.354306	-5.72614	0.0618753	4.95e-08	-0.294259	-2.49325	0.118022	0.0134303
rs193786:80441637:T:C	5	80441637	RASGRF2	cg17599432	80443909	2272	RASGRF2	Body	C	T	0.386957	0.0336134	T	0.363636	0.019802	1	58.5678	1.91e-13	1360	0.000204403	0.650613	7.8129	0.0832742	2.56e-13	0.60705	3.04639	0.199269	0.00390576	0.656713	7.02049	0.0935423	5.96e-11	-0.0833696	-0.419769	0.198608	0.675083
rs5030172:32449274:G:C	11	32449274	WT1	cg20989480	32451461	2187	WT1	Body	G	C	0.213675	0.0168067	C	0.570707	0.019802	1	58.5737	1.91e-13	1374	0.000205893	-0.608735	-7.44365	0.0817791	2.42e-12	-0.710991	-2.94553	0.24138	0.00513658	-0.634486	-7.06382	0.0898219	4.7e-11	0.146063	0.881223	0.16575	0.379205
rs7798124:15055616:G:A	7	15055616	-	cg19272540	15055459	157	-	-	G	A	0.516949	0.00840336	A	0.440594	0	1	58.5756	1.91e-13	1706	0.000255412	-0.463095	-7.10275	0.0651994	1.82e-11	-0.335237	-2.35418	0.142401	0.0230926	-0.518076	-7.2824	0.0711408	1.4e-11	0.273194	1.79874	0.151881	0.0734962
rs685567:16652202:A:T	8	16652202	-	cg23350350	16652008	194	-	-	A	T	0.0168067	0	T	0.19	0.00990099	0	58.5724	1.91e-13	1809	0.000271266	-1.02106	-8.052	0.126808	5.8e-14	-1.12024	-3.63564	0.308126	0.000722654	-0.962414	-6.73457	0.142906	2.8e-10	-0.0412514	-0.142361	0.289767	0.886932
rs6822346	4	190065197	-	cg11908568	190064999	198	-	-	G	A	0.288288	0.0672269	A	0.408046	0.138614	0	58.5633	1.92e-13	2237	0.000335675	0.672188	7.28816	0.0922301	6.12e-12	0.577105	2.29863	0.251065	0.0263346	0.749686	7.29929	0.102707	1.28e-11	-0.064588	-0.258592	0.249768	0.796203
rs4724987:772174:G:A	7	772174	HEATR2	cg02756735	778730	6556	HEATR2	Body	A	G	0.180672	0	G	0.123711	0.039604	1	58.5639	1.92e-13	923	0.000138993	0.807071	7.25695	0.111213	7.36e-12	0.371462	1.14138	0.325451	0.259888	0.886687	7.56711	0.117176	2.84e-12	-0.496339	-1.60522	0.309203	0.109948
rs9313732:175628559:A:G	5	175628559	-	cg11097675	175612438	16121	-	-	A	G	0.448718	0.0168067	G	0.329897	0.039604	1	58.5652	1.92e-13	978	0.000147184	0.519397	7.04258	0.073751	2.59e-11	0.3867	1.92734	0.200639	0.0604085	0.572985	7.40611	0.0773665	7.03e-12	-0.302538	-1.71184	0.176733	0.088403
rs71008861:42791279:A:AT	7	42791280	-	cg04809393	42870630	79350	-	-	AT	A	0.348739	0	A	0.19	0.00990099	1	58.5622	1.92e-13	1302	0.000196238	-0.495606	-6.88795	0.0719527	6.33e-11	-0.747262	-6.17123	0.121088	1.89e-07	-0.39713	-4.52527	0.0877584	1.17e-05	-0.304761	-1.94692	0.156535	0.0528785
rs12714260:29288224:G:C	2	29288224	C2orf71	cg12405232	29286923	1301	C2orf71	3'UTR	G	C	0.269231	0.0168067	C	0.391753	0.039604	1	58.5618	1.92e-13	1694	0.00025536	-0.543519	-7.4219	0.0732318	2.76e-12	-0.678742	-4.00867	0.169319	0.000232669	-0.534666	-6.51862	0.0820214	8.82e-10	-0.0560098	-0.316614	0.176902	0.751851
rs9504898	6	724586	-	cg05258937	722957	1629	-	-	C	A	0.0588235	0	A	0.193069	0	1	58.5592	1.92e-13	1715	0.000258862	1.00639	7.74406	0.129957	3.91e-13	0.987681	3.03642	0.325278	0.00401378	1.01176	7.0242	0.144039	5.84e-11	0.0601315	0.186538	0.322356	0.852203
rs72896619:110342808:C:T	4	110342808	-	cg21818252	110354354	11546	SEC24B	TSS1500	C	T	0.0252101	0	T	0.135	0.00990099	0	58.563	1.92e-13	1067	0.00016075	-1.11574	-8.08246	0.138044	4.79e-14	-1.35987	-2.95535	0.460137	0.00500245	-1.02886	-7.05896	0.145752	4.83e-11	-0.336813	-0.84517	0.398515	0.398978
rs3217719:88781384:C:CTGT	16	88781385	CTU2|PIEZO1|MIR4722	cg23618163	88781374	11	CTU2	Body	C	CTGT	0.172414	0.0252101	CTGT	0.264045	0.118812	0	58.5636	1.92e-13	1350	0.000203322	0.736267	7.87391	0.0935071	1.76e-13	0.668972	2.89476	0.231097	0.00588542	0.73482	7.08407	0.103729	4.2e-11	0.00742036	0.0316013	0.234812	0.97482
rs11304220:64556675:TG:T	1	64556676	ROR1	cg04988216	64471626	85050	ROR1	Body	TG	T	0.264957	0.0168067	T	0.390805	0.138614	0	58.5501	1.93e-13	1449	0.000219711	-0.69386	-7.80828	0.0888621	2.63e-13	-0.869939	-4.12605	0.210841	0.000161472	-0.653194	-6.44405	0.101364	1.3e-09	-0.136458	-0.659604	0.206878	0.510231
rs6689599:204172060:G:C	1	204172060	GOLT1A	cg05440269	204172023	37	GOLT1A	ExonBnd|Body	G	C	0.0254237	0.00840336	C	0.215789	0.0594059	0	58.5491	1.93e-13	1222	0.000185383	-0.957866	-8.09258	0.118363	4.5e-14	-1.04108	-3.5008	0.297385	0.00107609	-0.910123	-6.80394	0.133764	1.93e-10	-0.207599	-0.816519	0.254249	0.415128
rs35842897:79631887:G:A	17	79631887	OXLD1|CCDC137	cg10205488	79631453	434	-	-	G	A	0.276786	0.0588235	A	0.483146	0.118812	0	58.5573	1.93e-13	994	0.00015018	-0.434943	-7.94635	0.0547349	1.12e-13	-0.483973	-4.1838	0.115678	0.000134727	-0.416386	-6.40727	0.0649866	1.58e-09	-0.187171	-1.47985	0.126479	0.140411
rs11353819:153618837:GT:G	1	153618838	CHTOP|DKFZp564E1082	cg13467169	153606345	12493	C1orf77|S100A13	TSS200|5'UTR	G	GT	0.396552	0.0252101	GT	0.416667	0.108911	0	58.5507	1.93e-13	810	0.000122782	-0.717364	-7.82707	0.0916517	2.35e-13	-0.502475	-2.10598	0.238594	0.0409462	-0.73898	-7.35633	0.100455	9.29e-12	0.240779	1.04156	0.231171	0.298813
rs2290404	4	945225	TMEM175	cg15138543	987391	42166	IDUA|SLC26A1	Body|TSS1500|TSS200	G	A	0.527027	0.0672269	A	0.47191	0.118812	0	58.5553	1.93e-13	1177	0.000178008	-0.70253	-7.82383	0.0897937	2.39e-13	-0.71211	-2.95746	0.240784	0.00497411	-0.691859	-7.05753	0.0980314	4.86e-11	0.00752393	0.0315618	0.238387	0.974852
rs6428708:118213094:G:A	1	118213094	-	cg20460911	118232811	19717	-	-	G	A	0.34322	0.00840336	A	0.460396	0	1	58.5542	1.93e-13	1140	0.000172504	0.598607	7.45568	0.0802887	2.25e-12	0.338671	1.70584	0.198536	0.0950877	0.655462	7.45951	0.0878692	5.21e-12	-0.373166	-1.95755	0.190629	0.0516073
rs11866902:57918773:T:C	16	57918773	CNGB1	cg08687941	57918350	423	CNGB1	Body	T	C	0.109244	0	C	0.257576	0.019802	1	58.5561	1.93e-13	1395	0.000210895	0.966748	8.53174	0.113312	2.76e-15	0.936396	3.6984	0.253189	0.00059909	0.899621	6.6991	0.13429	3.39e-10	-0.0979098	-0.35828	0.273277	0.720494
12:27726951:A:G	12	-	-	cg01298374	27768965	-	PPFIBP1	5'UTR	G	A	0.382353	0	A	0.191919	0.019802	1	58.5488	1.93e-13	1530	0.000232153	-0.463647	-7.8363	0.0591666	2.22e-13	-0.563346	-4.12585	0.136541	0.000161573	-0.436527	-6.44407	0.0677408	1.3e-09	-0.100314	-0.716989	0.13991	0.474178
rs55991720:52705796:T:A	2	52705796	-	cg15853771	52656979	48817	-	-	T	A	0.298319	0	A	0.118812	0	1	58.5543	1.93e-13	1912	0.000289318	0.781411	7.52784	0.103803	1.46e-12	0.476934	1.77885	0.268114	0.0821743	0.850987	7.44244	0.114342	5.73e-12	-0.38652	-1.6541	0.233674	0.099601
rs35899845:40545998:C:CA	22	40546000	TNRC6B	cg02828078	40599692	53692	TNRC6B	Body	CA	C	0.400862	0.0252101	C	0.1	0.00990099	1	58.544	1.94e-13	748	0.000113769	-0.728861	-7.65237	0.0952465	6.85e-13	-0.473506	-2.16076	0.219138	0.036199	-0.797155	-7.33996	0.108605	1.02e-11	0.338657	1.7086	0.198208	0.0890032
rs1474335	2	74066461	STAMBP	cg04524513	74055599	10862	STAMBP	TSS1500	G	A	0.24569	0.0252101	A	0.166667	0.019802	1	58.5392	1.94e-13	814	0.000124103	-0.774237	-7.88025	0.0982503	1.69e-13	-0.693846	-3.05669	0.226992	0.00379696	-0.800019	-7.01397	0.114061	6.17e-11	-0.0441527	-0.195721	0.22559	0.845017
rs11228387:68628743:A:G	11	68628743	-	cg08967684	68760261	131518	-	-	A	G	0.311966	0.0168067	G	0.19697	0.019802	1	58.5414	1.94e-13	1214	0.000184887	0.603591	7.27213	0.0830006	6.73e-12	0.914894	5.14016	0.17799	6.06e-06	0.533569	5.66746	0.094146	6.59e-08	0.273437	1.26112	0.21682	0.208664
rs35346588:163553:T:C	8	163553	RPL23AP53	cg06413351	190459	26906	ZNF596	5'UTR	T	C	0.265487	0.0504202	C	0.421053	0.0594059	1	58.5448	1.94e-13	1261	0.000191713	0.725621	7.92643	0.0915446	1.27e-13	0.625502	3.10866	0.201213	0.00329029	0.740094	6.9915	0.105856	6.98e-11	0.0487817	0.242515	0.201149	0.808618
rs6674895:25328347:C:T	1	25328347	-	cg11591924	25327969	378	-	-	T	C	0.280702	0.0420168	C	0.204301	0.0792079	1	58.5422	1.94e-13	1297	0.000197446	-0.607013	-7.49484	0.0809908	1.78e-12	-0.456606	-2.58781	0.176445	0.0130377	-0.669601	-7.20038	0.0929953	2.21e-11	0.158657	0.845991	0.18754	0.398521
rs7689466	4	25098315	-	cg02322889	25101274	2959	-	-	A	G	0.331933	0	G	0.559406	0	1	58.5423	1.94e-13	1428	0.000217373	0.347027	7.77835	0.0446145	3.17e-13	0.454722	4.45825	0.101996	5.63e-05	0.313395	6.21823	0.0503995	4.21e-09	0.124521	1.22964	0.101266	0.220209
rs71049535:241859168:C:CCAGGTGCTCA	2	241859169	-	cg07698784	241861965	2796	-	-	CCAGGTGCTCA	C	0.481982	0.0672269	C	0.306452	0.0792079	1	58.5378	1.94e-13	1433	0.000218631	0.437533	7.31067	0.0598487	5.35e-12	0.270709	1.98348	0.136482	0.0535754	0.497962	7.38942	0.0673885	7.72e-12	-0.212687	-1.63174	0.130344	0.104233
rs365912:15249231:C:T	17	15249231	-	cg19848632	15251425	2194	-	-	C	T	0.44958	0	T	0.607143	0.029703	1	58.539	1.94e-13	1449	0.000220933	0.511489	7.67503	0.0666432	5.96e-13	0.436817	2.56828	0.170082	0.0136918	0.525699	7.20715	0.0729413	2.13e-11	-0.087511	-0.534191	0.16382	0.593774
rs2033410:70835887:T:A	17	70835887	SLC39A11	cg02114706	70819798	16089	SLC39A11	Body	A	T	0.0672269	0	T	0.11828	0.0792079	1	58.5402	1.94e-13	1573	0.000239705	-1.11143	-7.56895	0.14684	1.14e-12	-0.993815	-3.16674	0.313829	0.00279965	-1.14279	-6.96505	0.164075	8.06e-11	0.0856573	0.237443	0.36075	0.812545
rs130487:47943745:G:A	22	47943745	-	cg14080669	47943723	22	-	-	A	G	0.131356	0.00840336	G	0.0544554	0	1	58.5461	1.94e-13	1756	0.000266802	1.20365	7.89097	0.152536	1.58e-13	1.55039	4.272	0.362919	0.000102009	1.08594	6.34792	0.17107	2.15e-09	0.474153	1.20206	0.394452	0.230696
rs7798678:2029712:G:A	7	2029712	MAD1L1	cg16676595	2057812	28100	MAD1L1	Body	G	A	0.00420168	0	A	0.176768	0.019802	0	58.5313	1.95e-13	1252	0.000191635	-0.966428	-7.70104	0.125493	5.09e-13	-1.05452	-3.27388	0.3221	0.0020705	-0.954447	-6.9147	0.138032	1.06e-10	0.125128	0.456939	0.273839	0.648187
rs11018924:89954223:A:G	11	89954223	CHORDC1	cg07449543	89956708	2485	CHORDC1	TSS200	A	G	0.336134	0	G	0.242574	0	1	58.5353	1.95e-13	771	0.000117774	-0.744979	-7.49799	0.0993571	1.74e-12	-0.860122	-3.5859	0.239862	0.00083762	-0.76292	-6.75845	0.112884	2.46e-10	-0.102947	-0.437825	0.235132	0.661963
rs2061392	5	11908641	-	cg26407924	11905542	3099	CTNND2	TSS1500	C	T	0.252101	0	T	0.065	0.00990099	1	58.5286	1.95e-13	857	0.000131354	-0.931978	-7.89199	0.118092	1.57e-13	-1.02093	-4.37981	0.233099	7.24e-05	-0.882991	-6.27263	0.140769	3.18e-09	-0.0821016	-0.314572	0.260995	0.753399
12:109032144:T:A	12	-	-	cg24398450	109029099	-	SELPLG	TSS1500	A	T	0.542373	0.00840336	T	0.429293	0.019802	1	58.5364	1.95e-13	1052	0.000160609	0.537151	7.7707	0.0691252	3.32e-13	0.440046	3.04694	0.144422	0.00389986	0.564607	7.01802	0.080451	6.04e-11	-0.144152	-0.898522	0.160433	0.369936
rs55986125:49641058:C:CA	14	49641059	-	cg04145126	49660370	19311	-	-	C	CA	0.495726	0.0168067	CA	0.54	0.00990099	1	58.5361	1.95e-13	1089	0.000166284	0.542347	7.85489	0.0690459	1.98e-13	0.715645	3.8401	0.186361	0.000390413	0.495111	6.61738	0.0748197	5.23e-10	0.0530791	0.275013	0.193006	0.783577
rs612075:94248949:A:G	11	94248949	LOC643037	cg15151670	94252421	3472	C11orf97	Body	G	A	0.432773	0	A	0.376238	0	1	58.5311	1.95e-13	1203	0.000184158	0.632013	6.93853	0.0910875	4.73e-11	0.863851	5.9353	0.145545	4.2e-07	0.537782	4.82734	0.111403	3.21e-06	0.353687	1.80689	0.195744	0.0722116
rs2309670:27983975:G:C	4	27983975	-	cg04846303	27987265	3290	-	-	G	C	0.0882353	0	C	0.175258	0.039604	1	58.5313	1.95e-13	1498	0.000229291	-0.591356	-7.00428	0.0844278	3.24e-11	-0.744378	-4.37766	0.17004	7.29e-05	-0.616307	-6.27435	0.0982266	3.15e-09	0.0687812	0.335219	0.205183	0.737794
rs9646148	14	23300095	MRPL52	cg22018660	23304382	4287	MMP14	TSS1500	G	T	0.155462	0	T	0.158416	0	1	58.5313	1.95e-13	1570	0.000240312	0.814726	7.79174	0.104563	2.92e-13	1.02208	3.97185	0.25733	0.000260703	0.780241	6.53878	0.119325	7.93e-10	0.497709	1.78585	0.278695	0.0755657
rs1022543:148758859:A:G	6	148758859	SASH1	cg14854431	148759958	1099	SASH1	Body	A	G	0.351351	0.0672269	G	0.407216	0.039604	1	58.5362	1.95e-13	1917	0.0002927	0.667762	7.19576	0.0927995	1.06e-11	0.886628	4.39619	0.201681	6.87e-05	0.65193	6.26177	0.104113	3.36e-09	0.0429205	0.185363	0.231548	0.853123
rs11620602:114163719:A:G	13	114163719	TMCO3	cg23167246	114150035	13684	TMCO3	Body	A	G	0.0798319	0	G	0.0360825	0.039604	0	58.5212	1.96e-13	1023	0.000157379	1.09413	7.21627	0.15162	9.36e-12	1.23397	5.28309	0.233569	3.77e-06	1.07347	5.53264	0.194025	1.26e-07	0.0472213	0.142071	0.332379	0.88716
rs10157301:152751595:G:C	1	152751595	-	cg03924662	153145594	393999	LOC101928009	TSS1500	G	C	0.365546	0	C	0.335	0.00990099	1	58.5165	1.96e-13	1174	0.000181034	0.609855	6.7521	0.0903208	1.37e-10	0.416083	1.92426	0.216231	0.0608051	0.721906	7.40363	0.097507	7.13e-12	-0.447453	-2.07747	0.215383	0.0389739
rs2511403:93754508:G:A	11	93754508	HEPHL1	cg27577546	93754283	225	HEPHL1	TSS200	A	G	0.12605	0	G	0.429293	0.019802	1	58.5208	1.96e-13	1236	0.000190187	0.738195	8.02188	0.0920227	7e-14	0.547303	3.06034	0.178837	0.00375907	0.759637	7.01107	0.108348	6.27e-11	-0.0093511	-0.0487849	0.19168	0.961137
rs5743899	11	1323564	TOLLIP	cg26937267	1315171	8393	TOLLIP	Body	T	C	0.231092	0	C	0.420792	0	1	58.5179	1.96e-13	1350	0.000208027	-0.440843	-7.40087	0.0595663	3.13e-12	-0.541232	-3.43382	0.157618	0.00130814	-0.444183	-6.8357	0.0649799	1.63e-10	-6.07e-05	-0.000413043	0.146958	0.999671
12:20613890:C:T	12	-	-	cg15562444	20755331	-	PDE3A	Body	C	T	0.444444	0.0168067	T	0.403061	0.029703	1	58.52	1.96e-13	1554	0.000239206	0.555295	7.27149	0.0763661	6.76e-12	0.443898	2.72982	0.162611	0.00907807	0.596499	7.14619	0.0834709	2.99e-11	-0.0395136	-0.217645	0.181551	0.827917
rs59764624:1328169:G:GCTTT	4	1328172	MAEA	cg14483724	1328198	26	MAEA	Body	GCTTT	G	0.441964	0.0588235	G	0.333333	0.0792079	1	58.5085	1.97e-13	1043	0.000161473	0.644087	7.56369	0.0851552	1.17e-12	0.767339	4.83519	0.158699	1.66e-05	0.609398	5.92702	0.102817	1.84e-08	0.189987	0.955578	0.198819	0.340384
rs2347132	4	110791413	LRIT3	cg08061367	110791360	53	LRIT3	Body	C	T	0.10084	0	T	0.255	0.00990099	1	58.5091	1.97e-13	1259	0.000194858	0.886426	8.11061	0.109292	4.02e-14	0.888217	3.48058	0.255192	0.00114162	0.860283	6.81136	0.126301	1.85e-10	-0.0521413	-0.215599	0.241843	0.829509
rs138579785:46854111:CG:C	21	46854112	COL18A1	cg08976550	46876385	22273	COL18A1	Body|1stExon	CG	C	0.188596	0.0420168	C	0.22043	0.0792079	1	58.5143	1.97e-13	1442	0.000222602	0.744516	7.56056	0.0984737	1.2e-12	0.955429	4.93618	0.193556	1.19e-05	0.675448	5.84366	0.115586	2.78e-08	0.369164	1.58758	0.232533	0.113885
rs4969179:76391454:T:G	17	76391454	PGS1	cg16099282	76405645	14191	PGS1	Body	G	T	0.323529	0	T	0.40099	0	1	58.5069	1.97e-13	1493	0.000231325	0.326877	7.60878	0.0429606	8.92e-13	0.417833	4.20262	0.099422	0.000126985	0.310523	6.391	0.0485875	1.72e-09	0.0841954	0.770694	0.109246	0.441755
rs1930475:59768808:G:A	10	59768808	-	cg10115713	59783587	14779	-	-	A	G	0.338983	0.00840336	G	0.505102	0.029703	1	58.51	1.97e-13	1569	0.000242727	-0.680136	-7.83018	0.0868608	2.3e-13	-0.692835	-4.16239	0.166451	0.000144096	-0.662903	-6.41751	0.103296	1.5e-09	0.0815848	0.431536	0.189057	0.666521
rs11083063:21989979:G:C	18	21989979	-	cg02241481	22006514	16535	IMPACT	TSS200	G	C	0.147059	0	C	0.0594059	0	1	58.5086	1.97e-13	1631	0.000252493	-1.15988	-8.07279	0.143678	5.09e-14	-1.16738	-2.72213	0.42885	0.00926038	-1.12704	-7.14833	0.157665	2.95e-11	-0.234809	-0.594326	0.395085	0.552934
rs9895130:64659882:C:G	17	64659882	PRKCA	cg09146232	64672129	12247	PRKCA	Body	C	G	0.44958	0	G	0.5	0.019802	1	58.5067	1.97e-13	1661	0.000257382	0.466493	7.74702	0.0602158	3.84e-13	0.576066	4.45388	0.12934	5.71e-05	0.422996	6.2185	0.0680223	4.2e-09	0.199084	1.36809	0.145519	0.172745
rs1155884	3	190040954	CLDN1	cg03623835	190040974	20	CLDN1	TSS1500	T	G	0.436975	0	G	0.460396	0	1	58.509	1.97e-13	2021	0.000312806	0.537033	7.62104	0.0704671	8.28e-13	0.382722	2.45105	0.156146	0.0182867	0.585062	7.24578	0.0807451	1.72e-11	-0.250928	-1.46847	0.170877	0.143472
rs141952554:101389020:A:G	15	101389020	LOC145757	cg07882398	101389568	548	-	-	A	G	0.00840336	0	G	0.202381	0.168317	0	58.4967	1.98e-13	1519	0.000236558	-1.31242	-7.4786	0.17549	1.96e-12	-1.46308	-4.27312	0.34239	0.000101648	-1.31923	-6.34328	0.207973	2.21e-09	-0.615814	-1.70176	0.36187	0.090281
rs55997355:26123654:CGT:C	1	26123655	-	cg09149784	26123858	203	-	-	CGT	C	0.56087	0.0336134	C	0.448864	0.128713	0	58.5008	1.98e-13	898	0.000139563	0.673442	7.74127	0.0869938	3.98e-13	0.463377	2.21329	0.209362	0.0321099	0.745653	7.32135	0.101846	1.13e-11	-0.309639	-1.4527	0.213148	0.147801
rs1878201:189841613:A:G	2	189841613	COL3A1|MIR1245B|MIR1245A	cg04103432	189841582	31	COL3A1|MIR1245A	Body|TSS1500	A	G	0.269912	0.0504202	G	0.180412	0.039604	1	58.4977	1.98e-13	902	0.000140405	0.824548	7.76709	0.106159	3.39e-13	0.919489	3.53435	0.260158	0.000975186	0.811328	6.78277	0.119616	2.16e-10	-0.114228	-0.476888	0.239528	0.633938
rs4923441:27369324:T:C	11	27369324	CCDC34	cg07682415	27385504	16180	CCDC34	TSS1500	T	C	0.324786	0.0168067	C	0.242424	0.019802	1	58.5007	1.98e-13	1103	0.000171436	0.536995	7.08439	0.0757998	2.03e-11	0.821579	4.506	0.18233	4.83e-05	0.53144	6.18034	0.0859888	5.11e-09	0.200444	1.03727	0.193241	0.300801
rs11103230:138824538:A:C	9	138824538	UBAC1	cg10175387	138853745	29207	UBAC1	TSS1500	A	C	0.260504	0	C	0.0707071	0.019802	1	58.4989	1.98e-13	1223	0.000190252	-0.772536	-7.67467	0.10066	5.97e-13	-0.90344	-4.40235	0.205218	6.74e-05	-0.742985	-6.25446	0.118793	3.49e-09	0.05836	0.252464	0.231161	0.800929
14:81848567:AAAAAG:AAAAAGAAAAG	14	-	-	cg04940991	81851393	-	STON2	Body	AAAAAG	AAAAAGAAAAG	0.113445	0	AAAAAGAAAAG	0.311224	0.029703	1	58.5039	1.98e-13	1349	0.000209335	-0.641709	-7.57209	0.0847466	1.12e-12	-0.599014	-2.89429	0.206964	0.00589283	-0.65807	-7.08004	0.0929473	4.3e-11	-0.0947553	-0.487609	0.194327	0.626336
rs12185038:95514816:C:A	14	95514816	-	cg13782495	95513543	1273	-	-	C	A	0.189076	0	A	0.143564	0	1	58.4971	1.98e-13	2211	0.00034426	0.7536	7.60605	0.099079	9.07e-13	0.919142	4.35498	0.211056	7.84e-05	0.700813	6.28739	0.111463	2.95e-09	0.165202	0.722823	0.22855	0.470593
rs34003720:115989971:CA:C	4	115989972	NDST4	cg01109881	115976239	13733	NDST4	Body	CA	C	0.128205	0.0168067	C	0.356322	0.138614	0	58.4916	1.99e-13	1080	0.00016862	0.837687	8.16769	0.102561	2.8e-14	0.821506	4.3951	0.186914	6.9e-05	0.80421	6.25897	0.128489	3.41e-09	0.32581	1.59825	0.203855	0.111492
rs73281152:2722102:G:A	7	2722102	AMZ1	cg15410025	2727040	4938	AMZ1	TSS1500|5'UTR	G	A	0.210526	0.0420168	A	0.142045	0.128713	0	58.4912	1.99e-13	1620	0.000252985	0.879047	8.06318	0.10902	5.41e-14	0.874072	3.84769	0.227168	0.000381486	0.846819	6.60957	0.12812	5.46e-10	-0.050251	-0.197543	0.25438	0.843594
rs10116676:4616985:T:C	9	4616985	SPATA6L	cg15866162	4605112	11873	SPATA6L	Body	T	C	0.0344828	0.0252101	C	0.0714286	0.029703	0	58.4933	1.99e-13	2110	0.000329167	-1.3794	-7.95775	0.173341	1.04e-13	-1.34488	-4.27465	0.314618	0.000101159	-1.413	-6.34198	0.2228	2.22e-09	-0.198032	-0.525887	0.376567	0.599521
rs4653073:35122592:A:G	1	35122592	-	cg19745515	35120040	2552	-	-	A	G	0.355932	0.00840336	G	0.378947	0.0594059	1	58.4943	1.99e-13	1203	0.000187574	0.584376	7.44408	0.0785022	2.41e-12	0.568398	2.73132	0.208104	0.00904291	0.60652	7.14382	0.0849014	3.03e-11	-0.00897585	-0.0445052	0.201681	0.964544
rs7340883	4	779077	CPLX1	cg06821199	779230	153	CPLX1	3'UTR	G	T	0.121849	0	T	0.18	0.00990099	1	58.4954	1.99e-13	1275	0.000198696	0.907849	7.6474	0.118713	7.06e-13	1.30237	4.36779	0.298176	7.52e-05	0.832797	6.27836	0.132646	3.09e-09	0.36196	1.10277	0.328228	0.271388
rs58172923:168392806:C:T	5	168392806	SLIT3	cg12856788	168395288	2482	SLIT3	Body	C	T	0.0504202	0	T	0.0773196	0.039604	1	58.4909	1.99e-13	1612	0.000251776	1.37947	7.59757	0.181567	9.55e-13	1.58789	4.82331	0.329211	1.72e-05	1.33222	5.9352	0.22446	1.76e-08	0.0572603	0.146937	0.389693	0.883323
rs734861	5	173399763	C5orf47	cg12724901	173295542	104221	-	-	G	A	0.149573	0.0168067	A	0.267327	0	1	58.4866	1.99e-13	1748	0.000273606	0.73116	7.30811	0.100048	5.44e-12	0.57894	2.0897	0.277045	0.0424589	0.786271	7.35661	0.10688	9.28e-12	-0.315815	-1.20587	0.261899	0.229226
rs2390978:24493781:C:T	7	24493781	-	cg23556302	24493946	165	-	-	C	T	0.354701	0.0168067	T	0.111111	0.019802	1	58.4884	1.99e-13	1761	0.00027539	0.542006	7.12746	0.0760448	1.58e-11	0.611023	3.77409	0.161899	0.000476986	0.572925	6.65166	0.0861326	4.36e-10	-0.0199977	-0.110943	0.180252	0.911768
rs2683986:593990:C:T	2	593990	-	cg03521077	594380	390	-	-	C	T	0.478448	0.0252101	T	0.32	0.00990099	1	58.4914	1.99e-13	1921	0.000299961	-0.658401	-7.25125	0.0907982	7.62e-12	-0.486095	-2.46871	0.196902	0.0175152	-0.737125	-7.23857	0.101833	1.79e-11	0.244326	1.14097	0.214138	0.255181
rs150175623:76402122:GCGCGGTGGCTCA:G	17	76402123	PGS1	cg22290140	76417995	15872	PGS1	3'UTR	GCGCGGTGGCTCA	G	0.151786	0.0588235	G	0.020202	0.019802	0	58.4873	1.99e-13	1507	0.0002358	1.15224	7.51594	0.153306	1.57e-12	1.12367	3.57417	0.314386	0.00086717	1.2192	6.76111	0.180326	2.43e-10	-0.258881	-0.807759	0.320493	0.420144
rs35881440:8754490:G:A	19	8754490	-	cg23969787	8749571	4919	-	-	A	G	0.306034	0.0252101	G	0.337079	0.118812	0	58.4931	1.99e-13	1151	0.000179571	-0.735278	-7.78914	0.0943978	2.96e-13	-0.984271	-4.06501	0.242132	0.000195344	-0.692022	-6.47834	0.106821	1.09e-09	-0.197273	-0.768319	0.256759	0.443161
12:123692416:GA:G	12	-	-	cg14409041	123464604	-	ARL6IP4	TSS200	G	GA	0.190678	0.00840336	GA	0.277174	0.0891089	1	58.4788	2e-13	744	0.000116906	-0.717763	-8.05166	0.0891447	5.81e-14	-0.61892	-2.71811	0.227702	0.00935681	-0.693542	-7.14778	0.0970291	2.96e-11	0.056457	0.247695	0.22793	0.804613
rs13137943:2397457:C:T	4	2397457	ZFYVE28	cg04208045	2399781	2324	ZFYVE28	Body	C	T	0.385321	0.0840336	T	0.178947	0.0594059	1	58.4846	2e-13	1016	0.000159188	-0.741272	-7.02993	0.105445	2.79e-11	-0.291507	-1.21377	0.240167	0.231311	-0.874979	-7.55059	0.115882	3.11e-12	0.387378	1.62248	0.238757	0.106201
rs1430041	2	16527624	-	cg24639098	16534264	6640	-	-	T	C	0.252101	0	C	0.225	0.00990099	1	58.4838	2e-13	1050	0.000164582	0.650555	7.96788	0.0816472	9.8e-14	0.731721	4.7191	0.155055	2.42e-05	0.592119	6.0178	0.0983947	1.16e-08	0.316769	1.65253	0.191688	0.0999216
rs16936942:71273368:T:C	8	71273368	NCOA2	cg14656774	71182802	90566	NCOA2	5'UTR	T	C	0.0798319	0	C	0.0693069	0	1	58.4837	2e-13	1198	0.000187787	1.17776	7.36596	0.159893	3.85e-12	1.76346	5.03552	0.350204	8.57e-06	1.05216	5.75563	0.182805	4.29e-08	0.626431	1.54337	0.405885	0.124246
rs451737:43683392:A:G	17	43683392	-	cg23420656	43865031	181639	CRHR1|MGC57346-CRHR1	5'UTR|Body	A	G	0.222222	0.0168067	G	0.0618557	0.039604	1	58.4839	2e-13	1514	0.000237295	-0.947094	-7.50877	0.126132	1.64e-12	-0.675622	-2.06295	0.327503	0.0450497	-1.00775	-7.36398	0.136849	8.9e-12	0.280457	0.956988	0.293063	0.339674
rs2161352:172958028:G:A	5	172958028	-	cg11959112	172957552	476	-	-	G	A	0.361345	0	A	0.47449	0.029703	1	58.4852	2e-13	1560	0.000244342	0.494372	7.85825	0.0629112	1.93e-13	0.479382	2.96187	0.161851	0.00491524	0.487391	7.05071	0.0691265	5.05e-11	-0.0468202	-0.30595	0.153032	0.759946
rs7178222:87092247:T:C	15	87092247	AGBL1	cg06280753	87097963	5716	AGBL1	Body	C	T	0.466387	0	T	0.24	0.00990099	1	58.4793	2e-13	1648	0.000258893	0.461321	8.06986	0.0571659	5.18e-14	0.335617	2.278	0.147329	0.0276381	0.474582	7.3	0.0650113	1.27e-11	-0.0530188	-0.391159	0.135543	0.696076
rs55811424:8251461:C:T	4	8251461	-	cg20033591	8233264	18197	SH3TC1	Body	C	T	0.345455	0.0756303	T	0.152632	0.0594059	1	58.4829	2e-13	1791	0.000280856	0.808947	7.88836	0.102549	1.61e-13	0.866894	4.28136	0.202481	9.9e-05	0.77276	6.33663	0.121951	2.28e-09	0.279669	1.24653	0.224358	0.213958
rs3751858:81734877:T:G	16	81734877	CMIP	cg03983270	81731249	3628	CMIP	Body	T	G	0.105042	0	G	0.055	0.00990099	1	58.4826	2e-13	2183	0.000342372	1.05456	7.62401	0.13832	8.14e-13	1.06332	4.77282	0.222787	2.03e-05	1.0415	5.97518	0.174304	1.44e-08	-0.0149936	-0.0507064	0.295695	0.959608
rs217258:137412048:A:G	5	137412048	-	cg26116062	137400843	11205	-	-	G	A	0.00420168	0	A	0.10396	0	0	58.4782	2e-13	615	9.67e-05	1.096	7.54776	0.145209	1.29e-12	1.13862	4.7232	0.241069	2.39e-05	1.07999	6.01412	0.179576	1.19e-08	-0.0878505	-0.295642	0.297151	0.767796
12:26120252:A:G	12	-	-	cg03233185	26123616	-	RASSF8	5'UTR	A	G	0	0	G	0.138614	0	0	58.4739	2.01e-13	1714	0.000269987	-1.34821	-7.66531	0.175884	6.33e-13	-1.38331	-3.70953	0.372907	0.000579409	-1.36781	-6.6868	0.204554	3.62e-10	-0.167756	-0.437841	0.383143	0.661952
rs7122044	11	72462634	ARAP1	cg07031551	72463331	697	ARAP1	5'UTR	A	G	0.172414	0.0252101	G	0.375	0.00990099	1	58.4755	2.01e-13	912	0.000143543	-0.45383	-8.04983	0.0563776	5.88e-14	-0.622472	-4.62986	0.134447	3.24e-05	-0.375218	-6.08604	0.0616522	8.25e-09	-0.274441	-2.103	0.1305	0.0366565
rs1552752:68459822:G:A	16	68459822	SMPD3	cg10426893	68482821	22999	SMPD3	TSS1500	A	G	0.197479	0	G	0.376238	0	1	58.471	2.01e-13	1000	0.000157748	-0.752043	-7.63763	0.0984655	7.49e-13	-0.534535	-2.63853	0.202588	0.0114704	-0.821612	-7.17699	0.114479	2.52e-11	0.358477	1.7034	0.210448	0.0899724
rs311461	1	25418010	-	cg04407058	25417899	111	-	-	A	G	0.29386	0.0420168	G	0.343434	0.019802	1	58.4757	2.01e-13	1137	0.000178938	0.713179	7.57985	0.0940889	1.06e-12	0.836523	4.24822	0.196911	0.000109976	0.692349	6.35833	0.108889	2.04e-09	0.0757765	0.341032	0.222198	0.733421
rs2861163:175171012:A:G	1	175171012	-	cg13916098	175166681	4331	-	-	G	A	0.0635593	0.00840336	A	0.113861	0	1	58.4662	2.01e-13	1239	0.000195923	1.1402	7.11396	0.160277	1.71e-11	-0.00539251	-0.00980881	0.549762	0.992218	1.24053	7.64631	0.162239	1.81e-12	-0.716478	-1.59508	0.449179	0.112197
rs72982023:126258871:C:T	3	126258871	CHST13	cg17148317	126257316	1555	CHST13	Body	C	T	0.0508475	0.00840336	T	0.294737	0.0594059	1	58.467	2.01e-13	1246	0.000196951	0.886878	8.11409	0.109301	3.93e-14	1.25936	4.5233	0.278416	4.57e-05	0.759832	6.16496	0.12325	5.52e-09	0.221463	0.919298	0.240904	0.358994
rs2018965:177663100:C:T	5	177663100	COL23A1	cg20721320	177660036	3064	AGXT2L2	TSS1500	C	T	0.0630252	0	T	0.303191	0.0693069	1	58.4696	2.01e-13	1255	0.000198109	0.976776	7.72708	0.126409	4.34e-13	0.769166	3.04311	0.252756	0.00394092	1.04389	7.01492	0.148809	6.14e-11	-0.211253	-0.841364	0.251083	0.401101
rs6532035:88867961:T:C	4	88867961	-	cg24526783	88871623	3662	-	-	T	C	0.478632	0.0168067	C	0.424242	0.019802	1	58.4752	2.01e-13	1415	0.000222742	0.646915	7.81365	0.082793	2.55e-13	0.594171	3.73895	0.158914	0.000530348	0.672407	6.67049	0.100803	3.95e-10	-0.107101	-0.584519	0.183229	0.559498
rs73069442:186677121:C:G	3	186677121	ST6GAL1	cg25593340	186677177	56	ST6GAL1	5'UTR	C	G	0.0630252	0	G	0.0346535	0	0	58.4661	2.01e-13	1721	0.000272152	1.26329	7.55414	0.167231	1.24e-12	1.63212	3.77714	0.432104	0.000472609	1.21833	6.64826	0.183255	4.44e-10	0.544826	1.05294	0.517433	0.293579
rs965919:139343389:C:T	5	139343389	NRG2	cg06658615	139334561	8828	NRG2	Body	C	T	0.0974576	0.00840336	T	0.121212	0.019802	1	58.4604	2.02e-13	640	0.000101494	-1.04099	-8.03893	0.129494	6.29e-14	-1.15232	-2.97712	0.387059	0.0047167	-1.00192	-7.04253	0.142267	5.28e-11	-0.0822135	-0.212999	0.385981	0.831534
rs35073244:51646760:TA:T	6	51646761	PKHD1	cg01603291	51618661	28100	PKHD1	Body	TA	T	0.405983	0.0168067	T	0.12234	0.0693069	1	58.4565	2.02e-13	1142	0.000181459	-0.591237	-7.47507	0.0790945	2e-12	-0.404742	-2.19486	0.184405	0.0334956	-0.635746	-7.32387	0.0868046	1.11e-11	0.322345	1.68106	0.191751	0.0942377
rs10732972	1	181205722	GM140	cg09121994	181205431	291	-	-	T	C	0.121849	0	C	0.285	0.00990099	1	58.4607	2.02e-13	1289	0.000204385	0.860313	8.1118	0.106057	3.99e-14	0.909233	3.7672	0.241355	0.000487035	0.814868	6.65349	0.122472	4.32e-10	0.380253	1.437	0.264616	0.152206
rs11754107:170501553:C:T	6	170501553	-	cg09334977	170475552	26001	-	-	C	T	0.274775	0.0672269	T	0.05	0.00990099	1	58.4571	2.02e-13	1369	0.000217465	0.793856	6.92935	0.114564	4.99e-11	0.464491	2.08376	0.222909	0.043022	1.02344	7.35629	0.139124	9.29e-12	-0.398808	-1.73034	0.230479	0.0850382
rs10917014:21898219:G:A	1	21898219	ALPL	cg14353539	21895562	2657	ALPL	Body	G	A	0.0630252	0	A	0.272727	0.019802	1	58.4605	2.02e-13	1557	0.00024691	0.839331	8.12795	0.103265	3.6e-14	1.02534	4.28599	0.239231	9.76e-05	0.752662	6.33172	0.118872	2.34e-09	0.17838	0.791472	0.225377	0.429561
rs12663035:34011787:G:T	6	34011787	GRM4	cg00791758	34012985	1198	GRM4	Body	G	T	0.190265	0.0504202	T	0.447368	0.0594059	1	58.4651	2.02e-13	1604	0.000253777	-0.558323	-7.54042	0.074044	1.35e-12	-0.283783	-1.28769	0.220381	0.204585	-0.608077	-7.53704	0.0806784	3.36e-12	0.538558	2.59044	0.207902	0.0102568
rs6554431:58020454:T:C	4	58020454	LOC255130	cg12559471	58021530	1076	-	-	C	T	0.27193	0.0420168	T	0.242574	0	1	58.4563	2.02e-13	1883	0.00029924	0.698326	7.66461	0.0911104	6.35e-13	0.334606	1.32988	0.251606	0.19041	0.74942	7.52912	0.0995362	3.52e-12	-0.284641	-1.15347	0.246769	0.250027
rs57272588:144778831:G:A	8	144778831	ZNF707|BREA2	cg26347740	144779958	1127	BREA2	Body	G	A	0.138655	0	A	0.228261	0.0891089	1	58.4558	2.03e-13	1027	0.000163241	0.790566	7.34207	0.107676	4.44e-12	0.947518	4.50421	0.210363	4.86e-05	0.775577	6.17802	0.125538	5.17e-09	0.397569	1.56807	0.25354	0.11837
rs10626560:36989490:C:CCA	9	36989491	PAX5	cg15063565	36990742	1251	PAX5	Body	C	CCA	0.486486	0.0672269	CCA	0.417526	0.039604	1	58.4509	2.03e-13	1259	0.000200615	-0.722952	-8.09614	0.0892958	4.4e-14	-0.703381	-4.70076	0.149631	2.57e-05	-0.684746	-6.02941	0.113568	1.1e-08	-0.224159	-1.13463	0.197562	0.257825
rs3215788:65453493:TG:T	14	65453494	CHURC1-FNTB|BC052775|FNTB	cg02595240	65452744	750	FNTB|CHURC1-FNTB	TSS1500|Body	TG	T	0.273504	0.0168067	T	0.0765306	0.029703	1	58.4492	2.03e-13	1396	0.000222631	0.825623	7.48408	0.110317	1.9e-12	0.76104	3.67537	0.207065	0.000641872	0.862033	6.7038	0.128589	3.3e-10	-0.0728196	-0.31013	0.234803	0.756769
rs2145164	20	61863226	-	cg21744514	61868069	4843	BIRC7	Body	G	A	0.564815	0.092437	A	0.305263	0.0594059	1	58.4472	2.03e-13	1474	0.000235302	0.444615	8.14807	0.0545669	3.17e-14	0.453563	4.13445	0.109703	0.000157282	0.41837	6.43067	0.0650586	1.4e-09	0.0710977	0.584426	0.121654	0.559561
rs146990598:170995639:T:TC	1	170995640	MROH9	cg03458344	170964477	31163	C1orf129	Body	T	TC	0.135593	0.00840336	TC	0.0594059	0	1	58.4472	2.03e-13	1626	0.000259567	0.954563	7.56618	0.126162	1.16e-12	1.38149	2.81508	0.490746	0.00726832	0.908051	7.10792	0.127752	3.69e-11	-0.290704	-0.734415	0.395831	0.463515
rs72805915:149674215:C:T	5	149674215	ARSI	cg10607557	149680099	5884	ARSI	Body	C	T	0.0607477	0.10084	T	0.0631579	0.0594059	0	58.4454	2.04e-13	1180	0.000188541	-1.39814	-7.54096	0.185405	1.35e-12	-1.64227	-3.44527	0.476673	0.00126535	-1.38776	-6.82463	0.203347	1.73e-10	0.0195305	0.0395043	0.494389	0.968526
rs6500687:2932492:G:C	16	2932492	FLYWCH2	cg14530637	2917732	14760	-	-	C	G	0.0932203	0.00840336	G	0.272727	0.019802	1	58.4369	2.04e-13	1005	0.000161262	-0.820957	-8.09187	0.101455	4.52e-14	-0.761844	-3.25245	0.234237	0.00220011	-0.797925	-6.91798	0.115341	1.04e-10	-0.0238893	-0.0908593	0.262926	0.927691
rs2001216:91498130:T:C	15	91498130	UNC45A|RCCD1	cg01710897	91497902	228	RCCD1	TSS1500	T	C	0.25	0.0588235	C	0.244792	0.049505	1	58.4394	2.04e-13	1383	0.00022164	-0.703647	-7.62147	0.0923243	8.26e-13	-0.7829	-3.93793	0.19881	0.00028941	-0.703193	-6.55226	0.107321	7.39e-10	0.0347324	0.161856	0.214588	0.871575
rs10693990:158529297:C:CATT	7	158529298	ESYT2	cg26651303	158533204	3906	ESYT2	Body	C	CATT	0.159664	0	CATT	0.355	0.00990099	1	58.4378	2.04e-13	1389	0.000222779	-0.613835	-7.71283	0.0795862	4.73e-13	-0.862277	-4.94475	0.174382	1.16e-05	-0.538439	-5.82986	0.0923588	2.97e-08	-0.184877	-1.0264	0.180121	0.305882
12:27449814:G:A	12	-	-	cg20881311	27457989	-	STK38L	Body	A	G	0.226891	0	G	0.108911	0	1	58.4421	2.04e-13	1490	0.000238473	-0.821412	-7.61713	0.107838	8.48e-13	-0.990475	-3.66836	0.270005	0.000655452	-0.804608	-6.7071	0.119964	3.25e-10	-0.169633	-0.610601	0.277814	0.542124
rs11733017:177117073:G:C	4	177117073	SPATA4	cg15370054	177115253	1820	SPATA4	Body	C	G	0.401869	0.10084	G	0.516484	0.0990099	0	58.4268	2.05e-13	1558	0.000251266	-0.618067	-7.37276	0.0838312	3.7e-12	-0.4746	-2.57942	0.183995	0.013315	-0.665785	-7.19537	0.0925296	2.28e-11	0.0956111	0.468374	0.204134	0.640003
rs115321292:148052673:T:C	5	-	-	cg10590094	148046114	-	-	-	T	C	0.423077	0.0168067	C	0.29703	0	1	58.4311	2.05e-13	959	0.000154327	0.569744	8.11113	0.0702423	4e-14	0.519369	3.05094	0.170232	0.00385732	0.5643	7.00877	0.0805133	6.35e-11	0.0118231	0.0678726	0.174196	0.945952
rs74842525:177528974:G:T	3	177528974	-	cg10541663	177528511	463	-	-	G	T	0.0762712	0.00840336	T	0.123711	0.039604	1	58.4302	2.05e-13	1142	0.000183861	-0.878932	-7.21429	0.121832	9.47e-12	-0.791446	-3.90825	0.202506	0.000317019	-0.959579	-6.5693	0.14607	6.75e-10	0.183256	0.661101	0.277198	0.509272
rs35812786:207288018:AT:A	2	207288019	-	cg10610788	207288099	80	-	-	AT	A	0.283898	0.00840336	A	0.21875	0.049505	1	58.4358	2.05e-13	1246	0.000200045	0.842185	8.12741	0.103623	3.61e-14	0.886753	3.79933	0.233398	0.000441903	0.810351	6.63332	0.122164	4.81e-10	0.0404267	0.15949	0.253475	0.873437
rs34004070:77356921:GACGA:G	4	77356922	SHROOM3	cg05951609	77356507	415	SHROOM3	1stExon|5'UTR	GACGA	G	0.0714286	0	G	0.0927835	0.039604	1	58.4333	2.05e-13	1584	0.000254634	-0.789638	-7.31586	0.107935	5.19e-12	-1.01327	-4.11063	0.2465	0.000169449	-0.809043	-6.44484	0.125533	1.3e-09	-0.0937183	-0.29632	0.316273	0.767278
rs398800	21	42742212	MX2	cg06102954	42741788	424	MX2	5'UTR	A	C	0.300847	0.00840336	C	0.616162	0.019802	1	58.4318	2.05e-13	1665	0.000267857	0.665059	7.69632	0.0864127	5.23e-13	0.67744	3.10769	0.217989	0.00329919	0.678604	6.98384	0.0971677	7.28e-11	0.077954	0.39496	0.197372	0.693273
rs58295701:962136:T:C	8	962136	ERICH1-AS1	cg05232207	969542	7406	-	-	T	C	0.294118	0	C	0.33	0.00990099	1	58.4313	2.05e-13	2352	0.000358585	-0.494038	-7.28252	0.0678389	6.33e-12	-0.421094	-2.65423	0.15865	0.0110216	-0.530803	-7.16843	0.0740473	2.64e-11	0.150095	0.918304	0.163448	0.359513
rs9459968:170497591:C:T	6	170497591	-	cg08521178	170491202	6389	-	-	T	C	0.260684	0.0168067	C	0.477778	0.108911	0	58.4209	2.06e-13	1359	0.000219819	-0.632106	-7.04822	0.0896832	2.51e-11	-0.952742	-5.60578	0.169957	1.28e-06	-0.551484	-5.19578	0.106141	6.13e-07	-0.427447	-2.00606	0.213077	0.0461323
rs77134596:21036806:G:A	1	21036806	KIF17	cg18878886	21031238	5568	KIF17	Body	G	A	0	0	A	0.137755	0.029703	0	58.4226	2.06e-13	1262	0.000203952	1.21241	7.57986	0.159951	1.06e-12	1.40402	4.14621	0.338626	0.000151596	1.2131	6.42118	0.188921	1.47e-09	0.23643	0.682886	0.346222	0.495432
rs10142890:102950420:T:C	14	102950420	TECPR2	cg01761236	102990251	39831	-	-	C	T	0.465217	0.0336134	T	0.556701	0.039604	1	58.4263	2.06e-13	876	0.000141312	0.625769	8.11919	0.0770728	3.8e-14	0.207994	1.08871	0.191047	0.282211	0.645689	7.56578	0.0853434	2.86e-12	-0.273932	-1.35742	0.201803	0.176104
rs2741501:43939444:T:G	20	43939444	RBPJL	cg02481528	43940307	863	RBPJL	Body	G	T	0.55042	0	T	0.413265	0.029703	1	58.4233	2.06e-13	1121	0.000181101	0.602075	7.35017	0.0819131	4.23e-12	0.579686	3.1934	0.181526	0.00259837	0.629208	6.94446	0.0906057	9.02e-11	-0.0367996	-0.194477	0.189223	0.84599
rs8061182	16	4070333	ADCY9	cg00061520	4070371	38	ADCY9	Body	T	C	0.365546	0	C	0.108911	0	1	58.423	2.06e-13	1203	0.000194381	-0.618796	-7.62744	0.0811277	7.97e-13	-0.577152	-2.41738	0.238751	0.0198436	-0.635032	-7.25116	0.0875767	1.67e-11	0.0332581	0.166423	0.199841	0.867985
rs12055886:158613970:G:A	7	158613970	ESYT2	cg12800932	158611626	2344	ESYT2	Body	G	A	0.0635593	0.00840336	A	0.123711	0.039604	1	58.4173	2.06e-13	1257	0.000203684	0.989541	7.41937	0.133373	2.8e-12	0.816341	2.767	0.295027	0.00824293	1.07759	7.12468	0.151247	3.36e-11	-0.355897	-1.11343	0.319641	0.266797
rs690844	17	76497920	DNAH17|DNAH17-AS1	cg16678718	76497959	39	DNAH17	Body	A	C	0.343478	0.0336134	C	0.346939	0.029703	1	58.418	2.06e-13	1505	0.000243786	0.710879	7.92869	0.0896591	1.25e-13	0.633082	3.41477	0.185395	0.0013824	0.725732	6.83793	0.106133	1.61e-10	-0.0170277	-0.0838854	0.202987	0.933227
rs12897363	14	74181616	ELMSAN1|PNMA1	cg03667429	74181552	64	PNMA1	TSS1500	A	C	0.147059	0	C	0.168317	0	1	58.4199	2.06e-13	1581	0.000255854	0.694745	8.11667	0.0855949	3.87e-14	0.527356	2.60093	0.202757	0.0126145	0.699246	7.18715	0.0972912	2.38e-11	-0.128819	-0.563607	0.228561	0.573623
rs4811857:56043035:T:A	20	56043035	-	cg13629943	56044135	1100	-	-	A	T	0.410256	0.0168067	T	0.41	0.00990099	1	58.426	2.06e-13	1785	0.000287985	0.652545	7.49953	0.0870116	1.73e-12	0.878656	5.27183	0.16667	3.91e-06	0.584257	5.53478	0.105561	1.25e-07	0.206954	1.01899	0.203097	0.309381
rs2010316:17129082:A:G	20	17129082	-	ch.20.356846R	17115818	13264	-	-	A	G	0.194915	0.00840336	G	0.323232	0.019802	1	58.4202	2.06e-13	1865	0.000301772	0.626948	7.4957	0.0836411	1.77e-12	0.413436	2.53924	0.162819	0.0147195	0.715009	7.20919	0.0991802	2.11e-11	-0.22931	-1.24997	0.183451	0.2127
rs56045528:31629022:T:TTTGAC	6	31629025	C6orf47|GPANK1	cg18842363	31629088	63	C6orf47	TSS1500	T	TTTGAC	0.340336	0	TTTGAC	0.579208	0	1	58.4187	2.06e-13	3869	0.00036085	-0.701181	-8.04769	0.0871283	5.96e-14	-0.479103	-2.31911	0.206589	0.0250945	-0.729895	-7.28289	0.100221	1.4e-11	0.187902	0.950661	0.197654	0.342869
rs2320225:62582464:A:G	20	62582464	UCKL1	cg02195632	62582685	221	UCKL1	TSS200|Body	G	A	0.451327	0.0504202	A	0.348837	0.148515	0	58.4168	2.07e-13	1130	0.000183153	-0.596974	-7.40575	0.0806096	3.04e-12	-0.500622	-2.36164	0.211981	0.0226858	-0.641134	-7.26908	0.0882002	1.51e-11	0.434306	2.15319	0.201704	0.0324438
rs74635729:71934452:G:A	11	71934452	INPPL1|FOLR2	cg19740763	71935199	747	INPPL1	TSS1500	G	A	0.025641	0.0168067	A	0.101064	0.0693069	0	58.4111	2.07e-13	1072	0.000174245	-1.42572	-7.92019	0.180011	1.32e-13	-1.45459	-3.55948	0.408653	0.000905616	-1.39716	-6.76323	0.206582	2.4e-10	-0.0929773	-0.205196	0.453114	0.837618
rs6799008:128717387:G:T	3	128717387	-	cg14091208	128722579	5192	CCDC48	Body	T	G	0.411765	0	G	0.105	0.00990099	1	58.415	2.07e-13	1084	0.000175853	-0.756425	-7.95912	0.0950387	1.04e-13	-0.425609	-1.76725	0.240832	0.0841222	-0.780667	-7.43585	0.104987	5.95e-12	0.24223	1.09791	0.220629	0.273502
rs11788902:132610735:A:G	9	132610735	USP20	cg17509612	132598774	11961	C9orf78|USP20	TSS1500|5'UTR	A	G	0.226496	0.0168067	G	0.0841584	0	1	58.415	2.07e-13	1326	0.000215117	-0.661465	-6.79992	0.0972753	1.05e-10	-0.929302	-6.0694	0.153113	2.67e-07	-0.556315	-4.64515	0.119763	7.05e-06	-0.265586	-1.24664	0.213042	0.213919
rs12510921:185189278:G:T	4	185189278	-	cg21674128	185189620	342	-	-	G	T	0.375	0.0588235	T	0.0707071	0.019802	1	58.4111	2.07e-13	1803	0.000293065	0.808978	7.88604	0.102584	1.63e-13	0.734841	2.96931	0.247479	0.00481745	0.80552	7.04233	0.114383	5.29e-11	-0.101637	-0.451581	0.225068	0.652037
rs146526027:27520622:TGGTTGGCAGGGCCTAGG:T	13	27520623	-	cg22209472	27520978	355	-	-	TGGTTGGCAGGGCCTAGG	T	0	0	T	0.14	0.00990099	0	58.4149	2.07e-13	1814	0.0002943	0.954779	7.43122	0.128482	2.61e-12	0.314897	0.801005	0.393127	0.427433	1.04341	7.60087	0.137275	2.34e-12	-0.748115	-2.14862	0.348185	0.0328094
rs10504270	8	59895665	TOX	cg27158952	59906503	10838	TOX	Body	C	T	0.0462185	0	T	0.0693069	0	0	58.4154	2.07e-13	1204	0.000195283	-1.42574	-8.07955	0.176462	4.88e-14	-1.63145	-3.7464	0.435471	0.000518574	-1.34931	-6.66182	0.202544	4.13e-10	-0.275399	-0.591228	0.465808	0.555004
rs147879593:74813988:T:TGG	4	74813990	-	cg03487269	74813739	251	-	-	T	TGG	0	0.00840336	TGG	0.190722	0.039604	0	58.4007	2.08e-13	926	0.0001513	1.19623	7.48865	0.159739	1.85e-12	1.6095	3.19504	0.50375	0.00258639	1.18283	6.94208	0.170386	9.14e-11	0.363152	0.808863	0.448966	0.419509
rs201462533:135288364:T:TCTCCCACCTCAGC	7	135288365	NUP205	cg06561325	135242195	46170	NUP205	TSS1500	T	TCTCCCACCTCAGC	0.0672269	0	TCTCCCACCTCAGC	0.029703	0	0	58.4073	2.08e-13	1413	0.000230118	1.5045	7.66898	0.19618	6.19e-13	1.30557	3.25885	0.400621	0.00216061	1.61276	6.91282	0.2333	1.07e-10	-0.115255	-0.258682	0.445548	0.796134
rs6060247:30190720:C:G	20	30190720	-	cg18409196	30179130	11590	-	-	C	G	0.134454	0	G	0.478723	0.0693069	1	58.3986	2.08e-13	717	0.000117276	0.699041	7.61252	0.0918277	8.72e-13	0.583507	2.97349	0.196236	0.00476326	0.737588	7.03967	0.104776	5.36e-11	-0.234179	-1.19974	0.195193	0.231594
rs1010447	1	11269796	MTOR	cg19757631	11118889	150907	SRM	Body	C	T	0.273109	0	T	0.594059	0	1	58.4045	2.08e-13	1128	0.000183957	0.646085	7.50092	0.0861341	1.71e-12	0.687927	3.89631	0.176559	0.000328835	0.66861	6.57444	0.101698	6.57e-10	0.13778	0.803065	0.171568	0.422845
rs10152913:67647328:A:T	15	67647328	IQCH	cg25259149	67490408	156920	-	-	A	T	0.260504	0	T	0.0940594	0	1	58.4057	2.08e-13	1171	0.000190857	-0.838917	-7.58031	0.110671	1.06e-12	-0.991774	-4.5761	0.216729	3.86e-05	-0.790008	-6.12086	0.129068	6.91e-09	-0.0840777	-0.348047	0.24157	0.728153
rs10088420:131739743:C:T	8	131739743	-	cg17884903	131713999	25744	-	-	C	T	0.172269	0	T	0.306931	0	1	58.405	2.08e-13	1350	0.000220109	0.715139	7.38031	0.0968982	3.54e-12	0.510927	2.39311	0.213499	0.021039	0.781462	7.25796	0.10767	1.61e-11	-0.308676	-1.48536	0.207812	0.138948
rs9471517	6	12341753	-	cg03519011	12342070	317	-	-	T	C	0.159664	0	C	0.363158	0.0594059	1	58.3988	2.08e-13	1505	0.000246135	-0.756471	-7.60576	0.0994603	9.09e-13	-0.737846	-3.0086	0.245246	0.00433033	-0.772875	-7.02475	0.110022	5.82e-11	0.113017	0.506686	0.223051	0.612906
rs13332704	16	84079818	-	cg26585100	84078960	858	-	-	C	A	0.517241	0.0252101	A	0.29798	0.019802	1	58.4053	2.08e-13	3057	0.000363278	0.591776	7.05975	0.0838239	2.34e-11	0.261644	1.26722	0.206471	0.211743	0.683611	7.53654	0.0907062	3.37e-12	-0.375585	-1.77768	0.211278	0.0769032
rs10438463:27085114:G:A	15	27085114	GABRB3	cg07749071	27111804	26690	GABRA5	TSS1500|TSS200	G	A	0.202703	0.0672269	A	0.543011	0.0792079	1	58.3896	2.09e-13	1332	0.000218853	-0.719425	-8.15037	0.0882691	3.13e-14	-0.64712	-2.87897	0.224775	0.00613834	-0.716915	-7.07821	0.101285	4.34e-11	-0.111481	-0.582654	0.191333	0.560752
rs34344173	22	42228156	bK250D10.C22.8|SREBF2	cg14335069	41956810	271346	CSDC2	TSS1500	T	C	0.092437	0	C	0.01	0.00990099	0	58.3851	2.1e-13	1001	0.000164836	-1.50369	-7.82589	0.192143	2.36e-13	-2.03813	-2.83488	0.718947	0.0068991	-1.43294	-7.09567	0.201945	3.94e-11	-0.0186821	-0.0283832	0.658211	0.977383
rs2160943	2	24288775	SF3B14	cg04809136	24300158	11383	SF3B14	TSS1500	G	A	0.315126	0	A	0.529703	0	1	58.3835	2.1e-13	988	0.000162824	0.633227	7.84333	0.0807345	2.12e-13	0.636612	4.20223	0.151494	0.000127142	0.621847	6.3816	0.0974437	1.81e-09	0.0781608	0.455671	0.171529	0.649098
rs6580083	5	153865729	-	cg07410188	153864967	762	-	-	G	A	0.47479	0	A	0.287129	0	1	58.3868	2.1e-13	1190	0.000195796	-0.620004	-7.57731	0.0818239	1.08e-12	-0.940418	-5.00116	0.18804	9.61e-06	-0.53951	-5.77713	0.0933873	3.86e-08	-0.401359	-2.03566	0.197164	0.04304
rs11257404:11941900:G:A	10	11941900	-	cg09329137	11943616	1716	-	-	G	A	0.132479	0.0168067	A	0.229592	0.029703	1	58.3854	2.1e-13	1650	0.000271672	-0.689428	-7.65255	0.0900912	6.84e-13	-0.806276	-4.12885	0.195279	0.000160065	-0.669873	-6.42946	0.104188	1.41e-09	-0.0502126	-0.228553	0.219698	0.819439
rs6879524	5	138418189	SIL1	cg20018452	138290104	128085	SIL1	Body	T	C	0	0	C	0.111111	0.019802	0	58.3765	2.11e-13	398	6.58e-05	-1.01101	-7.64267	0.132285	7.26e-13	-1.10579	-4.71385	0.234582	2.47e-05	-0.993486	-6.013	0.165223	1.19e-08	-0.0132028	-0.0507124	0.260346	0.959603
rs9882669	3	127678497	KBTBD12	cg16381947	127678492	5	KBTBD12	Body	A	G	0.205882	0	G	0.335	0.00990099	1	58.3772	2.11e-13	1097	0.000181358	-0.680351	-7.20768	0.0943924	9.85e-12	-0.411278	-1.72805	0.238002	0.0909932	-0.784971	-7.44252	0.105471	5.73e-12	0.361164	1.59077	0.227037	0.113165
rs1599138:19816302:A:G	13	19816302	-	cg20935784	19919283	102981	LOC100101938	TSS200	A	G	0.543478	0.0336134	G	0.244898	0.029703	1	58.3751	2.11e-13	1457	0.000241134	-0.638697	-7.9042	0.0808048	1.46e-13	-0.270208	-1.81892	0.148554	0.0757339	-0.708195	-7.42069	0.0954352	6.48e-12	0.36782	2.2761	0.161601	0.0238485
rs755003:119439459:A:G	11	119439459	-	cg15764645	119442205	2746	-	-	G	A	0.398058	0.134454	A	0.587629	0.039604	0	58.3611	2.12e-13	1232	0.000205325	0.528251	7.81292	0.0676125	2.56e-13	0.577575	3.69362	0.156371	0.000607735	0.508479	6.68717	0.076038	3.61e-10	0.0250628	0.170302	0.147166	0.864936
rs4984716:963104:G:A	16	963104	LMF1	cg01207650	970818	7714	LMF1	Body	G	A	0.199153	0.00840336	A	0.510417	0.049505	1	58.3628	2.12e-13	1078	0.00017951	0.398779	7.46122	0.0534469	2.18e-12	0.271091	1.9675	0.137785	0.0554498	0.432731	7.38185	0.0586209	8.05e-12	-0.165818	-1.48509	0.111655	0.139018
rs34025161:203841426:G:GT	1	203841427	SNRPE	cg00094095	203834696	6731	SNRPE	Body	GT	G	0.226496	0.0168067	G	0.265	0.00990099	1	58.3655	2.12e-13	1231	0.000204712	0.77392	8.01051	0.0966131	7.51e-14	0.776214	3.13879	0.247297	0.00302647	0.768554	6.96516	0.110343	8.06e-11	-0.000178821	-0.000737345	0.24252	0.999412
rs4658437	1	245312162	-	cg25440950	245293993	18169	-	-	A	G	0.298319	0	G	0.514851	0	1	58.3635	2.12e-13	1374	0.000228712	-0.683849	-8.14013	0.0840097	3.34e-14	-0.599778	-3.40237	0.176282	0.00143289	-0.679345	-6.84013	0.0993176	1.59e-10	0.0732507	0.393584	0.186112	0.694287
rs62465124:101212640:A:G	7	101212640	BC027906|BC039094	cg10024209	101204266	8374	-	-	A	G	0.195652	0.0336134	G	0.0555556	0.019802	1	58.3639	2.12e-13	1714	0.00028526	0.637646	7.68844	0.0829357	5.49e-13	0.494365	3.94672	0.12526	0.000281687	0.692795	6.5412	0.105913	7.83e-10	-0.166246	-0.996616	0.166811	0.320098
rs12692519:6081549:G:A	2	6081549	LOC150622	cg17335199	6078738	2811	LOC150622	Body	A	G	0.169492	0.00840336	G	0.415	0.00990099	1	58.3691	2.12e-13	1827	0.000303275	-0.690673	-7.86759	0.0877871	1.83e-13	-0.808948	-4.11913	0.196388	0.000165004	-0.64528	-6.43443	0.100286	1.37e-09	0.00238199	0.0125685	0.18952	0.989984
rs12596433:54409268:G:C	16	54409268	-	cg06658404	54408014	1254	-	-	G	C	0.306723	0	C	0.040404	0.019802	0	58.3596	2.13e-13	1594	0.000265856	-0.842571	-7.44429	0.113184	2.41e-12	-0.635463	-2.82121	0.225245	0.00715209	-0.931796	-7.09932	0.131251	3.87e-11	0.0133584	0.0618271	0.21606	0.950759
GA000948	1	-	-	cg17042439	117529772	-	PTGFRN	3'UTR	A	G	0.092437	0	G	0.0445545	0	0	58.3549	2.13e-13	1159	0.000193763	1.08736	7.91874	0.137315	1.33e-13	0.987461	2.05386	0.480783	0.0459605	1.06006	7.35775	0.144074	9.22e-12	0.0255012	0.0616998	0.41331	0.950861
rs3750862:75851249:G:A	10	75851249	VCL	cg04702314	75873408	22159	VCL	Body	G	A	0.619658	0.0168067	A	0.255102	0.029703	1	58.3526	2.13e-13	601	0.000100591	0.524713	6.99319	0.0750319	3.45e-11	0.596696	5.21808	0.114352	4.68e-06	0.526836	5.57891	0.0944335	1.01e-07	0.204656	1.3489	0.15172	0.178821
rs8058619:75182354:G:C	16	75182354	ZFP1	cg16542406	75182353	1	ZFP1	TSS200	G	C	0.277778	0.0168067	C	0.184211	0.0594059	1	58.3537	2.13e-13	1341	0.000224323	-0.766058	-7.34164	0.104344	4.45e-12	-0.372377	-1.5053	0.247377	0.139392	-0.863927	-7.48917	0.115357	4.4e-12	0.442373	1.7549	0.252079	0.0807352
rs62136555:41964569:A:T	2	41964569	-	cg01051240	41963387	1182	-	-	T	A	0.315126	0	A	0.338384	0.019802	1	58.3544	2.13e-13	1785	0.000298486	-0.62885	-7.68323	0.0818471	5.67e-13	-0.541883	-2.87692	0.188355	0.00617188	-0.65243	-7.07656	0.0921959	4.38e-11	0.212372	1.10622	0.19198	0.269897
rs1020704:154736494:C:T	4	154736494	-	cg25185173	154712580	23914	-	-	C	T	0.218487	0	T	0.049505	0	0	58.3548	2.13e-13	1309	0.000218843	0.90124	7.81582	0.11531	2.51e-13	1.00145	4.4282	0.226153	6.2e-05	0.861625	6.22462	0.138422	4.07e-09	0.0997041	0.416588	0.239335	0.677405
rs9332381:19956553:C:G	22	19956553	COMT|ARVCF	cg14053318	19967559	11006	ARVCF	Body	C	G	0.0294118	0	G	0.227723	0	0	58.3493	2.14e-13	1287	0.000215756	0.940422	7.96932	0.118005	9.71e-14	0.852962	3.92551	0.217287	0.000300667	0.943602	6.55284	0.143999	7.37e-10	0.0829473	0.345376	0.240165	0.730158
rs10402317:54956421:A:G	19	54956421	-	cg02086964	54946218	10203	TTYH1	Body	G	A	0.337607	0.0168067	A	0.163265	0.029703	1	58.348	2.14e-13	1185	0.000198788	-0.700711	-7.38192	0.0949226	3.5e-12	-0.872374	-4.70664	0.18535	2.52e-05	-0.671659	-6.01627	0.11164	1.17e-08	-0.0766273	-0.376891	0.203314	0.706635
rs11880808	19	46930847	-	cg26466157	46930245	602	-	-	T	C	0.365546	0	C	0.475248	0	1	58.346	2.14e-13	1270	0.000213258	-0.669518	-7.8873	0.0848855	1.62e-13	-0.647793	-3.35681	0.192979	0.00163389	-0.666218	-6.86133	0.0970976	1.42e-10	0.109383	0.529106	0.206732	0.597291
rs68001644:118116125:CCATT:C	11	118116126	MPZL3	cg00759426	118116118	8	MPZL3	Body	C	CCATT	0.277311	0	CCATT	0.475248	0	1	58.3409	2.14e-13	1299	0.000218685	-0.68179	-7.58255	0.0899157	1.05e-12	-0.563447	-3.192	0.176519	0.0026086	-0.728621	-6.93917	0.105001	9.28e-11	0.132108	0.685589	0.192692	0.493729
rs2884374	2	11731846	GREB1	cg11385008	11621166	110680	-	-	C	T	0.533613	0	T	0.183168	0	1	58.3431	2.14e-13	1361	0.00022887	-0.618781	-7.40147	0.0836024	3.12e-12	-0.647521	-3.50741	0.184615	0.00105546	-0.6474	-6.78537	0.0954111	2.13e-10	0.231857	1.34191	0.172781	0.181074
rs145904371:167189432:CG:C	6	167189433	RPS6KA2	cg15592062	167189543	110	RPS6KA2	Body	CG	C	0.141026	0.0168067	C	0.277778	0.019802	1	58.3451	2.14e-13	1627	0.000273339	0.765854	6.91472	0.110757	5.43e-11	1.17157	5.46654	0.214317	2.04e-06	0.67293	5.33498	0.126136	3.22e-07	0.75425	2.90666	0.259491	0.00404504
rs7323274:27153193:A:G	13	27153193	WASF3	cg14326855	27136782	16411	WASF3	5'UTR	A	G	0.521186	0.00840336	G	0.382653	0.029703	1	58.3477	2.14e-13	1635	0.000274322	0.632449	7.32061	0.0863929	5.05e-12	0.792128	4.00993	0.197542	0.000231761	0.619824	6.5014	0.0953371	9.66e-10	0.0425339	0.195385	0.217693	0.845281
12:127211021:G:C	12	-	-	cg23240888	127210740	-	-	-	C	G	0.273913	0.0336134	G	0.588542	0.049505	1	58.3448	2.14e-13	1773	0.000297913	-0.573177	-7.28146	0.0787172	6.37e-12	-0.805194	-5.35634	0.150325	2.95e-06	-0.509639	-5.44559	0.0935875	1.91e-07	-0.128188	-0.750829	0.170728	0.453596
rs5756159:36736649:T:A	22	36736649	MYH9	cg22033614	36740776	4127	MYH9	Body	T	A	0.333333	0.0420168	A	0.270833	0.049505	1	58.3329	2.15e-13	1306	0.000220749	-0.709984	-7.29527	0.0973212	5.87e-12	-0.698673	-3.22359	0.216737	0.00238694	-0.759461	-6.92397	0.109686	1.01e-10	0.0825647	0.368463	0.224079	0.712899
rs2255725:79383210:C:T	10	79383210	KCNMA1	cg09783843	79385856	2646	KCNMA1	Body	T	C	0.439655	0.0252101	C	0.195	0.00990099	1	58.3389	2.15e-13	1324	0.000223121	0.772721	7.83095	0.0986753	2.29e-13	0.696904	2.20821	0.315597	0.0324866	0.769038	7.31182	0.105177	1.19e-11	-0.119114	-0.502721	0.236939	0.615687
rs28368424:52971441:C:T	15	52971441	FAM214A	cg17331152	53022554	51113	-	-	C	T	0.147826	0.0336134	T	0.239796	0.029703	1	58.3343	2.15e-13	1415	0.000239005	0.832165	7.79651	0.106736	2.83e-13	0.879578	3.47579	0.253058	0.00115769	0.801122	6.80097	0.117795	1.96e-10	-0.0595174	-0.222038	0.26805	0.8245
rs2166249:166444572:T:G	6	166444572	-	cg15420468	166486120	41548	-	-	T	G	0.512821	0.0168067	G	0.131313	0.019802	1	58.3353	2.15e-13	2130	0.000359595	0.580075	7.74375	0.0749088	3.92e-13	0.575892	3.5442	0.162489	0.00094734	0.579964	6.76565	0.0857219	2.37e-10	0.082075	0.532334	0.15418	0.595058
rs7951729:18628568:C:T	11	18628568	SPTY2D1-AS1|SPTY2D1	cg00457155	18656868	28300	SPTY2D1	TSS1500	C	T	0.00420168	0	T	0.232323	0.019802	0	58.3287	2.16e-13	1581	0.000267793	1.07677	7.82211	0.137657	2.42e-13	1.20945	3.64867	0.331477	0.000695126	1.06868	6.70939	0.159282	3.21e-10	-0.0891101	-0.306952	0.290306	0.759184
rs4688969:6166347:C:T	4	6166347	JAKMIP1	cg00914299	6164935	1412	JAKMIP1	5'UTR	C	T	0.0042735	0.0168067	T	0.164773	0.128713	0	58.3309	2.16e-13	1943	0.000328752	0.737886	7.27725	0.101396	6.53e-12	0.241375	0.894296	0.269905	0.376029	0.834602	7.58493	0.110034	2.56e-12	-0.502613	-2.07028	0.242775	0.0396488
rs76679028:73795052:C:T	6	73795052	KCNQ5	cg02067022	73795396	344	KCNQ5	Body	C	T	0.0252101	0	T	0.25	0.049505	0	58.3306	2.16e-13	1252	0.000211864	-0.809038	-7.61745	0.106208	8.47e-13	-0.924657	-4.29291	0.215392	9.55e-05	-0.790077	-6.31677	0.125076	2.53e-09	-0.0650628	-0.289714	0.224576	0.772321
rs3813204	1	1121014	TTLL10	cg07671976	1142215	21201	TNFRSF18	TSS200	G	A	0.0677966	0.00840336	A	0.0445545	0	0	58.3312	2.16e-13	408	6.9e-05	-1.32353	-7.66648	0.172638	6.28e-13	-1.44216	-4.06803	0.354511	0.000193514	-1.29473	-6.46393	0.200301	1.18e-09	-0.116239	-0.293347	0.396252	0.769546
rs10237377	7	139757136	PARP12	cg11387357	139754751	2385	PARP12	Body	T	G	0.621849	0	G	0.29703	0	1	58.3256	2.16e-13	1181	0.000200355	0.662581	7.58712	0.0873298	1.02e-12	0.294704	1.2494	0.235876	0.218123	0.717395	7.53423	0.0952182	3.42e-12	-0.321335	-1.70505	0.188461	0.0896635
rs78589614:49418363:G:A	17	49418363	AK124832	cg21699124	49414070	4293	-	-	G	A	0.0512821	0.0168067	A	0.255	0.00990099	1	58.324	2.16e-13	1227	0.000208317	0.535232	6.33726	0.084458	1.38e-09	0.922483	6.06356	0.152136	2.72e-07	0.459876	4.64298	0.0990475	7.12e-06	0.222422	1.25458	0.177288	0.211027
rs6747631:158865270:C:T	2	158865270	UPP2	cg22958588	158864111	1159	UPP2	Body	C	T	0.00420168	0	T	0.107143	0.029703	0	58.3225	2.16e-13	1268	0.000215448	1.52179	8.0145	0.18988	7.33e-14	1.31125	3.82148	0.343127	0.000413167	1.5573	6.61202	0.235526	5.38e-10	-0.20583	-0.527104	0.390493	0.598678
rs3909111:31096128:G:C	6	31096128	PSORS1C1	cg01015008	31095845	283	PSORS1C1	5'UTR	G	C	0.0474138	0.0252101	C	0.14	0.00990099	0	58.3144	2.17e-13	4811	0.00038017	-1.06351	-7.12788	0.149204	1.57e-11	-1.72278	-5.02224	0.343031	8.96e-06	-0.952206	-5.75252	0.165529	4.35e-08	-1.10451	-2.82658	0.39076	0.00515926
rs2230205	19	6709704	C3	cg24476033	6710658	954	C3	Body	C	T	0.127451	0.142857	T	0.156566	0.019802	0	58.3169	2.17e-13	1353	0.000230535	-0.933844	-7.73603	0.120714	4.11e-13	-1.10563	-4.02505	0.274687	0.000221153	-0.896985	-6.48967	0.138217	1.03e-09	-0.150916	-0.511115	0.295268	0.609808
rs4732858:28350261:C:T	8	28350261	FZD3	cg04079353	28350783	522	FZD3	TSS1500	T	C	0.114407	0.00840336	C	0.231959	0.039604	1	58.3183	2.17e-13	900	0.000153239	-0.652823	-7.1237	0.091641	1.61e-11	-0.870274	-4.85655	0.179196	1.55e-05	-0.622035	-5.89341	0.105548	2.17e-08	-0.317378	-1.51419	0.209602	0.13148
rs35049898:181982277:C:T	2	181982277	-	cg21745559	181978776	3501	-	-	C	T	0.278261	0.0336134	T	0.305	0.00990099	1	58.3162	2.17e-13	1031	0.000175728	-0.722782	-7.79195	0.0927601	2.91e-13	-0.718666	-2.7531	0.261039	0.00854642	-0.724062	-7.12296	0.101652	3.39e-11	0.0525143	0.202519	0.259306	0.839707
rs83488	19	3006274	TLE2	cg19334452	3006438	164	TLE2	Body	T	C	0.201681	0	C	0.0643564	0	1	58.3175	2.17e-13	1135	0.000193328	-0.854252	-7.66283	0.11148	6.42e-13	-0.85305	-2.58254	0.330314	0.0132113	-0.830115	-7.18665	0.115508	2.39e-11	0.089891	0.313689	0.286561	0.754069
rs7246943:6273137:G:A	19	6273137	MLLT1	cg03162251	6230240	42897	MLLT1	Body	G	A	0.241228	0.0420168	A	0.484848	0.019802	1	58.314	2.17e-13	1198	0.000204421	0.633723	8.06745	0.078553	5.26e-14	0.612801	3.73807	0.163935	0.000531768	0.617799	6.65889	0.092778	4.2e-10	0.142347	0.821311	0.173317	0.412401
rs235870:171611850:T:A	1	171611850	MYOC	cg13802666	171611863	13	MYOC	Body	A	T	0.44958	0	T	0.346535	0	1	58.3161	2.17e-13	1371	0.000233693	-0.625631	-7.27951	0.0859441	6.44e-12	-0.709542	-4.16254	0.170459	0.000144031	-0.646121	-6.40229	0.10092	1.62e-09	-0.0792405	-0.406968	0.194709	0.684446
rs7967152	12	48244184	VDR	cg07818649	48231125	13059	-	-	C	A	0.546218	0	A	0.366337	0	1	58.3143	2.17e-13	1768	0.000301631	0.528988	7.24056	0.073059	8.11e-12	0.766325	4.57403	0.167538	3.88e-05	0.489956	6.11494	0.0801244	7.13e-09	0.177857	1.04724	0.169833	0.29619
rs340809	3	3113124	IL5RA	cg18635791	3111567	1557	IL5RA	3'UTR	T	C	0.297414	0.0252101	C	0.510309	0.039604	1	58.3195	2.17e-13	2165	0.000368393	0.741479	8.11358	0.0913874	3.94e-14	0.937129	4.84014	0.193616	1.63e-05	0.649808	5.90699	0.110007	2.03e-08	0.29402	1.38631	0.212089	0.167123
rs6786949:1554739:C:A	3	1554739	-	cg25646005	1555473	734	-	-	C	A	0.394068	0.00840336	A	0.494845	0.039604	1	58.3212	2.17e-13	2609	0.00037888	-0.636041	-7.93171	0.0801896	1.23e-13	-0.62233	-3.436	0.18112	0.00129986	-0.626584	-6.8202	0.0918719	1.77e-10	-0.0734501	-0.384652	0.190952	0.700884
12:131267265:GC:G	12	-	-	cg26603597	131266253	-	-	-	G	GC	0.119658	0.0168067	GC	0.309278	0.039604	1	58.3166	2.17e-13	2234	0.000379741	-0.845217	-7.82698	0.107988	2.35e-13	-0.615285	-2.31924	0.265297	0.0250873	-0.874704	-7.27584	0.12022	1.46e-11	0.357524	1.45212	0.246207	0.147959
rs11037418:1656706:G:A	11	1656706	MOB2	cg25590114	1661201	4495	HCCA2	Body	G	A	0.220588	0.142857	A	0.1875	0.049505	0	58.3157	2.17e-13	1439	0.000245335	0.85507	7.98211	0.107123	8.97e-14	0.891416	3.95573	0.225348	0.000273981	0.834471	6.53206	0.12775	8.22e-10	0.0145297	0.0603204	0.240876	0.951958
rs1021508:166182483:C:T	6	166182483	-	cg27425899	166188750	6267	-	-	C	T	0.358974	0.0168067	T	0.448276	0.138614	0	58.3201	2.17e-13	2082	0.000354165	0.698274	7.33116	0.0952474	4.74e-12	0.797862	3.97412	0.200764	0.000258882	0.721351	6.52123	0.110616	8.7e-10	0.143749	0.626679	0.229383	0.53155
rs77334925:2066035:A:AAT	1	2066036	PRKCZ	cg26227225	2121039	55003	C1orf86|LOC100128003	Body|3'UTR	A	AAT	0.28972	0.10084	AAT	0.198925	0.0792079	0	58.3108	2.18e-13	571	9.76e-05	0.725445	7.61804	0.0952273	8.44e-13	0.700706	3.02438	0.231686	0.00414799	0.725611	7.0117	0.103486	6.25e-11	-0.0616634	-0.266946	0.230996	0.789773
rs56367304:93289320:G:A	11	93289320	-	cg06895640	93277191	12129	C11orf75	TSS1500	G	A	0.0775862	0.0252101	A	0.019802	0	0	58.3076	2.18e-13	1305	0.000223385	0.898318	6.09243	0.147448	5.17e-09	1.31766	6.4959	0.202845	6.29e-08	0.759954	4.01384	0.189333	9.16e-05	0.537821	1.70941	0.314624	0.0888521
rs6565496:78912599:A:G	17	78912599	RPTOR	cg09917729	78917862	5263	RPTOR	Body	G	A	0.12605	0	A	0.04	0.00990099	0	58.3046	2.18e-13	1499	0.000256982	1.15389	7.79218	0.148082	2.91e-13	0.928383	2.90888	0.319155	0.00566757	1.1844	7.05996	0.167764	4.8e-11	-0.405028	-1.1724	0.34547	0.242366
rs2861407:12711495:T:C	19	12711495	ZNF490	cg04388792	12707977	3518	ZNF490	Body	C	T	0.306306	0.0672269	T	0.692308	0.0990099	1	58.3124	2.18e-13	846	0.000144472	-0.727892	-7.58564	0.0959566	1.03e-12	-0.575896	-2.84359	0.202524	0.00674213	-0.78171	-7.08706	0.110301	4.14e-11	0.0244338	0.130846	0.186737	0.896022
rs10973523:37753762:C:G	9	37753762	TRMT10B	cg26256788	37753780	18	TRMT10B	TSS200	C	G	0.163866	0	G	0.126263	0.019802	1	58.311	2.18e-13	1456	0.00024881	-0.971141	-8.13902	0.119319	3.36e-14	-0.829723	-3.8392	0.216119	0.000391478	-0.994837	-6.60087	0.150713	5.71e-10	0.260112	1.01481	0.256315	0.311363
rs427554	17	8802655	PIK3R5	cg22996023	8803989	1334	PIK3R5	Body|5'UTR	G	A	0.0966387	0	A	0.257426	0	1	58.3062	2.18e-13	1468	0.000251469	0.76608	7.55643	0.101381	1.23e-12	0.432248	1.90423	0.226993	0.0634311	0.828884	7.3946	0.112093	7.5e-12	-0.0545557	-0.254184	0.214631	0.799602
rs138966282:104216258:G:GAAA	3	104216259	-	cg07110379	104216116	143	-	-	G	GAAA	0.059322	0.00840336	GAAA	0.28	0.00990099	1	58.3093	2.18e-13	1472	0.000251764	0.816845	7.49274	0.109018	1.8e-12	0.829464	3.41636	0.242792	0.00137605	0.837903	6.82918	0.122694	1.68e-10	-0.0440132	-0.181278	0.242793	0.856324
rs11166964	8	141262869	TRAPPC9	cg04291024	141272601	9732	TRAPPC9	Body	C	T	0.172269	0	T	0.0445545	0	0	58.304	2.19e-13	1437	0.00024643	-1.15325	-7.68094	0.150145	5.75e-13	-0.830492	-2.79943	0.296665	0.00757332	-1.27537	-7.10403	0.179527	3.77e-11	0.598035	1.84094	0.324853	0.0670413
rs75624799:124860540:G:A	3	124860540	SLC12A8	cg12788878	124860616	76	SLC12A8	Body	G	A	0.328829	0.0672269	A	0.272222	0.108911	0	58.3007	2.19e-13	1555	0.000267108	-0.728419	-7.69758	0.0946296	5.19e-13	-0.700149	-3.11998	0.224408	0.00318873	-0.742323	-6.96896	0.106519	7.89e-11	0.18345	0.782005	0.234589	0.435092
rs73299104:56528231:A:T	20	56528231	-	cg13407715	56516536	11695	-	-	A	T	0.012605	0	T	0.0959596	0.019802	0	58.3028	2.19e-13	1606	0.000275574	1.35842	7.78236	0.174552	3.09e-13	1.51687	3.61708	0.419361	0.000763648	1.3154	6.72454	0.195612	2.96e-10	-0.245538	-0.576503	0.425909	0.564893
rs11679748	2	64342626	PELI1	cg08485236	64343276	650	PELI1	5'UTR	T	C	0.273109	0	C	0.133663	0	1	58.3034	2.19e-13	1103	0.000189204	-0.672933	-6.7817	0.0992278	1.16e-10	-0.977338	-6.15217	0.158861	2.02e-07	-0.552268	-4.52264	0.122112	1.18e-05	-0.36824	-1.71943	0.214163	0.0870092
rs10494202:118345096:C:G	1	118345096	-	cg04492152	118346148	1052	-	-	C	G	0.474576	0.00840336	G	0.30303	0.019802	1	58.3018	2.19e-13	1103	0.000189354	0.602255	7.62101	0.0790256	8.29e-13	0.552739	2.81038	0.196678	0.00735877	0.623372	7.09955	0.0878045	3.86e-11	-0.0551862	-0.302515	0.182425	0.762559
rs6862	7	5112108	RBAKDN|RBAK-RBAKDN	cg06010020	5112067	41	LOC389458	Body	G	T	0.422727	0.0756303	T	0.347368	0.0594059	1	58.2994	2.19e-13	1136	0.000195253	0.644407	7.87875	0.0817905	1.7e-13	0.746256	4.1051	0.181787	0.000172395	0.60718	6.43798	0.0943123	1.35e-09	0.173697	0.898643	0.193288	0.369872
rs10883919:105587378:C:T	10	105587378	SH3PXD2A	cg02497783	105607848	20470	SH3PXD2A	Body	C	T	0.118644	0.00840336	T	0.26	0.00990099	1	58.2991	2.19e-13	1208	0.000207667	0.781171	7.6873	0.101618	5.53e-13	0.801509	4.55107	0.176114	4.18e-05	0.766154	6.13081	0.124968	6.57e-09	0.0373795	0.165354	0.226057	0.868824
rs9971392:130661214:C:T	11	130661214	-	cg10830144	130668181	6967	-	-	C	T	0.495763	0.00840336	T	0.367347	0.029703	1	58.2964	2.19e-13	1423	0.000244949	0.654911	7.3353	0.0892822	4.62e-12	0.753969	4.48694	0.168036	5.14e-05	0.631062	6.17769	0.102152	5.18e-09	0.191537	0.952209	0.20115	0.342086
rs7211982:15394372:C:T	17	15394372	TVP23C-CDRT4	cg16883944	15163711	230661	PMP22	Body	T	C	0.454955	0.0672269	C	0.520619	0.039604	1	58.2954	2.19e-13	1623	0.000279524	0.447263	7.73541	0.0578202	4.12e-13	0.353401	3.16717	0.111582	0.00279629	0.480363	6.94726	0.0691442	8.88e-11	-0.172224	-1.28055	0.134492	0.201766
2:12246582:C:CACCCCCA	2	-	-	cg20774026	12246704	-	LOC100506457	Body	C	CACCCCCA	0.326271	0.00840336	CACCCCCA	0.115	0.00990099	1	58.3024	2.19e-13	1677	0.000287813	-0.485281	-7.54582	0.0643112	1.31e-12	-0.71487	-4.35562	0.164126	7.82e-05	-0.440442	-6.27144	0.0702298	3.2e-09	-0.228767	-1.42641	0.16038	0.155235
rs6903609:100707060:A:C	6	100707060	-	cg18446744	100680152	26908	-	-	A	C	0.483193	0	C	0.28	0.00990099	1	58.2937	2.2e-13	1083	0.000186676	-0.629523	-7.32044	0.0859952	5.05e-12	-0.529496	-2.76577	0.191446	0.00826946	-0.688317	-7.11648	0.0967216	3.52e-11	0.0642378	0.328173	0.195744	0.743108
rs6907558	6	41467860	-	cg00656735	41470922	3062	-	-	G	T	0.491597	0	T	0.386139	0	1	58.2907	2.2e-13	1305	0.000225287	-0.622645	-7.51424	0.082862	1.58e-12	-0.679582	-3.56339	0.190712	0.000895225	-0.623726	-6.75225	0.092373	2.55e-10	0.1954	0.998823	0.19563	0.31903
rs1106200	6	8343957	-	cg02677614	8344097	140	-	-	G	A	0.285714	0.0588235	A	0.237113	0.039604	1	58.2868	2.2e-13	1391	0.000240597	0.699339	7.62419	0.0917264	8.13e-13	0.870267	3.86459	0.22519	0.000362319	0.660742	6.5842	0.100353	6.24e-10	0.212629	0.874441	0.24316	0.382877
rs7283298:37817023:T:C	21	37817023	-	cg24377204	37817626	603	-	-	T	C	0.41453	0.0168067	C	0.372449	0.029703	1	58.2886	2.2e-13	1448	0.000250233	0.718278	7.76248	0.0925319	3.49e-13	0.327838	1.49386	0.219457	0.142349	0.774266	7.48712	0.103413	4.46e-12	-0.32399	-1.4876	0.217794	0.138358
rs2210174	14	83600010	-	cg13138848	83599386	624	-	-	T	C	0.346847	0.0672269	C	0.458763	0.039604	1	58.2925	2.2e-13	1530	0.000263887	0.529954	7.57454	0.0699651	1.1e-12	0.570596	4.22433	0.135074	0.00011859	0.529165	6.35984	0.0832042	2.02e-09	0.0475691	0.276049	0.172321	0.782782
rs11304220:64556675:TG:T	1	64556676	ROR1	cg03937361	64330272	226404	ROR1	Body	TG	T	0.264957	0.0168067	T	0.390805	0.138614	0	58.2789	2.21e-13	1437	0.000249543	-0.736143	-7.87334	0.0934982	1.76e-13	-0.651675	-3.29247	0.197929	0.00196393	-0.746116	-6.88756	0.108328	1.23e-10	-0.206165	-0.954129	0.216077	0.341115
rs8026691:41887920:T:G	15	41887920	-	cg08573495	42065034	177114	-	-	T	G	0.185841	0.0504202	G	0.231959	0.039604	1	58.2813	2.21e-13	1320	0.000228947	-0.539116	-7.2585	0.0742738	7.3e-12	-0.51891	-3.86164	0.134376	0.000365606	-0.594181	-6.58552	0.0902254	6.2e-10	0.0599681	0.364168	0.164671	0.716099
rs3769653:120021319:C:T	2	120021319	STEAP3	cg12535642	120020901	418	STEAP3	Body	C	T	0.457265	0.0168067	T	0.142857	0.029703	1	58.2834	2.21e-13	1401	0.000242737	-0.749882	-8.17617	0.0917156	2.66e-14	-0.72676	-3.96205	0.18343	0.000268703	-0.711216	-6.52576	0.108986	8.5e-10	-0.171577	-0.893668	0.191992	0.372522
rs149528:55519799:C:G	5	55519799	ANKRD55	cg23109206	55530135	10336	ANKRD55	TSS1500	C	G	0.307692	0.0168067	G	0.520202	0.019802	1	58.2801	2.21e-13	1634	0.000283572	0.610089	7.52535	0.0810712	1.48e-12	0.617583	2.55935	0.241304	0.0140004	0.611636	7.19235	0.0850398	2.31e-11	-0.0858807	-0.40905	0.209952	0.68292
rs2281711:1293536:A:G	20	1293536	SDCBP2|FKBP1A-SDCBP2	cg12242474	1293682	146	SDCBP2	Body	G	A	0.5	0.109244	A	0.344086	0.0792079	0	58.2732	2.22e-13	1692	0.000294658	0.618542	7.7251	0.0800692	4.39e-13	0.694119	4.85725	0.142904	1.54e-05	0.573894	5.889	0.0974519	2.22e-08	0.161499	0.880064	0.183509	0.379831
rs2017353:135687229:C:T	5	135687229	TRPC7	cg17275074	135701422	14193	TRPC7	TSS1500	C	T	0.443478	0.0336134	T	0.287879	0.019802	1	58.2683	2.22e-13	1009	0.000176145	-0.653673	-7.60734	0.0859267	9e-13	-0.757038	-4.53717	0.166852	4.37e-05	-0.627223	-6.1386	0.102177	6.32e-09	0.000916744	0.0048371	0.189524	0.996145
rs3213276:44073794:C:T	19	44073794	XRCC1	cg08112313	44079105	5311	XRCC1	Body	T	C	0.377119	0.00840336	C	0.382653	0.029703	1	58.2713	2.22e-13	1034	0.000180242	-0.527668	-7.17819	0.0735098	1.17e-11	-0.220267	-1.30198	0.169179	0.199698	-0.607354	-7.52171	0.0807468	3.67e-12	0.330099	1.93998	0.170156	0.0537217
rs510551:73972946:G:T	6	73972946	KHDC1|BC031876	cg05648225	74024344	51398	-	-	T	G	0.210084	0	G	0.583333	0.049505	1	58.2689	2.22e-13	1118	0.000195116	0.728207	7.92412	0.0918975	1.29e-13	0.746822	3.75389	0.198946	0.000507004	0.716541	6.6466	0.107806	4.48e-10	0.0605497	0.332118	0.182314	0.740132
rs7957915	12	28180502	-	cg24428144	28180450	52	-	-	A	G	0.155462	0	G	0.39604	0	1	58.2741	2.22e-13	1267	0.000220545	-0.412337	-7.73436	0.0533123	4.15e-13	-0.454218	-4.39604	0.103324	6.88e-05	-0.400896	-6.24091	0.0642368	3.74e-09	0.029096	0.260623	0.11164	0.794638
rs7532354	1	225888048	AK124056	cg26664583	225888118	70	-	-	A	G	0.0546218	0	G	0.178218	0	1	58.2692	2.22e-13	1264	0.000220559	0.855582	7.82581	0.109328	2.36e-13	0.836238	2.2058	0.379109	0.0326665	0.861262	7.30778	0.117855	1.22e-11	-0.0762114	-0.219084	0.347864	0.826797
rs10233391:100822335:C:G	7	100822335	NAT16	cg17423419	100822607	272	C7orf52	5'UTR	G	C	0.0882353	0	C	0.109375	0.049505	1	58.2735	2.22e-13	1605	0.000279464	1.03527	7.24568	0.142881	7.87e-12	0.390938	1.09562	0.356818	0.279205	1.17751	7.55468	0.155865	3.04e-12	-0.625493	-1.7117	0.365423	0.0884289
rs327098:187639283:G:A	4	187639283	FAT1	cg02325160	187621836	17447	FAT1	Body	G	A	0.197479	0	A	0.53	0.00990099	1	58.2728	2.22e-13	1629	0.000283741	-0.63441	-7.8807	0.0805018	1.68e-13	-0.611229	-4.06016	0.150543	0.000198312	-0.627488	-6.46436	0.0970689	1.17e-09	-0.091796	-0.539838	0.170044	0.589881
rs2324663	3	8649462	-	cg14813205	8649470	8	-	-	T	C	0.5	0	C	0.262376	0	1	58.2693	2.22e-13	1632	0.000284762	-0.573827	-7.42236	0.0773105	2.75e-12	-0.676056	-4.1362	0.163448	0.000156424	-0.568006	-6.4157	0.0885339	1.51e-09	-0.0318143	-0.190231	0.16724	0.849312
rs3851508:2919494:G:T	6	2919494	-	cg06616905	2940957	21463	-	-	G	T	0.241228	0.0420168	T	0.543478	0.0891089	1	58.2686	2.22e-13	1988	0.000347	0.701784	7.69663	0.0911806	5.22e-13	0.844228	3.77361	0.223719	0.000477676	0.692122	6.63539	0.104308	4.76e-10	0.112202	0.569057	0.197173	0.569926
rs34029170:2169891:T:C	5	2169891	-	cg26943056	2169815	76	-	-	T	C	0.227273	0.0756303	C	0.0851064	0.0693069	1	58.2714	2.22e-13	2078	0.0003622	-0.926067	-7.94138	0.116613	1.16e-13	-1.05122	-4.33732	0.242366	8.29e-05	-0.898421	-6.28165	0.143023	3.03e-09	-0.076189	-0.283996	0.268275	0.776693
rs79989026:7547187:A:T	3	7547187	GRM7	cg10039424	7547189	2	GRM7	Body	A	T	0.0560345	0.0252101	T	0.13	0.00990099	1	58.2711	2.22e-13	2098	0.000365743	-1.10643	-7.67886	0.144088	5.82e-13	-1.2296	-3.3329	0.368928	0.00174986	-1.08666	-6.86752	0.158232	1.37e-10	0.276114	0.723659	0.381552	0.47008
rs75344946:203456890:G:GGCA	1	203456891	PRELP	cg11201040	203456876	15	PRELP	3'UTR	GGCA	G	0.542056	0.10084	G	0.309783	0.0891089	0	58.2643	2.23e-13	1164	0.000203611	0.688755	7.79698	0.0883361	2.82e-13	0.784113	4.3501	0.180252	7.96e-05	0.647609	6.27223	0.10325	3.19e-09	0.214513	1.11158	0.19298	0.267589
rs6896208	5	55087489	DDX4	cg09637885	55032952	54537	DDX4	TSS1500	A	G	0.0504202	0	G	0.173267	0	1	58.262	2.23e-13	1005	0.000176005	-1.0631	-7.56855	0.140463	1.14e-12	-1.48188	-4.09321	0.362035	0.000178914	-0.998241	-6.44264	0.154943	1.31e-09	-0.544673	-1.47863	0.368362	0.140737
rs418430:42586807:G:C	3	42586807	-	cg05583921	42700678	113871	ZBTB47	Body	G	C	0.29646	0.0504202	C	0.595	0.00990099	1	58.2602	2.23e-13	1218	0.000213498	-0.624445	-7.28556	0.08571	6.22e-12	-0.445834	-2.53474	0.17589	0.0148852	-0.716911	-7.19967	0.0995755	2.22e-11	0.212588	1.18258	0.179766	0.238312
rs10817357:115316399:A:G	9	115316399	KIAA1958	cg11605972	115318987	2588	KIAA1958	5'UTR	G	A	0.415966	0	A	0.429293	0.019802	1	58.2599	2.23e-13	1224	0.000214575	-0.651958	-7.8166	0.0834069	2.5e-13	-0.691287	-3.57228	0.193515	0.000872046	-0.625573	-6.74528	0.0927424	2.65e-10	-0.0453321	-0.224414	0.202002	0.822654
rs73765813:77258326:T:C	5	77258326	-	cg15219491	77255708	2618	-	-	T	C	0.059322	0.00840336	C	0.29	0.00990099	1	58.2621	2.23e-13	1246	0.000218199	0.861788	7.95355	0.108353	1.07e-13	0.924309	3.35778	0.275274	0.00162935	0.84013	6.85473	0.122562	1.47e-10	-0.0626063	-0.233469	0.268157	0.815625
rs3904529:137628309:C:T	6	137628309	-	cg01635522	137635275	6966	-	-	C	T	0.294118	0	T	0.153061	0.029703	1	58.2606	2.23e-13	1345	0.000235705	0.82781	8.07483	0.102517	5.03e-14	0.87368	3.99594	0.218642	0.000242008	0.781497	6.50331	0.120169	9.56e-10	0.177947	0.717463	0.248023	0.473886
rs11326963:56226824:CT:C	5	56226825	MIER3	cg12311346	56204834	21991	C5orf35	TSS1500	C	CT	0.184874	0	CT	0.217822	0	1	58.2616	2.23e-13	1389	0.000243304	-0.494355	-7.85484	0.0629363	1.98e-13	-0.604715	-4.49846	0.134427	4.95e-05	-0.444901	-6.16648	0.0721484	5.48e-09	-0.250393	-1.70872	0.146538	0.0889795
rs10769140:1677552:A:G	11	1677552	MOB2	cg06521646	1677653	101	HCCA2	Body	G	A	0.523148	0.092437	A	0.494845	0.039604	1	58.2647	2.23e-13	1469	0.000256916	0.535012	6.58593	0.0812355	3.5e-10	0.881038	6.45457	0.136498	7.24e-08	0.398485	4.07471	0.0977947	7.24e-05	0.694179	3.64419	0.190489	0.000338079
rs10176343:3753298:G:C	2	3753298	-	cg15703756	3750488	2810	-	-	C	G	0.517241	0.0252101	G	0.267677	0.019802	1	58.2614	2.23e-13	1826	0.000319882	0.598958	7.5067	0.0797898	1.66e-12	0.619763	4.48322	0.138241	5.2e-05	0.596228	6.17755	0.0965153	5.18e-09	-0.0497942	-0.285662	0.174311	0.775418
rs3034000:151029105:TCAG:T	1	151029110	CDC42SE1	cg01848079	151029221	111	CDC42SE1	5'UTR	T	TCAG	0.172414	0.0252101	TCAG	0.287129	0	1	58.2498	2.24e-13	624	0.000109946	-0.792643	-7.69843	0.102962	5.17e-13	-0.716852	-2.75748	0.259967	0.0084499	-0.801194	-7.11661	0.112581	3.51e-11	-0.011391	-0.0453973	0.250919	0.963834
rs11581068	1	12013869	PLOD1	cg09937044	11999523	14346	PLOD1	Body	A	G	0.0932203	0.00840336	G	0.055	0.00990099	1	58.2583	2.24e-13	1076	0.000188783	1.16242	7.78858	0.149247	2.97e-13	1.03048	2.7438	0.375568	0.00875545	1.18535	7.12249	0.166424	3.4e-11	-0.298924	-0.784317	0.381126	0.433738
rs11370451:98107645:G:GA	5	98107646	RGMB|RGMB-AS1	cg03885343	98108198	552	RGMB	Body	GA	G	0.474138	0.0252101	G	0.328283	0.019802	1	58.2553	2.24e-13	1126	0.00019785	0.58951	7.71205	0.0764402	4.75e-13	0.421132	2.17409	0.193705	0.0351202	0.632256	7.31633	0.0864171	1.16e-11	-0.174523	-0.95279	0.18317	0.341792
rs9478111:170196979:T:G	6	170196979	LINC00574|LINC00242	cg08458630	170201673	4694	C6orf208	Body	T	G	0.0889831	0.00840336	G	0.183168	0	1	58.2557	2.24e-13	1263	0.000221885	-0.984615	-7.69897	0.127889	5.15e-13	-0.962793	-4.63824	0.207577	3.15e-05	-0.981025	-6.06155	0.161844	9.34e-09	0.00114033	0.00429229	0.26567	0.996579
rs5752343:26945961:A:G	22	26945961	TPST2	cg00783213	26946180	219	TPST2	5'UTR	G	A	0.43913	0.0336134	A	0.505208	0.049505	1	58.2527	2.24e-13	1939	0.000341147	-0.640079	-7.83273	0.0817185	2.26e-13	-0.582383	-2.74635	0.212057	0.00869769	-0.643254	-7.12112	0.0903304	3.43e-11	0.0674836	0.339287	0.198898	0.734733
rs111596735:95648773:A:G	14	95648773	CLMN	cg05616072	95593446	55327	DICER1	Body	A	G	0	0	G	0.123762	0	0	58.2478	2.25e-13	2211	0.000389969	1.40717	7.64405	0.184087	7.2e-13	1.76771	3.92498	0.450375	0.000301164	1.36892	6.54541	0.209143	7.66e-10	0.307615	0.609308	0.50486	0.542979
rs60305657:101389049:A:G	15	101389049	LOC145757	cg07035436	101389733	684	-	-	A	G	0	0	G	0.170588	0.158416	0	58.2466	2.25e-13	1519	0.000268067	-1.33548	-7.2495	0.184216	7.7e-12	-1.77521	-4.34883	0.408204	7.99e-05	-1.29217	-6.27171	0.206031	3.19e-09	-0.920361	-2.13976	0.430123	0.0335276
rs112539995:115846648:CG:C	11	115846656	-	cg08169778	115846336	320	-	-	CG	C	0.012605	0	C	0.145833	0.049505	0	58.2467	2.25e-13	1210	0.000213534	-1.185	-7.49394	0.158128	1.79e-12	-0.995655	-4.14415	0.240256	0.000152579	-1.3476	-6.4088	0.210273	1.57e-09	0.156138	0.515609	0.302822	0.60667
rs4651223	1	184580250	C1orf21	cg10321486	184580661	411	C1orf21	Body	C	T	0.336134	0	T	0.331683	0	1	58.249	2.25e-13	975	0.000171864	0.749564	7.66691	0.0977661	6.26e-13	0.849268	3.88765	0.218453	0.000337666	0.736665	6.56773	0.112164	6.81e-10	0.125808	0.543494	0.23148	0.587366
rs9444680:89968903:A:G	6	89968903	GABRR2	cg18278371	89968953	50	GABRR2	Body	A	G	0.0948276	0.0252101	G	0.102041	0.029703	1	58.2464	2.25e-13	1149	0.000202791	1.05778	7.86847	0.134433	1.82e-13	1.01527	3.19028	0.318239	0.00262114	1.06375	6.93315	0.15343	9.59e-11	0.000893763	0.00277801	0.321728	0.997786
rs825663:183537035:A:C	2	183537035	-	cg27565936	183537731	696	-	-	C	A	0.308696	0.0336134	A	0.42	0.00990099	1	58.2443	2.25e-13	1178	0.000208131	0.53451	7.10575	0.0752222	1.79e-11	0.76568	5.88219	0.130169	5.03e-07	0.443635	4.86252	0.0912355	2.75e-06	0.277985	1.69318	0.164179	0.0919033
rs10432320	19	7908712	EVI5L	cg17115544	7920764	12052	EVI5L	Body	G	A	0.361345	0	A	0.292929	0.019802	1	58.2463	2.25e-13	1400	0.000247104	-0.539774	-7.40824	0.0728613	2.99e-12	-0.326636	-1.53409	0.212919	0.132168	-0.575417	-7.47616	0.0769669	4.74e-12	0.308666	1.73899	0.177498	0.0835022
rs34461322:93554419:C:T	14	93554419	ITPK1	cg13513539	93554411	8	ITPK1	Body	C	T	0.217949	0.0168067	T	0.268041	0.039604	1	58.2424	2.25e-13	1421	0.000251301	-0.743609	-7.39178	0.100599	3.3e-12	-0.601556	-2.27704	0.264184	0.0277004	-0.782419	-7.28406	0.107415	1.39e-11	0.2715	1.03895	0.261322	0.300024
rs7722866:118658798:G:A	5	118658798	TNFAIP8	cg24324146	118651463	7335	TNFAIP8	5'UTR|Body	G	A	0	0	A	0.166667	0.019802	0	58.2452	2.25e-13	1296	0.000228878	-1.16479	-7.74288	0.150434	3.94e-13	-1.47497	-5.01496	0.294113	9.18e-06	-1.04092	-5.75286	0.18094	4.34e-08	-0.461853	-1.46369	0.31554	0.144775
rs113750774:22883683:C:T	19	22883683	-	cg02650790	22967380	83697	ZNF99	TSS1500	C	T	0.0966387	0	T	0.0445545	0	0	58.237	2.26e-13	1253	0.000222188	1.20396	7.25965	0.165842	7.25e-12	1.69565	5.07785	0.333932	7.45e-06	1.09984	5.69671	0.193065	5.72e-08	0.801288	2.04668	0.391507	0.0419354
rs62049011:88609891:G:A	16	88609891	-	cg06991115	88612705	2814	-	-	G	A	0.278302	0.109244	A	0.145833	0.049505	0	58.2348	2.26e-13	1185	0.000210371	0.833287	7.36575	0.11313	3.86e-12	0.980644	4.64679	0.211037	3.07e-05	0.808447	6.05327	0.133555	9.74e-09	0.465435	1.79219	0.259702	0.074542
rs2671114:22459345:T:C	11	22459345	-	cg21518089	22362708	96637	SLC17A6	Body	C	T	0.487395	0	T	0.386139	0	1	58.2376	2.26e-13	1264	0.000224078	-0.656857	-7.75333	0.0847194	3.69e-13	-0.746798	-4.3839	0.17035	7.15e-05	-0.628616	-6.24652	0.100635	3.64e-09	-0.159639	-0.825419	0.193403	0.41007
rs9328757	4	809593	CPLX1	cg04282298	816935	7342	CPLX1	Body	G	A	0.373874	0.0672269	A	0.421053	0.0594059	1	58.2355	2.26e-13	1269	0.000225196	-0.490272	-5.48926	0.0893149	1.15e-07	-0.958765	-6.90603	0.13883	1.57e-08	-0.351927	-3.24688	0.10839	0.00142145	-0.638289	-3.11415	0.204964	0.00210205
rs7756331:15493207:A:G	6	15493207	JARID2	cg17295699	15474332	18875	JARID2	Body	A	G	0.231092	0	G	0.141414	0.019802	1	58.2358	2.26e-13	1435	0.000254616	-0.851599	-7.68792	0.110771	5.51e-13	-0.471753	-1.77562	0.265683	0.0827113	-0.941685	-7.42179	0.126881	6.44e-12	0.409387	1.59067	0.257369	0.113189
rs16889879:32531959:G:A	5	32531959	-	cg06131895	32531950	9	-	-	G	A	0.214286	0	A	0.194737	0.0594059	1	58.2337	2.26e-13	1449	0.000257368	-0.289754	-6.37459	0.0454546	1.13e-09	-0.589637	-6.18361	0.0953548	1.81e-07	-0.238023	-4.47177	0.053228	1.46e-05	-0.311334	-2.58669	0.12036	0.0103655
rs142086945:85809172:TA:T	1	85809173	DDAH1|LOC646626	cg01550348	85809159	14	DDAH1	Body	TA	T	0	0	T	0.155	0.00990099	0	58.2319	2.27e-13	1483	0.000263652	-1.25793	-7.84548	0.160338	2.09e-13	-1.10059	-3.49453	0.314945	0.00109599	-1.27804	-6.78381	0.188396	2.15e-10	-0.334857	-0.966073	0.346616	0.335119
rs79932761:128783397:A:G	11	128783397	KCNJ5	cg04658744	128787157	3760	KCNJ5	3'UTR	A	G	0.0127119	0.00840336	G	0.22043	0.0792079	0	58.2245	2.27e-13	1351	0.000241071	-1.08552	-7.65888	0.141734	6.58e-13	-1.33322	-3.9855	0.334518	0.000249945	-1.02523	-6.50694	0.157559	9.38e-10	0.017995	0.0521942	0.344771	0.958424
rs17828380:63467887:G:C	15	63467887	-	cg16852107	63624154	156267	CA12	Body	G	C	0.0913043	0.0336134	C	0.0247525	0	0	58.2259	2.27e-13	1360	0.000242514	-0.966531	-6.12208	0.157876	4.41e-09	0.216726	0.575251	0.37675	0.568052	-1.27897	-7.60887	0.16809	2.24e-12	1.42322	4.08356	0.348524	6.31e-05
rs10425175	19	10056385	-	cg20020481	10056441	56	-	-	C	T	0.303419	0.0168067	T	0.234375	0.049505	1	58.2279	2.27e-13	1135	0.000202188	0.717873	7.62898	0.0940982	7.89e-13	0.218118	0.807389	0.270152	0.423785	0.798121	7.58789	0.105184	2.52e-12	-0.366788	-1.41035	0.260068	0.159915
rs10135976:21215728:G:C	14	21215728	EDDM3A	cg07150038	21213898	1830	FAM12A	TSS200	C	G	0.268908	0	G	0.21	0.00990099	1	58.2256	2.27e-13	1624	0.000289621	-0.8501	-8.27415	0.102742	1.43e-14	-0.758118	-3.00474	0.252307	0.00437601	-0.811994	-7.01407	0.115766	6.17e-11	-0.121685	-0.498867	0.243922	0.618395
rs9551117:25141521:A:G	13	25141521	TPTE2P6	cg23870101	25179856	38335	-	-	A	G	0.453782	0	G	0.428571	0.029703	1	58.2288	2.27e-13	1853	0.000329942	-0.644246	-7.57106	0.0850932	1.12e-12	-0.668031	-4.25354	0.157053	0.000108144	-0.652839	-6.33532	0.103048	2.3e-09	0.116173	0.621398	0.186954	0.535012
rs2158280:29349327:A:G	6	29349327	-	cg09861992	29342815	6512	OR12D3	1stExon	A	G	0.462185	0	G	0.252475	0	1	58.2269	2.27e-13	2252	0.000397167	0.715158	7.81005	0.0915689	2.6e-13	0.628768	3.19144	0.197017	0.00261267	0.724655	6.93121	0.10455	9.69e-11	-0.109437	-0.530157	0.206425	0.596563
rs2736426	6	31745284	VARS|VWA7	cg05447916	31744831	453	C6orf27	5'UTR	T	C	0.461207	0.0252101	C	0.21875	0.049505	1	58.2239	2.27e-13	3304	0.000397773	0.605621	7.75828	0.0780614	3.58e-13	0.553997	3.36815	0.164481	0.00158149	0.625668	6.84685	0.0913804	1.53e-10	-0.130017	-0.782285	0.166202	0.434928
rs6499232:69593359:T:C	16	69593359	-	cg06790860	69760301	166942	NQO1	Body	T	C	0	0	C	0.175	0.00990099	0	58.215	2.28e-13	911	0.000163335	-1.2341	-7.81989	0.157816	2.45e-13	-1.5045	-3.50695	0.429006	0.00105687	-1.19355	-6.77616	0.176139	2.24e-10	-0.292679	-0.731813	0.399937	0.465099
rs7254564:12169180:T:C	19	12169180	-	cg01172903	12203315	34135	ZNF788	Body	T	C	0.0840336	0	C	0.386598	0.039604	1	58.2225	2.28e-13	922	0.000164689	-0.5772	-7.54483	0.0765026	1.32e-12	-0.562561	-2.95427	0.190423	0.00501707	-0.587962	-7.03525	0.0835737	5.5e-11	0.195223	1.21601	0.160544	0.225347
rs1629275:94736571:C:T	1	94736571	ARHGAP29	cg07840482	94713649	22922	-	-	C	T	0.0974576	0.00840336	T	0.143564	0	1	58.2217	2.28e-13	1443	0.000257845	0.60131	7.43528	0.0808725	2.54e-12	0.671376	5.04292	0.133132	8.37e-06	0.558546	5.72631	0.0975403	4.95e-08	0.241444	1.36772	0.17653	0.172862
rs438401:86223537:A:G	1	86223537	COL24A1	cg27462398	86174642	48895	ZNHIT6	TSS1500	G	A	0.0726496	0.0168067	A	0.25	0.029703	1	58.2224	2.28e-13	1554	0.00027759	0.869186	6.61765	0.131344	2.93e-10	1.68619	5.96551	0.282656	3.79e-07	0.718332	4.75763	0.150985	4.35e-06	0.870132	2.75015	0.316395	0.00647658
rs11649321:1477916:A:C	16	1477916	C16orf91	cg03033344	1479210	1294	C16orf91	1stExon	C	A	0.185345	0.0252101	A	0.369792	0.049505	1	58.2164	2.28e-13	1570	0.000281294	0.724011	7.96193	0.090934	1.02e-13	0.739758	4.15875	0.17788	0.000145754	0.716226	6.39697	0.111963	1.67e-09	0.124688	0.633678	0.196769	0.52698
rs12258136:71213995:C:T	10	71213995	TSPAN15	cg06791973	71213995	0	TSPAN15	Body	C	T	0.107759	0.0252101	T	0.0990099	0	1	58.2209	2.28e-13	2184	0.00039041	1.09982	7.43163	0.147992	2.6e-12	0.860569	2.76749	0.310956	0.0082325	1.22823	7.11069	0.17273	3.63e-11	-0.363303	-1.06783	0.340227	0.286825
rs12627387	21	43482926	UMODL1	cg03018647	43482955	29	UMODL1	TSS200	G	A	0.176471	0	A	0.428571	0.029703	1	58.2186	2.28e-13	2183	0.000390687	-0.565574	-7.13936	0.0792191	1.47e-11	-0.653384	-4.70341	0.138917	2.55e-05	-0.577322	-6.00804	0.0960916	1.22e-08	-0.0927831	-0.562099	0.165065	0.574648
rs10152126:74252524:C:T	15	74252524	-	cg16997265	74259249	6725	-	-	C	T	0.176471	0	T	0.0594059	0	1	58.2112	2.29e-13	1009	0.000181248	-0.89954	-6.64535	0.135364	2.51e-10	-1.47159	-6.07877	0.242087	2.58e-07	-0.741747	-4.61083	0.160871	8.16e-06	-0.766022	-2.4267	0.315664	0.0160806
rs1878900:86038338:C:T	2	86038338	-	cg22618405	86038802	464	-	-	C	T	0.189189	0.0672269	T	0.152174	0.0891089	1	58.2082	2.29e-13	1140	0.000205088	0.843603	7.92335	0.106471	1.29e-13	0.787152	2.80418	0.280707	0.00747949	0.836635	7.0954	0.117912	3.95e-11	0.0979255	0.338268	0.28949	0.735499
rs11855457	15	29970704	BC043570	cg16276982	29968032	2672	-	-	C	T	0.218487	0	T	0.643564	0	1	58.2134	2.29e-13	1227	0.000220161	0.658622	7.37597	0.089293	3.63e-12	0.304073	1.47282	0.206456	0.147917	0.742266	7.48627	0.0991503	4.48e-12	-0.325876	-1.74547	0.186698	0.0823659
rs73859048:125931603:G:A	3	125931603	-	cg01566555	125931744	141	-	-	G	A	0.289916	0	A	0.3	0.00990099	1	58.2133	2.29e-13	1347	0.000241706	-0.668251	-6.79859	0.0982925	1.06e-10	-1.06958	-5.87822	0.181957	5.09e-07	-0.567645	-4.86414	0.1167	2.73e-06	-0.52184	-2.21798	0.235277	0.0276274
rs4801677	19	55990975	ZNF628	cg21047429	55993241	2266	ZNF628	Body	A	C	0.147059	0	C	0.0643564	0	1	58.2104	2.29e-13	1606	0.000288607	0.873773	7.93062	0.110177	1.24e-13	0.826333	3.16279	0.261267	0.00283072	0.851855	6.94314	0.12269	9.09e-11	0.0673081	0.25389	0.265108	0.799829
rs6962998	7	157487013	PTPRN2	cg10021276	157493965	6952	PTPRN2	Body	A	C	0.378151	0	C	0.410891	0	1	58.2145	2.29e-13	1637	0.000293578	0.503227	7.261	0.0693056	7.19e-12	0.57644	4.53976	0.126976	4.34e-05	0.498908	6.1323	0.0813574	6.52e-09	-0.0186861	-0.110677	0.168834	0.911978
rs1079166	19	18385214	KIAA1683	cg03041245	18385268	54	KIAA1683	1stExon|5'UTR	T	C	0.114407	0.00840336	C	0.015	0.00990099	0	58.199	2.3e-13	1057	0.000191031	0.62353	7.486	0.0832928	1.88e-12	0.783247	4.17548	0.187583	0.000138297	0.617289	6.3847	0.0966825	1.78e-09	-0.0289318	-0.149091	0.194055	0.881625
rs8076792:403830:G:A	17	403830	-	cg20547929	406387	2557	-	-	G	A	0.137931	0.0252101	A	0.110526	0.0594059	1	58.1992	2.3e-13	1136	0.000205294	0.980312	8.04879	0.121796	5.92e-14	0.926879	4.42576	0.209428	6.25e-05	0.950449	6.21384	0.152957	4.3e-09	0.135145	0.515301	0.262264	0.606884
rs8070030:33864830:T:A	17	33864830	SLFN12L	cg06551997	33815451	49379	SLFN12L	Body	T	A	0.283898	0.00840336	A	0.284211	0.0594059	1	58.1991	2.3e-13	1229	0.000222108	-0.555791	-7.57915	0.0733315	1.07e-12	-0.670809	-3.96426	0.169214	0.000266879	-0.533406	-6.51796	0.0818364	8.85e-10	-0.223886	-1.32671	0.168753	0.186045
rs2889802	10	50516184	C10orf71	cg12101380	50517170	986	C10orf71	5'UTR	C	T	0.470339	0.00840336	T	0.257576	0.019802	1	58.2035	2.3e-13	1343	0.000242172	-0.689764	-7.47359	0.0922936	2.02e-12	-0.934083	-4.73333	0.197342	2.31e-05	-0.640418	-5.98324	0.107035	1.39e-08	-0.257661	-1.21052	0.212851	0.22744
rs4981564:25425252:G:A	14	25425252	STXBP6	cg25923465	25423782	1470	STXBP6	Body	A	G	0.504202	0	G	0.473958	0.049505	1	58.2043	2.3e-13	1705	0.000307326	0.648595	7.88815	0.082224	1.61e-13	0.407832	1.87778	0.217189	0.0670498	0.683275	7.39448	0.0924034	7.5e-12	-0.177274	-0.842227	0.210482	0.400619
rs116609630:185570696:G:A	4	185570696	CCDC111|CASP3	cg02046725	185570690	6	CCDC111|CASP3	TSS200	G	A	0.115044	0.0504202	A	0.136842	0.0594059	1	58.2032	2.3e-13	2147	0.00038721	-1.01433	-7.72392	0.131324	4.42e-13	-1.16561	-4.637	0.251372	3.17e-05	-0.952255	-6.05817	0.157185	9.5e-09	-0.229107	-0.758656	0.301991	0.448909
rs7171919	15	43938288	CATSPER2	cg02203460	43941224	2936	CATSPER2	TSS1500|TSS200	C	T	0.00420168	0	T	0.13	0.00990099	0	58.1921	2.31e-13	381	6.91e-05	1.33437	7.55092	0.176717	1.27e-12	1.78286	3.40557	0.523512	0.00141969	1.27698	6.82599	0.187076	1.71e-10	0.32045	0.661513	0.48442	0.509009
rs7519887	1	54619404	CDCP2	cg10965749	54619895	491	CDCP2	TSS1500	C	T	0.243697	0	T	0.049505	0	0	58.1906	2.31e-13	1119	0.000203091	-0.662128	-7.58998	0.0872371	1e-12	-0.466825	-2.29536	0.203378	0.0265375	-0.705127	-7.27474	0.096928	1.46e-11	0.110316	0.565455	0.195093	0.572368
rs758382:57503652:G:C	17	57503652	-	cg21407802	57505597	1945	-	-	G	C	0.486607	0.0588235	C	0.276042	0.049505	1	58.1963	2.31e-13	822	0.000148761	-0.607914	-7.94661	0.0764998	1.12e-13	-0.129024	-0.724629	0.178056	0.472515	-0.663324	-7.59416	0.0873466	2.43e-12	0.308893	1.81878	0.169835	0.0703687
rs56403824:107331612:C:T	7	107331612	SLC26A4	cg19469654	107331640	28	SLC26A4	Body	C	T	0.461864	0.00840336	T	0.5	0.0693069	1	58.1957	2.31e-13	981	0.000177586	-0.626644	-7.75171	0.0808394	3.73e-13	-0.579274	-3.24535	0.178494	0.00224478	-0.650059	-6.90387	0.0941587	1.12e-10	0.0555638	0.292677	0.189847	0.770058
rs4129134:101284345:C:G	10	101284345	DQ372722	cg11232245	101284535	190	-	-	C	G	0.47479	0	G	0.485	0.00990099	1	58.1911	2.31e-13	1111	0.000201584	0.553773	7.02119	0.0788716	2.93e-11	0.848807	5.45742	0.155533	2.1e-06	0.48986	5.32989	0.0919081	3.29e-07	0.358678	1.86411	0.192413	0.0637021
rs62256429:67694001:T:C	3	67694001	SUCLG2	cg13668339	67704244	10243	SUCLG2	Body	T	C	0.337607	0.0168067	C	0.338542	0.049505	1	58.1916	2.31e-13	1121	0.000203352	-0.523437	-7.2847	0.0718543	6.25e-12	-0.810174	-5.54987	0.145981	1.54e-06	-0.431009	-5.23359	0.0823542	5.15e-07	-0.344768	-2.06686	0.166808	0.0399739
rs2305669:25915648:G:A	4	25915648	SMIM20	cg10079049	25915329	319	SMIM20	TSS1500	A	G	0.491525	0.00840336	G	0.505	0.00990099	1	58.1918	2.31e-13	1329	0.000241061	0.588007	7.42537	0.0791888	2.7e-12	0.289921	1.5146	0.191418	0.137026	0.651866	7.47648	0.0871889	4.73e-12	-0.38359	-2.05717	0.186466	0.0409059
rs11216135:116646062:C:G	11	116646062	-	cg08521620	116646866	804	-	-	C	G	0.121849	0	G	0.0990099	0	1	58.1937	2.31e-13	1635	0.000296273	-0.97506	-7.5932	0.128412	9.81e-13	-0.943189	-3.30409	0.285461	0.00189998	-1.0001	-6.87581	0.145452	1.31e-10	0.177632	0.597547	0.297268	0.550786
rs10777648	12	95284561	-	cg26485187	95266869	17692	-	-	G	A	0.235294	0	A	0.586735	0.029703	1	58.1902	2.31e-13	1794	0.000325662	-0.61852	-7.41433	0.0834221	2.88e-12	-0.414498	-2.25763	0.183599	0.0289818	-0.70078	-7.28651	0.0961749	1.37e-11	0.124124	0.753299	0.164774	0.452114
6:32133361:A:G	6	-	-	cg05914981	32152101	-	AGER	TSS200	A	G	0.00840336	0	G	0.132653	0.029703	0	58.1847	2.32e-13	3583	0.000405648	1.0263	7.48314	0.137148	1.91e-12	0.922768	2.90787	0.317335	0.00568296	1.09352	7.05188	0.155068	5.02e-11	-0.147519	-0.463023	0.3186	0.643827
rs200646993:51821956:TTTTG:T	10	51821957	FLJ31813	cg11052391	51826490	4533	FAM21A|FAM21EP	TSS1500|Body	TTTTG	T	0.191176	0.142857	T	0.056701	0.039604	0	58.1821	2.32e-13	667	0.00012157	0.966629	7.88977	0.122517	1.59e-13	0.929036	3.11285	0.298452	0.00325232	0.945914	6.96364	0.135836	8.13e-11	-0.159552	-0.570559	0.279642	0.568908
rs146745215:34636376:CA:C	10	34636377	PARD3	cg15337625	34538801	97576	PARD3	Body	CA	C	0.101695	0.00840336	C	0.02	0.00990099	0	58.1857	2.32e-13	1168	0.0002125	1.41436	7.72648	0.183053	4.35e-13	1.26209	3.27468	0.385407	0.00206579	1.45349	6.88928	0.210979	1.22e-10	-0.186679	-0.44939	0.415406	0.653614
rs112603604:1167090:CCCCCGGGAA:C	1	1167091	B3GALT6|SDF4	cg20411340	1175370	8279	-	-	CCCCCGGGAA	C	0.0973451	0.0504202	C	0.236264	0.0990099	1	58.1817	2.32e-13	408	7.44e-05	0.889245	7.84564	0.113343	2.09e-13	0.97237	4.34066	0.224014	8.2e-05	0.849274	6.27219	0.135403	3.19e-09	0.172902	0.6809	0.253931	0.496685
rs12276405:84509954:C:T	11	84509954	DLG2	cg14398747	84529220	19266	DLG2	Body	C	T	0.411017	0.00840336	T	0.489899	0.019802	1	58.1842	2.32e-13	1112	0.00020246	-0.471564	-7.62806	0.0618196	7.94e-13	-0.585389	-4.73208	0.123706	2.32e-05	-0.43819	-5.98261	0.073244	1.39e-08	-0.12394	-0.862775	0.143653	0.389245
rs13115344	4	515489	PIGG	cg13856154	515472	17	PIGG	Body	G	A	0.0966387	0	A	0.346939	0.029703	1	58.1848	2.32e-13	1224	0.000222788	-0.833702	-7.27121	0.114658	6.77e-12	-0.480474	-1.87558	0.256173	0.0673577	-0.93533	-7.39371	0.126503	7.53e-12	0.493288	1.96308	0.251283	0.0509574
rs7237078:12008018:C:T	18	12008018	IMPA2	cg27062636	12005073	2945	IMPA2	Body	C	T	0.0889831	0.00840336	T	0.181319	0.0990099	1	58.1875	2.32e-13	1268	0.000230493	0.889342	7.1175	0.124951	1.67e-11	0.925208	3.95895	0.2337	0.000271281	0.948862	6.52029	0.145525	8.74e-10	-0.261695	-0.953545	0.274445	0.34141
rs2474334:134157039:A:C	10	134157039	LRRC27	cg14039939	134146024	11015	LRRC27	1stExon|5'UTR	A	C	0.355932	0.00840336	C	0.267677	0.019802	1	58.1812	2.32e-13	1387	0.00025291	-0.670444	-7.59968	0.0882201	9.43e-13	-0.32729	-1.54479	0.211867	0.12956	-0.735836	-7.4696	0.0985108	4.92e-12	0.384398	1.68257	0.228459	0.0939445
rs6952675	7	151074479	NUB1	cg11350520	151074519	40	NUB1	3'UTR	G	A	0.201754	0.0420168	A	0.302198	0.0990099	1	58.1801	2.32e-13	1406	0.000256521	0.806418	8.08226	0.0997763	4.8e-14	0.787859	3.40133	0.231632	0.00143719	0.766998	6.82723	0.112344	1.7e-10	0.173317	0.704297	0.246085	0.482028
rs5847233:23472995:T:TA	3	-	-	cg20806436	23472878	-	UBE2E2|MIR548AC	Body	T	TA	0.425439	0.0420168	TA	0.540404	0.019802	1	58.1844	2.32e-13	1432	0.000260707	-0.640459	-7.80541	0.0820532	2.68e-13	-0.626642	-4.20373	0.149068	0.00012654	-0.63325	-6.36498	0.0994897	1.97e-09	-0.0524739	-0.29514	0.177793	0.768178
rs10557749:117268757:TACAC:T	9	-	-	cg10172884	117265495	-	DFNB31	TSS200|Body	TACAC	T	0.385593	0.00840336	T	0.348485	0.019802	1	58.1823	2.32e-13	1582	0.000288318	-0.68348	-7.81619	0.0874441	2.51e-13	-0.583966	-3.44433	0.169544	0.0012688	-0.682695	-6.8058	0.100311	1.91e-10	-0.0204432	-0.0994078	0.20565	0.920909
rs143265285:44048273:AATAAACTC:A	5	44048274	-	cg23943125	44048305	31	-	-	AATAAACTC	A	0.0948276	0.0252101	A	0.0151515	0.019802	0	58.1882	2.32e-13	898	0.000163176	-1.26344	-7.7292	0.163463	4.28e-13	-0.968804	-2.69916	0.358928	0.0098248	-1.34344	-7.13461	0.188299	3.18e-11	0.15271	0.428551	0.35634	0.668689
rs7331533:27589826:C:T	13	27589826	-	cg04432341	27593106	3280	-	-	C	T	0.490654	0.10084	T	0.336957	0.0891089	0	58.1791	2.33e-13	1807	0.000329846	-0.678556	-8.15156	0.0832426	3.1e-14	-0.692182	-3.43438	0.201545	0.00130601	-0.655262	-6.81059	0.0962122	1.86e-10	-0.119271	-0.593809	0.200858	0.553279
rs1146036:158633805:G:A	2	158633805	ACVR1	cg00092349	158633806	1	ACVR1	Body	A	G	0.231092	0	G	0.257426	0	1	58.1775	2.33e-13	975	0.000178115	-0.744368	-7.80708	0.0953452	2.65e-13	-0.771745	-3.90374	0.197694	0.000321435	-0.7155	-6.55273	0.109191	7.37e-10	0.0265393	0.118057	0.224801	0.906135
rs10883371:101292455:C:A	10	101292455	NKX2-3|DQ372722	cg24255756	101292455	0	NKX2-3	TSS1500	A	C	0.513514	0.0672269	C	0.4	0.0594059	1	58.179	2.33e-13	1099	0.000200615	-0.63696	-7.95508	0.0800696	1.06e-13	-0.477834	-2.66293	0.179439	0.0107798	-0.672737	-7.14757	0.0941211	2.96e-11	0.0680008	0.358062	0.189914	0.720657
rs2029748:125803100:T:A	6	125803100	-	cg26098117	125803002	98	-	-	A	T	0.277778	0.0168067	T	0.425532	0.0693069	1	58.1722	2.33e-13	1113	0.000203868	0.70387	7.52794	0.093501	1.46e-12	0.629287	3.42842	0.18355	0.00132878	0.736771	6.81308	0.108141	1.84e-10	-0.20331	-0.982588	0.206913	0.326941
rs367800211:20624237:GCACA:GCA	11	20624252	SLC6A5	cg14524936	20627597	3345	SLC6A5	Body	GCA	GCACA	0.517544	0.0420168	GCACA	0.366667	0.108911	0	58.1658	2.34e-13	1899	0.000348943	-0.610735	-7.44118	0.082075	2.46e-12	-0.652922	-4.09526	0.159434	0.000177773	-0.631365	-6.43387	0.0981315	1.38e-09	0.198777	1.11508	0.178262	0.266089
rs12057566:211660726:C:T	1	211660726	RD3	cg16549119	211660724	2	RD3	5'UTR	C	T	0.0294118	0	T	0.0858586	0.019802	0	58.1708	2.34e-13	1278	0.000234252	1.50094	7.61005	0.197231	8.86e-13	1.3606	4.24314	0.32066	0.000111757	1.60065	6.33771	0.25256	2.27e-09	0.122151	0.299758	0.407498	0.764658
rs1208788:37722306:C:G	10	37722306	-	cg18601622	37723202	896	-	-	C	G	0.231092	0	G	0.049505	0	0	58.1662	2.34e-13	1392	0.000255736	-0.950734	-7.88042	0.120645	1.69e-13	-1.00101	-3.71744	0.269275	0.000565809	-0.92498	-6.65934	0.1389	4.19e-10	-0.0250085	-0.0921721	0.271324	0.926649
rs35518189:130982210:ATTTT:A	2	130982211	-	cg08566455	130971164	11047	-	-	ATTTT	A	0.444915	0.00840336	A	0.354839	0.0792079	1	58.1685	2.34e-13	431	7.91e-05	-0.662063	-7.62888	0.0867838	7.9e-13	-0.502918	-2.32815	0.216016	0.0245641	-0.704654	-7.2628	0.0970224	1.57e-11	0.17391	0.836324	0.207946	0.403923
rs57344124:242653351:A:T	1	242653351	PLD5	cg03002586	242653362	11	PLD5	5'UTR	A	T	0.0897436	0.0168067	T	0.421053	0.0594059	1	58.1707	2.34e-13	1659	0.000304103	-0.835588	-7.82166	0.10683	2.43e-13	-0.719911	-3.23037	0.222857	0.00234175	-0.903605	-6.90908	0.130785	1.09e-10	0.0540714	0.260486	0.207578	0.794744
rs35889362:53662708:G:GT	2	53662709	-	cg26939515	53672972	10263	-	-	G	GT	0.320513	0.0168067	GT	0.287879	0.019802	1	58.1627	2.34e-13	1779	0.000327403	0.617487	7.95107	0.0776609	1.09e-13	0.660235	3.78224	0.174562	0.000465371	0.589909	6.62249	0.0890766	5.09e-10	0.0992561	0.547472	0.181299	0.584636
rs9549650:113715787:A:C	13	113715787	MCF2L	cg06460888	113699440	16347	MCF2L	Body	C	A	0.199115	0.0504202	A	0.0255102	0.029703	0	58.158	2.35e-13	1239	0.000228566	0.987689	7.6413	0.129257	7.32e-13	1.29113	4.08852	0.315793	0.00018155	0.913258	6.43754	0.141864	1.35e-09	0.338803	1.11887	0.302809	0.264475
rs13237009:134784946:A:T	7	134784946	C7orf49|AGBL3|LOC653739	cg00464046	134854551	69605	C7orf49	Body|5'UTR	T	A	0.530973	0.0504202	A	0.466292	0.118812	0	58.1571	2.35e-13	1387	0.000255984	0.587798	7.36141	0.0798486	3.96e-12	0.633354	4.07321	0.155493	0.00019042	0.610307	6.44717	0.0946628	1.28e-09	0.0846787	0.450475	0.187977	0.652833
rs11130207:49611666:T:G	3	49611666	BSN	cg14582888	49378271	233395	USP4	TSS1500	G	T	0.200855	0.0168067	T	0.225	0.00990099	1	58.1558	2.35e-13	345	6.37e-05	-0.600871	-7.62431	0.0788099	8.12e-13	-0.491216	-2.44681	0.200758	0.0184768	-0.619842	-7.22281	0.0858173	1.95e-11	0.154862	0.838194	0.184757	0.402875
rs61973901:114822139:C:T	13	114822139	RASA3	cg01333675	114821455	684	RASA3	Body	C	T	0.362069	0.0252101	T	0.221649	0.039604	1	58.1561	2.35e-13	859	0.000158614	-0.664891	-7.35885	0.0903525	4.02e-12	-0.650922	-3.05534	0.213044	0.00381101	-0.714395	-6.9872	0.102243	7.15e-11	0.135011	0.640851	0.210675	0.522318
rs12545568	8	22239868	SLC39A14	cg00482919	22254221	14353	SLC39A14	5'UTR	A	G	0.161017	0.00840336	G	0.442708	0.049505	1	58.1573	2.35e-13	935	0.000172546	-0.544123	-7.0249	0.0774563	2.87e-11	-0.647583	-3.93896	0.164404	0.000288493	-0.579748	-6.53007	0.0887813	8.31e-10	0.0966588	0.639385	0.151175	0.523269
rs554455	1	65499815	-	cg15208832	65467997	31818	-	-	T	C	0.165179	0.0588235	C	0.489474	0.0594059	1	58.1577	2.35e-13	1067	0.000196863	0.696035	7.93519	0.087715	1.2e-13	0.627461	3.27774	0.191431	0.00204791	0.705597	6.88579	0.102471	1.24e-10	0.0117818	0.0658937	0.178801	0.947525
rs877067:110697953:T:A	1	110697953	SLC6A17	cg05783233	110694747	3206	SLC6A17	5'UTR	T	A	0.533613	0	A	0.177083	0.049505	1	58.1625	2.35e-13	1351	0.000248664	0.700529	7.92234	0.0884245	1.3e-13	0.867828	4.17672	0.207777	0.000137759	0.641664	6.38103	0.100558	1.81e-09	-0.0738769	-0.398638	0.185324	0.690565
rs10877689	12	61948484	-	cg11195363	61915276	33208	-	-	C	T	0.171296	0.092437	T	0.307692	0.0990099	1	58.1602	2.35e-13	1370	0.000252447	-0.482732	-7.69631	0.0627225	5.24e-13	-0.485728	-3.80489	0.127659	0.000434514	-0.483228	-6.60932	0.0731131	5.46e-10	-0.014135	-0.104081	0.135808	0.917205
rs73907414:46748425:C:T	21	46748425	-	cg10643773	46756607	8182	-	-	C	T	0.117117	0.0672269	T	0.0597826	0.0891089	1	58.162	2.35e-13	1399	0.000257568	1.11649	7.83746	0.142455	2.2e-13	1.06709	3.1365	0.340218	0.00304582	1.11187	6.95157	0.159946	8.68e-11	0.0557687	0.153773	0.362668	0.877936
rs41432149:50882172:C:T	19	50882172	NR1H2	cg24440997	50879393	2779	NR1H2	TSS1500	C	T	0.311966	0.0168067	T	0.247525	0	1	58.1626	2.35e-13	1503	0.00027663	0.69676	7.68484	0.0906667	5.62e-13	0.677247	3.8681	0.175085	0.000358468	0.704739	6.5727	0.107222	6.63e-10	0.0501692	0.250681	0.200132	0.802306
rs62463190:52339121:A:G	7	52339121	-	cg26617364	52342124	3003	-	-	A	G	0.159664	0	G	0.30198	0	1	58.1551	2.35e-13	2077	0.000383704	0.785737	7.65795	0.102604	6.62e-13	0.909457	5.13072	0.177257	6.25e-06	0.70755	5.64188	0.12541	7.46e-08	0.264235	1.12091	0.235733	0.263608
rs746405	17	78812175	RPTOR	cg03443590	78809852	2323	RPTOR	Body	G	T	0.524272	0.134454	T	0.286458	0.049505	0	58.1491	2.36e-13	1585	0.000293691	-0.595591	-7.33588	0.0811888	4.61e-12	-0.474756	-1.94994	0.243472	0.057573	-0.628771	-7.37203	0.0852914	8.51e-12	0.276067	1.46946	0.18787	0.143205
rs4112527	13	102119656	ITGBL1	cg09276445	102106423	13233	ITGBL1	Body	T	C	0.5	0.00840336	C	0.14433	0.039604	1	58.1529	2.36e-13	1719	0.000317919	0.640093	7.30961	0.0875686	5.39e-12	0.453264	2.06503	0.219495	0.0448432	0.69174	7.34088	0.0942312	1.01e-11	0.0544688	0.296649	0.183614	0.767028
rs41267669:34101745:G:A	6	34101745	GRM4	cg23629724	34099284	2461	GRM4	Body|5'UTR	G	A	0.012605	0	A	0.108247	0.039604	0	58.1538	2.36e-13	1468	0.00027137	-1.35171	-7.92712	0.170517	1.26e-13	-1.26008	-1.30304	0.967031	0.199339	-1.31891	-7.51372	0.175533	3.84e-12	-0.0491495	-0.063427	0.774898	0.949487
rs11630443:68669451:T:G	15	68669451	ITGA11	cg08280562	68657657	11794	ITGA11	Body	T	G	0.0466102	0.00840336	G	0.055	0.00990099	0	58.1431	2.37e-13	1089	0.000202393	-1.03729	-7.34339	0.141255	4.41e-12	-1.1506	-4.62078	0.249005	3.34e-05	-1.05455	-6.0656	0.173858	9.15e-09	0.00553126	0.018718	0.295504	0.985084
rs12249124:24393075:A:G	10	24393075	KIAA1217	cg11009100	24370705	22370	KIAA1217	5'UTR	A	G	0	0	G	0.121212	0.019802	0	58.1403	2.37e-13	1193	0.000222031	1.36645	7.74383	0.176456	3.91e-13	1.97916	4.81663	0.410902	1.76e-05	1.19953	5.91104	0.202931	1.99e-08	0.228666	0.554818	0.412146	0.579609
rs1951634	14	24569734	PCK2|NRL	cg11479689	24563183	6551	PCK2	TSS1500|TSS200	G	T	0.281553	0.134454	T	0.489474	0.0594059	0	58.139	2.37e-13	1411	0.000262781	0.627742	7.53059	0.0833588	1.43e-12	0.484259	2.63332	0.183897	0.0116231	0.680697	7.15574	0.095126	2.83e-11	-0.14265	-0.776903	0.183613	0.43809
rs73470381:79211954:A:G	15	79211954	-	cg15822222	79164806	47148	MORF4L1	TSS1500	A	G	0	0	G	0.132653	0.029703	0	58.1395	2.37e-13	1492	0.000277789	-1.29319	-7.50898	0.172219	1.63e-12	-1.00928	-2.16086	0.467072	0.0361913	-1.33382	-7.31233	0.182407	1.19e-11	-0.0688096	-0.153756	0.447526	0.87795
rs3005721:107839389:T:C	9	107839389	-	cg08032575	107839149	240	-	-	C	T	0.323529	0	T	0.489796	0.029703	1	58.1411	2.37e-13	1578	0.000293571	0.579613	7.3016	0.0793817	5.65e-12	0.818958	4.4917	0.182327	5.06e-05	0.559957	6.16164	0.090878	5.62e-09	-0.0354343	-0.180104	0.196743	0.857244
rs62490742:10906734:G:A	8	10906734	XKR6	cg10823658	10919403	12669	XKR6	Body	G	A	0.347458	0.00840336	A	0.180412	0.039604	1	58.1404	2.37e-13	1728	0.000321588	-0.382137	-7.63599	0.0500442	7.56e-13	-0.363591	-3.99674	0.0909718	0.00024141	-0.403779	-6.49357	0.0621814	1.01e-09	0.0176756	0.150564	0.117396	0.880464
rs745578:72466324:G:A	8	72466324	-	cg08915632	72466247	77	-	-	G	A	0.252252	0.0672269	A	0.580808	0.019802	1	58.142	2.37e-13	1824	0.000339189	-0.619045	-7.84514	0.0789081	2.1e-13	-0.833762	-5.21712	0.159813	4.69e-06	-0.521076	-5.5609	0.0937037	1.1e-07	-0.169321	-0.956813	0.176964	0.339762
rs10794476:98685218:C:T	15	98685218	-	cg13608744	98685933	715	-	-	T	C	0.316239	0.0168067	C	0.39899	0.019802	1	58.1428	2.37e-13	2132	0.000396306	0.533547	7.60326	0.0701734	9.23e-13	0.433971	3.29317	0.131779	0.00196004	0.571463	6.87734	0.0830937	1.3e-10	-0.136066	-0.874309	0.155627	0.382949
rs9346483:169273600:A:G	6	169273600	-	cg20876525	169273382	218	-	-	G	A	0.147321	0.0588235	A	0.234375	0.049505	1	58.141	2.37e-13	2356	0.00041459	0.868164	7.93877	0.109357	1.17e-13	1.02173	4.03452	0.253246	0.000214753	0.804148	6.47022	0.124285	1.14e-09	0.176354	0.626658	0.28142	0.531564
rs11000636:75150479:A:T	10	75150479	ANXA7	cg16758988	74870254	280225	NUDT13	1stExon|5'UTR|Body	A	T	0.0045045	0.0672269	T	0.207865	0.118812	0	58.131	2.38e-13	943	0.000176325	-1.12162	-7.40778	0.151411	3e-12	-0.995509	-3.51962	0.282845	0.00101831	-1.22505	-6.76337	0.181129	2.4e-10	0.182455	0.589349	0.309588	0.556261
rs8111862:12559713:G:A	19	12559713	-	cg05033529	12624786	65073	ZNF709	TSS200	G	A	0.483193	0	A	0.27	0.00990099	1	58.1346	2.38e-13	866	0.000161633	0.586359	7.50428	0.0781366	1.68e-12	0.624442	4.55438	0.137108	4.14e-05	0.559942	6.11492	0.0915697	7.13e-09	0.295159	1.72143	0.171462	0.0866456
rs9660413:9497290:A:G	1	9497290	5S_rRNA	cg10435312	9498154	864	-	-	A	G	0.201681	0	G	0.520408	0.029703	1	58.1341	2.38e-13	1018	0.000190054	0.482906	7.79359	0.061962	2.88e-13	0.596602	3.43183	0.173844	0.0013157	0.459595	6.80857	0.0675024	1.88e-10	-0.00413674	-0.0306484	0.134974	0.975579
rs2701955:1050412:C:A	8	1050412	ERICH1-AS1	cg09618773	1049167	1245	-	-	C	A	0.110619	0.0504202	A	0.252747	0.0990099	1	58.1344	2.38e-13	2352	0.000415965	0.889266	7.88738	0.112745	1.62e-13	0.886183	4.06052	0.218243	0.000198088	0.87877	6.45341	0.136171	1.24e-09	0.00920345	0.037055	0.248373	0.970476
rs571259	6	168148785	-	cg07147204	168147405	1380	-	-	G	A	0.264151	0.109244	A	0.056701	0.039604	0	58.1276	2.39e-13	1369	0.000256414	-0.980075	-7.67678	0.127667	5.9e-13	-0.693228	-2.24235	0.309152	0.0300275	-1.02067	-7.28694	0.140068	1.37e-11	0.242627	0.816482	0.297161	0.415149
rs8048142:21083561:A:T	16	21083561	DNAH3	cg26831772	21071622	11939	DNAH3	Body	A	T	0.210084	0	T	0.289474	0.0594059	1	58.1269	2.39e-13	749	0.000140335	-0.77701	-7.6899	0.101043	5.44e-13	-0.533845	-2.73448	0.195227	0.00896924	-0.851161	-7.11685	0.119598	3.51e-11	0.240224	1.09046	0.220296	0.276759
rs2910769:64313879:G:A	5	64313879	CWC27	cg09571848	64330935	17056	-	-	A	G	0.148305	0.00840336	G	0.075	0.00990099	1	58.1238	2.39e-13	1045	0.000196095	-1.08955	-8.15884	0.133542	2.96e-14	-1.21065	-4.78978	0.252756	1.92e-05	-0.965202	-5.93143	0.162727	1.8e-08	-0.516135	-1.77068	0.291489	0.078064
12:54575800:C:A	12	-	-	cg11964308	54535018	-	-	-	C	A	0.441441	0.0672269	A	0.0757576	0.019802	1	58.1214	2.39e-13	1078	0.000202533	-0.761109	-6.91027	0.110142	5.57e-11	-0.980887	-5.63487	0.174074	1.16e-06	-0.696222	-5.13514	0.13558	8.1e-07	-0.298387	-1.47971	0.201652	0.140448
rs11040930	11	6618548	-	cg14449473	6592119	26429	DNHD1	Body	G	A	0.533898	0.00840336	A	0.175	0.00990099	1	58.1215	2.39e-13	1342	0.000252122	0.714198	7.94024	0.0899467	1.16e-13	0.591383	3.47949	0.169963	0.00114528	0.733519	6.78341	0.108134	2.16e-10	-0.0245407	-0.139328	0.176136	0.889325
rs249458	5	4995298	-	cg09840635	4995185	113	-	-	C	A	0.344538	0	A	0.621212	0.019802	1	58.1266	2.39e-13	1457	0.000273033	-0.565088	-7.83579	0.0721162	2.22e-13	-0.541761	-3.46051	0.156555	0.00121045	-0.564932	-6.79349	0.0831579	2.04e-10	-0.0816489	-0.548926	0.148743	0.583639
12:94496318:A:C	12	-	-	cg14375046	94496373	-	-	-	C	A	0.294872	0.0168067	A	0.340206	0.039604	1	58.1274	2.39e-13	1659	0.000310766	-0.795222	-7.72244	0.102976	4.46e-13	-0.372668	-1.61628	0.230571	0.113182	-0.864008	-7.45084	0.115961	5.47e-12	0.235985	0.985954	0.239347	0.32529
rs3923378:23151047:C:T	8	23151047	R3HCC1|BC128546	cg20981791	23151069	22	R3HCC1	Body	C	T	0.221239	0.0504202	T	0.313131	0.019802	1	58.1268	2.39e-13	1824	0.000341774	-0.733104	-7.91643	0.0926054	1.35e-13	-0.823208	-4.71026	0.174769	2.49e-05	-0.669506	-5.99501	0.111677	1.31e-08	-0.201551	-0.983807	0.204869	0.326343
12:2985964:A:G	12	-	-	cg08765490	2985958	-	FOXM1|C12orf32	5'UTR|TSS1500	A	G	0.189655	0.0252101	G	0.534091	0.128713	0	58.1203	2.4e-13	1532	0.000287987	0.626987	7.71475	0.0812712	4.68e-13	0.537283	3.4495	0.155757	0.00124987	0.649841	6.79862	0.0955842	1.99e-10	-0.164347	-0.987623	0.166407	0.324474
rs143799050:2409666:G:GC	11	2409667	CD81	cg13704504	2403018	6649	CD81	5'UTR|Body	G	GC	0.0127119	0.00840336	GC	0.273684	0.0594059	0	58.1201	2.4e-13	1425	0.000267897	-1.01271	-7.36401	0.137522	3.9e-12	-0.784868	-2.88701	0.271862	0.0060083	-1.15615	-7.05587	0.163856	4.91e-11	0.25672	0.987075	0.260081	0.324742
rs11349697:48838111:CT:C	3	48838112	PRKAR2A	cg20322563	48780235	57877	-	-	C	CT	0.336134	0	CT	0.515152	0.019802	1	58.116	2.4e-13	429	8.08e-05	0.675347	7.77776	0.0868305	3.18e-13	0.613493	3.10057	0.197865	0.00336478	0.695388	6.96437	0.0998493	8.09e-11	0.00524553	0.0248126	0.211406	0.980228
rs10046463:44328029:A:G	7	44328029	CAMK2B	cg10201685	44315903	12126	CAMK2B	Body	A	G	0.311404	0.0420168	G	0.128866	0.039604	1	58.1185	2.4e-13	1057	0.000198875	-0.63865	-7.4854	0.0853195	1.88e-12	-0.749084	-3.56188	0.210306	0.000899241	-0.64489	-6.74029	0.0956768	2.72e-10	-0.062539	-0.309043	0.202363	0.757595
rs2072491	19	46807589	HIF3A|RNU6-66P	cg23548163	46807119	470	HIF3A	5'UTR|Body	C	T	0.140351	0.0420168	T	0.207071	0.019802	1	58.1134	2.4e-13	1473	0.000277864	0.81705	7.39724	0.110453	3.2e-12	0.557262	2.25106	0.247555	0.0294274	0.902673	7.28327	0.123938	1.4e-11	-0.290242	-1.0847	0.267577	0.279296
rs7386937:144257288:A:G	8	144257288	-	cg00820056	144265337	8049	-	-	G	A	0.314815	0.092437	A	0.164948	0.039604	1	58.1127	2.4e-13	1523	0.000287388	-0.607265	-7.25772	0.0836716	7.33e-12	-0.660621	-4.44687	0.148559	5.84e-05	-0.628554	-6.19177	0.101514	4.82e-09	-0.0503253	-0.271131	0.185613	0.786557
rs11044185	12	18716166	PIK3C2G	cg20782059	18705998	10168	PIK3C2G	Body	C	A	0.00420168	0	A	0.178218	0	0	58.1142	2.4e-13	1364	0.000257189	0.981185	7.59422	0.129202	9.75e-13	1.72991	4.33065	0.399458	8.47e-05	0.872296	6.27373	0.139039	3.16e-09	0.475237	1.34423	0.353537	0.180323
rs2253006:120111853:C:G	11	120111853	POU2F3	cg12572278	120081259	30594	OAF	TSS1500	G	C	0.1	0.0336134	C	0.0368421	0.0594059	0	58.1088	2.41e-13	1386	0.000262052	-0.827009	-7.14775	0.115702	1.4e-11	-0.55489	-2.15524	0.257461	0.0366546	-0.930783	-7.31189	0.127297	1.19e-11	0.423938	1.55825	0.27206	0.12068
rs143214082:74096931:G:A	17	74096931	EXOC7	cg18209560	74060086	36845	SRP68	Body	G	A	0	0	A	0.191358	0.19802	0	58.1073	2.41e-13	1038	0.000196401	1.17746	6.56532	0.179345	3.93e-10	1.95223	6.39018	0.305505	9e-08	0.898244	4.15607	0.216128	5.26e-05	0.712277	2.05583	0.346467	0.0410361
rs4081489:160426105:C:G	4	160426105	-	cg12174151	160426625	520	-	-	G	C	0.277311	0	C	0.207921	0	1	58.1116	2.41e-13	1065	0.000201073	-0.766326	-8.03735	0.0953455	6.35e-14	-0.748677	-3.5789	0.209192	0.000855136	-0.751032	-6.73076	0.111582	2.86e-10	0.017699	0.0794005	0.222908	0.93679
rs4716351	6	170268866	-	cg03363478	170268808	58	-	-	T	C	0.136752	0.0168067	C	0.153465	0	1	58.1098	2.41e-13	1322	0.000249826	-0.815961	-7.92666	0.102939	1.27e-13	-1.00966	-3.00838	0.335616	0.00433291	-0.774472	-7.00424	0.110572	6.51e-11	-0.208355	-0.646634	0.322214	0.518575
rs17590793:9648374:G:C	2	9648374	ADAM17	cg08047252	9614225	34149	IAH1	TSS1500	C	G	0.39916	0	G	0.318182	0.019802	1	58.1062	2.41e-13	1397	0.000264475	-0.684234	-7.61501	0.0898533	8.59e-13	-0.735298	-3.91423	0.187853	0.000311267	-0.683138	-6.54103	0.104439	7.84e-10	-0.0540095	-0.263926	0.204639	0.792096
rs62481831:106395304:A:G	7	106395304	AF086203	cg20396198	106398859	3555	-	-	A	G	0.381579	0.0420168	G	0.128713	0	1	58.1053	2.41e-13	1565	0.000296413	0.524778	7.80406	0.0672442	2.7e-13	0.644515	4.38332	0.147038	7.16e-05	0.480418	6.23633	0.0770354	3.83e-09	0.230574	1.59929	0.144173	0.11126
rs10165078:233822752:C:T	2	233822752	NGEF	cg23143512	233822778	26	NGEF	Body	C	T	0.00840336	0	T	0.186869	0.019802	0	58.1077	2.41e-13	1399	0.000264649	0.731309	7.51908	0.0972604	1.54e-12	0.564872	2.78705	0.202677	0.00782273	0.818898	7.09507	0.115418	3.96e-11	-0.181187	-0.91709	0.197567	0.360147
rs7257640:44143612:T:C	19	44143612	CADM4	cg05473175	44143644	32	CADM4	Body	T	C	0.0840336	0	C	0.194444	0.108911	0	58.0975	2.42e-13	1106	0.000210292	-1.03429	-8.13957	0.127069	3.35e-14	-0.988314	-3.91741	0.252288	0.000308244	-0.999963	-6.53846	0.152936	7.95e-10	0.130599	0.461419	0.283037	0.644975
rs2522047:131795882:G:T	5	131795882	C5orf56|IRF1	cg05635287	131805781	9899	C5orf56	Body	G	T	0.235294	0	T	0.357143	0.029703	1	58.1038	2.42e-13	936	0.000177409	-0.684486	-7.68447	0.0890739	5.63e-13	-0.616409	-2.60072	0.237015	0.0126213	-0.700711	-7.1652	0.0977937	2.69e-11	0.0963948	0.431817	0.223231	0.666318
rs34354387:156506124:A:C	3	156506124	LINC00886	cg13856833	156506013	111	LINC00886	Body	A	C	0.288136	0.00840336	C	0.257576	0.019802	1	58.1022	2.42e-13	1036	0.000196522	-0.697559	-7.63663	0.0913438	7.53e-13	-0.804808	-4.0502	0.198708	0.000204547	-0.654493	-6.4574	0.101355	1.22e-09	-0.0708493	-0.305612	0.231828	0.760203
12:14930055:G:T	12	-	-	cg20729747	14928083	-	H2AFJ	1stExon|Body|3'UTR	T	G	0.39916	0	G	0.424242	0.019802	1	58.0964	2.42e-13	1108	0.00021079	-0.53041	-7.80699	0.0679404	2.65e-13	-0.34346	-2.16663	0.158523	0.0357208	-0.554876	-7.30768	0.0759305	1.22e-11	0.231875	1.42806	0.16237	0.154759
rs12460842	19	10222195	PPAN|PPAN-P2RY11|P2RY11|SNORD105B	cg07753644	10222175	20	PPAN-P2RY11|P2RY11	Body|TSS200	A	G	0.47479	0	G	0.371134	0.039604	1	58.0984	2.42e-13	1121	0.000213046	-0.626297	-7.57579	0.0826708	1.09e-12	-0.465113	-2.42986	0.191415	0.0192531	-0.675801	-7.22456	0.0935422	1.94e-11	0.211131	1.06335	0.198553	0.288846
rs5756146:36712025:G:A	22	36712025	MYH9	cg04080920	36710355	1670	MYH9	ExonBnd|Body	G	A	0.644737	0.0420168	A	0.306452	0.0792079	1	58.1032	2.42e-13	1274	0.000241546	0.473794	7.49841	0.0631859	1.74e-12	0.536876	4.76157	0.112752	2.11e-05	0.453562	5.95236	0.0761986	1.62e-08	0.261223	1.96406	0.133001	0.0508423
rs9426149:225131644:G:A	1	225131644	DNAH14	cg17482224	225116995	14649	DNAH14	TSS1500	G	A	0.144068	0.00840336	A	0.378788	0.019802	1	58.0975	2.42e-13	1318	0.000250605	0.726348	7.26682	0.0999539	6.95e-12	1.08235	4.52043	0.239436	4.61e-05	0.691986	6.13704	0.112756	6.37e-09	0.201463	0.857888	0.234836	0.391932
rs111796058:241599525:C:T	2	241599525	-	cg05636513	241603416	3891	-	-	C	T	0.214286	0	T	0.02	0.00990099	0	58.0897	2.43e-13	1655	0.000315905	1.04539	7.70312	0.135709	5.02e-13	1.19989	3.28376	0.365401	0.0020132	0.996885	6.87798	0.144939	1.29e-10	-0.125791	-0.38269	0.328701	0.702337
rs881150:172198905:T:A	5	172198905	DUSP1|AK316321	cg09493150	172199605	700	DUSP1	TSS1500	T	A	0.191589	0.10084	A	0.186813	0.0990099	0	58.0951	2.43e-13	1450	0.000276038	-0.797026	-7.92442	0.100578	1.28e-13	-0.793758	-4.01385	0.197755	0.000228964	-0.819762	-6.47951	0.126516	1.08e-09	0.137519	0.60731	0.22644	0.544301
rs383925:54783521:C:T	19	54783521	LILRB2|LILRA6	cg10559233	55141963	358442	LILRB1	TSS200|1stExon|5'UTR|ExonBnd	C	T	0.138393	0.0588235	T	0.147727	0.128713	0	58.0955	2.43e-13	1288	0.000245145	0.875063	7.56971	0.115601	1.13e-12	0.722506	2.93501	0.246168	0.00528412	0.949457	7.03429	0.134976	5.52e-11	-0.381418	-1.4837	0.257073	0.139389
rs13053946:20869136:G:T	22	20869136	MED15	cg14039206	20869100	36	MED15	5'UTR|Body	G	T	0.204545	0.0756303	T	0.040404	0.019802	0	58.0947	2.43e-13	758	0.00014433	0.917378	7.85149	0.116841	2.02e-13	1.06257	4.94304	0.214964	1.16e-05	0.850815	5.80181	0.146646	3.42e-08	0.127795	0.546817	0.233706	0.585085
rs3752748:1737109:G:A	4	1737109	TACC3	cg18523346	1729959	7150	TACC3	Body	G	A	0.228972	0.10084	A	0.125	0.0891089	0	58.093	2.43e-13	748	0.000142541	-0.770045	-7.70831	0.099898	4.86e-13	-0.640733	-3.13905	0.204117	0.00302425	-0.796225	-6.94546	0.11464	8.97e-11	0.0250388	0.108857	0.230015	0.91342
rs3848524	19	58816529	LOC113386|ZNF8	cg15097480	58816248	281	-	-	G	A	0.0897436	0.0168067	A	0.0990099	0	1	58.09	2.43e-13	1063	0.000202881	-1.13952	-7.68429	0.148292	5.63e-13	-0.96114	-2.26034	0.425219	0.0287998	-1.16162	-7.27879	0.159589	1.43e-11	0.105335	0.256138	0.411241	0.798095
rs2280913	8	124084685	WDR67	cg19974483	124084912	227	TBC1D31	TSS200	A	G	0.197479	0	G	0.0544554	0	1	58.0953	2.43e-13	1192	0.00022689	-0.979174	-7.63561	0.128238	7.58e-13	-0.895322	-2.87489	0.311428	0.00620532	-1.00689	-7.05906	0.142638	4.82e-11	0.193508	0.644888	0.300065	0.519704
rs12679886:144255627:A:G	8	144255627	-	cg08273169	144255650	23	-	-	A	G	0.0884956	0.0504202	G	0.158163	0.029703	1	58.095	2.43e-13	1480	0.000281751	0.667629	7.4807	0.0892469	1.94e-12	0.936363	4.839	0.193503	1.64e-05	0.603062	5.8889	0.102407	2.22e-08	0.277394	1.28898	0.215205	0.198824
rs10819149:129127764:A:G	9	129127764	MVB12B	cg16203775	129082892	44872	-	-	A	G	0.163866	0	G	0.0346535	0	0	58.0856	2.44e-13	1523	0.000291309	0.579754	7.4336	0.0779911	2.57e-12	0.518714	2.04797	0.253282	0.0465596	0.58773	7.34108	0.0800604	1.01e-11	0.0281705	0.136587	0.206246	0.891488
rs28891973:71420067:A:G	8	71420067	-	cg21449765	71436254	16187	-	-	G	A	0.364035	0.0420168	A	0.616162	0.019802	1	58.0851	2.44e-13	971	0.000185778	0.713593	7.66572	0.0930889	6.31e-13	0.755465	4.48804	0.168329	5.12e-05	0.704604	6.15976	0.114388	5.67e-09	0.0915769	0.468822	0.195334	0.639683
rs372994:149774451:A:G	6	149774451	ZC3H12D	cg17885791	149771845	2606	ZC3H12D	Body	A	G	0.382609	0.0336134	G	0.453608	0.039604	1	58.0843	2.44e-13	1064	0.000203645	0.635968	7.48563	0.0849585	1.88e-12	0.712556	2.70389	0.26353	0.0097061	0.654845	7.12554	0.0919011	3.35e-11	-0.0541847	-0.235671	0.229916	0.813917
rs1924640:50136500:T:G	6	50136500	-	cg13613452	50152777	16277	-	-	G	T	0.39916	0	T	0.311881	0	1	58.0856	2.44e-13	1126	0.000215379	-0.632204	-7.58163	0.0833863	1.05e-12	-0.496284	-2.40239	0.206579	0.0205747	-0.658728	-7.23285	0.0910745	1.85e-11	0.313212	1.51666	0.206515	0.130858
rs7420916:167481044:C:T	2	167481044	-	cg08454292	167484717	3673	-	-	T	C	0.375	0.0588235	C	0.540404	0.019802	1	58.086	2.44e-13	1365	0.00026103	0.661072	8.07641	0.0818522	4.98e-14	0.376567	2.47987	0.151849	0.017043	0.699336	7.20668	0.0970399	2.14e-11	-0.250423	-1.35849	0.184339	0.175765
rs141628155:66969522:TA:T	18	66969523	-	cg06325807	66997358	27835	-	-	TA	T	0.172269	0	T	0.118812	0	1	58.0848	2.44e-13	1641	0.000314006	-0.825177	-6.98758	0.118092	3.57e-11	-1.30522	-5.93483	0.219926	4.21e-07	-0.666941	-4.78148	0.139484	3.92e-06	-0.822883	-2.98838	0.27536	0.00313868
rs4429920:169003547:G:T	6	169003547	SMOC2	cg09327804	168997248	6299	SMOC2	Body	G	T	0.432203	0.00840336	T	0.390625	0.049505	1	58.0838	2.44e-13	2401	0.000426618	0.393966	7.56345	0.0520881	1.17e-12	0.390761	2.99242	0.130583	0.00452502	0.406039	7.00923	0.0579292	6.34e-11	-0.0890641	-0.714843	0.124592	0.4755
rs5760287:21095751:C:T	22	21095751	PI4KA	cg27572158	21214125	118374	PI4KA|SNAP29	TSS1500|Body	T	C	0.466387	0	C	0.215	0.00990099	1	58.0773	2.45e-13	909	0.000174594	-0.671343	-7.31974	0.0917168	5.07e-12	-0.948097	-4.75345	0.199454	2.17e-05	-0.610377	-5.95667	0.102469	1.58e-08	-0.219742	-1.0798	0.203502	0.281469
rs11120043	1	213020779	C1orf227	cg12596505	213090240	69461	-	-	T	C	0.364407	0.00840336	C	0.525	0.00990099	1	58.079	2.45e-13	1006	0.000193054	-0.550063	-7.01782	0.0783809	2.99e-11	-0.368375	-2.1224	0.173565	0.0394688	-0.644061	-7.31946	0.087993	1.14e-11	0.35522	2.13328	0.166513	0.034062
rs3824538	9	132641635	USP20	cg10363202	132636787	4848	USP20	Body	C	A	0.102564	0.0168067	A	0.335	0.00990099	1	58.0785	2.45e-13	1274	0.000244544	0.479757	7.45045	0.064393	2.32e-12	0.356831	2.68922	0.13269	0.0100789	0.525725	7.13068	0.0737271	3.25e-11	-0.217753	-1.59781	0.136282	0.111589
rs9864305	3	126007150	-	cg03428143	126006423	727	-	-	T	C	0.109244	0	C	0.168317	0	1	58.0758	2.45e-13	1298	0.000249496	0.857294	7.51071	0.114143	1.62e-12	0.776542	2.47552	0.313688	0.0172257	0.882584	7.20747	0.122454	2.13e-11	-0.349341	-1.14553	0.304961	0.253295
rs12665949:50870148:G:C	7	50870148	-	cg14188246	50870158	10	-	-	C	G	0.194915	0.00840336	G	0.318182	0.019802	1	58.0735	2.45e-13	1337	0.000257289	0.73803	7.52815	0.0980359	1.45e-12	0.296654	1.25812	0.235792	0.214986	0.830081	7.51602	0.110442	3.79e-12	-0.487384	-2.13191	0.228613	0.0341758
12:9218000:T:C	12	-	-	cg13575925	9217583	-	LOC144571	TSS200	T	C	0.306723	0	C	0.282828	0.019802	1	58.071	2.45e-13	1345	0.000259152	0.61243	6.98719	0.0876504	3.57e-11	0.766296	5.37345	0.142608	2.78e-06	0.583584	5.40342	0.108003	2.33e-07	0.417976	2.18056	0.191683	0.0303274
rs1544491:57745672:C:T	19	57745672	AURKC	cg25432232	57742423	3249	AURKC	5'UTR|TSS200|1stExon	C	T	0.321429	0.0588235	T	0.242105	0.0594059	1	58.0749	2.45e-13	1471	0.000282873	0.710992	7.96002	0.0893204	1.03e-13	0.586849	3.1516	0.186207	0.00292046	0.742781	6.93847	0.107053	9.32e-11	0.0324493	0.160422	0.202275	0.872703
rs757787	7	2836355	GNA12	cg03425093	2812509	23846	GNA12	Body	G	A	0.529412	0	A	0.40099	0	1	58.0724	2.45e-13	1696	0.000326552	-0.635551	-7.49109	0.084841	1.82e-12	-0.439651	-2.26599	0.194022	0.0284239	-0.699669	-7.27583	0.0961635	1.46e-11	0.371197	1.88374	0.197053	0.0609822
rs143167352:7886237:AT:A	4	7886238	AFAP1	cg27373910	7847857	38381	AFAP1	Body	AT	A	0.40678	0.00840336	A	0.148515	0	1	58.0722	2.45e-13	2042	0.000393199	-0.642554	-7.64254	0.084076	7.27e-13	-0.730275	-3.38187	0.215938	0.00152022	-0.620907	-6.82899	0.0909222	1.69e-10	-0.164386	-0.883217	0.186122	0.378129
rs11556872:71214541:T:C	2	71214541	ANKRD53|TEX261	cg04076766	71212157	2384	ANKRD53	3'UTR|Body	T	C	0.0840336	0	C	0.0247525	0	0	58.0654	2.46e-13	1730	0.000334269	-1.16329	-7.31989	0.158922	5.07e-12	-1.32684	-4.38201	0.302792	7.19e-05	-1.1491	-6.23405	0.184326	3.88e-09	-0.0433702	-0.11064	0.391995	0.912008
rs11622171:65258644:C:G	14	65258644	SPTB	cg13538514	65244845	13799	SPTB	Body	C	G	0.0882353	0	G	0.015	0.00990099	0	58.0663	2.46e-13	1346	0.000259947	-1.22241	-7.60891	0.160655	8.92e-13	-1.25412	-3.77595	0.332135	0.000474317	-1.20034	-6.6188	0.181353	5.19e-10	0.0156973	0.0408363	0.384396	0.967465
rs1555101	1	171749665	METTL13	cg23692635	171751982	2317	METTL13	5'UTR|Body	T	G	0.529412	0	G	0.391089	0	1	58.0671	2.46e-13	1293	0.000249621	0.642923	7.36628	0.0872793	3.84e-12	0.452681	2.30149	0.19669	0.0261581	0.719372	7.26431	0.0990282	1.55e-11	-0.309752	-1.59481	0.194225	0.112258
rs4800065:36520219:T:C	18	36520219	-	cg21324642	36521390	1171	-	-	C	T	0.105042	0	T	0.0693069	0	1	58.0688	2.46e-13	1307	0.000252103	-1.08551	-7.68346	0.141279	5.66e-13	-0.871126	-3.64517	0.238981	0.000702423	-1.17596	-6.6919	0.175728	3.52e-10	-0.00602809	-0.0198253	0.304061	0.984202
rs12742408:55755532:G:T	1	55755532	-	cg08394080	55755514	18	-	-	G	T	0.224576	0.00840336	T	0.35567	0.039604	1	58.0689	2.46e-13	1500	0.00028931	0.698123	7.72848	0.0903313	4.3e-13	0.729085	3.95082	0.18454	0.00027816	0.704085	6.51613	0.108053	8.94e-10	-0.060306	-0.305395	0.197469	0.760368
rs4789912	17	77042322	C1QTNF1	cg14020904	77019779	22543	C1QTNF1	TSS1500	G	A	0.210084	0	A	0.131313	0.019802	1	58.067	2.46e-13	1626	0.000313921	0.838549	7.55212	0.111035	1.26e-12	0.30329	1.07462	0.282229	0.288401	0.918451	7.54401	0.121746	3.23e-12	-0.586236	-2.14316	0.273538	0.0332506
rs708909:150972538:G:A	1	150972538	FAM63A	cg24482286	150981652	9114	FAM63A|PRUNE	TSS1500|Body	A	G	0	0	G	0.126263	0.019802	0	58.0703	2.46e-13	674	0.000129907	-1.03933	-7.38184	0.140795	3.5e-12	-1.18618	-5.64781	0.210025	1.11e-06	-0.918808	-5.11591	0.179598	8.84e-07	-0.289829	-1.02868	0.281747	0.304811
rs2037370:180586485:G:C	3	180586485	BC034416|DKFZp434A128	cg12685548	180644451	57966	FXR1	Body|5'UTR	G	C	0.58547	0.0168067	C	0.244898	0.029703	1	58.0622	2.47e-13	562	0.000108762	-0.737561	-8.00969	0.0920835	7.55e-14	-0.698646	-3.59669	0.194247	0.000811269	-0.71568	-6.71759	0.106538	3.07e-10	0.122712	0.618906	0.198273	0.536649
rs62180990:191273480:G:A	2	191273480	MFSD6	cg04144521	191276183	2703	MFSD6	5'UTR	G	A	0.275424	0.00840336	A	0.193069	0	1	58.0569	2.47e-13	923	0.000179093	-0.537907	-7.20345	0.0746735	1.01e-11	-0.515963	-3.63303	0.14202	0.000728295	-0.602071	-6.69762	0.0898933	3.41e-10	0.125939	0.705664	0.178469	0.481179
rs7907823:62899401:G:A	10	62899401	-	cg09212803	62899394	7	-	-	A	G	0.487069	0.0252101	G	0.288043	0.0891089	1	58.0573	2.47e-13	1050	0.000203697	0.583549	7.73084	0.0754832	4.24e-13	0.638834	3.3422	0.191142	0.00170384	0.574258	6.84741	0.0838651	1.53e-10	-0.152932	-0.887889	0.172242	0.375616
rs1032464:125838333:G:A	6	125838333	-	cg17515297	125832999	5334	-	-	A	G	0.222689	0	G	0.292079	0	1	58.0611	2.47e-13	1061	0.000205445	0.548506	7.87668	0.0696368	1.73e-13	0.640742	4.18611	0.153064	0.000133752	0.505541	6.36691	0.0794014	1.95e-09	0.0990771	0.635554	0.155891	0.525759
rs10093654:79572595:C:G	8	79572595	-	cg21140145	79577641	5046	ZC2HC1A	TSS1500	G	C	0.306723	0	C	0.480198	0	1	58.0592	2.47e-13	1089	0.00021106	-0.667776	-7.86788	0.0848737	1.82e-13	-0.638499	-2.84442	0.224474	0.0067273	-0.675043	-7.06884	0.0954955	4.57e-11	0.13994	0.723074	0.193535	0.470439
rs61557729:156922145:C:T	7	156922145	-	cg19960906	156916158	5987	-	-	C	T	0.131818	0.0756303	T	0.324176	0.0990099	1	58.0623	2.47e-13	1393	0.000269562	-0.786433	-7.89298	0.0996371	1.56e-13	-0.656073	-3.23208	0.202988	0.00233045	-0.817922	-6.90043	0.118532	1.15e-10	0.0720588	0.338275	0.213019	0.735494
rs12627816:48827691:G:C	22	48827691	-	cg19641796	48829449	1758	-	-	G	C	0.125	0.0588235	C	0.188776	0.029703	1	58.0574	2.47e-13	2269	0.000432298	-0.854686	-7.5637	0.112999	1.17e-12	-0.969901	-3.69856	0.262237	0.000598807	-0.850788	-6.66169	0.127714	4.14e-10	-0.0602249	-0.219986	0.273767	0.826096
rs12340300:135431080:G:C	9	135431080	C9orf171	cg08692168	135431300	220	C9orf171	Body	G	C	0.390351	0.0420168	C	0.505618	0.118812	0	58.0471	2.48e-13	1299	0.000253292	0.612018	7.2817	0.0840488	6.36e-12	0.339116	1.53029	0.221603	0.133104	0.671863	7.4636	0.0900187	5.09e-12	-0.349076	-1.64948	0.211628	0.100544
rs10403583	19	39291771	LGALS4	cg04410715	39283334	8437	-	-	G	A	0.231092	0	A	0.30198	0	1	58.0499	2.48e-13	1230	0.0002395	-0.697466	-7.75457	0.0899425	3.66e-13	-0.829355	-4.0113	0.206755	0.000230782	-0.659379	-6.47761	0.101794	1.09e-09	-0.0883398	-0.372568	0.237111	0.709846
rs1288375	1	53579583	AX748428|SLC1A7	cg07703979	53579547	36	SLC1A7	Body	G	A	0.633028	0.0840336	A	0.321429	0.029703	1	58.0513	2.48e-13	1273	0.000247698	-0.653858	-7.44462	0.0878295	2.41e-12	-0.443124	-2.46286	0.179923	0.0177677	-0.750093	-7.21011	0.104033	2.1e-11	0.224858	1.20832	0.186092	0.228284
rs9944033	14	91226654	TTC7B	cg24119944	91262410	35756	TTC7B	Body	C	T	0.645299	0.0168067	T	0.27551	0.029703	1	58.0519	2.48e-13	1306	0.000254046	0.55001	5.8816	0.0935137	1.57e-08	1.03102	6.73456	0.153094	2.8e-08	0.405287	3.56338	0.113737	0.000482757	0.38306	2.08413	0.183799	0.0383584
rs2833931	21	34020348	SYNJ1	cg07450406	34144284	123936	C21orf66|C21orf49	TSS200	C	T	0.432773	0	T	0.420792	0	1	58.0515	2.48e-13	1356	0.000263832	0.643839	7.78361	0.0827173	3.07e-13	0.842527	4.75758	0.177092	2.14e-05	0.577649	5.95121	0.0970642	1.63e-08	0.3836	1.96277	0.195438	0.0509929
rs4770794:25644751:T:G	13	25644751	-	cg20702683	25645637	886	-	-	T	G	0.37395	0	G	0.252577	0.039604	1	58.047	2.48e-13	1641	0.000320001	0.50103	7.32044	0.0684426	5.05e-12	0.389476	3.37574	0.115375	0.0015473	0.568058	6.83018	0.0831689	1.68e-10	-0.156692	-1.05343	0.148744	0.293353
rs12884155:33430193:A:T	14	33430193	NPAS3	cg11787167	33407370	22823	NPAS3	TSS1500	A	T	0.286364	0.0756303	T	0.316327	0.029703	1	58.0511	2.48e-13	1752	0.000340939	-0.476394	-7.78606	0.0611856	3.02e-13	-0.450919	-3.27687	0.137607	0.00205296	-0.485095	-6.87846	0.0705238	1.29e-10	0.0584966	0.37234	0.157105	0.710015
rs4977448	9	18807071	ADAMTSL1	cg12699984	18806461	610	ADAMTSL1	Body	G	T	0.268908	0	T	0.245	0.00990099	1	58.0506	2.48e-13	2080	0.000404869	-0.73784	-7.90257	0.0933671	1.47e-13	-0.47135	-2.25976	0.208584	0.0288388	-0.757377	-7.27627	0.104089	1.45e-11	0.236221	1.02735	0.229932	0.305437
rs2565056:27337227:G:A	8	27337227	CHRNA2	cg00421144	27336675	552	CHRNA2	5'UTR|1stExon	G	A	0.294118	0.142857	A	0.286458	0.049505	0	58.0426	2.49e-13	1579	0.000308583	0.754288	7.74499	0.0973904	3.89e-13	0.887765	4.33504	0.204788	8.35e-05	0.70647	6.26498	0.112765	3.31e-09	0.184104	0.797531	0.230843	0.426044
12:57989043:C:T	12	-	-	cg03068431	58000651	-	DTX3	Body	C	T	0.0210084	0	T	0.173684	0.0594059	0	58.0395	2.49e-13	664	0.000129966	1.01906	6.92475	0.147162	5.12e-11	0.23768	0.51372	0.462664	0.610018	1.15732	7.60103	0.152258	2.34e-12	-0.953419	-2.48714	0.383339	0.0136561
rs9987445:115659132:A:G	9	115659132	-	cg10726357	115653543	5589	SLC46A2	TSS1500	A	G	0.242991	0.10084	G	0.0670103	0.039604	0	58.0441	2.49e-13	1396	0.000272615	-0.961567	-7.75444	0.124002	3.67e-13	-1.10239	-4.70199	0.234452	2.56e-05	-0.891033	-5.99461	0.148639	1.31e-08	-0.205724	-0.76807	0.267846	0.443309
rs2582516	14	105314093	-	cg16800111	105293760	20333	-	-	T	G	0.197479	0	G	0.29703	0	1	58.0453	2.49e-13	955	0.000186385	0.808452	8.35538	0.0967582	8.53e-15	0.690941	3.26965	0.21132	0.00209552	0.774994	6.88148	0.11262	1.27e-10	-0.0934669	-0.404897	0.230841	0.685965
rs17862369:127018799:A:G	7	127018799	ZNF800	cg18429212	127007038	11761	-	-	A	G	0.15812	0.0168067	G	0.0693069	0	1	58.0449	2.49e-13	1137	0.000221954	0.836671	7.64101	0.109497	7.34e-13	0.781759	3.18072	0.245781	0.00269235	0.870049	6.923	0.125675	1.01e-10	0.0187926	0.0741186	0.253548	0.940987
rs10405450:44706415:T:C	19	44706415	-	cg08662052	44764603	58188	ZNF233	5'UTR	C	T	0.44958	0	T	0.341584	0	1	58.0426	2.49e-13	1239	0.000242141	0.552658	7.59737	0.0727434	9.57e-13	0.550412	3.66581	0.150148	0.000660481	0.55784	6.67866	0.0835257	3.78e-10	0.0140416	0.0814786	0.172334	0.935139
rs6462006:27340279:C:T	7	27340279	-	cg19385090	27292614	47665	-	-	T	C	0.361345	0	C	0.325	0.00990099	1	58.0457	2.49e-13	1285	0.000250735	-0.641583	-7.53745	0.0851195	1.38e-12	-0.678065	-4.04775	0.167516	0.00020611	-0.641975	-6.45457	0.0994606	1.23e-09	0.0228049	0.114814	0.198625	0.908703
rs1430598:77725625:G:C	18	77725625	HSBP1L1	cg04332764	77725605	20	HSBP1L1	Body	G	C	0.184874	0	C	0.229167	0.049505	1	58.0365	2.5e-13	1118	0.000219156	0.757796	7.47135	0.101427	2.05e-12	0.989927	3.99744	0.24764	0.000240889	0.734882	6.48513	0.113318	1.05e-09	0.038384	0.144138	0.2663	0.88553
rs875475:1192409:G:A	4	1192409	LOC100130872|SPON2|AX747178	cg13361141	1188186	4223	LOC100130872-SPON2	Body	G	A	0.521739	0.0336134	A	0.48913	0.0891089	1	58.0352	2.5e-13	1148	0.000225191	0.613849	7.35866	0.0834186	4.02e-12	0.573552	3.49634	0.164044	0.00109022	0.664898	6.76837	0.0982361	2.34e-10	-0.232771	-1.24678	0.186697	0.213866
rs6683181:163417077:C:T	1	163417077	-	cg06092702	163392909	24168	-	-	C	T	0.351695	0.00840336	T	0.111111	0.019802	1	58.0362	2.5e-13	1509	0.00029585	0.746203	7.45389	0.100109	2.28e-12	0.750129	2.97656	0.252012	0.00472381	0.784466	7.01258	0.111866	6.22e-11	-0.145444	-0.598709	0.242929	0.550012
rs1333346:27827447:A:G	13	27827447	SNORD102|SNORA27|RPL21	cg20061533	27827871	424	RPL21|RPL21P28|SNORD102	5'UTR|Body|TSS1500	G	A	0.0966387	0	A	0.267327	0	1	58.0382	2.5e-13	1801	0.000352746	-0.741675	-7.70039	0.0963164	5.11e-13	-0.835666	-4.32424	0.193251	8.64e-05	-0.707984	-6.27209	0.112878	3.19e-09	-0.0146756	-0.0653644	0.22452	0.947946
rs55873087:89604951:C:A	13	89604951	-	cg25322319	89631919	26968	-	-	C	A	0.0420168	0	A	0.20202	0.019802	0	58.037	2.5e-13	1173	0.000229886	-0.757601	-7.38965	0.102522	3.34e-12	-0.862269	-3.67257	0.234787	0.000647269	-0.78139	-6.67452	0.117071	3.86e-10	-0.327825	-1.30898	0.250442	0.19197
rs10260451	7	143208225	EPHA1-AS1	cg02557364	143208268	43	-	-	G	A	0.0840336	0	A	0.121212	0.019802	1	58.0272	2.51e-13	697	0.000137266	-1.02175	-7.3537	0.138943	4.14e-12	-1.33444	-4.85727	0.274729	1.54e-05	-0.972643	-5.86806	0.165752	2.46e-08	-0.382488	-1.16291	0.328906	0.246187
rs12279716	11	76858756	MYO7A	cg08265933	76858759	3	MYO7A	Body	C	T	0.125	0.0252101	T	0.270833	0.049505	1	58.0295	2.51e-13	1128	0.000221897	0.812992	7.42748	0.109457	2.67e-12	0.607749	2.75197	0.220841	0.00857162	0.87605	7.10325	0.123331	3.78e-11	-0.109088	-0.462237	0.236	0.64439
rs282864:178115129:T:A	3	178115129	-	cg06124667	178110731	4398	-	-	T	A	0.366972	0.0840336	A	0.296875	0.049505	1	58.0238	2.51e-13	1196	0.000235943	-0.582645	-7.38962	0.0788463	3.34e-12	-0.666875	-4.37724	0.15235	7.3e-05	-0.588075	-6.23406	0.0943325	3.88e-09	-0.0111456	-0.0621869	0.179227	0.950473
rs3114898	16	89392315	LOC100287036|ANKRD11	cg05504729	89399490	7175	ANKRD11	5'UTR	C	T	0.534188	0.0168067	T	0.409091	0.019802	1	58.0247	2.51e-13	1294	0.000255161	0.533804	7.22507	0.0738822	8.89e-12	0.625346	5.10841	0.122415	6.73e-06	0.510701	5.65056	0.0903806	7.15e-08	0.306447	1.88516	0.162557	0.0607887
rs761076	1	167619982	RCSD1	cg00545593	167620122	140	RCSD1	Body	C	T	0.478992	0	T	0.5	0	1	58.0256	2.51e-13	1313	0.000258786	0.654009	7.5883	0.0861866	1.01e-12	0.585017	3.00666	0.194574	0.00435329	0.688212	6.99898	0.0983305	6.7e-11	-0.178558	-0.85921	0.207816	0.391205
rs2014512:22715427:G:A	4	22715427	GBA3	cg17751101	22715333	94	GBA3	TSS1500|Body	G	A	0.42437	0	A	0.489796	0.029703	1	58.0266	2.51e-13	1348	0.000265555	0.533228	7.68083	0.0694232	5.75e-13	0.535223	4.0157	0.133283	0.000227657	0.542126	6.47308	0.0837509	1.12e-09	0.0664449	0.430294	0.154417	0.667423
rs1197968:33279558:T:C	9	33279558	CHMP5	cg20999934	33290511	10953	SUGT1P1|NFX1	Body|5'UTR|1stExon	C	T	0.151261	0	T	0.158416	0	1	58.0289	2.51e-13	1537	0.000302443	-0.893365	-7.4622	0.119719	2.16e-12	-0.995633	-4.41615	0.225453	6.45e-05	-0.871754	-6.20698	0.140447	4.45e-09	-0.3513	-1.27183	0.276217	0.204841
rs4448619	10	1468196	ADARB2	cg15881997	1468502	306	ADARB2	Body	C	T	0.073913	0.0336134	T	0.105	0.00990099	1	58.0285	2.51e-13	2024	0.000398341	-1.08465	-7.4295	0.145992	2.63e-12	-1.16245	-4.16971	0.278785	0.000140827	-1.0782	-6.37511	0.169127	1.87e-09	0.0206046	0.058328	0.353254	0.953543
rs2508014:31057614:A:C	6	31057614	-	cg11934771	31021796	35818	HCG22	TSS200	C	A	0.39916	0	A	0.257426	0	1	58.0263	2.51e-13	4872	0.000439064	-0.556518	-6.78282	0.0820482	1.15e-10	-0.7782	-5.07049	0.153476	7.64e-06	-0.539876	-5.68475	0.0949692	6.06e-08	-0.0865017	-0.472517	0.183066	0.637048
rs2717664:3075701:C:T	16	3075701	HCFC1R1|THOC6	cg22598129	3085620	9919	LOC100128770|CCDC64B	Body|TSS200	C	T	0.339286	0.0588235	T	0.247191	0.118812	0	58.027	2.51e-13	1071	0.000210945	-0.664029	-7.47777	0.0888004	1.97e-12	-0.59982	-3.27402	0.183206	0.00206966	-0.715049	-6.87807	0.103961	1.29e-10	0.117765	0.598126	0.19689	0.550401
rs60907901:57693247:G:A	16	57693247	GPR56	cg23607365	57693100	147	ADGRG1	Body	G	A	0.221698	0.109244	A	0.0789474	0.0594059	0	58.0265	2.51e-13	1154	0.00022735	0.858921	7.21153	0.119104	9.63e-12	0.812295	2.88547	0.281512	0.00603306	0.914135	7.04986	0.129667	5.07e-11	-0.382406	-1.34593	0.284121	0.179777
rs6720661:27061998:G:A	2	27061998	-	cg08802533	27073253	11255	DPYSL5	5'UTR	A	G	0.402913	0.134454	G	0.52551	0.029703	0	58.0163	2.52e-13	799	0.000158212	0.665736	7.98506	0.0833727	8.81e-14	0.494088	2.57689	0.191738	0.0133997	0.671991	7.1677	0.0937526	2.65e-11	-0.0289936	-0.151912	0.190858	0.879403
rs55713360:55992067:A:G	4	55992067	KDR	cg07123701	56024434	32367	-	-	G	A	0.509091	0.0756303	A	0.389474	0.0594059	1	58.0214	2.52e-13	1133	0.000223783	0.5884	7.15011	0.0822924	1.38e-11	0.897327	5.20091	0.172533	4.95e-06	0.528329	5.56524	0.0949338	1.08e-07	0.303177	1.60041	0.189437	0.111011
rs1079371:41876253:A:C	15	41876253	-	cg08686008	41876221	32	-	-	A	C	0.320513	0.0168067	C	0.0544554	0	1	58.0155	2.52e-13	1167	0.000231183	0.740101	7.40348	0.0999666	3.08e-12	0.764327	3.93061	0.194455	0.000295995	0.765675	6.52424	0.117358	8.56e-10	-0.166562	-0.848844	0.196222	0.396935
rs2820319:201878650:G:A	1	201878650	LMOD1	cg26835417	201845539	33111	IPO9	3'UTR	G	A	0.348739	0	A	0.3	0.00990099	1	58.0167	2.52e-13	1272	0.000251827	0.649777	7.37527	0.0881021	3.64e-12	0.439217	2.12064	0.207115	0.0396248	0.693529	7.31571	0.0948	1.17e-11	-0.255271	-1.26685	0.201501	0.206614
rs6568423:106442096:G:C	6	106442096	-	cg10251594	106433444	8652	-	-	G	C	0.273148	0.092437	C	0.144444	0.108911	0	58.0077	2.53e-13	1561	0.000310443	0.862132	7.79465	0.110606	2.86e-13	0.688434	2.91525	0.236149	0.00557178	0.895489	7.03626	0.127268	5.46e-11	-0.262938	-1.00289	0.26218	0.317067
rs2854447:226012277:C:T	1	226012277	EPHX1	cg13622587	226014225	1948	EPHX1	5'UTR	C	T	0.389381	0.0504202	T	0.0674157	0.118812	0	58.0095	2.53e-13	1118	0.000222139	0.661819	8.01732	0.0825487	7.2e-14	0.567519	3.05773	0.185602	0.00378619	0.656346	6.97566	0.0940909	7.61e-11	0.166111	0.849568	0.195524	0.396533
rs13403488:484833:G:C	2	484833	-	cg00346300	492809	7976	-	-	G	C	0	0	C	0.180412	0.039604	0	58.0038	2.54e-13	1724	0.000343526	1.24146	7.81857	0.158784	2.47e-13	1.49857	3.3356	0.449265	0.0017364	1.15555	6.84672	0.168774	1.53e-10	0.197604	0.462693	0.427073	0.644063
rs11696955	20	49063113	-	cg09293881	49063114	1	-	-	G	A	0.0254237	0.00840336	A	0.213542	0.049505	0	58.0031	2.54e-13	1149	0.000229023	1.07358	7.4739	0.143645	2.02e-12	0.917111	2.59895	0.352877	0.0126774	1.16844	7.15881	0.163217	2.79e-11	0.0114201	0.0325461	0.35089	0.974067
rs57704187:2234829:C:CTT	17	2234830	TSR1|SNORD91A	cg18334121	2234844	14	TSR1|SNORD91A	Body|TSS1500	C	CTT	0.323009	0.0504202	CTT	0.47093	0.148515	0	58.0019	2.54e-13	1057	0.000210816	0.670587	7.6879	0.0872263	5.51e-13	0.661925	3.09736	0.213706	0.00339477	0.683468	6.95761	0.0982332	8.4e-11	-0.191641	-0.928721	0.206349	0.3541
rs3769713:99151434:A:G	2	99151434	INPP4A	cg18123331	99232210	80776	UNC50	Body	A	G	0.285714	0	G	0.212121	0.019802	1	57.9997	2.54e-13	598	0.000119399	-0.642044	-7.40455	0.0867094	3.06e-12	-1.10061	-5.24402	0.20988	4.29e-06	-0.534228	-5.52268	0.0967335	1.32e-07	-0.478434	-2.26602	0.211134	0.0244696
rs58082507:119349625:A:AGCACATATTTATT	11	119349630	LOC100499227	cg09928980	119349644	14	USP2-AS1	Body	A	AGCACATATTTATT	0.319328	0	AGCACATATTTATT	0.333333	0.0792079	1	58.0066	2.54e-13	1132	0.000225243	0.696313	7.71467	0.0902583	4.68e-13	0.772227	4.06055	0.190178	0.000198074	0.680745	6.44349	0.105648	1.31e-09	-0.0712707	-0.328572	0.21691	0.742807
rs10414959:49687278:G:A	19	49687278	TRPM4	cg24054525	49685846	1432	TRPM4	Body	G	A	0.351695	0.00840336	A	0.388889	0.019802	1	58.0046	2.54e-13	1143	0.000227663	0.633952	7.78258	0.0814577	3.08e-13	0.584451	3.57805	0.163343	0.000857299	0.644487	6.72326	0.0958593	2.98e-10	-0.080849	-0.42785	0.188966	0.669199
rs11729987:766845:C:G	4	766845	-	cg04447288	786649	19804	CPLX1	Body	C	G	0.310811	0.0672269	G	0.107143	0.029703	1	58.0056	2.54e-13	1272	0.000253225	0.664946	7.09944	0.0936618	1.86e-11	0.993304	4.64635	0.213782	3.07e-05	0.613529	6.03466	0.101668	1.07e-08	0.467052	2.1687	0.21536	0.0312288
rs9978887:47478272:C:G	21	47478272	-	cg15517335	47485282	7010	-	-	C	G	0.573913	0.0336134	G	0.494737	0.0594059	1	57.9993	2.54e-13	1496	0.000298768	-0.686384	-8.03121	0.0854647	6.6e-14	-0.677241	-3.19487	0.211978	0.00258767	-0.673749	-6.91318	0.0974585	1.07e-10	0.0709481	0.324184	0.218851	0.746122
rs4908699	1	7905274	PER3|UTS2	cg12606891	7913872	8598	UTS2	TSS1500	G	A	0.138655	0	A	0.15	0.00990099	1	58.0057	2.54e-13	1625	0.000323484	0.787765	6.82047	0.1155	9.32e-11	1.01239	4.88419	0.207279	1.41e-05	0.772535	5.84383	0.132197	2.78e-08	0.123719	0.4528	0.273232	0.65116
rs1561862:100030322:T:G	15	100030322	-	cg07483000	100036185	5863	-	-	G	T	0.277778	0.0168067	T	0.128713	0	1	58.0068	2.54e-13	1806	0.000359327	0.719794	7.55332	0.0952951	1.25e-12	0.51811	2.87842	0.179998	0.00614725	0.767201	7.05134	0.108802	5.03e-11	-0.221594	-1.04306	0.212447	0.298121
rs6913843:166278583:C:T	6	166278583	AK090688	cg20418529	166260012	18571	-	-	C	T	0.0672269	0	T	0.085	0.00990099	1	58.0005	2.54e-13	2134	0.000425931	1.13531	7.40033	0.153414	3.14e-12	1.30136	5.66572	0.22969	1.04e-06	1.03019	5.08921	0.202426	9.98e-07	0.604909	1.88585	0.320763	0.0606961
rs2967081:36403547:A:C	5	36403547	-	cg21537872	36403620	73	-	-	A	C	0.0462185	0	C	0.08	0.00990099	0	58.0066	2.54e-13	1337	0.000266032	-1.38168	-8.04918	0.171655	5.9e-14	-1.27519	-2.16676	0.588526	0.0357099	-1.31975	-7.30149	0.180751	1.26e-11	0.159499	0.289542	0.550866	0.772452
rs61874053:60377438:C:T	10	60377438	BICC1	cg22641201	60401105	23667	BICC1	Body	C	T	0.118421	0.0420168	T	0.010101	0.019802	0	58.002	2.54e-13	777	0.000154966	-0.995875	-7.74876	0.128521	3.8e-13	-0.912885	-3.06577	0.297767	0.00370344	-0.99946	-6.97159	0.143362	7.78e-11	0.152107	0.451374	0.336987	0.652185
rs7823775	8	29208761	DUSP4	cg18908258	29210721	1960	-	-	G	T	0.121849	0	T	0.395	0.00990099	1	57.9951	2.55e-13	1203	0.000240756	0.744487	7.81096	0.0953131	2.59e-13	0.666148	2.92298	0.2279	0.00545748	0.748621	7.03216	0.106457	5.59e-11	-0.0367454	-0.174806	0.210208	0.861401
rs5767699	22	47736018	-	cg08149617	47741317	5299	-	-	C	T	0.352941	0	T	0.348958	0.049505	1	57.995	2.55e-13	1683	0.000336837	-0.664908	-7.4307	0.0894813	2.62e-12	-0.776975	-4.18182	0.185798	0.000135569	-0.657625	-6.36454	0.103326	1.98e-09	0.0303407	0.142091	0.21353	0.887144
rs8048513:26505657:A:G	16	26505657	-	cg16345311	26505221	436	-	-	G	A	0.423423	0.0672269	A	0.459596	0.019802	1	57.9941	2.55e-13	1882	0.000376825	-0.601556	-7.67802	0.0783478	5.85e-13	-0.546616	-3.93771	0.138816	0.000289607	-0.619015	-6.51832	0.0949653	8.84e-10	-0.0551276	-0.298425	0.184728	0.765674
rs60422751:43095255:G:C	22	43095255	A4GALT	cg25657413	43091623	3632	A4GALT	ExonBnd|5'UTR	G	C	0.0811966	0.0168067	C	0.045	0.00990099	0	57.9862	2.56e-13	1452	0.000291884	-1.32822	-7.62888	0.174104	7.9e-13	-1.63191	-3.45742	0.472003	0.00122139	-1.2818	-6.78472	0.188924	2.14e-10	-0.246639	-0.50839	0.485138	0.611714
rs3738040	1	226013041	EPHX1	cg03459809	226013010	31	EPHX1	1stExon|5'UTR	G	A	0.092437	0	A	0.02	0.00990099	0	57.9905	2.56e-13	1117	0.000224052	-1.1649	-7.96812	0.146195	9.79e-14	-1.00291	-3.57245	0.280734	0.000871598	-1.16621	-6.72519	0.173409	2.95e-10	-0.10969	-0.344448	0.318452	0.730854
rs161507:99647671:T:A	5	99647671	-	cg18247764	99896633	248962	FAM174A	Body	T	A	0.521368	0.0168067	A	0.216495	0.039604	1	57.9851	2.56e-13	732	0.000147225	-0.715029	-7.92889	0.0901802	1.25e-13	-0.729329	-3.5934	0.202963	0.000819224	-0.695788	-6.71361	0.103638	3.13e-10	-0.0214272	-0.111293	0.19253	0.91149
rs3784382	15	64407381	SNX1	cg19131078	64382893	24488	FAM96A	Body	T	C	0.233051	0.00840336	C	0.40099	0	1	57.9861	2.56e-13	845	0.00016987	0.435821	7.97764	0.0546304	9.22e-14	0.452204	4.33154	0.104398	8.45e-05	0.411661	6.26289	0.0657302	3.34e-09	0.051564	0.439491	0.117327	0.660758
rs4823006	22	29451671	ZNRF3	cg16346087	29451538	133	ZNRF3	3'UTR	A	G	0.487395	0	G	0.289474	0.0594059	1	57.9843	2.56e-13	1056	0.000212483	-0.632955	-8.45656	0.0748478	4.47e-15	-0.539916	-2.52577	0.213763	0.0152198	-0.607839	-7.18364	0.0846142	2.43e-11	0.1427	0.807749	0.176663	0.420149
rs2702032	2	85294918	-	cg00169748	85294935	17	-	-	T	C	0.386555	0	C	0.414141	0.019802	1	57.9848	2.56e-13	1210	0.000243403	-0.654222	-7.58262	0.0862792	1.05e-12	-0.445376	-2.50917	0.177499	0.0158575	-0.681491	-7.1895	0.0947898	2.35e-11	0.165941	0.797522	0.20807	0.426049
rs34138164:115050127:A:G	11	115050127	CADM1	cg04055981	115044050	6077	-	-	A	G	0.542017	0	G	0.237624	0	1	57.9851	2.56e-13	1265	0.000254436	-0.622989	-7.77632	0.0801136	3.21e-13	-0.535095	-3.36962	0.1588	0.00157481	-0.651865	-6.82867	0.0954601	1.69e-10	0.169875	0.988094	0.171922	0.324244
rs932232:22991871:C:T	14	22991871	TCRA|TRD|TRA@|hADV29S1|TRA|TRAC|TCR-alpha|AV8S2A1N1T|hADV36S1	cg15899743	22985112	6759	-	-	C	T	0.521186	0.00840336	T	0.272727	0.019802	1	57.9835	2.56e-13	1988	0.000400173	-0.610639	-7.21549	0.0846289	9.41e-12	-0.469375	-2.1798	0.215329	0.0346664	-0.668021	-7.29602	0.0915596	1.3e-11	0.216808	1.13961	0.190247	0.255746
rs10781522	9	139815053	TRAF2	cg00693599	139836323	21270	FBXW5	Body	A	G	0.348624	0.0840336	G	0.544944	0.118812	0	57.9805	2.57e-13	709	0.000142928	0.522858	5.79124	0.0902844	2.5e-08	0.995203	6.75831	0.147256	2.59e-08	0.384673	3.50796	0.109657	0.000586376	0.569483	2.88822	0.197174	0.00428002
rs9611565	22	41767486	TEF	cg14994777	41761166	6320	-	-	T	C	0.282609	0.0336134	C	0.368687	0.019802	1	57.9782	2.57e-13	929	0.000187498	0.704978	7.8609	0.0896815	1.9e-13	0.529045	2.37976	0.22231	0.0217241	0.721083	7.23291	0.0996948	1.85e-11	-0.258827	-1.17336	0.220586	0.24198
rs329744	19	53541112	-	cg07962338	53540902	210	-	-	A	C	0.12605	0	C	0.178218	0	1	57.982	2.57e-13	1416	0.000285242	0.85917	7.2437	0.118609	7.96e-12	1.16602	5.34566	0.218125	3.06e-06	0.783905	5.42273	0.144559	2.13e-07	0.17312	0.640039	0.270483	0.522845
rs2236445	21	46678453	C21orf89	cg10803722	46713166	34713	LOC642852	Body	T	C	0.288793	0.0252101	C	0.336634	0	1	57.9811	2.57e-13	1446	0.000291422	-0.540208	-7.47398	0.0722784	2.02e-12	-0.582171	-3.59475	0.16195	0.000815954	-0.550653	-6.71259	0.0820329	3.15e-10	-0.0364031	-0.207281	0.175622	0.835991
rs9847800	3	32001042	OSBPL10	cg26559018	32001837	795	OSBPL10	Body	A	C	0.478992	0	C	0.118812	0	1	57.9829	2.57e-13	1623	0.000326796	-0.657	-7.68033	0.0855432	5.77e-13	-0.591808	-3.75324	0.157679	0.000507998	-0.680759	-6.62541	0.10275	5.02e-10	0.163449	0.934992	0.174813	0.350866
rs17366947:27103024:A:G	8	27103024	STMN4	cg15450949	27098444	4580	STMN4	Body	A	G	0.397436	0.0168067	G	0.171875	0.049505	1	57.9828	2.57e-13	1752	0.000352793	-0.555312	-7.68254	0.0722823	5.69e-13	-0.533246	-3.13502	0.170093	0.00305832	-0.558883	-6.93934	0.0805383	9.28e-11	0.0399149	0.248008	0.160942	0.804371
rs11863628:88111869:A:T	16	88111869	BANP	cg26198488	88121225	9356	-	-	A	T	0.385593	0.00840336	T	0.354651	0.148515	0	57.976	2.57e-13	1182	0.00023882	0.694419	7.82903	0.0886979	2.32e-13	0.83803	4.73547	0.176969	2.3e-05	0.630578	5.96249	0.105757	1.54e-08	0.216287	1.03322	0.209334	0.302691
rs2504378:139369833:G:A	6	139369833	-	cg12577850	139351113	18720	C6orf115	5'UTR	A	G	0.222222	0.0168067	G	0.281609	0.138614	0	57.9741	2.58e-13	1559	0.000315294	0.67233	7.31564	0.091903	5.2e-12	1.04598	4.87768	0.214441	1.44e-05	0.598569	5.84656	0.10238	2.74e-08	0.404204	1.7377	0.232609	0.0837301
rs4837482	9	132963350	NCS1	cg14765881	132962862	488	NCS1	TSS200|Body	C	T	0.0714286	0	T	0.158163	0.029703	1	57.9686	2.58e-13	1199	0.000243158	-0.62156	-7.42976	0.0836582	2.63e-12	-0.639524	-4.28488	0.149251	9.79e-05	-0.632818	-6.29352	0.100551	2.85e-09	0.049655	0.268873	0.184678	0.788291
rs11041692:1911115:T:C	11	1911115	LSP1	cg26468833	1950554	39439	TNNT3	Body	C	T	0.0775862	0.0252101	T	0.173469	0.029703	1	57.9738	2.58e-13	1626	0.000328889	0.867079	7.63948	0.1135	7.4e-13	0.631605	2.85079	0.221554	0.0066149	0.939068	7.06023	0.133008	4.79e-11	-0.376081	-1.44941	0.259472	0.148716
10:44700388:G:A	10	-	-	cg16580683	44702076	-	-	-	G	A	0.0588235	0	A	0.0594059	0	1	57.9739	2.58e-13	1659	0.000335558	1.38288	7.36516	0.18776	3.87e-12	1.35352	4.07545	0.332115	0.000189096	1.44418	6.43153	0.224547	1.39e-09	0.0328913	0.0805688	0.408239	0.935862
rs10796036	10	13237015	MCM10	cg10630212	13236960	55	MCM10	Body	A	G	0.134454	0	G	0.217172	0.019802	1	57.9726	2.58e-13	1885	0.000381512	-0.712971	-7.2723	0.0980393	6.72e-12	-0.554492	-2.27925	0.243278	0.0275575	-0.776874	-7.26482	0.106936	1.55e-11	0.275745	1.18156	0.233374	0.238717
rs111261036:11468941:G:A	2	11468941	ROCK2	cg02290451	11295919	173022	PQLC3	Body	G	A	0	0	A	0.108911	0	0	57.9609	2.59e-13	1447	0.000294572	-1.38196	-7.51634	0.183861	1.56e-12	-1.62869	-3.91706	0.415793	0.00030857	-1.3503	-6.52821	0.20684	8.39e-10	-0.715381	-1.61791	0.442164	0.107183
rs7250481:34041200:G:T	19	34041200	-	cg05138464	34032363	8837	-	-	T	G	0.607143	0.0588235	G	0.45	0.108911	0	57.9619	2.59e-13	1488	0.000302779	-0.35854	-7.88289	0.0454833	1.66e-13	-0.378661	-3.9176	0.0966563	0.000308059	-0.350997	-6.52796	0.0537683	8.4e-10	-0.0513937	-0.478106	0.107494	0.633072
rs7844778:125758474:G:A	8	125758474	-	cg05440216	125755550	2924	-	-	G	A	0.451327	0.0504202	A	0.425532	0.0693069	1	57.9657	2.59e-13	1620	0.00032901	0.563081	6.38203	0.0882292	1.08e-09	0.880346	6.15631	0.142999	1.99e-07	0.481726	4.47946	0.107541	1.42e-05	0.263281	1.2992	0.202649	0.195301
rs55727709:131032857:C:T	10	131032857	-	cg26791879	131005696	27161	-	-	C	T	0.222727	0.0756303	T	0.0271739	0.0891089	0	57.9618	2.59e-13	1620	0.000329645	-0.656259	-7.44408	0.0881585	2.41e-12	-0.778164	-4.28995	0.181392	9.64e-05	-0.647294	-6.28953	0.102916	2.91e-09	0.0492566	0.256268	0.192207	0.797995
rs1545708	5	92632106	-	cg23346032	92632097	9	-	-	A	C	0.382353	0	C	0.628713	0	1	57.9598	2.6e-13	554	0.000112846	-0.59633	-7.11562	0.0838057	1.69e-11	-0.718485	-3.42371	0.209855	0.00134705	-0.617189	-6.79985	0.0907651	1.97e-10	-0.0824148	-0.425245	0.193805	0.671094
rs34795604:32094415:G:A	15	32094415	OTUD7A	cg25254338	32158616	64201	-	-	G	A	0.379464	0.0588235	A	0.0789474	0.0594059	1	57.9532	2.6e-13	997	0.000203747	-0.646643	-7.97739	0.0810594	9.24e-14	-0.57109	-3.14831	0.181396	0.00294735	-0.636981	-6.93119	0.0919006	9.7e-11	0.0780312	0.50398	0.15483	0.614804
rs1791808:114103610:C:T	11	114103610	ZBTB16	cg03345116	114104210	600	ZBTB16	Body	C	T	0.230088	0.0504202	T	0.0714286	0.029703	1	57.954	2.6e-13	1376	0.000281087	-0.751629	-8.03722	0.0935185	6.36e-14	-0.651214	-3.36876	0.19331	0.00157874	-0.75518	-6.82682	0.11062	1.71e-10	0.0589503	0.275208	0.214202	0.783427
rs3776751	5	171581724	STK10	cg14617979	171590078	8354	STK10	Body	C	T	0.133929	0.0588235	T	0.185	0.00990099	1	57.9584	2.6e-13	1428	0.00029108	-0.763577	-7.86677	0.0970636	1.84e-13	-0.719252	-3.99927	0.179846	0.000239534	-0.786757	-6.47798	0.121451	1.09e-09	0.070879	0.332086	0.213436	0.740155
12:101689630:AGT:A	12	-	-	cg06090684	101672472	-	UTP20	TSS1500	AGT	A	0.336134	0	A	0.615	0.00990099	1	57.9594	2.6e-13	1531	0.000311919	0.574546	7.0355	0.0816638	2.7e-11	0.789391	5.63165	0.14017	1.17e-06	0.505679	5.12288	0.09871	8.56e-07	0.24773	1.42688	0.173617	0.155101
rs11903211:220193434:A:G	2	220193434	RESP18	cg02255488	220197450	4016	RESP18	Body|ExonBnd	A	G	0.189076	0	G	0.5	0	1	57.9466	2.61e-13	911	0.000186791	-0.472061	-7.22477	0.0653392	8.91e-12	-0.549564	-4.44434	0.123655	5.89e-05	-0.471913	-6.18017	0.0763592	5.11e-09	0.114594	0.790125	0.145033	0.430346
rs6720799	2	70372029	-	cg01726273	70360150	11879	-	-	G	A	0.285714	0	A	0.252475	0	1	57.9458	2.61e-13	1206	0.000247376	0.383156	6.97839	0.0549061	3.76e-11	0.155846	1.12202	0.138898	0.26794	0.455385	7.52907	0.0604836	3.52e-12	-0.197237	-1.49507	0.131925	0.136398
rs1567376:119480660:A:T	11	119480660	-	cg21061317	119478717	1943	-	-	T	A	0.327586	0.0252101	A	0.614583	0.049505	1	57.9489	2.61e-13	1267	0.000259483	0.428435	6.68249	0.064113	2.04e-10	0.716733	6.32801	0.113264	1.11e-07	0.309596	4.23146	0.0731653	3.9e-05	0.294766	2.23182	0.132075	0.0266836
rs717578:36062937:T:C	21	36062937	CLIC6	cg16057826	36041334	21603	CLIC6	TSS1500	T	C	0.210084	0	C	0.235	0.00990099	1	57.9481	2.61e-13	1369	0.000280484	-0.678321	-8.33743	0.0813586	9.57e-15	-0.556337	-2.92517	0.190189	0.00542548	-0.665008	-7.02791	0.0946239	5.72e-11	-0.118269	-0.580873	0.203605	0.561949
rs113411027:56769249:A:AT	8	56769250	-	cg05904213	56757179	12071	-	-	A	AT	0.168103	0.0252101	AT	0.0824742	0.039604	1	57.9512	2.61e-13	1397	0.000285789	0.970937	8.19048	0.118545	2.43e-14	0.814483	3.05052	0.266999	0.00386181	0.987806	6.97463	0.141628	7.65e-11	0.10994	0.373532	0.294325	0.709129
rs7217621:39574091:G:A	17	-	-	cg07337480	39581912	-	KRT37	TSS1500	G	A	0.347458	0.00840336	A	0.151515	0.019802	1	57.9485	2.61e-13	1441	0.000295186	-0.477348	-7.49803	0.0636632	1.74e-12	-0.344969	-2.16322	0.15947	0.0359982	-0.510428	-7.29856	0.0699354	1.28e-11	0.236025	1.54838	0.152433	0.123036
rs3850659:160698826:C:T	6	160698826	-	cg12753515	160699120	294	-	-	C	T	0.00423729	0.00840336	T	0.193878	0.029703	0	57.9378	2.62e-13	1286	0.000264838	1.17255	7.58618	0.154564	1.02e-12	1.20605	3.88241	0.310645	0.000343127	1.19864	6.54712	0.183079	7.59e-10	0.211077	0.691628	0.305188	0.489935
rs2489283:182194428:A:G	1	182194428	-	cg06537131	182204144	9716	-	-	G	A	0.315126	0	A	0.08	0.00990099	1	57.9445	2.62e-13	1278	0.000262311	-0.700809	-7.38292	0.094923	3.48e-12	-0.976551	-5.47685	0.178305	1.97e-06	-0.609149	-5.28665	0.115224	4.03e-07	-0.297242	-1.35784	0.218908	0.175971
rs9342795	6	71417986	SMAP1	cg02279405	71378122	39864	SMAP1	TSS200|Body	C	T	0.117647	0	T	0.311881	0	1	57.9445	2.62e-13	1287	0.000264159	-0.808502	-7.60372	0.10633	9.2e-13	-0.839056	-3.50942	0.239087	0.00104924	-0.828001	-6.75489	0.122578	2.51e-10	0.101646	0.4336	0.234423	0.665024
rs4077212:139871973:C:T	4	139871973	-	cg08159033	139819191	52782	-	-	C	T	0.52193	0.0420168	T	0.35567	0.039604	1	57.9426	2.62e-13	1297	0.000266475	-0.556021	-7.74444	0.0717961	3.9e-13	-0.482227	-3.56174	0.135391	0.000899595	-0.571039	-6.7273	0.0848838	2.91e-10	-0.0896148	-0.52444	0.170877	0.600526
12:12877983:A:G	12	-	-	cg27423445	12879764	-	APOLD1	Body	A	G	0.247863	0.0168067	G	0.0693069	0	1	57.9414	2.62e-13	1362	0.000279988	-0.923497	-8.03421	0.114946	6.48e-14	-0.695654	-2.29684	0.302874	0.0264451	-0.909403	-7.25713	0.125312	1.62e-11	-0.0735328	-0.263803	0.278741	0.79219
rs6822247:79017491:T:C	4	79017491	FRAS1	cg05303217	79021743	4252	FRAS1	Body	T	C	0.222689	0	C	0.32	0.00990099	1	57.9379	2.62e-13	1526	0.000314263	-0.673316	-7.52035	0.0895325	1.52e-12	-0.96813	-5.30531	0.182483	3.5e-06	-0.573098	-5.45816	0.104998	1.8e-07	-0.443542	-2.01006	0.220662	0.0457047
rs9459893	6	167566686	-	cg08844520	167566701	15	-	-	A	G	0.0378151	0	G	0.227723	0	0	57.9298	2.63e-13	1415	0.000292583	0.922579	7.33503	0.125777	4.63e-12	0.607821	2.09649	0.289924	0.0418224	1.02355	7.31673	0.139892	1.16e-11	-0.564542	-2.13054	0.264975	0.0342898
rs12168294:25914170:T:C	22	25914170	-	cg18893694	25889119	25051	-	-	T	C	0.00840336	0	C	0.231959	0.039604	0	57.9358	2.63e-13	1172	0.00024161	0.930892	7.7108	0.120726	4.79e-13	0.721671	3.56844	0.202237	0.000881998	0.996359	6.72325	0.148196	2.98e-10	-0.3761	-1.59071	0.236435	0.113179
rs10922567:89549830:A:C	1	89549830	-	cg23978657	89664260	114430	GBP4	Body	A	C	0.548246	0.0420168	C	0.215	0.00990099	1	57.9315	2.63e-13	1229	0.000253904	0.638599	6.90226	0.0925203	5.83e-11	0.991139	5.52627	0.17935	1.67e-06	0.550677	5.23372	0.105217	5.15e-07	0.260206	1.25764	0.2069	0.20992
rs6827872:25080688:T:C	4	25080688	-	cg01784265	25080650	38	-	-	T	C	0.369565	0.0336134	C	0.34	0.00990099	1	57.9361	2.63e-13	1418	0.000292272	0.666545	7.53783	0.0884266	1.37e-12	0.713907	4.63833	0.153915	3.15e-05	0.643492	6.03507	0.106626	1.07e-08	0.0428858	0.217591	0.197093	0.827959
rs2297084:97369083:G:A	9	97369083	FBP1	cg09215353	97386051	16968	FBP1	Body	A	G	0.444915	0.00840336	G	0.514851	0	1	57.9348	2.63e-13	1469	0.000302991	0.655408	6.99413	0.0937084	3.43e-11	0.343306	1.77402	0.193519	0.0829806	0.808663	7.40187	0.109251	7.2e-12	-0.447282	-2.2106	0.202335	0.0281431
12:25798985:A:T	12	-	-	cg13211181	25801455	-	IFLTD1	1stExon	A	T	0.302521	0	T	0.185	0.00990099	1	57.9315	2.63e-13	1723	0.000355963	0.632441	7.82244	0.0808495	2.41e-13	0.747388	4.2349	0.176483	0.000114701	0.58106	6.32433	0.0918769	2.43e-09	0.242044	1.31417	0.18418	0.190223
rs41495354:61097010:C:T	3	61097010	FHIT	cg10763247	61066614	30396	FHIT	5'UTR	C	T	0.0169492	0.00840336	T	0.10396	0	0	57.923	2.64e-13	1582	0.00032823	-0.946285	-8.12198	0.116509	3.74e-14	-0.843606	-2.75578	0.306122	0.00848711	-0.923798	-7.09427	0.130218	3.97e-11	0.154628	0.492638	0.313878	0.622783
rs3781290:104244948:G:C	10	104244948	ACTR1A	cg09118835	104244898	50	ACTR1A	Body	G	C	0.367521	0.0168067	C	0.425	0.00990099	1	57.9265	2.64e-13	761	0.000157614	-0.613508	-7.67527	0.0799331	5.95e-13	-0.481402	-2.5151	0.191405	0.0156272	-0.645636	-7.18337	0.0898793	2.43e-11	0.0872328	0.438307	0.199022	0.661615
12:133346639:G:A	12	-	-	cg16113511	133349667	-	GOLGA3	3'UTR	G	A	0.0964912	0.0420168	A	0.207071	0.019802	1	57.9228	2.64e-13	1006	0.000208736	0.950915	7.88621	0.120579	1.63e-13	1.29086	3.23467	0.39907	0.00231349	0.882985	6.8891	0.128171	1.22e-10	0.388177	1.02821	0.377525	0.305032
rs6107033:25363591:A:G	20	25363591	ABHD12	cg10873538	25292112	71479	ABHD12	Body	G	A	0.420168	0	A	0.415842	0	1	57.9265	2.64e-13	1228	0.000254338	-0.584951	-7.25787	0.0805954	7.32e-12	-0.404911	-2.26124	0.179066	0.0287397	-0.649047	-7.26727	0.089311	1.53e-11	0.268323	1.42266	0.188607	0.15632
rs10870287:134105044:C:T	10	134105044	STK32C	cg25197240	134073863	31181	STK32C	Body	C	T	0.371681	0.0504202	T	0.336842	0.0594059	1	57.9268	2.64e-13	1334	0.000276245	-0.643413	-7.24652	0.0887893	7.83e-12	-0.323437	-1.37114	0.235889	0.177284	-0.712804	-7.48644	0.0952127	4.47e-12	0.474152	2.11606	0.224073	0.0355171
rs838147	19	49246866	IZUMO1	cg17773655	49244121	2745	RASIP1	TSS200	G	A	0.495763	0.00840336	A	0.373684	0.0594059	1	57.9285	2.64e-13	1336	0.000276422	-0.362164	-6.81461	0.0531453	9.63e-11	-0.488687	-5.30109	0.0921861	3.55e-06	-0.345636	-5.4614	0.0632871	1.77e-07	-0.120212	-0.966851	0.124333	0.334731
rs10904496:5456008:G:A	10	5456008	NET1	cg21606291	5455561	447	NET1	Body	G	A	0.279661	0.00840336	A	0.14	0.00990099	1	57.9285	2.64e-13	2000	0.000413809	0.807438	7.6631	0.105367	6.41e-13	0.68682	2.76661	0.248253	0.0082514	0.830797	7.09044	0.117171	4.06e-11	-0.181296	-0.706514	0.256606	0.480652
rs10811679	9	2234701	-	cg11305739	2234861	160	-	-	T	C	0.663793	0.0252101	C	0.345361	0.039604	1	57.9226	2.64e-13	2332	0.000462433	0.644483	8.39562	0.0767642	6.6e-15	0.557036	2.85939	0.194809	0.00646596	0.621293	7.05312	0.0880876	4.98e-11	-0.0801628	-0.434984	0.184289	0.664021
rs11744805:381489:C:G	5	381489	AHRR	cg06678548	390197	8708	AHRR	Body	C	G	0.141026	0.0168067	G	0.01	0.00990099	0	57.9157	2.65e-13	898	0.000186991	1.1225	7.45085	0.150654	2.32e-12	1.04843	3.85935	0.27166	0.000368166	1.17326	6.55905	0.178877	7.13e-10	-0.244682	-0.753995	0.324514	0.451697
rs113252297:180657219:C:T	5	180657219	AX748230|TRIM41	cg11845912	180657219	0	TRIM41	Body	C	T	0.0357143	0.0588235	T	0.206522	0.0891089	0	57.917	2.65e-13	638	0.000132764	1.06602	7.45521	0.142989	2.26e-12	0.579928	1.4625	0.39653	0.15071	1.17816	7.46847	0.15775	4.95e-12	-0.617584	-1.81154	0.340916	0.0714855
rs10685034:39642925:A:ACT	21	39642926	KCNJ15	cg03122532	39644216	1290	KCNJ15	5'UTR|TSS1500	A	ACT	0.264706	0	ACT	0.59901	0	1	57.917	2.65e-13	1313	0.000273233	-0.43579	-7.37388	0.0590992	3.67e-12	-0.271554	-2.02028	0.134414	0.0494684	-0.483286	-7.33727	0.0658673	1.03e-11	0.22221	1.75402	0.126686	0.0808859
rs115640801:91588683:C:A	9	-	-	cg23024510	91605035	-	C9orf47|S1PR3	TSS1500	A	C	0.483193	0	C	0.123762	0	1	57.9209	2.65e-13	1389	0.000288488	-0.633223	-7.75968	0.0816042	3.55e-13	-0.617892	-3.37313	0.183181	0.00155898	-0.638354	-6.82223	0.0935697	1.75e-10	0.00842582	0.0525605	0.160307	0.958132
rs10274589:151386892:T:A	7	151386892	PRKAG2	cg27376589	151386845	47	PRKAG2	Body	T	A	0.220339	0.00840336	A	0.35567	0.039604	1	57.9217	2.65e-13	1509	0.000313277	-0.664301	-7.49898	0.0885855	1.73e-12	-0.561854	-2.69881	0.208186	0.00983371	-0.710778	-7.11605	0.0998838	3.53e-11	0.0639372	0.307708	0.207785	0.75861
rs11782787:125941014:C:G	8	125941014	DQ601943|DQ589253|DQ597408	cg03070228	125941018	4	-	-	C	G	0.581897	0.0252101	G	0.326531	0.029703	1	57.9171	2.65e-13	1531	0.000318582	0.705754	7.70706	0.0915724	4.9e-13	0.744047	3.86814	0.192353	0.00035842	0.705195	6.55398	0.107598	7.32e-10	-0.0356341	-0.186648	0.190916	0.852117
rs752061:5755292:G:A	4	5755292	EVC	cg24449489	5749641	5651	EVC	Body	G	A	0.286957	0.0336134	A	0.131313	0.019802	1	57.92	2.65e-13	2082	0.000432617	-0.434273	-7.93713	0.0547141	1.19e-13	-0.379428	-3.42214	0.110874	0.00135319	-0.45474	-6.79771	0.066896	2e-10	0.109408	0.97497	0.112217	0.330697
12:130755283:T:TG	12	-	-	cg16937902	130765406	-	-	-	T	TG	0	0	TG	0.121053	0.0594059	0	57.9117	2.66e-13	2053	0.000428349	1.26288	7.91488	0.159558	1.36e-13	1.45144	4.27593	0.339444	0.000100749	1.19893	6.29509	0.190454	2.83e-09	-0.00944119	-0.0289552	0.326061	0.976928
rs10800894:202962930:C:T	1	-	-	cg03962083	202938186	-	-	-	T	C	0.00840336	0	C	0.126263	0.019802	0	57.9109	2.66e-13	1087	0.000226894	-1.06632	-7.85303	0.135784	2e-13	-1.19434	-4.04503	0.29526	0.000207861	-0.997782	-6.44582	0.154795	1.29e-09	-0.246536	-0.744973	0.330933	0.457121
rs61244468:72772721:T:TGGGTC	17	72772740	NAT9|TMEM104	cg12575325	72772745	5	NAT9|TMEM104	TSS1500|5'UTR	T	TGGGTC	0	0	TGGGTC	0.146465	0.019802	0	57.9079	2.66e-13	1175	0.000245631	-1.43661	-7.65275	0.187725	6.83e-13	-1.19912	-3.87478	0.309467	0.00035122	-1.58649	-6.54935	0.242236	7.5e-10	0.574411	1.61306	0.3561	0.108232
rs9973379:114589119:C:G	2	114589119	-	cg06622302	114589048	71	LOC101060091	Body	C	G	0	0.00840336	G	0.195	0.00990099	0	57.9137	2.66e-13	835	0.000174051	-0.715421	-7.59724	0.0941686	9.57e-13	-0.643927	-3.02877	0.212603	0.0040986	-0.740591	-6.98142	0.10608	7.38e-11	-0.07913	-0.38229	0.206989	0.702633
rs71906693:140985478:GGA:G	3	140985483	ACPL2	cg08243468	140956631	28852	PXYLP1	5'UTR	GGA	G	0.0336134	0	G	0.106061	0.019802	0	57.909	2.66e-13	1138	0.000237758	0.915531	7.51781	0.121782	1.55e-12	0.832088	4.25875	0.195383	0.000106377	0.921994	6.30651	0.146197	2.67e-09	-0.276203	-1.05094	0.262816	0.294496
rs59826903:35117511:A:G	17	35117511	-	cg07220149	35118980	1469	-	-	A	G	0.178571	0.0588235	G	0.145161	0.0792079	1	57.9096	2.66e-13	795	0.000166048	0.749101	8.36646	0.0895362	7.95e-15	0.65138	4.35559	0.14955	7.82e-05	0.733769	6.24007	0.11759	3.76e-09	0.148171	0.758156	0.195435	0.449208
rs4653294	1	37963541	MEAF6	cg13852303	37980776	17235	MEAF6	TSS1500	A	G	0.57563	0	G	0.37	0.00990099	1	57.9085	2.66e-13	1106	0.000231134	-0.673479	-8.30689	0.0810748	1.16e-14	-0.724876	-4.41596	0.164149	6.45e-05	-0.604863	-6.1974	0.0975995	4.68e-09	-0.247809	-1.35836	0.182433	0.175808
rs7571133	2	233470843	EFHD1	cg16038402	233470277	566	EFHD1	TSS1500	A	G	0.483193	0	G	0.257426	0	1	57.9092	2.66e-13	1379	0.000288086	-0.650723	-7.88239	0.0825541	1.67e-13	-0.504585	-2.5555	0.197451	0.0141357	-0.668997	-7.16789	0.0933326	2.65e-11	0.0510389	0.283013	0.180341	0.777446
rs2469795	17	3164801	-	cg05674036	3323791	158990	OR3A3	TSS200	G	A	0.319328	0	A	0.459596	0.019802	1	57.9132	2.66e-13	1454	0.000303142	-0.657803	-7.51382	0.0875458	1.59e-12	-0.830477	-5.03197	0.16504	8.67e-06	-0.60531	-5.70898	0.106028	5.38e-08	-0.25546	-1.26881	0.201339	0.205915
rs4866714:2163772:C:T	5	2163772	-	cg11329678	2165422	1650	-	-	C	T	0.41453	0.0168067	T	0.346535	0	1	57.9136	2.66e-13	2085	0.000434626	0.639509	7.56728	0.0845098	1.15e-12	0.46993	2.33234	0.201484	0.0243217	0.684605	7.24388	0.094508	1.74e-11	-0.212162	-1.03451	0.205084	0.302087
rs3010160:195909161:A:G	1	195909161	-	cg06404080	195908999	162	-	-	A	G	0.135593	0.00840336	G	0.0445545	0	0	57.9039	2.67e-13	1240	0.000259738	-1.07369	-7.90999	0.135739	1.4e-13	-1.10401	-3.28725	0.335847	0.00199328	-1.03397	-6.86279	0.150664	1.4e-10	0.25055	0.788938	0.317579	0.431038
rs2218994:64969225:C:T	14	64969225	ZBTB25|ZBTB1	cg08196842	65016517	47292	C14orf50	TSS200	T	C	0.219828	0.0252101	C	0.193878	0.029703	1	57.9026	2.67e-13	1236	0.000259068	-0.717554	-7.73261	0.0927959	4.19e-13	-0.978336	-4.60858	0.212286	3.47e-05	-0.644146	-6.05505	0.106382	9.65e-09	-0.327647	-1.4607	0.224309	0.145594
rs12617974:127785249:T:A	2	127785249	-	cg21554034	127785512	263	-	-	T	A	0.239496	0	A	0.19802	0	1	57.9028	2.67e-13	1548	0.000324426	-0.645855	-6.15064	0.105006	3.79e-09	-1.10757	-6.43594	0.172091	7.71e-08	-0.524501	-4.05974	0.129196	7.67e-05	-0.282374	-1.19441	0.236413	0.233666
rs1996594:187003339:G:A	4	187003339	TLR3	cg11273820	187002591	748	TLR3	Body	G	A	0.31	0.159664	A	0.11	0.00990099	0	57.8971	2.68e-13	2108	0.000443056	-0.853591	-7.92134	0.107758	1.31e-13	-0.735023	-2.74382	0.267883	0.00875497	-0.854368	-7.09708	0.120383	3.91e-11	-0.0231453	-0.0941815	0.245753	0.925055
rs73000358:130109949:C:T	3	130109949	COL6A5	cg07422463	130114887	4938	COL6A5	Body	C	T	0.0338983	0.00840336	T	0.19898	0.029703	0	57.8978	2.68e-13	887	0.000186358	1.10734	7.47447	0.14815	2.01e-12	1.54032	4.25174	0.36228	0.000108758	1.05595	6.31035	0.167336	2.62e-09	0.48243	1.31704	0.366298	0.18926
rs157813:473592:A:G	20	473592	CSNK2A1	cg06717725	459726	13866	-	-	A	G	0.264706	0	G	0.321782	0	1	57.8986	2.68e-13	1485	0.000311876	0.661795	7.69801	0.0859696	5.18e-13	0.414255	2.34927	0.176334	0.0233642	0.700226	7.23737	0.0967514	1.8e-11	-0.211395	-1.03123	0.204993	0.303619
rs11758834:29816809:C:T	6	29816809	HLA-G|HLA-H	cg00142106	29760769	56040	HCG4	Body	C	T	0.0546218	0	T	0.148936	0.0693069	1	57.897	2.68e-13	3642	0.00046839	-1.10722	-7.48356	0.147954	1.9e-12	-1.15276	-4.71884	0.244289	2.43e-05	-1.10109	-5.96905	0.184466	1.49e-08	0.0772458	0.257596	0.299872	0.796971
rs12041727:211727371:T:A	1	211727371	-	cg01575408	211752895	25524	SLC30A1	TSS1500	T	A	0.144068	0.00840336	A	0.0463918	0.039604	0	57.8917	2.69e-13	1232	0.000259639	-0.917807	-7.32284	0.125335	4.98e-12	-1.05654	-3.43955	0.307173	0.00128654	-0.949982	-6.78684	0.139974	2.12e-10	0.0664549	0.204915	0.324305	0.837837
rs6677272:100163277:A:G	1	100163277	-	cg19709754	100163287	10	MIR548D1|MIR548AA1	Body	A	G	0.453782	0	G	0.549505	0	1	57.8883	2.69e-13	1250	0.000263887	-0.623562	-7.97255	0.0782136	9.52e-14	-0.617674	-3.80631	0.162276	0.000432636	-0.598502	-6.58789	0.0908488	6.12e-10	-0.0926341	-0.48903	0.189424	0.625331
rs9312276	4	182231885	-	cg12806663	182230157	1728	-	-	C	T	0.439655	0.0252101	T	0.448454	0.039604	1	57.8914	2.69e-13	2230	0.000469709	0.484662	7.10813	0.0681842	1.77e-11	0.589713	4.94461	0.119264	1.16e-05	0.475501	5.78293	0.082225	3.75e-08	0.180267	1.15537	0.156025	0.249251
rs7266028:34477169:T:C	20	34477169	PHF20	cg13536696	34544356	67187	SCAND1	TSS1500	T	C	0.192661	0.0840336	C	0.46875	0.049505	1	57.8789	2.7e-13	642	0.000136169	0.672884	7.46789	0.0901037	2.09e-12	0.485393	2.13735	0.227101	0.0381653	0.732635	7.30141	0.100342	1.26e-11	-0.14759	-0.682694	0.216188	0.495553
rs11444334:45720627:A:AC	17	45720628	-	cg19378624	45501242	219386	LOC100272146|C17orf57	Body	AC	A	0.529412	0	A	0.37	0.00990099	1	57.8783	2.7e-13	1166	0.000247385	-0.684082	-7.22204	0.0947214	9.05e-12	-0.947932	-5.40373	0.175422	2.52e-06	-0.612758	-5.35519	0.114423	2.93e-07	-0.225679	-1.0677	0.211369	0.286883
rs932085	11	22436189	-	cg04954559	22365428	70761	SLC17A6	Body	A	G	0.483193	0	G	0.351485	0	1	57.8839	2.7e-13	1277	0.000270168	-0.58135	-7.96315	0.073005	1.01e-13	-0.717154	-4.52171	0.158602	4.59e-05	-0.523202	-6.11866	0.0855091	6.99e-09	-0.337729	-1.95556	0.172702	0.0518434
rs112170825:42499005:G:C	2	42499005	EML4	cg00003266	42543153	44148	EML4	Body	G	C	0	0	C	0.168317	0	0	57.8743	2.71e-13	1401	0.000297836	0.831848	7.63948	0.108888	7.4e-13	0.949195	3.22954	0.29391	0.00234724	0.803453	6.88799	0.116646	1.23e-10	0.247364	0.875177	0.282644	0.382477
rs1711969	6	1380746	-	cg08975922	1378677	2069	-	-	A	G	0.409524	0.117647	G	0.443878	0.029703	0	57.8762	2.71e-13	1931	0.000410108	-0.726915	-7.95555	0.0913721	1.06e-13	-0.625072	-3.16287	0.197628	0.00283008	-0.725877	-6.919	0.104911	1.04e-10	0.0234708	0.106325	0.220745	0.915426
rs12573570:36738588:C:A	10	36738588	-	cg14551720	36735845	2743	-	-	C	A	0	0	A	0.12234	0.0693069	0	57.8701	2.71e-13	1469	0.000312944	1.51134	7.33453	0.206058	4.65e-12	1.30621	2.2225	0.58772	0.0314361	1.58603	7.27534	0.218	1.46e-11	-0.339069	-0.640366	0.529493	0.522633
rs962370:61408401:A:T	11	61408401	RPLP0P2	cg04111551	61405757	2644	RPLP0P2	Body	A	T	0.285088	0.0420168	T	0.25	0.029703	1	57.8705	2.71e-13	775	0.000165066	-0.705363	-7.61346	0.0926468	8.67e-13	-0.451899	-2.89946	0.155856	0.00581205	-0.799847	-7.03304	0.113727	5.56e-11	0.369249	1.8315	0.20161	0.0684432
rs35430676:79288997:T:TC	10	79288999	KCNMA1	cg17138853	79282265	6734	KCNMA1	Body	T	TC	0.260684	0.0168067	TC	0.494737	0.0594059	1	57.8752	2.71e-13	1362	0.000289417	-0.559272	-7.07346	0.0790664	2.16e-11	-0.483929	-2.38855	0.202603	0.0212707	-0.634705	-7.22288	0.0878742	1.95e-11	0.0513918	0.263776	0.194831	0.792211
rs883232:156906450:A:G	1	156906450	ARHGEF11|MIR765	cg13224583	156883745	22705	PEAR1	Body	A	G	0.221239	0.0504202	G	0.0736842	0.0594059	1	57.8746	2.71e-13	1373	0.000291844	-0.866239	-7.86994	0.110069	1.8e-13	-1.02735	-3.59013	0.28616	0.000827183	-0.826213	-6.70712	0.123184	3.24e-10	-0.407428	-1.54963	0.26292	0.122737
rs12490148	3	133523973	SRPRB	cg01409985	133524160	187	SRPRB	TSS1500	C	T	0.288136	0.00840336	T	0.197917	0.049505	1	57.8727	2.71e-13	1520	0.000323397	-0.615366	-8.04843	0.0764579	5.93e-14	-0.545706	-2.87265	0.189966	0.0062423	-0.61088	-7.04418	0.0867211	5.23e-11	0.0158538	0.0838138	0.189155	0.933284
rs62379544:173225195:T:C	5	173225195	-	cg18933199	173219000	6195	LINC01485	TSS1500	T	C	0.352941	0	C	0.155	0.00990099	1	57.8765	2.71e-13	1722	0.000365666	-0.761309	-7.42283	0.102563	2.74e-12	-0.247793	-1.05353	0.235202	0.297849	-0.86877	-7.53436	0.115308	3.41e-12	0.369048	1.66985	0.221007	0.0964397
rs111353888:110501940:CTTCTCAGATGGCCG:C	9	110501941	-	cg13469457	110501986	45	-	-	CTTCTCAGATGGCCG	C	0.0921053	0.0420168	C	0.175532	0.0693069	1	57.873	2.71e-13	1749	0.000372057	-0.928216	-7.57764	0.122494	1.08e-12	-0.753989	-2.9206	0.258163	0.0054925	-1.02619	-7.02447	0.146088	5.83e-11	0.0715554	0.26106	0.274095	0.794302
rs74878598:123442734:C:A	9	123442734	MEGF9	cg00926345	123477918	35184	MEGF9	TSS1500	C	A	0	0	A	0.11	0.00990099	0	57.8686	2.72e-13	745	0.000158828	-1.0273	-7.68397	0.133693	5.65e-13	-0.590709	-2.24279	0.263381	0.0299972	-1.14713	-7.26901	0.15781	1.51e-11	0.390281	1.36221	0.286506	0.174591
rs72943302:100236732:G:A	3	100236732	TMEM45A	cg17798901	100236708	24	TMEM45A	5'UTR	G	A	0.00840336	0	A	0.165	0.00990099	0	57.8678	2.72e-13	1023	0.000218186	-1.20805	-7.40732	0.163088	3.01e-12	-0.966428	-2.31804	0.416916	0.025158	-1.31176	-7.24531	0.18105	1.72e-11	0.019181	0.0526914	0.364025	0.958028
rs6495075	15	73981005	CD276	cg14910296	73980827	178	CD276	5'UTR	G	A	0.427966	0.00840336	A	0.460396	0	1	57.8647	2.72e-13	1022	0.000218305	-0.560869	-7.8415	0.0715258	2.15e-13	-0.54637	-3.19316	0.171106	0.00260007	-0.557574	-6.90423	0.0807583	1.12e-10	0.0489529	0.284185	0.172257	0.776549
rs10883688	10	103510393	-	cg21940923	103603781	93388	KCNIP2	TSS200	A	C	0.542017	0	C	0.235	0.00990099	1	57.8606	2.73e-13	478	0.000102317	-0.704319	-8.10669	0.0868812	4.12e-14	-0.504016	-2.737	0.184149	0.00891091	-0.740051	-7.09714	0.104275	3.91e-11	0.330787	1.84088	0.17969	0.0670506
rs11321058:144777572:GT:G	2	144777573	GTDC1	cg10199187	144829138	51565	GTDC1	Body	GT	G	0.059322	0.00840336	G	0.25	0.00990099	1	57.8621	2.73e-13	720	0.000154002	0.935363	7.80227	0.119883	2.73e-13	0.937876	3.43506	0.27303	0.00130341	0.926089	6.78693	0.136452	2.12e-10	-0.0853787	-0.309189	0.276137	0.757484
rs1380659:107223010:T:C	2	107223010	-	cg04470547	107254773	31763	-	-	C	T	0.393162	0.0168067	T	0.336634	0	1	57.8561	2.73e-13	1235	0.000264943	0.602766	7.40821	0.0813645	2.99e-12	0.562187	2.82551	0.198969	0.00707168	0.631745	7.06206	0.0894563	4.74e-11	-0.103847	-0.480565	0.216093	0.631326
rs73985213:37906867:T:C	17	37906867	-	cg09923456	37903448	3419	GRB7	3'UTR	T	C	0.00420168	0	C	0.137755	0.029703	0	57.8501	2.74e-13	845	0.000181828	-1.25731	-8.05117	0.156165	5.83e-14	-1.34963	-4.09521	0.329562	0.000177801	-1.16156	-6.40931	0.18123	1.56e-09	-0.344511	-1.10697	0.311219	0.269572
rs10942705:70886381:G:C	5	70886381	MCCC2	cg13380291	70882155	4226	MCCC2	TSS1500	C	G	0.189076	0	G	0.305	0.00990099	1	57.8529	2.74e-13	788	0.000169323	0.707485	7.17666	0.0985815	1.18e-11	0.905685	4.96656	0.182357	1.08e-05	0.670398	5.76074	0.116374	4.18e-08	0.0945078	0.426402	0.22164	0.670252
rs37802:3426188:A:G	16	3426188	-	cg05663418	3451086	24898	ZNF174|ZNF434	TSS200	G	A	0.162393	0.0168067	A	0.0693069	0	1	57.8527	2.74e-13	1050	0.000225645	0.929596	7.45116	0.124759	2.31e-12	1.0431	3.71197	0.28101	0.00057518	0.962748	6.63882	0.145018	4.67e-10	-0.339308	-1.23157	0.275509	0.219489
rs11124097	2	106878601	-	cg05468156	106885926	7325	-	-	A	G	0.310924	0	G	0.43	0.00990099	1	57.851	2.74e-13	1355	0.000291431	0.75454	8.06251	0.0935862	5.43e-14	0.669645	2.78916	0.240088	0.00777963	0.751961	7.07613	0.106267	4.39e-11	-0.000832832	-0.00367301	0.226744	0.997073
rs9383524	6	169789010	AK055570	cg16411479	169786706	2304	-	-	T	C	0.273109	0	C	0.153465	0	1	57.8545	2.74e-13	1653	0.000354896	0.661746	7.17669	0.0922078	1.18e-11	0.806996	5.32911	0.151432	3.23e-06	0.615095	5.42726	0.113334	2.08e-07	0.0229275	0.115213	0.199001	0.908386
12:130528370:T:C	12	-	-	cg07630723	130526797	-	LOC100190940	Body	T	C	0.401961	0.142857	C	0.469697	0.019802	0	57.8465	2.75e-13	1954	0.000421211	-0.751475	-7.82759	0.0960033	2.34e-13	-0.791978	-3.41208	0.23211	0.00139319	-0.723332	-6.79737	0.106414	2e-10	0.0412105	0.169406	0.243265	0.865641
rs11743865:177599317:G:A	5	177599317	-	cg20703579	177547300	52017	N4BP3	Body	G	A	0.212963	0.092437	A	0.0578947	0.0594059	1	57.8453	2.75e-13	1153	0.000248695	-0.65934	-7.30488	0.0902603	5.54e-12	-0.975516	-5.07955	0.192048	7.41e-06	-0.594675	-5.66069	0.105053	6.81e-08	-0.10623	-0.519275	0.204574	0.604116
rs16914759:61857612:A:G	10	61857612	ANK3	cg20835656	61857489	123	ANK3	Body	A	G	0.0966387	0	G	0.163366	0	1	57.8422	2.75e-13	1637	0.000353639	0.952653	7.72259	0.123359	4.46e-13	0.918617	3.74633	0.245204	0.000518689	0.975466	6.6187	0.14738	5.2e-10	-0.259258	-0.959258	0.270269	0.338532
rs113913737:32962130:C:T	6	32962130	-	cg01910638	32917093	45037	HLA-DMA	Body	C	T	0.0720339	0.00840336	T	0.025	0.00990099	0	57.8366	2.76e-13	4634	0.000482758	-1.22057	-6.38184	0.191256	1.08e-09	-2.22216	-5.96177	0.372734	3.84e-07	-1.03106	-4.72164	0.218369	5.08e-06	-0.832801	-1.71722	0.48497	0.0874131
rs76408695:60125780:A:C	18	60125780	-	cg12886865	60125789	9	-	-	A	C	0.0254237	0.00840336	C	0.118812	0	0	57.8368	2.76e-13	1338	0.000289831	-0.882304	-7.499	0.117656	1.73e-12	-1.09784	-4.16229	0.26376	0.000144146	-0.859733	-6.36492	0.135074	1.97e-09	-0.290418	-0.913917	0.317773	0.361809
rs112571232:193169888:C:CGT	1	193169889	CDC73	cg19600670	193090350	79539	CDC73	TSS1500	C	CGT	0.0042735	0.0168067	CGT	0.19697	0.019802	0	57.8402	2.76e-13	895	0.000193537	-1.1185	-7.55944	0.14796	1.2e-12	-1.19218	-4.55021	0.262006	4.19e-05	-1.0958	-6.09391	0.179818	7.93e-09	-0.23429	-0.768057	0.305042	0.443316
rs4857834:127763254:T:C	3	127763254	-	cg20149111	127726769	36485	-	-	C	T	0.163866	0	T	0.107143	0.029703	1	57.8346	2.76e-13	1136	0.000246347	0.923908	7.56155	0.122185	1.19e-12	0.873502	3.15084	0.277229	0.00292664	0.956158	6.92147	0.138144	1.02e-10	-0.0706204	-0.247847	0.284936	0.804495
rs56281133:182038728:T:C	1	182038728	-	cg06869292	182038423	305	-	-	T	C	0.144068	0.00840336	C	0.0693069	0	1	57.8388	2.76e-13	1229	0.000265943	-0.649256	-7.30006	0.0889384	5.7e-12	-0.999068	-5.10168	0.195831	6.89e-06	-0.562129	-5.64018	0.0996651	7.52e-08	-0.302138	-1.45825	0.207193	0.146267
rs6580237:141673186:G:C	5	141673186	-	cg06910997	141669195	3991	-	-	G	C	0.529661	0.00840336	C	0.341837	0.029703	1	57.8341	2.76e-13	1410	0.000305842	-0.701009	-7.56579	0.092655	1.16e-12	-0.891187	-3.91835	0.227439	0.000307353	-0.687534	-6.51771	0.105487	8.86e-10	-0.016393	-0.0702159	0.233465	0.944089
rs12287063	11	130639997	-	cg16864819	130641101	1104	-	-	G	A	0.101695	0.00840336	A	0.173913	0.0891089	1	57.8386	2.76e-13	1503	0.000325276	0.99009	7.90148	0.125304	1.48e-13	1.19295	3.99017	0.298972	0.000246366	0.927076	6.47434	0.143192	1.11e-09	0.0813653	0.260888	0.311879	0.794435
rs6025643	20	56156003	-	cg07938048	56156009	6	-	-	T	C	0.0756303	0	C	0.143564	0	1	57.8377	2.76e-13	1738	0.0003763	1.09151	7.63314	0.142997	7.7e-13	1.56345	4.36317	0.35833	7.64e-05	1.00317	6.229	0.161048	3.98e-09	0.264933	0.679393	0.389956	0.497637
rs12678495:1000858:C:G	8	1000858	ERICH1-AS1	cg18836844	998428	2430	-	-	C	G	0.315126	0	G	0.556122	0.029703	1	57.8343	2.76e-13	2359	0.000483322	-0.596321	-7.45763	0.0799612	2.22e-12	-0.421359	-2.08334	0.202251	0.0430621	-0.641586	-7.31395	0.0877208	1.18e-11	0.192797	1.00872	0.19113	0.314269
12:6983764:T:A	12	-	-	cg04643650	7008890	-	-	-	T	A	0.236364	0.0756303	A	0.554945	0.0990099	1	57.8314	2.77e-13	1095	0.000237828	0.656613	7.96754	0.082411	9.82e-14	0.630194	3.36393	0.187339	0.0016008	0.646117	6.82022	0.0947356	1.77e-10	-0.0190508	-0.109992	0.173201	0.91252
rs11245960:1105163:A:G	11	1105163	MUC2	cg14343519	1106423	1260	-	-	G	A	0.318584	0.0504202	A	0.34375	0.049505	1	57.8263	2.77e-13	1143	0.000248887	0.672312	7.40178	0.0908311	3.11e-12	0.840354	4.31517	0.194744	8.9e-05	0.646886	6.26144	0.103313	3.37e-09	0.263631	1.14915	0.229413	0.251799
rs12610495	19	4717672	DPP9	cg12739264	4725282	7610	DPP9	TSS1500	A	G	0.273109	0	G	0.178218	0	1	57.8285	2.77e-13	1361	0.00029603	-0.790225	-7.33802	0.107689	4.55e-12	-0.785088	-3.6672	0.214083	0.000657726	-0.839205	-6.66184	0.125972	4.13e-10	-0.0758286	-0.326103	0.232529	0.744671
rs9812226:127198579:T:C	3	127198579	BX537548	cg24339597	127199148	569	-	-	T	C	0.241525	0.00840336	C	0.188119	0	1	57.8331	2.77e-13	1470	0.000319006	0.774806	7.85602	0.0986258	1.96e-13	0.653517	3.67961	0.177605	0.00063377	0.813138	6.65534	0.122178	4.28e-10	-0.19077	-0.859533	0.221946	0.391026
rs142852557:157015656:A:AT	5	157015657	-	cg25387487	157003181	12476	ADAM19	TSS1500	A	AT	0.152542	0.00840336	AT	0.398936	0.0693069	1	57.8262	2.77e-13	1649	0.000359095	0.562202	7.26002	0.0774382	7.23e-12	0.641634	4.75014	0.135077	2.19e-05	0.552492	5.93821	0.0930402	1.74e-08	0.175473	1.01559	0.17278	0.310994
rs536220:26728437:A:G	8	26728437	-	cg21230493	26722496	5941	ADRA1A	1stExon|5'UTR	A	G	0.355932	0.00840336	G	0.262626	0.019802	1	57.8272	2.77e-13	2017	0.000439014	-0.604219	-7.82728	0.077194	2.34e-13	-0.693977	-3.88405	0.178673	0.00034141	-0.575702	-6.53769	0.088059	7.98e-10	-0.0849859	-0.464454	0.18298	0.642804
rs12597388:55790765:C:A	16	55790765	-	cg07273222	55794031	3266	CES4	TSS1500	C	A	0.141593	0.0504202	A	0.040404	0.019802	0	57.8239	2.78e-13	1388	0.000302595	1.21304	7.91163	0.153324	1.39e-13	1.0072	2.70794	0.371943	0.00960548	1.24229	7.1057	0.17483	3.73e-11	-0.149182	-0.399709	0.373227	0.689777
rs199797532:89298290:A:ATTG	1	-	-	cg19121242	89266282	-	PKN2	Body	A	ATTG	0.0423729	0.00840336	ATTG	0.177778	0.108911	0	57.8201	2.78e-13	915	0.000199857	-1.11274	-7.73665	0.143826	4.09e-13	-1.17942	-3.72258	0.316829	0.000557136	-1.10439	-6.63043	0.166564	4.88e-10	0.174788	0.552008	0.31664	0.58153
rs55894633:134724595:G:C	10	134724595	TTC40	cg22716280	134727319	2724	-	-	G	C	0.347458	0.00840336	C	0.28866	0.039604	1	57.8227	2.78e-13	1228	0.000267886	-0.651303	-7.50244	0.0868121	1.7e-12	-0.543723	-2.53081	0.214841	0.0150309	-0.684228	-7.17061	0.0954212	2.61e-11	0.0862086	0.415624	0.207419	0.678109
rs2833933:34021828:G:A	21	34021828	SYNJ1	cg21642649	34144118	122290	C21orf66|C21orf49	1stExon|Body|TSS1500|5'UTR	G	A	0.495798	0	A	0.33	0.00990099	1	57.8248	2.78e-13	1356	0.00029549	-0.671669	-7.61299	0.0882267	8.7e-13	-0.500515	-2.32644	0.215142	0.0246637	-0.706062	-7.23965	0.0975271	1.78e-11	0.110603	0.550094	0.201062	0.58284
rs6066764:47194229:C:A	20	47194229	-	cg05677244	47198711	4482	-	-	C	A	0.563063	0.0672269	A	0.322917	0.049505	1	57.8193	2.78e-13	1669	0.000364702	0.570843	7.54876	0.0756208	1.28e-12	0.560068	2.99707	0.186872	0.00446824	0.591681	6.98834	0.0846668	7.1e-11	0.00800648	0.0437407	0.183044	0.965153
rs7195492:12625844:G:C	16	12625844	SNX29	cg08822891	12625807	37	SNX29	Body	G	C	0.190265	0.0504202	C	0.241935	0.0792079	1	57.8217	2.78e-13	2211	0.000482563	-0.733568	-7.4499	0.0984669	2.33e-12	-0.64388	-3.46669	0.185733	0.00118883	-0.796066	-6.76784	0.117625	2.34e-10	0.0403888	0.18557	0.217647	0.852961
rs2980497:8189438:T:C	8	8189438	SGK223	cg23436436	8201209	11771	SGK223	Body	C	T	0.40566	0.109244	T	0.136364	0.019802	0	57.8205	2.78e-13	1510	0.000329761	-0.74939	-7.79944	0.0960825	2.78e-13	-0.637531	-2.89271	0.220392	0.00591773	-0.77034	-7.03226	0.109544	5.59e-11	-0.0934231	-0.481978	0.193833	0.630324
rs78053210:43091714:T:C	17	43091714	-	cg03706109	43090472	1242	-	-	T	C	0.316038	0.109244	C	0.125	0.049505	0	57.817	2.79e-13	1157	0.000253116	-0.770613	-6.88714	0.111892	6.36e-11	-0.603355	-2.11539	0.285221	0.0400937	-0.87574	-7.30357	0.119906	1.25e-11	0.232404	0.918375	0.25306	0.359476
rs78188441:19823516:T:C	7	19823516	-	cg21760040	19813493	10023	TMEM196	TSS1500	T	C	0.0336134	0	C	0.10396	0	0	57.8184	2.79e-13	1594	0.000348474	1.37535	8.18283	0.168077	2.55e-14	1.18917	4.48138	0.265358	5.23e-05	1.40222	6.14293	0.228266	6.18e-09	-7.09e-05	-0.000193254	0.366875	0.999846
rs35057179:140444016:C:T	9	140444016	PNPLA7	cg15473904	140446993	2977	MRPL41	3'UTR	C	T	0.216216	0.0672269	T	0.102151	0.0792079	1	57.8124	2.79e-13	490	0.00010744	0.746656	7.25142	0.102967	7.61e-12	0.821777	5.24345	0.156724	4.3e-06	0.706138	5.50624	0.128243	1.43e-07	0.0930718	0.416774	0.223315	0.677269
rs9956387:44773382:A:T	18	44773382	SKOR2	cg26509328	44787728	14346	-	-	A	T	0.508475	0.00840336	T	0.366337	0	1	57.8134	2.79e-13	1216	0.000266499	0.653039	7.76787	0.0840693	3.38e-13	0.560661	3.08952	0.181472	0.00346899	0.674908	6.94754	0.0971435	8.87e-11	-0.088028	-0.472138	0.186445	0.637319
rs529191	11	17930293	SERGEF	cg24317571	17910418	19875	SERGEF	Body	A	G	0.457983	0	G	0.539604	0	1	57.812	2.79e-13	1274	0.000279405	-0.571222	-7.49202	0.0762441	1.81e-12	-0.53936	-3.79466	0.142137	0.000448201	-0.601315	-6.58882	0.0912628	6.09e-10	0.0838747	0.494933	0.169467	0.621165
rs8057338	16	62069944	CDH8	cg08269733	62057179	12765	CDH8	5'UTR	G	A	0.508403	0	A	0.24	0.00990099	1	57.8086	2.8e-13	1332	0.000292622	0.689931	7.48981	0.092116	1.83e-12	0.799371	4.43379	0.180291	6.09e-05	0.677276	6.17658	0.109652	5.2e-09	0.0831452	0.419545	0.19818	0.675247
rs6892164:17203757:T:C	5	17203757	LOC285696	cg09399610	17203735	22	LOC285696	Body	T	C	0.0956522	0.0336134	C	0.106383	0.0693069	1	57.8084	2.8e-13	1389	0.000305172	1.05291	7.6508	0.137621	6.91e-13	1.25968	4.45232	0.282926	5.74e-05	0.999756	6.16322	0.162213	5.57e-09	0.144185	0.455833	0.316312	0.648981
rs28725355:238372824:T:G	2	238372824	-	cg03190769	238382720	9896	-	-	T	G	0.241071	0.0588235	G	0.630682	0.128713	0	57.7984	2.81e-13	1584	0.000349755	0.423371	7.16588	0.0590815	1.26e-11	0.40437	2.26781	0.178309	0.0283035	0.440295	7.25641	0.0606767	1.62e-11	-0.0347822	-0.279243	0.124559	0.780333
rs17082489	18	68034154	-	cg05273442	68034149	5	-	-	C	T	0.171053	0.0420168	T	0.0412371	0.039604	0	57.8022	2.81e-13	1077	0.000237358	0.822565	7.5385	0.109115	1.37e-12	1.08152	4.40013	0.245794	6.79e-05	0.761537	6.20009	0.122827	4.61e-09	0.18598	0.680352	0.273358	0.497031
rs10949647	7	155367842	-	cg08986995	155368052	210	-	-	A	G	0.481132	0.109244	G	0.396739	0.0891089	0	57.7997	2.81e-13	1517	0.000334756	-0.640804	-7.4209	0.0863512	2.77e-12	-0.768248	-5.15434	0.149049	5.78e-06	-0.596634	-5.5886	0.106759	9.65e-08	-0.13759	-0.718554	0.191482	0.473215
rs149427371:47638394:T:C	21	47638394	LSS	cg10351617	47580738	57656	-	-	T	C	0.00420168	0	C	0.165	0.00990099	0	57.8037	2.81e-13	1662	0.000366011	1.01142	7.19335	0.140604	1.07e-11	1.23905	4.7186	0.262589	2.43e-05	0.99074	5.96142	0.166192	1.55e-08	0.128948	0.446613	0.288723	0.655614
rs11290196:24609806:TC:T	5	24609807	CDH10	cg11177698	24622017	12210	CDH10	5'UTR	TC	T	0.201681	0	T	0.583333	0.108911	0	57.8025	2.81e-13	1139	0.000250988	-0.538739	-7.41486	0.0726566	2.88e-12	-0.565024	-3.54942	0.159188	0.000932888	-0.554341	-6.7234	0.0824495	2.97e-10	0.0287721	0.189044	0.152198	0.850241
rs13033734:242442856:G:A	2	242442856	STK25	cg26502343	242439280	3576	STK25	Body	G	A	0.352174	0.0336134	A	0.427835	0.039604	1	57.8014	2.81e-13	1167	0.000257302	0.435392	7.3375	0.059338	4.56e-12	0.166909	1.23879	0.134736	0.221993	0.501544	7.50112	0.0668626	4.12e-12	-0.336668	-2.3878	0.140995	0.0178357
rs74350221:2158671:A:G	20	2158671	-	cg13893074	2154090	4581	-	-	A	G	0.0614035	0.0420168	G	0.0789474	0.0594059	1	57.8021	2.81e-13	1661	0.000366086	-1.21134	-7.23643	0.167395	8.31e-12	-0.708337	-1.86402	0.380006	0.069	-1.4206	-7.37072	0.192736	8.57e-12	0.983465	2.62893	0.374093	0.00919854
rs2714346:7261881:G:T	6	7261881	-	cg13323047	7261517	364	-	-	T	G	0.491379	0.0252101	G	0.357143	0.029703	1	57.801	2.81e-13	1703	0.000375548	0.644418	7.7541	0.0831068	3.67e-13	0.660685	3.84877	0.171661	0.000380234	0.654698	6.55652	0.0998545	7.22e-10	0.0406305	0.214498	0.189422	0.830367
rs11654702	17	26794795	-	cg13812937	26793413	1382	-	-	A	G	0.52193	0.0420168	G	0.429293	0.019802	1	57.7905	2.82e-13	513	0.000113725	-0.642191	-7.50593	0.0855578	1.66e-12	-0.566546	-2.79566	0.202652	0.00764848	-0.690647	-7.06928	0.0976968	4.56e-11	0.12373	0.602065	0.205509	0.54778
rs11090066:42398195:T:C	22	42398195	WBP2NL	cg25099233	42394635	3560	WBP2NL	TSS200	T	C	0.294118	0	C	0.376238	0	1	57.795	2.82e-13	1140	0.000252149	-0.661576	-7.72862	0.0856009	4.3e-13	-0.533014	-3.21519	0.16578	0.00244409	-0.685342	-6.88895	0.0994843	1.22e-10	0.197838	0.999522	0.197933	0.318692
rs13034116:169300632:G:A	2	169300632	-	cg21465008	169312172	11540	CERS6	TSS1500	G	A	0.432773	0	A	0.252525	0.019802	1	57.7955	2.82e-13	1445	0.000319536	-0.692294	-7.93258	0.0872722	1.22e-13	-0.452286	-1.88839	0.239509	0.065578	-0.697321	-7.36407	0.0946924	8.9e-12	0.26852	1.26272	0.212652	0.20809
rs1544491:57745672:C:T	19	57745672	AURKC	cg08268757	57742132	3540	AURKC	TSS1500	C	T	0.321429	0.0588235	T	0.242105	0.0594059	1	57.7961	2.82e-13	1474	0.000325847	0.688174	7.75515	0.0887377	3.65e-13	0.55765	2.92319	0.190768	0.0054545	0.736831	7.01791	0.104993	6.04e-11	-0.0315543	-0.156952	0.201044	0.875433
rs11672222	19	52227916	HAS1	cg13300756	52228038	122	HAS1	TSS1500	T	C	0.286325	0.0168067	C	0.275	0.00990099	1	57.7925	2.82e-13	1791	0.000396644	0.529231	7.91843	0.0668353	1.33e-13	0.379751	2.47181	0.153633	0.0173828	0.554838	7.18906	0.077178	2.36e-11	-0.202092	-1.32588	0.152421	0.18632
rs11067101	12	114844203	TBX5|TBX5-AS1	cg06717557	114844200	3	TBX5	5'UTR|TSS1500	G	A	0.180672	0	A	0.0346535	0	0	57.7877	2.83e-13	1721	0.000382051	-0.900858	-8.14709	0.110574	3.19e-14	-0.930176	-3.39497	0.273987	0.00146387	-0.83342	-6.80161	0.122533	1.95e-10	-0.121307	-0.495463	0.244835	0.620792
rs6663665	1	209053645	-	cg09891111	209053441	204	-	-	G	T	0.0252101	0	T	0.0841584	0	0	57.787	2.83e-13	1379	0.000306238	1.54493	7.72143	0.200083	4.49e-13	1.79046	3.67613	0.487051	0.00064041	1.48375	6.6538	0.222992	4.31e-10	0.670222	1.30332	0.514243	0.193893
rs12245566:11815845:G:A	10	11815845	-	cg14032732	11784473	31372	ECHDC3	1stExon|5'UTR	G	A	0	0	A	0.11	0.00990099	0	57.7847	2.83e-13	1787	0.000397306	-1.15174	-7.57657	0.152013	1.09e-12	-1.03192	-2.87285	0.359196	0.00623897	-1.1894	-7.03785	0.169	5.42e-11	0.0429547	0.117067	0.366925	0.906919
rs7946828:57159863:T:A	11	57159863	PRG2	cg27024923	57173282	13419	-	-	T	A	0.588983	0.00840336	A	0.335	0.00990099	1	57.7894	2.83e-13	912	0.000202289	-0.658218	-7.63223	0.086242	7.74e-13	-0.672052	-3.12408	0.21512	0.00315268	-0.666217	-6.93033	0.0961306	9.74e-11	-0.0226176	-0.108911	0.207671	0.913377
rs202244122:75269665:C:T	6	75269665	AF086303	cg23775843	75284781	15116	LOC101928516	Body	C	T	0.0805085	0.00840336	T	0.065	0.00990099	1	57.7877	2.83e-13	1204	0.000267287	1.02977	7.30423	0.140983	5.56e-12	0.61987	1.72467	0.359413	0.0916056	1.14881	7.40359	0.155169	7.13e-12	-0.458737	-1.2521	0.366374	0.211926
rs71366395:34127919:G:C	18	34127919	FHOD3	cg17300987	34143483	15564	FHOD3	Body	G	C	0.163866	0	C	0.135	0.00990099	1	57.7892	2.83e-13	1226	0.000271965	-0.865582	-7.09004	0.122084	1.96e-11	-0.446207	-1.39325	0.320264	0.170544	-0.975273	-7.47315	0.130504	4.82e-12	0.754168	2.48877	0.303029	0.0135958
12:131246619:C:T	12	-	-	cg25199385	131246067	-	-	-	C	T	0.232456	0.0420168	T	0.260417	0.049505	1	57.7893	2.83e-13	2231	0.000494321	0.713642	7.56674	0.0943129	1.15e-12	0.6274	3.15845	0.198642	0.00286521	0.753671	6.91473	0.108995	1.06e-10	-0.0101212	-0.0460286	0.219889	0.963331
rs74140308:79471426:G:C	10	79471426	-	cg00532492	79471700	274	-	-	G	C	0.0847458	0.00840336	C	0.172222	0.108911	0	57.782	2.84e-13	1334	0.000296989	0.965413	7.66491	0.125952	6.34e-13	1.07949	4.30101	0.250985	9.31e-05	0.930743	6.26764	0.1485	3.26e-09	0.015609	0.0528795	0.29518	0.957878
rs3816682:781035:G:C	4	781035	CPLX1	cg17265358	781272	237	CPLX1	Body	C	G	0.428571	0.117647	G	0.410526	0.0594059	0	57.7764	2.84e-13	1277	0.000285088	0.634633	7.22548	0.0878326	8.87e-12	0.397789	1.94589	0.204425	0.0580728	0.716568	7.34779	0.0975217	9.74e-12	-0.380225	-1.87279	0.203026	0.0624875
rs111416579:17249008:T:G	11	17249008	-	cg07361334	17129511	119497	PIK3C2A	Body	T	G	0.54661	0.00840336	G	0.238095	0.168317	0	57.7808	2.84e-13	1238	0.000275776	0.706702	7.78373	0.0907923	3.06e-13	0.694744	3.49653	0.198696	0.00108963	0.687923	6.74945	0.101923	2.59e-10	0.276561	1.51224	0.182881	0.131975
rs9479050	6	151806338	-	cg01030624	151814669	8331	CCDC170	TSS1500	C	T	0.127193	0.0420168	T	0.262626	0.019802	1	57.7824	2.84e-13	1652	0.000367701	-0.784504	-7.64352	0.102636	7.22e-13	-0.656348	-3.32939	0.197138	0.00176754	-0.831835	-6.83357	0.121728	1.65e-10	0.080896	0.351001	0.230473	0.72594
18:34275143:TA:T	18	-	-	cg02635668	34286883	-	FHOD3	Body	TA	T	0.21875	0.0588235	T	0.164835	0.0990099	1	57.7745	2.85e-13	1069	0.00023889	0.86479	7.63731	0.113232	7.5e-13	0.737901	2.70217	0.273077	0.00974904	0.9039	7.10442	0.127231	3.76e-11	0.0146217	0.0520354	0.280996	0.95855
rs72841451:72060652:G:A	2	72060652	-	cg10540488	72079505	18853	-	-	G	A	0.267241	0.0252101	A	0.236842	0.0594059	1	57.7707	2.85e-13	1197	0.000267993	-0.721634	-7.06001	0.102214	2.34e-11	-0.869909	-4.1846	0.207884	0.000134392	-0.73896	-6.34507	0.116462	2.19e-09	0.0272351	0.110174	0.247201	0.912377
rs7321727:94753325:A:G	13	94753325	GPC6	cg08518150	94773858	20533	GPC6	Body	A	G	0.470339	0.00840336	G	0.12	0.00990099	1	57.7746	2.85e-13	1279	0.000285796	0.756655	7.55057	0.100212	1.27e-12	0.607129	3.01309	0.201497	0.00427773	0.826129	6.97825	0.118386	7.5e-11	0.00951341	0.0492907	0.193006	0.960734
rs2963207	5	103767876	-	cg23939132	103767909	33	-	-	G	A	0.642241	0.0252101	A	0.373737	0.019802	1	57.776	2.85e-13	1309	0.000292299	-0.466418	-7.42066	0.062854	2.78e-12	-0.610209	-3.95526	0.154278	0.00027438	-0.454784	-6.49091	0.0700648	1.02e-09	-0.0739178	-0.540975	0.136638	0.589098
rs148872920:231762292:G:GTTATTA	2	231762293	LOC151484	cg20893165	231756172	6121	LOC151484	Body	G	GTTATTA	0.135593	0.00840336	GTTATTA	0.114583	0.049505	1	57.773	2.85e-13	1318	0.000294751	-1.01673	-7.79681	0.130403	2.83e-13	-1.11874	-3.06982	0.364433	0.00366249	-0.987492	-6.95336	0.142017	8.59e-11	-0.112958	-0.316823	0.356533	0.751693
rs7648704	3	32941852	-	cg15235805	32941716	136	-	-	T	G	0.323529	0	G	0.454082	0.029703	1	57.7735	2.85e-13	1422	0.000317934	-0.750563	-7.95292	0.0943757	1.08e-13	-0.789932	-4.013	0.196843	0.000229566	-0.7147	-6.45517	0.110717	1.23e-09	-0.0461168	-0.207038	0.222746	0.836181
rs73403851:11021089:C:T	11	11021089	-	cg01504690	11032136	11047	-	-	C	T	0.0210084	0	T	0.085	0.00990099	0	57.7665	2.86e-13	2022	0.000453658	1.29	7.50428	0.171901	1.68e-12	0.652987	1.43324	0.455601	0.158857	1.41512	7.46407	0.189591	5.07e-12	-0.681864	-1.60243	0.425519	0.110564
rs1730958	16	8771186	ABAT	cg06228737	8769997	1189	ABAT	5'UTR	C	T	0.315534	0.134454	T	0.381443	0.039604	0	57.7634	2.86e-13	2468	0.000500744	-0.549954	-7.89103	0.0696935	1.58e-13	-0.567736	-3.95785	0.143446	0.000272198	-0.534005	-6.48836	0.082302	1.03e-09	-0.0846094	-0.538535	0.15711	0.590778
rs35943970:7427221:C:T	6	7427221	-	cg17547883	7427219	2	-	-	C	T	0.127451	0.142857	T	0.0729167	0.049505	0	57.7633	2.86e-13	1674	0.000376183	1.16032	7.64815	0.151713	7.02e-13	1.23718	2.15236	0.5748	0.0368941	1.15226	7.28908	0.15808	1.35e-11	-0.178533	-0.341892	0.522191	0.732774
rs34893431:42667406:G:C	17	42667406	-	cg11744538	42646995	20411	-	-	C	G	0.534188	0.0168067	G	0.191919	0.019802	1	57.7666	2.86e-13	861	0.000193169	0.689158	7.48383	0.0920863	1.9e-12	0.477996	2.33971	0.204298	0.0239009	0.764479	7.23134	0.105717	1.86e-11	-0.162723	-0.880084	0.184894	0.37982
rs2241715	19	41856886	TMEM91|TGFB1	cg09428571	41856736	150	TGFB1	Body	C	A	0.306723	0	A	0.306931	0	1	57.7638	2.86e-13	1155	0.000259482	0.464455	7.23787	0.0641701	8.24e-12	0.557305	4.6184	0.120671	3.36e-05	0.460161	6.03608	0.0762351	1.06e-08	0.232184	1.51039	0.153724	0.132446
rs4854767:133646182:C:T	3	133646182	C3orf36	cg07356486	133646095	87	-	-	C	T	0.25641	0.0168067	T	0.411458	0.049505	1	57.7652	2.86e-13	1496	0.000335856	-0.563001	-7.60701	0.0740108	9.02e-13	-0.411719	-2.67032	0.154183	0.0105785	-0.589807	-7.1158	0.0828869	3.53e-11	0.144774	0.836584	0.173053	0.403778
rs143158429:90773795:C:CGTG	14	90773796	NRDE2	cg23355963	90766045	7751	NRDE2	Body	C	CGTG	0.29661	0.00840336	CGTG	0.345361	0.039604	1	57.7689	2.86e-13	1514	0.000339268	0.660566	7.70909	0.0856866	4.84e-13	0.848631	3.9682	0.213858	0.000263653	0.626441	6.48246	0.0966362	1.07e-09	0.0624828	0.301919	0.206952	0.763013
rs59667301:37895379:T:C	17	37895379	GRB7	cg14263391	37894014	1365	GRB7	TSS1500|TSS200	T	C	0.0588235	0	C	0.221649	0.039604	1	57.7618	2.87e-13	848	0.000190701	0.828812	7.89997	0.104913	1.49e-13	1.00353	4.95804	0.202405	1.11e-05	0.738213	5.76018	0.128158	4.19e-08	0.249648	1.1965	0.208649	0.23285
rs6141827:31425633:A:G	20	31425633	MAPRE1	cg12406628	31446591	20958	EFCAB8	TSS200	A	G	0.15812	0.0168067	G	0.20297	0	1	57.7613	2.87e-13	997	0.000224272	0.697378	7.63158	0.0913805	7.77e-13	0.77231	4.71836	0.163682	2.43e-05	0.651206	5.95805	0.109299	1.57e-08	0.138912	0.660251	0.210393	0.509816
rs12139355:65476463:G:A	1	65476463	-	cg00455424	65468815	7648	-	-	G	A	0.0588235	0	A	0.193548	0.0792079	1	57.7555	2.87e-13	1068	0.000240936	0.83002	7.15246	0.116047	1.36e-11	0.725592	2.05076	0.353817	0.0462755	0.902357	7.31778	0.12331	1.15e-11	0.0222894	0.0720715	0.309268	0.942614
rs10090403:29942855:G:T	8	29942855	MIR548O2	cg18813599	29937472	5383	TMEM66	Body	T	G	0.0588235	0	G	0.217172	0.019802	1	57.7608	2.87e-13	1182	0.000265945	-0.749047	-7.78526	0.0962135	3.03e-13	-0.600082	-2.58148	0.232456	0.0132463	-0.800541	-7.1482	0.111992	2.95e-11	0.243431	1.12814	0.215781	0.260549
rs3743587:11836398:C:G	16	11836398	TXNDC11	cg06177350	11836719	321	TXNDC11	TSS200	C	G	0.426087	0.0336134	G	0.257732	0.039604	1	57.7587	2.87e-13	1732	0.000390118	-0.712534	-7.80061	0.0913434	2.76e-13	-0.769452	-3.20481	0.240093	0.00251642	-0.695203	-6.89114	0.100884	1.2e-10	-0.0150653	-0.0669529	0.225013	0.946683
rs7463086	8	717960	ERICH1-AS1	cg08519674	718079	119	ERICH1-AS1	Body	G	A	0.632479	0.0168067	A	0.363636	0.019802	1	57.7584	2.87e-13	2405	0.000502013	-0.702899	-7.98984	0.087974	8.55e-14	-0.584763	-3.14805	0.185754	0.00294946	-0.713727	-6.91724	0.103181	1.05e-10	-0.0906601	-0.474636	0.19101	0.63554
rs61759532:7240391:C:T	17	7240391	ACAP1	cg06721232	7253308	12917	ACAP1	Body	C	T	0.209524	0.117647	T	0.0364583	0.049505	0	57.7525	2.88e-13	1197	0.000270452	0.976354	7.65302	0.127578	6.82e-13	1.16317	3.26588	0.356158	0.002118	0.965175	6.86196	0.140656	1.41e-10	0.187038	0.549915	0.340123	0.582962
rs57719094:37650666:C:A	13	37650666	-	cg16306219	37636439	14227	-	-	C	A	0.0336134	0	A	0.0721649	0.039604	0	57.7526	2.88e-13	1459	0.000329629	1.48135	7.84025	0.188942	2.16e-13	1.31503	3.27244	0.401849	0.00207895	1.51995	6.85884	0.221604	1.44e-10	-0.315905	-0.741524	0.426021	0.459204
rs1410079	10	101846173	-	cg19754520	101825118	21055	CPN1	Body	C	A	0.508403	0	A	0.0940594	0	1	57.7511	2.88e-13	1195	0.000270181	-0.809614	-7.63356	0.10606	7.68e-13	-0.634843	-3.11803	0.203604	0.00320604	-0.866356	-6.9303	0.12501	9.74e-11	-0.115152	-0.586216	0.196433	0.55836
rs35534359:175686339:T:TA	4	175686340	GLRA3	cg15274245	175684864	1476	GLRA3	Body	TA	T	0.153846	0.0168067	T	0.323232	0.019802	1	57.7496	2.88e-13	1579	0.000357268	-0.741773	-7.93822	0.0934432	1.18e-13	-0.632287	-2.93687	0.215293	0.00525776	-0.745314	-7.00888	0.106338	6.35e-11	0.067801	0.309756	0.218885	0.757054
rs73099703:213573311:T:C	1	213573311	-	cg11179816	213573219	92	-	-	T	C	0.0304348	0.0336134	C	0.166667	0.108911	0	57.7471	2.89e-13	1022	0.000231529	0.947457	7.48394	0.126599	1.9e-12	0.835417	3.8684	0.21596	0.000358139	1.06266	6.54084	0.162465	7.85e-10	-0.178364	-0.698349	0.255408	0.485732
rs4282615:121136001:A:C	8	121136001	COL14A1	cg06265175	121136014	13	COL14A1	TSS1500	C	A	0.526316	0.0420168	A	0.49	0.00990099	1	57.742	2.89e-13	988	0.000224398	0.661014	7.62222	0.086722	8.22e-13	0.58657	2.46197	0.238252	0.0178062	0.691068	7.18893	0.0961295	2.36e-11	-0.157135	-0.695003	0.226092	0.487822
rs144067366:105741389:A:ATCT	2	105741390	-	cg10523666	105742160	770	-	-	A	ATCT	0.352941	0	ATCT	0.165	0.00990099	1	57.7456	2.89e-13	1429	0.000323972	-0.366649	-7.91173	0.0463425	1.39e-13	-0.328816	-3.28803	0.100004	0.00198892	-0.362682	-6.85088	0.0529395	1.5e-10	0.0569531	0.558568	0.101963	0.577052
rs74039131:25044911:T:C	14	25044911	CTSG	cg01932691	25045625	714	CTSG	TSS200	T	C	0.118644	0.00840336	C	0.0693069	0	1	57.7463	2.89e-13	1571	0.000356055	1.19452	7.73787	0.154373	4.06e-13	1.17088	3.45643	0.338755	0.00122493	1.19253	6.76752	0.176214	2.35e-10	-0.210748	-0.588829	0.35791	0.556609
rs4940757	18	56461646	-	cg22680823	56459606	2040	-	-	C	T	0.481818	0.0756303	T	0.175258	0.039604	1	57.7443	2.89e-13	1730	0.000392477	-0.760395	-7.84266	0.0969562	2.13e-13	-0.64755	-2.92169	0.221635	0.0054764	-0.790253	-7.01484	0.112654	6.14e-11	0.104266	0.504332	0.20674	0.614557
rs6467163:127743638:G:A	7	127743638	-	cg04464548	127742473	1165	-	-	G	A	0.166667	0.0168067	A	0.277228	0	1	57.7393	2.9e-13	1026	0.000233344	-0.788365	-7.67632	0.102701	5.91e-13	-0.71045	-2.96811	0.239361	0.00483302	-0.818983	-6.99497	0.117082	6.85e-11	0.234247	0.983568	0.238161	0.32646
rs189053880:4472503:C:A	19	4472503	HDGFRP2	cg18634314	4471839	664	HDGF2	TSS1500	C	A	0.131356	0.00840336	A	0.333333	0.049505	1	57.738	2.9e-13	1235	0.000281065	-0.863306	-7.68149	0.112388	5.73e-13	-0.814349	-3.52657	0.230918	0.00099775	-0.896876	-6.73062	0.133253	2.86e-10	0.139492	0.577555	0.241521	0.564183
rs142041518:86363898:C:T	11	-	-	cg12030550	86383713	-	ME3	TSS1500|TSS200	C	T	0.109244	0	T	0.262376	0	1	57.7368	2.9e-13	1631	0.000371412	0.671303	7.69581	0.0872296	5.25e-13	0.462598	1.82678	0.253231	0.0745212	0.679862	7.37561	0.0921771	8.34e-12	-0.311861	-1.43652	0.217096	0.152344
rs34098039:4402323:CT:C	6	4402324	-	cg15664323	4427110	24786	-	-	CT	C	0.37395	0	C	0.424242	0.019802	1	57.7374	2.9e-13	1738	0.000395647	0.573458	7.3848	0.0776538	3.44e-12	0.670859	3.92304	0.171005	0.000302959	0.573758	6.50747	0.0881691	9.36e-10	0.042504	0.232819	0.182562	0.816128
rs6682554	1	11986621	KIAA2013	cg07603449	11986842	221	KIAA2013	TSS1500	C	T	0.408654	0.12605	T	0.319588	0.039604	0	57.7296	2.91e-13	1119	0.000255738	-0.76449	-7.54188	0.101366	1.34e-12	-0.61026	-2.72957	0.223574	0.00908391	-0.820597	-7.09077	0.115728	4.05e-11	0.286169	1.23334	0.232027	0.218826
rs5773915:46939054:G:GT	1	46939055	-	cg03812309	46938281	774	-	-	G	GT	0.232759	0.0252101	GT	0.164948	0.039604	1	57.731	2.91e-13	951	0.00021719	0.690967	7.51991	0.0918851	1.53e-12	0.768248	3.3038	0.232535	0.00190155	0.696619	6.84221	0.101812	1.57e-10	0.094106	0.402519	0.233793	0.687712
rs13095912	3	185302098	SENP2	cg00033304	185302692	594	SENP2	TSS1500	G	A	0.378261	0.0336134	A	0.4375	0.049505	1	57.7306	2.91e-13	976	0.000222944	0.62758	7.57077	0.0828951	1.12e-12	0.714078	4.77878	0.149427	1.99e-05	0.60247	5.9071	0.101991	2.03e-08	0.29205	1.55612	0.187679	0.121186
rs657685:118912982:G:C	11	118912982	HYOU1	cg01434349	118900337	12645	SLC37A4	5'UTR|TSS200	G	C	0.407563	0	C	0.549505	0	1	57.7306	2.91e-13	1037	0.000236881	-0.665766	-7.70912	0.0863609	4.84e-13	-0.606513	-2.9573	0.20509	0.00497628	-0.677181	-6.99893	0.096755	6.7e-11	0.048633	0.235259	0.206721	0.814237
rs10158853	1	177940612	SEC16B	cg20675500	177940662	50	-	-	A	G	0.224576	0.00840336	G	0.5	0.019802	1	57.7293	2.91e-13	1235	0.000282287	-0.654194	-7.9009	0.0827999	1.49e-13	-0.552588	-3.1067	0.177869	0.00330815	-0.673209	-6.93381	0.0970908	9.56e-11	0.0282334	0.16507	0.171038	0.869047
rs6269:19949952:A:G	22	19949952	COMT|MIR4761	cg04856117	19949901	51	COMT	5'UTR|TSS200	A	G	0.350427	0.0168067	G	0.314433	0.039604	1	57.734	2.91e-13	1305	0.00029759	0.528242	8.17937	0.0645822	2.6e-14	0.484376	2.85113	0.169889	0.00660907	0.510349	7.04309	0.0724609	5.26e-11	-0.0551238	-0.361147	0.152635	0.718353
rs4253749:46613798:G:A	22	46613798	PPARA	cg06467025	46614169	371	PPARA	Body	G	A	0.193966	0.0252101	A	0.0625	0.049505	1	57.7327	2.91e-13	1341	0.000305998	-0.750292	-7.4283	0.101005	2.65e-12	-0.847888	-2.73028	0.31055	0.00906743	-0.746627	-7.09072	0.105296	4.05e-11	0.250114	0.95377	0.262238	0.341297
rs2102335:79134113:G:A	17	79134113	AATK	cg20887396	79131943	2170	AATK	Body	G	A	0.0575221	0.0504202	A	0.27957	0.0792079	1	57.731	2.91e-13	1520	0.000347128	0.797543	7.84996	0.101598	2.04e-13	1.06677	3.85667	0.276604	0.000371191	0.727594	6.54654	0.111142	7.61e-10	0.0453523	0.171308	0.264741	0.864146
rs2735088:29925500:G:A	6	29925500	HLA-G|HLA-J|HLA-H	cg03298834	29945437	19937	HCG9	Body	G	A	0.105932	0.00840336	A	0.143564	0	1	57.7287	2.91e-13	3713	0.000509511	-0.841431	-6.88483	0.122215	6.45e-11	-0.355028	-1.2806	0.277236	0.207044	-1.01386	-7.48924	0.135375	4.4e-12	0.647299	2.36868	0.273274	0.0187588
rs114675967:45999752:C:A	22	45999752	BC045163|AK095988	cg11104320	45987075	12677	FBLN1	Body	C	A	0	0.00840336	A	0.11828	0.0792079	0	57.7221	2.92e-13	1161	0.000266329	1.2583	7.48335	0.168147	1.91e-12	1.41369	2.15828	0.65501	0.0364032	1.31807	7.2845	0.180942	1.39e-11	0.788646	1.38668	0.568731	0.16701
rs171323:228965215:G:A	1	228965215	-	cg15977594	228962952	2263	-	-	G	A	0.369748	0	A	0.375	0.049505	1	57.7263	2.92e-13	1198	0.000274244	0.597249	8.04537	0.0742351	6.04e-14	0.674824	4.28414	0.157517	9.82e-05	0.545621	6.27474	0.0869551	3.14e-09	0.182419	1.07045	0.170414	0.285648
rs918339	7	131327818	-	cg22933230	131327855	37	-	-	C	T	0.092437	0	T	0.366337	0	1	57.7227	2.92e-13	1381	0.000316703	0.747812	7.71134	0.0969757	4.78e-13	0.833071	3.40222	0.244861	0.00143351	0.746987	6.7932	0.109961	2.05e-10	0.103024	0.403498	0.255328	0.686993
rs484809	3	119366883	POPDC2	cg17311022	119379792	12909	POPDC2	TSS1500	C	T	0.516807	0	T	0.405941	0	1	57.7255	2.92e-13	1406	0.000321977	-0.36586	-8.17989	0.0447268	2.6e-14	-0.408768	-3.29267	0.124145	0.00196281	-0.331267	-6.84718	0.04838	1.53e-10	-0.0870833	-0.80468	0.108221	0.421915
rs887326:14694099:G:A	17	14694099	-	cg27523952	14694117	18	-	-	A	G	0.275862	0.0252101	G	0.446429	0.168317	0	57.725	2.92e-13	2047	0.000468885	-0.659332	-7.4767	0.0881848	1.98e-12	-0.755125	-4.09485	0.184408	0.000178	-0.66333	-6.39978	0.103649	1.64e-09	-0.0939986	-0.482123	0.194968	0.630221
rs138111682:40685132:CG:C	17	40685133	-	cg06867417	40693360	8227	NAGLU	Body	CG	C	0	0	C	0.173267	0	0	57.7175	2.93e-13	620	0.000142555	-1.3673	-8.45561	0.161704	4.5e-15	-1.06059	-3.1959	0.33186	0.00258016	-1.35544	-6.89229	0.196661	1.2e-10	0.309794	0.945508	0.327648	0.345486
rs147998458:27697953:C:CAGA	2	27697954	IFT172	cg10536976	27651098	46856	NRBP1	TSS1500	CAGA	C	0.672269	0	C	0.316832	0	1	57.7142	2.93e-13	576	0.000132659	0.675577	7.72043	0.0875051	4.52e-13	0.822157	5.07582	0.161975	7.5e-06	0.594557	5.65245	0.105186	7.09e-08	0.345199	1.9574	0.176356	0.0516253
rs2108355:30518477:A:T	7	30518477	NOD1	cg27376617	30518048	429	NOD1	5'UTR	A	T	0.133621	0.0252101	T	0.128866	0.039604	1	57.7141	2.93e-13	1037	0.000238841	-0.898999	-7.13516	0.125996	1.51e-11	-1.4002	-4.57787	0.305863	3.83e-05	-0.841094	-6.06277	0.138731	9.28e-09	-0.487722	-1.43158	0.340688	0.15375
rs926238:952107:A:C	16	952107	LMF1	cg26736487	985897	33790	LMF1	Body	A	C	0.277778	0.0168067	C	0.53125	0.049505	1	57.7166	2.93e-13	1080	0.000248427	-0.649255	-7.9576	0.0815893	1.04e-13	-0.57684	-3.21357	0.179501	0.00245521	-0.656096	-6.88401	0.0953072	1.25e-10	0.00570444	0.033163	0.172012	0.973576
rs2018744:93265276:G:A	15	93265276	FAM174B	cg14780990	93181182	84094	FAM174B	Body	G	A	0.241379	0.0252101	A	0.55	0.00990099	1	57.7188	2.93e-13	1726	0.000396584	-0.541599	-6.84762	0.0790931	7.98e-11	-0.72006	-5.54069	0.129959	1.59e-06	-0.491302	-5.19803	0.0945169	6.07e-07	-0.15625	-0.936554	0.166835	0.350064
rs17092689:96012359:A:G	14	96012359	GLRX5	cg22867984	96025791	13432	-	-	A	G	0.176471	0	G	0.0773196	0.039604	1	57.7197	2.93e-13	1824	0.00041892	0.83351	7.13457	0.116827	1.51e-11	1.07134	4.20272	0.254915	0.000126944	0.832959	6.32905	0.131609	2.37e-09	0.283799	1.00953	0.281119	0.31388
rs2303644	5	178555045	ADAMTS2	cg03898463	178561725	6680	ADAMTS2	Body	G	A	0.252212	0.0504202	A	0.0606061	0.019802	1	57.7171	2.93e-13	1913	0.000439932	0.829721	8.00184	0.103691	7.93e-14	0.555598	2.77353	0.200321	0.00810383	0.913492	7.07281	0.129155	4.47e-11	-0.293448	-1.43459	0.204552	0.15289
rs80345947:108238803:C:T	7	108238803	-	cg19266034	108210536	28267	THAP5|DNAJB9	TSS1500|1stExon|5'UTR	C	T	0	0	T	0.126263	0.019802	0	57.7119	2.94e-13	1212	0.000279449	1.41468	7.62684	0.185487	8e-13	1.24268	3.30248	0.376287	0.00190873	1.4754	6.84146	0.215656	1.58e-10	0.192371	0.477937	0.402503	0.633192
rs2526328:34259352:T:G	17	34259352	RDM1	cg23173157	34258403	949	RDM1	TSS1500	T	G	0.137615	0.0840336	G	0.306122	0.029703	1	57.7132	2.94e-13	792	0.00018249	0.744298	7.7252	0.0963467	4.39e-13	0.674346	3.03807	0.221965	0.00399573	0.764977	6.963	0.109863	8.15e-11	-0.046506	-0.20583	0.225944	0.837123
rs10978223:108489548:G:A	9	108489548	TMEM38B	cg22141473	108455448	34100	TMEM38B	TSS1500	G	A	0.0889831	0.00840336	A	0.306931	0	1	57.7127	2.94e-13	941	0.000216881	0.810623	7.45977	0.108666	2.2e-12	0.792043	3.66171	0.216304	0.00066861	0.866986	6.65617	0.130253	4.26e-10	-0.206347	-0.911781	0.226312	0.36293
rs73969403:159825977:G:T	2	159825977	TANC1	cg21440645	159830122	4145	TANC1	5'UTR	G	T	0.105932	0.00840336	T	0.191919	0.019802	1	57.7106	2.94e-13	1512	0.000348854	-0.671973	-7.08382	0.0948604	2.04e-11	-0.839374	-5.11194	0.164199	6.66e-06	-0.640171	-5.61949	0.11392	8.31e-08	-0.0882096	-0.407011	0.216725	0.684414
rs7922222:2371378:T:C	10	2371378	-	cg09837088	2371380	2	-	-	T	C	0.0504202	0	C	0.30198	0	1	57.7101	2.94e-13	2079	0.000479783	0.895253	8.28049	0.108116	1.37e-14	0.761773	3.4001	0.224044	0.00144232	0.90908	6.79334	0.133819	2.04e-10	0.0584898	0.270796	0.215992	0.786814
rs73400921:29427702:C:T	6	29427702	OR2H1	cg23270757	29427699	3	OR2H1	5'UTR	C	T	0.012605	0	T	0.15	0.00990099	0	57.7097	2.94e-13	3014	0.000514384	1.31461	7.91971	0.165992	1.32e-13	1.10057	3.00235	0.366568	0.00440457	1.34137	6.97822	0.192223	7.5e-11	0.00769739	0.0214316	0.359161	0.982922
6:33104795:A:G	6	-	-	cg14772615	33116235	-	-	-	A	G	0.445378	0	G	0.327586	0.138614	0	57.7003	2.95e-13	3164	0.000516791	0.635506	7.75042	0.0819964	3.76e-13	0.737723	3.87378	0.19044	0.000352296	0.621253	6.53408	0.095079	8.13e-10	0.0557031	0.293048	0.190082	0.769775
rs11880014:42887980:T:C	19	42887980	-	cg08393170	42894542	6562	CNFN	TSS200	T	C	0.0756303	0	C	0.0643564	0	1	57.7027	2.95e-13	500	0.000115816	-1.27425	-7.68685	0.16577	5.55e-13	-1.37346	-4.57957	0.29991	3.81e-05	-1.23639	-6.06055	0.204007	9.39e-09	-0.296324	-0.819243	0.361705	0.413577
rs2074186:45930540:G:T	17	45930540	SP6	cg16175571	45930672	132	SP6	5'UTR	G	T	0.542373	0.00840336	T	0.310526	0.0594059	1	57.7017	2.95e-13	923	0.000213906	-0.582589	-7.73751	0.0752941	4.07e-13	-0.537626	-3.67774	0.146184	0.00063734	-0.594104	-6.6465	0.0893859	4.48e-10	-0.0273257	-0.170762	0.160022	0.864575
rs55931378:63361369:C:G	1	63361369	-	cg04950702	63361369	0	-	-	C	G	0.0762712	0.00840336	G	0.0346535	0	0	57.6992	2.96e-13	1277	0.000296316	1.44189	7.60301	0.189648	9.24e-13	1.46214	3.41115	0.428635	0.00139698	1.45671	6.78699	0.214633	2.11e-10	-0.0277051	-0.0590697	0.469024	0.952953
rs78823023:30726978:T:C	13	30726978	-	cg14688299	30728099	1121	-	-	T	C	0	0	C	0.173913	0.0891089	0	57.6976	2.96e-13	1705	0.000395952	-0.916708	-7.49319	0.122339	1.8e-12	-1.14501	-4.74409	0.241354	2.23e-05	-0.88334	-5.93222	0.148906	1.79e-08	-0.134969	-0.559856	0.241078	0.576174
rs28365943:80416090:C:G	17	80416090	NARF	cg15220605	80393595	22495	HEXDC	Body	C	G	0.428571	0	G	0.544554	0	1	57.6996	2.96e-13	1163	0.000269809	-0.597516	-7.34594	0.0813396	4.34e-12	-0.71976	-3.82036	0.188401	0.00041457	-0.598557	-6.5654	0.0911685	6.89e-10	-0.0486306	-0.240497	0.202209	0.810179
rs4578973:193918634:C:T	3	193918634	-	cg01821429	193922273	3639	-	-	C	T	0.269231	0.0168067	T	0.08	0.00990099	1	57.6956	2.96e-13	1386	0.000322191	-0.896519	-7.86482	0.113991	1.86e-13	-0.840087	-4.14657	0.202598	0.000151424	-0.884705	-6.36408	0.139016	1.98e-09	0.0227427	0.0949694	0.239474	0.92443
rs5788641:125663001:CT:C	10	125663002	CPXM2	cg15037851	125664651	1649	-	-	C	CT	0.279661	0.00840336	CT	0.0663265	0.029703	1	57.7	2.96e-13	1562	0.000362298	-0.874178	-8.22352	0.106302	1.97e-14	-0.750865	-3.10383	0.241915	0.00333452	-0.851608	-6.93298	0.122834	9.6e-11	0.190083	0.842176	0.225704	0.400648
rs56999860:33260622:A:G	6	33260622	PFDN6|RGL2	cg25559069	33134799	125823	COL11A2	Body	A	G	0	0	G	0.176768	0.019802	0	57.6969	2.96e-13	3099	0.000517672	1.24832	7.82058	0.15962	2.44e-13	1.17835	3.64367	0.323397	0.000705569	1.24835	6.66488	0.187302	4.07e-10	-0.0182414	-0.0560661	0.325355	0.955342
rs531778:88991712:A:G	16	88991712	CBFA2T3	cg06959205	88991917	205	CBFA2T3	5'UTR|Body	G	A	0.0981308	0.10084	A	0.0215054	0.0792079	0	57.689	2.97e-13	1409	0.000328616	-1.27981	-7.74854	0.165169	3.8e-13	-1.54052	-4.9227	0.312942	1.24e-05	-1.1129	-5.78412	0.192407	3.73e-08	-0.343586	-0.941609	0.364893	0.347475
rs72764990:78536190:C:G	5	78536190	JMY	cg10660256	78407683	128507	BHMT	5'UTR|1stExon	C	G	0.37395	0	G	0.0940594	0	1	57.6884	2.97e-13	1209	0.000282053	-0.583606	-7.89454	0.0739253	1.55e-13	-0.464717	-2.4399	0.190466	0.0187898	-0.580399	-7.19272	0.0806925	2.31e-11	0.261546	1.44323	0.181222	0.150445
rs76453073:34438321:G:A	19	34438321	-	cg09761604	34438962	641	-	-	G	A	0.20614	0.0420168	A	0.112245	0.029703	1	57.6934	2.97e-13	1262	0.000293687	-0.646309	-7.78249	0.0830466	3.09e-13	-0.613501	-2.8958	0.211859	0.00586919	-0.63924	-7.02195	0.0910346	5.91e-11	0.0362104	0.162834	0.222376	0.870806
rs991337:25700271:A:T	21	25700271	-	cg08760670	25747963	47692	-	-	T	A	0.210084	0	A	0.407609	0.0891089	1	57.6876	2.97e-13	1679	0.000391854	0.550732	7.3357	0.0750756	4.61e-12	0.33129	1.75987	0.188247	0.0853813	0.616552	7.38854	0.0834471	7.76e-12	-0.154855	-0.881814	0.175609	0.378886
rs182229401:93223147:G:A	15	93223147	FAM174B	cg15379662	93215909	7238	-	-	G	A	0.0508475	0.00840336	A	0.0544554	0	1	57.691	2.97e-13	1778	0.000414263	1.31417	7.72869	0.170038	4.29e-13	1.29049	3.66454	0.352156	0.000662992	1.29749	6.65298	0.195024	4.33e-10	-0.0378591	-0.0963791	0.392814	0.923311
rs1999072:23016810:C:T	14	23016810	TCRA|TRD|TRA@|TRA|TRAC|TCR-alpha|AV8S2A1N1T|hADV36S1	cg01151720	23016209	601	-	-	C	T	0.0603448	0.0252101	T	0.0947368	0.0594059	1	57.689	2.97e-13	1877	0.000437764	1.06231	7.58434	0.140066	1.04e-12	1.24564	2.86746	0.434404	0.00632907	1.04352	7.03326	0.14837	5.56e-11	0.23517	0.537348	0.43765	0.591596
rs2232739	2	85822682	RNF181	cg13654133	85822680	2	RNF181	TSS200	T	G	0.0714286	0	G	0.029703	0	0	57.6812	2.98e-13	1282	0.000300157	-1.21248	-7.07354	0.171411	2.16e-11	-0.810353	-3.12285	0.259492	0.00316346	-1.60757	-6.92308	0.232204	1.01e-10	0.607925	1.77692	0.342123	0.0770291
rs2103202:50770258:T:C	10	50770258	-	cg03466525	50650021	120237	-	-	T	C	0.302521	0	C	0.183673	0.029703	1	57.6802	2.98e-13	1223	0.000286486	0.719083	7.82629	0.0918804	2.36e-13	0.753635	2.97	0.253749	0.00480846	0.700138	6.98995	0.100164	7.04e-11	0.0639763	0.27879	0.229478	0.78068
rs10210758:45202435:G:A	2	45202435	-	cg09355378	45208508	6073	-	-	G	A	0.32906	0.0168067	A	0.212871	0	1	57.6851	2.98e-13	1619	0.000378335	0.631393	7.01724	0.0899774	3e-11	0.345517	1.60852	0.214805	0.114875	0.74609	7.42279	0.100514	6.4e-12	-0.342655	-1.5845	0.216254	0.114584
rs5873334:172094448:C:CA	5	-	-	cg00232827	172096764	-	NEURL1B	Body	C	CA	0.147826	0.0336134	CA	0.438889	0.108911	0	57.6798	2.99e-13	1453	0.000340443	-0.647005	-7.70405	0.0839825	4.99e-13	-0.526628	-2.76767	0.190279	0.00822869	-0.690563	-7.07247	0.097641	4.48e-11	0.0946093	0.532127	0.177795	0.5952
rs11849798	14	90099389	-	cg19846457	90099407	18	-	-	C	T	0.359091	0.0756303	T	0.394444	0.108911	0	57.6783	2.99e-13	1483	0.000347733	-0.723511	-7.95095	0.0909968	1.09e-13	-0.629423	-3.15936	0.199224	0.00285789	-0.722337	-6.90628	0.104591	1.11e-10	0.0470232	0.224547	0.209414	0.82255
rs9471831	6	42252385	TRERF1	cg04753163	42249488	2897	TRERF1	5'UTR	G	A	0.220721	0.0672269	A	0.228723	0.0693069	1	57.6771	2.99e-13	1175	0.000275681	0.801988	7.36926	0.108829	3.78e-12	0.868478	3.10596	0.279617	0.00331497	0.822992	6.93037	0.118751	9.74e-11	-0.0740615	-0.269047	0.275274	0.788158
rs8001272	13	40915069	-	cg04287379	40914925	144	-	-	C	T	0.247899	0	T	0.192708	0.049505	1	57.6788	2.99e-13	1195	0.000280136	0.711633	6.86516	0.103659	7.22e-11	1.18876	5.97838	0.198843	3.63e-07	0.574026	4.68377	0.122556	5.98e-06	0.712537	2.96096	0.240644	0.00341963
rs7570225:242085991:A:G	2	242085991	PASK	cg04694619	242127759	41768	ANO7	TSS200	G	A	0.231092	0	A	0.21875	0.049505	1	57.6791	2.99e-13	1267	0.00029697	-0.646735	-6.74968	0.095817	1.39e-10	-0.283072	-1.41187	0.200494	0.165021	-0.825164	-7.46228	0.110578	5.13e-12	0.550679	2.63458	0.209019	0.00905171
rs10414846	19	35772471	HAMP|USF2	cg12095397	35769544	2927	USF2	Body	C	T	0.258475	0.00840336	T	0.173267	0	1	57.6756	2.99e-13	1532	0.000359704	-0.741733	-7.30043	0.101601	5.69e-12	-0.912109	-4.56928	0.199618	3.94e-05	-0.72577	-6.06608	0.119644	9.13e-09	-0.242534	-1.01492	0.238968	0.311312
rs30929:55318461:A:G	16	55318461	-	cg09772792	55366021	47560	-	-	A	G	0.415966	0	G	0.32	0.00990099	1	57.6738	2.99e-13	1616	0.000379769	-0.549867	-7.27948	0.0755365	6.44e-12	-0.598321	-3.71112	0.161224	0.000576658	-0.581561	-6.62581	0.087772	5e-10	-0.0300015	-0.172082	0.174344	0.863539
rs77118290:48548384:G:A	22	48548384	-	cg25675423	48548363	21	-	-	G	A	0.0462185	0	A	0.0909091	0.019802	0	57.6741	2.99e-13	2091	0.000491324	-1.37787	-7.81438	0.176324	2.54e-13	-1.44084	-3.10719	0.463711	0.00330371	-1.35142	-6.92961	0.195021	9.78e-11	0.0122139	0.0264169	0.462352	0.97895
rs4561444	15	90647856	-	cg23280704	90638431	9425	IDH2	Body|5'UTR	G	T	0.567227	0	T	0.39	0.00990099	1	57.6732	3e-13	1226	0.000288197	0.570199	7.40438	0.0770084	3.06e-12	0.386151	2.42049	0.159534	0.0196952	0.625779	7.19823	0.0869351	2.24e-11	-0.0954438	-0.530191	0.180018	0.59654
rs10920260	1	201800582	IPO9	cg05502175	201874478	73896	LMOD1	Body	T	G	0.205882	0	G	0.232673	0	1	57.6686	3e-13	1252	0.000294989	-0.76357	-7.88352	0.0968566	1.65e-13	-0.674573	-3.37635	0.199794	0.00154462	-0.768717	-6.80212	0.113011	1.95e-10	-0.0630254	-0.291152	0.216469	0.771222
rs4057750:124294377:A:G	11	124294377	OR8B4	cg07387657	124294934	557	OR8B4	TSS200	A	G	0.235294	0	G	0.315	0.00990099	1	57.6672	3e-13	1422	0.000335278	0.668284	7.0346	0.0949995	2.71e-11	0.962888	6.14317	0.156741	2.08e-07	0.523293	4.46416	0.117221	1.51e-05	0.60752	2.78832	0.21788	0.00578472
rs398800	21	42742212	MX2	cg21534630	42742432	220	MX2	5'UTR	A	C	0.300847	0.00840336	C	0.616162	0.019802	1	57.6693	3e-13	1668	0.000392872	0.673901	7.60221	0.0886454	9.29e-13	0.637515	2.77344	0.229864	0.00810581	0.706566	7.06946	0.0999463	4.56e-11	-0.14059	-0.695724	0.202077	0.487371
rs4792350:13217458:T:G	17	13217458	-	cg03003297	13225317	7859	-	-	G	T	0.538136	0.00840336	T	0.373626	0.0990099	1	57.6731	3e-13	2119	0.000498143	-0.634457	-7.51794	0.0843923	1.55e-12	-0.479768	-2.86906	0.167221	0.00630224	-0.681148	-7.03147	0.0968712	5.61e-11	0.209087	1.08281	0.193097	0.280136
rs73503474:12949733:G:C	19	12949733	MAST1	cg07418159	13056052	106319	RAD23A	TSS1500	G	C	0	0	C	0.18	0.00990099	0	57.664	3.01e-13	935	0.00022081	1.19714	6.84442	0.174907	8.13e-11	2.11045	5.65988	0.372879	1.06e-06	1.0071	5.06258	0.19893	1.13e-06	0.526007	1.42143	0.370055	0.156675
GA022043	4	-	-	cg23096073	1236202	-	CTBP1	5'UTR|Body	G	A	0.449074	0.092437	A	0.314433	0.039604	1	57.6646	3.01e-13	1160	0.000273863	-0.564589	-7.41581	0.0761332	2.86e-12	-0.707664	-4.71035	0.150236	2.49e-05	-0.531894	-5.95627	0.0892998	1.59e-08	-0.0520862	-0.299538	0.173889	0.764826
rs4001176:120500705:A:G	4	120500705	PDE5A	cg21123740	120502068	1363	PDE5A	Body	A	G	0.331933	0	G	0.272727	0.019802	1	57.6628	3.01e-13	1211	0.000286162	-0.727464	-7.70772	0.0943812	4.88e-13	-0.420161	-1.88663	0.222704	0.0658198	-0.770336	-7.3555	0.104729	9.33e-12	0.254103	1.08715	0.233734	0.278218
rs182832	8	56790861	LYN	cg08894788	56792171	1310	LYN	TSS1500	G	T	0.243697	0	T	0.0792079	0	1	57.6607	3.01e-13	1387	0.000328101	-0.565155	-6.93082	0.0815423	4.95e-11	-0.174272	-0.903818	0.192817	0.371014	-0.671621	-7.53948	0.0890805	3.32e-12	0.408964	2.14587	0.190582	0.0330306
rs11645617:87409266:T:C	16	87409266	FBXO31	cg05196076	87404139	5127	FBXO31	Body	C	T	0.47479	0	T	0.295	0.00990099	1	57.6616	3.01e-13	1862	0.000440248	0.632067	7.83645	0.0806573	2.21e-13	0.606441	3.47438	0.174547	0.00116247	0.638414	6.75206	0.0945511	2.55e-10	0.0579132	0.323143	0.179218	0.746908
rs12794995:67372946:G:A	11	67372946	NDUFV1|C11orf72	cg09701102	67373083	137	NDUFV1	TSS1500	G	A	0.25	0.0756303	A	0.1	0.0594059	1	57.6557	3.02e-13	547	0.000129719	0.790205	7.37293	0.107177	3.7e-12	0.894004	4.13236	0.216342	0.000158316	0.802083	6.37018	0.125912	1.92e-09	0.165459	0.689421	0.239998	0.49132
rs11190787:102758625:G:T	10	102758625	LZTS2	cg03070708	102756714	1911	LZTS2	TSS200	G	T	0.220339	0.00840336	T	0.454082	0.029703	1	57.6572	3.02e-13	1134	0.000268717	0.615609	8.09075	0.076088	4.55e-14	0.670117	4.15157	0.161413	0.000149071	0.566364	6.3578	0.0890817	2.05e-09	0.226084	1.3815	0.163651	0.168593
rs9538300	13	34250978	STARD13	cg00049382	34250985	7	-	-	T	C	0.323009	0.0504202	C	0.0876289	0.039604	1	57.6573	3.02e-13	1171	0.000277468	0.772458	7.41964	0.10411	2.79e-12	0.560551	2.26767	0.247192	0.0283125	0.836989	7.24672	0.115499	1.71e-11	-0.0581369	-0.24298	0.239266	0.808258
rs76315485:59595566:T:G	16	-	-	cg14359339	59631334	-	-	-	G	T	0.529412	0	T	0.216495	0.039604	1	57.6564	3.02e-13	1293	0.000306514	-0.576895	-7.55346	0.076375	1.25e-12	-0.43716	-2.81872	0.155092	0.00719913	-0.625088	-7.05062	0.0886572	5.05e-11	0.185767	1.16274	0.159766	0.246253
rs79609756:73351992:T:C	13	73351992	DIS3	cg19312590	73382642	30650	PIBF1	Body	T	C	0.188034	0.0168067	C	0.0693069	0	1	57.6583	3.02e-13	1512	0.000358083	-1.05796	-7.67494	0.137846	5.97e-13	-1.14797	-3.3426	0.343436	0.0017019	-1.02502	-6.81802	0.150339	1.79e-10	-0.0291171	-0.084617	0.344105	0.932646
rs70956546:183851876:TA:T	4	183851877	-	cg00128774	183859061	7184	-	-	TA	T	0.1875	0.0588235	T	0.22043	0.0792079	1	57.6585	3.02e-13	1735	0.00041087	0.794527	7.82033	0.101598	2.44e-13	0.694555	3.31237	0.209685	0.00185561	0.81177	6.83276	0.118806	1.65e-10	-0.0967711	-0.436604	0.221645	0.662847
rs12170052:49571596:G:A	22	49571596	-	cg17519545	49564274	7322	-	-	G	A	0.0672269	0	A	0.316832	0	1	57.6571	3.02e-13	2821	0.000528082	0.900025	7.46296	0.120599	2.15e-12	1.27307	4.64593	0.274019	3.07e-05	0.818583	6.00603	0.136293	1.24e-08	0.370968	1.38225	0.268381	0.168364
rs9296699	6	52965311	FBXO9	cg03218563	52926862	38449	ICK	TSS1500	C	T	0.0168067	0	T	0.15	0.00990099	0	57.6507	3.03e-13	1362	0.000323795	-1.26546	-7.71396	0.164047	4.7e-13	-1.34528	-3.6676	0.366802	0.000656952	-1.25045	-6.64826	0.188086	4.44e-10	-0.167467	-0.435169	0.384833	0.663886
rs59191826:34550816:G:C	6	34550816	-	cg14725580	34663155	112339	C6orf106	Body	G	C	0.00847458	0.00840336	C	0.127551	0.029703	0	57.6522	3.03e-13	851	0.00020216	-0.952013	-7.39601	0.12872	3.22e-12	-1.47473	-3.33928	0.441631	0.00171816	-0.933411	-6.81919	0.13688	1.78e-10	-0.426571	-1.03411	0.4125	0.302273
rs34432737:88607664:G:A	16	88607664	-	cg01595531	88615717	8053	-	-	G	A	0.273148	0.092437	A	0.205263	0.0594059	1	57.6511	3.03e-13	1191	0.000283087	0.669629	7.59519	0.0881648	9.69e-13	0.567006	2.88736	0.196375	0.00600269	0.717595	7.02241	0.102186	5.9e-11	-0.244708	-1.14991	0.212806	0.251487
rs3789478:6405285:G:A	1	6405285	ACOT7	cg09513469	6421502	16217	ACOT7	Body|TSS1500	G	A	0.0504202	0	A	0.225	0.00990099	1	57.65	3.03e-13	1223	0.00029085	0.568518	7.46471	0.0761608	2.13e-12	0.84159	5.02156	0.167595	8.98e-06	0.499175	5.69508	0.0876502	5.76e-08	0.122304	0.660339	0.185214	0.50976
rs73973086:77114798:G:C	18	77114798	ATP9B	cg09044566	77132570	17772	ATP9B	Body	G	C	0.207627	0.00840336	C	0.355	0.00990099	1	57.6474	3.03e-13	1324	0.00031528	-0.688243	-7.5957	0.0906096	9.66e-13	-0.60552	-3.41337	0.177397	0.00138803	-0.712629	-6.78206	0.105076	2.17e-10	0.190544	0.902827	0.211052	0.367652
12:104241404:T:C	12	-	-	cg21863207	104234989	-	NT5DC3	TSS200	T	C	0.218487	0	C	0.193069	0	1	57.6509	3.03e-13	1488	0.000353713	0.746709	7.30638	0.1022	5.49e-12	0.935039	4.6798	0.199803	2.75e-05	0.70718	5.97916	0.118274	1.41e-08	0.13249	0.567194	0.233588	0.571188
rs1370394	2	65680310	FLJ16124	cg13257263	65807074	126764	-	-	T	G	0.330508	0.00840336	G	0.0742574	0	1	57.652	3.03e-13	1541	0.000366108	-0.718873	-7.85657	0.0914996	1.95e-13	-0.636065	-3.48413	0.182561	0.00112984	-0.721684	-6.74632	0.106974	2.63e-10	-0.162106	-0.888718	0.182405	0.375171
rs2237310	7	24759648	DFNA5	cg15627274	24762195	2547	DFNA5	Body|5'UTR	A	C	0.193277	0	C	0.123762	0	1	57.6525	3.03e-13	1800	0.000427533	0.686997	7.17643	0.0957297	1.18e-11	0.428924	2.32507	0.184478	0.0247439	0.812624	7.22818	0.112424	1.9e-11	-0.388256	-1.89118	0.205298	0.0599768
rs4974607:1356639:C:G	4	1356639	UVSSA	cg13280359	1353105	3534	KIAA1530	Body	C	G	0.385593	0.00840336	G	0.263441	0.0792079	1	57.6423	3.04e-13	1034	0.000246854	0.610886	7.28814	0.0838192	6.12e-12	0.248963	1.23057	0.202314	0.225021	0.690321	7.49186	0.0921427	4.34e-12	-0.491695	-2.44845	0.200819	0.0151676
rs7001397	8	97342582	PTDSS1	cg23182200	97345907	3325	PTDSS1	3'UTR	C	T	0.432203	0.00840336	T	0.450495	0	1	57.6464	3.04e-13	1242	0.000295898	-0.546058	-7.6364	0.0715072	7.54e-13	-0.486255	-2.45437	0.198118	0.0181395	-0.555406	-7.18488	0.0773021	2.41e-11	0.0705351	0.374206	0.188493	0.708628
rs12536897:47809087:A:G	7	47809087	-	cg02782927	47802653	6434	LINC00525	Body	G	A	0.45339	0.00840336	A	0.5	0.029703	1	57.6458	3.04e-13	1635	0.000389656	0.706038	7.80387	0.0904728	2.71e-13	0.540968	2.42919	0.222695	0.0192846	0.72899	7.19339	0.101342	2.3e-11	-0.236857	-1.07352	0.220636	0.284271
rs56762965:197680370:C:T	3	197680370	RPL35A|IQCG	cg00541598	197680324	46	RPL35A|IQCG	Body|5'UTR	C	T	0.00420168	0	T	0.159341	0.0990099	0	57.6346	3.05e-13	739	0.000177103	-1.01232	-7.3083	0.138517	5.43e-12	-0.771346	-2.42327	0.318309	0.0195633	-1.11815	-7.19461	0.155415	2.28e-11	0.0119051	0.0414576	0.287162	0.96697
rs2108235	7	72783383	-	cg14537297	72739485	43898	TRIM50	5'UTR|1stExon	G	A	0.117647	0	A	0.0707071	0.019802	1	57.6346	3.05e-13	463	0.000110962	1.00852	7.50462	0.134386	1.68e-12	1.08738	4.01047	0.271136	0.000231372	1.02695	6.44598	0.159316	1.29e-09	0.0234237	0.0746001	0.31399	0.940604
rs17466257:77376183:C:A	15	77376183	-	cg11865553	77376250	67	-	-	C	A	0.357759	0.0252101	A	0.387755	0.029703	1	57.634	3.05e-13	784	0.000187944	0.679505	7.75042	0.0876733	3.76e-13	0.700077	3.30396	0.21189	0.00190069	0.675625	6.83505	0.0988472	1.63e-10	-0.158248	-0.744513	0.212553	0.457399
rs9303562:48857043:C:T	17	48857043	-	cg04731038	48858636	1593	-	-	C	T	0.534188	0.0168067	T	0.319588	0.039604	1	57.6358	3.05e-13	1172	0.000280711	-0.676326	-7.67127	0.0881635	6.1e-13	-0.754466	-4.37523	0.17244	7.35e-05	-0.658947	-6.20429	0.106208	4.52e-09	-0.0921896	-0.479847	0.192123	0.631836
rs4652706:182361478:T:C	1	182361478	JA429801|GLUL|JA429802	cg27525037	182361500	22	GLUL	TSS200|TSS1500	C	T	0.182203	0.00840336	T	0.12	0.00990099	1	57.6391	3.05e-13	1245	0.000297696	0.884987	7.57641	0.116808	1.09e-12	1.17551	4.23096	0.277835	0.000116134	0.829166	6.30381	0.131534	2.71e-09	0.086847	0.279514	0.310708	0.780126
rs67452504:99999159:AATGAGCAAAT:A	13	99999160	UBAC2|MIR548AN	cg15353530	99999391	231	UBAC2|MIR548AN	Body	AATGAGCAAAT	A	0.252101	0	A	0.207921	0	1	57.6371	3.05e-13	1446	0.000346116	0.781039	7.83231	0.0997202	2.27e-13	0.675252	3.38245	0.199634	0.0015177	0.782597	6.79677	0.115142	2.01e-10	0.0211702	0.0892904	0.237093	0.928936
rs12451109:76389176:C:G	17	76389176	PGS1	cg22747490	76397693	8517	PGS1	Body	G	C	0.334783	0.0336134	C	0.405	0.00990099	1	57.6375	3.05e-13	1492	0.000357047	0.635748	7.47715	0.0850255	1.98e-12	0.598693	2.8501	0.21006	0.00662701	0.658498	7.03665	0.0935812	5.45e-11	-0.185841	-0.852375	0.218027	0.394977
rs12129129:20523601:C:T	1	20523601	-	cg06090867	20511782	11819	UBXN10	TSS1500	C	T	0.23913	0.0336134	T	0.543478	0.0891089	1	57.6382	3.05e-13	1642	0.0003928	-0.683323	-7.70375	0.0887	5e-13	-0.841145	-4.99109	0.168529	9.93e-06	-0.623774	-5.72077	0.109037	5.08e-08	-0.219161	-1.21218	0.180799	0.226805
rs480097:30695927:C:T	13	30695927	-	cg11784564	30688502	7425	-	-	C	T	0.369565	0.0336134	T	0.148515	0	1	57.6364	3.05e-13	1744	0.000417594	-0.615106	-7.35243	0.0836602	4.18e-12	-0.833878	-5.34383	0.156045	3.07e-06	-0.538589	-5.39257	0.0998761	2.45e-07	-0.190244	-1.11033	0.171341	0.268128
rs12719932:88330349:A:G	16	88330349	-	cg06458557	88316505	13844	-	-	G	A	0.357759	0.0252101	A	0.590361	0.178218	0	57.632	3.06e-13	1152	0.000276443	-0.703524	-7.99046	0.0880455	8.52e-14	-0.667564	-4.08545	0.1634	0.000183296	-0.677728	-6.39852	0.10592	1.66e-09	-0.272914	-1.41232	0.193238	0.159335
rs13013:75562161:C:A	10	75562161	NDST2|ZSWIM8	cg12529832	75580088	17927	CAMK2G	Body	A	C	0.352941	0	C	0.564356	0	1	57.6289	3.06e-13	831	0.00019972	-0.639062	-7.75151	0.0824435	3.73e-13	-0.756692	-4.16246	0.18179	0.000144067	-0.601345	-6.34845	0.0947231	2.15e-09	-0.240171	-1.22375	0.196258	0.222417
rs267409:174887421:T:A	5	174887421	-	cg09656690	174875230	12191	-	-	T	A	0.426724	0.0252101	A	0.273196	0.039604	1	57.6317	3.06e-13	1404	0.000336968	0.696863	7.88787	0.0883462	1.61e-13	0.454824	2.54294	0.178857	0.0145847	0.750162	7.15298	0.104874	2.88e-11	-0.261467	-1.3339	0.196017	0.183681
rs209529:53218383:T:G	6	53218383	-	cg07582789	53171642	46741	ELOVL5	5'UTR	G	T	0.364035	0.0420168	T	0.536842	0.0594059	1	57.629	3.06e-13	1486	0.000357127	0.579626	7.6476	0.0757919	7.05e-13	0.73931	3.79415	0.194855	0.000448889	0.554116	6.57521	0.0842735	6.54e-10	0.215165	1.13919	0.188875	0.25592
rs1445838:54048916:G:A	5	54048916	-	cg21477591	54049046	130	-	-	A	G	0.458716	0.0840336	G	0.237113	0.039604	1	57.6329	3.06e-13	1677	0.000402244	0.646967	7.57735	0.0853816	1.08e-12	0.674018	4.60197	0.146463	3.55e-05	0.620464	6.03778	0.102763	1.05e-08	0.0752408	0.404374	0.186067	0.686349
rs58353124:52591577:T:TGCAGCAGGCTGCACGTGC	14	52591578	-	cg23521507	52519112	72466	NID2	Body	T	TGCAGCAGGCTGCACGTGC	0.378261	0.0336134	TGCAGCAGGCTGCACGTGC	0.483871	0.0792079	1	57.6281	3.06e-13	1808	0.000434714	0.56588	7.59543	0.0745026	9.68e-13	0.426845	2.09179	0.204057	0.0422617	0.589306	7.29743	0.0807553	1.29e-11	-0.148731	-0.835118	0.178096	0.404601
rs6953187:2036099:A:G	7	2036099	MAD1L1	cg23374270	2014604	21495	MAD1L1	Body	G	A	0.0252101	0	A	0.214286	0.029703	0	57.6289	3.06e-13	1187	0.00028529	0.990386	7.83931	0.126336	2.17e-13	0.944589	3.53901	0.266907	0.000961899	0.980066	6.71597	0.145931	3.1e-10	0.151004	0.563436	0.268005	0.573739
rs7215010:69818371:A:G	17	69818371	-	cg10407092	69821245	2874	-	-	A	G	0	0	G	0.216495	0.039604	0	57.6225	3.07e-13	1443	0.000347919	-1.18842	-7.96071	0.149286	1.02e-13	-0.964433	-3.11346	0.309762	0.00324682	-1.22526	-6.92307	0.176982	1.01e-10	0.266883	0.909174	0.293544	0.3643
rs111501451:6544354:C:G	17	6544354	TXNDC17|KIAA0753	cg22459930	6544061	293	TXNDC17|KIAA0753	TSS200|1stExon|5'UTR	C	G	0	0	G	0.108911	0	0	57.6236	3.07e-13	1886	0.000454476	1.52115	6.99599	0.217432	3.4e-11	1.52013	3.80639	0.399363	0.000432531	1.6315	6.56772	0.248412	6.81e-10	-0.135829	-0.302719	0.448696	0.762403
rs216285:3009885:C:T	19	3009885	TLE2	cg18966570	3007682	2203	TLE2	Body	T	C	0.350877	0.0420168	C	0.204301	0.0792079	1	57.6247	3.07e-13	1134	0.000273124	0.530408	5.17581	0.102478	5.25e-07	1.2027	6.84659	0.175664	1.92e-08	0.392374	3.27855	0.119679	0.00128013	0.540573	2.2738	0.23774	0.0239889
rs897624:2720175:T:C	1	2720175	-	cg00070241	2631547	88628	TTC34	Body	T	C	0.330508	0.00840336	C	0.494681	0.0693069	1	57.6186	3.08e-13	877	0.000211862	-0.660665	-7.73154	0.0854507	4.22e-13	-0.610096	-3.16513	0.192755	0.00281224	-0.667234	-6.89932	0.0967102	1.15e-10	0.0413327	0.211345	0.19557	0.832823
rs59089104:55029123:A:C	5	55029123	-	cg09165004	55117749	88626	-	-	A	C	0.0504202	0	C	0.175	0.00990099	1	57.6163	3.08e-13	1157	0.000279826	1.11927	7.69633	0.145429	5.23e-13	1.24094	3.22218	0.385123	0.00239643	1.0993	6.87269	0.159952	1.33e-10	-0.0301943	-0.0823963	0.366452	0.93441
rs2264132	2	238994676	SCLY|UBE2F-SCLY	cg03558837	239029375	34699	ESPNL	Body	C	T	0.200855	0.0168067	T	0.328283	0.019802	1	57.618	3.08e-13	1570	0.000379399	-0.707329	-7.55938	0.0935698	1.2e-12	-0.544078	-2.4558	0.221548	0.0180764	-0.749524	-7.18241	0.104356	2.44e-11	0.125306	0.609317	0.20565	0.542973
rs34939011:2418349:G:GC	11	2418350	CD81	cg01517776	2417911	439	CD81	Body	G	GC	0.0127119	0.00840336	GC	0.265	0.00990099	0	57.611	3.09e-13	1411	0.000342171	0.958752	7.49591	0.127903	1.77e-12	1.14551	4.72896	0.242234	2.35e-05	0.924943	5.93699	0.155793	1.75e-08	0.24568	0.996068	0.24665	0.320363
rs10153241	17	40493337	STAT3	cg15764884	40521020	27683	STAT3	5'UTR	T	C	0.00420168	0	C	0.252475	0	0	57.6086	3.09e-13	658	0.000159756	-1.00663	-7.43311	0.135425	2.58e-12	-1.31755	-4.93268	0.267106	1.2e-05	-0.95009	-5.76865	0.164699	4.02e-08	-0.165595	-0.625164	0.264882	0.532542
rs12254690:468183:G:A	10	468183	DIP2C	cg01306891	471494	3311	DIP2C	Body	G	A	0.15625	0.0588235	A	0.105	0.00990099	1	57.609	3.09e-13	899	0.00021823	-0.858861	-7.589	0.113172	1.01e-12	-0.949094	-4.16723	0.227752	0.000141927	-0.846052	-6.34375	0.133368	2.2e-09	-0.023973	-0.093296	0.256956	0.925757
rs3110043	8	110093871	-	cg27260070	110098840	4969	TRHR	TSS1500	A	G	0.4	0.0336134	G	0.555	0.00990099	1	57.613	3.09e-13	935	0.000226514	-0.569008	-7.83354	0.0726374	2.25e-13	-0.428288	-2.71223	0.15791	0.00949995	-0.602196	-7.0892	0.0849455	4.09e-11	0.168911	1.04805	0.161167	0.295819
rs9304938	19	6433371	SLC25A41	cg03722901	6429807	3564	SLC25A41	Body	G	A	0.571429	0.0588235	A	0.380435	0.0891089	1	57.6117	3.09e-13	1198	0.000290412	-0.673471	-7.55727	0.0891156	1.22e-12	-0.693938	-3.71053	0.187019	0.000577682	-0.679388	-6.62146	0.102604	5.12e-10	0.0511769	0.262567	0.19491	0.793142
rs62356586:8828767:A:G	5	8828767	-	cg22063847	8828010	757	-	-	A	G	0.534188	0.0168067	G	0.32	0.00990099	1	57.6118	3.09e-13	1607	0.00038954	0.656924	7.76999	0.0845464	3.33e-13	0.603702	3.54038	0.170519	0.000958057	0.674633	6.71398	0.100482	3.13e-10	-0.0145936	-0.0789406	0.184868	0.937155
rs7372966	3	49788969	IP6K1	cg05493761	49757476	31493	AMIGO3|RNF123	TSS1500|Body	T	C	0.453782	0	C	0.376238	0	1	57.6013	3.1e-13	479	0.00011672	0.584711	7.1394	0.0818992	1.47e-11	0.800583	5.00737	0.159881	9.41e-06	0.548197	5.70329	0.0961194	5.54e-08	0.240627	1.28914	0.186656	0.198766
rs473340:53311063:C:T	1	53311063	ZYG11A	cg18184411	53309261	1802	ZYG11A	Body	T	C	0.382353	0	C	0.565	0.00990099	1	57.6072	3.1e-13	1170	0.000284271	-0.474593	-7.45323	0.0636761	2.28e-12	-0.711304	-5.10078	0.13945	6.91e-06	-0.412449	-5.62043	0.0733838	8.28e-08	-0.228156	-1.56542	0.145747	0.11899
rs13379577	15	70554570	-	cg23597825	70556646	2076	-	-	C	T	0.202586	0.0252101	T	0.252632	0.0594059	1	57.6013	3.1e-13	1307	0.000318486	-0.661488	-6.48212	0.102048	6.24e-10	-0.969704	-6.27799	0.154461	1.32e-07	-0.553962	-4.26476	0.129893	3.41e-05	-0.379797	-1.71913	0.220924	0.0870646
rs232602:38376154:A:G	2	38376154	CYP1B1-AS1	cg00958775	38325996	50158	-	-	A	G	0.306723	0	G	0.574257	0	1	57.6019	3.1e-13	1796	0.000437518	-0.542573	-7.82376	0.0693495	2.39e-13	-0.640869	-3.49123	0.183565	0.00110663	-0.51642	-6.73893	0.0766324	2.74e-10	-0.000460434	-0.0028829	0.159712	0.997703
rs73214068:7961970:G:A	4	7961970	-	cg17171391	7958067	3903	-	-	G	A	0.10177	0.0504202	A	0.055	0.00990099	1	57.6021	3.1e-13	1974	0.000480827	-1.06803	-8.19005	0.130406	2.44e-14	-1.09996	-4.33038	0.25401	8.48e-05	-0.965641	-6.23297	0.154925	3.9e-09	-0.281095	-1.00595	0.279434	0.315599
rs4766078	12	3346492	TSPAN9	cg22132193	3334540	11952	TSPAN9	Body	A	G	0.199153	0.00840336	G	0.0454545	0.019802	0	57.6058	3.1e-13	1569	0.000381468	-1.00824	-7.84703	0.128487	2.07e-13	-1.10858	-3.50116	0.316634	0.00107494	-0.948455	-6.73407	0.140844	2.81e-10	-0.21134	-0.701184	0.301404	0.483964
rs73118125:64461422:C:G	3	64461422	-	cg03522978	64448056	13366	-	-	C	G	0.243697	0	G	0.0454545	0.019802	0	57.5997	3.11e-13	1555	0.000379231	0.737471	7.6574	0.0963083	6.64e-13	0.85548	3.5794	0.239001	0.000853876	0.729162	6.69235	0.108955	3.51e-10	-0.0246766	-0.108156	0.228158	0.913975
rs1476592	19	3679740	PIP5K1C	cg06358131	3687922	8182	PIP5K1C	Body	A	G	0.130252	0	G	0.305	0.00990099	1	57.6008	3.11e-13	999	0.000243492	-0.748314	-7.46878	0.100192	2.08e-12	-0.83685	-4.59177	0.18225	3.66e-05	-0.723537	-6.04289	0.119734	1.03e-08	0.0125788	0.0580358	0.216742	0.953775
rs1703086	11	92807679	-	cg07538176	92807225	454	-	-	G	A	0.340336	0	A	0.0841584	0	1	57.5952	3.11e-13	1069	0.000261295	0.675594	7.61424	0.0887276	8.63e-13	0.655307	3.66989	0.178563	0.000652474	0.697397	6.64282	0.104985	4.57e-10	-0.0420635	-0.235802	0.178385	0.813816
rs456831:66847080:C:T	16	66847080	NAE1	cg18711979	66763283	83797	DYNC1LI2	Body	T	C	0.592437	0	C	0.414141	0.019802	1	57.5926	3.12e-13	792	0.000193835	-0.534937	-7.66337	0.0698045	6.4e-13	-0.422887	-2.90378	0.145633	0.00574533	-0.577475	-7.01147	0.0823615	6.26e-11	0.225595	1.47985	0.152445	0.140413
rs10044781:176033663:A:G	5	176033663	GPRIN1	cg17805072	176033790	127	GPRIN1	5'UTR	G	A	0.317391	0.0336134	A	0.536458	0.049505	1	57.5901	3.12e-13	1058	0.000259259	-0.47123	-7.55749	0.0623527	1.22e-12	-0.420309	-2.60748	0.161194	0.012408	-0.496847	-7.12679	0.0697153	3.32e-11	0.102152	0.705147	0.144866	0.4815
rs72801445:132388959:C:T	5	132388959	HSPA4	cg21366199	132444515	55556	-	-	C	T	0.193277	0	T	0.237374	0.019802	1	57.5934	3.12e-13	1198	0.000293085	0.746697	7.50233	0.0995286	1.7e-12	0.774143	4.07462	0.189992	0.000189587	0.755287	6.40241	0.117969	1.62e-09	0.0692015	0.312027	0.22178	0.755329
rs333121:4391430:T:C	17	4391430	SPNS3|AX748345	cg20551922	4391282	148	SPNS3	3'UTR	C	T	0.491228	0.0420168	T	0.526316	0.0594059	1	57.5922	3.12e-13	1411	0.000345394	-0.644403	-7.56732	0.085156	1.15e-12	-0.536428	-3.29214	0.162942	0.00196577	-0.685962	-6.83769	0.100321	1.61e-10	0.114762	0.610598	0.187951	0.542126
rs6492116	13	109153371	-	cg13062516	109152543	828	-	-	T	C	0.420168	0	C	0.138614	0	1	57.5921	3.12e-13	1930	0.000472466	-0.7357	-7.58791	0.0969568	1.01e-12	-0.753039	-3.9051	0.192835	0.000320097	-0.740381	-6.5071	0.113781	9.37e-10	-0.0381814	-0.186462	0.204767	0.852262
rs16862244:174848670:C:T	2	174848670	-	cg15919105	174848668	2	-	-	C	T	0.0420168	0	T	0.135	0.00990099	0	57.5851	3.13e-13	1289	0.000316663	1.10585	7.2238	0.153084	8.96e-12	0.836487	2.6794	0.312192	0.0103356	1.24351	7.09971	0.17515	3.86e-11	-0.30759	-0.91603	0.335786	0.360702
rs4654369:29053720:A:T	1	29053720	-	cg11226105	29102519	48799	-	-	A	T	0.45339	0.00840336	T	0.31	0.00990099	1	57.5848	3.13e-13	845	0.000207615	0.591669	6.99969	0.084528	3.32e-11	0.826445	4.84961	0.170415	1.58e-05	0.57305	5.83662	0.0981819	2.88e-08	0.302016	1.53988	0.19613	0.125096
rs1412829	9	22043926	CDKN2B-AS1	cg10520134	22052525	8599	CDKN2B-AS1	Body	A	G	0.402542	0.00840336	G	0.0693069	0	1	57.5831	3.13e-13	1097	0.000269756	-0.420684	-7.85497	0.0535564	1.97e-13	-0.444301	-2.83862	0.15652	0.00683123	-0.414366	-7.03743	0.0588804	5.43e-11	-0.0316344	-0.269339	0.117452	0.787934
rs11323845:74696524:GC:G	17	74696525	MXRA7	cg11079097	74688069	8456	MXRA7	Body	GC	G	0.487179	0.0168067	G	0.25	0.00990099	1	57.5863	3.13e-13	1552	0.00038103	-0.514893	-7.48786	0.0687637	1.85e-12	-0.399434	-2.59925	0.153672	0.0126679	-0.551503	-7.12953	0.0773547	3.27e-11	0.27237	1.74468	0.156114	0.0825031
12:95495041:C:T	12	-	-	cg21803181	95512373	-	FGD6	Body	C	T	0.0756303	0	T	0.039604	0	0	57.5827	3.13e-13	1919	0.00047198	-1.13228	-7.40149	0.152979	3.12e-12	-1.17218	-3.35876	0.348992	0.00162479	-1.20535	-6.80452	0.177139	1.92e-10	0.214027	0.602763	0.355077	0.547317
rs10209084	2	240010764	HDAC4	cg26686512	240008358	2406	HDAC4	Body	T	G	0.245098	0.142857	G	0.363636	0.019802	0	57.5864	3.13e-13	1582	0.000388381	0.69232	7.91493	0.0874701	1.36e-13	0.623522	3.33289	0.187082	0.00174992	0.690761	6.8175	0.101322	1.79e-10	-0.0692321	-0.360066	0.192276	0.71916
rs13335854:72032793:A:C	16	72032793	PKD1L3	cg06452875	72133551	100758	DHX38	Body	A	C	0	0	C	0.175258	0.039604	0	57.5773	3.14e-13	1000	0.000246617	1.23049	7.45308	0.165098	2.29e-12	1.20302	2.41809	0.497508	0.0198097	1.27159	7.19237	0.176797	2.31e-11	0.0287119	0.0654831	0.438463	0.947852
rs59651473:66091424:G:A	11	66091424	-	cg12062782	66102686	11262	RIN1	Body	G	A	0.0932203	0.00840336	A	0.391304	0.0891089	1	57.5777	3.14e-13	628	0.000154848	-0.779557	-7.7257	0.100904	4.37e-13	-1.10312	-4.2656	0.258609	0.000104098	-0.718865	-6.27554	0.11455	3.13e-09	-0.449114	-1.89061	0.23755	0.0600529
rs1053047	6	24147483	NRSN1	cg16665686	24146469	1014	NRSN1	3'UTR	A	G	0.508547	0.0168067	G	0.225	0.00990099	1	57.5807	3.14e-13	1492	0.000367342	0.532262	7.1758	0.0741746	1.19e-11	0.475222	3.28222	0.144787	0.00202205	0.592469	6.84162	0.0865978	1.58e-10	-0.0539862	-0.327717	0.164734	0.743452
rs265410:114525819:C:A	5	114525819	-	cg18586823	114525702	117	-	-	C	A	0.45339	0.00840336	A	0.28	0.00990099	1	57.5778	3.14e-13	1506	0.000371314	-0.626911	-8.09076	0.0774848	4.55e-14	-0.653307	-4.02616	0.162266	0.000220395	-0.600295	-6.43179	0.0933326	1.39e-09	-0.0900081	-0.542832	0.165812	0.587821
rs667353:55557540:T:C	1	55557540	USP24	cg02920851	55530099	27441	PCSK9	3'UTR	T	C	0.668103	0.0252101	C	0.326531	0.029703	1	57.5776	3.14e-13	1572	0.000387625	-0.554388	-7.117	0.0778963	1.68e-11	-0.714852	-4.74401	0.150685	2.23e-05	-0.539175	-5.92216	0.0910436	1.88e-08	-0.0305793	-0.193595	0.157955	0.84668
12:9896823:AGCTT:A	12	-	-	cg07311488	9895342	-	-	-	A	AGCTT	0.243697	0	AGCTT	0.526042	0.049505	1	57.5781	3.14e-13	1620	0.000399361	-0.687748	-7.56257	0.0909411	1.18e-12	-0.721103	-2.86239	0.251923	0.00641466	-0.711007	-7.02743	0.101176	5.74e-11	0.219037	1.01117	0.216618	0.313098
rs4142872:231280632:T:G	2	231280632	SP100	cg11827097	231280903	271	SP100	5'UTR|1stExon	G	T	0.291304	0.0336134	T	0.242424	0.019802	1	57.5779	3.14e-13	1711	0.000421852	0.693218	7.6055	0.0911469	9.1e-13	0.608378	2.69007	0.226157	0.0100569	0.733586	7.09517	0.103392	3.96e-11	-0.221765	-0.981395	0.225969	0.327527
rs73881526:29863160:T:C	22	29863160	-	cg01919153	29868919	5759	-	-	T	C	0.00420168	0	C	0.173267	0	0	57.5706	3.15e-13	1277	0.000315992	1.21844	8.03402	0.15166	6.49e-14	1.17342	3.67842	0.319002	0.000636043	1.1768	6.63625	0.177329	4.73e-10	0.245378	0.760696	0.322571	0.447692
rs907165	2	9308148	-	cg13451619	9315427	7279	-	-	G	A	0.517544	0.0420168	A	0.35567	0.039604	1	57.5754	3.15e-13	1140	0.000281413	-0.719927	-7.7116	0.0933564	4.77e-13	-0.739308	-3.55879	0.207741	0.000907454	-0.719301	-6.70152	0.107334	3.34e-10	-0.00247098	-0.0115601	0.21375	0.990788
rs783362	6	117484720	-	cg19640553	117488887	4167	-	-	A	G	0.386555	0	G	0.227723	0	1	57.5728	3.15e-13	1177	0.000290925	-0.652204	-7.02435	0.092849	2.88e-11	-1.00973	-5.34179	0.189024	3.1e-06	-0.568892	-5.3887	0.105571	2.5e-07	-0.287973	-1.30695	0.22034	0.19266
rs11923513	3	134090793	AMOTL2	cg16371082	134083158	7635	AMOTL2	Body	T	G	0.275424	0.00840336	G	0.135417	0.049505	1	57.5717	3.15e-13	1261	0.000311855	-0.73825	-7.48199	0.0986703	1.92e-12	-0.721302	-3.92981	0.183546	0.000296725	-0.760974	-6.49063	0.117242	1.02e-09	0.0818835	0.355834	0.230117	0.722322
rs4543780	1	231174431	FAM89A	cg05578480	231174269	162	FAM89A	Body	C	T	0.274775	0.0672269	T	0.192708	0.049505	1	57.5693	3.15e-13	1530	0.000378846	-0.741753	-7.6153	0.0974029	8.58e-13	-0.887383	-5.05653	0.175493	8e-06	-0.665952	-5.65693	0.117723	6.94e-08	-0.25814	-1.24276	0.207715	0.215343
rs13198513:37625690:T:C	6	37625690	MDGA1	cg07693262	37625029	661	MDGA1	Body	C	T	0.363248	0.0168067	T	0.479167	0.049505	1	57.5716	3.15e-13	1562	0.000386329	-0.636372	-7.9116	0.0804353	1.39e-13	-0.630861	-3.86148	0.163373	0.000365783	-0.608355	-6.53151	0.0931416	8.24e-10	0.0407906	0.21375	0.190833	0.830949
rs10153241	17	40493337	STAT3	cg01763935	40493229	108	STAT3	Body	T	C	0.00420168	0	C	0.252475	0	0	57.5691	3.16e-13	644	0.000159479	1.09411	8.0817	0.135381	4.81e-14	0.795377	2.5827	0.307964	0.0132061	1.14434	7.13434	0.160399	3.19e-11	-0.104388	-0.389408	0.268067	0.697369
rs624273	11	65712413	TSGA10IP	cg16616340	65712296	117	TSGA10IP	TSS1500	G	A	0.559322	0.00840336	A	0.262887	0.039604	1	57.5671	3.16e-13	886	0.000219619	-0.677972	-8.30056	0.0816779	1.21e-14	-0.679233	-3.71642	0.182766	0.000567554	-0.636374	-6.61479	0.0962048	5.31e-10	-0.119191	-0.641193	0.185889	0.522097
rs10228441:76032291:G:C	7	76032291	SRCRB4D|ZP3	cg27545784	76023249	9042	SSC4D	Body	C	G	0.598214	0.0588235	G	0.369792	0.049505	1	57.5658	3.16e-13	900	0.000223242	-0.390249	-7.57254	0.0515348	1.11e-12	-0.450992	-3.57669	0.126092	0.000860735	-0.380923	-6.69126	0.0569283	3.53e-10	-0.0333606	-0.28806	0.115811	0.773585
rs4895787:149646500:G:A	6	149646500	TAB2	cg23724135	149641504	4996	TAB2	Body|5'UTR	G	A	0.491525	0.00840336	A	0.295	0.00990099	1	57.5646	3.16e-13	1111	0.000275743	0.684395	7.63078	0.0896888	7.81e-13	0.748186	4.28919	0.174435	9.66e-05	0.661309	6.25839	0.105668	3.42e-09	0.106339	0.539469	0.197119	0.590135
rs7222368:75376455:C:T	17	75376455	44813	cg02320862	75370284	6171	44813	5'UTR|Body	T	C	0.258772	0.0420168	C	0.217172	0.019802	1	57.5643	3.16e-13	1769	0.000439122	-0.637539	-7.79951	0.0817409	2.78e-13	-0.640543	-4.16701	0.153718	0.000142025	-0.640944	-6.34037	0.101089	2.24e-09	0.0165714	0.0907519	0.182602	0.927776
rs73425733:30748297:A:G	6	30748297	-	cg23279437	30748282	15	-	-	A	G	0.0420168	0	G	0.204082	0.029703	0	57.5657	3.16e-13	3003	0.000552791	0.98976	7.20224	0.137424	1.02e-11	1.30104	4.45571	0.291993	5.68e-05	0.951183	6.14104	0.15489	6.24e-09	0.335571	0.997228	0.336504	0.319801
rs76232172:130488630:C:T	3	130488630	-	cg22951222	130445686	42944	PIK3R4	Body	C	T	0.161017	0.00840336	T	0.156566	0.019802	1	57.5591	3.17e-13	914	0.000227473	-0.780035	-7.28155	0.107125	6.37e-12	-1.02548	-4.53456	0.226148	4.41e-05	-0.777368	-6.0825	0.127804	8.4e-09	0.0204996	0.082761	0.247697	0.93412
rs6703658:160047974:T:C	1	160047974	-	cg27315635	160050381	2407	KCNJ9	TSS1500	C	T	0.457983	0	T	0.463918	0.039604	1	57.557	3.17e-13	1397	0.000348049	-0.647295	-7.66963	0.0843971	6.16e-13	-0.716267	-3.9135	0.183025	0.00031196	-0.64073	-6.49935	0.0985838	9.76e-10	-0.144599	-0.698175	0.20711	0.48584
rs56218500:13129456:CTTGCACATCCAGGT:C	4	13129463	-	cg20234151	13129476	13	-	-	CTTGCACATCCAGGT	C	0.0504202	0	C	0.0876289	0.039604	1	57.5591	3.17e-13	1616	0.00040218	1.1983	7.53039	0.159128	1.44e-12	0.919266	2.45046	0.37514	0.0183132	1.25534	7.18014	0.174836	2.48e-11	-0.144845	-0.372912	0.388416	0.70959
rs6702834	1	234507000	-	cg11155604	234508360	1360	COA6	TSS1500	A	C	0.137931	0.0252101	C	0.121212	0.019802	1	57.5586	3.17e-13	1807	0.000449825	-0.891268	-7.22301	0.123393	9e-12	-0.712711	-1.86543	0.382063	0.0687978	-0.96064	-7.35383	0.130631	9.42e-12	0.195962	0.552256	0.35484	0.58136
rs4750365:13509083:G:A	10	13509083	BEND7	cg19695507	13526193	17110	BEND7	Body	A	G	0.360169	0.00840336	G	0.5	0.019802	1	57.5587	3.17e-13	1864	0.000464006	0.667995	7.26836	0.0919045	6.88e-12	0.944161	4.15505	0.227232	0.000147453	0.63286	6.34777	0.099698	2.16e-09	0.151686	0.64966	0.233485	0.516622
rs312059:3227742:T:G	19	3227742	CELF5	cg19214024	3227772	30	BRUNOL5	Body	T	G	0.238318	0.10084	G	0.311828	0.0792079	0	57.5521	3.18e-13	1090	0.000272228	-0.62346	-7.56694	0.0823927	1.15e-12	-0.659267	-3.87229	0.170253	0.000353906	-0.62661	-6.52361	0.0960526	8.59e-10	-0.108997	-0.604429	0.180331	0.546211
rs1671199:55539868:A:G	19	55539868	GP6|RDH13	cg13590223	55539583	285	GP6	Body	G	A	0.171053	0.0420168	A	0.369565	0.0891089	1	57.554	3.18e-13	1303	0.000325114	0.588216	7.80317	0.0753817	2.72e-13	0.500634	3.37167	0.148483	0.00156557	0.607611	6.79602	0.0894069	2.01e-10	0.0844194	0.510156	0.165478	0.610478
rs12022806:205213580:A:C	1	205213580	TMCC2	cg14599015	205210699	2881	TMCC2	Body	A	C	0.205882	0	C	0.123762	0	1	57.5562	3.18e-13	1326	0.000330486	0.724259	7.64741	0.0947064	7.06e-13	0.928898	3.56857	0.2603	0.000881656	0.690118	6.69489	0.103081	3.46e-10	-0.0304568	-0.121647	0.25037	0.903295
rs2119173:42245345:G:A	2	42245345	-	cg24522015	42253507	8162	-	-	G	A	0.111111	0.0168067	A	0.0520833	0.049505	1	57.556	3.18e-13	1777	0.00044293	1.07399	6.94684	0.154602	4.51e-11	1.59161	5.60527	0.283949	1.28e-06	0.932057	5.11243	0.182312	8.98e-07	0.63608	1.86894	0.340343	0.063024
rs7577108:3431643:A:G	2	3431643	TRAPPC12	cg22182287	3452347	20704	TTC15	Body	G	A	0.440678	0.00840336	A	0.308081	0.019802	1	57.5526	3.18e-13	1844	0.000460426	0.65394	7.71471	0.0847653	4.68e-13	0.732664	4.59252	0.159534	3.66e-05	0.618031	6.03832	0.102352	1.05e-08	0.162609	0.895406	0.181603	0.371595
rs112382392:37353209:C:T	17	37353209	CACNB1	cg24300714	37356347	3138	RPL19	TSS200	C	T	0	0	T	0.127907	0.148515	0	57.5545	3.18e-13	1009	0.0002517	-1.42557	-7.78667	0.183078	3.01e-13	-1.18155	-4.60768	0.25643	3.48e-05	-1.694	-6.02692	0.281073	1.11e-08	0.379252	1.09248	0.347147	0.275872
rs34844246:65753199:T:TA	11	65753200	-	cg09783858	65769428	16228	EIF1AD|BANF1	1stExon|5'UTR|TSS200	T	TA	0.410377	0.109244	TA	0.226804	0.039604	0	57.5488	3.19e-13	829	0.000207384	-0.708721	-7.89486	0.0897699	1.54e-13	-0.911928	-4.27819	0.213157	0.000100031	-0.647339	-6.26465	0.103332	3.31e-09	-0.0897592	-0.386294	0.23236	0.69967
rs1805098	8	76468282	HNF4G	cg10282224	76451081	17201	HNF4G	TSS1500	A	G	0.39916	0	G	0.0909091	0.019802	1	57.5481	3.19e-13	1196	0.000299295	-0.612311	-7.87852	0.0777191	1.71e-13	-0.633871	-3.82866	0.16556	0.000404242	-0.602315	-6.54901	0.0919704	7.52e-10	0.0085836	0.0477399	0.179799	0.961969
rs76443145:173600603:C:A	2	173600603	RAPGEF4-AS1|RAPGEF4	cg14234152	173601413	810	RAPGEF4|LOC91149	Body|TSS1500	C	A	0.165254	0.00840336	A	0.183673	0.029703	1	57.5482	3.19e-13	1316	0.00032931	-0.852589	-7.46331	0.114237	2.15e-12	-0.629491	-2.68849	0.234142	0.0100975	-0.949722	-7.09367	0.133883	3.99e-11	0.392165	1.50983	0.259741	0.13259
rs10238928:158499603:C:T	7	158499603	NCAPG2	cg13536409	158498471	1132	NCAPG2	TSS1500	C	T	0.113445	0	T	0.247423	0.039604	1	57.5475	3.19e-13	1488	0.000372488	-0.814211	-7.81747	0.104153	2.49e-13	-0.615843	-2.23487	0.275561	0.0305516	-0.831436	-7.24933	0.114691	1.69e-11	0.16408	0.619644	0.264797	0.536164
rs976906	17	12568100	MYOCD	cg10257905	12568092	8	MYOCD	TSS1500	G	A	0.49569	0.0252101	A	0.459184	0.029703	1	57.545	3.19e-13	1716	0.000430099	0.54213	7.46456	0.0726271	2.13e-12	0.665363	4.45411	0.149382	5.71e-05	0.527545	6.14051	0.0859122	6.26e-09	0.265409	1.62665	0.163163	0.105311
rs1887532:32636337:T:G	10	32636337	EPC1	cg15058436	32636315	22	EPC1|LOC102031319	TSS200|Body|TSS1500	G	T	0.273109	0	T	0.386139	0	1	57.5484	3.19e-13	1823	0.000456134	0.690982	7.74464	0.0892206	3.89e-13	0.660179	3.40814	0.193706	0.00140917	0.703929	6.77739	0.103864	2.23e-10	0.0826873	0.398235	0.207634	0.690862
rs2218013:129315559:C:T	2	129315559	-	cg21711196	129325992	10433	-	-	C	T	0.0294118	0	T	0.21875	0.049505	0	57.5433	3.2e-13	1353	0.000339397	0.959894	7.62212	0.125935	8.23e-13	0.785406	3.37552	0.232677	0.00154829	1.02637	6.79332	0.151085	2.04e-10	-0.0083101	-0.0320933	0.258936	0.974428
12:130850411:A:G	12	-	-	cg14504951	130850421	-	PIWIL1	Body	A	G	0.0168067	0	G	0.144444	0.108911	0	57.5407	3.2e-13	2171	0.000545293	-0.783752	-7.91663	0.0990007	1.35e-13	-0.81848	-3.22206	0.254024	0.00239727	-0.752802	-6.86725	0.109622	1.37e-10	0.103582	0.434789	0.238235	0.664162
rs1815220:42823553:G:A	20	42823553	OSER1	cg13681142	42836747	13194	C20orf111	5'UTR	G	A	0.118644	0.00840336	A	0.560606	0.019802	1	57.54	3.2e-13	1299	0.000326391	-0.690765	-7.53706	0.0916491	1.38e-12	-0.788993	-3.73109	0.211464	0.000543052	-0.677524	-6.60447	0.102586	5.61e-10	0.136247	0.753917	0.180719	0.451744
rs11994459:68654579:G:C	8	68654579	CPA6	cg00711366	68644324	10255	CPA6	Body	G	C	0.0252101	0	C	0.0909091	0.019802	0	57.5328	3.21e-13	1110	0.000279912	1.45753	7.54125	0.193274	1.34e-12	0.899712	2.23731	0.40214	0.0303799	1.67986	7.24757	0.231782	1.7e-11	-0.694118	-1.75687	0.395089	0.080398
rs66693354:139141722:C:T	9	139141722	-	cg03838597	139137959	3763	QSOX2	TSS1500	C	T	0.665179	0.0588235	T	0.206522	0.0891089	1	57.5337	3.21e-13	951	0.000239702	-0.570793	-7.29588	0.078235	5.85e-12	-0.818776	-5.14592	0.159112	5.95e-06	-0.508104	-5.57254	0.0911799	1.04e-07	-0.146121	-0.916494	0.159435	0.360459
rs30937:55322485:G:A	16	55322485	-	cg07592723	55365146	42661	-	-	G	A	0.415966	0	A	0.313131	0.019802	1	57.5369	3.21e-13	1616	0.00040667	-0.64912	-7.72449	0.0840341	4.41e-13	-0.662971	-3.52546	0.188052	0.001001	-0.652466	-6.71625	0.0971474	3.09e-10	-0.0234831	-0.121242	0.193688	0.903615
rs11590199:53637636:C:T	1	53637636	-	cg03601886	53649218	11582	-	-	T	C	0.346491	0.0420168	C	0.602273	0.128713	0	57.5277	3.22e-13	1327	0.000335491	-0.534118	-7.49315	0.0712809	1.8e-12	-0.462443	-2.68487	0.17224	0.0101919	-0.540927	-7.0936	0.0762557	3.99e-11	0.259783	1.60826	0.16153	0.10928
rs28447582:3448360:G:A	1	3448360	MEGF6	cg09686010	3448282	78	MEGF6	Body	G	A	0.567797	0.00840336	A	0.414773	0.128713	0	57.5274	3.22e-13	1086	0.000274592	-0.404383	-6.82383	0.0592605	9.14e-11	-0.78198	-6.13198	0.127525	2.16e-07	-0.289826	-4.46388	0.0649269	1.51e-05	-0.465725	-3.30466	0.14093	0.00111807
rs11242465	5	138762305	DNAJC18	cg08720517	138729919	32386	LOC389333	1stExon	G	T	0.279661	0.00840336	T	0.171875	0.049505	1	57.5265	3.22e-13	428	0.000108271	-0.792134	-7.88026	0.100521	1.69e-13	-0.7371	-2.80219	0.263045	0.0075187	-0.784541	-7.04799	0.111314	5.12e-11	0.0399534	0.160712	0.248602	0.872475
rs1893939:48379331:T:C	18	48379331	-	cg08984778	48362939	16392	-	-	T	C	0.592437	0	C	0.207921	0	1	57.5306	3.22e-13	1114	0.000281234	0.560305	7.20424	0.0777743	1.01e-11	0.657361	5.41813	0.121326	2.4e-06	0.518807	5.30796	0.0977414	3.65e-07	0.336545	2.24663	0.1498	0.0257045
rs8055462	16	11834821	TXNDC11	cg04904276	11835562	741	TXNDC11	Body	T	C	0.45339	0.00840336	C	0.554348	0.0891089	1	57.5285	3.22e-13	1732	0.000437702	-0.618867	-7.69775	0.0803958	5.19e-13	-0.413759	-1.67705	0.246719	0.100624	-0.645225	-7.39703	0.0872276	7.4e-12	0.17293	0.849369	0.203598	0.396643
12:21810759:C:G	12	-	-	cg09274094	21810759	-	LDHB	1stExon|5'UTR	C	G	0	0	G	0.116162	0.019802	0	57.5248	3.23e-13	1423	0.000360276	-1.48484	-8.05332	0.184376	5.75e-14	-1.12579	-3.66305	0.307336	0.000665945	-1.6052	-6.6413	0.2417	4.61e-10	0.107768	0.294792	0.365574	0.768444
rs971	12	54575458	AX747003|SMUG1	cg10913296	54542061	33397	-	-	C	T	0.320513	0.0168067	T	0.183333	0.108911	0	57.5203	3.23e-13	1059	0.00026872	0.714868	7.04104	0.101529	2.61e-11	0.926572	5.72132	0.161951	8.65e-07	0.637501	4.97863	0.128047	1.64e-06	0.226605	1.0416	0.217555	0.298795
rs6115924:3473522:G:A	20	3473522	ATRN	cg24327955	3490846	17324	ATRN	Body	G	A	0.174107	0.0588235	A	0.3	0.0594059	1	57.5205	3.23e-13	1260	0.000319689	0.738906	7.64073	0.0967061	7.35e-13	0.683647	2.90219	0.235563	0.00576989	0.767239	7.00699	0.109496	6.41e-11	-0.23618	-1.02262	0.230956	0.307664
rs4814836	20	19241476	SLC24A3|LOC100130264	cg02970458	19241402	74	LOC100130264|SLC24A3	Body	A	G	0.197479	0	G	0.257426	0	1	57.5227	3.23e-13	1469	0.000372308	-0.635852	-7.82847	0.081223	2.33e-13	-0.57102	-3.95845	0.144253	0.000271698	-0.621557	-6.46942	0.0960762	1.14e-09	0.0122968	0.0617075	0.199276	0.950854
rs57783514:19007801:C:T	19	19007801	GDF1|CERS1	cg00094597	19007596	205	GDF1|CERS1	TSS1500|TSS200	C	T	0.0945946	0.0672269	T	0.373684	0.0594059	1	57.5151	3.24e-13	920	0.000234059	0.537004	7.77129	0.0691011	3.31e-13	0.717953	4.63127	0.155023	3.22e-05	0.494501	6.00553	0.0823409	1.24e-08	0.0669719	0.46355	0.144476	0.64345
rs56100128:134755852:T:C	10	134755852	TTC40	cg13281772	134755300	552	C10orf93	Body	T	C	0.423729	0.00840336	C	0.550505	0.019802	1	57.5156	3.24e-13	1263	0.000321235	-0.643056	-7.58816	0.0847446	1.01e-12	-0.657026	-3.31216	0.198368	0.00185675	-0.648219	-6.82241	0.0950132	1.75e-10	0.118394	0.600771	0.19707	0.54864
rs112443336:50046226:C:CAG	19	50046227	RCN3	cg17258147	50047395	1168	-	-	C	CAG	0.0695652	0.0336134	CAG	0.131313	0.019802	1	57.513	3.24e-13	1315	0.000334901	0.999303	7.57821	0.131865	1.07e-12	1.01225	3.36371	0.300934	0.00160184	1.01286	6.79695	0.149018	2e-10	-0.0120279	-0.0386655	0.311075	0.969194
rs56303024:122283735:T:A	3	122283735	PARP9|DTX3L	cg21464278	122283593	142	PARP9|DTX3L	TSS1500|TSS200|Body	T	A	0.149573	0.0168067	A	0.195876	0.039604	1	57.514	3.24e-13	1446	0.00036808	-0.560893	-7.78888	0.072012	2.97e-13	-0.58071	-3.07693	0.188731	0.00359151	-0.552848	-6.93156	0.0797581	9.68e-11	0.0664512	0.343791	0.193289	0.731347
rs2865349:55513019:A:G	20	55513019	-	cg11868041	55503363	9656	-	-	A	G	0.426724	0.0252101	G	0.268041	0.039604	1	57.5136	3.24e-13	1546	0.00039361	-0.525173	-7.54666	0.0695902	1.3e-12	-0.483032	-3.05497	0.158114	0.00381497	-0.564562	-6.94124	0.0813344	9.18e-11	0.16438	1.02569	0.160263	0.306219
rs58768859:132262435:G:A	10	132262435	-	cg06496470	132291912	29477	-	-	G	A	0.0966387	0	A	0.227723	0	1	57.5152	3.24e-13	2325	0.000566912	0.859998	7.18779	0.119647	1.11e-11	0.895377	4.27856	0.209271	9.99e-05	0.934059	6.26172	0.14917	3.36e-09	-0.338227	-1.37609	0.245787	0.170258
rs34258219:1687828:C:T	1	1687828	NADK	cg22707691	1684095	3733	NADK	3'UTR	C	T	0.00854701	0.0168067	T	0.151685	0.118812	0	57.519	3.24e-13	406	0.000103089	1.20556	7.45559	0.161699	2.25e-12	1.34387	3.58192	0.375182	0.00084753	1.20612	6.68497	0.180423	3.65e-10	0.200556	0.503468	0.398348	0.615163
rs1675125:61907184:G:T	11	61907184	INCENP	cg09630109	61914262	7078	INCENP	Body	T	G	0.102679	0.0588235	G	0.303191	0.0693069	1	57.5129	3.25e-13	1142	0.000290853	0.80701	7.48155	0.107867	1.93e-12	0.342252	1.06653	0.320902	0.292001	0.856317	7.50836	0.114049	3.95e-12	-0.654017	-2.46886	0.264907	0.0143529
rs3861392:138910102:A:G	6	138910102	-	cg11802489	138910098	4	-	-	G	A	0.652542	0.00840336	A	0.31	0.00990099	1	57.5068	3.25e-13	1407	0.00035944	0.674493	7.75474	0.0869781	3.66e-13	0.649966	3.40935	0.190642	0.00140426	0.675544	6.77371	0.0997302	2.27e-10	0.277635	1.49806	0.185329	0.135619
rs11782118	8	73850203	KCNB2	cg05807167	73839091	11112	KCNB2	Body	G	A	0.432773	0	A	0.20202	0.019802	1	57.5095	3.25e-13	1441	0.000367632	0.701584	7.47312	0.0938809	2.03e-12	0.582729	2.84938	0.204511	0.0066397	0.747222	7.02784	0.106323	5.72e-11	-0.349152	-1.78946	0.195116	0.0749813
rs7224728	17	77034728	C1QTNF1	cg26539042	77029308	5420	C1QTNF1	5'UTR|TSS1500	A	G	0.107759	0.0252101	G	0.367347	0.029703	1	57.5128	3.25e-13	1606	0.00040905	0.752071	7.32499	0.102672	4.92e-12	0.423472	1.55545	0.272251	0.127003	0.81295	7.42249	0.109525	6.41e-12	-0.523482	-2.28128	0.229469	0.023535
rs68104327:241459497:G:A	2	241459497	ANKMY1	cg08276645	241459502	5	ANKMY1	Body	G	A	0.174312	0.0840336	A	0.1	0.0594059	1	57.5128	3.25e-13	1640	0.000417722	-0.932875	-7.87997	0.118386	1.69e-13	-0.696387	-2.73273	0.254832	0.00900998	-1.0051	-7.07425	0.142078	4.44e-11	0.366034	1.40694	0.260164	0.160925
rs113692214:239967404:T:C	2	239967404	-	cg03517073	239957283	10121	-	-	T	C	0.119658	0.0168067	C	0.0360825	0.039604	0	57.5039	3.26e-13	1616	0.000413434	-1.20601	-7.40598	0.162843	3.03e-12	-1.0922	-2.95567	0.369528	0.00499814	-1.2899	-6.9834	0.184709	7.3e-11	0.159439	0.428741	0.371877	0.668551
rs11085101	19	4811956	-	cg05478601	4811803	153	-	-	A	G	0.401869	0.10084	G	0.211957	0.0891089	0	57.5044	3.26e-13	1453	0.000371646	-0.697349	-7.45113	0.0935897	2.31e-12	-0.742387	-3.27297	0.226823	0.00207583	-0.686416	-6.84047	0.100346	1.59e-10	0.0961165	0.396239	0.242572	0.692331
rs1000755:68630727:A:C	4	68630727	LOC550112	cg27219973	68622191	8536	GNRHR	TSS1500	A	C	0.508621	0.0252101	C	0.255102	0.029703	1	57.5043	3.26e-13	1167	0.0002985	-0.65817	-7.7099	0.0853668	4.82e-13	-0.689669	-3.3665	0.204862	0.00158902	-0.661593	-6.79493	0.0973657	2.03e-10	0.234538	1.17938	0.198866	0.239583
12:51536914:C:G	12	-	-	cg11331675	51550774	-	TFCP2	Body	G	C	0.239496	0	C	0.215	0.00990099	1	57.5035	3.26e-13	1195	0.000305794	0.558465	7.3192	0.0763014	5.09e-12	0.757377	4.58907	0.165039	3.7e-05	0.531507	6.03688	0.0880433	1.06e-08	0.314298	1.77935	0.176636	0.0766287
rs2285512:36015873:G:A	19	36015873	SBSN	cg14486957	36015564	309	SBSN	Body	G	A	0.133028	0.0840336	A	0.06	0.00990099	1	57.5026	3.26e-13	1446	0.000370186	1.15377	7.65792	0.150664	6.62e-13	1.05158	2.95426	0.355953	0.00501724	1.17985	6.98391	0.168939	7.28e-11	-0.603587	-1.65607	0.364469	0.0992008
rs3786443	18	3776564	DLGAP1	cg25439807	3771151	5413	DLGAP1	Body	T	C	0.369748	0	C	0.311881	0	1	57.5042	3.26e-13	1476	0.000377559	-0.295536	-8.01267	0.0368836	7.41e-14	-0.346072	-4.26757	0.0810935	0.000103449	-0.268687	-6.26834	0.0428641	3.25e-09	-0.0673463	-0.788408	0.0854206	0.431347
12:77590206:A:G	12	-	-	cg15452097	77598141	-	-	-	A	G	0.340336	0	G	0.435644	0	1	57.5026	3.26e-13	1521	0.000389379	0.482712	7.57365	0.0637357	1.1e-12	0.558459	4.77315	0.117	2.03e-05	0.435236	5.89234	0.0738647	2.18e-08	0.232705	1.54112	0.150997	0.124794
rs3776154:1800127:T:G	5	1800127	MRPL36|NDUFS6	cg20742562	1800684	557	NDUFS6|MRPL36	TSS1500	T	G	0.205882	0	G	0.212121	0.019802	1	57.5051	3.26e-13	1957	0.000500384	0.781962	7.77925	0.100519	3.15e-13	0.683546	3.15783	0.216461	0.00287015	0.809989	6.89443	0.117484	1.18e-10	-0.200203	-0.893485	0.22407	0.372621
6:30194819:C:CTT	6	-	-	cg12792044	30181237	-	TRIM26	TSS200	C	CTT	0.554622	0	CTT	0.479798	0.019802	1	57.5044	3.26e-13	3404	0.000569973	0.664752	7.57294	0.0877799	1.11e-12	0.394716	1.66756	0.236703	0.102506	0.693349	7.39755	0.0937269	7.37e-12	-0.298309	-1.28695	0.231795	0.199528
GA001333	1	-	-	cg13979492	162742650	-	DDR2	Body	G	A	0	0	A	0.138614	0	0	57.4957	3.27e-13	1479	0.000379943	-1.2773	-7.71782	0.1655	4.59e-13	-1.58083	-3.93322	0.401917	0.000293629	-1.21148	-6.4827	0.186879	1.07e-09	-0.528281	-1.38799	0.380608	0.16661
12:107028989:C:T	12	-	-	cg19965424	107134571	-	RFX4	Body	C	T	0.260504	0	T	0.331633	0.029703	1	57.4967	3.27e-13	866	0.000222352	-0.694628	-7.16548	0.0969408	1.26e-11	-0.384579	-1.66413	0.2311	0.103194	-0.782218	-7.3978	0.105737	7.36e-12	0.423647	1.7818	0.237764	0.076227
rs73577694:158407309:C:T	6	158407309	SYNJ2	cg25395087	158409885	2576	SYNJ2	Body	C	T	0.168103	0.0252101	T	0.255102	0.029703	1	57.5006	3.27e-13	1429	0.000366193	-0.747133	-7.58543	0.0984958	1.03e-12	-0.573995	-2.85117	0.201319	0.00660834	-0.787944	-7.02648	0.112139	5.77e-11	0.0384026	0.168364	0.228093	0.866459
rs6763880:314766:C:A	3	314766	CHL1	cg27030257	305666	9100	CHL1	5'UTR	C	A	0	0	A	0.137755	0.029703	0	57.4984	3.27e-13	1220	0.000312989	1.22089	8.29535	0.147178	1.25e-14	0.83201	3.51081	0.236985	0.00104498	1.33319	6.72106	0.19836	3.01e-10	-0.0965175	-0.358695	0.26908	0.720184
12:56429575:A:G	12	-	-	cg22539914	56435921	-	RPS26	5'UTR|1stExon	A	G	0.105042	0	G	0.0707071	0.019802	1	57.4926	3.28e-13	669	0.000172129	-1.21598	-7.61723	0.159635	8.48e-13	-1.40787	-3.76794	0.373644	0.000485939	-1.17847	-6.57991	0.179102	6.38e-10	-0.00292437	-0.00720435	0.405917	0.994259
rs9525205:114785896:A:G	13	114785896	RASA3	cg23013564	114786887	991	RASA3	Body	A	G	0.183761	0.0168067	G	0.12	0.00990099	1	57.4937	3.28e-13	873	0.000224487	-0.586213	-8.21269	0.0713789	2.11e-14	-0.469363	-3.4606	0.13563	0.00121012	-0.603933	-6.7467	0.0895153	2.63e-10	0.106236	0.678698	0.15653	0.498077
rs112928278:38670326:T:C	22	38670326	TMEM184B	cg02085695	38674929	4603	-	-	T	C	0.477273	0.0756303	C	0.397849	0.0792079	1	57.486	3.29e-13	866	0.000223548	0.533271	7.51676	0.0709442	1.56e-12	0.597934	4.56216	0.131064	4.03e-05	0.509583	6.0558	0.0841479	9.62e-09	0.233178	1.44548	0.161315	0.149813
rs7619352:164654374:A:G	3	164654374	-	cg19219364	164621774	32600	-	-	A	G	0.228814	0.00840336	G	0.520619	0.039604	1	57.4847	3.29e-13	917	0.00023687	-0.579972	-7.9381	0.0730618	1.18e-13	-0.262282	-1.38821	0.188935	0.172061	-0.610415	-7.45369	0.0818943	5.38e-12	0.198748	1.22437	0.162326	0.222183
rs8077755:48634564:T:G	17	48634564	CACNA1G-AS1|SPATA20	cg08917429	48634213	351	CACNA1G-AS1	Body	T	G	0.24537	0.092437	G	0.494565	0.0891089	1	57.4851	3.29e-13	1258	0.000324882	0.603252	7.43747	0.0811099	2.51e-12	0.601934	3.43657	0.175155	0.00129772	0.628925	6.75834	0.0930592	2.47e-10	-0.0684008	-0.378851	0.180548	0.705181
rs6112819:20188370:T:C	20	20188370	C20orf26	cg00994824	20196910	8540	CFAP61	Body	T	C	0.092437	0	C	0.08	0.00990099	1	57.4884	3.29e-13	1476	0.000380564	1.00475	7.68394	0.13076	5.65e-13	1.03195	3.46542	0.297786	0.00119327	0.972503	6.74383	0.144206	2.67e-10	-0.248651	-0.75734	0.328321	0.449695
rs10173000:20743508:T:C	2	20743508	-	cg08795035	20741593	1915	-	-	C	T	0.395652	0.0336134	T	0.368132	0.0990099	1	57.4878	3.29e-13	1536	0.000396153	-0.745799	-7.68816	0.0970061	5.5e-13	-0.776803	-3.12341	0.248704	0.00315856	-0.731981	-6.90884	0.105948	1.09e-10	0.158051	0.622391	0.253942	0.53436
rs11677932:238223955:G:A	2	238223955	-	cg15541170	238224257	302	-	-	G	A	0.34188	0.0168067	A	0.170103	0.039604	1	57.488	3.29e-13	1605	0.000413896	-0.481116	-7.22391	0.0666006	8.95e-12	-0.37281	-2.12116	0.175757	0.0395789	-0.514801	-7.27933	0.0707209	1.43e-11	0.159844	1.02011	0.156693	0.308851
rs79682864:132600254:C:A	10	132600254	-	cg16772031	132600233	21	-	-	C	A	0.126087	0.0336134	A	0.065	0.00990099	1	57.4837	3.29e-13	2434	0.00057591	-1.12475	-7.92243	0.141971	1.3e-13	-1.37167	-3.25526	0.421369	0.0021827	-1.06463	-6.84741	0.155479	1.53e-10	-0.328621	-0.827936	0.396916	0.408647
rs8101801:11335477:C:A	19	11335477	DOCK6	cg00586551	11347513	12036	LOC55908|DOCK6	TSS1500|Body	C	A	0.029661	0.00840336	A	0.313131	0.019802	0	57.4816	3.3e-13	1091	0.000282252	-0.848143	-6.93212	0.12235	4.91e-11	-0.16483	-0.553359	0.297872	0.582819	-1.02307	-7.56144	0.135302	2.93e-12	0.5302	2.26487	0.234097	0.0245411
rs6771703	3	125801067	SLC41A3	cg15725459	125787139	13928	SLC41A3	5'UTR	G	T	0.347826	0.0336134	T	0.28866	0.039604	1	57.4806	3.3e-13	1461	0.000378156	-0.655034	-7.084	0.0924667	2.04e-11	-0.425219	-1.92922	0.22041	0.0601684	-0.793958	-7.33204	0.108286	1.06e-11	0.457389	2.1852	0.209312	0.0299804
rs34056757:96938396:T:C	15	96938396	-	cg04942097	96939155	759	-	-	T	C	0.466102	0.00840336	C	0.405263	0.0594059	1	57.4784	3.3e-13	1485	0.000384805	0.59251	7.472	0.0792974	2.04e-12	0.797279	3.8901	0.204951	0.000335145	0.567623	6.50734	0.0872281	9.36e-10	0.162639	0.756965	0.214857	0.449919
rs7947950	11	117312089	DSCAML1	cg21210690	117314243	2154	DSCAML1	Body	G	A	0.547414	0.0252101	A	0.338384	0.019802	1	57.482	3.3e-13	1549	0.000400664	0.487079	8.31248	0.0585961	1.12e-14	0.406623	3.52283	0.115425	0.00100878	0.479511	6.71354	0.0714244	3.14e-10	0.125511	0.988678	0.126948	0.323958
rs11640338	16	85689653	GSE1	cg02758499	85682440	7213	KIAA0182	Body	A	G	0.516807	0	G	0.188119	0	1	57.4775	3.3e-13	1552	0.000402335	-0.346552	-7.26363	0.0477105	7.08e-12	-0.0927979	-0.923227	0.100515	0.360924	-0.39434	-7.52497	0.0524042	3.6e-12	0.158559	1.59585	0.0993573	0.112026
12:52848392:T:C	12	-	-	cg02068361	52845930	-	KRT6B	TSS200	T	C	0.357143	0	C	0.351485	0	1	57.4794	3.3e-13	1772	0.000458927	0.631082	7.81076	0.0807965	2.59e-13	0.670043	3.37885	0.198305	0.00153353	0.620867	6.78696	0.0914794	2.11e-10	0.0429424	0.206285	0.208171	0.836768
rs4257371:10213497:A:G	2	10213497	CYS1	cg24384713	10213313	184	CYS1	Body	G	A	0.25463	0.092437	A	0.0537634	0.0792079	1	57.4783	3.3e-13	1850	0.0004794	0.99162	8.17935	0.121235	2.61e-14	0.937562	2.97865	0.314761	0.00469722	0.921862	6.9718	0.132227	7.77e-11	0.125717	0.409163	0.307253	0.682837
rs2053500:4909440:T:C	3	4909440	-	cg16866179	4909182	258	-	-	T	C	0.120536	0.0588235	C	0.0157895	0.0594059	0	57.4728	3.31e-13	1547	0.00040198	1.29083	7.43202	0.173685	2.59e-12	0.967789	2.16291	0.447448	0.0360233	1.37189	7.26599	0.18881	1.54e-11	-0.606054	-1.5114	0.400988	0.13219
rs2350239	11	14830350	PDE3B	cg14252312	14678850	151500	PDE3B	Body	G	A	0.0714286	0	A	0.19802	0	1	57.4752	3.31e-13	625	0.000162208	0.898987	7.16424	0.125483	1.27e-11	0.758947	2.66307	0.28499	0.0107762	1.03685	7.09812	0.146074	3.89e-11	-0.519003	-2.00947	0.258279	0.0457675
rs4848980	2	112816348	TMEM87B	cg19917083	112814452	1896	TMEM87B	Body	A	G	0.289916	0	G	0.0891089	0	1	57.4709	3.31e-13	953	0.000247874	-0.623277	-7.90749	0.0788211	1.43e-13	-0.570268	-3.3911	0.168166	0.00148032	-0.620465	-6.78022	0.091511	2.19e-10	-0.0763091	-0.429001	0.177876	0.668362
rs12602642:42958374:T:A	17	42958374	EFTUD2	cg12670990	42983267	24893	GFAP	3'UTR	T	A	0.320513	0.0168067	A	0.275	0.00990099	1	57.4722	3.31e-13	1082	0.000281245	0.641287	7.51755	0.0853054	1.55e-12	0.676491	3.24496	0.208475	0.00224726	0.648315	6.85145	0.0946245	1.49e-10	-0.0652139	-0.305024	0.213799	0.76065
rs12126397:84464418:C:G	1	84464418	TTLL7	cg26347197	84326669	137749	-	-	C	G	0.0805085	0.00840336	G	0.155	0.00990099	1	57.4749	3.31e-13	1151	0.00029878	-0.956434	-7.62643	0.12541	8.02e-13	-0.808481	-2.92455	0.276446	0.00543452	-0.987286	-6.99441	0.141153	6.87e-11	0.193089	0.615269	0.313828	0.539044
rs4809555:62053199:G:A	20	62053199	KCNQ2	cg11495604	62053198	1	KCNQ2	Body	G	A	0.309735	0.0504202	A	0.196809	0.0693069	1	57.4738	3.31e-13	1482	0.000384909	0.75708	7.52598	0.100596	1.47e-12	0.737333	3.45254	0.213562	0.00123885	0.781765	6.74935	0.115828	2.59e-10	0.226851	0.980404	0.231386	0.328015
12:95235759:G:A	12	-	-	cg10549753	95226786	-	MIR492	TSS1500	A	G	0.285714	0	G	0.272277	0	1	57.4746	3.31e-13	1695	0.000440041	0.71912	8.11157	0.0886536	3.99e-14	0.628622	2.51208	0.250239	0.015744	0.706309	7.15291	0.0987443	2.88e-11	0.0288624	0.121962	0.236652	0.903046
rs9694197	8	37820093	ADRB3	cg15383879	37825160	5067	ADRB3	TSS1500	A	G	0.0434783	0.0336134	G	0.28022	0.0990099	0	57.4672	3.32e-13	493	0.000128467	0.877745	7.65757	0.114625	6.63e-13	0.902432	3.8414	0.234922	0.000388864	0.870015	6.53535	0.133125	8.08e-10	-0.15555	-0.6541	0.237808	0.513763
rs2187507:56150642:T:C	11	56150642	OR8U8	cg15434232	56187177	36535	OR5R1	TSS1500	C	T	0.380952	0.117647	T	0.540404	0.019802	0	57.4667	3.32e-13	1455	0.000379227	-0.601865	-7.23902	0.0831418	8.19e-12	-0.914157	-4.5222	0.202149	4.59e-05	-0.5526	-6.08412	0.0908267	8.33e-09	-0.356335	-1.64222	0.216984	0.102041
rs6933810:161496785:G:A	6	161496785	MAP3K4	cg17576250	161550394	53609	-	-	A	G	0.152542	0.00840336	G	0.019802	0	0	57.4687	3.32e-13	1641	0.000427289	-0.987247	-7.38909	0.133609	3.35e-12	-0.767393	-2.32264	0.330397	0.0248863	-1.07958	-7.21623	0.149604	2.03e-11	0.395023	1.263	0.312766	0.20799
rs28673162:234052:A:G	16	234052	-	cg03788090	233062	990	-	-	G	A	0.513761	0.0840336	A	0.271739	0.0891089	1	57.4683	3.32e-13	672	0.00017501	-0.571029	-7.9432	0.0718891	1.14e-13	-0.488229	-2.80064	0.174328	0.00754924	-0.570159	-7.04448	0.0809369	5.22e-11	-0.0388292	-0.234287	0.165733	0.81499
rs6674420:32306308:G:C	1	32306308	-	cg07802625	32281665	24643	SPOCD1	TSS200	G	C	0.175214	0.0168067	C	0.147959	0.029703	1	57.4643	3.32e-13	827	0.000215808	0.681896	7.71384	0.088399	4.7e-13	0.894076	4.01339	0.222773	0.000229287	0.639226	6.43094	0.0993986	1.4e-09	0.0912968	0.398634	0.229024	0.690568
rs6486259:15651040:G:T	11	15651040	-	cg17017848	15650954	86	-	-	G	T	0.0756303	0	T	0.28	0.00990099	1	57.4661	3.32e-13	1047	0.000272971	0.857851	7.94047	0.108035	1.16e-13	0.701617	2.86596	0.24481	0.00635419	0.859889	7.018	0.122526	6.04e-11	-0.223008	-0.945964	0.235746	0.345254
rs4667441:150180841:C:T	2	150180841	-	cg16809858	150171448	9393	-	-	T	C	0.317391	0.0336134	C	0.30303	0.019802	1	57.4645	3.32e-13	1051	0.00027424	0.553239	7.66388	0.0721878	6.38e-13	0.601142	2.90222	0.207132	0.00576944	0.54265	7.00297	0.0774886	6.56e-11	0.10079	0.529983	0.190176	0.596684
rs10790854:126760719:A:G	11	126760719	KIRREL3	cg12322672	126761638	919	KIRREL3	Body	G	A	0.495327	0.10084	A	0.123711	0.039604	0	57.4622	3.33e-13	1821	0.000475699	0.586245	7.54199	0.0777308	1.34e-12	0.602649	4.50369	0.133812	4.87e-05	0.595893	6.09746	0.0977281	7.79e-09	0.132779	0.890764	0.149062	0.374075
rs139742369:94558123:G:GAT	10	94558124	-	cg14129637	94571048	12924	-	-	G	GAT	0.277778	0.0168067	GAT	0.185	0.00990099	1	57.46	3.33e-13	1141	0.000298399	-0.576756	-7.55008	0.0763908	1.27e-12	-0.420911	-2.12219	0.198339	0.0394881	-0.613302	-7.27711	0.0842783	1.45e-11	0.258764	1.25176	0.206721	0.212051
rs4938751:119876939:T:C	11	119876939	-	cg06611541	119872241	4698	-	-	C	T	0.55042	0	T	0.388889	0.019802	1	57.4633	3.33e-13	1248	0.000325837	0.579237	7.41079	0.0781613	2.95e-12	0.446441	2.57026	0.173695	0.013624	0.621002	7.13141	0.0870798	3.24e-11	-0.0324394	-0.180748	0.179473	0.856739
rs3750054:158535197:G:A	7	158535197	ESYT2	cg07392702	158595915	60718	ESYT2	Body	G	A	0.159664	0	A	0.363636	0.019802	1	57.4607	3.33e-13	1269	0.000331748	0.7346	7.8502	0.0935772	2.03e-13	0.877731	4.39372	0.19977	6.93e-05	0.669677	6.17705	0.108414	5.19e-09	0.29354	1.39084	0.211052	0.165746
rs6593412	10	44888130	-	cg06702993	44881952	6178	CXCL12	TSS1500	A	G	0.572034	0.00840336	G	0.345	0.00990099	1	57.4598	3.33e-13	1540	0.000402769	-0.665561	-7.73303	0.0860673	4.18e-13	-0.626291	-2.58536	0.242245	0.0131181	-0.675484	-7.12571	0.0947954	3.34e-11	0.0457691	0.213395	0.21448	0.831226
rs10915513:4034951:T:C	1	4034951	-	cg10510935	4059661	24710	-	-	T	C	0.54955	0.0672269	C	0.247368	0.0594059	1	57.4631	3.33e-13	1568	0.00040943	0.617415	7.13117	0.0865798	1.54e-11	0.311529	1.25722	0.247792	0.215307	0.684443	7.47546	0.0915587	4.76e-12	-0.491156	-2.43061	0.202071	0.0159129
rs4871800:128482715:C:T	8	128482715	LOC727677	cg13547317	128482758	43	CASC8	Body	T	C	0.288136	0.00840336	C	0.450495	0	1	57.4613	3.33e-13	1615	0.00042207	0.676894	7.83272	0.0864187	2.27e-13	0.676175	3.55051	0.190445	0.000929893	0.658579	6.6974	0.0983335	3.42e-10	0.169495	0.850853	0.199206	0.39582
rs7020333:119965890:T:C	9	119965890	ASTN2	cg04714564	119959368	6522	ASTN2	Body	T	C	0.163866	0	C	0.225	0.00990099	1	57.4612	3.33e-13	1745	0.000456086	0.829568	7.65715	0.108339	6.65e-13	0.883728	4.33955	0.203645	8.23e-05	0.785209	6.21526	0.126336	4.27e-09	0.161251	0.642337	0.251037	0.521355
rs4261477	15	68073968	MAP2K5	cg18050959	68126178	52210	-	-	T	G	0.558824	0	G	0.381188	0	1	57.4559	3.34e-13	895	0.000234533	-0.603147	-7.19863	0.0837864	1.04e-11	-0.386545	-2.32194	0.166475	0.0249278	-0.692842	-7.21558	0.0960204	2.03e-11	0.337127	1.8606	0.181193	0.0641985
rs1978650	2	183417141	-	cg16885221	183515584	98443	-	-	G	A	0.403361	0	A	0.148515	0	1	57.456	3.34e-13	1155	0.00030266	-0.640966	-6.94901	0.0922385	4.46e-11	-0.795847	-4.5303	0.175672	4.47e-05	-0.650348	-6.0772	0.107014	8.63e-09	0.0811117	0.385685	0.210306	0.70012
rs6887764:76008341:G:A	5	76008341	NCRUPAR	cg04528371	76011127	2786	F2R	TSS1500	G	A	0.300847	0.00840336	A	0.479381	0.039604	1	57.4532	3.34e-13	1433	0.00037603	0.659472	7.49648	0.0879708	1.76e-12	0.816684	4.91759	0.166074	1.27e-05	0.600565	5.76806	0.104119	4.03e-08	0.235109	1.21791	0.193043	0.224626
rs13190473:10518318:T:G	5	10518318	-	cg13452830	10512571	5747	-	-	T	G	0.325893	0.0588235	G	0.132653	0.029703	1	57.4546	3.34e-13	1462	0.000383369	0.818614	7.51075	0.108992	1.62e-12	1.21275	4.98464	0.243297	1.01e-05	0.726856	5.71034	0.127288	5.35e-08	0.366336	1.47087	0.249062	0.142824
rs3935710	12	131695505	LOC116437	cg17336681	131693282	2223	LINC01257	Body	A	G	0.315126	0	G	0.393939	0.019802	1	57.4538	3.34e-13	2113	0.000554306	-0.692361	-7.58994	0.0912209	1e-12	-0.368578	-1.69199	0.217837	0.0977194	-0.739918	-7.38857	0.100144	7.76e-12	0.324831	1.39943	0.232117	0.16316
rs112977945:151406644:C:T	6	151406644	MTHFD1L	cg01354656	151411710	5066	MTHFD1L	Body	C	T	0.0211864	0.00840336	T	0.19898	0.029703	0	57.4503	3.35e-13	1900	0.0004993	-0.990673	-7.41587	0.133588	2.86e-12	-1.15993	-4.64266	0.249841	3.11e-05	-0.944214	-5.99133	0.157597	1.33e-08	-0.163613	-0.611119	0.267727	0.541782
rs2105849	4	3496205	DOK7	cg25216704	3485393	10812	DOK7	Body	T	C	0.242857	0.117647	C	0.409574	0.0693069	0	57.4522	3.35e-13	1227	0.000322139	-0.396925	-7.70165	0.0515377	5.07e-13	-0.359545	-2.76825	0.129882	0.00821621	-0.409624	-7.05613	0.0580522	4.9e-11	0.0179486	0.144133	0.124528	0.885534
12:117590447:A:C	12	-	-	cg12482993	117593354	-	FBXO21	Body	A	C	0.445378	0	C	0.175	0.00990099	1	57.4478	3.35e-13	1455	0.000382844	0.741869	7.57344	0.0979567	1.11e-12	0.781328	3.86971	0.201908	0.0003567	0.75536	6.51714	0.115904	8.89e-10	0.124947	0.570516	0.219007	0.568937
rs8041975:27767860:A:G	15	27767860	GABRG3	cg11629470	27766365	1495	GABRG3	Body	A	G	0.00840336	0	G	0.213542	0.049505	0	57.4452	3.36e-13	1296	0.00034144	1.1595	7.11006	0.163079	1.75e-11	0.415936	1.01592	0.409417	0.31522	1.31811	7.51087	0.175494	3.9e-12	-0.371292	-0.988153	0.375744	0.324215
rs10496408:107449787:T:C	2	107449787	ST6GAL2	cg02166010	107479586	29799	ST6GAL2	5'UTR	T	C	0.0882353	0	C	0.113861	0	1	57.4443	3.36e-13	1422	0.000374816	-0.995441	-6.53019	0.152437	4.78e-10	-1.52114	-5.51197	0.275971	1.75e-06	-0.90856	-5.20216	0.17465	5.96e-07	-0.563863	-1.55165	0.363395	0.122251
rs4807359	19	2906556	ZNF57	cg07504200	2889208	17348	-	-	C	A	0.453782	0	A	0.277228	0	1	57.4381	3.37e-13	1170	0.000309351	0.679784	7.73052	0.0879351	4.25e-13	0.516422	2.28205	0.226298	0.0273781	0.720223	7.22706	0.0996564	1.91e-11	0.103247	0.510829	0.202118	0.610008
rs57113693:180952294:C:T	1	180952294	STX6	cg20088478	180984104	31810	STX6	Body|5'UTR	T	C	0.405983	0.0168067	C	0.539604	0	1	57.435	3.37e-13	1326	0.000351129	0.64588	7.51093	0.085992	1.61e-12	0.853908	4.71573	0.181077	2.45e-05	0.597704	5.9327	0.100747	1.78e-08	0.259224	1.27232	0.203741	0.204666
rs74194704:170483650:A:C	6	170483650	-	cg01739354	170481630	2020	-	-	C	A	0.295652	0.0336134	A	0.318681	0.0990099	1	57.436	3.37e-13	1367	0.000361807	-0.739005	-7.87545	0.0938365	1.74e-13	-0.53916	-2.43952	0.221011	0.0188073	-0.779348	-7.17529	0.108616	2.54e-11	0.116505	0.526068	0.221463	0.599396
rs34158699:69516145:T:TACA	14	69516146	DCAF5	cg26350711	69510001	6145	-	-	T	TACA	0.390351	0.0420168	TACA	0.435	0.00990099	1	57.4365	3.37e-13	1661	0.000439519	-0.36966	-7.00678	0.0527575	3.19e-11	-0.2151	-1.79013	0.120159	0.0803155	-0.432543	-7.36423	0.0587356	8.89e-12	0.232249	1.90403	0.121977	0.0582728
rs148888287:235312570:G:A	1	235312570	ARID4B|RBM34	cg11360920	235263940	48630	-	-	G	A	0.100877	0.0420168	A	0.020202	0.019802	0	57.4298	3.38e-13	1221	0.000324179	1.3004	8.15164	0.159526	3.1e-14	1.31272	3.81349	0.344229	0.000423313	1.2673	6.54882	0.193516	7.52e-10	-0.0637365	-0.19153	0.332775	0.848295
rs55929184:405576:G:A	5	405576	AHRR	cg12207033	405488	88	AHRR|LOC100310782	Body|TSS1500	G	A	0.344828	0.0252101	A	0.065	0.00990099	1	57.4331	3.38e-13	921	0.000244121	-0.867018	-7.89099	0.109874	1.58e-13	-0.928711	-2.99563	0.310022	0.00448575	-0.83264	-6.96127	0.11961	8.23e-11	-0.095928	-0.38127	0.251601	0.703388
rs12057777:153322041:G:A	1	153322041	PGLYRP4	cg01798266	153320414	1627	PGLYRP4	5'UTR	G	A	0.0508475	0.00840336	A	0.115	0.00990099	1	57.4299	3.38e-13	977	0.000259375	1.32772	8.14841	0.162942	3.17e-14	1.00548	3.0882	0.325588	0.00348168	1.36859	6.92047	0.19776	1.03e-10	0.00471613	0.0129767	0.363431	0.989659
rs8057189	16	69525697	-	cg02645135	69516238	9459	-	-	T	C	0.350427	0.0168067	C	0.172043	0.0792079	1	57.434	3.38e-13	989	0.000262021	-0.712876	-7.48812	0.0952009	1.85e-12	-0.600154	-2.48113	0.241887	0.0169904	-0.743247	-7.16087	0.103793	2.75e-11	0.0994081	0.437652	0.22714	0.662088
rs2091547:99440635:T:C	4	99440635	TSPAN5	cg18263124	99439715	920	TSPAN5	Body	T	C	0.37069	0.0252101	C	0.229592	0.029703	1	57.4288	3.38e-13	1129	0.000299901	0.760601	7.98843	0.0952128	8.62e-14	0.950622	4.49185	0.211633	5.06e-05	0.680885	6.10345	0.111557	7.55e-09	0.359942	1.46741	0.245291	0.143761
rs56301275:35116528:T:C	7	35116528	-	cg06047071	35078206	38322	DPY19L1	TSS1500	T	C	0.26087	0.0336134	C	0.09	0.00990099	1	57.429	3.38e-13	1469	0.000390178	0.787532	7.27864	0.108198	6.48e-12	0.577448	2.34662	0.246077	0.0235118	0.876386	7.20572	0.121624	2.15e-11	-0.247814	-1.02016	0.242917	0.308825
rs11688004	2	99735052	TSGA10	cg09298484	99759406	24354	TSGA10|C2orf15	TSS1500|5'UTR	G	T	0.594017	0.0168067	T	0.341584	0	1	57.4244	3.39e-13	565	0.000150412	0.615427	7.03284	0.0875076	2.74e-11	0.862663	5.4061	0.159572	2.5e-06	0.54937	5.31023	0.103455	3.61e-07	0.15982	0.844779	0.189185	0.399196
rs6807798	3	112359926	CCDC80	cg19593401	112360446	520	CCDC80	TSS1500	G	T	0.273913	0.0336134	T	0.095	0.00990099	1	57.4272	3.39e-13	1284	0.000341346	-0.785269	-7.80037	0.100671	2.76e-13	-0.767849	-3.86122	0.198862	0.000366071	-0.784841	-6.5206	0.120363	8.73e-10	0.0816337	0.377171	0.216437	0.706428
rs73084216:7396032:T:C	4	7396032	SORCS2	cg16085737	7399722	3690	SORCS2	Body	T	C	0.0378151	0	C	0.130435	0.0891089	0	57.4224	3.4e-13	2129	0.000567332	-1.26396	-7.75766	0.162931	3.59e-13	-1.49673	-4.16931	0.358987	0.000141	-1.18751	-6.32766	0.18767	2.39e-09	-0.477955	-1.19415	0.400246	0.233765
12:133346639:G:A	12	-	-	cg14395537	133349744	-	GOLGA3	Body	G	A	0.0964912	0.0420168	A	0.207071	0.019802	1	57.4181	3.4e-13	1006	0.000268662	0.9331	7.72965	0.120717	4.27e-13	1.11553	2.95856	0.377051	0.00495934	0.912929	6.97603	0.130867	7.6e-11	-0.130476	-0.345619	0.377513	0.729975
rs10415319	19	18455703	PGPEP1	cg08136747	18451324	4379	PGPEP1	TSS200	C	T	0.275424	0.00840336	T	0.291667	0.049505	1	57.4195	3.4e-13	1047	0.000279409	0.715812	7.83448	0.0913669	2.24e-13	0.73845	4.08918	0.180586	0.000181177	0.714716	6.37951	0.112033	1.83e-09	0.042412	0.204268	0.207629	0.838342
rs71609772:22586599:A:AATAT	5	22586600	CDH12	cg04886338	22639217	52617	CDH12	5'UTR	A	AATAT	0.362832	0.0504202	AATAT	0.433673	0.029703	1	57.4222	3.4e-13	1062	0.00028303	-0.557923	-7.43216	0.0750688	2.59e-12	-0.512509	-3.54301	0.144653	0.000950658	-0.59328	-6.69845	0.0885697	3.4e-10	0.0574162	0.337203	0.170272	0.736301
rs10600603:92467130:GCTCT:G	10	92467135	-	cg03471573	92478259	11124	-	-	GCTCT	G	0.197479	0	G	0.275	0.00990099	1	57.419	3.4e-13	1387	0.000370244	0.807865	8.00153	0.100964	7.95e-14	0.921844	3.43842	0.268102	0.00129079	0.747538	6.7525	0.110705	2.54e-10	0.127648	0.462817	0.275807	0.643975
rs4288666:5515837:G:A	10	5515837	-	cg10549831	5488366	27471	NET1	Body|TSS200	G	A	0.25	0.0252101	A	0.138298	0.0693069	1	57.4172	3.4e-13	1973	0.000527127	-0.496797	-7.70083	0.0645121	5.09e-13	-0.382266	-2.88222	0.132629	0.00608555	-0.533043	-7.00786	0.0760636	6.38e-11	0.0198227	0.133998	0.147933	0.893533
rs4148845	7	150734967	ABCB8	cg08971468	150737213	2246	ABCB8	Body	C	T	0.0672269	0	T	0.0459184	0.029703	0	57.4157	3.41e-13	1501	0.000401328	1.29686	7.98781	0.162355	8.66e-14	0.875807	3.39631	0.25787	0.0014582	1.39125	6.77354	0.205394	2.27e-10	-0.0613735	-0.176769	0.347195	0.85986
rs73040963:10640246:G:T	5	10640246	ANKRD33B	cg01446287	10649381	9135	ANKRD33B	Body	G	T	0.470085	0.0168067	T	0.383838	0.019802	1	57.4127	3.41e-13	1418	0.000379704	-0.651724	-7.99104	0.0815568	8.48e-14	-0.526707	-3.27261	0.160944	0.00207794	-0.676976	-6.83394	0.0990608	1.64e-10	0.0854495	0.471294	0.181308	0.63792
12:68148870:G:T	12	-	-	cg02496507	68150177	-	-	-	G	T	0.268908	0	T	0.3	0.00990099	1	57.4135	3.41e-13	1478	0.000395616	-0.659476	-7.31472	0.0901574	5.23e-12	-0.348517	-1.60029	0.217783	0.11669	-0.755987	-7.40625	0.102074	7.02e-12	0.424945	1.97526	0.215134	0.0495491
rs2240112	22	19123075	DGCR14	cg07849616	19117315	5760	TSSK2	TSS1500	T	C	0.340336	0	C	0.346535	0	1	57.4053	3.42e-13	922	0.000247803	0.629007	7.48793	0.0840029	1.85e-12	0.753328	4.56355	0.165075	4.01e-05	0.587791	6.04809	0.0971863	1e-08	0.178263	0.904937	0.19699	0.366536
rs9502200:4580148:C:T	6	4580148	-	cg15323541	4577898	2250	-	-	C	T	0.123932	0.0168067	T	0.10101	0.019802	1	57.4106	3.42e-13	1793	0.000480627	-0.910796	-7.527	0.121004	1.46e-12	-0.857945	-2.91332	0.29449	0.00560059	-0.924591	-6.99451	0.132188	6.87e-11	0.207961	0.68747	0.302502	0.492545
rs75949772:154713224:C:T	4	154713224	-	cg05774801	154709756	3468	SFRP2	1stExon	C	T	0.0210084	0	T	0.168317	0	0	57.4011	3.43e-13	1307	0.000352027	-0.698346	-7.27025	0.0960553	6.81e-12	-0.794832	-2.45174	0.324191	0.0182563	-0.718833	-7.16868	0.100274	2.64e-11	-0.0630264	-0.225964	0.278922	0.821449
rs34907129:27295053:G:GGA	17	27295054	SEZ6	cg20480274	27313125	18071	SEZ6	Body	G	GGA	0.281513	0	GGA	0.366337	0	1	57.405	3.43e-13	694	0.000186557	0.301942	7.55741	0.0399532	1.22e-12	0.358917	3.02081	0.118815	0.00418866	0.305601	6.94836	0.0439818	8.83e-11	-0.056385	-0.566706	0.0994961	0.571519
GA006113	7	-	-	cg13375571	906726	-	UNC84A	Body	A	G	0.352941	0	G	0.5	0.039604	1	57.3994	3.43e-13	1005	0.000270914	0.422166	7.7302	0.0546126	4.25e-13	0.418466	2.52647	0.165633	0.0151935	0.418992	7.14257	0.0586613	3.05e-11	-0.0536438	-0.397211	0.135051	0.691615
rs10124580:97389429:A:T	9	97389429	FBP1	cg14842674	97369153	20276	FBP1	Body	T	A	0.0504202	0	A	0.0707071	0.019802	1	57.4041	3.43e-13	1470	0.000395327	-1.44111	-7.69656	0.18724	5.23e-13	-1.83424	-4.16896	0.439976	0.000141158	-1.34215	-6.32644	0.212148	2.41e-09	-0.430368	-0.899959	0.478208	0.369173
rs9261780:30374480:C:G	6	30374480	-	cg07830436	30419066	44586	-	-	C	G	0.161017	0.00840336	G	0.252475	0	1	57.4011	3.43e-13	2453	0.000600198	-0.832606	-8.009	0.103959	7.59e-14	-0.92916	-4.91073	0.18921	1.29e-05	-0.732809	-5.76939	0.127017	4.01e-08	-0.310328	-1.34405	0.23089	0.180382
rs10094645:33360207:G:A	8	33360207	MAK16|TTI2	cg04687486	33330940	29267	FUT10	TSS1500	A	G	0.428571	0	G	0.564356	0	1	57.3939	3.44e-13	844	0.000228141	0.51362	7.40224	0.0693871	3.1e-12	0.364049	2.18127	0.166898	0.0345509	0.559859	7.25506	0.077168	1.63e-11	-0.244997	-1.47421	0.166189	0.141923
rs7772827	6	28301143	ZSCAN31	cg07708221	28226827	74316	ZKSCAN4|NKAPL	5'UTR|TSS1500	T	C	0.294118	0	C	0.554455	0	1	57.3977	3.44e-13	965	0.000260352	0.589574	7.26188	0.0811875	7.15e-12	0.349969	1.84598	0.189584	0.0716292	0.637337	7.34779	0.0867385	9.74e-12	-0.207388	-1.10089	0.188382	0.272206
rs2832627:31480170:G:A	21	31480170	-	cg16636741	31461893	18277	-	-	G	A	0.161017	0.00840336	A	0.32	0.00990099	1	57.3948	3.44e-13	1069	0.000288828	0.66389	7.55908	0.0878268	1.21e-12	0.393204	1.99097	0.197494	0.0527169	0.736265	7.30964	0.100725	1.21e-11	-0.305622	-1.56893	0.194797	0.11817
rs28711071:76901823:T:G	18	76901823	ATP9B	cg16665444	76828655	73168	ATP9B	TSS1500	T	G	0.142857	0	G	0.316832	0	1	57.3985	3.44e-13	1477	0.000398317	-0.686472	-7.67682	0.0894214	5.9e-13	-0.619844	-2.77766	0.223153	0.00801695	-0.686291	-7.04863	0.0973652	5.11e-11	0.106241	0.496273	0.214078	0.620221
12:104828609:C:CTATT	12	-	-	cg07668724	104828685	-	-	-	C	CTATT	0.346154	0.0168067	CTATT	0.590909	0.019802	1	57.3971	3.44e-13	1538	0.000415067	0.509009	7.58837	0.0670776	1.01e-12	0.255733	1.82635	0.140024	0.0745877	0.56757	7.35266	0.0771925	9.48e-12	-0.206816	-1.42257	0.145382	0.156345
rs12503191	4	15935497	FGFBP1	cg13726191	15940033	4536	FGFBP1	TSS200	T	C	0.588983	0.00840336	C	0.292079	0	1	57.3983	3.44e-13	1610	0.000434246	-0.585382	-7.64511	0.0765695	7.15e-13	-0.5998	-3.22393	0.186046	0.00238466	-0.594614	-6.85599	0.0867292	1.46e-10	0.1238	0.753713	0.164253	0.451866
rs2763981:31840021:T:A	6	31840021	SLC44A4	cg05045332	32012897	172876	TNXB	1stExon|Body	A	T	0.256522	0.0336134	T	0.10101	0.019802	1	57.3987	3.44e-13	2101	0.00056655	-0.893883	-7.74213	0.115457	3.95e-13	-0.912148	-3.48402	0.261809	0.00113019	-0.880977	-6.72758	0.13095	2.91e-10	-0.229426	-0.799476	0.28697	0.424918
rs62018860:8619291:T:C	16	8619291	TMEM114	cg05407459	8619531	240	TMEM114	3'UTR	T	C	0.155172	0.0252101	C	0.230769	0.0990099	1	57.3934	3.44e-13	2440	0.000602509	0.801923	7.61942	0.105247	8.37e-13	0.79647	2.76177	0.288391	0.00835602	0.813407	7.05451	0.115303	4.94e-11	0.0302796	0.105244	0.287709	0.916283
rs36212117:32757109:C:T	1	32757109	HDAC1	cg14781242	32738251	18858	LCK	5'UTR|TSS1500	C	T	0	0	T	0.16	0.00990099	0	57.3918	3.45e-13	784	0.000212146	1.19565	7.85204	0.152272	2.01e-13	1.32482	3.65034	0.362931	0.000691689	1.1279	6.63828	0.169908	4.68e-10	-0.31648	-0.923405	0.342732	0.356856
rs55688634:49061604:G:A	4	49061604	CWH43	cg15172796	48988602	73002	CWH43	TSS200|Body	G	A	0.262712	0.00840336	A	0.642857	0.029703	1	57.3911	3.45e-13	139	3.76e-05	0.708682	7.53996	0.0939901	1.35e-12	0.62168	3.01545	0.206165	0.0042503	0.718985	6.94969	0.103456	8.77e-11	-0.0443786	-0.222042	0.199866	0.824497
rs996594:209551889:G:T	2	209551889	PTH2R	cg00261082	209563429	11540	-	-	G	T	0.426087	0.0336134	T	0.393939	0.019802	1	57.3887	3.45e-13	1312	0.000355569	-0.6801	-7.67603	0.0886005	5.93e-13	-0.192282	-0.91404	0.210365	0.365678	-0.750253	-7.52019	0.0997652	3.7e-12	0.348594	1.65984	0.210016	0.0984384
rs529261:12107266:G:C	19	12107266	AX747405	cg25544931	12097624	9642	-	-	G	C	0	0	C	0.212871	0	0	57.3925	3.45e-13	912	0.000246691	1.10875	7.58549	0.146167	1.03e-12	1.16738	4.1883	0.278724	0.000132838	1.10169	6.31274	0.174519	2.58e-09	0.691356	2.29392	0.301386	0.0227842
rs150478800:47294891:ATT:A	11	47294892	MADD	cg18277168	47294832	60	MADD|LOC101928943	5'UTR|TSS1500	ATT	A	0.286325	0.0168067	A	0.415	0.00990099	1	57.3826	3.46e-13	611	0.000166093	-0.680739	-7.44397	0.0914483	2.41e-12	-0.811696	-4.33117	0.187408	8.46e-05	-0.653082	-6.21478	0.105085	4.28e-09	0.0704094	0.340533	0.206763	0.733796
rs139405:39549526:C:A	22	39549526	CBX7	cg12543836	39552224	2698	-	-	A	C	0.578261	0.0336134	C	0.484043	0.0693069	1	57.3841	3.46e-13	1097	0.000297982	-0.577736	-7.19797	0.0802638	1.04e-11	-0.851805	-5.37778	0.158393	2.74e-06	-0.50031	-5.33512	0.0937767	3.21e-07	-0.283705	-1.55511	0.182434	0.121427
rs7928305:695842:G:A	11	695842	TMEM80|DEAF1	cg07174713	706785	10943	EPS8L2	5'UTR	G	A	0.17094	0.0168067	A	0.298969	0.039604	1	57.3863	3.46e-13	1164	0.000315839	0.786408	7.77977	0.101084	3.14e-13	0.71071	3.49304	0.203465	0.00110079	0.794082	6.72197	0.118132	3e-10	0.0482351	0.212237	0.22727	0.832128
rs2237946	11	17835356	SERGEF	cg11588044	17833704	1652	SERGEF	Body	A	G	0.483193	0	G	0.509901	0	1	57.3864	3.46e-13	1260	0.00034186	0.452707	7.39143	0.0612476	3.31e-12	0.332121	2.60456	0.127515	0.0124996	0.501756	7.11356	0.0705352	3.57e-11	-0.189078	-1.32775	0.142404	0.185701
rs143090909:29146609:G:C	6	-	-	cg24876969	28971902	-	ZNF311	5'UTR	G	C	0.5	0	C	0.193069	0	1	57.3821	3.46e-13	1392	0.000378496	0.65758	7.54071	0.0872041	1.35e-12	0.844282	4.32725	0.195108	8.56e-05	0.635063	6.21747	0.102142	4.22e-09	-0.0293042	-0.150955	0.194125	0.880156
rs201753440:49483472:A:AT	16	49483473	-	cg09686228	49488187	4714	-	-	A	AT	0.26087	0.0336134	AT	0.0808081	0.019802	1	57.3829	3.46e-13	1457	0.000396003	-0.803184	-7.09383	0.113223	1.92e-11	-0.592323	-2.43523	0.243231	0.0190042	-0.915472	-7.17305	0.127627	2.57e-11	0.413204	1.73294	0.238441	0.0845742
rs12881001:21547371:T:C	14	21547371	ARHGEF40	cg11027355	21549449	2078	ARHGEF40	Body	C	T	0.128205	0.0168067	T	0.12	0.00990099	1	57.3872	3.46e-13	1557	0.000422276	0.912344	7.57454	0.120449	1.1e-12	0.905164	3.75426	0.241103	0.000506435	0.909331	6.57972	0.138202	6.39e-10	0.0394531	0.144769	0.272524	0.885032
rs2668898:61725498:A:G	11	61725498	BEST1	cg01595554	61719417	6081	BEST1	Body|ExonBnd|5'UTR	A	G	0.252427	0.134454	G	0.520833	0.049505	0	57.3765	3.47e-13	1222	0.000333202	-0.703049	-7.29177	0.0964167	5.99e-12	-0.934423	-5.13153	0.182095	6.24e-06	-0.642369	-5.57171	0.115291	1.05e-07	-0.472568	-2.22243	0.212636	0.0273207
rs114383171:924616:A:G	7	924616	GET4	cg17052926	915758	8858	C7orf20	TSS1500	A	G	0	0	G	0.118557	0.039604	0	57.3812	3.47e-13	1012	0.000275298	1.25637	7.32914	0.171422	4.8e-12	1.05123	3.90809	0.268989	0.000317184	1.46647	6.48907	0.225991	1.03e-09	-0.0852033	-0.257202	0.331271	0.797275
rs2427461:61590900:A:G	20	61590900	SLC17A9	cg12099423	61590751	149	SLC17A9	Body	A	G	0.5	0.0504202	G	0.315789	0.0594059	1	57.3817	3.47e-13	1358	0.000369314	0.523138	6.94923	0.0752801	4.45e-11	0.710483	5.33986	0.133053	3.12e-06	0.471288	5.37286	0.0877164	2.69e-07	0.228794	1.19776	0.191018	0.23236
rs7076236	10	27168850	-	cg22204045	27168776	74	-	-	C	T	0.123894	0.0504202	T	0.425532	0.0693069	1	57.3765	3.47e-13	1380	0.000376291	-0.64024	-7.9413	0.0806215	1.16e-13	-0.60237	-3.08122	0.195497	0.00354929	-0.633506	-6.91972	0.0915508	1.03e-10	-0.0261619	-0.148064	0.176693	0.882435
rs6762478:58403811:A:G	3	58403811	PXK	cg11508568	58404305	494	PXK	Body	G	A	0.222689	0	A	0.277228	0	1	57.3769	3.47e-13	1382	0.000376756	0.670947	8.07638	0.0830752	4.98e-14	0.73921	3.12983	0.236183	0.00310278	0.639778	6.8979	0.0927497	1.16e-10	-5.89e-06	-2.72e-05	0.216544	0.999978
rs1015069:40029574:T:C	21	40029574	ERG	cg21578987	40029669	95	ERG	5'UTR	C	T	0.222689	0	T	0.0858586	0.019802	1	57.3807	3.47e-13	1667	0.000453576	0.633832	7.91201	0.0801101	1.39e-13	0.699711	3.96526	0.17646	0.000266054	0.604881	6.45426	0.0937182	1.24e-09	0.0237912	0.134796	0.176497	0.892902
rs66476971:40970319:C:T	4	40970319	APBB2	cg23877017	40969729	590	APBB2	Body	C	T	0.209821	0.0588235	T	0.290698	0.148515	0	57.3791	3.47e-13	1824	0.000496702	-0.771307	-7.59593	0.101542	9.65e-13	-0.779304	-2.85039	0.273403	0.00662196	-0.785943	-7.01815	0.111987	6.03e-11	-0.0167924	-0.0639992	0.262385	0.949032
rs2109895	9	123677827	TRAF1	cg12256771	123691114	13287	TRAF1	5'UTR	T	C	0.243697	0	C	0.19802	0	1	57.3733	3.48e-13	717	0.000195817	-0.740016	-7.512	0.0985111	1.6e-12	-0.536644	-2.10611	0.254803	0.0409342	-0.785027	-7.27582	0.107895	1.46e-11	0.224568	0.902859	0.24873	0.367635
12:86231051:A:G	12	-	-	cg03707749	86240461	-	-	-	A	G	0.235294	0	G	0.26	0.00990099	1	57.3715	3.48e-13	1108	0.000302875	-0.770554	-7.68784	0.10023	5.51e-13	-0.839394	-4.2676	0.19669	0.000103439	-0.752541	-6.25772	0.120258	3.43e-09	-0.0457471	-0.199744	0.229029	0.841874
rs5755920:36103270:G:C	22	36103270	-	cg03128832	36112902	9632	APOL5	TSS1500	C	G	0.302632	0.0420168	G	0.14	0.00990099	1	57.367	3.49e-13	1120	0.000306839	0.786113	7.84116	0.100255	2.15e-13	0.789233	3.8501	0.20499	0.000378692	0.755638	6.52255	0.11585	8.64e-10	-0.00971685	-0.044717	0.217297	0.964375
rs255125	7	30743011	INMT	cg03012028	30739812	3199	-	-	G	A	0.357143	0	A	0.465347	0	1	57.3694	3.49e-13	1158	0.00031687	-0.643516	-7.88052	0.081659	1.69e-13	-0.692241	-3.66063	0.189105	0.000670777	-0.624552	-6.63093	0.0941877	4.87e-10	0.0238044	0.129921	0.183222	0.896753
rs4073692	1	171221917	Y_RNA|FMO1	cg22925712	171221979	62	FMO1	5'UTR	G	A	0.163866	0	A	0.40404	0.019802	1	57.3662	3.49e-13	1650	0.000452227	0.713323	7.67792	0.0929058	5.86e-13	0.608448	3.07408	0.197928	0.00361977	0.747248	6.92215	0.10795	1.02e-10	-0.0510094	-0.257497	0.198097	0.797047
rs62338366:1708872:C:T	5	1708872	MIR4277	cg04543290	1708627	245	-	-	C	T	0.296296	0.092437	T	0.237113	0.039604	1	57.3666	3.49e-13	1870	0.000512416	-0.64111	-7.69579	0.0833066	5.25e-13	-0.55966	-2.80807	0.199304	0.00740352	-0.652855	-7.0343	0.0928103	5.52e-11	-0.0976614	-0.501178	0.194863	0.61677
rs113828568:7907758:C:T	3	7907758	-	cg17549590	7920191	12433	-	-	C	T	0.0336134	0	T	0.0757576	0.019802	0	57.3621	3.5e-13	2024	0.000555877	1.49994	7.83767	0.191376	2.2e-13	1.57879	3.4407	0.458857	0.00128225	1.44432	6.74712	0.214065	2.62e-10	0.540235	1.14478	0.47191	0.253602
rs11935590:101293273:G:A	4	101293273	-	cg14993121	101293659	386	-	-	G	A	0.377119	0.00840336	A	0.440594	0	1	57.3629	3.5e-13	1407	0.000386265	0.619681	7.71872	0.0802829	4.56e-13	0.564466	2.7712	0.20369	0.00815331	0.623487	7.04864	0.0884549	5.11e-11	0.0230007	0.113233	0.203126	0.909954
rs4465189:231177757:C:T	1	231177757	FAM89A	cg03432338	231176985	772	FAM89A	TSS1500	C	T	0.195652	0.0336134	T	0.247253	0.0990099	1	57.364	3.5e-13	1520	0.000417052	-0.744507	-7.21701	0.10316	9.32e-12	-1.17312	-4.03235	0.290926	0.000216207	-0.699057	-6.41126	0.109036	1.55e-09	-0.281863	-0.960936	0.293321	0.337689
rs11868193:3399695:C:T	17	3399695	ASPA|SPATA22	cg07458046	3418033	18338	TRPV3	Body	C	T	0.265766	0.0672269	T	0.0483871	0.0792079	0	57.3556	3.51e-13	1455	0.000400899	-0.943513	-7.87239	0.119851	1.77e-13	-0.922087	-3.14024	0.293636	0.00301425	-0.914958	-6.89162	0.132764	1.2e-10	0.0616187	0.21857	0.281917	0.827197
rs2279137	5	149017474	-	cg17550357	148998278	19196	ARHGEF37	Body	A	G	0.0882353	0	G	0.0247525	0	0	57.3565	3.51e-13	1459	0.000401827	-0.619508	-6.86565	0.090233	7.2e-11	-0.774054	-3.36923	0.229742	0.0015766	-0.668028	-6.78268	0.0984902	2.16e-10	0.0674911	0.282693	0.238744	0.777691
rs9921991	16	74475491	-	cg12522410	74472683	2808	-	-	A	G	0.491597	0	G	0.460396	0	1	57.3567	3.51e-13	1151	0.000316964	-0.495673	-7.96902	0.0621999	9.73e-14	-0.301169	-2.12977	0.14141	0.0388218	-0.515426	-7.26779	0.0709192	1.52e-11	0.186966	1.1787	0.158621	0.239852
rs111385971:66792113:G:A	15	66792113	RPL4|SNORD18C|SNAPC5	cg10211882	66790973	1140	SNAPC5	TSS1500	G	A	0.0756303	0	A	0.12	0.00990099	1	57.3562	3.51e-13	1724	0.000474882	-0.961161	-7.50762	0.128025	1.65e-12	-0.695981	-1.86932	0.372317	0.0682423	-1.00376	-7.33906	0.136769	1.02e-11	0.398227	1.15856	0.343725	0.24795
rs7655226:7941901:A:C	4	7941901	AFAP1	cg10028549	7941894	7	AFAP1	TSS1500	C	A	0.130252	0	A	0.10396	0	1	57.3537	3.51e-13	2004	0.000552692	-0.98311	-7.44494	0.132051	2.4e-12	-0.66755	-2.36965	0.281709	0.0222562	-1.08984	-7.19295	0.151515	2.31e-11	0.487676	1.61325	0.302293	0.108191
rs196341	10	121416611	BAG3	cg16851766	121427483	10872	BAG3	Body	C	T	0.283654	0.12605	T	0.29798	0.019802	0	57.3483	3.52e-13	1311	0.000362552	-0.694438	-8.0832	0.0859113	4.77e-14	-0.598807	-2.96654	0.201854	0.00485365	-0.691316	-6.96763	0.0992182	7.95e-11	0.175893	0.872677	0.201556	0.383836
rs6462006:27340279:C:T	7	27340279	-	cg04700217	27369765	29486	-	-	T	C	0.361345	0	C	0.325	0.00990099	1	57.3484	3.52e-13	1318	0.000364466	-0.488407	-7.5461	0.0647231	1.31e-12	-0.543059	-3.96307	0.13703	0.000267861	-0.475813	-6.4531	0.0737341	1.24e-09	-0.0200955	-0.132464	0.151705	0.894744
rs10948691	6	52118348	-	cg04872660	52118506	158	-	-	G	A	0.428571	0	A	0.153465	0	1	57.3499	3.52e-13	1516	0.000418897	-0.662051	-7.65693	0.0864643	6.66e-13	-0.510458	-2.60708	0.195797	0.0124204	-0.700742	-7.11006	0.0985563	3.64e-11	0.188685	1.02788	0.183568	0.305189
rs11776027	8	38762056	PLEKHA2	cg01073837	38757859	4197	PLEKHA2	TSS1500	A	G	0.258621	0.0252101	G	0.045	0.00990099	0	57.3454	3.53e-13	1124	0.000311287	0.593082	7.81059	0.075933	2.6e-13	0.449814	2.17995	0.206341	0.0346546	0.605088	7.25212	0.083436	1.66e-11	-0.198354	-1.03742	0.191199	0.300733
12:7011498:T:C	12	-	-	cg04629424	7020815	-	LRRC23	Body	T	C	0	0.0168067	C	0.208333	0.049505	0	57.3423	3.53e-13	1082	0.000300112	-1.10304	-7.19126	0.153386	1.09e-11	-0.734115	-2.168	0.338614	0.0356093	-1.22826	-7.25549	0.169286	1.63e-11	0.417775	1.43206	0.29173	0.153613
rs214252	16	347184	AXIN1|LUC7L	cg08823186	347294	110	AXIN1	Body	A	G	0.183486	0.0840336	G	0.398936	0.0693069	1	57.3428	3.53e-13	805	0.000223233	-0.730441	-7.54124	0.0968596	1.34e-12	-0.417443	-1.66148	0.251247	0.103726	-0.785763	-7.38798	0.106357	7.78e-12	0.382267	1.71803	0.222503	0.0872653
rs139422:39557612:G:A	22	39557612	-	cg27491208	39546015	11597	CBX7	Body	G	A	0.39916	0	A	0.458763	0.039604	1	57.3457	3.53e-13	1097	0.000303753	-0.439233	-7.62174	0.057629	8.25e-13	-0.544923	-4.22122	0.129091	0.000119757	-0.402921	-6.28705	0.0640875	2.95e-09	-0.181854	-1.36311	0.133411	0.174306
rs2094486:94955666:C:T	10	94955666	-	cg08232668	94958772	3106	-	-	C	T	0.57265	0.0168067	T	0.415842	0	1	57.3458	3.53e-13	1567	0.00043387	-0.350222	-7.17909	0.0487836	1.17e-11	-0.445326	-4.69981	0.0947541	2.58e-05	-0.329902	-5.93781	0.0555595	1.74e-08	-0.0662693	-0.586745	0.112944	0.558005
rs3094118:30732858:C:T	6	30732858	-	cg04353171	30698729	34129	FLOT1	Body	C	T	0.121849	0	T	0.049505	0	0	57.339	3.54e-13	2573	0.000619141	0.758922	7.47074	0.101586	2.06e-12	0.882564	3.03647	0.290654	0.00401318	0.754839	6.93677	0.108817	9.41e-11	0.026688	0.109833	0.242986	0.912647
rs720201	2	61376463	C2orf74	cg19189555	61389190	12727	C2orf74	TSS1500|5'UTR	T	C	0.369748	0	C	0.415	0.00990099	1	57.3404	3.54e-13	849	0.000235711	0.630192	7.67447	0.0821154	5.98e-13	0.649071	3.70564	0.175158	0.000586226	0.616322	6.60369	0.09333	5.63e-10	-0.101767	-0.555493	0.183201	0.579149
rs2127163:68090842:C:T	15	68090842	MAP2K5	cg27649239	68120393	29551	LBXCOR1	Body	C	T	0.235294	0	T	0.0841584	0	1	57.3382	3.54e-13	885	0.000245979	0.834135	7.53772	0.110661	1.37e-12	0.993723	3.57377	0.27806	0.000868196	0.829355	6.6758	0.124233	3.84e-10	0.0610774	0.226462	0.269703	0.821062
rs60035661:51874525:G:A	16	51874525	-	cg03035657	51873539	986	-	-	G	A	0.269231	0.0168067	A	0.164948	0.039604	1	57.3365	3.54e-13	1284	0.000357178	0.714142	7.45457	0.0957993	2.27e-12	0.79901	4.13612	0.193179	0.000156463	0.690195	6.34263	0.108818	2.21e-09	-0.15535	-0.698614	0.222369	0.485566
rs62575085:115683882:C:T	9	115683882	-	cg04982135	115683984	102	-	-	C	T	0.193277	0	T	0.148936	0.0693069	1	57.3384	3.54e-13	1347	0.000374339	0.740112	7.48327	0.0989021	1.91e-12	0.742866	3.16613	0.234629	0.00280441	0.760349	6.87852	0.11054	1.29e-10	-0.0561804	-0.232372	0.241769	0.816475
rs9646863	2	220369220	GMPPA	cg14616942	220369237	17	GMPPA	Body	G	A	0	0	A	0.206186	0.039604	0	57.3342	3.55e-13	1147	0.000319428	1.22312	7.49968	0.16309	1.73e-12	1.45727	3.70166	0.393679	0.00059326	1.20651	6.60545	0.182654	5.58e-10	0.221998	0.616672	0.359994	0.538119
rs10901080:133358656:G:T	9	133358656	ASS1	cg14053997	133358531	125	ASS1	Body	G	T	0.12931	0.0252101	T	0.14433	0.039604	1	57.3342	3.55e-13	1003	0.000279335	0.578786	7.51528	0.0770146	1.57e-12	0.858809	4.6903	0.183103	2.66e-05	0.514283	5.94435	0.0865164	1.68e-08	0.273621	1.42024	0.192658	0.15702
rs62569132:115002099:G:A	9	115002099	MIR3134|PTBP3	cg00291004	115071181	69082	MIR3134|PTBP3	Body|5'UTR	A	G	0.521008	0	G	0.385	0.00990099	1	57.3359	3.55e-13	1317	0.000366473	-0.573124	-7.93377	0.0722386	1.21e-13	-0.556858	-3.27992	0.169778	0.00203527	-0.56176	-6.82481	0.0823114	1.72e-10	0.0908709	0.537706	0.168997	0.59135
rs11824600	11	120406723	GRIK4	cg12268453	120420147	13424	-	-	G	A	0.378151	0	A	0.14	0.00990099	1	57.3353	3.55e-13	1322	0.000367964	-0.661532	-7.5566	0.0875436	1.22e-12	-0.850717	-3.43648	0.247555	0.00129808	-0.650076	-6.74729	0.0963462	2.62e-10	-0.146032	-0.659871	0.221303	0.51006
rs4350898:151190161:T:A	3	151190161	-	cg02562758	151186360	3801	-	-	A	T	0.586957	0.0336134	T	0.35567	0.039604	1	57.3349	3.55e-13	1508	0.000419833	0.660831	7.50347	0.08807	1.69e-12	0.622866	3.61893	0.172113	0.000759475	0.689577	6.65118	0.103677	4.37e-10	-0.096843	-0.504823	0.191836	0.614212
rs186469894:58344553:A:G	2	58344553	VRK2	cg04962892	58335178	9375	VRK2	Body	A	G	0	0	G	0.125	0.00990099	0	57.3283	3.56e-13	1027	0.000286857	-1.06706	-7.31525	0.145868	5.21e-12	-0.59862	-1.9949	0.300075	0.0522704	-1.22135	-7.30402	0.167216	1.24e-11	0.853548	2.95498	0.288851	0.00348388
rs28393751:29584076:G:A	19	29584076	-	cg13643138	29584196	120	-	-	G	A	0.0169492	0.00840336	A	0.198864	0.128713	0	57.326	3.56e-13	1740	0.000486565	1.1722	7.89429	0.148487	1.55e-13	0.813025	2.69887	0.301247	0.0098322	1.28611	7.07405	0.181807	4.44e-11	-0.168175	-0.557754	0.301521	0.577606
rs404193:60614011:T:C	14	60614011	PCNXL4|DHRS7	cg06898279	60629192	15181	DHRS7	Body	T	C	0.176471	0	C	0.53	0.00990099	1	57.328	3.56e-13	498	0.000139123	-0.679809	-7.46565	0.0910582	2.12e-12	-0.681279	-2.75886	0.246942	0.0084195	-0.688642	-7.051	0.0976658	5.04e-11	0.130946	0.65602	0.199607	0.512529
rs132971:38561911:T:G	22	38561911	PLA2G6	cg11744966	38506771	55140	BAIAP2L2	TSS200	G	T	0.508475	0.00840336	T	0.365979	0.039604	1	57.33	3.56e-13	940	0.00026234	0.583466	7.38784	0.0789766	3.38e-12	0.597942	3.53208	0.169289	0.000981715	0.616811	6.69734	0.0920979	3.42e-10	-0.0706675	-0.369189	0.191413	0.712358
GA019804	1	-	-	cg00350161	202096337	-	GPR37L1	Body	A	G	0.142241	0.0252101	G	0.494565	0.0891089	1	57.326	3.56e-13	962	0.000269013	0.638553	7.41756	0.0860866	2.83e-12	0.759507	4.75898	0.159594	2.13e-05	0.60079	5.88881	0.102022	2.22e-08	0.130641	0.781553	0.167156	0.435358
rs10799705:21958587:G:A	1	21958587	RAP1GAP	cg04346477	21958989	402	RAP1GAP	Body|5'UTR	A	G	0.177273	0.0756303	G	0.356383	0.0693069	1	57.3277	3.56e-13	1596	0.000445921	0.490632	7.73373	0.0634406	4.16e-13	0.437933	2.77743	0.157676	0.00802183	0.495533	7.04369	0.0703513	5.25e-11	-0.0947261	-0.620248	0.152723	0.535767
rs410909:29949168:G:T	6	-	-	cg11374486	30018543	-	ZNRD1-AS1	Body	G	T	0.15812	0.0168067	T	0.280612	0.029703	1	57.328	3.56e-13	3645	0.000622555	-0.756969	-7.2695	0.10413	6.84e-12	-0.989917	-5.16756	0.191563	5.53e-06	-0.681968	-5.53392	0.123234	1.25e-07	-0.327551	-1.40155	0.233706	0.162526
rs2296506:158507981:G:A	6	158507981	SYNJ2	cg11723077	158508188	207	SYNJ2	Body	A	G	0.47807	0.0420168	G	0.426966	0.118812	0	57.3196	3.57e-13	1494	0.00041912	0.477739	7.18918	0.0664525	1.1e-11	0.681682	5.27683	0.129184	3.85e-06	0.420042	5.42906	0.0773692	2.07e-07	0.215198	1.40813	0.152826	0.160572
rs6462006:27340279:C:T	7	27340279	-	cg23770108	27287019	53260	EVX1|EVX1-AS	3'UTR|TSS200	T	C	0.361345	0	C	0.325	0.00990099	1	57.3227	3.57e-13	1307	0.000366101	-0.44729	-7.82824	0.057138	2.33e-13	-0.321968	-2.81418	0.114409	0.00728566	-0.472007	-7.02873	0.067154	5.69e-11	0.179571	1.34711	0.133301	0.179396
rs28526520:157150490:T:C	1	157150490	-	cg15026803	157151630	1140	-	-	C	T	0.586207	0.0252101	T	0.413043	0.0891089	1	57.3218	3.57e-13	1384	0.000387837	0.547041	7.08322	0.0772305	2.04e-11	0.256266	1.50745	0.17	0.138843	0.662651	7.41953	0.0893117	6.52e-12	-0.432975	-2.70832	0.159868	0.00732002
rs838111:119982609:G:A	2	119982609	STEAP3	cg14882150	119982608	1	STEAP3	5'UTR	G	A	0.481982	0.0672269	A	0.203125	0.049505	1	57.3199	3.57e-13	1448	0.00040615	0.709977	7.76538	0.0914285	3.43e-13	0.785793	3.94349	0.199264	0.000284508	0.686293	6.46288	0.10619	1.18e-09	0.242403	1.18392	0.204746	0.237783
rs7567935	2	29214293	FAM179A	cg23167594	29204200	10093	FAM179A	5'UTR|1stExon	C	T	0.146018	0.0504202	T	0.212121	0.019802	1	57.3202	3.57e-13	1604	0.000449851	-0.543905	-7.09045	0.0767096	1.96e-11	-0.548641	-3.59382	0.152662	0.000818195	-0.592693	-6.66368	0.0889439	4.09e-10	-0.133005	-0.656914	0.202469	0.511955
rs12072552:32177704:C:A	1	32177704	-	cg27650656	32173419	4285	-	-	C	A	0.46789	0.0840336	A	0.234375	0.049505	1	57.315	3.58e-13	853	0.000239853	-0.541665	-7.92123	0.0683814	1.31e-13	-0.493771	-2.37732	0.207701	0.0218514	-0.537118	-7.18772	0.0747272	2.37e-11	-0.0133652	-0.0702579	0.190231	0.944055
rs9966818:43335899:C:T	18	43335899	-	cg03272877	43335921	22	-	-	T	C	0.452991	0.0168067	C	0.460396	0	1	57.3164	3.58e-13	1460	0.000410244	0.463968	7.69025	0.0603319	5.43e-13	0.328399	2.50196	0.131256	0.0161421	0.488654	7.14539	0.0683874	3e-11	-0.114984	-0.801139	0.143526	0.423956
12:30775113:C:CAAAAAAAAA	12	-	-	cg23240109	30774973	-	-	-	CAAAAAAAAA	C	0.533613	0	C	0.321053	0.0594059	1	57.3161	3.58e-13	1574	0.000442329	0.64825	7.65373	0.0846973	6.79e-13	0.653837	3.0462	0.21464	0.00390777	0.642415	6.93086	0.0926891	9.71e-11	-0.138964	-0.701873	0.19799	0.483536
rs6052399:4127003:T:C	20	4127003	-	cg21038957	4129121	2118	SMOX	TSS1500	T	C	0.059322	0.00840336	C	0.185567	0.039604	1	57.3148	3.58e-13	1803	0.000507023	0.838411	6.93194	0.120949	4.92e-11	0.338997	1.21276	0.279525	0.231694	1.01207	7.47289	0.135432	4.83e-12	-0.683613	-2.54113	0.269019	0.0117714
rs74756993:17248205:T:A	10	17248205	-	cg15970890	17246596	1609	-	-	A	T	0.159483	0.0252101	T	0.333333	0.019802	1	57.3184	3.58e-13	1907	0.000535301	0.737091	7.75572	0.0950384	3.64e-13	0.640729	2.84981	0.224832	0.00663211	0.75192	7.01406	0.107202	6.17e-11	-0.298224	-1.46038	0.20421	0.14568
rs60532684:29242119:T:TA	17	29242120	-	cg26103863	29152249	89871	CRLF3	TSS1500	T	TA	0.0974576	0.00840336	TA	0.112245	0.029703	1	57.312	3.59e-13	633	0.000178255	-0.968731	-6.85462	0.141325	7.67e-11	-1.52067	-5.77569	0.263288	7.2e-07	-0.818581	-4.89422	0.167255	2.39e-06	-0.672732	-1.96103	0.343051	0.0511977
rs73579458:69804764:G:C	16	69804764	WWP2	cg05768078	69804761	3	WWP2	5'UTR	G	C	0.228814	0.00840336	C	0.28125	0.049505	1	57.3125	3.59e-13	922	0.000259576	0.718899	7.44817	0.0965202	2.35e-12	0.834552	4.14915	0.201138	0.000150204	0.711518	6.33222	0.112365	2.34e-09	-0.0243285	-0.107124	0.227107	0.914793
rs9309633	2	86423401	IMMT	cg19622777	86341240	82161	PTCD3	Body	A	G	0.529412	0	G	0.316832	0	1	57.3107	3.59e-13	1122	0.000316172	-0.431678	-7.71251	0.0559711	4.74e-13	-0.222357	-1.66392	0.133634	0.103236	-0.459876	-7.38526	0.0622694	7.9e-12	0.0625712	0.491584	0.127285	0.623527
rs9790024	3	24730178	-	cg15453206	24729317	861	-	-	A	G	0.352174	0.0336134	G	0.163366	0	1	57.3093	3.59e-13	1914	0.000539718	-0.529774	-7.72503	0.0685789	4.39e-13	-0.891065	-4.8159	0.185025	1.77e-05	-0.426094	-5.84092	0.0729497	2.82e-08	-0.385532	-2.32168	0.166057	0.0212086
rs79113021:78626795:G:A	2	78626795	-	cg05392577	78769016	142221	-	-	G	A	0	0	A	0.116162	0.019802	0	57.3052	3.6e-13	1248	0.000352635	1.54957	7.4302	0.20855	2.62e-12	1.18569	2.92109	0.405906	0.00548528	1.71877	6.98373	0.246111	7.28e-11	-0.238831	-0.548517	0.435412	0.58392
12:32257853:A:C	12	-	-	cg01321189	32259338	-	BICD1	TSS1500	A	C	0.25	0.00840336	C	0.212871	0	1	57.3056	3.6e-13	2202	0.000622069	-0.738522	-7.5442	0.0978927	1.32e-12	-0.369934	-1.35314	0.273389	0.182922	-0.788556	-7.44813	0.105873	5.55e-12	0.332197	1.31218	0.253164	0.190891
rs58038232:68543338:C:CT	5	68543351	CDK7	cg13441429	68462620	80731	CCNB1	TSS1500	C	CT	0.150862	0.0252101	CT	0.194737	0.0594059	1	57.3	3.61e-13	836	0.000236835	0.70181	7.28187	0.0963777	6.35e-12	0.576916	2.64675	0.217971	0.0112334	0.770271	7.09188	0.108613	4.03e-11	-0.397951	-1.75995	0.226115	0.0798723
rs9944587:1607935:C:T	18	1607935	-	cg01047297	1586128	21807	-	-	C	T	0	0	T	0.108911	0	0	57.2939	3.62e-13	1511	0.000429376	-1.41767	-7.83404	0.180963	2.25e-13	-1.66454	-3.85429	0.431868	0.000373889	-1.32945	-6.51447	0.204076	9.02e-10	-0.312952	-0.721758	0.433597	0.471246
rs12442209:66947273:C:G	15	66947273	hCG_2003567	cg15049005	66947167	106	LINC01169	Body	C	G	0.365217	0.0336134	G	0.294444	0.108911	0	57.293	3.62e-13	1758	0.000499776	-0.717592	-7.54986	0.095047	1.28e-12	-0.891263	-5.41293	0.164654	2.44e-06	-0.618949	-5.29086	0.116984	3.95e-07	-0.425108	-2.09217	0.20319	0.037625
2:26045029:AGATAATAAAAG:A	2	-	-	cg04680247	26007561	-	ASXL2	Body	AGATAATAAAAG	A	0.343478	0.0336134	A	0.348958	0.049505	1	57.295	3.62e-13	818	0.000232321	0.660209	7.60027	0.0868665	9.4e-13	0.826545	3.9218	0.210756	0.000304113	0.617454	6.47414	0.0953724	1.11e-09	0.0190505	0.090633	0.210193	0.927871
rs6946278:4953721:G:A	7	4953721	MMD2	cg13226338	4949718	4003	MMD2	Body	A	G	0.423423	0.0672269	G	0.148936	0.0693069	1	57.296	3.62e-13	1260	0.000357665	-0.697643	-6.90837	0.100985	5.63e-11	-0.493118	-2.02638	0.24335	0.0488144	-0.795576	-7.29314	0.109086	1.32e-11	0.25798	1.19707	0.21551	0.23263
rs13250034:144119806:C:G	8	144119806	C8orf31	cg22793130	144163464	43658	-	-	G	C	0.333333	0.0168067	C	0.392857	0.168317	0	57.2925	3.62e-13	1551	0.000441049	-0.548684	-7.49384	0.073218	1.79e-12	-0.366285	-2.38734	0.153428	0.0213328	-0.60543	-7.18283	0.0842884	2.44e-11	0.110274	0.619428	0.178026	0.536306
rs6504566	17	46843468	TTLL6	cg25207419	46918868	75400	CALCOCO2	5'UTR	C	T	0	0	T	0.108911	0	0	57.2932	3.62e-13	1112	0.000316105	-0.828376	-7.75077	0.106877	3.75e-13	-0.453868	-2.25396	0.201365	0.0292305	-0.944787	-7.22585	0.130751	1.92e-11	0.338997	1.48919	0.227639	0.137938
rs9619911:22667060:T:C	22	22667060	abParts|LOC96610	cg06134315	22562911	104149	-	-	T	C	0.429907	0.10084	C	0.516304	0.0891089	0	57.2915	3.63e-13	1160	0.000330034	0.601198	7.59095	0.0791992	9.95e-13	0.530163	3.27378	0.161942	0.00207109	0.636107	6.8245	0.0932092	1.73e-10	-0.190015	-1.05867	0.179486	0.290968
rs11780978	8	145034852	PLEC	cg03958308	145014989	19863	PLEC1	Body|TSS1500	G	A	0.372881	0.00840336	A	0.121212	0.019802	1	57.2878	3.63e-13	650	0.000185269	-0.703249	-6.87496	0.102291	6.82e-11	-1.18306	-5.7816	0.204625	7.06e-07	-0.57209	-4.88476	0.117117	2.49e-06	-0.332388	-1.42167	0.233801	0.156605
rs73527774:20357312:C:A	19	20357312	-	cg22155405	20368371	11059	LOC284441	TSS200	C	A	0.0252101	0	A	0.157895	0.0594059	0	57.289	3.63e-13	1095	0.000311929	-1.26966	-7.68093	0.1653	5.75e-13	-0.580934	-1.2867	0.45149	0.204926	-1.37326	-7.45878	0.184113	5.23e-12	0.73151	1.8786	0.389391	0.0616847
rs6010746	20	61429144	MRGBP	cg20901426	61443715	14571	OGFR	Body	G	A	0.171171	0.0672269	A	0.263441	0.0792079	1	57.2852	3.64e-13	1325	0.000378151	0.858471	8.02391	0.106989	6.91e-14	0.737982	3.15275	0.234076	0.00291109	0.892823	6.8808	0.129756	1.27e-10	-0.132821	-0.55724	0.238356	0.577957
12:31371332:GGGGAAAGGGGAA:G	12	-	-	cg17450004	31370930	-	-	-	G	GGGGAAAGGGGAA	0.348214	0.0588235	GGGGAAAGGGGAA	0.516304	0.0891089	1	57.2814	3.64e-13	1559	0.000445798	0.6466	7.61247	0.0849396	8.73e-13	0.807314	4.40151	0.183417	6.76e-05	0.604767	6.15695	0.0982251	5.75e-09	0.190773	0.949805	0.200855	0.343303
rs3752069	18	74725854	MBP	cg26346730	74725828	26	MBP	3'UTR|Body	C	T	0.0758929	0.0588235	T	0.130435	0.0891089	1	57.2835	3.64e-13	2093	0.000597853	-0.558294	-7.05707	0.0791113	2.38e-11	-0.934058	-4.2343	0.220593	0.000114919	-0.535642	-6.2733	0.0853845	3.17e-09	0.0699673	0.314016	0.222814	0.753821
rs5751775:24266726:T:C	22	24266726	-	cg12419862	24373484	106758	LOC391322	Body	C	T	0.411017	0.00840336	T	0.446237	0.0792079	1	57.2787	3.65e-13	995	0.000284898	-0.656535	-7.66502	0.0856535	6.34e-13	-0.632004	-3.11183	0.203097	0.00326157	-0.676148	-6.89893	0.0980076	1.16e-10	0.0761567	0.35951	0.211835	0.719575
rs1447575:45709976:T:C	11	45709976	DQ571241|DQ579617|DQ592671|DQ575460|DQ573744|DQ584372|DQ577649|DQ583646|DQ585551|DQ576239	cg04554022	45710040	64	-	-	T	C	0.0726496	0.0168067	C	0.21134	0.039604	1	57.2805	3.65e-13	1074	0.000307248	-0.8791	-7.23164	0.121563	8.55e-12	-1.19511	-4.64975	0.257026	3.04e-05	-0.849246	-5.97162	0.142214	1.47e-08	-0.392396	-1.39529	0.281229	0.164401
rs10884473:109277139:A:G	10	109277139	-	ch.10.109266902R	109276912	227	-	-	A	G	0.0966387	0	G	0.386598	0.039604	1	57.2799	3.65e-13	1812	0.000518517	-0.630291	-7.93873	0.0793944	1.17e-13	-0.669927	-4.57764	0.146348	3.84e-05	-0.584584	-6.02703	0.0969937	1.11e-08	-0.227145	-1.31845	0.172282	0.18879
rs66768718:86389080:G:C	16	86389080	-	cg06012483	86388853	227	-	-	G	C	0.0782609	0.0336134	C	0.153061	0.029703	1	57.2758	3.65e-13	2748	0.000639002	-0.945179	-7.40808	0.127588	2.99e-12	-0.853194	-4.32764	0.19715	8.55e-05	-1.0532	-6.20865	0.169634	4.42e-09	0.090534	0.341637	0.265001	0.732966
rs112443572:20527119:GT:G	14	20527120	OR4L1	cg20051118	20528812	1692	OR4L1	1stExon	GT	G	0.305085	0.00840336	G	0.29	0.00990099	1	57.2711	3.66e-13	1125	0.000323352	0.600794	6.24191	0.0962517	2.32e-09	0.86602	5.94619	0.145643	4.05e-07	0.546217	4.68123	0.116683	6.04e-06	0.270874	1.2612	0.214775	0.208637
rs9992256:149366293:G:A	4	149366293	-	cg24450582	149366257	36	-	-	G	A	0.457265	0.0168067	A	0.20202	0.019802	1	57.2702	3.66e-13	1220	0.000350808	0.667763	7.55824	0.088349	1.21e-12	0.68779	3.18838	0.215718	0.00263519	0.68323	6.86327	0.0995487	1.4e-10	-0.0859025	-0.45099	0.190475	0.652462
rs890934	19	41227968	ITPKC	cg27160007	41225374	2594	ITPKC	Body	G	T	0.348214	0.0588235	T	0.283505	0.039604	1	57.2725	3.66e-13	1225	0.000351851	0.480527	6.7264	0.0714389	1.59e-10	0.78984	5.9533	0.132673	3.95e-07	0.402196	4.67233	0.0860804	6.28e-06	0.460569	2.66451	0.172853	0.00830871
rs76345435:81000500:A:G	8	81000500	TPD52	cg04068975	81001528	1028	TPD52	Body	A	G	0.162281	0.0420168	G	0.210526	0.0594059	1	57.2748	3.66e-13	1327	0.0003807	0.81893	7.47825	0.109508	1.97e-12	0.522274	2.06201	0.253284	0.0451433	0.884878	7.28169	0.121521	1.41e-11	-0.37799	-1.41004	0.268071	0.160008
12:52584777:G:A	12	-	-	cg20245803	52596925	-	-	-	A	G	0.29386	0.0420168	G	0.109375	0.049505	1	57.2748	3.66e-13	1584	0.000454433	-0.749169	-7.62387	0.0982662	8.14e-13	-0.898874	-4.26482	0.210765	0.000104355	-0.693682	-6.25189	0.110956	3.54e-09	-0.138289	-0.622366	0.222199	0.534376
rs61054735:219771306:T:C	1	219771306	-	cg21619813	219679937	91369	-	-	T	C	0.0420168	0	C	0.252577	0.039604	0	57.2705	3.66e-13	1225	0.000352194	0.794355	7.92339	0.100254	1.29e-13	0.695713	3.08005	0.225877	0.00356074	0.793308	6.91258	0.114763	1.07e-10	-0.114989	-0.565089	0.203488	0.572616
rs3756712	5	309096	PDCD6|AHRR	cg24980413	346987	37891	AHRR	Body	A	C	0.621849	0	C	0.247525	0	1	57.267	3.67e-13	849	0.000244519	0.59839	6.41549	0.0932727	9.01e-10	1.03978	5.81556	0.178792	6.3e-07	0.519571	4.84213	0.107302	3.01e-06	0.0130346	0.0713139	0.182777	0.943216
12:7021615:A:G	12	-	-	cg15411984	7014090	-	LRRC23	5'UTR|1stExon	A	G	0.217593	0.092437	G	0.570652	0.0891089	1	57.2663	3.67e-13	1080	0.000311162	-0.655282	-7.61276	0.0860768	8.71e-13	-0.49781	-2.37215	0.209856	0.0221236	-0.714564	-7.18604	0.0994377	2.4e-11	0.219607	1.23635	0.177625	0.217709
rs12106132:10015729:C:A	20	10015729	SNAP25-AS1|ANKEF1	cg23821074	10015723	6	ANKRD5	1stExon|5'UTR	C	A	0.176724	0.0252101	A	0.225275	0.0990099	1	57.2646	3.67e-13	1583	0.000456465	-0.833418	-7.74714	0.107577	3.83e-13	-0.426434	-1.32582	0.321637	0.19174	-0.865887	-7.45029	0.116222	5.48e-12	0.10116	0.337369	0.299851	0.736176
rs5030883:70480868:A:C	10	70480868	CCAR1	cg08616269	70480892	24	CCAR1	TSS200	A	C	0.205357	0.0588235	C	0.117347	0.029703	1	57.2652	3.67e-13	1593	0.000459206	-0.889707	-8.17904	0.108779	2.61e-14	-0.62926	-2.34174	0.268714	0.0237855	-0.899226	-7.19594	0.124963	2.27e-11	0.126881	0.495861	0.25588	0.620511
rs10034740:41201834:A:T	4	41201834	APBB2	cg01390277	40827593	374241	APBB2	Body	A	T	0.130252	0	T	0.430693	0	1	57.2653	3.67e-13	1889	0.000544516	-0.720733	-7.50353	0.0960526	1.69e-12	-0.613064	-2.83969	0.215892	0.00681205	-0.772089	-7.01438	0.110072	6.16e-11	0.209048	1.10504	0.189177	0.270407
rs11672955	19	3511709	FZR1	cg03288653	3548338	36629	C19orf28	Body	C	T	0.113445	0	T	0.133663	0	1	57.26	3.68e-13	1093	0.0003159	0.959161	7.42286	0.129217	2.74e-12	1.03102	4.4408	0.232171	5.96e-05	1.01494	6.12694	0.165652	6.7e-09	0.0866248	0.309214	0.280145	0.757465
rs10840219:9388289:C:T	11	9388289	-	cg14296990	9385838	2451	-	-	T	C	0.327434	0.0504202	C	0.451087	0.0891089	1	57.2607	3.68e-13	1105	0.000319256	0.690585	7.54481	0.0915312	1.32e-12	0.783622	3.84489	0.203809	0.000384758	0.676313	6.51748	0.103769	8.88e-10	0.00457022	0.0210944	0.216656	0.98319
rs2959026	8	105482652	-	cg09929374	105479674	2978	DPYS	TSS1500	G	A	0.344828	0.0252101	A	0.392857	0.029703	1	57.261	3.68e-13	1301	0.000375826	-0.550497	-7.67631	0.0717137	5.92e-13	-0.568783	-3.43126	0.165765	0.00131789	-0.551714	-6.74444	0.0818028	2.66e-10	0.143891	0.841512	0.170991	0.401018
rs5827276:15237395:G:GA	19	15237396	ILVBL	cg11271451	15236841	555	ILVBL	TSS1500	G	GA	0.435185	0.092437	GA	0.585106	0.0693069	1	57.2614	3.68e-13	1665	0.000480889	0.628123	7.74379	0.081113	3.91e-13	0.640314	3.56201	0.179762	0.000898875	0.61711	6.67633	0.0924324	3.82e-10	-0.0503287	-0.25961	0.193863	0.795419
rs1964808:167172602:C:T	6	167172602	RPS6KA2	cg27626620	167171727	875	RPS6KA2	Body	C	T	0.637931	0.0252101	T	0.316327	0.029703	1	57.259	3.68e-13	1668	0.000482323	-0.722871	-7.70977	0.0937604	4.82e-13	-0.724555	-3.35258	0.216119	0.00165387	-0.724831	-6.78375	0.106848	2.15e-10	-0.119018	-0.5726	0.207856	0.567528
rs58744229:131908770:G:A	10	131908770	LOC387723|CTAGE7P	cg17624196	131841008	67762	-	-	G	A	0.142241	0.0252101	A	0.150538	0.0792079	1	57.2597	3.68e-13	1915	0.000553558	-0.862754	-7.74295	0.111424	3.93e-13	-0.869974	-3.75288	0.231815	0.000508552	-0.867611	-6.57082	0.13204	6.7e-10	-0.0991258	-0.398705	0.24862	0.690516
rs75220880:65809918:C:T	15	65809918	DPP8	cg10437632	65823783	13865	HACD3	Body	C	T	0.00420168	0	T	0.158416	0	0	57.2538	3.69e-13	971	0.000281513	-1.42954	-7.61265	0.187785	8.72e-13	-1.50488	-3.97817	0.378285	0.000255667	-1.41908	-6.43645	0.220476	1.36e-09	-0.200513	-0.513684	0.390344	0.608013
rs437409	2	142137	-	cg23649280	140451	1686	-	-	A	G	0.193277	0	G	0.272277	0	1	57.2574	3.69e-13	942	0.000272616	-0.71771	-7.48412	0.0958978	1.9e-12	-0.991611	-4.44764	0.222952	5.83e-05	-0.653031	-6.12176	0.106674	6.88e-09	-0.399424	-1.61876	0.246746	0.106999
rs34906893:127942825:TA:T	3	127942826	EEFSEC	cg09718996	127895237	47589	EEFSEC	Body	T	TA	0.275424	0.00840336	TA	0.29798	0.019802	1	57.2562	3.69e-13	1204	0.000348637	-0.67341	-7.86946	0.0855725	1.81e-13	-0.540233	-3.78663	0.142669	0.000459229	-0.700026	-6.55116	0.106855	7.43e-10	0.0146126	0.0811521	0.180065	0.935398
rs4487533:1238967:T:C	5	1238967	SLC6A18	cg05024157	1238988	21	SLC6A18	Body	T	C	0.0512821	0.0168067	C	0.0591398	0.0792079	1	57.2556	3.69e-13	1257	0.000364099	1.41656	7.06037	0.200636	2.34e-11	1.70021	5.23679	0.324667	4.39e-06	1.37561	5.46184	0.251858	1.77e-07	0.0965867	0.223039	0.433048	0.823722
rs9260918:29948751:C:T	6	29948751	HLA-G|HLA-J|HLA-H	cg21330423	29975068	26317	HLA-J|NCRNA00171	Body	C	T	0.0798319	0	T	0.232673	0	1	57.2558	3.69e-13	3733	0.00064543	0.821406	7.67992	0.106955	5.79e-13	0.976608	4.09957	0.238222	0.000175402	0.77988	6.35998	0.122623	2.02e-09	0.27412	1.12736	0.243152	0.260876
rs74224063:55208669:G:A	1	55208669	HEATR8-TTC4|TTC4	cg03428897	55192784	15885	TTC4|MROH7-TTC4	Body	G	A	0.0338983	0.00840336	A	0.28866	0.039604	0	57.252	3.7e-13	1456	0.0004225	0.979284	7.83875	0.124929	2.18e-13	1.00471	4.59264	0.218765	3.65e-05	0.92264	6.01329	0.153433	1.19e-08	0.352129	1.39363	0.252671	0.164904
rs4838720:135159603:G:C	10	135159603	PRAP1	cg05646745	135172466	12863	FUOM	TSS1500	C	G	0.029661	0.00840336	G	0.225	0.00990099	0	57.248	3.7e-13	1105	0.000321284	-0.952015	-6.74926	0.141055	1.4e-10	-0.0513575	-0.11535	0.445233	0.908693	-1.1	-7.56536	0.1454	2.86e-12	1.12306	3.22761	0.347952	0.0014483
rs17410154	1	56047538	AK127270	cg13212831	56046343	1195	-	-	C	T	0.423729	0.00840336	T	0.229167	0.049505	1	57.2484	3.7e-13	1354	0.000393621	0.573209	7.5122	0.0763038	1.6e-12	0.398424	2.66232	0.149653	0.0107966	0.646114	7.0824	0.0912281	4.24e-11	-0.137644	-0.839601	0.16394	0.402087
rs2517601:30074072:G:C	6	30074072	TRIM31	cg25721950	30074078	6	TRIM31	Body	G	C	0.103448	0.0252101	C	0.135	0.00990099	1	57.2505	3.7e-13	3591	0.000647127	-1.01265	-7.43814	0.136142	2.5e-12	-0.560233	-1.66347	0.336786	0.103326	-1.07825	-7.38129	0.146078	8.08e-12	0.301533	0.892918	0.337694	0.372923
rs13223593	7	73253772	WBSCR27	cg01679206	73253049	723	WBSCR27	Body	G	A	0.183761	0.0168067	A	0.458763	0.039604	1	57.2471	3.71e-13	734	0.00021352	-0.759567	-7.90824	0.0960476	1.42e-13	-0.862296	-4.38018	0.196863	7.23e-05	-0.684904	-6.16937	0.111017	5.4e-09	-0.095052	-0.469083	0.202634	0.639497
rs77688495:24730625:C:CAGAT	20	24730641	-	cg17435324	24726400	4241	-	-	C	CAGAT	0.276316	0.0420168	CAGAT	0.353535	0.019802	1	57.2432	3.71e-13	1489	0.000433977	0.562994	7.66927	0.073409	6.18e-13	0.444311	2.33829	0.190015	0.023981	0.600842	7.19553	0.0835021	2.27e-11	-0.131829	-0.731091	0.180318	0.465538
rs2395539:80514014:A:G	10	80514014	-	cg09925747	80514675	661	-	-	G	A	0.297414	0.0252101	A	0.321782	0	1	57.2425	3.71e-13	1582	0.000461259	0.573894	7.8087	0.0734942	2.63e-13	0.48274	2.92806	0.164867	0.00538369	0.586308	6.97631	0.0840426	7.58e-11	-0.0660654	-0.38137	0.173232	0.703314
12:4937575:G:T	12	-	-	cg13188098	4918335	-	KCNA6	TSS200	G	T	0.323529	0	T	0.227723	0	1	57.2458	3.71e-13	1691	0.000492218	-0.691666	-7.44742	0.0928733	2.37e-12	-0.542946	-2.8378	0.191326	0.00684607	-0.746285	-7.01375	0.106403	6.18e-11	0.0491087	0.232618	0.211113	0.816284
rs73694944:94785569:C:T	8	94785569	TMEM67	cg27111528	94781675	3894	TMEM67	Body	C	T	0	0	T	0.16	0.00990099	0	57.2448	3.71e-13	1204	0.000350629	1.30201	7.74774	0.16805	3.82e-13	1.33022	4.44885	0.299003	5.81e-05	1.26253	6.11985	0.2063	6.95e-09	0.212502	0.63149	0.336508	0.528407
rs1486006:82390617:G:C	8	82390617	FABP4	cg12031524	82396390	5773	FABP4	TSS1500	G	C	0.176724	0.0252101	C	0.121212	0.019802	1	57.2386	3.72e-13	1206	0.000352311	-0.838095	-7.46754	0.112232	2.1e-12	-0.842729	-2.7199	0.309838	0.00931369	-0.823346	-7.0598	0.116625	4.8e-11	0.0257953	0.0882391	0.292334	0.929771
rs4821796	22	22523687	abParts	cg06431483	22522297	1390	-	-	A	G	0.386555	0	G	0.143564	0	1	57.2423	3.72e-13	1221	0.000356027	-0.70143	-7.81817	0.0897179	2.48e-13	-0.763427	-4.10273	0.186078	0.000173678	-0.681998	-6.35688	0.107285	2.06e-09	-0.164633	-0.763369	0.215666	0.4461
rs11724390:831082:A:G	4	831082	-	cg24922022	827675	3407	-	-	G	A	0.259259	0.092437	A	0.309783	0.0891089	1	57.2383	3.72e-13	1258	0.000367556	0.643076	6.93675	0.0927057	4.78e-11	1.00922	5.8298	0.173114	6e-07	0.533651	4.822	0.11067	3.28e-06	0.406785	1.87924	0.216463	0.0615974
rs12029349	1	116372092	-	cg17481936	116371802	290	-	-	C	A	0.256303	0	A	0.156566	0.019802	1	57.2415	3.72e-13	1316	0.00038389	-0.832612	-7.98994	0.104208	8.54e-14	-0.967832	-3.6465	0.265414	0.000699645	-0.783419	-6.62907	0.118179	4.92e-10	-0.156167	-0.597118	0.261534	0.551072
rs1271508:59965705:A:C	14	59965705	JKAMP	cg16007772	59950363	15342	C14orf149|JKAMP	Body|TSS1500	C	A	0.576271	0.00840336	A	0.295	0.00990099	1	57.24	3.72e-13	1346	0.000392938	0.513988	7.9895	0.0643329	8.57e-14	0.408331	3.42072	0.11937	0.00135877	0.524621	6.74823	0.0777419	2.6e-10	0.0799684	0.59925	0.133447	0.549652
rs2873	15	31231255	MTMR10|FAN1	cg24401310	31195869	35386	MTMR15	TSS1500|TSS200	A	G	0.432773	0	G	0.222772	0	1	57.2368	3.73e-13	877	0.000256426	-0.711495	-7.39971	0.0961518	3.15e-12	-0.716155	-3.39924	0.210681	0.00144592	-0.749967	-6.75885	0.110961	2.46e-10	-0.0540462	-0.26544	0.20361	0.790931
rs831625:33746436:C:G	11	33746436	CD59	cg19477674	33719644	26792	-	-	G	C	0.360169	0.00840336	C	0.085	0.00990099	1	57.2355	3.73e-13	1158	0.000338811	-0.429959	-7.77009	0.0553351	3.33e-13	-0.488707	-3.83438	0.127454	0.000397271	-0.399466	-6.52174	0.0612515	8.68e-10	-0.141857	-1.30123	0.109017	0.194605
12:103856813:A:G	12	-	-	cg26874859	103856938	-	C12orf42	Body|5'UTR	A	G	0.180672	0	G	0.375	0.00990099	1	57.236	3.73e-13	1291	0.000377624	0.699646	7.50684	0.0932011	1.65e-12	0.900113	4.80392	0.187371	1.84e-05	0.637309	5.84452	0.109044	2.77e-08	0.410898	1.9237	0.213598	0.0557439
rs1466385:142534119:C:T	8	142534119	-	cg26788501	142535181	1062	-	-	T	C	0.252137	0.0168067	C	0.474227	0.039604	1	57.2347	3.73e-13	1499	0.000438764	-0.61067	-7.64451	0.0798835	7.18e-13	-0.690806	-4.02933	0.171444	0.000218238	-0.589691	-6.40306	0.0920953	1.62e-09	-0.216154	-1.22472	0.176492	0.222052
rs744102	6	34078463	GRM4	cg18619067	34078522	59	GRM4	1stExon|5'UTR|Body	A	G	0.415966	0	G	0.435644	0	1	57.2366	3.73e-13	1529	0.000447126	0.679214	7.70373	0.0881669	5e-13	0.523866	2.39085	0.219113	0.0211538	0.692342	7.17777	0.0964565	2.51e-11	-0.218122	-0.927599	0.235147	0.35468
rs1107794:37823600:T:C	17	37823600	TCAP|PNMT	cg10535845	37821481	2119	TCAP	TSS200	T	C	0.0826087	0.0336134	C	0.164948	0.039604	1	57.2295	3.74e-13	867	0.000254434	-0.904031	-7.57805	0.119296	1.08e-12	-1.09683	-4.10084	0.267466	0.000174707	-0.877134	-6.35709	0.137977	2.05e-09	-0.0760773	-0.277095	0.274553	0.78198
rs4728659:86635677:A:T	7	86635677	KIAA1324L	cg24310667	86634072	1605	KIAA1324L	Body	A	T	0.309322	0.00840336	T	0.484848	0.019802	1	57.2272	3.74e-13	1023	0.000300554	-0.486687	-7.78453	0.0625198	3.05e-13	-0.446611	-3.24625	0.137577	0.00223904	-0.468033	-6.83294	0.0684966	1.65e-10	-0.0310976	-0.224649	0.138428	0.822471
rs78459074:1029905:A:G	11	1029905	MUC6	cg08900798	1029938	33	MUC6	Body	A	G	0.0775862	0.0252101	G	0.112245	0.029703	1	57.2292	3.74e-13	1216	0.000356898	-1.06113	-7.46189	0.142206	2.17e-12	-0.427974	-1.11028	0.385463	0.272908	-1.16513	-7.48308	0.155702	4.56e-12	0.819814	2.29915	0.356573	0.0224796
rs2838406:45246257:T:C	21	45246257	-	cg22316093	45246308	51	-	-	T	C	0.440909	0.0756303	C	0.340206	0.039604	1	57.2294	3.74e-13	1217	0.000357169	-0.644058	-7.62316	0.0844871	8.18e-13	-0.816677	-4.73115	0.172617	2.33e-05	-0.591668	-5.90302	0.100232	2.07e-08	-0.122762	-0.620403	0.197875	0.535665
rs1323433	9	104358072	PPP3R2|AK310471|GRIN3A	cg15765694	104358101	29	PPP3R2|GRIN3A	TSS1500|Body	C	T	0.220339	0.00840336	T	0.21	0.00990099	1	57.2283	3.74e-13	1770	0.000519732	0.691316	8.08274	0.0855298	4.78e-14	0.519439	3.3274	0.15611	0.00177764	0.72441	6.79388	0.106627	2.04e-10	-0.0280298	-0.145815	0.192229	0.884207
rs242252:17260651:A:G	17	17260651	-	cg04603818	17255771	4880	-	-	G	A	0.252252	0.0672269	A	0.440217	0.0891089	1	57.224	3.75e-13	1302	0.000383138	-0.641236	-7.13186	0.0899114	1.54e-11	-0.691597	-3.20538	0.215762	0.00251245	-0.688759	-6.85198	0.10052	1.49e-10	-0.0389281	-0.176764	0.220227	0.859864
rs9521760	13	111091231	COL4A2	cg21622568	111091243	12	COL4A2	Body	G	A	0.3125	0.0588235	A	0.25	0.049505	1	57.2244	3.75e-13	1898	0.000558426	0.778567	7.90295	0.098516	1.47e-13	0.656606	3.12852	0.209878	0.00311405	0.806878	6.88743	0.117152	1.23e-10	-0.200846	-0.8579	0.234113	0.391926
rs10146759	14	24899194	CBLN3|KHNYN	cg16970877	24899166	28	CBLN3|KHNYN	TSS1500|1stExon|5'UTR|Body	T	C	0.132743	0.0504202	C	0.175	0.00990099	1	57.221	3.76e-13	1398	0.000412004	-0.738296	-7.74663	0.0953054	3.85e-13	-0.751615	-3.55445	0.211457	0.000919141	-0.729088	-6.67734	0.109188	3.8e-10	-0.0676144	-0.293642	0.230262	0.769322
rs1031795	4	88451529	SPARCL1	cg14334389	88451346	183	SPARCL1	TSS1500	C	T	0.193277	0	T	0.265	0.00990099	1	57.2208	3.76e-13	1696	0.000499897	0.63944	7.79709	0.08201	2.82e-13	0.696636	3.15478	0.220819	0.00289466	0.617264	6.87518	0.0897815	1.31e-10	0.0258011	0.129954	0.19854	0.896727
rs1544383	4	113244470	ALPK1	cg03814148	113223849	20621	ALPK1	5'UTR	T	C	0.296117	0.134454	C	0.642105	0.0594059	0	57.2134	3.77e-13	904	0.000267442	-0.625288	-6.76918	0.0923728	1.25e-10	-0.938811	-5.0924	0.184355	7.1e-06	-0.57737	-5.59293	0.103232	9.45e-08	0.0338497	0.184017	0.183949	0.854178
rs12496570:108035382:G:C	3	108035382	HHLA2	cg24769830	108041508	6126	HHLA2	5'UTR	G	C	0.117647	0	C	0.123762	0	1	57.2105	3.77e-13	1185	0.000351069	1.00596	7.40188	0.135906	3.11e-12	1.20144	5.26828	0.228053	3.96e-06	0.900832	5.42732	0.165981	2.08e-07	0.307106	1.04188	0.294761	0.298666
rs2885539:162710955:C:T	3	162710955	BC073807	cg03019702	162436667	274288	-	-	C	T	0.101695	0.00840336	T	0.06	0.00990099	1	57.2126	3.77e-13	1479	0.000437727	-0.981372	-7.57876	0.12949	1.07e-12	-0.593494	-1.71887	0.345282	0.0926679	-1.04475	-7.36601	0.141834	8.8e-12	0.36983	1.16474	0.317522	0.245446
rs1600690:39931293:C:T	8	39931293	-	cg02581836	39917215	14078	-	-	C	T	0.436975	0	T	0.15625	0.049505	1	57.2139	3.77e-13	1620	0.000479123	-0.464916	-6.84723	0.0678984	8e-11	-0.644933	-5.24922	0.122863	4.22e-06	-0.426216	-5.44606	0.0782613	1.91e-07	-0.0497554	-0.343356	0.144909	0.731674
rs304115	15	101253557	-	cg20636559	101253502	55	-	-	G	A	0.217391	0.0336134	A	0.13	0.00990099	1	57.2121	3.77e-13	1760	0.000521013	0.894188	7.68326	0.116381	5.67e-13	0.875192	3.53484	0.24759	0.000973783	0.900902	6.68708	0.134723	3.61e-10	-0.109587	-0.408347	0.268368	0.683435
rs112950764:165204400:GC:G	1	165204401	LMX1A	cg22627981	165204410	9	LMX1A	Body	GC	G	0.133929	0.0588235	G	0.436842	0.0594059	1	57.2106	3.77e-13	1787	0.000529403	-0.651782	-7.43942	0.087612	2.48e-12	-0.541791	-2.37679	0.227951	0.0218793	-0.688423	-7.18063	0.0958722	2.47e-11	0.137696	0.670744	0.205288	0.503121
rs148989430:15920633:G:GT	5	15920634	FBXL7	cg07364760	15933800	13166	FBXL7|MIR887	Body|TSS1500	G	GT	0	0.0336134	GT	0.171717	0.019802	0	57.2058	3.78e-13	1026	0.000304677	-0.976007	-7.28286	0.134014	6.32e-12	-1.36457	-3.83587	0.355739	0.00039547	-0.982663	-6.51858	0.150748	8.82e-10	-0.44275	-1.32392	0.334424	0.186969
12:105675920:G:A	12	-	-	cg08983181	105634080	-	-	-	G	A	0.189076	0	A	0.10396	0	1	57.2059	3.78e-13	1465	0.000435034	0.907329	7.35519	0.123359	4.11e-12	0.809225	2.86893	0.282065	0.00630439	0.941492	6.99822	0.134533	6.73e-11	-0.445921	-1.5124	0.294844	0.131936
16:19821818:C:CA	16	-	-	cg07736657	19777512	-	IQCK	Body	C	CA	0.174312	0.0840336	CA	0.252525	0.019802	1	57.2069	3.78e-13	1562	0.000463605	-0.473065	-7.58611	0.0623593	1.02e-12	-0.380924	-2.60095	0.146456	0.0126139	-0.505767	-7.10225	0.0712122	3.8e-11	0.124705	0.739651	0.1686	0.460338
16:55798890:A:<CN0>:55822423	16	-	-	cg13627659	55845971	-	CES1	Body	A	<CN0>	0.212389	0.0504202	<CN0>	0.0483871	0.0792079	0	57.202	3.79e-13	1312	0.000390359	1.12621	7.98839	0.140981	8.63e-14	0.938141	3.07569	0.305018	0.00360381	1.11702	6.90957	0.161663	1.09e-10	-0.153346	-0.504125	0.304183	0.614702
rs62345236:283519:G:A	5	283519	PDCD6	cg08680868	205319	78200	CCDC127	3'UTR	G	A	0.0714286	0	A	0.35	0.00990099	1	57.2008	3.79e-13	832	0.000247693	0.869138	7.80478	0.11136	2.69e-13	0.794161	3.66455	0.216714	0.000662953	0.88288	6.61603	0.133446	5.27e-10	0.190492	0.862827	0.220777	0.389217
rs62104260:9991637:A:C	19	9991637	OLFM2	cg13717076	9994451	2814	OLFM2	Body	A	C	0.311966	0.0168067	C	0.111111	0.019802	1	57.2018	3.79e-13	1128	0.000335638	0.374882	7.71936	0.0485639	4.55e-13	0.395033	3.62789	0.108888	0.000739499	0.373304	6.63628	0.056252	4.73e-10	-0.0209339	-0.195288	0.107195	0.845356
5:160264639:T:TCTCC	5	-	-	cg10273151	160279249	-	ATP10B	TSS200	TCTCC	T	0.147059	0	T	0.392857	0.029703	1	57.2	3.79e-13	1508	0.000449118	-0.36762	-7.49082	0.0490761	1.82e-12	-0.198943	-1.99984	0.0994795	0.0517144	-0.415058	-7.29388	0.056905	1.32e-11	0.079306	0.757578	0.104684	0.449553
rs12087791:175061405:C:T	1	175061405	TNN	cg16651347	175042297	19108	TNN	5'UTR	C	T	0.224576	0.00840336	T	0.454082	0.029703	1	57.1977	3.8e-13	1138	0.000339311	-0.460299	-7.48995	0.0614556	1.83e-12	-0.572503	-4.74611	0.120626	2.22e-05	-0.433622	-5.8883	0.0736413	2.23e-08	-0.00623405	-0.0471038	0.132347	0.962475
rs9538300	13	34250978	STARD13	cg20237547	34250922	56	-	-	T	C	0.323009	0.0504202	C	0.0876289	0.039604	1	57.1954	3.8e-13	1172	0.000349854	0.84488	7.87194	0.107328	1.78e-13	0.693554	2.53478	0.273615	0.0148834	0.847829	7.12533	0.118988	3.35e-11	-0.14129	-0.57332	0.246442	0.567042
rs10036567	5	141307833	KIAA0141	cg10200608	141302906	4927	KIAA0141	TSS1500	T	C	0.0714286	0	C	0.247525	0	1	57.1964	3.8e-13	1359	0.000405472	-0.754613	-7.92755	0.0951886	1.26e-13	-0.552791	-3.21139	0.172134	0.0024703	-0.868582	-6.84714	0.126853	1.53e-10	0.00960664	0.0497462	0.193113	0.960372
rs2249484:55456453:C:T	1	55456453	TMEM61	cg00291837	55460884	4431	-	-	T	C	0.197479	0	C	0.181818	0.019802	1	57.1992	3.8e-13	1566	0.000466574	-0.666442	-7.08926	0.0940072	1.97e-11	-0.789336	-3.82285	0.206479	0.000411451	-0.683401	-6.52572	0.104724	8.5e-10	0.107625	0.4728	0.227634	0.636847
rs30600:32111094:C:T	7	32111094	PDE1C	cg00546491	32111062	32	PDE1C	TSS200	C	T	0.0714286	0	T	0.14433	0.039604	1	57.198	3.8e-13	1907	0.000568508	-1.07509	-7.5226	0.142914	1.5e-12	-1.17342	-4.04358	0.290194	0.000208796	-1.04584	-6.3912	0.163638	1.72e-09	-0.228953	-0.700964	0.326625	0.484101
rs6546345	2	25886926	DTNB	cg07255446	25862271	24655	DTNB	5'UTR|Body	A	G	0.0974576	0.00840336	G	0.11	0.00990099	1	57.1931	3.81e-13	829	0.000247749	0.627528	7.42186	0.0845513	2.76e-12	0.86785	4.62242	0.187748	3.32e-05	0.565692	5.98551	0.0945102	1.37e-08	0.244345	1.16281	0.210133	0.246226
rs11150805	17	79638805	CCDC137	cg23715667	79634303	4502	C17orf90|CCDC137	TSS1500|Body	C	T	0.163866	0	T	0.163366	0	1	57.1909	3.81e-13	992	0.000296792	-0.873384	-7.58413	0.115159	1.04e-12	-0.675461	-2.03174	0.332455	0.0482462	-0.894539	-7.28443	0.122802	1.39e-11	0.244304	0.76488	0.319401	0.445201
rs1397155	16	86285229	-	cg21151117	86319826	34597	LOC146513|LINC01081	TSS1500|Body	T	C	0.109244	0	C	0.118812	0	1	57.1931	3.81e-13	2795	0.00066597	-0.979179	-7.44139	0.131585	2.45e-12	-1.12387	-5.21209	0.215627	4.77e-06	-0.954947	-5.47972	0.174269	1.63e-07	-0.364525	-1.27961	0.284872	0.202094
rs10806104:78291704:A:G	6	78291704	-	cg02169262	78272067	19637	-	-	A	G	0.172269	0	G	0.14	0.00990099	1	57.1891	3.82e-13	1470	0.000440202	0.795203	7.41073	0.107304	2.95e-12	1.06252	5.33165	0.199286	3.2e-06	0.707823	5.36308	0.131981	2.82e-07	0.283893	1.16596	0.243485	0.244955
1:234564093:A:AC	1	-	-	cg04905373	234571615	-	TARBP1	Body	A	AC	0.0756303	0	AC	0.128713	0	1	57.1846	3.82e-13	1810	0.000543227	0.987907	7.91044	0.124886	1.4e-13	0.703985	2.72817	0.258043	0.00911682	1.02718	7.05278	0.145642	4.99e-11	-0.173816	-0.555893	0.31268	0.578876
rs1551306	11	68855483	BC064339|TPCN2	cg23845249	68861649	6166	-	-	G	A	0.47479	0	A	0.30303	0.019802	1	57.181	3.83e-13	1336	0.00040169	-0.439243	-6.70767	0.0654837	1.77e-10	-0.509862	-3.44922	0.147819	0.00125087	-0.467555	-6.72933	0.0694802	2.88e-10	0.0978732	0.697748	0.14027	0.486107
rs5746780:19562930:G:T	22	19562930	-	cg03409500	19565338	2408	-	-	G	T	0.239316	0.0168067	T	0.640625	0.049505	1	57.1826	3.83e-13	1389	0.000417297	0.713557	7.90572	0.0902582	1.44e-13	0.651208	3.05422	0.213215	0.00382274	0.71573	6.91768	0.103464	1.04e-10	0.0313726	0.17704	0.177207	0.859648
