## Supplementary material for "Smoking-informed methylation and expression QTLs in human brain and colocalization with smoking-associated genetic loci": Table S1 (part 13 of 15)

### Sheet: S1. NAc meQTL Lead (continued)
Genetic variant annotations				CpG annotations					Variant metrics								Joint 2DF tests				meQTL mapping summary statistics
rs6039078:8166098:A:G	20	8166098	PLCB1	cg02524009	8166645	547	PLCB1	Body	A	G	0.303419	0.0168067	G	0.585859	0.019802	1	57.183	3.83e-13	1492	0.000448152	0.535997	7.05289	0.0759968	2.44e-11	0.393984	2.35215	0.167499	0.0232042	0.617852	7.18682	0.0859701	2.39e-11	-0.285852	-1.81655	0.15736	0.0707124
rs6064014	20	52495551	-	cg26957636	52495511	40	-	-	G	A	0.407895	0.0420168	A	0.341584	0	1	57.1832	3.83e-13	1660	0.000498564	0.654876	7.71923	0.0848369	4.55e-13	0.482168	2.16208	0.223011	0.0360908	0.660268	7.24628	0.0911182	1.72e-11	-0.0995413	-0.484152	0.205599	0.628783
rs4840575:11536638:G:T	8	11536638	GATA4	cg22799963	11536778	140	-	-	G	T	0.206422	0.0840336	T	0.11828	0.0792079	1	57.1824	3.83e-13	1735	0.000521283	-0.943376	-7.80589	0.120854	2.67e-13	-0.830009	-3.1715	0.261709	0.0027627	-0.951441	-6.8647	0.138599	1.39e-10	-0.0604201	-0.214198	0.282076	0.830601
rs56086035:89768476:C:T	6	89768476	-	cg21288889	89792677	24201	PNRC1	Body	C	T	0.252336	0.10084	T	0.572165	0.039604	0	57.18	3.83e-13	1161	0.000349257	0.638433	7.93018	0.0805067	1.24e-13	0.617828	3.17658	0.194495	0.00272367	0.615155	6.86216	0.0896445	1.41e-10	0.0382285	0.214003	0.178635	0.830753
rs2280821	8	1897900	ARHGEF10	cg24138325	1898270	370	ARHGEF10	Body	T	G	0.478448	0.0252101	G	0.469388	0.029703	1	57.1821	3.83e-13	2398	0.000669655	0.679693	7.93515	0.0856559	1.2e-13	0.589332	2.91766	0.201988	0.00553593	0.678219	6.97634	0.097217	7.58e-11	-0.0744499	-0.356625	0.208762	0.72173
rs16954940:49947173:C:T	18	49947173	DCC	cg05207924	49949618	2445	DCC	Body	C	T	0.0546218	0	T	0.0606061	0.019802	1	57.1765	3.84e-13	1700	0.00051228	-1.04808	-7.24255	0.144712	8.02e-12	-1.25322	-4.59759	0.272583	3.6e-05	-1.02618	-6.00322	0.170938	1.25e-08	0.0165708	0.0498318	0.332535	0.960304
rs140825861:23807420:TTTCC:T	10	23807421	-	cg01284567	23801888	5533	-	-	TTTCC	T	0.298246	0.0420168	T	0.623596	0.118812	0	57.1694	3.85e-13	953	0.000288202	-0.627923	-7.52254	0.0834721	1.5e-12	-0.775282	-3.7557	0.206428	0.000504244	-0.614471	-6.56233	0.0936362	7.01e-10	-0.0861195	-0.458375	0.18788	0.647157
rs6583	13	24881184	SPATA13	cg05820861	24882296	1112	C1QTNF9	TSS1500	A	G	0.357759	0.0252101	G	0.319277	0.178218	0	57.1705	3.85e-13	2041	0.000616883	0.719009	7.4389	0.0966553	2.49e-12	0.624722	2.76764	0.225723	0.00822921	0.760106	7.03638	0.108025	5.46e-11	-0.269687	-1.12775	0.239136	0.26071
rs73517677:14083335:G:T	19	14083335	RFX1	cg17121100	14071822	11513	DCAF15	3'UTR	G	T	0	0	T	0.227273	0.128713	0	57.1713	3.85e-13	576	0.000174023	-1.04905	-7.66732	0.136821	6.25e-13	-0.856067	-3.00489	0.284891	0.00437422	-1.10836	-6.93844	0.159741	9.32e-11	0.206202	0.729841	0.28253	0.466301
rs12044657:93639596:T:C	1	93639596	TMED5	cg02421543	93810826	171230	DR1	TSS1500	C	T	0.369748	0	T	0.459596	0.019802	1	57.1725	3.85e-13	848	0.000256051	-0.665989	-7.64163	0.0871528	7.31e-13	-0.714552	-4.19396	0.170377	0.000130494	-0.648664	-6.29152	0.103101	2.88e-09	-0.0789699	-0.387285	0.203907	0.698938
GA025169	8	-	-	cg18050520	22786374	-	PEBP4	TSS1500	C	A	0.419643	0.0588235	A	0.247475	0.019802	1	57.1708	3.85e-13	1471	0.00044454	-0.648259	-7.55778	0.0857737	1.22e-12	-0.447389	-2.66128	0.168111	0.0108254	-0.718578	-7.07732	0.101533	4.36e-11	0.306676	1.60498	0.191078	0.110001
rs35574368:135254322:A:C	10	135254322	-	cg08742535	135254313	9	-	-	A	C	0.0127119	0.00840336	C	0.102151	0.0792079	0	57.1649	3.86e-13	995	0.000301585	-1.38085	-7.73759	0.17846	4.07e-13	-1.42969	-2.92727	0.488402	0.00539508	-1.3468	-6.97108	0.193198	7.8e-11	0.259022	0.540446	0.479274	0.589462
rs32492:55602002:T:C	5	55602002	-	cg07539121	55606711	4709	-	-	C	T	0.592437	0	T	0.326733	0	1	57.1679	3.86e-13	1646	0.000498153	0.680718	7.80981	0.0871619	2.61e-13	0.719422	3.28441	0.219042	0.00200948	0.660003	6.81033	0.0969121	1.86e-10	-0.0667068	-0.336438	0.198274	0.736876
rs926824:998566:C:G	20	998566	-	cg13287312	981850	16716	RSPO4	Body	G	C	0.155462	0	C	0.333333	0.019802	1	57.1672	3.86e-13	1718	0.000520127	-0.744112	-7.64201	0.0973712	7.29e-13	-0.673958	-3.22664	0.208873	0.00236649	-0.763262	-6.83783	0.111623	1.61e-10	0.267611	1.1742	0.22791	0.241645
rs75680340:114639291:C:T	13	114639291	-	cg17547020	114741211	101920	-	-	C	T	0.17094	0.0168067	T	0.029703	0	0	57.1616	3.87e-13	909	0.000275965	1.0528	8.17041	0.128855	2.76e-14	0.943335	3.83831	0.245769	0.000392549	1.07168	6.51376	0.164525	9.05e-10	0.176745	0.67114	0.263351	0.502869
rs10245914:115817585:C:T	7	115817585	-	cg25077733	115813641	3944	-	-	C	T	0.420168	0	T	0.490099	0	1	57.1628	3.87e-13	951	0.000288554	0.632327	7.4077	0.0853607	3e-12	0.471475	2.33441	0.201968	0.0242029	0.687312	7.1912	0.0955769	2.33e-11	-0.259437	-1.3063	0.198605	0.192881
rs1188478:228614692:C:T	1	228614692	HIST3H3	cg09362335	228633275	18583	-	-	T	C	0.110169	0.00840336	C	0.244565	0.0891089	1	57.1605	3.87e-13	1053	0.000319869	-0.784753	-7.47156	0.105032	2.05e-12	-0.508755	-2.40725	0.211343	0.020335	-0.920687	-7.16698	0.128462	2.66e-11	0.458531	2.08725	0.219682	0.0380721
rs55909409:99781204:C:T	15	99781204	TTC23	cg19307865	99675469	105735	SYNM	3'UTR	C	T	0.443478	0.0336134	T	0.535354	0.019802	1	57.1626	3.87e-13	1576	0.000478241	-0.331543	-7.52784	0.0440423	1.46e-12	-0.486908	-4.42229	0.110103	6.32e-05	-0.300726	-6.13237	0.0490392	6.52e-09	-0.122968	-1.11686	0.110101	0.265328
rs7278253:47323009:G:A	21	47323009	PCBP3	cg12162886	47318899	4110	PCBP3	Body	G	A	0.0811966	0.0168067	A	0.26	0.00990099	1	57.159	3.87e-13	1592	0.000483962	0.91074	7.45184	0.122217	2.3e-12	0.394041	1.29443	0.304413	0.20227	1.00002	7.44872	0.134254	5.53e-12	-0.367824	-1.31754	0.279174	0.189092
rs2424557:23422159:G:C	20	23422159	CSTL1	cg07323676	23422447	288	CSTL1	Body	G	C	0.354701	0.0168067	C	0.315	0.00990099	1	57.1596	3.87e-13	1606	0.000488076	-0.616929	-7.39338	0.0834434	3.27e-12	-0.793214	-4.57826	0.173257	3.83e-05	-0.592678	-6.01657	0.0985076	1.17e-08	-0.277955	-1.41093	0.197001	0.159744
rs1670378:158244973:C:A	7	158244973	PTPRN2	cg05647867	158244818	155	PTPRN2	Body	A	C	0.508696	0.0336134	C	0.484848	0.019802	1	57.1632	3.87e-13	1614	0.000489608	-0.592697	-7.39681	0.0801288	3.2e-12	-0.778794	-4.69482	0.165884	2.62e-05	-0.554757	-5.92637	0.0936081	1.84e-08	-0.204023	-0.950719	0.214599	0.34284
rs73160826:20977667:T:G	13	20977667	CRYL1	cg02430645	20989325	11658	CRYL1	Body	T	G	0	0	G	0.173267	0	0	57.1577	3.88e-13	1450	0.000441081	1.17357	8.32904	0.140901	1.01e-14	1.11601	4.13351	0.269991	0.000157748	1.08146	6.33023	0.170841	2.36e-09	0.109746	0.389332	0.281883	0.697425
rs77473749:21877382:C:G	8	21877382	-	cg14374799	21882942	5560	NPM2	Body	C	G	0.0350877	0.0420168	G	0.17033	0.0990099	0	57.1531	3.88e-13	867	0.000264342	1.07594	7.42271	0.144952	2.74e-12	0.651324	2.1911	0.297259	0.0337846	1.19643	7.23548	0.165356	1.82e-11	-0.459705	-1.52942	0.300575	0.127666
GA033653	19	-	-	cg19990133	3500751	-	DOHH	5'UTR|1stExon|TSS200	G	A	0.00420168	0	A	0.271739	0.0891089	0	57.1537	3.88e-13	1052	0.000320652	1.07701	7.30736	0.147387	5.46e-12	0.433094	1.46748	0.295127	0.149358	1.25808	7.41621	0.16964	6.64e-12	-0.519079	-1.90811	0.272038	0.0577411
rs178278	22	21335259	AIFM3|LZTR1	cg00534362	21335304	45	AIFM3|LZTR1	Body|TSS1500	C	A	0.353448	0.0252101	A	0.155	0.00990099	1	57.1539	3.88e-13	771	0.000234978	-0.566897	-7.60936	0.0744999	8.89e-13	-0.546006	-3.81471	0.143132	0.000421746	-0.562135	-6.52701	0.0861244	8.44e-10	0.0373506	0.234455	0.159308	0.81486
rs12619323:47746507:C:G	2	47746507	MSH2|KCNK12	cg05781847	47746578	71	-	-	C	G	0.315789	0.0420168	G	0.636842	0.0594059	1	57.1534	3.88e-13	1503	0.000458183	-0.593583	-7.54238	0.0786997	1.33e-12	-0.510459	-3.35675	0.152069	0.0016342	-0.624391	-6.77389	0.0921761	2.27e-10	0.165442	0.974433	0.169783	0.330963
rs11008925	10	32699547	-	cg18097707	32702584	3037	-	-	A	G	0.310924	0	G	0.485149	0	1	57.1534	3.88e-13	1820	0.00055481	0.570278	7.56218	0.0754119	1.18e-12	0.454869	2.61082	0.174225	0.012304	0.619358	7.09486	0.0872966	3.96e-11	-0.21258	-1.22448	0.173609	0.222145
rs111315545:132898044:G:A	10	132898044	TCERG1L	cg05474353	132897795	249	TCERG1L	Body	G	A	0.12037	0.092437	A	0.11828	0.0792079	1	57.1572	3.88e-13	2384	0.00067803	-0.948749	-7.74745	0.122459	3.83e-13	-0.564296	-2.31441	0.243818	0.0253744	-1.0396	-7.19727	0.144444	2.25e-11	0.304303	1.12292	0.270992	0.262753
rs11577247:118291565:C:T	1	118291565	-	cg13375718	118296792	5227	-	-	T	C	0.113445	0	C	0.351485	0	1	57.1526	3.89e-13	1136	0.000346451	-0.740397	-7.54278	0.0981598	1.33e-12	-0.477125	-2.19997	0.216878	0.0331061	-0.810207	-7.23275	0.112019	1.85e-11	0.057807	0.256634	0.225251	0.797713
rs11668776:12690011:G:A	19	12690011	ZNF490	cg05277800	12707705	17694	ZNF490	Body	A	G	0.28125	0.0588235	G	0.515152	0.019802	1	57.1448	3.9e-13	845	0.000258708	0.51264	7.01571	0.0730703	3.03e-11	0.712795	4.01223	0.177655	0.000230113	0.521587	6.40677	0.0814119	1.59e-09	-0.0173922	-0.102469	0.169732	0.918482
rs74813454:22352395:TCGGGCTCAGCTCCCCCCCACCACAAC:T	1	22352400	LINC00339	cg21388327	22351548	852	HSPC157	TSS1500|TSS200	TCGGGCTCAGCTCCCCCCCACCACAAC	T	0.310185	0.092437	T	0.236842	0.0594059	1	57.1461	3.9e-13	1779	0.000544293	0.742446	7.53743	0.0985012	1.38e-12	0.863845	4.20408	0.205477	0.0001264	0.723826	6.28266	0.11521	3.02e-09	0.112569	0.487835	0.230751	0.626176
rs11881494:2543380:G:A	19	2543380	GNG7	cg05340882	2543750	370	GNG7	5'UTR	A	G	0.5	0.0420168	G	0.465116	0.148515	0	57.1382	3.91e-13	1045	0.000320995	-0.593659	-7.2543	0.0818354	7.48e-12	-0.957378	-5.15883	0.18558	5.7e-06	-0.520798	-5.52491	0.0942636	1.31e-07	-0.377854	-1.73805	0.217401	0.0836673
rs80287435:43401165:A:C	21	43401165	-	cg15721529	43427834	26669	ZNF295-AS1|ZBTB21	TSS1500|5'UTR	A	C	0.0789474	0.0420168	C	0.105556	0.108911	0	57.1404	3.91e-13	2118	0.000649871	-0.779229	-7.43133	0.104857	2.61e-12	-0.38546	-1.78143	0.216377	0.0817454	-0.879341	-7.34622	0.1197	9.83e-12	0.423695	1.65261	0.25638	0.0999052
rs77012334:130796862:C:G	5	130796862	RAPGEF6	cg17841373	130925671	128809	RAPGEF6	Body	C	G	0.00840336	0	G	0.1	0.00990099	0	57.1425	3.91e-13	615	0.000188508	1.01566	7.68618	0.132141	5.57e-13	0.64718	1.43299	0.451629	0.158927	1.03908	7.4222	0.139996	6.42e-12	-0.608751	-1.4711	0.413808	0.142762
rs4597706:107175934:G:A	3	107175934	BC042024	cg11214150	107169428	6506	LOC101929607	Body	G	A	0.334746	0.00840336	A	0.161458	0.049505	1	57.1389	3.91e-13	1242	0.000381375	-0.706859	-7.67763	0.0920673	5.87e-13	-0.550327	-2.82623	0.194721	0.00705819	-0.753048	-7.0108	0.107413	6.28e-11	0.264895	1.26097	0.210072	0.208717
rs515211:177963534:T:C	5	177963534	COL23A1	cg25548477	177962668	866	COL23A1	Body	T	C	0.504274	0.0168067	C	0.4375	0.049505	1	57.1378	3.91e-13	1904	0.000584959	0.63407	7.41559	0.0855049	2.86e-12	0.774935	3.99005	0.194217	0.000246457	0.612338	6.42007	0.0953787	1.48e-09	0.0692762	0.326174	0.212391	0.744618
rs200659967:81045652:CGAGCCTGAGGT:C	17	81045653	METRNL	cg25383057	81045781	128	METRNL	Body	CGAGCCTGAGGT	C	0.168224	0.10084	C	0.0597826	0.0891089	0	57.1421	3.91e-13	936	0.000286959	0.871312	7.30203	0.119325	5.64e-12	1.00074	3.71096	0.269673	0.00057694	0.88134	6.58566	0.133827	6.19e-10	-0.0331131	-0.115336	0.2871	0.908289
rs11022612:1351607:G:A	11	1351607	-	cg06066251	1309984	41623	TOLLIP	Body	G	A	0.457944	0.10084	A	0.419355	0.0792079	0	57.1341	3.92e-13	1345	0.000413994	-0.707832	-7.76586	0.0911466	3.42e-13	-0.615992	-3.22131	0.191224	0.00240234	-0.717688	-6.83793	0.104957	1.61e-10	0.0849072	0.399368	0.212604	0.690028
rs801179:140093767:G:T	5	140093767	-	cg12446082	140043991	49776	WDR55	TSS1500	G	T	0.419048	0.117647	T	0.382653	0.029703	0	57.1353	3.92e-13	610	0.000187648	-0.648728	-7.43602	0.0872414	2.53e-12	-0.636818	-3.56054	0.178854	0.000902789	-0.665273	-6.66767	0.099776	4.01e-10	0.0772757	0.385778	0.200311	0.700052
rs12126992:155067608:G:A	1	155067608	-	cg14425448	155102024	34416	EFNA1	Body	G	A	0.0555556	0.0168067	A	0.270833	0.049505	1	57.1359	3.92e-13	634	0.000194974	-0.57749	-7.02196	0.0822406	2.92e-11	-0.391336	-1.97706	0.197938	0.0543216	-0.655727	-7.29569	0.0898787	1.3e-11	0.238599	1.26385	0.188788	0.207687
rs10162513:71635438:T:C	14	71635438	-	cg07626435	71635587	149	-	-	T	C	0.233051	0.00840336	C	0.268041	0.039604	1	57.1339	3.92e-13	858	0.000264123	0.797088	8.03436	0.0992099	6.47e-14	0.808877	3.37594	0.239601	0.00154643	0.781613	6.76291	0.115574	2.41e-10	0.0417634	0.157621	0.264961	0.874907
rs6729180:38920621:C:T	2	38920621	GALM	cg05275752	38892887	27734	GALM	TSS200	C	T	0.22973	0.0672269	T	0.573684	0.0594059	1	57.1333	3.92e-13	1115	0.00034333	0.571206	7.4023	0.077166	3.1e-12	0.448617	2.52986	0.177329	0.0150665	0.626496	7.12272	0.0879574	3.4e-11	-0.357231	-2.16715	0.164839	0.0313489
rs2242660	6	31597753	PRRC2A	cg26804733	31617517	19764	BAT3	Body	A	G	0.576271	0.00840336	G	0.376238	0	1	57.1332	3.92e-13	3932	0.000686239	-0.615091	-7.87931	0.0780641	1.7e-13	-0.790999	-4.56796	0.173163	3.96e-05	-0.550946	-6.02221	0.0914857	1.14e-08	-0.172189	-0.942614	0.182671	0.346961
rs13382701:132215272:C:T	2	132215272	-	cg04921989	132183100	32172	-	-	C	T	0.181034	0.0252101	T	0.0684211	0.0594059	1	57.1278	3.93e-13	738	0.00022787	-0.885344	-6.23558	0.141983	2.4e-09	-1.45343	-6.0948	0.23847	2.45e-07	-0.739026	-4.47004	0.165329	1.47e-05	-0.354147	-1.11494	0.317638	0.26615
rs10590782:6200069:TCTC:T	7	6200073	USP42|CYTH3	cg04086327	6200886	813	USP42	3'UTR	TCTC	T	0.127119	0.00840336	T	0.262887	0.039604	1	57.1313	3.93e-13	1026	0.00031624	0.872674	7.78177	0.112143	3.1e-13	0.89327	3.25671	0.274286	0.00217379	0.848864	6.82094	0.12445	1.76e-10	0.0109368	0.03961	0.276113	0.968442
12:17853153:ATTGT:A	12	-	-	cg26812232	17863067	-	-	-	ATTGT	A	0.319328	0	A	0.308081	0.019802	1	57.1315	3.93e-13	1363	0.000420089	0.731877	7.83219	0.0934447	2.27e-13	0.522089	2.5855	0.201929	0.0131134	0.781767	7.10258	0.110068	3.8e-11	-0.26315	-1.21461	0.216654	0.225879
rs61795089:10552742:G:A	4	10552742	CLNK	cg01747693	10680021	127279	CLNK	5'UTR	G	A	0.0948276	0.0252101	A	0.0357143	0.029703	0	57.1247	3.94e-13	1648	0.00050964	1.24967	7.42034	0.168411	2.78e-12	1.61275	4.58651	0.35163	3.73e-05	1.17374	6.00739	0.195384	1.23e-08	0.139009	0.3579	0.388402	0.720777
rs4623454:2589793:G:C	8	2589793	-	cg03985300	2584705	5088	LOC101927815	Body	G	C	0.268868	0.109244	C	0.706186	0.039604	0	57.1252	3.94e-13	2692	0.000688967	-0.698481	-7.12398	0.0980464	1.61e-11	-1.06121	-5.4268	0.195549	2.33e-06	-0.59318	-5.26071	0.112757	4.55e-07	-0.343686	-1.82289	0.188539	0.0697413
rs2281525:93595306:G:C	1	93595306	MTF2	cg17858364	93811570	216264	DR1	5'UTR|1stExon	C	G	0.327731	0	G	0.670103	0.039604	1	57.1243	3.94e-13	847	0.000261991	0.680661	7.60473	0.089505	9.15e-13	0.58126	2.84803	0.204092	0.00666354	0.71033	7.00093	0.101462	6.63e-11	-0.180149	-0.945505	0.190532	0.345488
rs12361128:75238959:C:G	11	75238959	-	cg16393207	75237739	1220	GDPD5	TSS1500	C	G	0.118644	0.00840336	G	0.438144	0.039604	1	57.1239	3.94e-13	1072	0.000331649	-0.74144	-7.56544	0.0980036	1.16e-12	-0.601291	-3.10899	0.193404	0.00328731	-0.803796	-6.88898	0.116678	1.22e-10	0.0363535	0.190592	0.19074	0.849029
rs7552196:6590502:G:A	1	6590502	NOL9	cg04093404	6614507	24005	TAS1R1|NOL9	TSS1500|1stExon	A	G	0.152542	0.00840336	G	0.356436	0	1	57.1241	3.94e-13	1207	0.000373387	-0.764583	-7.30033	0.104733	5.69e-12	-0.534548	-2.03059	0.263247	0.0483671	-0.826784	-7.28016	0.113567	1.42e-11	0.151613	0.617309	0.245602	0.537699
rs3792785	5	150451650	TNIP1	cg15691480	150451613	37	TNIP1	5'UTR	T	C	0.113445	0	C	0.153465	0	1	57.1264	3.94e-13	1459	0.000450819	-0.935278	-8.08668	0.115657	4.67e-14	-0.562951	-1.50646	0.373691	0.139095	-0.92071	-7.40655	0.12431	7.01e-12	0.3348	0.989218	0.338449	0.323695
rs12360092:73526043:G:A	10	73526043	C10orf54|CDH23	cg23968456	73521631	4412	CDH23|C10orf54	Body	G	A	0.0646552	0.0252101	A	0.335106	0.0693069	1	57.1244	3.94e-13	1505	0.00046549	0.741737	7.04333	0.105311	2.58e-11	0.850609	4.85711	0.175126	1.54e-05	0.762559	5.79076	0.131686	3.61e-08	0.0845072	0.399844	0.21135	0.689678
rs10811679	9	2234701	-	cg04236117	2234546	155	-	-	T	C	0.663793	0.0252101	C	0.345361	0.039604	1	57.1256	3.94e-13	2334	0.000688854	0.599356	8.34465	0.0718251	9.14e-15	0.726953	3.93587	0.184699	0.00029125	0.530622	6.45248	0.0822353	1.25e-09	0.0233821	0.1343	0.174104	0.893294
rs73341935:48915549:C:G	17	48915549	WFIKKN2	cg26449328	48915829	280	WFIKKN2	Body	C	G	0.0555556	0.0168067	G	0.172414	0.138614	0	57.1244	3.94e-13	1178	0.000364349	-0.671464	-8.44467	0.0795134	4.82e-15	-0.541895	-2.83719	0.190997	0.0068571	-0.649564	-7.00534	0.0927241	6.47e-11	-0.116769	-0.664194	0.175805	0.507295
rs7623519:133171505:C:G	3	133171505	BFSP2|BC007984	cg07902581	133172407	902	BFSP2	Body	C	G	0.160714	0.0588235	G	0.380435	0.0891089	1	57.1202	3.95e-13	1351	0.000418744	0.811548	7.63413	0.106305	7.65e-13	0.772789	3.46826	0.222817	0.00118341	0.857892	6.71501	0.127757	3.11e-10	-0.142363	-0.64091	0.222126	0.52228
rs13047936:34172897:G:A	21	34172897	C21orf62	cg25818689	34180716	7819	C21orf62	5'UTR	A	G	0.247899	0	G	0.358586	0.019802	1	57.119	3.95e-13	1388	0.000430475	0.687572	7.33857	0.0936929	4.54e-12	0.803859	4.33633	0.185378	8.32e-05	0.676574	6.18993	0.109302	4.86e-09	0.116372	0.536735	0.216814	0.592019
rs11249133:24885472:T:C	1	24885472	NCMAP	cg04413096	24883660	1812	LOC100506985|NCMAP	TSS1500|5'UTR	T	C	0.0646552	0.0252101	C	0.0773196	0.039604	1	57.1197	3.95e-13	1532	0.000474952	-0.935453	-7.29364	0.128256	5.92e-12	-0.858713	-3.47418	0.24717	0.00116316	-1.04507	-6.71192	0.155704	3.16e-10	0.354281	1.25509	0.282274	0.210839
rs59929716:186292995:C:CAT	3	186292996	DNAJB11	cg15637878	186286996	6000	DNAJB11|TBCCD1	TSS1500|Body|5'UTR	C	CAT	0.134454	0	CAT	0.397959	0.029703	1	57.1201	3.95e-13	1564	0.000484784	0.629625	7.29476	0.086312	5.89e-12	0.704985	5.06493	0.13919	7.78e-06	0.611091	5.60951	0.108938	8.73e-08	0.188343	1.06145	0.177439	0.289704
rs2327873:138426800:A:G	6	138426800	PERP	cg10459950	138428753	1953	PERP	TSS200	A	G	0.449153	0.00840336	G	0.549505	0	1	57.1149	3.96e-13	1254	0.000389706	-0.678408	-7.76363	0.0873828	3.47e-13	-0.671651	-3.42996	0.195819	0.00132286	-0.675014	-6.73426	0.100236	2.81e-10	0.0884808	0.436849	0.202543	0.66267
rs371611349:96653917:C:A	10	96653917	-	cg04501839	96442623	211294	CYP2C18	TSS1500	C	A	0.0635593	0.00840336	A	0.0445545	0	0	57.1103	3.97e-13	1176	0.00036631	-1.31482	-7.17191	0.183329	1.22e-11	-0.860802	-2.62352	0.32811	0.0119154	-1.60421	-7.08713	0.226356	4.13e-11	0.735261	1.96	0.375133	0.0513185
rs113116408:199233337:C:CT	2	199233338	AK096499	cg05240760	199239878	6540	-	-	C	CT	0	0	CT	0.118812	0	0	57.1093	3.97e-13	1110	0.000345919	1.29077	6.92874	0.186293	5.01e-11	2.22862	4.70692	0.473478	2.52e-05	1.2076	5.91221	0.204255	1.98e-08	0.504774	1.0138	0.497903	0.311844
rs73523098:17448445:A:C	16	17448445	XYLT1	cg20546699	17448516	71	XYLT1	Body	A	C	0.029661	0.00840336	C	0.138298	0.0693069	0	57.1121	3.97e-13	1512	0.000470552	1.04838	7.18874	0.145837	1.1e-11	1.30441	4.26613	0.305761	0.000103924	1.02734	6.23797	0.164692	3.8e-09	0.149275	0.460513	0.324149	0.645624
rs10447877:136615503:T:G	7	136615503	CHRM2|LOC349160	cg11773243	136613718	1785	CHRM2	5'UTR	T	G	0.32906	0.0168067	G	0.0643564	0	1	57.1113	3.97e-13	1092	0.000339965	0.759708	7.38452	0.102879	3.45e-12	0.396547	1.56346	0.253635	0.12511	0.83232	7.39371	0.112571	7.53e-12	-0.304632	-1.39595	0.218226	0.164205
rs4515373:53699571:G:A	6	53699571	LRRC1	cg03641570	53676051	23520	LRRC1	Body	A	G	0.378151	0	G	0.519802	0	1	57.1096	3.97e-13	1428	0.000444965	-0.400686	-6.81394	0.0588039	9.67e-11	-0.676122	-5.50322	0.122859	1.8e-06	-0.351462	-5.1792	0.0678603	6.62e-07	-0.335308	-2.29916	0.145839	0.0224793
rs111519217:120505454:T:G	10	120505454	CACUL1	cg03567706	120515676	10222	CACUL1	TSS1500	T	G	0.377119	0.00840336	G	0.07	0.00990099	1	57.1117	3.97e-13	1439	0.000447916	-0.733731	-7.13839	0.102787	1.48e-11	-0.978055	-5.17459	0.189011	5.41e-06	-0.658477	-5.50775	0.119555	1.42e-07	-0.154917	-0.728018	0.212793	0.467414
rs12257556	10	18790503	CACNB2	cg20741150	18790372	131	CACNB2	Body	A	G	0.495798	0	G	0.30198	0	1	57.1115	3.97e-13	1948	0.000606416	0.391541	7.22576	0.0541869	8.85e-12	0.476282	4.27379	0.111443	0.000101434	0.381866	6.23267	0.0612684	3.9e-09	0.164819	1.33607	0.12336	0.182971
rs59226558:4596312:G:C	18	4596312	-	cg02784302	4589180	7132	-	-	G	C	0	0	C	0.155914	0.0792079	0	57.1059	3.98e-13	1686	0.000526327	-1.00352	-7.61101	0.131851	8.8e-13	-1.27882	-3.99189	0.320355	0.000245061	-0.944793	-6.41644	0.147246	1.51e-09	-0.00403362	-0.0141387	0.285289	0.988733
rs12702335:47356861:C:T	7	47356861	TNS3	cg15029600	47377238	20377	TNS3	Body	C	T	0.175926	0.092437	T	0.010101	0.019802	0	57.1051	3.98e-13	1699	0.000530601	-1.03488	-7.46662	0.138601	2.11e-12	-1.20025	-3.52013	0.340967	0.0010168	-1.0076	-6.68684	0.150684	3.62e-10	0.119563	0.381692	0.313246	0.703076
rs7529549:151741871:G:A	1	151741871	OAZ3|TDRKH	cg02140897	151742872	1001	OAZ3	Body	G	A	0.529661	0.00840336	A	0.26	0.00990099	1	57.1032	3.98e-13	822	0.00025695	-0.635084	-7.15075	0.0888136	1.38e-11	-0.851622	-4.75349	0.179157	2.17e-05	-0.597852	-5.87432	0.101774	2.39e-08	-0.178333	-0.891159	0.200114	0.373864
rs711431:105168266:G:A	7	105168266	-	cg13155344	105172483	4217	RINT1	TSS200	G	A	0.220339	0.00840336	A	0.480198	0	1	57.1057	3.98e-13	1185	0.000369963	-0.649598	-7.59401	0.0855409	9.76e-13	-0.219293	-1.01764	0.215491	0.314411	-0.72158	-7.488	0.0963649	4.43e-12	0.449212	2.45364	0.183079	0.0149563
rs1036544:133784457:G:C	2	133784457	NCKAP5	cg23289226	133784414	43	MIR7853|NCKAP5	Body	C	G	0.445378	0	G	0.315	0.00990099	1	57.1063	3.98e-13	1457	0.000454746	-0.595357	-7.34368	0.0810707	4.4e-12	-0.565997	-3.37809	0.167549	0.00153688	-0.64385	-6.75979	0.095247	2.45e-10	0.142514	0.804929	0.177051	0.421771
rs59084784:22739562:C:A	7	22739562	-	cg27352110	22722140	17422	-	-	C	A	0.349138	0.0252101	A	0.532258	0.0792079	1	57.1065	3.98e-13	1552	0.000484334	0.681441	7.4848	0.0910434	1.89e-12	0.537523	2.9772	0.180547	0.0047157	0.73809	6.94571	0.106266	8.96e-11	-0.0587515	-0.297147	0.197719	0.766648
rs116793410:10770255:G:T	8	-	-	cg18477422	10773493	-	XKR6	Body	T	G	0.486486	0.0672269	G	0.415789	0.0594059	1	57.1051	3.98e-13	1820	0.00056839	0.67286	7.29253	0.092267	5.96e-12	0.230878	0.995118	0.232011	0.32512	0.763463	7.49098	0.101918	4.36e-12	-0.388521	-1.76511	0.220111	0.0789983
rs28621841:103699321:G:A	14	103699321	-	cg06879673	103699640	319	-	-	G	A	0.00420168	0	A	0.125	0.049505	0	57.1007	3.99e-13	1025	0.000320815	-1.30511	-7.75954	0.168194	3.55e-13	-1.31258	-3.11208	0.421771	0.00325933	-1.26339	-6.8859	0.183475	1.24e-10	0.328024	0.789397	0.415537	0.430771
rs2243542:45732325:A:G	21	45732325	PFKL	cg09195550	45746856	14531	PFKL	Body|3'UTR	G	A	0.18932	0.134454	A	0.0736842	0.0594059	0	57.1003	3.99e-13	1425	0.000446098	-0.897019	-7.29178	0.123018	5.99e-12	-1.00731	-4.13889	0.243377	0.000155112	-0.899704	-6.32217	0.142309	2.46e-09	0.144816	0.452319	0.320164	0.651506
rs445084:2908754:A:G	11	2908754	SLC22A18AS|CDKN1C	cg11399776	2908471	283	CDKN1C	TSS1500	A	G	0.245763	0.00840336	G	0.227273	0.019802	1	57.1019	3.99e-13	1245	0.000389426	-0.426111	-7.32426	0.058178	4.94e-12	-0.469493	-4.57666	0.102584	3.85e-05	-0.436392	-6.01299	0.0725748	1.19e-08	0.0321721	0.257023	0.125172	0.797412
rs12880788:76787105:C:G	14	76787105	-	cg18717329	76779341	7764	-	-	C	G	0.5	0.00840336	G	0.326316	0.0594059	1	57.0992	3.99e-13	1432	0.00044852	0.642543	6.74915	0.0952036	1.4e-10	0.352778	1.56031	0.226095	0.125852	0.76535	7.39356	0.103516	7.54e-12	-0.513203	-2.36995	0.216546	0.0186961
rs4952820	2	46553966	EPAS1	cg06087988	46567260	13294	EPAS1	Body	A	G	0.407563	0	G	0.257426	0	1	57.0979	3.99e-13	1695	0.000531241	-0.508522	-8.15325	0.0623705	3.07e-14	-0.555179	-3.77633	0.147016	0.000473769	-0.462978	-6.54502	0.0707374	7.68e-10	-0.0847385	-0.583546	0.145213	0.560152
rs13121031:122854116:G:C	4	122854116	TRPC3	cg05854695	122854336	220	TRPC3	Body|TSS200	G	C	0.111111	0.0168067	C	0.04	0.00990099	0	57.0965	4e-13	1317	0.000413062	1.11634	7.55097	0.14784	1.27e-12	1.15709	3.66928	0.315344	0.000653651	1.13499	6.60552	0.171825	5.57e-10	-0.108215	-0.31763	0.340696	0.751081
rs13407905:53928357:C:T	2	53928357	ASB3	cg14053055	54199039	270682	PSME4	TSS1500	C	T	0.012605	0	T	0.0940594	0	0	57.0965	4e-13	1485	0.000465769	-1.60144	-7.43237	0.215468	2.59e-12	-1.26006	-2.82318	0.446328	0.00711519	-1.77021	-7.009	0.252562	6.34e-11	0.371152	0.756558	0.49058	0.450163
rs329120	5	133861756	PHF15	cg21752471	133861794	38	PHF15	TSS200	C	T	0.420168	0	T	0.440594	0	1	57.0951	4e-13	907	0.000284676	0.622022	7.51728	0.0827455	1.55e-12	0.355324	1.69101	0.210126	0.0979085	0.686498	7.36448	0.0932174	8.88e-12	-0.447692	-2.18589	0.20481	0.0299293
rs4725984:150668514:T:C	7	150668514	KCNH2	cg01306909	150676283	7769	KCNH2	TSS1500	C	T	0.301887	0.109244	T	0.21134	0.039604	0	57.0872	4.01e-13	1560	0.000491571	-0.69517	-7.46535	0.0931196	2.12e-12	-0.764393	-4.67338	0.163563	2.81e-05	-0.665712	-5.93689	0.112131	1.75e-08	-0.113918	-0.534188	0.213255	0.593776
rs74721025:55702085:A:G	8	55702085	-	cg14331720	55624766	77319	-	-	A	G	0.0252101	0	G	0.0891089	0	0	57.0892	4.01e-13	1180	0.000371458	1.46894	7.59913	0.193304	9.46e-13	1.0107	2.17424	0.464851	0.0351084	1.56613	7.23615	0.216431	1.81e-11	-0.635916	-1.36616	0.465476	0.173349
rs73069840:1089340:C:G	20	1089340	-	cg19649702	1089478	138	-	-	C	G	0.113043	0.0336134	G	0.168605	0.148515	0	57.0878	4.01e-13	1757	0.000553463	-1.04752	-7.96255	0.131556	1.01e-13	-0.808761	-3.14155	0.25744	0.00300328	-1.09338	-6.87157	0.159117	1.34e-10	0.0286021	0.0984316	0.290579	0.921683
rs12951336:1366400:C:T	17	1366400	MYO1C	cg09236126	1366221	179	-	-	C	T	0.0652174	0.0336134	T	0.170103	0.039604	1	57.0888	4.01e-13	1218	0.000383493	1.02451	8.02389	0.127682	6.91e-14	1.06291	5.02513	0.211519	8.87e-06	0.897054	5.64242	0.158984	7.44e-08	0.453445	1.5521	0.292149	0.122143
rs9692372	7	27339571	-	cg01564135	27281216	58355	EVX1	TSS1500	A	C	0.361345	0	C	0.321782	0	1	57.0888	4.01e-13	1296	0.000408057	-0.574974	-7.99161	0.0719472	8.45e-14	-0.438144	-2.97053	0.147497	0.0048015	-0.590056	-6.94728	0.0849334	8.88e-11	0.0913722	0.541552	0.168723	0.588701
rs388036:167401208:T:C	6	167401208	-	cg25258033	167368657	32551	RNASET2	Body	C	T	0.168067	0	T	0.108911	0	1	57.0903	4.01e-13	1849	0.000581741	0.83684	7.53082	0.111122	1.43e-12	0.833601	4.61957	0.18045	3.35e-05	0.830863	5.97911	0.138961	1.41e-08	0.0360808	0.155712	0.231715	0.87641
rs2850855	18	74920707	-	cg04063860	74919653	1054	-	-	C	T	0.243697	0	T	0.470297	0	1	57.0886	4.01e-13	2201	0.000693073	0.718079	8.08264	0.0888421	4.79e-14	0.629975	3.03971	0.207248	0.00397779	0.706833	6.91728	0.102184	1.05e-10	-0.14866	-0.760707	0.195424	0.447686
rs35244712:74292444:TAA:T	14	74292445	BC038204	cg08180304	74292652	207	-	-	TAA	T	0.292373	0.00840336	T	0.475248	0	1	57.0834	4.02e-13	1544	0.000487457	-0.517676	-7.15124	0.0723897	1.37e-11	-0.358266	-2.11423	0.169454	0.0401978	-0.611882	-7.25351	0.0843567	1.65e-11	0.146114	0.852424	0.17141	0.39495
rs4981379:22242931:C:T	14	22242931	TRA	cg21043345	22247521	4590	-	-	C	T	0.428571	0	T	0.306122	0.029703	1	57.0835	4.02e-13	1932	0.000609924	0.594369	7.40033	0.0803166	3.14e-12	0.572677	2.82894	0.202435	0.00700792	0.622292	7.00575	0.0888258	6.46e-11	-0.134405	-0.752699	0.178564	0.452474
rs35923747:114923412:G:A	13	114923412	-	cg06586376	114991864	68452	-	-	G	A	0.0384615	0.0168067	A	0.107143	0.029703	0	57.0807	4.03e-13	760	0.000240265	0.622627	7.01485	0.0887584	3.04e-11	1.02933	6.53853	0.157426	5.44e-08	0.394682	3.78527	0.104268	0.000216737	0.7399	4.14169	0.178647	5e-05
rs6693697:150264106:C:T	1	150264106	-	cg07843065	150265600	1494	MRPS21	TSS1500	C	T	0.37395	0	T	0.429293	0.019802	1	57.0801	4.03e-13	753	0.000238112	-0.601793	-7.06187	0.0852173	2.32e-11	-0.779702	-4.85966	0.160444	1.53e-05	-0.576448	-5.78479	0.0996489	3.71e-08	-0.0763855	-0.38852	0.196606	0.698025
rs3759794	15	41806658	LTK	cg27021986	41805273	1385	LTK	Body	G	A	0.113445	0	A	0.108911	0	1	57.0775	4.03e-13	940	0.000297635	0.780461	7.59322	0.102784	9.81e-13	0.710017	3.69092	0.192368	0.000612667	0.819759	6.59201	0.124356	5.99e-10	-0.184026	-0.801899	0.229487	0.423518
rs7259568	19	8117608	CCL25	cg21274570	8117671	63	CCL25	TSS1500	C	T	0.142857	0.117647	T	0.0757576	0.019802	0	57.0809	4.03e-13	1314	0.000415356	1.02996	7.50553	0.137227	1.67e-12	1.08019	3.79815	0.284398	0.000443475	1.04963	6.53107	0.160713	8.26e-10	0.0775804	0.254413	0.304938	0.799425
rs2076577	22	41568480	EP300	cg01360084	41577728	9248	-	-	T	C	0.651261	0	C	0.295	0.00990099	1	57.0753	4.04e-13	915	0.000290038	0.634511	7.37739	0.0860074	3.6e-12	0.640997	3.59244	0.178429	0.00082155	0.632765	6.64603	0.0952096	4.49e-10	0.0649143	0.364979	0.177858	0.715495
rs61799378:108742130:T:C	1	108742130	SLC25A24	cg25692530	108735719	6411	SLC25A24	TSS1500|Body	T	C	0.204348	0.0336134	C	0.112903	0.0792079	1	57.0724	4.04e-13	1347	0.000427603	0.910244	7.81685	0.116446	2.5e-13	0.934741	3.62975	0.257522	0.000735427	0.879393	6.6255	0.132729	5.01e-10	-0.19372	-0.677015	0.286138	0.499141
rs139244709:33752786:CATATATA:C	11	33752787	CD59	cg27113480	33757875	5088	CD59	5'UTR	CATATATA	C	0.00420168	0	C	0.14	0.00990099	0	57.0732	4.04e-13	1176	0.00037317	1.30378	7.77759	0.167633	3.18e-13	1.10098	2.78157	0.395813	0.00793568	1.34358	7.02396	0.191286	5.85e-11	-0.0594928	-0.155889	0.381635	0.87627
rs55742348:217563:T:A	2	217563	SH3YL1	cg11195259	263991	46428	SH3YL1|ACP1	TSS1500|1stExon|5'UTR|Body	T	A	0.340517	0.0252101	A	0.212121	0.019802	1	57.0716	4.05e-13	1179	0.000374424	-0.53714	-6.72964	0.079817	1.56e-10	-0.770107	-5.93941	0.129661	4.14e-07	-0.458787	-4.66851	0.0982725	6.38e-06	-0.27727	-1.50706	0.183981	0.133299
rs2038366:101700898:G:T	1	101700898	S1PR1	cg20740769	101701819	921	S1PR1	TSS1500	G	T	0.334746	0.00840336	T	0.255435	0.0891089	1	57.0674	4.05e-13	1392	0.000442991	-0.498609	-7.51298	0.0663663	1.59e-12	-0.397745	-2.13522	0.186278	0.0383483	-0.515986	-7.24626	0.0712073	1.72e-11	0.181365	1.09134	0.166186	0.276375
rs184644830:42568987:A:C	7	42568987	-	cg02208236	42561971	7016	-	-	A	C	0.0598291	0.0168067	C	0.316327	0.029703	1	57.0689	4.05e-13	1414	0.00044965	-0.867416	-7.77932	0.111503	3.15e-13	-1.11877	-4.47672	0.249909	5.31e-05	-0.778855	-6.08505	0.127995	8.29e-09	-0.442691	-1.78614	0.247848	0.0755196
rs6893849:75840910:T:C	5	75840910	IQGAP2	cg04144379	75842636	1726	IQGAP2	TSS1500|Body	T	C	0.305085	0.00840336	C	0.318182	0.019802	1	57.0721	4.05e-13	1448	0.000459728	0.630009	7.45081	0.0845558	2.32e-12	0.873453	5.0316	0.173593	8.69e-06	0.561469	5.63517	0.0996367	7.71e-08	0.294916	1.45954	0.202061	0.145911
rs73298469:11812760:G:A	17	11812760	DNAH9	cg03191241	11811985	775	DNAH9	Body	G	A	0.172269	0	A	0.275	0.00990099	1	57.0689	4.05e-13	1476	0.000469358	0.726579	7.12557	0.101968	1.6e-11	0.422089	1.74187	0.242319	0.0885187	0.818755	7.35084	0.111382	9.58e-12	-0.373757	-1.52124	0.245691	0.129703
rs61759825:7870670:A:G	11	7870670	LOC283299|OR5E1P	cg13869366	7869666	1004	OR5E1P	TSS1500	A	G	0.281513	0	G	0.136364	0.019802	1	57.0707	4.05e-13	2115	0.000671983	-0.707781	-7.38719	0.0958118	3.39e-12	-0.760381	-3.84606	0.197704	0.000383393	-0.714527	-6.50219	0.10989	9.62e-10	5.28e-05	0.000231735	0.227846	0.999815
rs8087582:8181379:T:C	18	8181379	PTPRM	cg06211062	8176696	4683	PTPRM	Body	T	C	0.550847	0.00840336	C	0.343434	0.019802	1	57.0659	4.06e-13	1523	0.000485053	-0.623148	-7.36175	0.0846467	3.95e-12	-0.862565	-5.53252	0.155908	1.63e-06	-0.528062	-5.14364	0.102663	7.79e-07	-0.43512	-2.35692	0.184614	0.0193471
rs78697882:103002063:G:A	10	103002063	-	cg09038294	103002062	1	-	-	G	A	0.0550847	0.00840336	A	0.049505	0	0	57.0611	4.07e-13	1029	0.000328502	1.57216	8.02617	0.195879	6.81e-14	1.4958	3.2164	0.465054	0.00243573	1.47754	6.8349	0.216175	1.63e-10	0.233829	0.459008	0.509422	0.646703
rs12184965:104662734:C:T	14	104662734	-	cg11035730	104662709	25	-	-	C	T	0.436975	0	T	0.262376	0	1	57.0612	4.07e-13	981	0.000313156	-0.559382	-7.06517	0.0791745	2.27e-11	-0.792405	-5.63984	0.140501	1.14e-06	-0.478629	-5.02528	0.0952442	1.33e-06	-0.418587	-2.32618	0.179946	0.0209625
rs1275104:78449127:G:A	5	78449127	-	cg14736651	78448007	1120	-	-	G	A	0.363248	0.0168067	A	0.118812	0	1	57.0621	4.07e-13	1179	0.000376201	0.710589	7.29827	0.0973641	5.76e-12	0.645221	2.21488	0.291311	0.0319921	0.733703	7.22194	0.101594	1.96e-11	-0.0450033	-0.178887	0.251574	0.858199
rs10041470:74749639:G:C	5	74749639	COL4A3BP	cg08694362	74907436	157797	ANKDD1B	5'UTR|1stExon	G	C	0.113445	0	C	0.137755	0.029703	1	57.0611	4.07e-13	1292	0.000412455	-1.01461	-7.7416	0.131059	3.97e-13	-1.24917	-4.71584	0.264888	2.45e-05	-0.902574	-5.90101	0.152952	2.09e-08	-0.551381	-1.74828	0.315385	0.081877
rs7574569:106927481:A:G	2	106927481	-	cg02517473	106927320	161	-	-	A	G	0.49569	0.0252101	G	0.432292	0.049505	1	57.0616	4.07e-13	1341	0.000427996	0.621854	7.32027	0.0849496	5.06e-12	0.674317	4.45462	0.151375	5.7e-05	0.617205	6.10066	0.10117	7.66e-09	-0.024259	-0.126526	0.191731	0.899436
rs732405:50629292:T:G	22	50629292	TRABD	cg01376469	50634745	5453	TRABD	Body	G	T	0.307018	0.0420168	T	0.0656566	0.019802	1	57.0577	4.07e-13	1422	0.00045474	0.761883	7.46898	0.102006	2.08e-12	0.930973	4.23224	0.219972	0.000115667	0.728029	6.25666	0.116361	3.45e-09	0.147817	0.633099	0.233482	0.527358
rs1975801:83022127:A:G	5	83022127	-	cg18343881	83016717	5410	HAPLN1	1stExon|5'UTR	G	A	0.201681	0	A	0.237374	0.019802	1	57.0552	4.08e-13	1108	0.000354772	-0.759543	-7.5854	0.100132	1.03e-12	-0.755583	-4.05556	0.186308	0.00020117	-0.747533	-6.37241	0.117308	1.9e-09	0.00903691	0.038637	0.233892	0.969216
rs12593388:27041334:T:G	15	27041334	GABRB3	cg18926420	27035113	6221	-	-	T	G	0.491453	0.0168067	G	0.158163	0.029703	1	57.0566	4.08e-13	1421	0.000454671	0.68003	7.50648	0.0905923	1.66e-12	0.521999	2.43286	0.214562	0.0191137	0.745085	7.15107	0.104192	2.91e-11	-0.146281	-0.753111	0.194235	0.452226
rs1940568	11	64618073	-	cg14267099	64597513	20560	CDC42BPG	Body	T	C	0.295455	0.0756303	C	0.311828	0.0792079	1	57.0498	4.09e-13	760	0.000243995	0.687693	7.43833	0.0924526	2.5e-12	0.49506	2.77986	0.178088	0.00797112	0.769525	7.02298	0.109572	5.88e-11	-0.383495	-1.86455	0.205677	0.0636394
rs179992:16324322:A:G	6	16324322	ATXN1	cg01173642	16317307	7015	ATXN1	Body	A	G	0.304348	0.0336134	G	0.095	0.00990099	1	57.0496	4.09e-13	1475	0.000473596	-0.737337	-7.37843	0.0999313	3.58e-12	-0.925687	-3.72445	0.248543	0.000554009	-0.711615	-6.571	0.108296	6.69e-10	-0.099351	-0.421316	0.235811	0.673955
rs71603716:58569447:G:C	4	58569447	-	cg22769748	58585515	16068	-	-	G	C	0.530172	0.0252101	C	0.325	0.00990099	1	57.0507	4.09e-13	1810	0.000580842	-0.343539	-7.02704	0.0488882	2.84e-11	-0.277886	-2.50894	0.110758	0.0158666	-0.38678	-7.12432	0.0542901	3.37e-11	0.241072	2.08963	0.115366	0.0378552
rs4148355:16174667:A:G	16	16174667	ABCC1	cg23726525	16169888	4779	ABCC1	Body	A	G	0.139831	0.00840336	G	0.118812	0	1	57.044	4.1e-13	1021	0.00032875	-0.698412	-7.56913	0.092271	1.14e-12	-0.410084	-1.46265	0.280369	0.150669	-0.706394	-7.40977	0.0953328	6.89e-12	0.243342	1.02145	0.238231	0.308217
12:106698334:A:C	12	-	-	cg06955856	106698101	-	TCP11L2	5'UTR	A	C	0.373874	0.0672269	C	0.552083	0.049505	1	57.0475	4.1e-13	1074	0.000345213	-0.28591	-7.25511	0.0394081	7.44e-12	-0.207426	-2.41062	0.0860465	0.0201703	-0.316421	-7.15796	0.0442055	2.8e-11	0.148021	1.7094	0.0865924	0.0888535
rs2993315	13	113685654	MCF2L	cg14600213	113688172	2518	MCF2L	Body	A	G	0.180672	0	G	0.295918	0.029703	1	57.0434	4.1e-13	1246	0.000401319	0.643372	7.51058	0.0856621	1.62e-12	0.743783	4.35692	0.170713	7.79e-05	0.631477	6.16933	0.102357	5.4e-09	-0.0443731	-0.233967	0.189656	0.815239
rs7593514:237980691:A:G	2	237980691	AK056246	cg23555395	238036564	55873	-	-	A	G	0.247899	0	G	0.5625	0.128713	0	57.0386	4.11e-13	1543	0.000498172	-0.689025	-7.49323	0.091953	1.8e-12	-0.543355	-2.70216	0.201082	0.00974932	-0.749293	-7.05244	0.106246	5e-11	0.0636202	0.328916	0.193424	0.742547
rs16838061:29581090:C:G	1	29581090	PTPRU	cg02552307	29581136	46	PTPRU	Body	C	G	0.637615	0.0840336	G	0.351064	0.0693069	1	57.039	4.11e-13	1002	0.000323438	0.572043	7.77667	0.0735588	3.2e-13	0.833683	5.35887	0.155571	2.92e-06	0.462484	5.32179	0.0869039	3.42e-07	0.349191	2.28251	0.152986	0.023461
rs7548083	1	167665064	RCSD1	cg06554141	167667960	2896	RCSD1	Body	T	C	0.0818966	0.0252101	C	0.362245	0.029703	1	57.0393	4.11e-13	1228	0.000396322	-0.726752	-7.90306	0.0919584	1.47e-13	-0.520217	-2.68649	0.193642	0.0101496	-0.763583	-7.05848	0.10818	4.84e-11	0.00921949	0.051906	0.177619	0.958653
rs7651007	3	66870761	-	cg00604324	66456798	413963	LRIG1	Body	A	G	0.306723	0	G	0.638614	0	1	57.0403	4.11e-13	1378	0.000444508	-0.609556	-7.6081	0.0801194	8.96e-13	-0.419795	-2.51683	0.166795	0.0155604	-0.645198	-7.12081	0.0906074	3.43e-11	0.0430224	0.261985	0.164217	0.79359
rs35800262:8657126:CAG:C	19	8657127	ADAMTS10	cg25757678	8657139	12	ADAMTS10	TSS200|Body	CAG	C	0.162281	0.0420168	C	0.132653	0.029703	1	57.0344	4.12e-13	1195	0.000386631	-0.900801	-7.59893	0.118543	9.48e-13	-0.650056	-2.0356	0.319344	0.0478405	-0.944503	-7.2726	0.129871	1.48e-11	0.129149	0.42179	0.306193	0.67361
rs6031415	20	42769309	JPH2	cg00973864	42748659	20650	JPH2	Body	G	A	0.357143	0	A	0.262376	0	1	57.0346	4.12e-13	1251	0.000404692	-0.726912	-7.82511	0.0928948	2.37e-13	-0.682504	-3.6808	0.185423	0.00063152	-0.732489	-6.59442	0.111077	5.91e-10	0.0899721	0.418076	0.215205	0.676319
rs2282541	18	13056333	CEP192	cg10504390	12947632	108701	SEH1L	TSS1500	C	T	0.327731	0	T	0.25	0.00990099	1	57.0356	4.12e-13	1311	0.000423898	0.672508	7.79721	0.0862497	2.82e-13	0.749819	4.83069	0.15522	1.68e-05	0.617769	5.80518	0.106417	3.36e-08	0.263001	1.39888	0.188008	0.163324
rs13046079:34146179:C:G	21	34146179	C21orf49|PAXBP1	cg14641774	34146184	5	C21orf49	Body	G	C	0.269231	0.0168067	C	0.403061	0.029703	1	57.0331	4.12e-13	1355	0.000438666	-0.670838	-7.77971	0.0862291	3.14e-13	-0.749422	-3.74336	0.200201	0.000523362	-0.631573	-6.559	0.096291	7.13e-10	-0.138237	-0.717059	0.192783	0.474134
rs16997637:51774165:A:G	20	51774165	TSHZ2	cg22574782	51779088	4923	TSHZ2	Body	A	G	0.199153	0.00840336	G	0.07	0.00990099	1	57.0331	4.12e-13	1418	0.00045907	-0.796632	-7.13075	0.111718	1.55e-11	-1.03871	-5.32501	0.195064	3.27e-06	-0.71891	-5.35513	0.134247	2.93e-07	-0.316715	-1.30003	0.243621	0.195016
rs73464828:95350452:G:C	15	95350452	-	cg22506399	95334307	16145	-	-	G	C	0.0504202	0	C	0.36413	0.0891089	1	57.0365	4.12e-13	1800	0.000581743	-0.775647	-7.62222	0.101761	8.22e-13	-0.37035	-1.41411	0.261897	0.164368	-0.823135	-7.41868	0.110954	6.55e-12	0.312364	1.43605	0.217516	0.152476
rs9938645:2591128:T:C	16	2591128	PDPK1	cg02493904	2570404	20724	AMDHD2	1stExon|5'UTR	T	C	0	0	C	0.229592	0.029703	0	57.0313	4.13e-13	831	0.000269281	-1.11604	-7.39904	0.150837	3.16e-12	-1.55854	-4.73987	0.328815	2.27e-05	-1.01252	-5.87919	0.172221	2.33e-08	-0.471036	-1.40113	0.336183	0.162652
rs11239855	10	43483879	-	cg18750087	43522143	38264	-	-	G	A	0.0964912	0.0420168	A	0.00510204	0.029703	0	57.0309	4.13e-13	1331	0.000431383	0.874886	7.77576	0.112514	3.22e-13	1.00221	4.62926	0.216495	3.25e-05	0.79537	5.96665	0.133303	1.51e-08	0.146068	0.636133	0.229619	0.525383
rs4457054:76425060:G:C	5	76425060	ZBED3-AS1	cg02464026	76434879	9819	ZBED3-AS1	Body	C	G	0.236842	0.0420168	G	0.056701	0.039604	1	57.0307	4.13e-13	1462	0.000473891	0.480582	7.25545	0.0662374	7.43e-12	0.637913	5.14532	0.123979	5.96e-06	0.427123	5.52778	0.0772684	1.29e-07	0.248818	1.7527	0.141963	0.0811132
rs17244452:25589119:T:C	20	25589119	-	cg19035181	25580630	8489	-	-	T	C	0.0756303	0	C	0.133663	0	1	57.027	4.14e-13	931	0.000302329	-0.936357	-7.97976	0.117342	9.1e-14	-0.636608	-2.03471	0.312875	0.0479337	-0.957271	-7.27234	0.131632	1.48e-11	0.254678	0.835443	0.304842	0.404418
rs11548877	12	133297675	PGAM5	cg04383703	133308700	11025	ANKLE2	Body	T	C	0.0546218	0	C	0.166667	0.019802	1	57.0235	4.14e-13	1006	0.000327247	1.07901	8.25785	0.130664	1.59e-14	1.06579	4.16674	0.255786	0.000142144	1.02349	6.29776	0.162517	2.79e-09	0.210222	0.785994	0.26746	0.432757
rs11101669:135067380:C:T	10	135067380	-	cg03438894	135067293	87	-	-	C	T	0.073913	0.0336134	T	0.197917	0.049505	1	57.0251	4.14e-13	1240	0.000403056	-0.910006	-7.70294	0.118138	5.03e-13	-1.0472	-3.9242	0.266857	0.000301879	-0.869147	-6.4518	0.134714	1.25e-09	-0.0276463	-0.100394	0.275378	0.920127
rs7015233:144381511:G:A	8	144381511	ZNF696	cg11388673	144371779	9732	-	-	G	A	0.292373	0.00840336	A	0.515306	0.029703	1	57.0252	4.14e-13	1519	0.00049372	0.579871	7.51295	0.0771828	1.59e-12	0.664873	3.94458	0.168554	0.000283554	0.550792	6.43937	0.0855351	1.34e-09	0.0185373	0.104039	0.178177	0.917238
rs6509001:42350054:G:A	19	42350054	DMRTC2|LYPD4	cg20858443	42347838	2216	LYPD4|DMRTC2	5'UTR|TSS1500|1stExon|TSS200	A	G	0.508547	0.0168067	G	0.186869	0.019802	1	57.0188	4.15e-13	712	0.000232154	0.641685	8.03307	0.0798804	6.53e-14	0.354494	1.72458	0.205554	0.0916223	0.662156	7.35151	0.0900708	9.54e-12	-0.237745	-1.20679	0.197006	0.228871
22:42176910:CGG:TGG	22	-	-	cg12553365	42176910	-	MEI1	Body	CGG	TGG	0.0168067	0	TGG	0.237374	0.019802	0	57.0167	4.16e-13	1060	0.000345991	1.09084	7.73253	0.141072	4.19e-13	0.843217	2.72439	0.309506	0.00920631	1.15565	7.04233	0.1641	5.29e-11	-0.0268387	-0.0997969	0.268933	0.920601
rs336326:143006535:T:A	4	143006535	INPP4B	cg11664048	143010173	3638	INPP4B	Body	A	T	0.277311	0	T	0.576531	0.029703	1	57.0165	4.16e-13	1343	0.000438408	0.632614	7.48008	0.0845731	1.94e-12	0.545915	2.63421	0.207241	0.0115971	0.684409	7.07654	0.0967152	4.38e-11	-0.120324	-0.713567	0.168623	0.476287
12:29200114:T:A	12	-	-	cg00296804	29219319	-	-	-	A	T	0.344538	0	T	0.445545	0	1	57.0165	4.16e-13	1518	0.000495544	-0.40462	-7.16791	0.0564488	1.24e-11	-0.490098	-4.15395	0.117984	0.000147963	-0.409566	-6.30565	0.0649522	2.68e-09	0.0936112	0.692609	0.135157	0.48932
rs56063566:158288138:T:C	7	158288138	PTPRN2	cg15187151	158325560	37422	MIR595|PTPRN2	TSS200|Body	T	C	0.452586	0.0252101	C	0.452128	0.0693069	1	57.0163	4.16e-13	1548	0.000505383	0.608055	7.65275	0.0794558	6.83e-13	0.44474	2.03863	0.218157	0.0475241	0.622272	7.27051	0.0855885	1.5e-11	-0.207301	-1.08266	0.191474	0.2802
rs11190478:102102132:G:C	10	102102132	-	cg13695515	102106187	4055	SCD	TSS1500	G	C	0.373913	0.0336134	C	0.626316	0.0594059	1	57.0091	4.17e-13	1174	0.00038466	0.632112	6.91508	0.0914106	5.42e-11	0.805667	5.12151	0.15731	6.45e-06	0.615251	5.54791	0.110898	1.17e-07	0.128351	0.65922	0.194702	0.510477
rs768452:58655655:T:G	20	58655655	-	cg07569701	58662943	7288	-	-	T	G	0.357759	0.0252101	G	0.112903	0.0792079	1	57.0066	4.18e-13	1188	0.000389745	-0.785181	-7.33906	0.106987	4.52e-12	-0.817847	-3.02358	0.27049	0.00415712	-0.815234	-6.91842	0.117835	1.04e-10	-0.260019	-1.08046	0.240655	0.281177
5:179246335:C:A	5	-	-	cg11444310	179177356	-	MAML1	Body	C	A	0	0.00840336	A	0.123596	0.118812	0	57.0037	4.19e-13	1353	0.000444509	1.30136	7.64328	0.170261	7.24e-13	1.42756	4.06034	0.351586	0.000198204	1.25904	6.36533	0.197796	1.97e-09	0.0355892	0.0914332	0.389238	0.927236
rs320880	19	37726433	ZNF383	cg07690281	37726558	125	ZNF383	ExonBnd|Body	G	A	0.134454	0	A	0.222772	0	1	57.0013	4.19e-13	888	0.000292094	0.818331	7.76921	0.10533	3.35e-13	0.748955	2.83422	0.264255	0.00691115	0.837722	6.99775	0.119713	6.75e-11	0.00677044	0.02494	0.271469	0.980126
rs75800861:69771424:T:A	4	69771424	-	cg07265024	69770199	1225	-	-	T	A	0.147059	0	A	0.128866	0.039604	1	57.0002	4.19e-13	1056	0.000347549	0.893086	7.28499	0.122593	6.24e-12	0.536813	1.8548	0.289419	0.0703335	1.01127	7.31846	0.13818	1.15e-11	-0.628245	-2.1773	0.288543	0.0305729
rs59118659:214879170:C:T	1	214879170	-	cg10236596	214881338	2168	-	-	C	T	0.0726496	0.0168067	T	0.298969	0.039604	1	57.0033	4.19e-13	1394	0.000458079	-0.363602	-7.22936	0.0502952	8.67e-12	-0.461736	-3.45979	0.133458	0.00121298	-0.37254	-6.71067	0.0555145	3.18e-10	-0.0279543	-0.230143	0.121465	0.818204
rs4802780:51815525:C:G	19	51815525	IGLON5	cg08838211	51813601	1924	IGLON5	TSS1500	G	C	0.531818	0.0756303	C	0.428571	0.0990099	1	57.003	4.19e-13	1852	0.000608662	-0.543452	-7.41005	0.0733399	2.96e-12	-0.494887	-2.83795	0.174382	0.00684333	-0.574539	-6.99636	0.0821198	6.8e-11	0.0875635	0.482452	0.181497	0.629988
rs12767674:101824290:A:G	10	101824290	CPN1	cg23247504	101824920	630	CPN1	Body	A	G	0.383929	0.0588235	G	0.126263	0.019802	1	56.9974	4.2e-13	1194	0.000393513	0.68273	7.36934	0.0926446	3.78e-12	0.556768	2.23431	0.24919	0.0305912	0.736475	7.21147	0.102126	2.08e-11	-0.229529	-1.06083	0.216368	0.289988
rs9400376:110677785:G:A	6	110677785	METTL24	cg06011067	110677913	128	C6orf186	Body	G	A	0.365217	0.0336134	A	0.359375	0.049505	1	56.9948	4.2e-13	1232	0.000406564	0.615849	7.57598	0.0812897	1.09e-12	0.552813	3.66714	0.150748	0.000657853	0.644421	6.59901	0.0976542	5.77e-10	-0.147221	-0.786452	0.187196	0.432489
rs12165361:19983303:C:T	22	19983303	ARVCF	cg19930203	19956281	27022	COMT	3'UTR	C	T	0.199115	0.0504202	T	0.319588	0.039604	1	56.9994	4.2e-13	1300	0.000428029	0.720092	7.53236	0.0955997	1.42e-12	0.760367	3.52229	0.215873	0.00101037	0.723999	6.67779	0.108419	3.8e-10	0.199207	0.899713	0.221412	0.369303
rs10686390:38995397:A:ATC	17	38995398	-	cg18695035	39010548	15150	-	-	ATC	A	0.444915	0.00840336	A	0.331683	0	1	56.9987	4.2e-13	1313	0.000432452	0.618625	7.51812	0.0822845	1.55e-12	0.794934	4.7381	0.167775	2.28e-05	0.544373	5.87785	0.0926145	2.34e-08	0.333303	1.614	0.206508	0.10803
rs28483373:661955:G:A	4	661955	PDE6B	cg16735290	648651	13304	PDE6B	Body	G	A	0.0877193	0.0420168	A	0.28125	0.049505	1	56.999	4.2e-13	1321	0.00043502	-0.890943	-7.60399	0.117168	9.19e-13	-1.1316	-5.01268	0.225747	9.25e-06	-0.796585	-5.64553	0.1411	7.33e-08	-0.446944	-1.79987	0.24832	0.073316
rs111804562:116106854:G:C	9	116106854	-	cg14019746	116104416	2438	-	-	G	C	0.334783	0.0336134	C	0.245	0.00990099	1	56.9991	4.2e-13	1457	0.000479795	0.59594	7.19804	0.082792	1.04e-11	0.495785	2.90182	0.170853	0.00577556	0.685296	6.96983	0.0983233	7.86e-11	-0.260003	-1.45487	0.178711	0.147197
rs111550232:246278001:C:T	1	246278001	SMYD3	cg03468882	246280475	2474	SMYD3	Body	C	T	0.0508475	0.00840336	T	0.257576	0.019802	1	56.9958	4.2e-13	1889	0.000623052	0.671198	6.95028	0.0965714	4.42e-11	0.526827	2.51841	0.209191	0.0154998	0.766207	7.11712	0.107657	3.51e-11	-0.236499	-1.15043	0.205575	0.251276
rs7333400:51732944:C:T	13	51732944	LINC00371	cg25352502	51732846	98	LINC00371	Body	T	C	0.123932	0.0168067	C	0.0148515	0	0	56.9969	4.2e-13	1235	0.000407132	1.05544	7.94787	0.132795	1.11e-13	0.831817	3.61629	0.230019	0.000765444	1.1322	6.62716	0.170842	4.97e-10	-0.128245	-0.476858	0.268938	0.633959
rs78196394:66623500:C:CCT	11	66623501	PC|LRFN4	cg23330615	66623394	107	LRFN4|PC	TSS1500|Body	C	CCT	0.334783	0.0336134	CCT	0.58	0.00990099	1	56.9906	4.21e-13	461	0.000152454	-0.350376	-7.61514	0.0460105	8.59e-13	-0.287831	-3.0412	0.0946438	0.00396161	-0.366986	-6.90953	0.053113	1.09e-10	0.0128238	0.135124	0.0949038	0.892643
rs55909585:57268595:A:AT	15	57268597	TCF12	cg16458838	57250375	18222	TCF12	Body	A	AT	0.220339	0.00840336	AT	0.123762	0	1	56.9942	4.21e-13	1031	0.000340344	0.71347	7.64663	0.0933052	7.09e-13	0.956673	4.83136	0.198013	1.68e-05	0.640051	5.80104	0.110334	3.43e-08	0.300852	1.37477	0.218838	0.170667
rs117237696:786452:A:G	11	786452	CEND1	cg17739936	789930	3478	CEND1	5'UTR	A	G	0.101695	0.00840336	G	0.029703	0	0	56.9876	4.22e-13	1063	0.000352065	-1.15559	-6.98876	0.165349	3.54e-11	-1.84072	-5.3189	0.346071	3.34e-06	-1.01938	-5.35695	0.190291	2.9e-07	-1.01499	-2.46425	0.411886	0.0145334
rs2908775:53407736:A:T	16	53407736	-	cg19691036	53407340	396	LOC102723373	TSS200	T	A	0.297414	0.0252101	A	0.46	0.00990099	1	56.9895	4.22e-13	1022	0.000338164	0.682443	7.49025	0.0911109	1.83e-12	0.639927	3.17604	0.201486	0.00272778	0.730789	6.84852	0.106708	1.52e-10	0.000146319	0.000715042	0.20463	0.99943
rs4713960	6	36308639	-	cg18520925	36305155	3484	C6orf222	TSS1500	A	G	0.210084	0	G	0.485149	0	1	56.9896	4.22e-13	1139	0.000376857	-0.625851	-7.31385	0.0855707	5.25e-12	-0.799109	-5.13994	0.15547	6.07e-06	-0.582539	-5.52907	0.105359	1.28e-07	-0.152117	-0.858575	0.177173	0.391554
rs7933746:68867722:A:G	11	68867722	-	cg02660097	68866761	961	-	-	A	G	0.216102	0.00840336	G	0.290816	0.029703	1	56.9895	4.22e-13	1332	0.000440722	-0.74624	-7.73783	0.0964404	4.06e-13	-0.569275	-2.36472	0.240737	0.0225198	-0.771617	-7.16922	0.107629	2.63e-11	0.291109	1.24763	0.233329	0.213555
rs369160:159638579:T:C	6	159638579	FNDC1	cg05730027	159654415	15836	FNDC1	Body	T	C	0.194915	0.00840336	C	0.378947	0.0594059	1	56.9868	4.22e-13	1680	0.000556633	-0.69443	-7.42544	0.0935204	2.7e-12	-0.898093	-4.75805	0.188752	2.13e-05	-0.637971	-5.8607	0.108856	2.55e-08	-0.242504	-1.1548	0.209996	0.249483
rs568943:45873914:C:A	2	45873914	-	cg05208381	45870771	3143	-	-	C	A	0.637931	0.0252101	A	0.395604	0.0990099	1	56.9873	4.22e-13	1824	0.000604182	0.64582	7.68673	0.0840175	5.55e-13	0.601673	3.47457	0.173165	0.00116182	0.658643	6.70184	0.098278	3.34e-10	0.00463582	0.0248749	0.186365	0.980178
rs75051131:3078953:G:A	1	3078953	PRDM16	cg24679453	3079069	116	PRDM16	Body	G	A	0	0	A	0.12234	0.0693069	0	56.9867	4.22e-13	1038	0.000343935	1.33791	7.73319	0.173009	4.18e-13	1.03293	2.35703	0.438233	0.0229365	1.37181	7.17155	0.191285	2.6e-11	-0.280163	-0.639625	0.438011	0.523114
rs73907093:46056006:C:T	21	46056006	KRTAP10-10|TSPEAR	cg27065627	46056494	488	KRTAP10-10|TSPEAR	TSS1500|Body|5'UTR	C	T	0	0	T	0.125	0.049505	0	56.9866	4.22e-13	1616	0.000535473	-1.13271	-7.75652	0.146033	3.62e-13	-1.08334	-3.71013	0.291995	0.00057838	-1.13982	-6.57431	0.173374	6.58e-10	0.42012	1.35532	0.309978	0.176771
rs4979331:116797870:T:G	9	116797870	ZNF618	cg06722996	116752822	45048	ZNF618	Body	T	G	0.345794	0.10084	G	0.12	0.00990099	0	56.9837	4.23e-13	1552	0.00051501	0.815456	7.62225	0.106984	8.22e-13	0.755323	3.58661	0.210595	0.000835867	0.835101	6.64229	0.125725	4.59e-10	-0.0748874	-0.329419	0.227332	0.742168
rs12938663:72278798:G:A	17	72278798	DNAI2	cg17562433	72270155	8643	DNAI2	TSS1500	G	A	0.195455	0.0756303	A	0.046875	0.049505	0	56.9846	4.23e-13	1307	0.000433531	0.639088	7.07794	0.090293	2.11e-11	0.970496	4.90033	0.198047	1.34e-05	0.576871	5.74206	0.100464	4.58e-08	0.234124	1.16086	0.20168	0.247015
rs17301362:97941088:G:A	13	97941088	MBNL2	cg04536658	97947682	6594	MBNL2	Body	G	A	0.0882353	0	A	0.0990099	0	1	56.9833	4.23e-13	1130	0.000375052	-0.818775	-7.11838	0.115023	1.66e-11	-1.15236	-5.15128	0.223703	5.84e-06	-0.738506	-5.51794	0.133837	1.35e-07	-0.282416	-1.04179	0.271088	0.298708
rs235529:3597171:A:G	20	3597171	ATRN	cg26467422	3651302	54131	ADAM33	Body	G	A	0.260504	0	A	0.292929	0.019802	1	56.9821	4.23e-13	1553	0.000515759	-0.746253	-8.11135	0.0920011	4e-14	-0.659816	-3.10007	0.212839	0.00336936	-0.731533	-6.88271	0.106286	1.26e-10	-0.0550698	-0.245485	0.22433	0.80632
rs1198825	2	238764337	-	cg15571646	238767351	3014	RAMP1	TSS1500	T	G	0.245614	0.0420168	G	0.168367	0.029703	1	56.9847	4.23e-13	1643	0.000544928	0.450932	7.73511	0.0582969	4.13e-13	0.550584	4.59094	0.119928	3.67e-05	0.394494	5.99233	0.0658331	1.32e-08	0.172264	1.32412	0.130097	0.186904
rs3131789:31020821:A:G	6	31020821	HCG22	cg23878318	31023770	2949	HCG22	Body	G	A	0.415254	0.00840336	A	0.313131	0.019802	1	56.9811	4.23e-13	4875	0.000740456	-0.635885	-7.643	0.0831984	7.25e-13	-0.714935	-4.04338	0.176816	0.000208927	-0.597014	-6.37434	0.0936591	1.88e-09	-0.0240009	-0.126648	0.189508	0.89934
rs2054751:89128221:A:G	2	89128221	-	cg05307452	89128093	128	-	-	G	A	0.431818	0.0756303	A	0.270833	0.049505	1	56.9758	4.24e-13	523	0.000174243	0.657381	7.6956	0.085423	5.26e-13	0.744554	4.08579	0.18223	0.000183104	0.638511	6.34682	0.100603	2.17e-09	0.065388	0.309023	0.211596	0.757611
rs10213894:136783627:T:C	5	136783627	SPOCK1	cg27321563	136797343	13716	SPOCK1	Body	T	C	0.285714	0	C	0.331683	0	1	56.9791	4.24e-13	1159	0.000385485	0.634237	7.1623	0.0885522	1.29e-11	0.248697	1.17564	0.211542	0.246061	0.738997	7.45634	0.0991099	5.3e-12	-0.424095	-2.05568	0.206304	0.0410506
rs11639998	16	4527109	HMOX2	cg08873616	4526240	869	HMOX2|NMRAL1	TSS200|5'UTR|TSS1500	C	T	0.252101	0	T	0.204082	0.029703	1	56.9765	4.24e-13	1485	0.000494571	0.759467	7.31888	0.103768	5.1e-12	1.03109	4.71912	0.218492	2.42e-05	0.705552	5.89121	0.119764	2.19e-08	0.422513	1.71875	0.245826	0.0871334
rs4523506:25893221:G:T	1	25893221	LDLRAP1	cg08820956	25893744	523	LDLRAP1	3'UTR	T	G	0.558252	0.134454	G	0.377551	0.029703	0	56.9728	4.25e-13	884	0.000294952	0.508441	7.52308	0.0675841	1.5e-12	0.661893	4.94052	0.133972	1.17e-05	0.452304	5.7065	0.0792613	5.45e-08	0.34707	2.31383	0.149998	0.0216444
rs10583428:27490281:CTGTG:C	1	-	-	cg07359379	27445362	-	SLC9A1	Body	CTGTG	C	0.306034	0.0252101	C	0.326531	0.029703	1	56.972	4.25e-13	600	0.000200271	-0.659759	-7.23153	0.0912337	8.56e-12	-0.436898	-1.88058	0.232321	0.0666584	-0.734848	-7.30995	0.100527	1.2e-11	0.209864	0.913392	0.229763	0.362084
rs1971546	16	68280893	PLA2G15	cg22610481	68280921	28	PLA2G15	Body	T	C	0.134454	0	C	0.287129	0	1	56.9718	4.25e-13	828	0.00027641	0.758619	7.99012	0.0949446	8.53e-14	0.722014	2.65623	0.271819	0.0109657	0.74626	7.06514	0.105626	4.66e-11	0.00186235	0.00819657	0.22721	0.993468
rs1568569	8	22249943	SLC39A14	cg02479022	22250005	62	SLC39A14	5'UTR	G	T	0.529412	0	T	0.237624	0	1	56.9716	4.25e-13	958	0.000319838	-0.696336	-7.74575	0.089899	3.87e-13	-0.591163	-2.48904	0.237507	0.0166638	-0.707543	-7.12575	0.0992939	3.34e-11	0.0100832	0.0505466	0.199483	0.959735
rs4970777	1	110283785	GSTM3	cg25027501	110283223	562	GSTM3	Body|5'UTR	T	C	0.390756	0	C	0.183168	0	1	56.9731	4.25e-13	1003	0.000334613	-0.692995	-7.56816	0.0915673	1.14e-12	-0.634518	-2.99728	0.211698	0.00446568	-0.720238	-6.92743	0.103969	9.9e-11	0.0198003	0.093793	0.211106	0.925363
rs7399901:53193214:G:C	13	53193214	HNRNPA1L2	cg23768529	53183219	9995	-	-	G	C	0.436975	0	C	0.315	0.00990099	1	56.975	4.25e-13	1050	0.000349947	-0.683002	-7.88588	0.0866107	1.63e-13	-0.729832	-3.55394	0.205359	0.000920537	-0.67333	-6.65917	0.101113	4.19e-10	0.146061	0.740896	0.197141	0.459584
GA000641	1	-	-	cg07883627	40204393	-	PPIE	TSS200	C	T	0.392241	0.0252101	T	0.203125	0.049505	1	56.975	4.25e-13	1318	0.000439273	-0.751765	-7.66562	0.0980698	6.31e-13	-0.781239	-3.96316	0.197125	0.000267781	-0.737424	-6.42404	0.114791	1.45e-09	-0.0733757	-0.340227	0.215667	0.734025
rs10521324:55479687:T:C	16	55479687	-	cg05131620	55478717	970	-	-	T	C	0.336134	0	C	0.153465	0	1	56.9727	4.25e-13	1674	0.000558558	-0.700425	-7.65044	0.0915536	6.93e-13	-0.747427	-3.60317	0.207436	0.000795835	-0.696843	-6.63249	0.105065	4.83e-10	-0.0124477	-0.0581424	0.214089	0.953691
rs56152433:71005039:T:A	17	71005039	SLC39A11	cg13011184	71026936	21897	SLC39A11	Body	T	A	0.00420168	0	A	0.228916	0.178218	0	56.969	4.26e-13	1472	0.000492074	0.898853	7.93319	0.113303	1.22e-13	0.799056	2.78344	0.287075	0.00789694	0.904133	7.0158	0.128871	6.11e-11	-0.126467	-0.572255	0.220997	0.567761
rs2268615:75418417:C:A	14	75418417	PGF	cg19805668	75418675	258	PGF	Body	C	A	0.424107	0.0588235	A	0.244792	0.049505	1	56.9666	4.26e-13	789	0.000264072	-0.594351	-7.17627	0.0828218	1.19e-11	-0.70089	-3.80907	0.184006	0.000429028	-0.618863	-6.51595	0.0949767	8.95e-10	-0.0733102	-0.379406	0.193224	0.70477
rs11084573:31652009:C:T	19	31652009	-	cg23018111	31640401	11608	DKFZp566F0947	TSS1500	C	T	0.262712	0.00840336	T	0.445652	0.0891089	1	56.9703	4.26e-13	1011	0.000337743	-0.622176	-7.3313	0.0848657	4.74e-12	-0.86212	-5.14726	0.167491	5.92e-06	-0.54619	-5.52051	0.0989382	1.34e-07	-0.310336	-1.54667	0.200648	0.123449
rs12937320:73412894:A:G	17	73412894	-	cg05931177	73333529	79365	GRB2	Body	G	A	0.0921053	0.0420168	A	0.4	0.0594059	1	56.9671	4.26e-13	1123	0.000375758	-0.715295	-7.27225	0.0983595	6.73e-12	-0.931516	-4.46037	0.208843	5.6e-05	-0.682822	-6.0887	0.112146	8.14e-09	-0.194613	-0.971942	0.200231	0.332198
rs1015717:50166998:G:T	10	50166998	WDFY4	cg18603473	50143375	23623	WDFY4	Body	G	T	0.516807	0	T	0.257426	0	1	56.9681	4.26e-13	1609	0.000538111	0.4832	7.63777	0.0632645	7.48e-13	0.632882	4.66333	0.135715	2.91e-05	0.437198	5.93477	0.0736672	1.77e-08	0.253246	1.85981	0.136168	0.0643112
rs12887489:23026213:G:C	14	23026213	-	cg01993760	23025352	861	-	-	C	G	0.337838	0.0672269	G	0.428571	0.0990099	1	56.9667	4.26e-13	1915	0.000640914	0.535641	7.1151	0.0752823	1.7e-11	0.233961	1.04507	0.223871	0.301699	0.594095	7.47492	0.0794784	4.77e-12	-0.272465	-1.29275	0.210763	0.197517
rs7178738:101105513:G:A	15	101105513	-	cg21819984	101084507	21006	LASS3	5'UTR	G	A	0.114407	0.00840336	A	0.277778	0.019802	1	56.9678	4.26e-13	1935	0.000647233	0.846392	7.55106	0.112089	1.27e-12	0.930671	3.77625	0.246453	0.000473879	0.841662	6.53511	0.128791	8.09e-10	0.0956636	0.376675	0.253969	0.706796
rs10264813:32341282:A:G	7	32341282	-	cg20784899	32341352	70	-	-	A	G	0.00420168	0	G	0.2	0.00990099	0	56.9636	4.27e-13	1841	0.000617085	0.781565	7.26791	0.107537	6.9e-12	0.542944	2.7506	0.197391	0.00860214	0.934073	7.02836	0.132901	5.71e-11	-0.254928	-1.24399	0.204928	0.21489
rs74596059:39169984:G:A	22	39169984	SUN2	cg21519949	39171810	1826	-	-	G	A	0	0	A	0.163043	0.0891089	0	56.9622	4.27e-13	854	0.000286452	0.942993	7.39297	0.127553	3.28e-12	0.957762	4.22393	0.226747	0.000118738	0.990254	6.25465	0.158323	3.49e-09	-0.142221	-0.591047	0.240626	0.555125
rs8097456:13924043:G:C	18	13924043	-	cg08211506	13925381	1338	-	-	C	G	0.171429	0.117647	G	0.161458	0.049505	0	56.9576	4.28e-13	1189	0.000399735	-0.809221	-7.72299	0.104781	4.45e-13	-1.00761	-3.44408	0.292564	0.00126973	-0.762682	-6.71535	0.113573	3.11e-10	-0.21776	-0.754979	0.288432	0.451107
rs11785319:28635303:G:C	8	28635303	INTS9	cg08063191	28634478	825	INTS9	Body	G	C	0.142857	0.0588235	C	0.176768	0.019802	1	56.9575	4.28e-13	778	0.000261572	0.764726	7.5314	0.101538	1.43e-12	0.999214	5.4572	0.1831	2.1e-06	0.647691	5.21311	0.124243	5.66e-07	0.447146	2.04912	0.218214	0.0416941
rs2551940:208493575:T:C	2	208493575	-	cg21390179	208440042	53533	CREB1	Body	C	T	0.153846	0.0168067	T	0.181818	0.019802	1	56.9602	4.28e-13	1060	0.000355904	0.635041	7.59071	0.0836603	9.96e-13	0.973028	4.71519	0.20636	2.45e-05	0.535711	5.89298	0.0909065	2.17e-08	0.501841	2.24642	0.223396	0.0257181
rs2466475:42856143:A:C	10	42856143	LOC441666	cg16482344	42970987	114844	LOC84856	Body	A	C	0.411017	0.00840336	C	0.505263	0.0594059	1	56.9582	4.28e-13	1073	0.000360628	0.617628	7.82102	0.0789703	2.43e-13	0.68806	4.19744	0.163924	0.000129072	0.586272	6.27214	0.0934723	3.19e-09	0.124904	0.696014	0.179456	0.48719
rs10888841:54687065:T:C	1	54687065	-	cg27321031	54692047	4982	SSBP3	3'UTR	T	C	0.128205	0.0168067	C	0.190217	0.0891089	1	56.9595	4.28e-13	1199	0.000402725	0.903776	7.72764	0.116954	4.32e-13	1.01337	3.37781	0.300008	0.0015381	0.874537	6.74906	0.129579	2.59e-10	-0.0942912	-0.298327	0.316067	0.765749
rs9512286:19836630:C:G	13	19836630	ANKRD26P3	cg15509177	19919208	82578	LOC100101938	TSS200	C	G	0.547009	0.0168067	G	0.30102	0.029703	1	56.9602	4.28e-13	1457	0.000489206	-0.600762	-7.61805	0.0788603	8.44e-13	-0.32384	-1.92489	0.168238	0.0607235	-0.667336	-7.2976	0.0914459	1.29e-11	0.39114	2.39302	0.16345	0.0175906
rs2744688:14138493:G:A	1	14138493	PRDM2	cg04742705	14137932	561	PRDM2	Body	A	G	0.117647	0	G	0.05	0.00990099	1	56.9594	4.28e-13	1656	0.000556249	0.932267	7.49924	0.124315	1.73e-12	1.13736	4.0105	0.283596	0.000231353	0.894016	6.39338	0.139835	1.7e-09	0.385626	1.13309	0.340332	0.258469
rs13029619:71018092:G:A	2	71018092	FIGLA	cg25222010	71017961	131	FIGLA	TSS200	G	A	0.225664	0.0504202	A	0.065	0.00990099	1	56.9608	4.28e-13	1794	0.000602175	-0.81592	-7.80302	0.104565	2.72e-13	-0.757912	-2.19789	0.344836	0.0332639	-0.809378	-7.22012	0.1121	1.98e-11	0.0218707	0.071991	0.303798	0.942678
rs6009988:50985875:T:C	22	50985875	KLHDC7B	cg07600533	50986031	156	KLHDC7B	TSS1500	T	C	0.195455	0.0756303	C	0.305556	0.108911	0	56.9552	4.29e-13	1104	0.00037161	-0.789285	-7.70573	0.102428	4.94e-13	-0.825727	-4.21088	0.196094	0.000123723	-0.758126	-6.26288	0.121051	3.34e-09	-0.0428769	-0.19392	0.221106	0.846426
rs13327184:27770487:A:G	3	27770487	-	cg19815340	27770391	96	-	-	A	G	0.00420168	0	G	0.134409	0.0792079	0	56.9569	4.29e-13	1410	0.000474205	-1.30661	-7.8659	0.166111	1.85e-13	-0.566069	-1.81816	0.311342	0.0758512	-1.48291	-7.3247	0.202453	1.11e-11	0.44668	1.3318	0.335395	0.184369
rs7185951:48259103:G:A	16	48259103	ABCC11	cg03016859	48239712	19391	ABCC11	Body	G	A	0.105042	0	A	0.225	0.00990099	1	56.9548	4.29e-13	643	0.000216479	0.840809	7.73141	0.108752	4.22e-13	0.973395	3.94615	0.246669	0.000282181	0.79721	6.43294	0.123926	1.38e-09	-0.00944676	-0.0345349	0.273543	0.972483
rs4385399:84279023:G:A	7	84279023	-	cg23471905	84243859	35164	-	-	A	G	0.55042	0	G	0.373737	0.019802	1	56.9544	4.29e-13	915	0.000308118	0.689312	7.85447	0.0877605	1.98e-13	0.711684	3.33767	0.213228	0.00172612	0.689588	6.76863	0.10188	2.33e-10	0.0655832	0.328476	0.199659	0.742879
rs28549386:151090031:T:C	4	151090031	DCLK2	cg18426033	151095398	5367	DCLK2	Body	T	C	0.208696	0.0336134	C	0.454545	0.019802	1	56.9536	4.29e-13	1138	0.00038336	0.549781	7.28946	0.0754214	6.07e-12	0.403271	2.32129	0.173727	0.024966	0.618636	7.18089	0.0861503	2.47e-11	-0.290019	-1.64797	0.175985	0.100854
rs2859410	22	26245987	MYO18B	cg01296918	26245976	11	MYO18B	Body	C	T	0.200855	0.0168067	T	0.193878	0.029703	1	56.954	4.29e-13	1431	0.000481967	0.812196	7.62155	0.106566	8.26e-13	0.843486	3.6492	0.231143	0.000694037	0.816744	6.60586	0.123639	5.56e-10	0.135811	0.531407	0.255568	0.595698
rs9590036:95234187:C:T	13	95234187	TGDS	cg11945895	95253670	19483	GPR180	TSS1500	C	T	0.230769	0.0168067	T	0.148515	0	1	56.9564	4.29e-13	1688	0.000567852	-0.639372	-7.51774	0.0850485	1.55e-12	-0.538164	-2.88582	0.186486	0.00602743	-0.679069	-6.97341	0.0973798	7.7e-11	0.124845	0.628693	0.198578	0.530233
rs3769724:99105981:C:T	2	99105981	INPP4A	cg23432480	99125292	19311	INPP4A	5'UTR	C	T	0.302521	0	T	0.145	0.00990099	1	56.9497	4.3e-13	665	0.000224461	-0.714777	-7.43208	0.0961745	2.59e-12	-0.819145	-3.90538	0.209748	0.000319829	-0.694136	-6.45738	0.107495	1.22e-09	-0.163696	-0.709044	0.230869	0.479084
rs3138159	1	6520024	ESPN|TNFRSF25	cg12406391	6520194	170	ESPN	Body	C	A	0.0526316	0.0420168	A	0.0625	0.049505	1	56.9505	4.3e-13	1168	0.000394084	1.33131	7.91289	0.168245	1.38e-13	1.03854	4.70485	0.220739	2.54e-05	1.33903	5.90041	0.226939	2.1e-08	0.0578677	0.158223	0.365735	0.874433
rs2720453:104041293:T:C	4	104041293	CENPE	cg09951898	104022073	19220	BDH2	TSS1500	T	C	0.155462	0	C	0.0891089	0	1	56.9475	4.31e-13	806	0.000272347	-0.646868	-7.35969	0.0878934	4e-12	-0.641894	-4.05803	0.158179	0.00019963	-0.658451	-6.36238	0.103491	2e-09	-0.0448646	-0.208366	0.215317	0.835145
rs2046227	3	100377943	GPR128	cg16595241	100354385	23558	ADGRG7	1stExon|5'UTR|Body	A	G	0.630252	0	G	0.235	0.00990099	1	56.9474	4.31e-13	1305	0.000440982	-0.680282	-7.37059	0.0922969	3.75e-12	-0.85148	-5.38665	0.158072	2.66e-06	-0.584448	-5.28502	0.110586	4.06e-07	-0.389963	-2.20729	0.176671	0.0283766
rs7589592	2	2712943	-	cg27014783	2712909	34	-	-	T	C	0.454545	0.0756303	C	0.396907	0.039604	1	56.9458	4.31e-13	1928	0.000652016	-0.658909	-7.29979	0.0902642	5.71e-12	-0.704279	-3.84179	0.18332	0.000388403	-0.6884	-6.49511	0.105987	9.98e-10	0.0324392	0.155167	0.20906	0.876839
rs11732790:174657481:G:A	4	174657481	-	cg26219279	174667707	10226	-	-	G	A	0.0889831	0.00840336	A	0.0445545	0	0	56.9432	4.31e-13	1331	0.000450718	-1.29214	-8.17652	0.15803	2.65e-14	-1.12145	-2.6229	0.42756	0.011934	-1.25539	-7.07556	0.177426	4.41e-11	0.00908483	0.0234055	0.388149	0.981349
rs11451406:114086949:C:CG	13	114086950	ADPRHL1	cg03049340	114085732	1218	ADPRHL1	Body	C	CG	0.438095	0.117647	CG	0.385417	0.049505	0	56.9411	4.32e-13	1030	0.000349148	-0.680638	-7.64971	0.0889757	6.96e-13	-0.680095	-3.99246	0.170345	0.000244631	-0.682326	-6.40323	0.10656	1.61e-09	-0.106094	-0.525455	0.201908	0.599821
rs1984401:49968274:G:A	22	49968274	BC033837	cg17476320	50007440	39166	-	-	G	A	0.121849	0	A	0.0148515	0	0	56.9428	4.32e-13	2148	0.000727505	0.992089	7.89284	0.125695	1.56e-13	0.818596	3.42095	0.239289	0.00135789	1.05242	6.72607	0.156468	2.93e-10	-0.146006	-0.553012	0.26402	0.580843
rs12487646:133910492:A:G	3	133910492	RYK	cg04124966	133880809	29683	RYK	Body	A	G	0.0423729	0.00840336	G	0.128713	0	0	56.9413	4.32e-13	1321	0.00044776	1.15822	7.33862	0.157825	4.53e-12	1.01396	3.04319	0.333188	0.00394007	1.25507	6.90509	0.18176	1.12e-10	-0.610491	-1.75489	0.34788	0.0807361
rs1020336:211661016:C:T	1	211661016	RD3	cg09810089	211652688	8328	RD3	Body	C	T	0.265217	0.0336134	T	0.168367	0.029703	1	56.9377	4.33e-13	1225	0.000415969	-0.764095	-7.25819	0.105273	7.31e-12	-1.08281	-5.399	0.200557	2.56e-06	-0.641732	-5.27147	0.121737	4.32e-07	-0.608262	-2.56751	0.236908	0.0109382
rs12493550	3	183752773	HTR3D	cg20119060	183752671	102	HTR3D	5'UTR|Body	G	A	0.0714286	0	A	0.055	0.00990099	1	56.9342	4.33e-13	1245	0.000423504	1.31767	7.23904	0.182022	8.19e-12	1.47551	2.78324	0.530143	0.00790111	1.36734	7.0134	0.194962	6.19e-11	0.208565	0.401777	0.519107	0.688256
rs13438441:71799168:G:C	7	71799168	CALN1	cg09762252	71799220	52	CALN1	5'UTR|Body	G	C	0.392241	0.0252101	C	0.156566	0.019802	1	56.9332	4.34e-13	1072	0.000364822	0.527586	7.39258	0.0713669	3.29e-12	0.644186	5.36759	0.120014	2.84e-06	0.475312	5.30304	0.0896302	3.73e-07	0.223795	1.47508	0.151717	0.141687
rs2281525:93595306:G:C	1	93595306	MTF2	cg07181328	93811564	216258	DR1	5'UTR|1stExon	C	G	0.327731	0	G	0.670103	0.039604	1	56.9283	4.35e-13	847	0.000288958	-0.614741	-6.93757	0.0886103	4.76e-11	-0.921311	-5.20466	0.177017	4.89e-06	-0.556474	-5.46259	0.10187	1.76e-07	-0.293993	-1.56503	0.187851	0.119081
rs4670667:37392402:A:C	2	37392402	-	cg16795804	37384523	7879	EIF2AK2	TSS1500	A	C	0.323276	0.0252101	C	0.37234	0.0693069	1	56.9254	4.35e-13	1461	0.00049916	-0.515449	-6.96443	0.0740118	4.08e-11	-0.208513	-1.10207	0.189201	0.276423	-0.603016	-7.46397	0.0807902	5.08e-12	0.374403	2.12033	0.176578	0.0351521
rs12426178	12	48156626	RAPGEF3	cg21592133	48151790	4836	RAPGEF3	1stExon|5'UTR|Body	C	A	0.176471	0	A	0.311881	0	1	56.925	4.35e-13	1766	0.00060348	-0.580546	-7.61961	0.0761911	8.36e-13	-0.408723	-3.01169	0.135712	0.00429405	-0.625271	-6.91771	0.0903869	1.04e-10	0.168025	0.996892	0.168549	0.319964
rs41317304:51390840:C:T	14	51390840	PYGL	cg27313926	51411792	20952	PYGL	TSS1500	C	T	0.0423729	0.00840336	T	0.168367	0.029703	0	56.9266	4.35e-13	1565	0.000534361	-0.686215	-7.32622	0.0936656	4.88e-12	-0.665137	-4.36015	0.152549	7.71e-05	-0.71209	-6.15758	0.115645	5.74e-09	0.0435294	0.223467	0.194791	0.823389
rs13050350	21	15731542	-	cg25386282	15731346	196	-	-	G	A	0.319328	0	A	0.26	0.00990099	1	56.9231	4.36e-13	1599	0.00054693	0.72225	7.29611	0.0989911	5.84e-12	0.580405	2.6702	0.217364	0.0105817	0.797827	7.05643	0.113064	4.89e-11	-0.258201	-1.13229	0.228034	0.258803
rs10249788:17338147:C:T	7	17338147	AHR	cg04616961	17338080	67	AHR	TSS200	C	T	0.134454	0	T	0.363158	0.0594059	1	56.922	4.36e-13	1823	0.000623884	-0.788991	-7.35549	0.107266	4.1e-12	-0.695498	-3.35754	0.207145	0.00163049	-0.844285	-6.7564	0.124961	2.49e-10	0.15357	0.706186	0.217464	0.480855
rs111927439:36025094:C:T	19	36025094	GAPDHS	cg06710596	36024279	815	GAPDHS	TSS200	C	T	0.169492	0.00840336	T	0.065	0.00990099	1	56.9189	4.37e-13	1449	0.000496663	-0.944386	-7.36496	0.128227	3.88e-12	-1.41753	-4.66353	0.30396	2.9e-05	-0.856411	-5.93047	0.144409	1.8e-08	-0.808904	-2.54031	0.318427	0.0117981
rs114297657:19560058:T:C	11	19560058	NAV2	cg05946942	19561797	1739	NAV2	Body	T	C	0	0	C	0.121212	0.019802	0	56.9152	4.38e-13	1613	0.000553909	1.10471	7.95279	0.138908	1.08e-13	1.10323	3.04791	0.361964	0.00388948	1.08702	6.90112	0.157514	1.14e-10	-0.0196906	-0.0616241	0.319528	0.950921
rs36005832:30500000:G:A	16	30500000	ITGAL	cg06710853	30510824	10824	ITGAL	ExonBnd|Body	G	A	0.202703	0.0672269	A	0.516667	0.108911	0	56.9137	4.38e-13	465	0.000159799	0.641323	6.77686	0.0946343	1.19e-10	0.820256	5.18849	0.158091	5.16e-06	0.605235	5.47661	0.110513	1.65e-07	0.00976017	0.0499438	0.195423	0.960215
rs12123842:38187989:T:C	1	38187989	EPHA10	cg09979712	38187472	517	EPHA10	Body	T	C	0.182243	0.10084	C	0.263736	0.0990099	0	56.9134	4.38e-13	1081	0.000371557	0.65004	7.80231	0.0833138	2.73e-13	0.700131	3.75952	0.186229	0.000498451	0.623921	6.54059	0.0953921	7.86e-10	0.0186997	0.094898	0.19705	0.924486
rs73058406:655881:C:G	4	655881	PDE6B	cg17632028	646542	9339	PDE6B	TSS1500|Body	C	G	0.0840336	0	G	0.270833	0.049505	1	56.913	4.38e-13	1322	0.000454474	-0.705774	-7.25575	0.0972711	7.42e-12	-0.8419	-5.20639	0.161705	4.86e-06	-0.660892	-5.45953	0.121053	1.79e-07	-0.209179	-1.02926	0.203233	0.304542
rs783395:106987990:T:C	6	106987990	AIM1	cg20965168	107078213	90223	RTN4IP1|QRSL1	TSS1500|Body	C	T	0.0672269	0	T	0.04	0.00990099	0	56.9122	4.38e-13	1740	0.000598412	1.27191	7.49798	0.169634	1.75e-12	0.955197	2.31519	0.412579	0.0253281	1.34051	7.17998	0.186701	2.48e-11	-0.287964	-0.731089	0.393884	0.46554
rs6025418:55745073:A:G	20	55745073	BMP7	cg26240274	55745712	639	BMP7	3'UTR	A	G	0.5	0.0168067	G	0.267327	0	1	56.9137	4.38e-13	1771	0.00060863	-0.694111	-7.80156	0.0889708	2.74e-13	-0.787096	-4.17276	0.188627	0.000139483	-0.649695	-6.28504	0.103372	2.98e-09	-0.17336	-0.82534	0.210047	0.410115
rs11261017	1	18805328	KLHDC7A	cg25172338	18806046	718	KLHDC7A	TSS1500	T	C	0.512712	0.00840336	C	0.34	0.00990099	1	56.913	4.38e-13	1799	0.000618447	0.39938	7.19094	0.0555394	1.09e-11	0.130224	0.784026	0.166097	0.437225	0.436495	7.50322	0.0581743	4.07e-12	-0.266485	-1.75338	0.151983	0.0809952
rs71538103:715443:C:T	7	715443	PRKAR1B	cg14362192	710284	5159	PRKAR1B	Body	C	T	0.0892857	0.0588235	T	0.0260417	0.049505	0	56.9077	4.39e-13	877	0.000302294	-1.42286	-7.76652	0.183204	3.4e-13	-1.14594	-2.31291	0.495454	0.0254646	-1.41488	-7.1804	0.197047	2.47e-11	0.111282	0.22367	0.497527	0.823231
rs7588576:202116188:T:C	2	202116188	CASP8	cg00215011	202119221	3033	CASP8	5'UTR	T	C	0.0798319	0	C	0.20297	0	1	56.9073	4.39e-13	1070	0.0003689	-0.863714	-8.16509	0.105781	2.85e-14	-0.720641	-3.23801	0.222556	0.00229177	-0.818403	-6.81341	0.120116	1.83e-10	0.0415995	0.17113	0.243087	0.864286
rs7930890:17024699:G:A	11	17024699	PLEKHA7	cg06211017	17036490	11791	PLEKHA7	TSS1500	A	G	0.390756	0	G	0.485	0.00990099	1	56.9079	4.39e-13	1179	0.000406361	-0.418796	-7.91419	0.0529171	1.37e-13	-0.598442	-4.46327	0.134082	5.54e-05	-0.362091	-6.0817	0.0595378	8.43e-09	-0.235293	-1.76312	0.133452	0.0793344
rs4664346	2	161515983	-	cg19519442	161530859	14876	-	-	T	C	0.403361	0	C	0.534653	0	1	56.9064	4.39e-13	1305	0.000450113	-0.47559	-7.70992	0.0616855	4.82e-13	-0.309905	-2.47601	0.125163	0.0172052	-0.517908	-7.12571	0.0726815	3.34e-11	0.150556	1.12993	0.133243	0.259793
rs4912271:58090551:T:C	1	58090551	DAB1	cg07268227	58089100	1451	DAB1	5'UTR	T	C	0.55042	0	C	0.39	0.00990099	1	56.9063	4.39e-13	1379	0.000475657	0.614883	7.67878	0.0800757	5.83e-13	0.452887	2.5804	0.17551	0.0132823	0.65341	7.08857	0.0921779	4.1e-11	0.00825493	0.0472133	0.174843	0.962388
rs2229170:71164655:C:T	10	71164655	TACR2	cg23339629	71168951	4296	TACR2	Body	C	T	0.192982	0.0420168	T	0.02	0.00990099	0	56.9091	4.39e-13	2163	0.00074506	-0.877868	-7.85001	0.11183	2.04e-13	-0.780773	-2.58245	0.302338	0.0132143	-0.861666	-7.08802	0.121567	4.11e-11	0.158699	0.543319	0.292092	0.587486
rs144856129:75689338:G:GACCTTTCTCTTTCC	17	75689339	-	cg02628316	75689226	113	-	-	G	GACCTTTCTCTTTCC	0.0462185	0	GACCTTTCTCTTTCC	0.20202	0.019802	0	56.9044	4.4e-13	1600	0.000552412	-1.04192	-7.56285	0.137768	1.18e-12	-0.962479	-2.79255	0.344659	0.00771089	-1.04193	-7.00757	0.148687	6.39e-11	0.194197	0.593333	0.327298	0.553597
rs137912278:14216905:C:T	16	14216905	MKL2	cg13841462	14288783	71878	MKL2	Body	C	T	0	0	T	0.145	0.00990099	0	56.9041	4.4e-13	1149	0.000396759	0.926457	7.56825	0.122414	1.14e-12	1.08672	4.15425	0.261592	0.000147825	0.895865	6.29653	0.142279	2.81e-09	0.0967689	0.348742	0.27748	0.727632
rs1703459:74314478:G:A	6	74314478	SLC17A5	cg09416149	74364495	50017	SLC17A5	TSS1500	G	A	0.130252	0	A	0.2	0.00990099	1	56.9052	4.4e-13	1382	0.000476959	0.895466	7.69364	0.11639	5.32e-13	0.757089	3.621	0.209083	0.000754817	0.95876	6.61767	0.144879	5.23e-10	-0.273602	-1.12406	0.243406	0.262272
rs4900447	14	100402815	EML1	cg24683041	100413076	10261	-	-	G	A	0.331776	0.10084	A	0.0918367	0.029703	0	56.8985	4.41e-13	1081	0.000374331	-0.565999	-7.95105	0.0711854	1.09e-13	-0.495547	-3.08952	0.160396	0.003469	-0.574807	-6.88138	0.0835308	1.27e-10	-0.00597687	-0.0421231	0.14189	0.966441
rs116047628:45909529:G:C	22	45909529	FBLN1	cg25850828	45908486	1043	FBLN1	Body	G	C	0.0798319	0	C	0.0851064	0.0693069	1	56.8974	4.41e-13	1283	0.000444534	-0.768987	-4.95376	0.155233	1.49e-06	-0.252802	-0.876388	0.288459	0.385579	-1.36323	-7.49195	0.18196	4.34e-12	1.23429	4.0436	0.305246	7.39e-05
rs3810427	19	16046650	CYP4F11	cg18812944	16046240	410	CYP4F11	TSS1500	C	A	0.478448	0.0252101	A	0.183168	0	1	56.8988	4.41e-13	1539	0.000532852	0.642945	7.41421	0.0867179	2.89e-12	0.735623	5.17954	0.142025	5.32e-06	0.581191	5.48372	0.105985	1.59e-07	0.324475	1.81251	0.17902	0.0713361
rs6849562	4	38167985	-	cg20246491	38168102	117	-	-	T	C	0.466387	0	C	0.5	0.00990099	1	56.8967	4.42e-13	1832	0.000634956	0.65364	7.63592	0.0856006	7.57e-13	0.776072	3.93503	0.197221	0.000292001	0.621479	6.43523	0.0965745	1.37e-09	0.150866	0.696822	0.216506	0.486685
rs9259018:29842565:T:C	6	29842565	HLA-G|HLA-H	cg19600472	29892731	50166	HCG4P6	Body	C	T	0.34322	0.00840336	T	0.324742	0.039604	1	56.8965	4.42e-13	3716	0.000772456	-0.635372	-6.84749	0.0927891	7.98e-11	-0.232922	-1.11035	0.209773	0.272879	-0.762535	-7.4608	0.102206	5.17e-12	0.576382	2.58905	0.222623	0.0102971
rs114485683:7783810:T:A	4	7783810	AFAP1	cg05824214	7826257	42447	AFAP1	Body	T	A	0	0	A	0.163366	0	0	56.892	4.43e-13	2074	0.000720511	1.19391	7.11966	0.167692	1.65e-11	1.91831	5.91398	0.324369	4.51e-07	0.934463	4.68154	0.199606	6.04e-06	0.416564	1.05822	0.393645	0.29117
rs3764659:274767:A:T	19	274767	-	cg27188358	281376	6609	PPAP2C	3'UTR	T	A	0.320175	0.0420168	A	0.134021	0.039604	1	56.8913	4.43e-13	400	0.000139009	-0.764724	-7.89631	0.0968458	1.53e-13	-0.726399	-2.90302	0.250222	0.0057571	-0.754081	-6.9616	0.10832	8.22e-11	-0.0228562	-0.0925425	0.246981	0.926355
rs2935945:35584165:A:G	1	35584165	-	cg12901910	35586453	2288	-	-	A	G	0.106838	0.0168067	G	0.432292	0.049505	1	56.8916	4.43e-13	750	0.000260603	0.721405	7.41435	0.0972985	2.88e-12	0.677915	4.1548	0.163164	0.000147569	0.743103	6.29518	0.118043	2.83e-09	-0.177786	-0.902296	0.197037	0.367934
rs72710307:170266741:T:C	4	170266741	-	cg27345785	170080837	185904	SH3RF1	Body	T	C	0.073913	0.0336134	C	0.168367	0.029703	1	56.89	4.43e-13	1083	0.000376617	-0.829908	-7.79075	0.106525	2.93e-13	-0.88382	-3.48092	0.253904	0.0011405	-0.801358	-6.69128	0.119761	3.53e-10	-0.0839781	-0.352487	0.238245	0.724827
rs10500759	11	12822588	TEAD1	cg03130537	12740710	81878	TEAD1	5'UTR	G	A	0.436975	0	A	0.207921	0	1	56.89	4.43e-13	1714	0.000596057	-0.635231	-7.30942	0.0869058	5.39e-12	-0.837408	-4.72206	0.177339	2.4e-05	-0.592809	-5.88151	0.100792	2.3e-08	-0.325426	-1.71293	0.189982	0.0882007
rs1611713:29829251:A:C	6	29829251	HLA-G|HLA-H	cg17134700	29854631	25380	HLA-H	TSS1500	A	C	0.243697	0	C	0.163366	0	1	56.8885	4.43e-13	3672	0.000775548	0.810581	7.60329	0.106609	9.23e-13	0.73935	2.52506	0.292805	0.0152466	0.832726	7.10722	0.117166	3.7e-11	-0.215873	-0.812597	0.265658	0.417369
GA026093	9	-	-	cg09224765	134346313	-	PRRC2B	Body	C	T	0.0470085	0.0168067	T	0.25	0.0693069	0	56.8841	4.44e-13	1355	0.000472612	0.755871	7.56669	0.0998946	1.15e-12	0.733746	3.51077	0.208999	0.0010451	0.781012	6.67522	0.117002	3.85e-10	0.0420747	0.20372	0.206533	0.83877
rs1795514	12	81332867	LIN7A	cg03566513	81332744	123	LIN7A	TSS1500	G	A	0.105042	0	A	0.410891	0	1	56.8851	4.44e-13	1097	0.000382433	0.644338	7.44001	0.0866045	2.47e-12	1.02441	4.73742	0.216237	2.28e-05	0.568723	5.86873	0.0969074	2.45e-08	0.153055	0.788824	0.194029	0.431104
rs10656021:15967361:T:TCTA	16	15967362	FOPNL	cg10343942	15974677	7315	FOPNL	Body	T	TCTA	0.0588235	0	TCTA	0.0693069	0	1	56.888	4.44e-13	1129	0.000393017	-0.65641	-7.92934	0.0827824	1.25e-13	-0.576786	-2.82564	0.204125	0.0070691	-0.663501	-6.99312	0.0948792	6.92e-11	0.118583	0.5641	0.210216	0.573288
rs10516549:108836621:A:C	4	108836621	AK123292|SGMS2	cg17481219	108851974	15353	CYP2U1|LOC101929595	TSS1500|Body	A	C	0.264706	0	C	0.348485	0.019802	1	56.8851	4.44e-13	1169	0.000407521	-0.694534	-7.60988	0.0912674	8.87e-13	-0.563507	-3.00898	0.187275	0.00432585	-0.733448	-6.91601	0.106051	1.05e-10	0.18323	0.899761	0.203643	0.369278
rs639722	6	10476529	-	cg07901405	10478785	2256	-	-	T	C	0.420168	0	C	0.277228	0	1	56.8844	4.44e-13	1737	0.000605745	0.604502	6.64921	0.0909134	2.46e-10	0.873651	4.7041	0.185721	2.55e-05	0.611687	5.89541	0.103756	2.15e-08	0.0815137	0.373193	0.218423	0.709382
rs6668667	1	1114668	AK128833|TTLL10	cg21288685	1109244	5424	TTLL10	TSS200	G	A	0.0535714	0.0588235	A	0.143678	0.138614	0	56.888	4.44e-13	408	0.000142024	-1.10259	-7.49512	0.147108	1.78e-12	-1.26244	-4.04489	0.312106	0.000207953	-1.08895	-6.36608	0.171055	1.96e-09	0.050945	0.156983	0.324526	0.875409
rs151093877:7801993:C:CAAGAAGTA	4	7801994	AFAP1	cg07891820	7799636	2358	AFAP1	Body	C	CAAGAAGTA	0.411765	0	CAAGAAGTA	0.410891	0	1	56.8876	4.44e-13	2051	0.000714123	0.697487	7.87886	0.0885263	1.7e-13	0.810573	4.89889	0.16546	1.35e-05	0.620134	5.73484	0.108134	4.75e-08	0.401313	1.95921	0.204834	0.0514112
rs201583187:702155:TG:AG	17	702156	NXN|AX748314	cg14318679	700464	1692	-	-	TG	AG	0.463964	0.0672269	AG	0.412371	0.039604	1	56.8816	4.45e-13	1239	0.000432688	0.547807	7.6494	0.0716143	6.97e-13	0.952457	5.88288	0.161903	5.01e-07	0.392036	4.71946	0.0830681	5.13e-06	0.606438	3.48233	0.174147	0.000604688
rs4723857:39356998:T:C	7	39356998	POU6F2	cg23985189	39356977	21	POU6F2	Body	C	T	0.351695	0.00840336	T	0.353535	0.019802	1	56.8796	4.45e-13	1250	0.000436969	0.600753	7.3466	0.0817729	4.32e-12	0.421056	2.39199	0.176028	0.0210959	0.675819	7.15248	0.0944874	2.88e-11	-0.314732	-1.69478	0.185706	0.0915989
rs2718928:56546446:G:A	15	56546446	-	cg16537423	56578559	32113	-	-	A	G	0.362069	0.0252101	G	0.290816	0.029703	1	56.8827	4.45e-13	1317	0.000459682	0.654283	7.16699	0.0912911	1.25e-11	0.962559	5.43001	0.177267	2.3e-06	0.555798	5.23428	0.106184	5.14e-07	0.477118	2.16355	0.220526	0.0316282
rs56106749:115154602:A:C	3	115154602	-	cg14944696	115155686	1084	-	-	A	C	0.0630252	0	C	0.257426	0	1	56.8756	4.46e-13	999	0.000349918	0.591351	7.58095	0.0780048	1.06e-12	0.573599	3.36338	0.170542	0.00160333	0.599122	6.75006	0.0887581	2.58e-10	-0.0906644	-0.530894	0.170777	0.596053
rs2305619	3	157154861	PTX3|VEPH1	cg19073688	157154506	355	PTX3|VEPH1	TSS200|Body	A	G	0.495798	0	G	0.375	0.00990099	1	56.878	4.46e-13	1192	0.000417013	0.578403	7.22175	0.0800918	9.07e-12	0.415888	2.40839	0.172683	0.0202795	0.645209	7.14687	0.0902786	2.97e-11	-0.167664	-0.902267	0.185825	0.367949
rs13070610:193385276:A:G	3	193385276	OPA1	cg15955909	193411652	26376	OPA1	3'UTR	G	A	0.559829	0.0168067	A	0.386139	0	1	56.8788	4.46e-13	1249	0.00043678	0.647286	7.32748	0.0883368	4.85e-12	0.593547	3.65299	0.162483	0.000686246	0.719162	6.59807	0.108996	5.8e-10	-0.0450379	-0.242634	0.185621	0.808526
rs949300:122553139:T:A	11	122553139	UBASH3B	cg01257185	122552765	374	UBASH3B	Body	T	A	0.397321	0.0588235	A	0.543011	0.0792079	1	56.8781	4.46e-13	1424	0.000498157	-0.502146	-7.30382	0.0687511	5.58e-12	-0.664731	-4.4733	0.1486	5.37e-05	-0.478073	-6.07188	0.0787355	8.86e-09	-0.0632004	-0.378421	0.167011	0.7055
rs41291358:85974550:C:A	10	85974550	CDHR1	cg00238295	85984439	9889	LRIT2	Body	C	A	0.264706	0	A	0.0594059	0	1	56.8762	4.46e-13	1546	0.000541351	-0.886153	-7.77862	0.113922	3.16e-13	-0.965427	-4.00882	0.240826	0.000232561	-0.839046	-6.38793	0.131349	1.75e-09	-0.21875	-0.848253	0.257883	0.397263
rs827312:72688851:T:C	10	72688851	-	cg13398715	72692264	3413	-	-	T	C	0.0991379	0.0252101	C	0.02	0.00990099	0	56.8727	4.47e-13	2053	0.000720154	1.30292	7.89312	0.16507	1.56e-13	1.24865	3.08957	0.404149	0.00346851	1.26593	6.87948	0.184015	1.28e-10	0.368461	0.876372	0.420439	0.381829
rs8060043:89167792:C:T	16	89167792	ACSF3	cg08935864	89167912	120	ACSF3	Body	T	C	0.182203	0.00840336	C	0.355	0.00990099	1	56.8715	4.47e-13	1313	0.00046086	-0.646534	-7.3834	0.0875659	3.47e-12	-0.819187	-5.76504	0.142096	7.47e-07	-0.540185	-4.86166	0.111111	2.76e-06	-0.310891	-1.80583	0.172159	0.0723767
rs2867693	4	81091389	-	cg23874561	81124484	33095	PRDM8	Body	A	G	0.491228	0.0420168	G	0.106061	0.019802	1	56.8735	4.47e-13	1364	0.000478279	-0.674576	-7.67881	0.087849	5.83e-13	-0.87638	-4.32625	0.202573	8.59e-05	-0.626143	-6.17714	0.101365	5.19e-09	0.0282536	0.158901	0.177806	0.873899
rs1643075:134049321:A:T	7	134049321	-	cg05363192	134050578	1257	-	-	T	A	0.239496	0	A	0.272277	0	1	56.8737	4.47e-13	1395	0.000489091	-0.498481	-7.4175	0.0672034	2.83e-12	-0.592293	-4.5713	0.129568	3.92e-05	-0.472011	-5.99808	0.0786938	1.29e-08	-0.0918701	-0.571723	0.16069	0.568121
rs10867443:82551929:G:A	9	82551929	-	cg13522370	82552146	217	-	-	A	G	0.469565	0.0336134	G	0.510989	0.0990099	1	56.8743	4.47e-13	1407	0.000493141	-0.539574	-6.93095	0.07785	4.94e-11	-0.575099	-4.10411	0.140128	0.000172932	-0.586065	-6.32698	0.0926296	2.4e-09	0.138469	0.764554	0.18111	0.445396
rs3131644	1	40389420	-	cg12473706	40392292	2872	-	-	C	T	0.285088	0.0420168	T	0.201031	0.039604	1	56.8689	4.48e-13	1404	0.000493442	0.417755	5.79103	0.0721383	2.5e-08	0.727583	6.54147	0.111226	5.39e-08	0.33124	3.75207	0.088282	0.000244881	0.308369	1.88018	0.16401	0.0614684
rs12523823:169213352:C:A	6	169213352	-	cg17173369	169224099	10747	-	-	C	A	0.322034	0.00840336	A	0.257426	0	1	56.8701	4.48e-13	2401	0.000782695	0.659515	7.58182	0.0869864	1.05e-12	0.681414	3.38067	0.201562	0.00152552	0.655727	6.74101	0.0972743	2.71e-10	-0.0488025	-0.243296	0.200589	0.808014
rs1974218:13200605:T:G	10	13200605	-	cg00142642	13200437	168	-	-	G	T	0	0	T	0.146739	0.0891089	0	56.8631	4.49e-13	1871	0.000659477	1.27336	7.1961	0.176952	1.05e-11	1.64376	3.92165	0.41915	0.00030425	1.21809	6.44078	0.189122	1.33e-09	0.202734	0.476836	0.425164	0.633975
rs3762155	14	21504173	NDRG2|RNASE13	cg21520055	21504190	17	RNASE13	TSS1500	T	C	0.345794	0.10084	C	0.056701	0.039604	0	56.8628	4.49e-13	1470	0.000518205	0.812615	7.57862	0.107225	1.07e-12	0.785834	4.11175	0.191119	0.000168856	0.81574	6.3211	0.12905	2.47e-09	0.0260459	0.117903	0.220909	0.906257
rs2051770:60804710:G:A	11	60804710	-	cg14133945	60809985	5275	-	-	G	A	0.333333	0.092437	A	0.0808081	0.019802	1	56.8626	4.49e-13	894	0.00031519	-0.667556	-7.77162	0.0858966	3.3e-13	-0.700232	-3.9491	0.177314	0.000279632	-0.644441	-6.42395	0.100318	1.45e-09	0.1233	0.705204	0.174843	0.481465
rs1032376	3	68317975	FAM19A1	cg14530666	68295949	22026	FAM19A1	Body	T	C	0.193277	0	C	0.188119	0	1	56.8651	4.49e-13	1163	0.000409518	0.816101	7.58783	0.107554	1.01e-12	0.855769	3.41925	0.25028	0.00136459	0.827262	6.72115	0.123084	3.01e-10	0.12944	0.495246	0.261366	0.620944
rs10908677:158506186:A:G	1	158506186	-	cg17945429	158174027	332159	-	-	G	A	0.411765	0	A	0.415	0.00990099	1	56.8644	4.49e-13	1280	0.000450855	-0.60154	-7.17683	0.0838169	1.18e-11	-0.50071	-2.68903	0.186205	0.0100838	-0.66328	-7.04511	0.0941475	5.21e-11	0.188919	0.93696	0.201629	0.349855
rs11564707:2206387:C:G	11	2206387	-	cg08865992	2204786	1601	-	-	C	G	0.27027	0.0672269	G	0.417526	0.039604	1	56.8627	4.49e-13	1437	0.000506595	-0.335435	-7.69748	0.0435773	5.2e-13	-0.433538	-4.13363	0.104881	0.000157688	-0.315925	-6.30681	0.0500927	2.66e-09	-0.167997	-1.5456	0.108694	0.123706
12:122211808:A:C	12	-	-	cg07197016	122214231	-	TMEM120B	3'UTR	A	C	0.10177	0.0504202	C	0.368421	0.0594059	1	56.8588	4.5e-13	920	0.000324959	-0.836997	-8.35007	0.100238	8.83e-15	-0.797572	-3.63646	0.219326	0.000720891	-0.789664	-6.60568	0.119543	5.57e-10	-0.18474	-0.922858	0.200182	0.35714
rs28712182:28737985:A:C	5	28737985	-	cg24153616	28737989	4	-	-	A	C	0.12069	0.0252101	C	0.326531	0.029703	1	56.8603	4.5e-13	1145	0.000404133	0.832206	7.61691	0.109258	8.49e-13	0.931652	3.67405	0.253577	0.000644414	0.812603	6.58496	0.123403	6.22e-10	0.0318418	0.116482	0.273362	0.907382
rs3763384	7	4876057	RADIL	cg08409604	4874385	1672	RADIL	Body	C	T	0.356481	0.092437	T	0.0957447	0.0693069	1	56.8584	4.5e-13	1437	0.00050769	-0.748611	-7.4011	0.101149	3.12e-12	-0.472859	-2.23325	0.211736	0.0306663	-0.845635	-7.20215	0.117414	2.19e-11	0.196924	0.933496	0.210953	0.351636
rs4902377:65726844:A:C	14	65726844	-	cg17432762	65725241	1603	-	-	A	C	0.306723	0	C	0.171717	0.019802	1	56.853	4.51e-13	1319	0.000467249	-0.729399	-7.21841	0.101047	9.25e-12	-0.939928	-4.99502	0.188173	9.8e-06	-0.689869	-5.64826	0.122138	7.23e-08	-0.256791	-1.19266	0.215309	0.234348
rs9291702:60335117:A:G	5	60335117	NDUFAF2	cg18711875	60273941	61176	NDUFAF2	Body	G	A	0.0897436	0.0168067	A	0.185567	0.039604	1	56.8495	4.52e-13	700	0.000248413	-0.890337	-7.39292	0.120431	3.28e-12	-1.0589	-4.694	0.225586	2.63e-05	-0.823518	-5.9005	0.139568	2.1e-08	0.0356659	0.120207	0.296704	0.904434
rs198452:61467603:G:A	11	61467603	DAGLA	cg13178929	61435723	31880	-	-	G	A	0.5	0.0840336	A	0.183673	0.029703	1	56.852	4.52e-13	808	0.000286383	0.420488	7.05072	0.0596375	2.47e-11	0.515884	4.87523	0.105817	1.45e-05	0.411983	5.75188	0.0716258	4.37e-08	0.0466135	0.377739	0.123401	0.706006
rs2889541:2758893:G:A	1	2758893	-	cg11632501	2767309	8416	-	-	G	A	0.466387	0	A	0.163043	0.0891089	1	56.8484	4.52e-13	960	0.00034087	-0.731629	-7.97335	0.0917593	9.47e-14	-0.744659	-3.35599	0.22189	0.00163777	-0.706543	-6.75172	0.104646	2.56e-10	-0.0989625	-0.459216	0.215503	0.646554
rs11139391	9	84353330	BC036431	cg07717344	84353227	103	LOC101927502	Body	A	G	0.369748	0	G	0.242574	0	1	56.8494	4.52e-13	1107	0.000392869	-0.531424	-7.23446	0.0734572	8.41e-12	-0.777968	-4.8318	0.16101	1.68e-05	-0.474495	-5.78819	0.0819764	3.65e-08	-0.173266	-1.01503	0.170701	0.311261
rs479766:116389289:G:A	9	116389289	-	cg03521218	116387220	2069	-	-	A	G	0.306723	0	G	0.615	0.00990099	1	56.8513	4.52e-13	1442	0.000511266	-0.355038	-7.11502	0.0498998	1.7e-11	-0.446709	-4.7412	0.0942185	2.26e-05	-0.343099	-5.86279	0.0585215	2.53e-08	-0.0369595	-0.360959	0.102393	0.718493
rs2424592:23638021:G:T	20	23638021	-	cg07281419	23638107	86	-	-	G	T	0.621622	0.0672269	T	0.230769	0.0990099	1	56.852	4.52e-13	1501	0.000532002	-0.600039	-7.33741	0.081778	4.57e-12	-0.717717	-5.06977	0.141568	7.65e-06	-0.543755	-5.58116	0.0974269	1e-07	-0.223495	-1.41106	0.158388	0.159707
rs12498586	4	2289266	ZFYVE28	cg12011811	2289576	310	ZFYVE28	Body	C	T	0.122642	0.109244	T	0.020202	0.019802	0	56.8479	4.53e-13	954	0.00033881	-0.694169	-7.38708	0.0939706	3.4e-12	-0.717756	-3.44494	0.208351	0.00126654	-0.71373	-6.70674	0.10642	3.25e-10	-0.0950503	-0.422292	0.225082	0.673244
rs11000869:75847856:T:C	10	75847856	VCL	cg13085507	75935875	88019	ADK	Body|TSS1500	T	C	0.311966	0.0168067	C	0.190722	0.039604	1	56.847	4.53e-13	610	0.00021674	0.684072	7.05527	0.096959	2.41e-11	0.363513	1.69964	0.213876	0.0962582	0.809274	7.34563	0.110171	9.86e-12	-0.424017	-1.97643	0.214536	0.0494145
rs2700884:36152863:A:G	7	36152863	-	cg14346587	36152588	275	-	-	G	A	0.147059	0	A	0.42	0.00990099	1	56.846	4.53e-13	1300	0.000462148	0.673135	7.33188	0.0918094	4.72e-12	0.882969	4.55283	0.193939	4.16e-05	0.626615	6.0098	0.104266	1.21e-08	0.447819	2.15078	0.208212	0.0326356
rs6075636:20248557:G:T	20	20248557	C20orf26	cg10501044	20248523	34	CFAP61	Body	G	T	0.252294	0.0840336	T	0.193878	0.029703	1	56.8457	4.53e-13	1411	0.000501664	0.701705	7.6963	0.0911743	5.24e-13	0.69553	3.52376	0.197383	0.00100601	0.699248	6.6655	0.104906	4.05e-10	-0.15923	-0.731085	0.2178	0.465542
rs3772573	3	148728842	GYG1	cg02789915	148728409	433	GYG1	Body	T	G	0.264706	0	G	0.0792079	0	1	56.8442	4.53e-13	1515	0.000539053	0.873292	7.92934	0.110134	1.25e-13	1.09742	3.71362	0.295513	0.00057235	0.820924	6.5615	0.125112	7.04e-10	0.155707	0.556252	0.279921	0.578631
rs10937860:7781329:G:C	4	7781329	AFAP1|AFAP1-AS1	cg17332705	7768162	13167	AFAP1|LOC84740	Body	G	C	0.176471	0	C	0.212871	0	1	56.8453	4.53e-13	2079	0.000739337	0.805767	7.62739	0.105641	7.97e-13	0.993522	5.18953	0.191447	5.14e-06	0.716747	5.46937	0.131047	1.71e-07	0.161129	0.688791	0.23393	0.491715
rs9900743:28702542:C:A	17	28702542	-	cg00940577	28803884	101342	GOSR1	TSS1500	C	A	0.41453	0.0168067	A	0.425743	0	1	56.8401	4.54e-13	705	0.000251368	0.519654	7.21422	0.0720319	9.48e-12	0.540488	3.14692	0.171751	0.00295873	0.548867	6.85105	0.0801142	1.5e-10	-0.137501	-0.792173	0.173574	0.429154
rs60027654:139254925:C:CG	9	139254926	GPSM1|DNLZ	cg13799504	139237889	17037	GPSM1	Body	C	CG	0.236111	0.092437	CG	0.177083	0.049505	1	56.8394	4.54e-13	1026	0.000365939	0.781812	7.42808	0.105251	2.66e-12	1.08872	4.89387	0.222467	1.37e-05	0.699775	5.73493	0.12202	4.74e-08	0.282501	1.09762	0.257375	0.273626
rs11139378:84335211:A:G	9	84335211	BC036431	cg02949487	84340277	5066	LOC101927502	Body	A	G	0.177966	0.00840336	G	0.131313	0.019802	1	56.843	4.54e-13	1115	0.000396963	0.833431	7.91391	0.105312	1.37e-13	0.714237	3.03405	0.235407	0.00403983	0.831463	6.902	0.120467	1.14e-10	-0.343293	-1.32033	0.260006	0.188163
rs79914128:40721267:A:G	4	40721267	-	cg21060085	40721181	86	-	-	A	G	0.168182	0.0756303	G	0.0360825	0.039604	0	56.8418	4.54e-13	1839	0.000655113	-1.06086	-7.19444	0.147456	1.07e-11	-1.50054	-5.32772	0.281648	3.24e-06	-0.937804	-5.33453	0.175799	3.22e-07	-0.275803	-0.85886	0.321127	0.391397
rs1418540	10	33297667	-	cg16579484	33297581	86	-	-	C	T	0.222689	0	T	0.514851	0	1	56.8354	4.55e-13	1860	0.000664715	-0.645483	-7.59404	0.0849987	9.76e-13	-0.624687	-3.24325	0.192612	0.00225816	-0.65767	-6.80565	0.0966359	1.91e-10	-0.11128	-0.581566	0.191346	0.561483
5:154037974:C:CCTTTT	5	-	-	cg08893839	154027129	-	-	-	C	CCTTTT	0.0732759	0.0252101	CCTTTT	0.0421053	0.0594059	0	56.8334	4.56e-13	1460	0.000522303	-1.28836	-7.35411	0.175189	4.13e-12	-1.44281	-4.23297	0.340849	0.000115401	-1.30712	-6.23822	0.209534	3.79e-09	0.106814	0.260054	0.410736	0.795077
rs9393553	6	24401654	MRS2	cg07115029	24458497	56843	GPLD1	Body	G	T	0.25641	0.0168067	T	0.235	0.00990099	1	56.8331	4.56e-13	959	0.000343126	-0.422638	-7.04832	0.059963	2.51e-11	-0.58101	-4.15364	0.13988	0.000148106	-0.416436	-6.29129	0.0661924	2.89e-09	-0.0466772	-0.335331	0.139197	0.73771
rs72669279:75893584:A:T	8	75893584	-	cg11583544	75894644	1060	-	-	A	T	0.130252	0	T	0.311881	0	1	56.8326	4.56e-13	1269	0.000454146	0.657866	7.5987	0.0865761	9.49e-13	0.684111	3.59448	0.190322	0.0008166	0.651793	6.62664	0.0983595	4.98e-10	0.0263921	0.134375	0.196407	0.893235
rs57704395:18598773:C:T	1	18598773	IGSF21	cg12721616	18607445	8672	IGSF21	Body	C	T	0.199153	0.00840336	T	0.288043	0.0891089	1	56.8342	4.56e-13	1735	0.000620435	-0.76524	-7.65084	0.10002	6.91e-13	-0.719285	-4.07118	0.176677	0.000191627	-0.778858	-6.34505	0.122751	2.19e-09	0.0521443	0.242558	0.214977	0.808585
rs748212:36048942:G:T	19	36048942	ATP4A	cg15053022	36048484	458	ATP4A	Body	G	T	0.466102	0.00840336	T	0.323232	0.019802	1	56.8299	4.57e-13	1399	0.000501344	0.426197	7.58796	0.0561675	1.01e-12	0.435828	2.97079	0.146705	0.00479817	0.433537	6.92852	0.0625729	9.84e-11	0.132479	0.892927	0.148365	0.372918
rs585022:149753304:C:T	6	149753304	-	cg13570464	149746395	6909	-	-	C	T	0.358974	0.0168067	T	0.5	0.029703	1	56.8238	4.58e-13	1050	0.00037744	0.66392	7.74912	0.0856768	3.79e-13	0.696197	3.36141	0.207114	0.00161244	0.646811	6.7472	0.0958637	2.62e-10	0.0232587	0.108183	0.214995	0.913954
rs4077669	8	144976572	-	cg20784950	145002522	25950	PLEC1	Body	A	G	0.313084	0.10084	G	0.21875	0.049505	0	56.8239	4.58e-13	656	0.000235796	-0.728547	-7.75501	0.0939453	3.65e-13	-0.810262	-3.92024	0.206687	0.000305572	-0.699888	-6.4386	0.108702	1.34e-09	-0.133029	-0.587319	0.226503	0.55762
rs1529385	2	85073697	TRABD2A	cg25325322	85073715	18	C2orf89	Body	G	A	0.302752	0.0840336	A	0.180412	0.039604	1	56.8248	4.58e-13	1235	0.000443707	0.758546	7.26232	0.104449	7.13e-12	0.599372	2.65523	0.225732	0.0109936	0.83844	7.05511	0.118842	4.93e-11	-0.228019	-1.00792	0.226227	0.314653
rs55738856:76816496:C:T	4	76816496	PPEF2	cg24038905	76813684	2812	PPEF2	Body	C	T	0.189076	0	T	0.0815217	0.0891089	1	56.8251	4.58e-13	1355	0.000486742	0.903845	7.86044	0.114986	1.91e-13	0.976377	3.64097	0.268164	0.000711267	0.86589	6.60064	0.131183	5.72e-10	0.0779604	0.270146	0.288587	0.787313
rs488972:74898190:G:A	17	74898190	MGAT5B	cg04793355	74902382	4192	MGAT5B	Body	G	A	0.0672269	0	A	0.217822	0	1	56.8254	4.58e-13	1626	0.00058401	0.868374	7.71498	0.112557	4.67e-13	0.860642	3.65687	0.235349	0.000678333	0.869369	6.59187	0.131885	5.99e-10	0.206563	0.834291	0.247591	0.405065
rs201703935:57466264:T:C	3	-	-	cg15442143	57456170	-	DNAH12	ExonBnd|Body	C	T	0.358407	0.0504202	T	0.388889	0.019802	1	56.8185	4.59e-13	1143	0.000411962	0.621713	7.38227	0.084217	3.49e-12	0.611858	3.33603	0.183409	0.00173423	0.666014	6.75939	0.0985316	2.45e-10	0.0150941	0.0760255	0.19854	0.939471
rs79861206:134074388:G:A	10	134074388	STK32C	cg22556143	134061604	12784	STK32C	Body	G	A	0	0	A	0.121053	0.0594059	0	56.8178	4.59e-13	1320	0.000475904	-1.10341	-7.42222	0.148663	2.75e-12	-1.62385	-4.28329	0.379113	9.84e-05	-1.00729	-6.20252	0.1624	4.56e-09	-0.478907	-1.26399	0.378887	0.207636
rs12823:124754611:T:A	11	124754611	ROBO4	cg18877285	124790815	36204	HEPACAM	3'UTR	T	A	0.411504	0.0504202	A	0.170103	0.039604	1	56.8166	4.6e-13	1419	0.000511915	-0.410928	-7.16335	0.0573653	1.28e-11	-0.419744	-2.35527	0.178215	0.0230328	-0.42899	-7.16026	0.0599126	2.76e-11	0.177162	1.31662	0.134558	0.1894
rs6912492	6	32869709	LOC100294145	cg19760441	32825139	44570	PSMB9	Body	G	A	0.258475	0.00840336	A	0.227723	0	1	56.8162	4.6e-13	4999	0.000804096	0.782104	7.72888	0.101192	4.29e-13	0.965806	3.73264	0.258746	0.000540532	0.736979	6.54856	0.112541	7.53e-10	0.3176	1.14946	0.276303	0.251673
rs565599:31798593:G:C	6	31798593	HSPA1B	cg06804823	31798635	42	-	-	G	C	0.121849	0	C	0.346535	0	1	56.8153	4.6e-13	2778	0.000804435	0.696572	7.48844	0.0930197	1.85e-12	0.560425	2.26327	0.247617	0.0286042	0.733029	7.18978	0.101954	2.35e-11	-0.213139	-0.931067	0.228919	0.352888
rs9590508:115063309:A:T	13	115063309	UPF3A	cg08686324	115105489	42180	-	-	A	T	0.0294118	0	T	0.188776	0.029703	0	56.8122	4.61e-13	585	0.000211508	-0.981524	-7.71409	0.127238	4.7e-13	-1.13245	-4.39668	0.25757	6.86e-05	-0.914083	-6.1222	0.149306	6.87e-09	-0.406334	-1.43415	0.283328	0.153018
rs12603164:41618566:C:G	17	41618566	ETV4	cg24692944	41608258	10308	ETV4	TSS1500|Body	C	G	0.268908	0	G	0.247475	0.019802	1	56.8118	4.61e-13	905	0.000327262	0.63202	7.92143	0.0797861	1.31e-13	0.653768	3.56829	0.183216	0.000882373	0.604023	6.63921	0.0909781	4.66e-10	0.133878	0.700327	0.191165	0.484498
rs4663864:239138233:G:C	2	239138233	LOC151174|LOC643387	cg15996183	239134630	3603	LOC151174	Body	G	C	0.221239	0.0504202	C	0.146739	0.0891089	1	56.81	4.61e-13	1491	0.000539657	0.68543	7.13272	0.0960967	1.53e-11	0.627335	2.89596	0.216624	0.00586661	0.740313	6.9587	0.106387	8.35e-11	-0.268219	-1.22933	0.218184	0.220325
rs13121031:122854116:G:C	4	122854116	TRPC3	cg00058009	122853693	423	TRPC3	1stExon|Body	G	C	0.111111	0.0168067	C	0.04	0.00990099	0	56.8049	4.62e-13	1328	0.000481897	1.09793	7.35047	0.149368	4.23e-12	1.21002	4.04325	0.299268	0.000209009	1.10508	6.36058	0.173739	2.02e-09	-0.0163158	-0.0473275	0.344743	0.962297
rs2230949	11	2154188	IGF2|MIR483|INS-IGF2	cg02613624	2154386	198	INS-IGF2|IGF2	Body	G	A	0.0720339	0.00840336	A	0.03	0.00990099	0	56.805	4.62e-13	1546	0.000560969	-1.38449	-7.86897	0.175943	1.81e-13	-1.42222	-4.9497	0.287335	1.14e-05	-1.31762	-5.68379	0.23182	6.09e-08	-0.270896	-0.751499	0.360475	0.453194
rs3806415:156698265:C:T	1	156698265	ISG20L2|RRNAD1	cg17696925	156697791	474	RRNAD1|ISG20L2	TSS1500|5'UTR	C	T	0.297414	0.0252101	T	0.128866	0.039604	1	56.8046	4.62e-13	1135	0.000411929	0.786733	7.65426	0.102784	6.77e-13	0.593031	2.85229	0.207914	0.00658873	0.844724	6.97632	0.121085	7.58e-11	-0.225119	-1.03895	0.21668	0.300024
rs4643303:88771629:C:G	16	88771629	CTU2|RNF166	cg07549381	88769970	1659	RNF166	Body	C	G	0.0847458	0.00840336	G	0.0927835	0.039604	1	56.8073	4.62e-13	1328	0.00048131	0.884865	7.26324	0.121828	7.09e-12	0.425642	1.53794	0.276761	0.131224	1.0161	7.37849	0.137711	8.21e-12	-0.631055	-2.1257	0.296869	0.0346961
rs1011493	12	117082846	-	cg16069940	117083686	840	-	-	G	A	0.361345	0	A	0.475248	0	1	56.8062	4.62e-13	1332	0.000483041	-0.631065	-7.16517	0.0880739	1.27e-11	-0.587322	-3.26578	0.179841	0.0021186	-0.685402	-6.7927	0.100903	2.05e-10	0.152347	0.781303	0.194991	0.435504
rs3884591:139662396:G:C	9	139662396	-	cg23245310	139655261	7135	LCN15	3'UTR	C	G	0.39823	0.0504202	G	0.547872	0.0693069	1	56.8027	4.63e-13	857	0.00031133	0.668196	7.63153	0.0875572	7.77e-13	0.538625	2.87775	0.187169	0.00615828	0.711825	6.96572	0.10219	8.03e-11	-0.0683609	-0.346553	0.19726	0.729274
rs4878804:38392494:G:C	9	38392494	ALDH1B1	cg03237166	38393112	618	ALDH1B1	5'UTR	C	G	0.135593	0.00840336	G	0.236559	0.0792079	1	56.8019	4.63e-13	1269	0.000461187	0.634555	7.63103	0.0831545	7.8e-13	0.835444	5.34836	0.156206	3.03e-06	0.532601	5.31008	0.1003	3.61e-07	0.39372	2.16751	0.181647	0.0313212
rs17452140:10410253:C:T	20	10410253	MKKS	cg11418620	10410150	103	MKKS	Body|5'UTR	C	T	0.567797	0.00840336	T	0.33	0.00990099	1	56.8005	4.63e-13	1369	0.000497879	0.671576	7.59048	0.0884761	9.97e-13	0.789412	3.99641	0.197531	0.000241663	0.63993	6.38977	0.100149	1.73e-09	0.149232	0.730665	0.204241	0.465798
rs2283125	9	136592342	SARDH	cg11605394	136592426	84	SARDH	Body	C	A	0.256522	0.0336134	A	0.107143	0.029703	1	56.8026	4.63e-13	1466	0.000532578	-0.773826	-7.47937	0.103461	1.95e-12	-0.558955	-2.38077	0.234779	0.0216715	-0.837587	-7.15084	0.117131	2.91e-11	0.230987	1.01757	0.227	0.310055
12:113431428:TA:T	12	-	-	cg06154315	113436953	-	OAS2	Body	TA	T	0	0	T	0.12	0.00990099	0	56.7981	4.64e-13	1190	0.00043328	-0.892012	-8.02738	0.111121	6.76e-14	-0.844569	-3.93701	0.21452	0.000290228	-0.862858	-6.42636	0.134269	1.43e-09	0.124377	0.543357	0.228906	0.58746
rs4513132	17	73075318	-	cg16757821	73073940	1378	-	-	A	C	0.257009	0.10084	C	0.154255	0.0693069	0	56.798	4.64e-13	1202	0.000437677	-0.690235	-7.87317	0.0876693	1.76e-13	-0.736385	-3.49485	0.210706	0.00109498	-0.655906	-6.67713	0.0982318	3.81e-10	-0.126249	-0.572972	0.220341	0.567277
rs6142473:34573701:C:T	20	34573701	CNBD2	cg03238368	34262047	311654	NFS1	Body	C	T	0.0504202	0	T	0.0544554	0	1	56.7966	4.64e-13	756	0.000275468	-0.922478	-6.68558	0.13798	2e-10	-0.265726	-0.690433	0.384868	0.493548	-1.10298	-7.50466	0.146973	4.04e-12	0.824905	2.44468	0.337428	0.0153223
rs113558515:6920359:T:G	19	6920359	EMR1	cg21042001	6920103	256	ADGRE1	Body	T	G	0.201754	0.0420168	G	0.478947	0.0594059	1	56.7957	4.64e-13	1288	0.000469547	-0.709199	-7.53902	0.0940705	1.36e-12	-0.797848	-3.39972	0.23468	0.00144389	-0.696225	-6.72589	0.103514	2.94e-10	0.0209909	0.0951879	0.220521	0.924256
rs6048945:23602228:C:T	20	23602228	-	cg10260164	23588027	14201	CST9	TSS1500	C	T	0.201681	0	T	0.346535	0	1	56.7972	4.64e-13	1494	0.000544234	-0.687233	-7.43359	0.0924496	2.57e-12	-0.555683	-3.38255	0.164279	0.00151725	-0.763809	-6.73465	0.113415	2.8e-10	0.125013	0.658943	0.189718	0.510654
rs7795339:31082748:C:T	7	31082748	-	cg06257936	31082763	15	-	-	C	T	0.131579	0.0420168	T	0.0102041	0.029703	0	56.7928	4.65e-13	1485	0.000542126	1.1288	7.44425	0.151634	2.41e-12	0.644351	2.054	0.313706	0.0459468	1.28742	7.25079	0.177556	1.67e-11	-0.309103	-0.953297	0.324246	0.341535
rs73363079:72949436:C:T	17	72949436	HID1	cg18909235	72948506	930	C17orf28	Body	C	T	0	0	T	0.142105	0.0594059	0	56.7929	4.65e-13	1167	0.000426015	1.38335	6.72708	0.205639	1.58e-10	1.89565	5.88376	0.322183	5e-07	1.21653	4.70896	0.258343	5.37e-06	0.397247	0.920289	0.431655	0.358478
rs35995795:88886840:G:C	4	88886840	-	cg06937744	88886833	7	-	-	G	C	0.589286	0.0588235	C	0.333333	0.049505	1	56.793	4.65e-13	1374	0.00050157	-0.69517	-7.62899	0.0911221	7.89e-13	-0.867882	-5.44845	0.15929	2.17e-06	-0.587155	-5.20648	0.112774	5.84e-07	-0.242735	-1.27981	0.189666	0.202025
rs58084812:241710791:G:A	2	241710791	KIF1A	cg14801565	241710712	79	KIF1A	Body	G	A	0.0641026	0.0168067	A	0.159574	0.0693069	1	56.7935	4.65e-13	1572	0.000573698	-1.01561	-6.90377	0.147109	5.78e-11	-1.45539	-5.801	0.250887	6.61e-07	-0.896781	-4.8106	0.186418	3.45e-06	-0.383663	-1.21456	0.315886	0.225898
rs67425308:46323103:G:A	2	46323103	PRKCE	cg10397419	46323485	382	PRKCE	Body	G	A	0.182203	0.00840336	A	0.18	0.00990099	1	56.7917	4.65e-13	1773	0.000647624	0.82683	7.58762	0.108971	1.01e-12	0.76956	3.53295	0.217824	0.000979216	0.857371	6.65658	0.128801	4.25e-10	-0.0851555	-0.349063	0.243954	0.727392
rs2098750:82170678:A:T	16	82170678	-	cg15907147	82172804	2126	-	-	A	T	0.121849	0	T	0.227723	0	1	56.7926	4.65e-13	2255	0.000813642	-0.858971	-7.23665	0.118697	8.3e-12	-0.633475	-2.15331	0.294187	0.0368149	-0.933159	-7.2219	0.129212	1.96e-11	0.250858	0.901925	0.278136	0.36813
rs11499087:45889173:C:T	10	45889173	ALOX5	cg12063947	45878068	11105	ALOX5	Body	C	T	0	0	T	0.191919	0.019802	0	56.79	4.66e-13	1103	0.00040324	1.13579	7.8849	0.144046	1.64e-13	0.924867	5.37841	0.171959	2.74e-06	1.14172	5.27852	0.216295	4.19e-07	0.247683	0.93967	0.263585	0.348466
12:122667631:T:G	12	-	-	cg14901202	122667482	-	LRRC43	TSS200|5'UTR	T	G	0.141593	0.0504202	G	0.02	0.00990099	0	56.7901	4.66e-13	965	0.000352778	1.14232	7.70281	0.148299	5.03e-13	0.838109	2.69849	0.310584	0.00984161	1.21217	7.03621	0.172277	5.47e-11	-0.360355	-1.12603	0.320023	0.261437
rs4837796	9	123610288	LOC253039	cg11486912	123608388	1900	PSMD5-AS1	Body	C	T	0.568376	0.0168067	T	0.227723	0	1	56.7898	4.66e-13	718	0.000262513	-0.624703	-7.60366	0.0821581	9.21e-13	-0.752432	-4.26052	0.176605	0.000105782	-0.611702	-6.21593	0.0984088	4.26e-09	-0.121309	-0.703725	0.172381	0.482384
rs9768055:77065356:C:T	7	77065356	-	cg11757137	77069112	3756	-	-	T	C	0.230769	0.0168067	C	0.1	0.0594059	1	56.7909	4.66e-13	1054	0.000385163	-0.430528	-7.74513	0.055587	3.88e-13	-0.353843	-4.25807	0.0830994	0.000106605	-0.477557	-6.21769	0.0768062	4.22e-09	0.106241	0.9495	0.111892	0.343458
rs62065702:72277689:G:A	17	72277689	DNAI2	cg10804726	72270433	7256	DNAI2	1stExon|5'UTR	G	A	0.169725	0.0840336	A	0.0578947	0.0594059	1	56.7872	4.66e-13	1308	0.000478848	0.727791	6.89503	0.105553	6.08e-11	0.801591	5.30506	0.151099	3.5e-06	0.706394	5.35197	0.131988	2.97e-07	0.0051336	0.0228376	0.224787	0.981802
rs147351009:46713336:TCAA:T	7	46713337	-	cg22178329	46721811	8474	-	-	TCAA	T	0.0847458	0.00840336	T	0.321053	0.0594059	1	56.7893	4.66e-13	1385	0.000506517	-0.816476	-7.37943	0.110642	3.55e-12	-1.08572	-4.84262	0.224202	1.62e-05	-0.752158	-5.77394	0.130268	3.92e-08	-0.109726	-0.471005	0.232961	0.638126
rs11103762:138122624:G:A	9	138122624	-	cg09501102	138111997	10627	-	-	G	A	0.331858	0.0504202	A	0.0918367	0.029703	1	56.7891	4.66e-13	1805	0.000660176	0.770717	7.18016	0.10734	1.16e-11	0.273446	0.956742	0.28581	0.343925	0.854925	7.47488	0.114373	4.77e-12	-0.511975	-2.08535	0.24551	0.0382461
rs2442517	8	6291524	MCPH1	cg13514954	6232009	59515	-	-	A	G	0.428571	0	G	0.272277	0	1	56.7892	4.66e-13	3302	0.000815018	0.63544	7.29253	0.0871358	5.96e-12	0.781818	3.87222	0.201904	0.000353978	0.623945	6.46491	0.0965126	1.17e-09	-0.0968013	-0.435326	0.222365	0.663773
rs3218136:23854362:G:A	1	23854362	AX748204|E2F2	cg01227377	23877838	23476	-	-	G	A	0	0	A	0.134831	0.118812	0	56.787	4.67e-13	809	0.000296199	-0.978437	-6.57028	0.148919	3.82e-10	-0.203782	-0.619668	0.328857	0.538672	-1.25852	-7.5102	0.167575	3.91e-12	0.677872	2.19124	0.309355	0.0295342
rs403861:102093515:C:T	5	102093515	-	cg19414722	102094697	1182	-	-	T	C	0.55042	0	C	0.45	0.00990099	1	56.7829	4.67e-13	822	0.000301578	-0.515989	-7.51387	0.0686716	1.59e-12	-0.230059	-1.24714	0.18447	0.218945	-0.557684	-7.43153	0.075043	6.09e-12	0.0743861	0.430129	0.172939	0.667543
rs12881001:21547371:T:C	14	21547371	ARHGEF40	cg25996688	21550211	2840	FLJ10357	Body	C	T	0.128205	0.0168067	T	0.12	0.00990099	1	56.783	4.67e-13	1559	0.000571952	0.825857	7.80241	0.105846	2.73e-13	0.860915	3.99977	0.215241	0.000239163	0.799551	6.3863	0.125198	1.76e-09	-0.0333076	-0.139669	0.238475	0.889055
rs2101051:1158791:G:T	10	1158791	WDR37	cg07660665	1147798	10993	WDR37	Body	G	T	0.163793	0.0252101	T	0.0148515	0	0	56.7786	4.68e-13	1840	0.000676516	1.18369	7.67652	0.154197	5.91e-13	1.55547	2.95031	0.527224	0.00507096	1.14146	6.93356	0.164629	9.57e-11	0.676974	1.41072	0.479879	0.159807
rs13191919:16226516:C:G	6	16226516	-	cg20133046	16217825	8691	-	-	C	G	0.176471	0	G	0.0663265	0.029703	1	56.7812	4.68e-13	1507	0.000553378	1.01411	7.52584	0.13475	1.48e-12	1.38796	3.88475	0.357283	0.000340679	0.947355	6.45677	0.146723	1.22e-09	0.0975616	0.269967	0.361383	0.787451
rs11475117:2446053:CT:C	20	2446054	SNRPB	cg19248865	2434541	11513	-	-	C	CT	0.142857	0	CT	0.10396	0	1	56.7824	4.68e-13	1645	0.000603678	0.88245	7.02892	0.125546	2.8e-11	1.30708	5.01033	0.260877	9.32e-06	0.809555	5.62841	0.143834	7.96e-08	0.349354	1.07873	0.323857	0.281946
rs73553641:23356364:C:G	8	23356364	-	cg06642489	23367163	10799	-	-	G	C	0.42437	0	C	0.515	0.00990099	1	56.7826	4.68e-13	1720	0.000631154	-0.471075	-7.04656	0.0668518	2.53e-11	-0.649227	-5.17317	0.125499	5.43e-06	-0.434231	-5.47913	0.0792518	1.63e-07	-0.0971949	-0.649334	0.149684	0.516832
rs4291598:133658785:A:G	10	133658785	-	cg27269572	133677277	18492	-	-	A	G	0.294643	0.0588235	G	0.637363	0.0990099	1	56.7788	4.68e-13	1776	0.000652933	-0.6753	-7.41009	0.0911325	2.96e-12	-0.561708	-2.72561	0.206086	0.00917754	-0.741948	-7.02495	0.105616	5.81e-11	0.240347	1.31691	0.182508	0.189304
rs3736403	2	219905247	CCDC108	cg16259401	219905259	12	CCDC108	ExonBnd|Body|5'UTR	T	C	0.105042	0	C	0.0792079	0	1	56.778	4.69e-13	751	0.000276212	1.05834	7.46822	0.141713	2.09e-12	1.41794	3.25847	0.435157	0.00216298	1.03318	6.79414	0.152069	2.03e-10	0.209839	0.503504	0.416757	0.615137
rs6779431:158418014:A:G	3	158418014	RARRES1	cg16449649	158290728	127286	MLF1	5'UTR|Body	G	A	0.461864	0.00840336	A	0.318182	0.019802	1	56.7751	4.69e-13	1088	0.000400729	0.690927	7.48359	0.0923257	1.9e-12	0.371097	1.69373	0.219101	0.0973853	0.769416	7.3421	0.104795	1.01e-11	-0.399746	-1.93244	0.206861	0.054651
rs2682928:77887308:T:C	15	77887308	-	cg22408844	77857462	29846	-	-	T	C	0.407563	0	C	0.520202	0.019802	1	56.7759	4.69e-13	1257	0.000462791	-0.465314	-7.25708	0.0641186	7.36e-12	-0.276397	-1.6752	0.164994	0.10099	-0.506652	-7.3464	0.068966	9.82e-12	0.300971	1.92428	0.156407	0.0556712
rs6092574:56538211:A:T	20	56538211	-	cg08793864	56535953	2258	-	-	A	T	0.109244	0	T	0.198925	0.0792079	1	56.7713	4.7e-13	1558	0.000574947	0.956951	7.29058	0.131259	6.03e-12	1.16063	4.68361	0.247806	2.72e-05	0.913815	5.90213	0.154828	2.08e-08	-0.0839846	-0.27746	0.302691	0.7817
rs167388:56461642:G:A	19	56461642	NLRP8	cg08026930	56459137	2505	NLRP8	TSS200	G	A	0.40678	0.00840336	A	0.393939	0.019802	1	56.7704	4.7e-13	1673	0.000617658	0.729521	7.74208	0.0942281	3.96e-13	0.901114	4.26084	0.211487	0.000105675	0.678058	6.21414	0.109115	4.29e-09	0.372325	1.62437	0.229212	0.105797
rs7593967:941678:C:T	2	941678	-	cg11691429	947634	5956	SNTG2	Body	C	T	0.292373	0.00840336	T	0.321429	0.029703	1	56.7702	4.7e-13	2165	0.000799355	0.522882	7.75264	0.0674456	3.71e-13	0.544015	3.30412	0.164647	0.00189981	0.516548	6.77149	0.0762827	2.3e-10	0.0732145	0.45369	0.161375	0.65052
rs77469991:140947870:T:C	3	140947870	-	cg25463863	140947861	9	-	-	T	C	0.0378151	0	C	0.0940594	0	0	56.7736	4.7e-13	1136	0.000418723	1.26846	7.47765	0.169634	1.97e-12	1.29088	3.24823	0.397411	0.00222659	1.30935	6.79872	0.192588	1.99e-10	-0.349372	-0.896765	0.389592	0.370871
rs4983570:105511281:T:C	14	105511281	-	cg22796749	105512071	790	-	-	T	C	0.0769231	0.0168067	C	0.181818	0.019802	1	56.7664	4.71e-13	845	0.000312595	-0.880505	-7.62955	0.115407	7.87e-13	-1.01252	-4.4702	0.226504	5.42e-05	-0.838321	-6.06495	0.138224	9.18e-09	-0.298312	-1.16616	0.255806	0.244871
rs11709414	3	184278371	EPHB3	cg22841258	184279593	1222	EPHB3	1stExon|5'UTR	G	A	0.354701	0.0168067	A	0.206186	0.039604	1	56.7697	4.71e-13	1283	0.000473824	-0.748291	-7.65231	0.0977863	6.85e-13	-0.627198	-2.98036	0.210444	0.00467543	-0.780658	-6.92006	0.112811	1.03e-10	0.0806002	0.37493	0.214974	0.708091
rs77394173:43049048:C:T	22	43049048	-	cg08182198	43044351	4697	CYB5R3	TSS1500|Body	C	T	0.0689655	0.0252101	T	0.0714286	0.029703	1	56.7677	4.71e-13	1391	0.000514239	-1.20008	-7.53524	0.159262	1.39e-12	-1.43932	-3.01927	0.476711	0.00420623	-1.15071	-6.90302	0.166697	1.13e-10	-0.0187827	-0.0387964	0.484135	0.96909
rs74518887:126976171:T:C	11	126976171	-	cg25607216	126976228	57	-	-	T	C	0.00420168	0	C	0.10396	0	0	56.7687	4.71e-13	1693	0.000625568	1.47651	7.49414	0.197022	1.79e-12	1.25341	3.81464	0.32858	0.000421839	1.61194	6.49748	0.248088	9.86e-10	-0.108347	-0.280344	0.38648	0.779489
rs72657226:31320523:C:T	1	31320523	-	cg08175125	31320562	39	-	-	C	T	0.0869565	0.0336134	T	0.0257732	0.039604	0	56.765	4.72e-13	1355	0.000501595	1.08903	7.67967	0.141807	5.8e-13	0.914051	1.91904	0.476307	0.0614803	1.11312	7.28576	0.152781	1.38e-11	0.0770264	0.144409	0.53339	0.885316
rs423516:89828055:T:G	6	89828055	SRSF12	cg04871875	89828172	117	SFRS13B	TSS1500	G	T	0.289916	0	T	0.323232	0.019802	1	56.7643	4.72e-13	1145	0.000424002	0.721163	7.51973	0.0959027	1.53e-12	0.686966	2.90986	0.236082	0.00565265	0.736737	6.94961	0.106011	8.77e-11	-0.13018	-0.538241	0.241861	0.590981
rs9592474:34991453:G:C	13	34991453	-	cg24515167	34995262	3809	-	-	G	C	0.592105	0.0420168	C	0.277778	0.019802	1	56.7647	4.72e-13	1400	0.000518346	0.679971	7.94098	0.0856281	1.16e-13	0.694936	3.64013	0.19091	0.000713049	0.649839	6.59652	0.0985123	5.85e-10	0.00659954	0.0379506	0.173898	0.969763
rs11576602	1	56974816	PPAP2B	cg06361628	56974377	439	PPAP2B	Body	G	A	0.347458	0.00840336	A	0.262626	0.019802	1	56.7616	4.72e-13	1425	0.00052842	-0.663199	-7.79312	0.0851005	2.89e-13	-0.697891	-4.09006	0.170631	0.00018068	-0.632251	-6.32716	0.0999264	2.4e-09	-0.151311	-0.78507	0.192736	0.433297
rs1544491:57745672:C:T	19	57745672	AURKC	cg06643849	57742421	3251	AURKC	5'UTR|TSS200|1stExon	C	T	0.321429	0.0588235	T	0.242105	0.0594059	1	56.7616	4.72e-13	1471	0.000545463	0.710821	7.9859	0.0890094	8.76e-14	0.583693	3.19942	0.182437	0.00255485	0.73494	6.82095	0.107747	1.76e-10	-0.0335917	-0.166707	0.201502	0.867761
rs10812129:24903971:G:A	9	24903971	-	cg11853073	24904281	310	-	-	G	A	0.144068	0.00840336	A	0.260417	0.049505	1	56.7653	4.72e-13	1477	0.00054667	-0.766193	-7.41752	0.103295	2.83e-12	-1.01105	-5.07249	0.199321	7.59e-06	-0.671053	-5.57092	0.120456	1.05e-07	-0.269004	-1.12447	0.239227	0.262097
rs4982475	14	22101945	OR10G2	cg26400897	22103807	1862	OR10G2	TSS1500	G	A	0.360169	0.00840336	A	0.574257	0	1	56.7647	4.72e-13	1793	0.00066383	0.607393	7.77222	0.0781493	3.29e-13	0.51604	2.94874	0.175003	0.00509236	0.646289	6.93323	0.0932162	9.59e-11	-0.04884	-0.268144	0.182141	0.788852
rs1458238:69782665:G:A	4	69782665	-	cg00149061	69817080	34415	UGT2A3	1stExon|Body	G	A	0.224771	0.0840336	A	0.260638	0.0693069	1	56.7592	4.73e-13	1157	0.000429539	0.77163	7.29312	0.105802	5.94e-12	0.950574	3.68325	0.258081	0.000626915	0.769202	6.57213	0.11704	6.65e-10	-0.0992507	-0.357226	0.277837	0.721282
rs35619253:112624738:G:A	13	112624738	-	cg08697163	112630296	5558	-	-	G	A	0.130435	0.0336134	A	0.247368	0.0594059	1	56.758	4.73e-13	1335	0.000495923	0.848404	7.47268	0.113534	2.03e-12	0.802404	3.33991	0.240247	0.00171505	0.891686	6.753	0.132043	2.54e-10	-0.125448	-0.488964	0.256558	0.625377
rs13043229:42544973:G:A	20	42544973	TOX2	cg06962944	42544728	245	TOX2	TSS200|Body	G	A	0.275424	0.00840336	A	0.207447	0.0693069	1	56.7582	4.73e-13	1371	0.000509252	0.722813	7.4871	0.0965411	1.86e-12	0.519837	2.754	0.188757	0.00852651	0.797896	7.01239	0.113784	6.23e-11	-0.269014	-1.26559	0.212561	0.207063
rs12608681:58218350:G:A	19	58218350	ZNF776|ZNF154	cg19436922	58213953	4397	ZNF154	Body	G	A	0.135593	0.00840336	A	0.0544554	0	1	56.7579	4.73e-13	1480	0.000549812	-0.508583	-7.44944	0.0682713	2.34e-12	-0.00712882	-0.0357918	0.199174	0.97161	-0.542517	-7.5337	0.072012	3.43e-12	0.457076	2.34846	0.194628	0.0197807
rs78112261:6126973:C:T	1	6126973	KCNAB2	cg24446610	6134338	7365	KCNAB2	Body	C	T	0	0	T	0.204082	0.029703	0	56.7589	4.73e-13	1471	0.000546214	1.01432	7.69865	0.131753	5.16e-13	0.465435	1.60757	0.289527	0.115082	1.11601	7.36034	0.151625	9.08e-12	-0.127005	-0.489825	0.259286	0.624769
GA030869	16	-	-	cg15017278	127449	-	MPG	5'UTR|TSS1500	C	T	0.166667	0.0420168	T	0.0459184	0.029703	0	56.754	4.74e-13	569	0.000211793	-1.0513	-7.82247	0.134395	2.41e-13	-0.951505	-2.99848	0.31733	0.00445121	-1.06123	-6.91109	0.153555	1.08e-10	-0.114852	-0.325061	0.353323	0.745458
rs35064107:4415378:A:AT	11	4415379	TRIM21	cg02983903	4415387	8	TRIM21	TSS1500	A	AT	0.15678	0.00840336	AT	0.19898	0.029703	1	56.7548	4.74e-13	1811	0.000673837	-0.835363	-7.7068	0.108393	4.91e-13	-0.68296	-3.07037	0.222436	0.00365689	-0.891449	-6.87951	0.12958	1.28e-10	0.297022	1.2608	0.235582	0.208781
rs935371:47089632:G:T	2	47089632	-	cg25370362	47095552	5920	-	-	G	T	0.0462185	0	T	0.221649	0.039604	0	56.756	4.74e-13	1707	0.000634765	-0.929404	-7.49114	0.124067	1.82e-12	-0.787166	-2.91091	0.270419	0.0056368	-0.997061	-6.94856	0.143492	8.82e-11	0.518666	1.93049	0.268671	0.0548934
rs137920798:415639:T:C	16	415639	MRPL28	cg17422692	420245	4606	MRPL28	5'UTR	T	C	0.00840336	0	C	0.204301	0.0792079	0	56.7501	4.75e-13	855	0.000318878	-1.11182	-7.77584	0.142984	3.22e-13	-1.28148	-3.41622	0.375116	0.00137661	-1.06798	-6.71413	0.159064	3.13e-10	0.163752	0.483786	0.33848	0.629042
rs13141650	4	187999052	-	cg09690449	187998952	100	-	-	T	C	0.12605	0	C	0.232673	0	1	56.7511	4.75e-13	1485	0.000553559	0.835582	7.3203	0.114146	5.06e-12	0.578329	1.9333	0.299141	0.0596499	0.897299	7.28103	0.123238	1.41e-11	-0.0995492	-0.33403	0.298024	0.73869
rs6724355:1154206:A:G	2	1154206	SNTG2	cg27418163	1156460	2254	SNTG2	Body	G	A	0.130252	0	A	0.305	0.00990099	1	56.7492	4.75e-13	2125	0.000792903	-0.829132	-7.77484	0.106643	3.23e-13	-0.853387	-4.07228	0.20956	0.00019097	-0.821064	-6.33764	0.129554	2.27e-09	-0.0706941	-0.319253	0.221436	0.749852
rs11233462	11	82813947	-	cg17622531	82804113	9834	-	-	C	T	0.159664	0	T	0.13	0.00990099	1	56.7452	4.76e-13	1149	0.000429571	-0.858362	-7.50715	0.114339	1.65e-12	-1.0104	-4.06807	0.248374	0.000193491	-0.817968	-6.34003	0.129016	2.24e-09	-0.2419	-0.888646	0.272211	0.37521
rs1867821:47072430:T:A	2	47072430	LOC100134259	cg08110015	47072833	403	LINC01119	Body	T	A	0.26087	0.0336134	A	0.075	0.00990099	1	56.7465	4.76e-13	1722	0.000643372	0.871723	7.82315	0.111429	2.4e-13	0.751377	2.8234	0.266125	0.00711099	0.864329	6.98391	0.12376	7.28e-11	-0.0633805	-0.252335	0.251175	0.801029
rs9572337:70599129:C:A	13	70599129	KLHL1	cg23240145	70682771	83642	KLHL1|ATXN8OS	TSS200|Body	A	C	0.121849	0	C	0.305	0.00990099	1	56.7471	4.76e-13	1996	0.000745516	-0.729429	-7.51401	0.0970758	1.58e-12	-0.698389	-3.30847	0.211091	0.00187641	-0.742328	-6.76766	0.109688	2.35e-10	-0.00217902	-0.0101708	0.214243	0.991895
rs77803021:103493470:A:G	4	103493470	NFKB1	cg15047198	103440131	53339	NFKB1	5'UTR	A	G	0.0714286	0	G	0.1	0.00990099	1	56.7435	4.77e-13	996	0.000372683	-0.985033	-7.46038	0.132035	2.19e-12	-0.976802	-4.17691	0.233857	0.000137677	-0.986115	-6.26873	0.157307	3.24e-09	0.199094	0.683818	0.29115	0.494844
rs4541696	5	581053	-	cg10558062	559057	21996	-	-	G	A	0.613445	0	A	0.316832	0	1	56.7431	4.77e-13	1054	0.000394465	0.605476	7.26721	0.0833161	6.93e-12	0.238343	1.00137	0.238017	0.322124	0.685826	7.46595	0.0918605	5.02e-12	-0.437948	-2.35389	0.186053	0.0195014
rs55848771:85696412:C:T	16	85696412	GSE1	cg01394994	85704417	8005	GSE1	Body	C	T	0.378641	0.134454	T	0.0765306	0.029703	0	56.7398	4.78e-13	1528	0.000572819	0.78109	6.87434	0.113624	6.85e-11	0.97332	4.04065	0.240882	0.000210707	0.794666	6.35712	0.125004	2.05e-09	0.352973	1.37065	0.257523	0.171948
rs419096:2793155:A:G	4	2793155	SH3BP2	cg09458197	2536968	256187	-	-	G	A	0.219048	0.117647	A	0.0714286	0.029703	0	56.7404	4.78e-13	1079	0.000404375	0.952132	7.41756	0.128362	2.83e-12	0.735387	2.47324	0.297337	0.0173221	1.02284	7.11502	0.143758	3.55e-11	-0.275848	-0.956051	0.288528	0.340146
rs11607699:134093888:G:C	11	134093888	VPS26B|NCAPD3	cg18968306	134093878	10	NCAPD3|VPS26B	1stExon|TSS1500|5'UTR	G	C	0.15678	0.00840336	C	0.01	0.00990099	0	56.737	4.78e-13	1700	0.000638186	-1.12094	-7.91466	0.141628	1.36e-13	-1.47696	-4.76027	0.310267	2.12e-05	-0.981846	-5.83754	0.168195	2.86e-08	-0.3278	-1.05489	0.310744	0.292689
rs10417845:1021784:G:A	19	1021784	TMEM259	cg13770691	1021866	82	C19orf6	TSS1500	G	A	0.0862069	0.0252101	A	0.0744681	0.0693069	1	56.7393	4.78e-13	682	0.000255736	-1.07481	-7.52815	0.142772	1.45e-12	0.120437	0.24475	0.492082	0.807788	-1.09356	-7.52857	0.145254	3.53e-12	0.898569	2.06566	0.435004	0.0400885
rs10458575:65569765:T:C	1	65569765	-	cg20301308	65534742	35023	-	-	C	T	0.666667	0.0168067	T	0.350515	0.039604	1	56.7382	4.78e-13	1070	0.000401447	0.596888	7.57631	0.0787835	1.09e-12	0.616719	3.90537	0.157915	0.000319831	0.589549	6.44098	0.0915309	1.33e-09	0.05386	0.318375	0.169172	0.750517
rs11078375:17044155:C:A	17	17044155	MPRIP	cg23823904	17050433	6278	MPRIP	Body	C	A	0.0546218	0	A	0.11	0.00990099	1	56.7382	4.78e-13	1287	0.000482864	0.855465	7.42634	0.115193	2.68e-12	0.924893	2.55017	0.362678	0.0143246	0.872269	7.08765	0.123069	4.12e-11	0.0465705	0.139965	0.332729	0.888822
rs236513:68169458:T:C	17	68169458	KCNJ2	cg05828485	68169416	42	KCNJ2	5'UTR	T	C	0.118644	0.00840336	C	0.257732	0.039604	1	56.7384	4.78e-13	1307	0.000490309	0.605553	7.41254	0.081693	2.92e-12	0.633896	2.94091	0.215544	0.00520097	0.633248	6.93466	0.0913163	9.51e-11	-0.283245	-1.42254	0.199112	0.156353
rs12905452	15	89371423	ACAN	cg13654337	89378000	6577	ACAN	5'UTR	C	A	0.310924	0	A	0.0990099	0	1	56.7392	4.78e-13	1409	0.000528364	0.792807	7.69229	0.103065	5.37e-13	0.743497	2.71842	0.273504	0.00934948	0.786857	7.02491	0.112009	5.82e-11	0.0846392	0.333354	0.253902	0.7392
rs2460455:89600177:A:T	16	89600177	SPG7	cg03586649	89597289	2888	SPG7	Body	A	T	0.394958	0	T	0.30198	0	1	56.7395	4.78e-13	1488	0.000557892	0.706909	7.60536	0.0929487	9.11e-13	0.831107	4.16303	0.19964	0.000143808	0.665735	6.27763	0.106049	3.1e-09	0.0924522	0.429723	0.215144	0.667838
rs236349	6	36820565	PPIL1	cg09046994	36816334	4231	-	-	G	A	0.325472	0.109244	A	0.257576	0.019802	0	56.7358	4.79e-13	1419	0.000533015	0.30786	7.0948	0.0433924	1.91e-11	0.213621	2.36755	0.0902289	0.022368	0.366208	7.15056	0.0512139	2.91e-11	-0.161573	-1.58818	0.101734	0.11375
rs10788896:49317239:A:G	1	49317239	AGBL4	cg09798093	49325135	7896	AGBL4	Body	G	A	0.0336134	0	A	0.168317	0	0	56.7335	4.79e-13	867	0.000326046	-0.479528	-7.21067	0.0665026	9.68e-12	-0.613397	-4.1284	0.14858	0.000160293	-0.453851	-6.29999	0.07204	2.76e-09	-0.304018	-2.02943	0.149805	0.0436766
rs2053748:72775911:A:G	17	72775911	TMEM104	cg00801765	72775894	17	TMEM104	Body	A	G	0.375	0.0252101	G	0.0816327	0.029703	1	56.7339	4.79e-13	1181	0.000444045	-0.724436	-7.50984	0.0964648	1.62e-12	-0.628184	-2.27511	0.276111	0.0278252	-0.732273	-7.18037	0.101983	2.47e-11	0.106121	0.462723	0.229341	0.644042
rs3803236	13	111117745	COL4A2	cg18201092	111121523	3778	COL4A2	Body	T	C	0.403361	0	C	0.346535	0	1	56.7343	4.79e-13	1939	0.000728895	0.671491	7.88808	0.0851272	1.61e-13	0.701654	3.77768	0.185737	0.000471842	0.632936	6.5164	0.0971298	8.93e-10	0.0656457	0.30937	0.212192	0.757347
rs56385240:177146359:G:A	3	177146359	-	cg23496098	177158528	12169	LINC00578	TSS1500	G	A	0.142857	0	A	0.0425532	0.0693069	0	56.7339	4.79e-13	1367	0.00051397	0.913266	7.79153	0.117213	2.92e-13	0.561035	1.5668	0.358078	0.124327	0.910497	7.36743	0.123584	8.73e-12	-0.140618	-0.452278	0.310911	0.651536
rs72446108:1493422:CTGAATGAA:CTGAATGAATGAATGAA	2	-	-	cg02603284	1492017	-	TPO	Body	CTGAATGAA	CTGAATGAATGAATGAA	0.0330189	0.109244	CTGAATGAATGAATGAA	0.106383	0.0693069	0	56.7293	4.8e-13	1927	0.000726193	-0.910329	-7.29149	0.124848	6e-12	-0.457598	-1.82262	0.251066	0.0751607	-1.08285	-7.30803	0.148172	1.22e-11	0.62964	2.38755	0.263718	0.0178475
rs1958658:138601473:C:T	7	138601473	KIAA1549	cg22274133	138602901	1428	KIAA1549	Body	C	T	0.243697	0	T	0.359375	0.049505	1	56.7289	4.8e-13	1073	0.000404453	0.653914	7.78484	0.0839984	3.04e-13	0.731909	4.07667	0.179536	0.000188383	0.62411	6.33322	0.0985455	2.32e-09	0.10235	0.555041	0.184401	0.579458
rs10023702:84441716:C:T	4	84441716	-	cg13524797	84455595	13879	AGPAT9	TSS1500	C	T	0.508547	0.0168067	T	0.188776	0.029703	1	56.73	4.8e-13	1256	0.000473157	0.656372	7.40644	0.0886218	3.02e-12	0.719253	3.37781	0.212935	0.00153814	0.654835	6.73205	0.0972714	2.84e-10	0.101508	0.509807	0.19911	0.610722
12:29115198:C:T	12	-	-	cg27103624	29116614	-	-	-	C	T	0.153846	0.0168067	T	0.110526	0.0594059	1	56.7285	4.8e-13	1354	0.000510453	-0.784878	-7.6072	0.103176	9.01e-13	-0.827404	-4.06117	0.203736	0.000197692	-0.766008	-6.34314	0.120762	2.21e-09	-0.0324473	-0.129547	0.250468	0.897049
rs929505:64935796:G:A	17	64935796	-	cg09395599	64938686	2890	-	-	G	A	0.214286	0	A	0.460396	0	1	56.7305	4.8e-13	1478	0.000556665	0.559658	7.24497	0.0772478	7.9e-12	0.521839	3.19858	0.163147	0.00256084	0.605871	6.81906	0.0888497	1.78e-10	-0.0994697	-0.579898	0.17153	0.562605
rs72701615:166235901:A:G	4	166235901	KLHL2	cg09779280	166247527	11626	MSMO1	TSS1500	A	G	0.336134	0	G	0.11	0.00990099	1	56.7286	4.8e-13	1783	0.000672168	-0.605307	-7.42022	0.0815753	2.78e-12	-0.659704	-3.87361	0.170307	0.000352483	-0.595864	-6.45939	0.0922477	1.2e-09	0.033062	0.188035	0.175829	0.851031
rs7405453:79615572:A:G	17	79615572	PDE6G|TSPAN10	cg02117656	79614917	655	TSPAN10	Body	G	A	0.31982	0.0672269	A	0.110526	0.0594059	1	56.725	4.81e-13	1010	0.000381447	0.73032	7.90756	0.0923571	1.43e-13	0.527656	3.64934	0.144589	0.000693754	0.763949	6.58842	0.115953	6.1e-10	0.0493896	0.260976	0.189249	0.794367
rs13034116:169300632:G:A	2	169300632	-	cg16439691	169312201	11569	CERS6	TSS1500	G	A	0.432773	0	A	0.252525	0.019802	1	56.7271	4.81e-13	1445	0.000545144	-0.654858	-7.33784	0.089244	4.56e-12	-0.850973	-3.85298	0.220861	0.000375391	-0.638474	-6.47161	0.0986577	1.13e-09	0.0343539	0.158131	0.21725	0.874506
rs56407179:13194108:CT:C	10	13194109	-	cg16488437	13204696	10587	MCM10	5'UTR	C	CT	0.21875	0.0588235	CT	0.319149	0.0693069	1	56.7238	4.81e-13	1877	0.000709315	0.748293	7.51367	0.0995909	1.59e-12	0.723095	3.62477	0.199487	0.000746401	0.765961	6.60188	0.116022	5.68e-10	-0.207089	-0.899354	0.230264	0.369494
rs6013239:50241117:T:A	20	50241117	ATP9A	cg07166707	50241097	20	ATP9A	Body	T	A	0.299145	0.0168067	A	0.257732	0.039604	1	56.7269	4.81e-13	1917	0.000723311	-0.689216	-7.38236	0.0933598	3.49e-12	-0.559166	-2.41741	0.231308	0.0198424	-0.736628	-7.13323	0.103267	3.21e-11	0.291721	1.31881	0.2212	0.188669
rs73335657:125688875:A:G	5	125688875	-	cg17961327	125689312	437	-	-	A	G	0	0	G	0.168317	0	0	56.7231	4.82e-13	1673	0.00063243	0.77686	7.78996	0.0997258	2.95e-13	1.102	4.39627	0.250666	6.87e-05	0.660852	6.11522	0.108067	7.12e-09	0.223478	1.05976	0.210876	0.290471
rs80237166:789314:A:G	4	789314	CPLX1	cg14183865	781229	8085	CPLX1	Body	A	G	0.226496	0.0168067	G	0.48	0.00990099	1	56.7198	4.82e-13	1277	0.000483521	-0.662191	-7.45369	0.0888407	2.28e-12	-0.606808	-3.09432	0.196104	0.00342331	-0.699385	-6.86622	0.101859	1.38e-10	0.112543	0.585644	0.19217	0.558743
rs3018101	11	75141762	KLHL35	cg02343736	75142012	250	KLHL35	TSS1500	C	T	0.346154	0.0168067	T	0.126263	0.019802	1	56.7192	4.83e-13	1066	0.000403752	-0.551702	-7.92009	0.0696585	1.32e-13	-0.602346	-4.20237	0.143335	0.000127084	-0.513086	-6.24975	0.0820971	3.58e-09	-0.241795	-1.43663	0.168307	0.152311
rs10906784:15005373:C:G	10	15005373	DCLRE1C|MEIG1	cg19149020	15001078	4295	MEIG1	TSS1500	G	C	0.310924	0	C	0.439394	0.019802	1	56.7176	4.83e-13	1717	0.00065086	0.649202	7.31788	0.0887145	5.13e-12	0.412381	2.3165	0.178019	0.0252494	0.749648	7.16599	0.104612	2.68e-11	-0.312453	-1.63489	0.191115	0.10357
rs11787306:1514333:A:G	8	1514333	DLGAP2	cg11035296	1514321	12	DLGAP2-AS1|DLGAP2	Body	A	G	0.428571	0	G	0.170213	0.0693069	1	56.7172	4.83e-13	2469	0.000844879	0.609966	7.42329	0.0821692	2.73e-12	0.611359	3.95389	0.154622	0.000275543	0.637555	6.40968	0.0994675	1.56e-09	0.148383	0.849542	0.174662	0.396547
rs5778470:165696836:G:GA	1	-	-	cg25677919	165707218	-	TMCO1	Body	G	GA	0.102564	0.0168067	GA	0.010101	0.019802	0	56.7155	4.83e-13	1742	0.000661028	0.770247	7.40987	0.103949	2.96e-12	0.711248	2.01806	0.352442	0.049708	0.789232	7.25554	0.108776	1.63e-11	0.190173	0.616165	0.30864	0.538453
rs1114156:57499782:T:A	16	57499782	POLR2C	cg04347161	57495877	3905	POLR2C	TSS1500	T	A	0.0508475	0.00840336	A	0.0891089	0	1	56.7122	4.84e-13	1376	0.000523012	-1.17257	-7.82012	0.149942	2.45e-13	-0.961489	-3.398	0.282957	0.00145108	-1.26694	-6.72055	0.188517	3.02e-10	0.0872241	0.282232	0.309051	0.778044
rs10769322:48213446:C:T	11	48213446	-	cg06173461	48285821	72375	OR4X1	1stExon	T	C	0.256303	0	C	0.475248	0	1	56.711	4.85e-13	690	0.000262413	-0.680946	-7.56628	0.0899974	1.15e-12	-0.553257	-2.55481	0.216555	0.0141599	-0.713947	-7.08406	0.100782	4.2e-11	0.142879	0.685413	0.208457	0.493839
rs6000896:38199222:G:T	22	38199222	H1F0	cg25043629	38202659	3437	GCAT|H1F0	TSS1500|1stExon|3'UTR	T	G	0.159664	0	G	0.215	0.00990099	1	56.7113	4.85e-13	1138	0.000432743	0.621221	6.6787	0.0930153	2.08e-10	0.952109	5.62518	0.169258	1.2e-06	0.540657	5.00685	0.107983	1.45e-06	0.25938	1.0736	0.241599	0.284235
rs10790179:117236319:G:T	11	117236319	CEP164	cg09603833	117232245	4074	CEP164	Body	G	T	0.189076	0	T	0.242574	0	1	56.7095	4.85e-13	1552	0.000590708	0.322431	7.54857	0.0427142	1.29e-12	0.260756	3.11927	0.0835951	0.003195	0.335004	6.85417	0.0488759	1.47e-10	-0.0231426	-0.230069	0.10059	0.818262
rs13049893:47707054:C:T	21	47707054	MCM3AP|MCM3AP_var1|YBEY	cg16172906	47707096	42	YBEY	Body	C	T	0.338983	0.00840336	T	0.113861	0	1	56.71	4.85e-13	1601	0.000609207	-0.751247	-7.06608	0.106317	2.26e-11	-0.4213	-1.54493	0.272699	0.129527	-0.854567	-7.37042	0.115945	8.59e-12	0.395774	1.52551	0.259438	0.128637
rs113674954:80956839:TA:T	17	80956840	B3GNTL1	cg22312782	80931612	25228	B3GNTL1	Body	T	TA	0.183036	0.0588235	TA	0.126437	0.138614	0	56.7084	4.85e-13	1118	0.000425758	0.966026	7.93447	0.121751	1.21e-13	0.953872	3.16306	0.301566	0.00282858	0.980242	6.83399	0.143436	1.64e-10	0.0384323	0.132645	0.289737	0.894601
12:76706354:A:G	12	-	-	cg05847075	76706337	-	-	-	A	G	0.189655	0.0252101	G	0.025	0.00990099	0	56.7059	4.86e-13	1233	0.000470131	0.991201	7.66871	0.129253	6.2e-13	1.36101	3.88941	0.349928	0.000335859	0.898647	6.44813	0.139365	1.28e-09	0.450725	1.46767	0.307103	0.143691
rs56761528:169793312:G:A	3	169793312	GPR160	cg27605228	169781495	11817	GPR160	5'UTR	G	A	0.271186	0.00840336	A	0.151515	0.019802	1	56.7031	4.86e-13	1046	0.00039939	0.75182	7.39195	0.101708	3.3e-12	1.04138	3.77066	0.276179	0.00048196	0.713127	6.51807	0.109408	8.85e-10	-0.0357046	-0.126897	0.281366	0.899143
rs138845882:92978819:T:C	11	92978819	-	cg18771214	92970010	8809	-	-	T	C	0.0756303	0	C	0.15	0.00990099	1	56.7044	4.86e-13	1164	0.000444148	0.988906	7.36179	0.13433	3.95e-12	1.17275	3.61466	0.324443	0.000769153	1.00205	6.60595	0.151689	5.56e-10	0.220787	0.653145	0.338036	0.514377
rs61691937:118850469:G:A	2	118850469	INSIG2	cg05318071	118845276	5193	INSIG2	TSS1500	G	A	0.0882353	0	A	0.28	0.00990099	1	56.7063	4.86e-13	1359	0.000518057	0.79574	7.50209	0.106069	1.7e-12	1.09211	3.79931	0.287448	0.000441919	0.75886	6.50166	0.116718	9.65e-10	0.242457	0.884332	0.274169	0.377528
rs4142329:78205324:C:T	6	78205324	-	cg21232620	78172192	33132	HTR1B	1stExon	C	T	0.221739	0.0336134	T	0.0765306	0.029703	1	56.7053	4.86e-13	1455	0.000554948	-0.836248	-7.64571	0.109375	7.13e-13	-1.06288	-4.45901	0.238367	5.62e-05	-0.763774	-6.06816	0.125866	9.03e-09	-0.137253	-0.565631	0.242655	0.572248
12:108997265:G:A	12	-	-	cg15240652	108998273	-	-	-	G	A	0.012605	0	A	0.222772	0	0	56.7005	4.87e-13	1069	0.000408703	1.06912	7.45239	0.14346	2.3e-12	0.906235	2.85638	0.317267	0.00651779	1.12394	6.96718	0.16132	7.97e-11	-0.0639857	-0.209723	0.305097	0.834087
rs4130140	17	257557	-	cg04970064	266066	8509	-	-	G	A	0.196581	0.0168067	A	0.226804	0.039604	1	56.7025	4.87e-13	884	0.000337638	-0.739908	-7.2125	0.102587	9.58e-12	-1.02299	-5.3153	0.19246	3.38e-06	-0.649724	-5.33385	0.121811	3.23e-07	-0.399064	-1.71746	0.232357	0.0873686
rs3027167:8059117:C:T	17	8059117	PER1	cg20391365	8059223	106	-	-	T	C	0.355932	0.00840336	C	0.232323	0.019802	1	56.7017	4.87e-13	1070	0.000408826	-0.740567	-7.69107	0.0962892	5.41e-13	-0.623442	-3.04353	0.204842	0.0039364	-0.760393	-6.88757	0.110401	1.23e-10	0.105504	0.490534	0.215081	0.624268
rs113585679:35947211:G:A	9	35947211	-	cg02492843	35903522	43689	-	-	G	A	0.121849	0	A	0.227723	0	1	56.7004	4.87e-13	1323	0.000505835	-0.798243	-7.43973	0.107295	2.48e-12	-0.571738	-3.04051	0.18804	0.00396908	-0.882219	-6.88881	0.128066	1.22e-10	0.222263	0.958017	0.232003	0.339156
rs9866392:196839640:T:A	3	196839640	DLG1	cg06069457	196754722	84918	MFI2	Body	T	A	0.327731	0	A	0.351485	0	1	56.7013	4.87e-13	1329	0.000507902	0.7224	7.87313	0.0917551	1.76e-13	0.669199	3.65009	0.183338	0.000692193	0.72915	6.58621	0.110709	6.17e-10	-0.0783658	-0.380515	0.205946	0.703948
rs11032429:33881947:G:A	11	33881947	LMO2	cg12695685	33890131	8184	LMO2	Body	G	A	0.141026	0.0168067	A	0.121212	0.019802	1	56.703	4.87e-13	1378	0.000526182	-0.91475	-7.96549	0.114839	9.95e-14	-0.720885	-2.93069	0.245978	0.00534573	-0.926711	-6.93643	0.133601	9.42e-11	0.244351	0.877166	0.278569	0.381399
rs9646719:234845571:T:C	2	234845571	TRPM8	cg11264809	234862316	16745	TRPM8	Body	T	C	0.243697	0	C	0.515152	0.019802	1	56.7019	4.87e-13	1548	0.000591421	0.486589	7.36588	0.0660599	3.85e-12	0.362437	2.32085	0.156165	0.0249917	0.523442	7.16349	0.0730709	2.71e-11	-0.224405	-1.46312	0.153374	0.14493
rs114336679:18230994:T:C	11	18230994	LOC494141	cg15887459	18230903	91	LOC494141	Body	T	C	0.00420168	0	C	0.108247	0.039604	0	56.6987	4.88e-13	1267	0.000484845	1.29139	6.79623	0.190015	1.07e-10	1.85485	3.83115	0.484151	0.000401198	1.33551	6.48236	0.206022	1.07e-09	0.808213	1.59776	0.50584	0.111599
rs10602702:157163779:ATAG:A	5	157163780	THG1L	cg26006528	157189700	25920	-	-	ATAG	A	0.369565	0.0336134	A	0.308081	0.019802	1	56.6977	4.88e-13	1549	0.000593042	0.652492	7.37365	0.0884897	3.68e-12	0.709474	3.43785	0.206372	0.00129293	0.670772	6.69917	0.100128	3.39e-10	0.0764115	0.342793	0.222909	0.732097
rs917738	7	157186627	DNAJB6	cg25039694	157192974	6347	DNAJB6	Body	T	C	0.47479	0	C	0.0891089	0	1	56.6941	4.89e-13	1559	0.000597954	-0.625557	-7.37842	0.084782	3.58e-12	-0.428702	-2.2342	0.191882	0.0305991	-0.686419	-7.19044	0.0954628	2.34e-11	0.0598036	0.360919	0.165698	0.718523
rs10067250:171865080:G:C	5	171865080	SH3PXD2B	cg05224707	171881549	16469	SH3PXD2B	TSS200	G	C	0.423729	0.00840336	C	0.387097	0.0792079	1	56.6933	4.89e-13	1566	0.000600864	-0.656646	-7.60524	0.0863412	9.12e-13	-0.79273	-4.01695	0.197346	0.00022678	-0.626049	-6.36848	0.0983044	1.94e-09	-0.197755	-0.929115	0.212843	0.353896
rs1702940:75260935:T:C	17	75260935	-	cg00473633	75260903	32	-	-	T	C	0.294872	0.0168067	C	0.668478	0.0891089	1	56.6925	4.89e-13	1687	0.000647553	-0.701431	-7.58093	0.0925257	1.06e-12	-0.829023	-3.97432	0.208595	0.000258726	-0.672973	-6.3951	0.105233	1.68e-09	-0.259835	-1.32766	0.195709	0.185732
rs9507285:24784888:C:G	13	24784888	SPATA13	cg10690439	24773847	11041	SPATA13	5'UTR	C	G	0.334746	0.00840336	G	0.0606061	0.019802	1	56.6922	4.89e-13	1977	0.00075897	0.857282	7.97203	0.107536	9.55e-14	0.857258	3.20613	0.267381	0.00250716	0.786756	6.81271	0.115484	1.84e-10	0.216112	0.89942	0.240279	0.369459
rs456261	6	33258443	PFDN6|WDR46|RGL2	cg17055704	33282879	24436	ZBTB22|TAPBP	Body|TSS1500	A	G	0.491597	0	G	0.465347	0	1	56.6917	4.89e-13	2185	0.00083903	0.582454	7.6817	0.0758236	5.72e-13	0.563046	3.48837	0.161406	0.00111592	0.584973	6.67256	0.0876685	3.9e-10	-0.0354307	-0.201267	0.176038	0.840685
rs3784063	14	72088956	SIPA1L1	cg02421935	72072949	16007	SIPA1L1	Body	A	G	0.5	0.0168067	G	0.295	0.00990099	1	56.688	4.9e-13	1189	0.000457417	-0.531092	-7.27504	0.0730019	6.62e-12	-0.760015	-4.76634	0.159454	2.08e-05	-0.501814	-5.82838	0.0860984	3e-08	-0.230068	-1.39195	0.165285	0.165411
rs10003739:15618686:A:C	4	15618686	FBXL5	cg21123203	15471301	147385	CC2D2A	TSS200	A	C	0.326271	0.00840336	C	0.227273	0.019802	1	56.6904	4.9e-13	1277	0.000490699	0.484303	8.01149	0.060451	7.47e-14	0.420326	2.60225	0.161524	0.0125727	0.476312	7.06532	0.0674155	4.66e-11	0.0456803	0.277882	0.164387	0.781376
rs149938398:611385:CCCCCTACACACT:C	5	611386	LOC100996325|CEP72	cg17650412	598890	12496	-	-	CCCCCTACACACT	C	0.218487	0	C	0.0445545	0	0	56.6828	4.91e-13	1058	0.000408082	0.944942	7.58319	0.12461	1.04e-12	0.971627	2.51071	0.386993	0.0157975	0.944668	7.09783	0.133093	3.9e-11	0.0123114	0.0365444	0.33689	0.970883
rs7041762:127671140:G:A	9	127671140	GOLGA1	cg13481271	127661777	9363	GOLGA1	Body	A	G	0.368644	0.00840336	G	0.381188	0	1	56.6858	4.91e-13	518	0.000199505	-0.619034	-7.87421	0.0786153	1.75e-13	-0.629096	-3.93542	0.159855	0.000291652	-0.613522	-6.41858	0.0955853	1.49e-09	-0.0482994	-0.256552	0.188264	0.797776
rs2332966	17	55819335	-	cg02003231	55822851	3516	CCDC182	TSS200	C	T	0.491525	0.00840336	T	0.429293	0.019802	1	56.6854	4.91e-13	1446	0.000557012	0.670183	8.01034	0.0836648	7.52e-14	0.631207	3.15469	0.200085	0.00289536	0.652666	6.83618	0.0954723	1.62e-10	0.217862	0.991394	0.219753	0.322634
rs1770394:4129917:C:T	9	4129917	GLIS3	cg11123501	4152282	22365	GLIS3	TSS200|Body	T	C	0.319328	0	C	0.295918	0.029703	1	56.6856	4.91e-13	2285	0.000858367	-0.717588	-7.87625	0.0911078	1.73e-13	-0.648893	-3.25883	0.199119	0.00216077	-0.705778	-6.78716	0.103987	2.11e-10	0.00262271	0.0121686	0.215531	0.990303
rs56183632:6751523:T:A	11	6751523	GVINP1	cg17668300	6756685	5162	-	-	T	A	0.491597	0	A	0.165	0.00990099	1	56.6813	4.92e-13	1468	0.000566668	-0.646412	-7.47312	0.0864984	2.03e-12	-0.770393	-4.48322	0.171839	5.2e-05	-0.618889	-6.04831	0.102324	9.99e-09	-0.129652	-0.745767	0.17385	0.456642
rs75942863:25756937:T:C	13	25756937	-	cg10545234	25760444	3507	LINC01053	Body	T	C	0.146018	0.0504202	C	0.178571	0.029703	1	56.6809	4.92e-13	1552	0.000599203	-0.93422	-7.48091	0.124881	1.93e-12	-0.766881	-3.02833	0.253236	0.00410355	-0.976819	-6.89276	0.141717	1.19e-10	0.0936048	0.295601	0.316659	0.767827
rs2273334:1645830:A:G	20	1645830	-	cg10134312	1645851	21	-	-	A	G	0.252101	0	G	0.17	0.00990099	1	56.6824	4.92e-13	1561	0.000602237	-0.755729	-7.70161	0.098126	5.07e-13	-0.632861	-3.05879	0.206899	0.00377514	-0.786933	-6.8794	0.11439	1.28e-10	0.0252847	0.113016	0.223727	0.910126
rs3095142:48903023:C:T	17	48903023	-	cg20451208	48906459	3436	-	-	C	T	0.311966	0.0168067	T	0.363636	0.019802	1	56.6778	4.93e-13	1181	0.000456661	0.607428	7.57758	0.0801612	1.08e-12	0.332911	1.83942	0.180987	0.0726072	0.662547	7.3003	0.0907562	1.27e-11	-0.280943	-1.50417	0.186776	0.134041
rs9967279:11751188:G:A	18	11751188	GNAL	cg12327405	11751343	155	GNAL	TSS1500|Body	G	A	0.0940171	0.0168067	A	0.352632	0.0594059	1	56.6778	4.93e-13	1246	0.000481809	-0.681834	-7.43688	0.0916828	2.52e-12	-0.761129	-4.82699	0.157682	1.7e-05	-0.654924	-5.77737	0.11336	3.85e-08	-0.0593376	-0.325389	0.182359	0.745211
12:118120372:A:G	12	-	-	cg25610165	118113296	-	KSR2	Body	G	A	0.22807	0.0420168	A	0.134021	0.039604	1	56.6779	4.93e-13	1747	0.000675489	0.784878	7.53865	0.104114	1.37e-12	0.987818	4.49006	0.220001	5.09e-05	0.714286	6.04296	0.118201	1.03e-08	0.100344	0.39883	0.251595	0.690424
rs56309891:35304863:A:G	17	35304863	AATF	cg11262262	35305366	503	AATF	TSS1500	A	G	0.0818966	0.0252101	G	0.292683	0.188119	0	56.6732	4.94e-13	949	0.000367813	-0.906586	-7.93399	0.114266	1.21e-13	-0.971123	-4.03595	0.240618	0.000213802	-0.834095	-6.35486	0.131253	2.08e-09	-0.493134	-1.91511	0.257497	0.0568377
rs2853830:30416824:A:G	21	30416824	USP16	cg04519781	30446450	29626	CCT8	TSS1500	A	G	0.47479	0	G	0.195	0.00990099	1	56.6745	4.94e-13	1041	0.000403209	-0.706461	-7.63963	0.0924732	7.4e-13	-0.886759	-4.98542	0.177871	1.01e-05	-0.620164	-5.64093	0.10994	7.5e-08	-0.218243	-1.15436	0.189059	0.249663
rs1047661	11	124502260	TBRG1	cg27444062	124546202	43942	SPA17	Body	A	G	0.0798319	0	G	0.405941	0	1	56.6723	4.94e-13	1347	0.000522299	0.783372	8.02049	0.0976714	7.06e-14	0.634673	3.6829	0.17233	0.000627564	0.800303	6.56571	0.121891	6.88e-10	-0.109388	-0.575995	0.189911	0.565235
rs3813720	10	115807016	ADRB1	cg24176596	115805429	1587	ADRB1	1stExon|3'UTR	T	C	0.386555	0	C	0.465347	0	1	56.6705	4.94e-13	1491	0.000578651	-0.651001	-7.44865	0.0873985	2.35e-12	-0.799019	-3.61131	0.221255	0.000776848	-0.632699	-6.60522	0.0957877	5.58e-10	-0.08829	-0.373673	0.236276	0.709025
rs9613070:26392705:T:C	22	26392705	MYO18B	cg11546924	26380011	12694	MYO18B	Body	T	C	0.159664	0	C	0.252747	0.0990099	1	56.6729	4.94e-13	1528	0.000592286	0.772613	7.63483	0.101196	7.62e-13	0.522775	2.17559	0.240292	0.0350008	0.808047	7.20693	0.112121	2.13e-11	-0.271307	-1.13022	0.240048	0.259674
rs10158285:242616920:A:G	1	242616920	PLD5	cg01426917	242613240	3680	PLD5	Body|TSS1500	A	G	0.39916	0	G	0.265	0.00990099	1	56.6709	4.94e-13	1645	0.000638281	0.531768	7.27189	0.0731264	6.74e-12	0.80283	5.1109	0.157082	6.68e-06	0.464326	5.52718	0.0840078	1.3e-07	0.214442	1.25145	0.171355	0.212163
rs3862877:45617714:T:A	10	45617714	RSU1P2	cg03955764	45604781	12933	LOC100133308	Body	T	A	0.481132	0.109244	A	0.521739	0.0891089	0	56.6666	4.95e-13	1332	0.000517964	-0.612246	-7.37537	0.0830121	3.64e-12	-0.754178	-3.62621	0.20798	0.00074321	-0.600469	-6.59675	0.0910249	5.84e-10	-0.161456	-0.682663	0.236508	0.495572
rs28531719:68792418:T:G	5	68792418	OCLN	cg17772163	68787760	4658	OCLN	TSS1500	G	T	0.135514	0.10084	T	0.119565	0.0891089	0	56.6673	4.95e-13	453	0.000176086	-0.834375	-7.34419	0.11361	4.39e-12	-0.857323	-3.40732	0.251612	0.00141252	-0.865089	-6.71249	0.128878	3.15e-10	0.0124209	0.0437772	0.283731	0.965124
rs12115325	9	140001978	MAN1B1	cg03290016	140016897	14919	-	-	C	A	0.4	0.0756303	A	0.153061	0.029703	1	56.6691	4.95e-13	726	0.000281961	-0.637102	-6.68095	0.0953611	2.06e-10	-1.10673	-5.7634	0.192028	7.51e-07	-0.529506	-4.84276	0.10934	3e-06	-0.465096	-2.0342	0.228638	0.0431884
rs156704:114745066:T:G	2	114745066	LOC440900	cg27585222	114737730	7336	-	-	T	G	0.197479	0	G	0.165	0.00990099	1	56.6686	4.95e-13	912	0.000354278	-0.69119	-6.61026	0.104563	3.06e-10	-0.100225	-0.340651	0.294217	0.734987	-0.840417	-7.52014	0.111755	3.7e-12	0.776241	2.65476	0.292396	0.00854464
rs112431563:30067525:AG:A	17	30067526	-	cg08773106	30055218	12308	-	-	AG	A	0.273504	0.0168067	A	0.411458	0.049505	1	56.6698	4.95e-13	1327	0.000515193	0.629387	7.51439	0.0837575	1.58e-12	0.577101	3.684	0.156651	0.000625506	0.651621	6.5649	0.0992583	6.91e-10	-0.0753751	-0.412169	0.182874	0.680636
rs150190109:18824011:G:A	9	18824011	ADAMTSL1	cg03105136	18824173	162	ADAMTSL1	Body	G	A	0.0423729	0.00840336	A	0.0990099	0	0	56.6631	4.96e-13	2096	0.000816447	-0.831288	-7.33486	0.113334	4.64e-12	-0.667167	-1.93235	0.345262	0.0597705	-0.905167	-7.27524	0.124417	1.46e-11	0.344548	0.975956	0.353037	0.330209
rs6765818:188976455:T:C	3	188976455	TPRG1	cg13724267	188989796	13341	TPRG1	Body	T	C	0.0869565	0.0336134	C	0.204082	0.029703	1	56.6633	4.96e-13	1397	0.00054413	1.00749	7.65967	0.131532	6.55e-13	0.825692	3.7499	0.22019	0.000513134	1.10922	6.52698	0.169943	8.44e-10	0.008004	0.0291199	0.274864	0.976797
rs3025354:136480236:C:T	9	136480236	-	cg16056702	136479705	531	-	-	C	T	0.328829	0.0672269	T	0.521505	0.0792079	1	56.6629	4.96e-13	1543	0.000601125	0.655571	7.60975	0.0861488	8.87e-13	0.541995	2.43152	0.222904	0.0191759	0.692158	7.12394	0.0971594	3.38e-11	-0.225092	-1.14108	0.197262	0.255138
rs12341828:114194883:G:A	9	114194883	KIAA0368	cg21664473	114170942	23941	KIAA0368	ExonBnd|Body	G	A	0.542017	0	A	0.158416	0	1	56.663	4.96e-13	1717	0.00066888	0.456779	7.57607	0.0602924	1.09e-12	0.314804	2.96864	0.106043	0.00482615	0.500681	6.91738	0.0723801	1.05e-10	-0.0212725	-0.162263	0.131099	0.871254
rs7535194:4709054:C:A	1	4709054	-	cg24037938	4697967	11087	-	-	A	C	0.360169	0.00840336	C	0.265625	0.049505	1	56.6652	4.96e-13	2267	0.000867138	-0.68889	-7.44946	0.0924751	2.34e-12	-0.851044	-3.99417	0.213071	0.000243336	-0.6734	-6.38058	0.105539	1.82e-09	-0.0550337	-0.249861	0.220257	0.802939
rs62295337:38279838:G:A	4	38279838	-	cg25319070	38281418	1580	-	-	G	A	0.0956522	0.0336134	A	0.01	0.00990099	0	56.6627	4.96e-13	1767	0.000688449	-1.29194	-7.57997	0.170441	1.06e-12	-0.685904	-0.945793	0.725216	0.349419	-1.29356	-7.46781	0.173218	4.97e-12	0.414517	0.665894	0.622498	0.50621
rs11768171:99733315:C:T	7	99733315	-	cg03265037	99691720	41595	MIR25|MCM7|MIR106B|MIR93	TSS1500|Body|TSS200	C	T	0.563559	0.00840336	T	0.257576	0.019802	1	56.6604	4.97e-13	611	0.000238332	-0.596017	-6.74502	0.0883641	1.43e-10	-1.0271	-6.01084	0.170874	3.25e-07	-0.481721	-4.53102	0.106316	1.14e-05	-0.519989	-2.61855	0.198579	0.00947401
rs72802150:23478634:C:T	10	23478634	-	cg27600938	23478530	104	-	-	C	T	0.25	0.0252101	T	0.159794	0.039604	1	56.6554	4.98e-13	995	0.000389091	0.73346	7.3784	0.0994065	3.58e-12	0.962013	3.81192	0.25237	0.000425334	0.709047	6.49035	0.109246	1.02e-09	0.129445	0.485205	0.266785	0.628037
rs73545055:41626923:T:C	19	-	-	cg11988807	41596609	-	CYP2A13	Body	T	C	0.0782609	0.0336134	C	0.214286	0.0990099	1	56.6575	4.98e-13	1292	0.000504679	0.97151	7.42832	0.130785	2.65e-12	1.00383	3.75718	0.267175	0.000501984	0.988325	6.52236	0.151529	8.65e-10	-0.059418	-0.191686	0.309976	0.848174
rs4794106:48238294:T:C	17	48238294	-	cg13893634	48229117	9177	PPP1R9B	TSS1500	T	C	0.535398	0.0504202	C	0.305556	0.108911	0	56.6521	4.99e-13	1114	0.000436335	-0.722818	-7.40918	0.097557	2.97e-12	-0.634157	-2.73086	0.232219	0.0090537	-0.789378	-7.01388	0.112545	6.18e-11	0.0544101	0.237504	0.229091	0.812497
rs2957562:64430261:A:T	11	64430261	NRXN2	cg01475205	64412026	18235	NRXN2	TSS1500|Body	A	T	0.193277	0	T	0.457895	0.0594059	1	56.6504	4.99e-13	785	0.000307733	-0.605959	-7.92905	0.0764226	1.25e-13	-0.719093	-3.82661	0.187919	0.000406765	-0.555628	-6.48131	0.0857277	1.07e-09	0.00428389	0.0241095	0.177685	0.980788
rs4924085:36872487:G:C	15	36872487	C15orf41	cg04819351	36872220	267	C15orf41	Body	C	G	0.117647	0	G	0.20297	0	1	56.6504	4.99e-13	1512	0.000592716	0.880557	7.5897	0.11602	1e-12	0.836357	3.09519	0.270212	0.00341513	0.898593	6.86078	0.130975	1.42e-10	0.107716	0.37507	0.287188	0.707987
rs12044213	1	245986861	SMYD3	cg15831875	245986694	167	SMYD3	Body	C	T	0.0889831	0.00840336	T	0.454545	0.019802	1	56.6508	4.99e-13	1832	0.000718043	0.75764	7.53628	0.100532	1.38e-12	0.652956	2.74545	0.237832	0.0087179	0.797881	7.00809	0.113851	6.38e-11	-0.215861	-1.00225	0.215376	0.317375
rs115389476:33070045:A:T	2	33070045	LINC00486	cg10582357	33090774	20729	LINC00486	Body	T	A	0.5	0.0588235	A	0.215	0.00990099	1	56.6474	5e-13	1321	0.000518624	0.6176	7.37714	0.0837181	3.6e-12	0.663411	4.07685	0.162726	0.000188274	0.616271	6.32667	0.0974085	2.4e-09	-0.134889	-0.713022	0.189179	0.476623
rs17201368	6	31848750	SLC44A4|EHMT2	cg17619755	31760629	88121	VARS	Body	A	C	0.00420168	0	C	0.10396	0	0	56.6434	5.01e-13	3116	0.000876658	1.50355	7.24282	0.207592	8.01e-12	1.55209	3.36932	0.460653	0.00157618	1.60259	6.72986	0.238131	2.87e-10	-0.230986	-0.49572	0.465961	0.62061
rs12117921:201830068:G:A	1	201830068	IPO9	cg01602166	201856763	26695	SHISA4	TSS1500	G	A	0.205882	0	A	0.23	0.00990099	1	56.6447	5.01e-13	1261	0.000495752	-0.693121	-7.22647	0.0959143	8.82e-12	-0.638916	-3.03806	0.210304	0.00399585	-0.734928	-6.88585	0.10673	1.24e-10	-0.065568	-0.306255	0.214096	0.759714
rs7024839:690421:C:G	9	690421	KANK1	cg10189107	708485	18064	KANK1	5'UTR|Body	G	C	0.247863	0.0168067	C	0.372449	0.029703	1	56.6442	5.01e-13	2449	0.000876287	-0.660608	-7.51813	0.0878687	1.55e-12	-0.677811	-3.89885	0.173849	0.00032629	-0.659792	-6.43764	0.10249	1.35e-09	-0.0511855	-0.266517	0.192053	0.790102
rs113385116:75248708:G:T	16	75248708	-	cg21686987	75252973	4265	CTRB1	Body	G	T	0	0	T	0.134021	0.039604	0	56.6456	5.01e-13	1330	0.000522642	-0.87246	-7.91739	0.110195	1.34e-13	-1.07078	-3.18328	0.336376	0.0026731	-0.838814	-6.81999	0.122993	1.77e-10	-0.0252521	-0.0849264	0.297341	0.932401
rs12753811	1	160651457	CD48	cg25215890	160651452	5	CD48	Body	T	C	0.0486726	0.0504202	C	0.117978	0.118812	0	56.6444	5.01e-13	1013	0.000398305	1.15291	7.86885	0.146516	1.81e-13	1.12365	4.66253	0.240995	2.91e-05	1.11291	5.90807	0.188372	2.02e-08	0.219261	0.685448	0.319879	0.493817
rs12057854:198651625:T:C	1	198651625	PTPRC	cg13196697	198647817	3808	PTPRC	Body	T	C	0.0168067	0	C	0.141414	0.019802	0	56.6403	5.02e-13	1112	0.000438122	1.19008	7.37548	0.161357	3.64e-12	1.14384	3.21834	0.355415	0.00242251	1.25544	6.80313	0.184539	1.94e-10	-0.0737431	-0.216969	0.339879	0.828443
rs2688036:18262546:T:C	17	18262546	SHMT1	cg08201673	18167551	94995	SMCR7	Body|3'UTR	C	T	0.305556	0.092437	T	0.153061	0.029703	1	56.6417	5.02e-13	526	0.000207097	0.757138	7.47624	0.101273	1.99e-12	0.529087	2.16663	0.244199	0.0357207	0.798328	7.20746	0.110764	2.13e-11	-0.3784	-1.63596	0.231302	0.103346
rs3795467:246939513:G:A	1	246939513	LOC149134	cg23255020	246939407	106	-	-	G	A	0.310924	0	A	0.128713	0	1	56.6418	5.02e-13	1718	0.000676372	0.722365	7.40281	0.0975799	3.09e-12	0.844844	4.16458	0.202864	0.00014311	0.712032	6.26882	0.113583	3.24e-09	-0.014624	-0.0673624	0.217095	0.946357
rs112375002:54357768:C:T	3	54357768	BC065373|CACNA2D3	cg01569984	54353711	4057	CACNA2D3	Body	C	T	0.105042	0	T	0.0454545	0.019802	0	56.6325	5.04e-13	1370	0.000541903	1.14219	7.49957	0.152301	1.73e-12	0.642716	1.67335	0.384089	0.101354	1.21224	7.33705	0.165222	1.03e-11	-0.310001	-0.808752	0.383308	0.419573
rs9278034:33350201:A:T	6	33350201	-	cg06373648	33401536	51335	SYNGAP1	Body	A	T	0.201681	0	T	0.0247525	0	0	56.6304	5.04e-13	2242	0.000882359	0.999598	7.29321	0.137059	5.94e-12	0.587656	1.75469	0.334906	0.0862746	1.09426	7.31789	0.149532	1.15e-11	-0.388343	-1.1901	0.326312	0.235352
rs78618429:75500665:G:T	2	75500665	-	cg08860346	75504008	3343	-	-	G	T	0	0	T	0.188776	0.029703	0	56.634	5.04e-13	1728	0.000682985	-1.20247	-7.44064	0.161608	2.46e-12	-1.8025	-4.8902	0.368594	1.38e-05	-1.07186	-5.72013	0.187384	5.1e-08	-0.629937	-1.7081	0.368794	0.0890958
rs7744238	6	160583904	-	cg08168896	160582848	1056	-	-	T	G	0.428571	0	G	0.222222	0.019802	1	56.6314	5.04e-13	1167	0.000461842	-0.633648	-6.72854	0.0941731	1.57e-10	-1.04899	-6.02659	0.174061	3.08e-07	-0.508283	-4.50685	0.11278	1.26e-05	-0.46651	-2.24276	0.208007	0.0259567
rs12679886:144255627:A:G	8	144255627	-	cg22981104	144255663	36	-	-	A	G	0.0884956	0.0504202	G	0.158163	0.029703	1	56.6317	5.04e-13	1480	0.000585641	0.627708	7.14982	0.0877935	1.38e-11	0.954537	4.98463	0.191496	1.01e-05	0.565403	5.63783	0.100287	7.61e-08	0.31941	1.51127	0.211352	0.132224
rs7452925:21387917:A:G	6	21387917	-	cg22519482	21387005	912	-	-	A	G	0.22807	0.0420168	G	0.234694	0.029703	1	56.63	5.05e-13	1476	0.000584539	-0.772007	-7.81263	0.0988153	2.56e-13	-0.646376	-2.9929	0.21597	0.00451917	-0.812759	-6.90453	0.117714	1.12e-10	0.204098	0.883918	0.230901	0.377751
rs17135102	7	4814613	AP5Z1	cg06144311	4814294	319	KIAA0415	TSS1500	T	C	0.0882353	0	C	0.161458	0.049505	1	56.6295	5.05e-13	1496	0.000592616	0.870378	6.99083	0.124503	3.5e-11	0.537059	1.79651	0.298945	0.0792802	1.01806	7.30767	0.139314	1.22e-11	-0.649337	-2.28847	0.283743	0.0231052
rs71080275:27131646:T:TC	13	27131647	WASF3	cg12151382	27103918	27729	-	-	T	TC	0.319328	0	TC	0.36	0.00990099	1	56.6283	5.05e-13	1657	0.000656777	0.562673	7.93233	0.0709341	1.22e-13	0.441523	3.2843	0.134434	0.00201012	0.565105	6.77065	0.0834639	2.31e-10	-0.094859	-0.575017	0.164967	0.565895
rs10736612:134043191:G:A	11	134043191	NCAPD3	cg24608175	134048159	4968	NCAPD3	Body	G	A	0.369748	0	A	0.440594	0	1	56.6287	5.05e-13	1686	0.000668155	0.588632	7.18582	0.0819158	1.12e-11	0.835406	4.9277	0.169533	1.22e-05	0.543978	5.68739	0.0956462	5.98e-08	0.13824	0.702722	0.196721	0.483007
rs113828380:95095617:T:C	10	95095617	MYOF	cg15369890	95096465	848	MYOF	Body	T	C	0.0462185	0	C	0.0891089	0	0	56.6242	5.06e-13	1571	0.000623977	1.37998	7.65815	0.180198	6.61e-13	0.715911	1.61881	0.442245	0.112635	1.46942	7.34872	0.199956	9.69e-12	-1.03276	-2.4162	0.427434	0.0165387
rs34639:60349848:C:T	5	60349848	NDUFAF2	cg09745309	60344761	5087	NDUFAF2	Body	T	C	0.348739	0	C	0.361386	0	1	56.6229	5.06e-13	672	0.000267076	-0.676559	-7.32097	0.0924139	5.04e-12	-0.43471	-1.98076	0.219467	0.0538913	-0.742708	-7.25945	0.102309	1.59e-11	0.161999	0.734796	0.220467	0.463283
rs868624	7	151458039	PRKAG2	cg21297695	151456710	1329	PRKAG2	Body	T	C	0.451754	0.0420168	C	0.321053	0.0594059	1	56.6242	5.06e-13	1470	0.000583857	-0.638681	-7.27667	0.087771	6.55e-12	-0.681489	-3.6603	0.186184	0.000671439	-0.666092	-6.57468	0.101312	6.56e-10	0.0270502	0.136235	0.198556	0.891766
rs113410048:145976338:G:A	8	145976338	ZNF251	cg00117018	145955983	20355	ZNF251	Body	G	A	0	0.00840336	A	0.126263	0.019802	0	56.6202	5.07e-13	599	0.000238396	1.4935	7.6282	0.195787	7.93e-13	1.70804	3.8309	0.445859	0.000401492	1.43871	6.47644	0.222145	1.1e-09	0.576437	1.18638	0.485881	0.236814
rs2590397:61758994:T:C	18	61758994	LINC00305	cg02617834	61765487	6493	LINC00305	Body	T	C	0.12605	0	C	0.0357143	0.029703	0	56.6188	5.07e-13	1535	0.000611344	1.16654	7.51471	0.155233	1.58e-12	1.27384	4.22728	0.301337	0.00011749	1.16184	6.22485	0.186646	4.06e-09	0.101929	0.300642	0.339036	0.763985
rs1722420:16852337:A:G	2	16852337	-	cg10106284	16847988	4349	FAM49A	TSS1500	A	G	0.149573	0.0168067	G	0.456044	0.0990099	1	56.6199	5.07e-13	1095	0.00043586	0.591461	7.67194	0.0770941	6.08e-13	0.27192	1.7768	0.153039	0.0825148	0.65912	7.31183	0.0901444	1.19e-11	-0.328106	-2.09608	0.156533	0.0372729
rs11996216:121762654:T:C	8	121762654	SNTB1	cg15776329	121760617	2037	SNTB1	Body	T	C	0.0630252	0	C	0.18	0.00990099	1	56.6147	5.08e-13	1171	0.000467316	0.901515	7.39219	0.121955	3.29e-12	0.793404	2.37557	0.333985	0.0219432	0.937455	7.13943	0.131307	3.1e-11	-0.341606	-1.23197	0.277285	0.219339
rs56294784:99123198:C:T	13	99123198	STK24	cg05271775	99128834	5636	STK24	Body	T	C	0.396552	0.0252101	C	0.570707	0.019802	1	56.6158	5.08e-13	1647	0.000656912	-0.406678	-6.02167	0.0675357	7.52e-09	-0.753715	-6.43482	0.117131	7.74e-08	-0.307769	-3.89986	0.0789179	0.000141365	-0.402182	-2.59783	0.154814	0.0100456
rs29746	5	31657098	PDZD2	cg13429671	31657200	102	-	-	C	T	0.109244	0	T	0.415842	0	1	56.6157	5.08e-13	1733	0.000691259	0.458232	7.22733	0.0634026	8.77e-12	0.464175	3.06975	0.15121	0.00366319	0.487133	6.86967	0.0709107	1.35e-10	-0.0090627	-0.0669878	0.135289	0.946655
rs143604641:12652092:C:CG	16	12652093	SNX29	cg26747985	12652148	55	SNX29	Body	C	CG	0.172269	0	CG	0.16	0.00990099	1	56.6169	5.08e-13	2087	0.000831947	-0.462843	-7.17916	0.0644703	1.17e-11	-0.675551	-5.65622	0.119435	1.08e-06	-0.373676	-4.96227	0.0753034	1.77e-06	-0.324415	-2.10195	0.154339	0.0367492
rs11867296:849414:T:C	17	849414	NXN	cg05162031	850367	953	NXN	Body	C	T	0.199153	0.00840336	T	0.283951	0.19802	0	56.6126	5.09e-13	1365	0.000545303	-0.862061	-7.97847	0.108048	9.18e-14	-0.701393	-3.42951	0.204517	0.00132458	-0.879095	-6.69709	0.131265	3.42e-10	-0.0195573	-0.0833941	0.234517	0.933618
rs72816030:3431532:G:A	17	3431532	TRPV3	cg11103049	3433632	2100	TRPV3	Body	G	A	0.131068	0.134454	A	0.0526316	0.0594059	0	56.6133	5.09e-13	1409	0.000562701	-0.898741	-7.49158	0.119967	1.81e-12	-0.695368	-2.74973	0.252886	0.0086216	-0.982394	-7.00373	0.140267	6.53e-11	0.261865	0.933403	0.280549	0.351684
GA025783	9	-	-	cg20263942	88714961	-	GOLM1	5'UTR|1stExon|TSS1500	G	A	0.504202	0	A	0.267327	0	1	56.6145	5.09e-13	1148	0.000458187	-0.628743	-7.17827	0.0875898	1.17e-11	-0.881172	-5.59471	0.157501	1.33e-06	-0.540598	-5.03127	0.107448	1.3e-06	-0.266578	-1.45353	0.183401	0.147571
rs11206499	1	55438925	-	cg11772416	55438741	184	-	-	C	T	0.347458	0.00840336	T	0.0594059	0	1	56.6116	5.09e-13	1560	0.000623536	-0.790896	-7.32957	0.107905	4.79e-12	-0.750014	-3.06065	0.24505	0.00375589	-0.857218	-6.87343	0.124715	1.33e-10	0.398403	1.82807	0.217936	0.0689578
rs10418053:19287164:A:G	19	19287164	MEF2BNB-MEF2B|MEF2BNB	cg00526455	19285099	2065	LOC729991-MEF2B	Body|5'UTR	G	A	0.436975	0	A	0.257895	0.0594059	1	56.6099	5.1e-13	943	0.000377226	-0.6599	-7.56727	0.0872045	1.15e-12	-0.508294	-2.59182	0.196115	0.012907	-0.695278	-7.06346	0.0984331	4.71e-11	0.201524	1.04671	0.192531	0.296438
rs12139355:65476463:G:A	1	65476463	-	cg13379827	65468782	7681	-	-	G	A	0.0588235	0	A	0.193548	0.0792079	1	56.6088	5.1e-13	1068	0.000427472	0.847069	7.56645	0.111951	1.15e-12	0.877985	2.58188	0.340056	0.0132331	0.854056	7.06701	0.120851	4.62e-11	0.191237	0.637295	0.300076	0.524627
rs4798908:77338947:G:C	18	77338947	-	cg14925241	77341349	2402	-	-	G	C	0.0769231	0.0168067	C	0.294737	0.0594059	1	56.6103	5.1e-13	1351	0.000540342	0.780638	7.46394	0.104588	2.14e-12	0.845824	4.23015	0.199951	0.000116433	0.790477	6.22223	0.127041	4.12e-09	-0.14658	-0.697248	0.210227	0.486419
rs2593123:55653756:G:A	10	55653756	PCDH15	cg02262873	55651840	1916	PCDH15	Body	A	G	0.330508	0.00840336	G	0.445	0.00990099	1	56.6102	5.1e-13	2018	0.000807138	-0.70961	-7.69359	0.092234	5.32e-13	-0.67411	-3.25284	0.207237	0.00219769	-0.713364	-6.78449	0.105146	2.14e-10	0.048585	0.231295	0.210057	0.817311
rs7865779:124002797:T:C	9	124002797	GSN	cg26312252	124029438	26641	GSN	TSS1500	T	C	0.554622	0	C	0.315	0.00990099	1	56.6041	5.11e-13	870	0.000349047	0.450967	7.52611	0.0599204	1.47e-12	0.409751	3.09628	0.132336	0.00340486	0.472009	6.8569	0.068837	1.45e-10	0.0187212	0.132623	0.141162	0.894619
rs76983496:105479565:G:GCC	8	105479566	DPYS	cg09435415	105479383	183	DPYS	TSS200	G	GCC	0.318182	0.0756303	GCC	0.0816327	0.029703	1	56.6059	5.11e-13	1302	0.000521877	-0.805174	-7.89156	0.10203	1.57e-13	-0.486211	-1.79709	0.270555	0.0791878	-0.823887	-7.30592	0.11277	1.23e-11	0.386283	1.37987	0.279941	0.169094
rs2045960:68092079:G:A	15	68092079	MAP2K5	cg18567174	68126065	33986	LBXCOR1	Body	G	A	0.235294	0	A	0.36	0.00990099	1	56.6004	5.12e-13	895	0.000359741	0.67497	7.37858	0.091477	3.57e-12	0.653513	2.88173	0.226778	0.0060934	0.702994	6.94953	0.101157	8.77e-11	-0.271902	-1.25249	0.217089	0.211783
rs4676071:109788730:T:C	2	109788730	SH3RF3	cg05228141	109787435	1295	SH3RF3	Body	C	T	0.193277	0	T	0.0594059	0	1	56.6025	5.12e-13	1052	0.000422406	-1.00605	-7.961	0.126372	1.02e-13	-0.956983	-2.90955	0.328911	0.00565741	-0.984866	-6.93808	0.141951	9.34e-11	0.0367147	0.110154	0.333303	0.912392
rs10464324:27332556:T:A	7	27332556	-	cg09071155	27280914	51642	EVX1	TSS1500	A	T	0.362069	0.0252101	T	0.255	0.00990099	1	56.5999	5.12e-13	1293	0.000519849	-0.54039	-7.38151	0.0732086	3.51e-12	-0.253781	-1.76572	0.143727	0.0843808	-0.608157	-7.31314	0.0831594	1.18e-11	0.358721	2.16881	0.165399	0.0312203
22:45475111:C:CAAA	22	-	-	cg25636957	45486682	-	-	-	C	CAAA	0.315789	0.0420168	CAAA	0.354651	0.148515	0	56.601	5.12e-13	1818	0.000730526	-0.630922	-6.45947	0.097674	7.07e-10	-0.970865	-4.8572	0.199881	1.54e-05	-0.648466	-5.7453	0.112869	4.51e-08	-0.145586	-0.611632	0.238029	0.541443
rs17248377	5	53116123	-	cg11619533	53115624	499	-	-	G	A	0.200893	0.0588235	A	0.0459184	0.029703	0	56.5962	5.13e-13	1470	0.000592096	-0.821149	-7.49784	0.109518	1.75e-12	-1.31454	-4.77578	0.27525	2.01e-05	-0.713483	-5.81276	0.122744	3.24e-08	-0.280903	-1.01383	0.277071	0.31183
rs5795209:119882854:GT:G	11	119882855	-	cg26159471	119883054	199	-	-	GT	G	0.300885	0.0504202	G	0.119792	0.049505	1	56.5985	5.13e-13	1249	0.000502496	-0.565736	-7.48034	0.0756297	1.94e-12	-0.742257	-4.71028	0.157582	2.49e-05	-0.517334	-5.86615	0.0881897	2.48e-08	-0.241941	-1.32264	0.182923	0.187394
rs28602788:17632103:G:A	8	17632103	MTUS1	cg12716367	17625476	6627	MTUS1	5'UTR	G	A	0.0252101	0	A	0.13	0.00990099	0	56.5937	5.14e-13	2202	0.000888033	1.19013	7.41805	0.160438	2.82e-12	0.640036	1.41726	0.451602	0.16345	1.25868	7.38817	0.170364	7.77e-12	-0.707547	-1.61882	0.437076	0.106987
rs2580422	2	174505488	-	cg03874601	174505619	131	-	-	T	C	0.117647	0	C	0.356436	0	1	56.595	5.14e-13	1272	0.00051266	0.776405	7.61606	0.101943	8.54e-13	1.07092	4.88987	0.219008	1.39e-05	0.680537	5.717	0.119037	5.18e-08	0.213214	0.948834	0.224711	0.343796
rs263478:87207872:G:T	1	87207872	SH3GLB1	cg07124480	87207962	90	SH3GLB1	Body	G	T	0.113043	0.0336134	T	0.25	0.049505	1	56.589	5.15e-13	1122	0.000453547	-0.813158	-7.63321	0.106529	7.69e-13	-0.753316	-3.52115	0.21394	0.00101377	-0.822129	-6.6476	0.123673	4.46e-10	0.0765164	0.323861	0.236263	0.746366
rs16971626:80264729:G:C	15	80264729	BCL2A1	cg27177709	80264770	41	BCL2A1	TSS1500	G	C	0.277311	0	C	0.175	0.00990099	1	56.5878	5.15e-13	1739	0.000703377	0.642082	7.28097	0.0881863	6.39e-12	0.399946	2.39366	0.167085	0.0210112	0.749955	7.1315	0.105161	3.24e-11	-0.169805	-0.876599	0.193709	0.381706
rs11453627:30430480:C:CT	8	30430482	RBPMS	cg09354627	30430579	97	-	-	C	CT	0.487288	0.00840336	CT	0.375	0.049505	1	56.587	5.16e-13	1031	0.000417186	-0.639751	-7.48886	0.085427	1.84e-12	-0.627856	-3.42599	0.183263	0.0013382	-0.663416	-6.69699	0.0990619	3.43e-10	0.0368528	0.186667	0.197426	0.852102
GA012772	16	-	-	cg05671758	634009	-	PIGQ	3'UTR	C	T	0.0855856	0.0672269	T	0.123656	0.0792079	1	56.5802	5.17e-13	1146	0.000465293	-0.716914	-7.45462	0.0961704	2.27e-12	-0.496021	-1.93465	0.256388	0.0594792	-0.760097	-7.26893	0.104568	1.51e-11	0.201069	0.804278	0.25	0.422146
rs1349088:30259180:A:G	1	30259180	-	cg07002026	30259775	595	-	-	G	A	0.121849	0	A	0.0643564	0	1	56.581	5.17e-13	1411	0.000572658	-1.08361	-7.41453	0.146146	2.88e-12	-1.29334	-3.9992	0.323399	0.000239585	-1.04293	-6.37083	0.163704	1.91e-09	-0.508793	-1.42255	0.357663	0.156351
rs2835073:37037302:T:C	21	37037302	RUNX1	cg06490962	37037234	68	-	-	T	C	0.151261	0	C	0.155	0.00990099	1	56.5795	5.18e-13	1450	0.00058893	0.745072	7.34591	0.101427	4.34e-12	0.99561	5.21817	0.190797	4.68e-06	0.660042	5.41759	0.121833	2.18e-07	0.469689	1.93916	0.242213	0.0538221
rs2302109	19	1110829	SBNO2	cg05762236	1111027	198	SBNO2	ExonBnd|Body	A	G	0.571429	0	G	0.33	0.00990099	1	56.5752	5.19e-13	683	0.000278008	0.583675	8.17316	0.0714135	2.71e-14	0.576018	3.52541	0.16339	0.00100114	0.544762	6.64429	0.0819894	4.54e-10	-0.0445583	-0.253064	0.176075	0.800466
rs2274878:91102098:C:G	10	91102098	BC040833|IFIT3|LIPA	cg21587506	91092162	9936	IFIT3	TSS200|5'UTR|Body	C	G	0.20339	0.00840336	G	0.358586	0.019802	1	56.5751	5.19e-13	1481	0.000602867	-0.596087	-7.76918	0.0767246	3.35e-13	-0.666523	-4.0917	0.162896	0.000179758	-0.580727	-6.31134	0.0920132	2.6e-09	-0.211132	-1.11056	0.190113	0.268028
rs2973671:177765595:A:G	5	177765595	COL23A1	cg18243541	177761315	4280	COL23A1	Body	A	G	0.334862	0.0840336	G	0.548913	0.0891089	1	56.573	5.19e-13	1526	0.000621823	-0.713395	-7.90724	0.0902205	1.43e-13	-0.69662	-3.93575	0.176998	0.000291356	-0.692515	-6.40959	0.108044	1.56e-09	0.116355	0.600926	0.193626	0.548537
rs11413668:38804020:T:TA	15	38804021	RASGRP1	cg02143350	38804022	1	RASGRP1	Body	T	TA	0.572034	0.00840336	TA	0.325	0.00990099	1	56.5723	5.19e-13	1559	0.000635485	0.572528	7.51818	0.0761526	1.54e-12	0.371191	1.84855	0.200801	0.0712499	0.614484	7.29076	0.0842825	1.34e-11	-0.330362	-1.95043	0.169379	0.0524558
rs570263:31847196:T:C	6	31847196	SLC44A4|EHMT2	cg04567302	31846956	240	SLC44A4	TSS200	C	T	0.277311	0	T	0.118812	0	1	56.5725	5.19e-13	2062	0.00084043	0.786616	7.92321	0.09928	1.29e-13	0.665113	2.95753	0.224888	0.00497309	0.78483	6.9156	0.113487	1.06e-10	-0.0997865	-0.406654	0.245384	0.684676
12:105639324:G:A	12	-	-	cg21605781	105630720	-	APPL2	TSS1500	A	G	0.600877	0.0420168	G	0.321782	0	1	56.5704	5.2e-13	1455	0.000593671	0.638094	7.82918	0.0815021	2.32e-13	0.661138	3.83641	0.172332	0.00039482	0.606014	6.46934	0.0936749	1.14e-09	-0.126458	-0.689771	0.183334	0.4911
rs9276183:32699140:C:T	6	32699140	-	cg02293354	32711008	11868	HLA-DQA2	Body	C	T	0.521008	0	T	0.33	0.00990099	1	56.568	5.2e-13	5156	0.000910334	0.62429	7.49212	0.0833262	1.81e-12	0.772388	4.45183	0.173499	5.75e-05	0.587031	6.06211	0.0968361	9.31e-09	0.189704	1.03048	0.184093	0.303972
rs57351606:52096903:G:A	19	52096903	FLJ30403|AX748312	cg00474049	52097276	373	-	-	G	A	0.0648148	0.092437	A	0.046875	0.049505	0	56.565	5.21e-13	1699	0.000695101	-1.37393	-7.1846	0.191233	1.13e-11	-1.25437	-2.54247	0.493368	0.014602	-1.45787	-7.07819	0.205967	4.34e-11	0.13296	0.258131	0.515088	0.796558
rs72878029:205889:T:C	11	205889	BET1L	cg00979572	196939	8950	ODF3	1stExon|5'UTR	T	C	0.190678	0.00840336	C	0.0445545	0	0	56.5669	5.21e-13	683	0.000279158	-0.992933	-8.03885	0.123517	6.3e-14	-0.931579	-3.90578	0.238513	0.000319436	-0.954344	-6.42743	0.14848	1.42e-09	-0.0950324	-0.357536	0.265798	0.72105
rs2677757:42335782:A:C	15	42335782	PLA2G4E	cg20584732	42349694	13912	-	-	A	C	0.168067	0	C	0.241935	0.0792079	1	56.5649	5.21e-13	1511	0.000618207	-0.634826	-7.04928	0.0900554	2.49e-11	-1.01826	-5.66165	0.179853	1.06e-06	-0.506583	-4.95082	0.102323	1.86e-06	-0.563129	-2.57766	0.218465	0.0106317
rs759915	1	55465797	BSND	cg27058889	55464825	972	BSND	1stExon|5'UTR	A	G	0.243697	0	G	0.574257	0	1	56.5648	5.21e-13	1559	0.000637867	-0.674176	-7.37404	0.0914256	3.67e-12	-0.780993	-4.27629	0.182634	0.000100635	-0.651098	-6.18694	0.105237	4.94e-09	0.0339868	0.173405	0.195996	0.8625
rs11444435:100062073:T:TC	7	100062074	C7orf61|TSC22D4	cg23667466	100026434	35640	MEPCE|ZCWPW1	TSS1500|TSS200	T	TC	0.180672	0	TC	0.287129	0	1	56.5603	5.22e-13	798	0.000327238	-0.78395	-7.76599	0.100947	3.42e-13	-0.742783	-3.50628	0.211843	0.00105893	-0.785351	-6.65329	0.11804	4.32e-10	-0.204517	-0.874224	0.233941	0.382995
rs57319363:14895181:CA:C	5	14895182	-	cg16210378	14901796	6614	-	-	CA	C	0.220339	0.00840336	C	0.216495	0.039604	1	56.5607	5.22e-13	1024	0.000419835	0.738346	7.20484	0.102479	1e-11	0.42726	1.801	0.237235	0.0785595	0.839933	7.30186	0.11503	1.26e-11	-0.435946	-1.86367	0.233918	0.0637636
rs133211:25762777:C:T	22	25762777	LRP5L	cg14945774	25758621	4156	LRP5L	TSS200|5'UTR	C	T	0.588496	0.0504202	T	0.311828	0.0792079	1	56.5606	5.22e-13	1108	0.000454291	0.590752	7.88422	0.0749284	1.65e-13	0.477353	2.84472	0.167803	0.00672209	0.612196	6.96191	0.0879351	8.2e-11	-0.158282	-0.989519	0.159958	0.323548
rs17616402:12639895:G:A	18	12639895	SPIRE1	cg12341727	12625271	14624	SPIRE1	Body	G	A	0.265487	0.0504202	A	0.122449	0.029703	1	56.5634	5.22e-13	1294	0.000529831	0.613341	7.77447	0.0788917	3.24e-13	0.580822	3.29628	0.176206	0.00194275	0.597047	6.76002	0.0883202	2.44e-10	0.159501	0.812736	0.196252	0.41729
rs2038010:35679411:G:A	22	35679411	HMGXB4	cg20006581	35712358	32947	TOM1	5'UTR|Body	A	G	0.298319	0	G	0.707071	0.019802	1	56.5632	5.22e-13	1393	0.000570416	-0.575827	-7.53848	0.076385	1.37e-12	-0.561165	-3.38722	0.165671	0.00149696	-0.597592	-6.7149	0.0889949	3.11e-10	0.160575	1.10085	0.145864	0.272222
rs8053535	16	79786810	-	cg24563003	79804222	17412	LINC01229|MAFTRR	TSS200|Body	A	G	0.0966387	0	G	0.275	0.00990099	1	56.564	5.22e-13	1994	0.000816181	0.757761	7.03085	0.107776	2.77e-11	1.29436	5.32655	0.243002	3.26e-06	0.644152	5.3096	0.121318	3.62e-07	0.467388	1.73587	0.269253	0.0840537
rs11228250:68236951:C:G	11	68236951	PPP6R3	cg22501824	68236944	7	PPP6R3	5'UTR	C	G	0.092437	0	G	0.029703	0	0	56.5604	5.22e-13	964	0.000395303	1.19127	8.02924	0.148367	6.68e-14	0.831838	3.73821	0.222523	0.000531544	1.25237	6.52581	0.19191	8.49e-10	-0.235415	-0.717854	0.327943	0.473645
rs73299924:45440624:G:T	20	45440624	-	cg02401068	45443167	2543	-	-	G	T	0	0.00840336	T	0.176768	0.019802	0	56.5584	5.23e-13	1317	0.000540592	1.32423	8.19953	0.1615	2.29e-14	1.09849	3.55613	0.308901	0.000914611	1.3252	6.62664	0.199981	4.98e-10	-0.047701	-0.159517	0.299033	0.873415
rs71546285:12711117:A:ACCATCC	7	12711118	-	cg11287647	12725352	14234	ARL4A	TSS1500	A	ACCATCC	0.0641026	0.0168067	ACCATCC	0.035	0.00990099	0	56.5587	5.23e-13	2157	0.000885235	-1.27162	-7.68748	0.165414	5.53e-13	-0.788584	-1.71723	0.459218	0.0929688	-1.3136	-7.32187	0.179408	1.13e-11	0.595463	1.21444	0.490318	0.225942
rs70993041:14650151:T:TAA	6	14650152	-	cg26362263	14664927	14775	-	-	TAA	T	0.575472	0.109244	T	0.212766	0.0693069	0	56.5573	5.23e-13	1311	0.000538433	-0.581196	-7.06856	0.0822226	2.23e-11	-0.492205	-2.4161	0.203719	0.0199054	-0.644369	-7.12178	0.0904787	3.42e-11	0.213097	1.17337	0.181611	0.241976
rs2003072:6488958:A:G	1	6488958	ESPN|MIR4252	cg27307523	6484668	4290	ESPN	TSS200	A	G	0.109091	0.0756303	G	0.222222	0.108911	0	56.5581	5.23e-13	1193	0.000489768	0.778756	7.24943	0.107423	7.7e-12	0.297398	1.55258	0.191551	0.127688	0.937925	7.3585	0.127461	9.18e-12	-0.641374	-2.52841	0.253667	0.0121934
rs11801973:33902238:C:G	1	33902238	-	cg14144977	33838148	64090	PHC2	Body	C	G	0.0504202	0	G	0.255682	0.128713	0	56.5531	5.24e-13	1018	0.000418978	-1.00805	-7.62808	0.132149	7.94e-13	-0.815611	-2.78556	0.2928	0.00785331	-1.07892	-6.98525	0.154457	7.22e-11	0.495795	1.77375	0.279519	0.0775545
rs10851760:66871840:A:G	15	66871840	-	cg14926457	66881363	9523	LINC01169	Body	G	A	0.300847	0.00840336	A	0.387755	0.029703	1	56.5531	5.24e-13	1756	0.000722685	0.622592	7.64733	0.081413	7.06e-13	0.698191	3.99546	0.174746	0.000242369	0.605929	6.37098	0.0951076	1.91e-09	0.186501	0.959677	0.194337	0.338321
rs112362163:1284838:A:AGGACAGGAGCT	10	1284839	ADARB2	cg03277925	1245951	38888	ADARB2	Body	AGGACAGGAGCT	A	0.320175	0.0420168	A	0.255102	0.029703	1	56.5506	5.25e-13	2035	0.000838565	0.592886	7.61501	0.0778575	8.59e-13	0.583959	3.37856	0.172842	0.0015348	0.605931	6.71833	0.0901907	3.06e-10	-0.140109	-0.791662	0.176981	0.429451
rs7309332	12	8090839	SLC2A3	cg27658050	8090933	94	-	-	C	T	0.378505	0.10084	T	0.311828	0.0792079	0	56.5504	5.25e-13	1008	0.000415404	-0.515625	-7.4616	0.0691038	2.17e-12	-0.512695	-4.14291	0.123752	0.000153171	-0.532987	-6.27588	0.0849263	3.13e-09	0.00160485	0.0105249	0.15248	0.991612
rs11866902:57918773:T:C	16	57918773	CNGB1	cg07112337	57917946	827	CNGB1	3'UTR	T	C	0.109244	0	C	0.257576	0.019802	1	56.5479	5.26e-13	1395	0.000575621	0.820986	7.7224	0.106312	4.46e-13	1.08427	4.76522	0.227539	2.09e-05	0.756566	5.81727	0.130055	3.16e-08	0.39324	1.54238	0.254956	0.124486
rs2698716:26405353:A:G	7	26405353	SNX10	cg17035412	26415901	10548	-	-	A	G	0.508403	0	G	0.409574	0.0693069	1	56.5486	5.26e-13	1414	0.000583258	0.660649	7.37276	0.0896068	3.7e-12	0.43447	2.25031	0.193071	0.0294786	0.737706	7.17528	0.102812	2.54e-11	-0.241543	-1.22665	0.196912	0.221327
rs4908757:6128229:A:G	1	6128229	KCNAB2	cg16361915	6132185	3956	KCNAB2	Body	A	G	0.214286	0	G	0.213542	0.049505	1	56.5476	5.26e-13	1471	0.000607062	-0.431496	-7.58355	0.0568989	1.04e-12	-0.434652	-3.43097	0.126685	0.00131898	-0.434107	-6.69149	0.0648744	3.53e-10	-0.0583815	-0.40909	0.142711	0.68289
rs11252280	10	4066551	-	cg09807945	4066442	109	-	-	C	T	0.25	0.0588235	T	0.0544554	0	1	56.547	5.26e-13	1893	0.000781475	0.911682	7.34775	0.124076	4.29e-12	0.83023	2.66406	0.311641	0.0107489	0.96556	7.03205	0.137308	5.59e-11	-0.373459	-1.43205	0.260787	0.153616
rs7357417:145035342:A:G	8	145035342	PLEC	cg24044478	145035191	151	PLEC1	Body	A	G	0.378151	0	G	0.402299	0.138614	0	56.5462	5.26e-13	633	0.000261416	-0.35524	-7.60409	0.046717	9.18e-13	-0.326758	-2.96491	0.110208	0.00487504	-0.359762	-6.91054	0.0520599	1.08e-10	0.0578077	0.491975	0.117501	0.623251
rs56948507:36577829:C:T	21	36577829	RUNX1	cg10719727	36577843	14	-	-	C	T	0.0588235	0	T	0.0927835	0.039604	1	56.5447	5.27e-13	1447	0.000598022	0.558425	7.48065	0.0746493	1.94e-12	0.848868	4.8901	0.173589	1.38e-05	0.481381	5.71241	0.0842692	5.29e-08	0.2524	1.54105	0.163785	0.124811
rs57018538:5383113:G:A	10	5383113	-	cg17072903	5378396	4717	-	-	G	A	0.0508475	0.00840336	A	0.0510204	0.029703	1	56.5416	5.27e-13	1992	0.00082454	-1.26825	-7.48467	0.169446	1.89e-12	-0.546099	-1.51794	0.359765	0.136184	-1.47563	-7.36461	0.200368	8.87e-12	0.841897	2.21155	0.380683	0.0280763
rs77951192:126263947:A:C	11	126263947	ST3GAL4	cg19157853	126286452	22505	-	-	A	C	0.137931	0.0252101	C	0.040404	0.019802	0	56.5395	5.28e-13	1815	0.000752067	-1.16439	-7.83529	0.148609	2.23e-13	-0.967078	-2.94033	0.328901	0.00520899	-1.18886	-6.92055	0.171787	1.03e-10	-0.237673	-0.708856	0.335291	0.4792
rs12624277:175439536:G:A	2	175439536	BC046497|WIPF1|AK002090	cg27551137	175423298	16238	RNU6-2	TSS1500	G	A	0.512605	0	A	0.385	0.00990099	1	56.5395	5.28e-13	1217	0.000504291	-0.628472	-7.71277	0.0814846	4.73e-13	-0.65112	-3.67607	0.177124	0.000640532	-0.632194	-6.55942	0.0963796	7.11e-10	0.0969779	0.517276	0.187478	0.605508
rs381624:85728679:G:A	16	85728679	-	cg19890739	85723539	5140	GINS2	TSS1500	G	A	0.254464	0.0588235	A	0.0510204	0.029703	1	56.5387	5.28e-13	1520	0.00063009	0.874862	7.27019	0.120335	6.81e-12	1.15522	3.78907	0.304882	0.000455857	0.855677	6.49474	0.131749	1e-09	0.150336	0.518424	0.289987	0.604708
rs10274635:154587367:G:A	7	154587367	DPP6	cg00457704	154587435	68	DPP6	Body	G	A	0.407895	0.0420168	A	0.429348	0.0891089	1	56.5408	5.28e-13	1728	0.000715564	0.482902	7.87693	0.0613059	1.72e-13	0.629663	3.82894	0.164448	0.000403898	0.445606	6.47148	0.068857	1.13e-09	0.183762	1.21968	0.150664	0.223956
rs36088123:140599692:T:G	9	140599692	EHMT1	cg13394120	140495458	104234	-	-	T	G	0.226891	0	G	0.409091	0.019802	1	56.5367	5.29e-13	454	0.000188389	-0.694901	-7.63359	0.0910321	7.68e-13	-0.759675	-3.78428	0.200745	0.000462517	-0.69442	-6.49738	0.106877	9.87e-10	-0.203577	-0.991877	0.205244	0.322399
rs35163673:106055814:G:A	2	106055814	FHL2	cg16643314	106055733	81	FHL2	TSS1500	G	A	0.474359	0.0168067	A	0.450549	0.0990099	1	56.5352	5.29e-13	1705	0.000708002	-0.62437	-7.72231	0.0808528	4.47e-13	-0.799688	-4.59729	0.173948	3.6e-05	-0.560555	-5.94981	0.094214	1.64e-08	-0.299147	-1.53784	0.194524	0.125593
rs72583762:9768270:C:T	7	9768270	-	cg27135799	9767724	546	-	-	C	T	0.0378151	0	T	0.132653	0.029703	0	56.5349	5.29e-13	1892	0.000785782	1.29716	7.7341	0.16772	4.15e-13	1.51821	5.83387	0.260241	5.92e-07	1.04687	4.74351	0.220696	4.62e-06	0.482465	1.4067	0.342975	0.160994
rs12144830:220986516:C:G	1	220986516	44621	cg03329019	221051117	64601	-	-	C	G	0.455752	0.0504202	G	0.302083	0.049505	1	56.5312	5.3e-13	1121	0.000466449	-0.555511	-7.53437	0.0737303	1.4e-12	-0.44729	-2.1625	0.206839	0.0360564	-0.583759	-7.20102	0.0810661	2.21e-11	0.201495	0.968723	0.208001	0.333798
rs12155095:46831835:C:T	7	46831835	-	cg21671879	46849745	17910	-	-	T	C	0.344538	0	C	0.338384	0.019802	1	56.5303	5.3e-13	1412	0.000587779	0.640972	7.3537	0.0871633	4.14e-12	0.42092	1.78456	0.235868	0.0812291	0.685965	7.30381	0.0939188	1.25e-11	-0.328088	-1.46625	0.22376	0.144076
rs2343487:162864846:G:A	1	162864846	-	cg01450736	162838743	26103	C1orf110	TSS200	A	G	0.292373	0.00840336	G	0.316327	0.029703	1	56.5331	5.3e-13	1488	0.000618563	-0.675906	-7.00932	0.0964296	3.14e-11	-0.969246	-5.28297	0.183466	3.77e-06	-0.60521	-5.35008	0.113122	3e-07	-0.275384	-1.23211	0.223505	0.219285
rs8000115:111316590:A:G	13	111316590	CARS2	cg12075669	111316145	445	CARS2	Body	G	A	0.109244	0	A	0.31	0.00990099	1	56.5334	5.3e-13	1998	0.000830418	0.389942	8.32233	0.0468549	1.05e-14	0.310386	3.15535	0.0983683	0.0028901	0.379174	6.82475	0.0555587	1.73e-10	-0.041722	-0.372812	0.111911	0.709664
rs6879524	5	138418189	SIL1	cg01324702	138290007	128182	SIL1	Body	T	C	0	0	C	0.111111	0.019802	0	56.5279	5.31e-13	398	0.000165874	-1.10469	-7.87804	0.140223	1.71e-13	-1.25869	-4.51905	0.27853	4.63e-05	-1.02935	-6.00883	0.171307	1.22e-08	0.0104616	0.0379352	0.275777	0.969775
rs13318952:69958162:T:C	3	69958162	MITF	cg12198198	69928509	29653	MITF	Body|1stExon	T	C	0.00840336	0	C	0.10396	0	0	56.5286	5.31e-13	1278	0.000532466	1.58671	7.64864	0.20745	7e-13	1.51283	2.76122	0.547884	0.00836791	1.62266	6.99315	0.232035	6.92e-11	-0.560051	-0.98507	0.568539	0.325723
rs57651384:32923849:G:A	6	32923849	-	cg00862588	32909397	14452	HLA-DMB	TSS1500	G	A	0.0756303	0	A	0.029703	0	0	56.5224	5.32e-13	4634	0.000931326	1.33119	7.73429	0.172116	4.15e-13	1.30602	3.4318	0.380565	0.00131581	1.2947	6.68918	0.193552	3.57e-10	0.153064	0.360523	0.42456	0.718818
rs4529958	12	117465857	AK055849|FBXW8	cg06698575	117470875	5018	-	-	C	T	0.15812	0.0168067	T	0.0247525	0	0	56.5255	5.32e-13	1397	0.000582933	-0.877129	-7.39932	0.118542	3.16e-12	-0.447787	-1.57182	0.284885	0.123157	-0.957027	-7.3522	0.130169	9.51e-12	0.426612	1.56273	0.272992	0.119622
rs10423120:17422036:A:G	19	17422036	DDA1	cg20952901	17403529	18507	ABHD8	Body	A	G	0.120536	0.0588235	G	0.140625	0.049505	1	56.5231	5.32e-13	1282	0.000535598	-0.870767	-8.11418	0.107314	3.93e-14	-0.580681	-2.37298	0.244706	0.0220797	-0.898188	-7.13387	0.125905	3.2e-11	-0.00895234	-0.0360641	0.248234	0.971266
rs10799710:19483209:A:G	1	19483209	UBR4	cg21867457	19545535	62326	KIAA0090	3'UTR	A	G	0.47479	0	G	0.559406	0	1	56.526	5.32e-13	1506	0.000628266	0.506468	7.45631	0.0679248	2.24e-12	0.564311	3.88433	0.145279	0.000341117	0.509822	6.43723	0.079199	1.35e-09	0.0645403	0.399959	0.161367	0.689593
rs17031793	2	106413031	NCK2	cg09391405	106413010	21	NCK2	5'UTR	C	T	0.219298	0.0420168	T	0.0454545	0.019802	0	56.5192	5.33e-13	1810	0.000757658	-0.874986	-7.32121	0.119514	5.03e-12	-0.805927	-2.74235	0.293882	0.00878837	-0.903333	-6.99991	0.129049	6.67e-11	0.285716	1.08858	0.262467	0.277587
rs143852944:16670818:ATT:A	1	16670819	FBXO42	cg03586820	16679780	8961	FBXO42	TSS1500	ATT	A	0.317797	0.00840336	A	0.382979	0.0693069	1	56.5204	5.33e-13	842	0.000352239	0.62274	7.12357	0.0874196	1.61e-11	0.963352	5.44312	0.176985	2.21e-06	0.520462	5.18584	0.100362	6.42e-07	0.518377	2.52441	0.205346	0.0123287
rs11964105:32338955:A:T	6	32338955	C6orf10	cg20966089	32289895	49060	C6orf10	Body	A	T	0.012605	0	T	0.0990099	0	0	56.5187	5.33e-13	4460	0.00093304	1.44653	7.29289	0.198348	5.95e-12	0.988805	2.69567	0.366812	0.0099132	1.73053	7.01798	0.246585	6.04e-11	-0.681936	-1.74946	0.389797	0.0816721
rs17633565:72950897:A:G	5	72950897	ARHGEF28	cg21221899	72921439	29458	RGNEF	TSS1500	A	G	0.226891	0	G	0.15	0.00990099	1	56.5208	5.33e-13	1341	0.000560899	-0.477353	-6.96684	0.0685179	4.02e-11	-0.235358	-1.33063	0.176877	0.190166	-0.546985	-7.39934	0.0739235	7.3e-12	0.333715	1.95928	0.170326	0.0514039
rs16962767	16	56873789	NUP93	cg01191774	56899113	25324	SLC12A3	TSS200	T	C	0.0840336	0	C	0.0891089	0	1	56.5214	5.33e-13	1457	0.000609216	1.16769	7.19153	0.16237	1.08e-11	1.32302	3.52238	0.375604	0.0010101	1.198	6.64186	0.180371	4.6e-10	-0.145258	-0.376244	0.386074	0.707116
rs2071639	2	3628383	RPS7	cg19220868	3659019	30636	COLEC11	Body	C	A	0.0657895	0.0420168	A	0.203125	0.049505	1	56.522	5.33e-13	1855	0.00077541	-0.796607	-8.05093	0.098946	5.84e-14	-0.883327	-2.95644	0.298781	0.00498786	-0.748258	-6.91242	0.108248	1.07e-10	-0.00237669	-0.00875609	0.271433	0.993022
rs4597012:125771116:C:T	10	125771116	CHST15	cg02463137	125778039	6923	CHST15	Body	C	T	0.315534	0.134454	T	0.0625	0.049505	0	56.5151	5.34e-13	1697	0.0007118	0.796863	6.74686	0.118109	1.42e-10	0.474666	1.29507	0.366517	0.20205	0.897431	7.40526	0.121188	7.06e-12	-0.136396	-0.471078	0.289541	0.638074
12:130590996:G:A	12	-	-	cg10195169	130590294	-	-	-	G	A	0	0	A	0.185	0.00990099	0	56.5176	5.34e-13	1936	0.00081104	-1.02048	-7.61163	0.134068	8.77e-13	-1.17621	-4.0792	0.288343	0.000186904	-0.98348	-6.31489	0.15574	2.56e-09	0.0405809	0.152176	0.266671	0.879194
rs3826131:83944738:T:C	16	83944738	MLYCD	cg16808036	83945624	886	MLYCD	Body	T	C	0.0210084	0	C	0.1	0.00990099	0	56.5173	5.34e-13	2930	0.000933719	-1.12681	-7.55931	0.149062	1.2e-12	-1.56815	-4.44916	0.35246	5.8e-05	-1.02436	-6.05989	0.16904	9.42e-09	-0.372533	-1.05264	0.353904	0.293715
rs66815818:104962011:C:CA	10	104962012	BC040734	cg17281126	104953409	8603	NT5C2	TSS1500	C	CA	0.368421	0.0420168	CA	0.37766	0.0693069	1	56.5171	5.34e-13	895	0.000375031	0.510801	7.93662	0.0643599	1.19e-13	0.601524	3.08492	0.194988	0.00351327	0.487633	6.85568	0.0711283	1.46e-10	0.0939041	0.549727	0.17082	0.583091
rs400643	11	2912946	SLC22A18AS	cg23904595	2908116	4830	CDKN1C	TSS1500	T	G	0.453704	0.092437	G	0.446237	0.0792079	1	56.5182	5.34e-13	1244	0.000520991	0.44839	7.59919	0.0590049	9.46e-13	0.462904	3.61962	0.127888	0.000757919	0.457575	6.58913	0.0694439	6.08e-10	-0.0269422	-0.196519	0.137097	0.844394
rs7171652	15	61710312	-	cg00816613	61711109	797	-	-	T	C	0.264706	0	C	0.639785	0.0792079	1	56.5177	5.34e-13	1731	0.000725147	-0.537097	-7.21766	0.0744143	9.29e-12	-0.480071	-2.89122	0.166044	0.00594125	-0.59367	-6.93963	0.0855478	9.26e-11	0.123131	0.822724	0.149663	0.411598
rs73468730:65530076:G:C	15	65530076	-	cg09803413	65594422	64346	-	-	G	C	0.0211864	0.00840336	C	0.107143	0.029703	0	56.511	5.36e-13	914	0.000384176	1.34974	8.12185	0.166187	3.74e-14	1.17746	4.46464	0.263729	5.52e-05	1.46816	6.04797	0.242752	1e-08	-0.352441	-1.08522	0.324766	0.27907
rs73538174:4153566:A:G	19	4153566	CREB3L3	cg19771372	4153713	147	CREB3L3	1stExon|5'UTR	A	G	0	0	G	0.125	0.049505	0	56.5087	5.36e-13	1066	0.000448578	-1.32285	-7.67647	0.172325	5.91e-13	-1.26555	-3.88838	0.32547	0.000336915	-1.35696	-6.43344	0.210923	1.38e-09	0.41182	1.19875	0.343543	0.231978
rs11146074	10	134791280	LOC399829	cg12065779	134789568	1712	-	-	A	G	0	0	G	0.21	0.00990099	0	56.5105	5.36e-13	1281	0.00053856	1.1734	7.74547	0.151496	3.87e-13	1.1236	3.0695	0.366053	0.00366571	1.18269	6.86212	0.172351	1.41e-10	0.110804	0.351054	0.315633	0.7259
rs11264188:36156567:T:G	1	36156567	-	cg13794863	36157016	449	-	-	G	T	0.12605	0	T	0.47	0.00990099	1	56.5082	5.36e-13	419	0.00017636	-0.640286	-7.36202	0.0869715	3.94e-12	-0.427166	-2.53806	0.168304	0.0147628	-0.747076	-7.07576	0.105582	4.4e-11	0.328315	1.86591	0.175954	0.0634478
rs3013595	1	46153203	GPBP1L1|TMEM69	cg02853497	46113000	40203	RPS15AP10|GPBP1L1	TSS1500|Body	A	G	0.495798	0	G	0.430693	0	1	56.511	5.36e-13	673	0.000282865	0.397907	7.19814	0.0552791	1.04e-11	0.195955	1.24273	0.157681	0.220551	0.440242	7.41395	0.0593802	6.73e-12	-0.316849	-2.03788	0.15548	0.0428156
rs34013220:89249075:C:T	16	89249075	CDH15	cg01751047	89258141	9066	CDH15	Body	C	T	0.15678	0.00840336	T	0.193878	0.029703	1	56.5092	5.36e-13	1285	0.000540604	0.802007	7.0711	0.11342	2.19e-11	1.0255	5.28321	0.194105	3.76e-06	0.736894	5.3476	0.137799	3.03e-07	0.252821	0.994698	0.254168	0.321028
rs35946111:132607904:T:TA	10	132607905	-	cg05944343	132608175	270	-	-	T	TA	0.355932	0.00840336	TA	0.292929	0.019802	1	56.5087	5.36e-13	2417	0.000937748	0.567505	7.90971	0.0717479	1.41e-13	0.516125	2.97697	0.173373	0.00471862	0.557919	6.90263	0.080827	1.13e-10	-0.0364754	-0.206554	0.17659	0.836558
rs61034078:37453824:A:G	21	37453824	LOC100133286	cg00695416	37442476	11348	CBR1	1stExon	A	G	0.0294118	0	G	0.0765306	0.029703	0	56.5045	5.37e-13	1468	0.000619027	-1.47555	-7.57401	0.194818	1.1e-12	-1.17737	-3.05169	0.385811	0.00384942	-1.63875	-6.86962	0.23855	1.35e-10	0.451569	1.06667	0.423346	0.287346
rs2596473	6	31430799	PMSP|HCP5	cg24947255	31430921	122	HCP5	TSS200	G	T	0.528302	0.109244	T	0.356383	0.0693069	0	56.5068	5.37e-13	4469	0.000938631	-0.628421	-7.43597	0.084511	2.53e-12	-0.868799	-5.16038	0.168359	5.67e-06	-0.542305	-5.46601	0.0992142	1.73e-07	-0.441854	-2.32916	0.189705	0.020801
rs35665687:49868235:T:TAAAC	16	49868236	ZNF423	cg08549806	49868530	294	-	-	TAAAC	T	0.522321	0.0588235	T	0.477528	0.118812	0	56.5068	5.37e-13	1331	0.000560617	-0.445097	-7.24257	0.0614556	8.02e-12	-0.410365	-1.99332	0.20587	0.0524495	-0.450096	-7.248	0.0620993	1.7e-11	0.0271017	0.165522	0.163735	0.868692
rs4072222	16	74706736	MLKL	cg03930899	74701487	5249	RFWD3	TSS1500	C	A	0.521186	0.00840336	A	0.29703	0	1	56.5061	5.37e-13	1166	0.000491287	-0.679554	-7.33983	0.0925844	4.5e-12	-0.883136	-4.92465	0.17933	1.24e-05	-0.625088	-5.67925	0.110065	6.22e-08	-0.276791	-1.26396	0.218987	0.207644
rs12942059:17644364:G:A	17	17644364	RAI1	cg01246520	17644344	20	RAI1	5'UTR	G	A	0.375	0.12605	A	0.12234	0.0693069	0	56.5026	5.38e-13	904	0.000381557	-0.680681	-7.39091	0.0920971	3.32e-12	-0.768185	-3.29056	0.233451	0.00197466	-0.679109	-6.75832	0.100485	2.47e-10	-0.0561666	-0.261404	0.214865	0.794037
rs28681568:136997412:T:C	9	136997412	-	cg03724327	136997628	216	-	-	T	C	0.198198	0.0672269	C	0.0862069	0.138614	0	56.5036	5.38e-13	1357	0.000572474	0.921339	7.13024	0.129216	1.55e-11	0.748985	1.84925	0.405021	0.0711466	0.986891	7.28587	0.135453	1.38e-11	-0.221798	-0.613438	0.361565	0.540251
rs73117007:44849741:A:G	20	44849741	CDH22	cg05960597	44849556	185	CDH22	Body	A	G	0.0929204	0.0504202	G	0.0103093	0.039604	0	56.5016	5.38e-13	1078	0.000455235	-1.13557	-7.21846	0.157314	9.24e-12	-0.996651	-2.89479	0.344292	0.00588504	-1.24993	-6.93699	0.180184	9.39e-11	0.191588	0.576469	0.332348	0.564915
rs613175:82920900:C:G	11	82920900	ANKRD42	cg03242998	82920922	22	ANKRD42	Body	C	G	0.371795	0.0168067	G	0.23	0.00990099	1	56.5021	5.38e-13	1067	0.00045047	-0.606794	-7.1109	0.085333	1.74e-11	-0.732785	-3.73847	0.196012	0.00053113	-0.637648	-6.5212	0.0977809	8.7e-10	-0.105098	-0.498061	0.211015	0.618962
rs12150182	17	9764757	GLP2R	cg25563513	9797203	32446	-	-	C	T	0.176471	0	T	0.0505051	0.019802	1	56.5031	5.38e-13	1831	0.000772632	0.966716	7.24467	0.133438	7.92e-12	0.698639	2.64705	0.263931	0.0112249	1.08397	7.03536	0.154075	5.49e-11	-0.388843	-1.33319	0.291664	0.183915
12:26923245:A:G	12	-	-	cg06516640	26874950	-	ITPR2	Body	A	G	0.233051	0.00840336	G	0.029703	0	0	56.497	5.39e-13	1634	0.000691616	0.850044	7.04739	0.120618	2.52e-11	0.791549	3.04773	0.259717	0.00389137	0.931779	6.87083	0.135614	1.35e-10	-0.291499	-1.19045	0.244865	0.235214
rs16983432:58632747:G:A	20	58632747	C20orf197	cg09076077	58630315	2432	C20orf197	TSS1500	G	A	0	0	A	0.148936	0.0693069	0	56.4991	5.39e-13	1186	0.00050146	-1.16077	-7.78806	0.149045	2.98e-13	-0.786342	-1.49432	0.52622	0.142229	-1.15056	-7.36656	0.156187	8.77e-12	0.54558	1.11996	0.487143	0.26401
rs111844843:217166138:A:G	2	217166138	44624	cg12894672	217167942	1804	44624	Body	A	G	0	0	G	0.181818	0.019802	0	56.4998	5.39e-13	1428	0.000603578	-1.42279	-7.79847	0.182444	2.8e-13	-1.52619	-4.25321	0.358833	0.000108254	-1.35134	-6.19758	0.218043	4.67e-09	-0.203469	-0.554897	0.366679	0.579556
rs3743782	16	50775821	CYLD	cg24330955	50752131	23690	NOD2	Body	G	T	0.00423729	0.00840336	T	0.123762	0	0	56.4986	5.39e-13	1104	0.000466925	1.38704	7.49453	0.185074	1.78e-12	1.89873	5.57501	0.340578	1.42e-06	1.13767	5.04161	0.225656	1.24e-06	0.472298	1.1892	0.397156	0.235704
rs4608079:67407190:T:C	11	67407190	TBX10	cg18982066	67407195	5	TBX10	TSS200	T	C	0.0642202	0.0840336	C	0.127778	0.108911	0	56.4962	5.4e-13	552	0.000233736	-0.899337	-6.12357	0.146865	4.38e-09	-1.62755	-6.41513	0.253705	8.27e-08	-0.681992	-3.91692	0.174114	0.000132548	-0.889534	-2.55727	0.347845	0.0112551
rs12519443:42819921:T:C	5	42819921	SEPP1	cg18472410	42756786	63135	CCDC152	TSS200	T	C	0.264706	0	C	0.0742574	0	1	56.4941	5.4e-13	1036	0.00043914	-0.768045	-7.38615	0.103985	3.41e-12	-0.90093	-5.13004	0.175618	6.27e-06	-0.691923	-5.49334	0.125957	1.52e-07	-0.183765	-0.842607	0.218091	0.400407
rs143017739:29870427:TG:T	6	29870428	HLA-G|HLA-J|AK097625|HLA-H	cg10221391	29945726	75298	HCG9	Body	TG	T	0.059322	0.00840336	T	0.0816327	0.029703	1	56.4959	5.4e-13	3713	0.000943729	-1.23912	-7.34064	0.168803	4.48e-12	-1.17888	-4.02447	0.292929	0.000221555	-1.33712	-6.3482	0.21063	2.15e-09	0.377559	1.05438	0.358088	0.292922
rs143782064:32812653:TTG:T	6	32812654	PSMB8|TAP1|LOC100507463	cg06870868	32812663	9	PSMB8	5'UTR|TSS1500|1stExon	TTG	T	0.00420168	0	T	0.135	0.00990099	0	56.4912	5.41e-13	4958	0.000945992	-1.44701	-7.95163	0.181977	1.08e-13	-1.36206	-3.89894	0.349341	0.000326197	-1.43099	-6.42568	0.222699	1.44e-09	0.00229795	0.00631918	0.363647	0.994964
rs112139195:34583106:C:T	6	34583106	C6orf106	cg13098318	34663277	80171	C6orf106	Body	C	T	0.00840336	0	T	0.123711	0.039604	0	56.4906	5.41e-13	851	0.000361352	-1.24449	-7.63912	0.162911	7.42e-13	-1.28954	-3.5427	0.363998	0.000951521	-1.2633	-6.62872	0.19058	4.93e-10	-0.136065	-0.365836	0.371929	0.714856
rs12654066:140523774:C:T	5	140523774	-	cg14570055	140557583	33809	PCDHB8	1stExon|5'UTR	C	T	0.2	0.0336134	T	0.0643564	0	1	56.4915	5.41e-13	886	0.000376049	0.858262	7.76402	0.110544	3.46e-13	0.544629	1.98723	0.274064	0.053144	0.902511	7.24861	0.124508	1.69e-11	-0.252599	-1.02189	0.247188	0.308009
rs1902705:97902064:T:G	10	-	-	cg14939546	97898279	-	ZNF518A	5'UTR	T	G	0.317391	0.0336134	G	0.244898	0.029703	1	56.4903	5.41e-13	1153	0.000489662	-0.662047	-7.52105	0.0880259	1.52e-12	-0.636285	-4.24776	0.149793	0.000110135	-0.683919	-6.20055	0.1103	4.6e-09	-0.0574304	-0.300519	0.191104	0.764078
rs11868765:6550838:C:T	17	6550838	MED31	cg19147125	6573106	22268	-	-	C	T	0.401709	0.0168067	T	0.361386	0	1	56.4924	5.41e-13	1758	0.000745811	0.611664	7.30406	0.083743	5.57e-12	0.47925	2.22232	0.215653	0.0314493	0.666636	7.18009	0.092845	2.48e-11	-0.197149	-0.984091	0.200336	0.326203
rs1855789:147804890:A:G	1	147804890	BC041003|NBPF8|MIR5087	cg13502125	147826191	21301	-	-	G	A	0.230769	0.0168067	A	0.384211	0.0594059	1	56.4879	5.42e-13	197	8.38e-05	-0.695566	-7.50723	0.0926527	1.65e-12	-0.764583	-3.81378	0.200479	0.000422937	-0.703452	-6.47634	0.108619	1.1e-09	0.155548	0.731772	0.212563	0.465123
rs11702305:32869176:G:T	21	32869176	TIAM1	cg14151498	32716792	152384	TIAM1	5'UTR	G	T	0.309322	0.00840336	T	0.148515	0	1	56.4867	5.42e-13	1386	0.000589668	-0.756434	-7.54383	0.100272	1.32e-12	-0.946733	-5.3822	0.175901	2.7e-06	-0.652057	-5.24582	0.1243	4.87e-07	-0.535138	-2.38971	0.223934	0.0177458
12:30336326:G:A	12	-	-	cg13891539	30322730	-	-	-	G	A	0.449153	0.00840336	A	0.177083	0.049505	1	56.4883	5.42e-13	1787	0.000759667	-0.704609	-7.74239	0.0910066	3.95e-13	-0.746062	-3.63829	0.205058	0.000716974	-0.680541	-6.57656	0.10348	6.5e-10	-0.0362777	-0.174466	0.207935	0.861667
12:54074482:AT:A	12	-	-	cg19842134	54070591	-	ATP5G2	TSS1500|TSS200	AT	A	0.331933	0	A	0.402062	0.039604	1	56.485	5.43e-13	1001	0.000426247	0.584205	7.4759	0.0781452	1.99e-12	0.30659	1.74807	0.175387	0.0874264	0.645755	7.30953	0.0883443	1.21e-11	-0.292296	-1.62496	0.179878	0.10567
rs2644700	17	783049	NXN	cg12621429	783162	113	NXN	Body	C	T	0.0714286	0	T	0.237624	0	1	56.4842	5.43e-13	1318	0.000561439	-0.815098	-7.5863	0.107443	1.02e-12	-1.012	-4.18207	0.241985	0.000135465	-0.759077	-6.24456	0.121558	3.67e-09	-0.320752	-1.33493	0.240276	0.183344
rs201758601:43798790:TTTC:T	17	43798791	CRHR1	cg11231824	43508894	289897	ARHGAP27	5'UTR|TSS1500	TTTC	T	0.220339	0.00840336	T	0.055	0.00990099	1	56.4814	5.44e-13	1212	0.000517027	0.785884	7.66898	0.102476	6.19e-13	0.947621	4.14332	0.22871	0.000152976	0.736318	6.27011	0.117433	3.22e-09	0.301817	1.32227	0.228257	0.187518
rs1279403:78391757:C:T	13	78391757	BC031243	cg19359940	78391713	44	-	-	T	C	0.407563	0	C	0.447917	0.049505	1	56.48	5.44e-13	1307	0.000557935	0.63158	7.44987	0.0847773	2.33e-12	0.734022	4.62801	0.158604	3.26e-05	0.606664	5.92127	0.102455	1.89e-08	0.161164	0.83943	0.191992	0.402183
rs338272:34802384:A:G	5	34802384	RAI14|5S_rRNA	cg06874740	34803240	856	RAI14	Body	G	A	0.0168067	0	A	0.193069	0	0	56.4763	5.45e-13	1691	0.000723187	-1.09283	-7.76969	0.140653	3.34e-13	-1.20546	-3.60534	0.334353	0.000790744	-1.05409	-6.59377	0.159861	5.93e-10	0.0660223	0.203669	0.324165	0.83881
rs7783388	7	79085343	MAGI2-AS3	cg02035366	79085293	50	-	-	A	G	0.411765	0	G	0.232673	0	1	56.4743	5.45e-13	1141	0.000488466	0.345163	7.15546	0.0482376	1.34e-11	0.447039	4.42941	0.100925	6.18e-05	0.327753	6.0708	0.0539884	8.91e-09	0.0302855	0.246401	0.122912	0.805613
12:13362446:G:A	12	-	-	cg19009132	13362422	-	EMP1	5'UTR	G	A	0.217593	0.092437	A	0.0572917	0.049505	1	56.4777	5.45e-13	1700	0.000726529	-0.559726	-7.82783	0.0715046	2.33e-13	-0.459498	-3.40753	0.134848	0.00141169	-0.568212	-6.69824	0.08483	3.4e-10	0.118181	0.728372	0.162254	0.467198
rs35198327:354301:C:T	10	354301	DIP2C	cg10022505	363457	9156	DIP2C	Body	C	T	0.487395	0	T	0.161616	0.019802	1	56.4711	5.46e-13	793	0.000340028	-0.677164	-7.7152	0.0877702	4.66e-13	-0.625876	-3.01532	0.207565	0.00425176	-0.686126	-6.88323	0.0996807	1.26e-10	-0.0256313	-0.134193	0.191004	0.893379
rs10835672:30502713:C:T	11	30502713	MPPED2	cg17320698	30510489	7776	MPPED2	Body	C	T	0.388889	0.0168067	T	0.24	0.00990099	1	56.4736	5.46e-13	1066	0.000456502	0.629153	7.08969	0.0887419	1.97e-11	0.962753	5.16008	0.186577	5.67e-06	0.565164	5.46326	0.103448	1.76e-07	0.30722	1.41582	0.216991	0.15831
rs8077518:79466975:G:A	17	79466975	-	cg16967831	79467055	80	-	-	G	A	0.525862	0.0252101	A	0.489474	0.0594059	1	56.4712	5.46e-13	1084	0.000464786	-0.587389	-7.6174	0.0771115	8.47e-13	-0.640039	-3.96889	0.161264	0.000263094	-0.576748	-6.38115	0.090383	1.81e-09	-0.0458186	-0.239048	0.191671	0.811301
rs2158693:149261673:G:A	7	149261673	ZNF767	cg15871419	149232512	29161	-	-	A	G	0.252101	0	G	0.0663265	0.029703	1	56.472	5.46e-13	1116	0.000478309	0.893646	7.69272	0.116168	5.35e-13	1.04831	3.1821	0.329438	0.00268191	0.842117	6.80781	0.123699	1.89e-10	0.0919474	0.3171	0.289963	0.751483
rs12938923:406023:C:T	17	406023	-	cg01214346	406501	478	-	-	C	T	0.137931	0.0252101	T	0.110526	0.0594059	1	56.4709	5.46e-13	1136	0.000487148	0.990455	8.02937	0.123354	6.68e-14	0.947162	4.17068	0.2271	0.000140397	0.965538	6.25111	0.154459	3.55e-09	0.198233	0.745487	0.265911	0.456811
rs2260241:1075147:G:A	16	1075147	-	cg10140104	1060680	14467	-	-	G	A	0.0848214	0.0588235	A	0.05	0.00990099	1	56.4721	5.46e-13	1213	0.000519865	1.27454	7.83973	0.162575	2.17e-13	1.54345	3.80947	0.405163	0.000428517	1.20109	6.47766	0.185421	1.09e-09	0.275537	0.659536	0.417773	0.510274
rs7627470:4341018:T:C	3	4341018	SUMF1	cg25006430	4341108	90	-	-	T	C	0.465812	0.0168067	C	0.329897	0.039604	1	56.4737	5.46e-13	1494	0.000639781	0.66473	7.46275	0.0890731	2.16e-12	0.670284	4.09082	0.163851	0.000180253	0.686278	6.30388	0.108866	2.71e-09	0.0370719	0.186774	0.198486	0.852018
rs72872940:47240222:A:G	2	47240222	TTC7A	cg02414231	47236555	3667	TTC7A	Body	A	G	0.0550459	0.0840336	G	0.13	0.00990099	1	56.4733	5.46e-13	1660	0.000711009	0.898391	7.63829	0.117617	7.46e-13	1.02194	3.54931	0.287926	0.000933189	0.890036	6.62387	0.134368	5.06e-10	0.0571328	0.183936	0.310612	0.854241
rs67056848:13280830:G:A	10	13280830	-	cg27243297	13276892	3938	UCMA	TSS1500	G	A	0.0943396	0.109244	A	0.103261	0.0891089	0	56.473	5.46e-13	1880	0.00080533	1.2082	7.73749	0.156149	4.07e-13	0.918544	3.016	0.304557	0.00424397	1.29121	6.88308	0.187592	1.26e-10	-0.209623	-0.636163	0.329511	0.525363
rs62093923:56724625:C:T	18	56724625	-	cg17194502	56735615	10990	-	-	C	T	0.132479	0.0168067	T	0.015	0.00990099	0	56.4697	5.47e-13	1852	0.000794665	1.1055	7.45903	0.14821	2.21e-12	1.72833	4.4591	0.387595	5.62e-05	0.981897	6.04865	0.162333	9.97e-09	0.275554	0.744554	0.370093	0.457374
rs75557883:24723074:T:C	13	24723074	SPATA13	cg07447769	24723265	191	-	-	T	C	0.0168067	0	C	0.190722	0.039604	0	56.4689	5.47e-13	1963	0.000842641	-1.1695	-7.65035	0.152869	6.93e-13	-1.30484	-5.0953	0.256087	7.03e-06	-1.05514	-5.5233	0.191034	1.32e-07	-0.333584	-1.13378	0.294222	0.258178
rs9901327	17	18891318	SLC5A10|FAM83G	cg24778683	18897250	5932	SLC5A10|FAM83G	Body	G	T	0.110169	0.00840336	T	0.364583	0.049505	1	56.468	5.47e-13	334	0.000143434	-0.721602	-6.95147	0.103806	4.39e-11	-0.57966	-1.55464	0.372858	0.127197	-0.770124	-7.35195	0.104751	9.52e-12	0.544692	2.27758	0.239154	0.0237587
rs200706387:73696334:C:T	7	73696334	-	cg24794881	73699244	2910	-	-	C	T	0.132075	0.109244	T	0.380435	0.0891089	0	56.4681	5.47e-13	614	0.000263671	-0.76456	-7.95945	0.0960569	1.03e-13	-0.882468	-4.24102	0.208079	0.000112504	-0.696426	-6.20337	0.112266	4.54e-09	-0.30776	-1.41626	0.217304	0.15818
rs73154425:38572672:G:T	22	38572672	PLA2G6	cg13418230	38583407	10735	-	-	G	T	0.0252101	0	T	0.0959596	0.019802	0	56.4654	5.48e-13	876	0.000376688	-1.11365	-7.26831	0.15322	6.88e-12	-1.47936	-2.66798	0.554488	0.010642	-1.1113	-7.02476	0.158198	5.82e-11	-0.59998	-1.20983	0.495921	0.227704
rs2573150:1068267:T:C	16	1068267	-	cg15246706	1060558	7709	-	-	T	C	0.0826087	0.0336134	C	0.055	0.00990099	1	56.4658	5.48e-13	1213	0.000521503	1.23962	7.96206	0.155691	1.02e-13	1.20995	3.69488	0.327466	0.000605441	1.19998	6.54321	0.183393	7.75e-10	0.222242	0.580951	0.382548	0.561897
6:30419077:C:T	6	-	-	cg15660768	30431699	-	-	-	C	T	0.153846	0.0168067	T	0.247423	0.039604	1	56.4664	5.48e-13	2231	0.000957759	0.827796	7.37926	0.112179	3.56e-12	0.682634	3.06541	0.222689	0.00370713	0.885289	6.86074	0.129037	1.42e-10	-0.388249	-1.56789	0.247626	0.118413
rs8008	17	80400755	C17orf62|HEXDC	cg15785120	80438912	38157	NARF	Body	C	T	0.118644	0.00840336	T	0.030303	0.019802	0	56.4601	5.49e-13	1235	0.000532472	1.12615	7.70774	0.146106	4.88e-13	0.96143	2.94808	0.326121	0.00510147	1.1258	6.91151	0.162887	1.08e-10	-0.0218958	-0.0668905	0.327338	0.946733
rs13076100:67705170:C:T	3	67705170	BC038210|AL832184|SUCLG2	cg00837649	67705228	58	SUCLG2	TSS200	C	T	0.344538	0	T	0.24	0.00990099	1	56.4631	5.49e-13	1124	0.000483891	-0.640825	-7.47947	0.0856778	1.95e-12	-0.605584	-3.14196	0.192741	0.0029999	-0.663739	-6.82577	0.0972402	1.72e-10	0.146816	0.763948	0.19218	0.445756
rs56825596:74290606:T:C	6	-	-	cg03026689	74363884	-	SLC17A5	TSS200	T	C	0.0550847	0.00840336	C	0.06	0.00990099	1	56.4618	5.49e-13	1382	0.000595339	-1.3834	-7.53312	0.183642	1.41e-12	-1.2232	-3.3039	0.370227	0.00190099	-1.48537	-6.74878	0.220095	2.6e-10	0.202543	0.505443	0.400723	0.613778
rs10899964:44501813:A:G	10	44501813	-	cg04586084	44501329	484	-	-	A	G	0.151261	0	G	0.217822	0	1	56.4598	5.49e-13	1577	0.000680029	0.663802	7.74434	0.0857145	3.9e-13	0.765393	4.06469	0.188303	0.000195537	0.620872	6.31966	0.0982445	2.49e-09	0.364525	1.75614	0.207572	0.0805228
rs34761081:100933521:T:C	7	100933521	-	cg04704021	100942858	9337	-	-	T	C	0.157407	0.092437	C	0.102151	0.0792079	1	56.4614	5.49e-13	1718	0.000740251	0.920307	7.47307	0.12315	2.03e-12	1.11985	4.29436	0.260772	9.5e-05	0.847613	6.16602	0.137465	5.49e-09	0.236039	0.820567	0.287654	0.412823
rs163605:72225797:A:C	11	72225797	-	cg17053996	72230716	4919	-	-	A	C	0.243697	0	C	0.60101	0.019802	1	56.4592	5.5e-13	1017	0.000438667	-0.659872	-7.71197	0.0855647	4.76e-13	-0.496678	-2.44625	0.203037	0.0185021	-0.682522	-7.10458	0.0960679	3.76e-11	-0.197669	-1.14689	0.172352	0.252731
rs17637310:153774496:G:A	5	153774496	SAP30L-AS1|GALNT10	cg12658810	153773866	630	SAP30L-AS1|GALNT10	Body	G	A	0.352941	0	A	0.113861	0	1	56.4564	5.5e-13	1159	0.000500618	0.684668	7.49088	0.0914002	1.82e-12	0.761438	4.09615	0.185891	0.000177284	0.672687	6.29905	0.106792	2.77e-09	0.141023	0.711894	0.198096	0.477321
rs62178459:133998606:C:T	2	133998606	NCKAP5	cg17592802	134022890	24284	LOC101928161|MIR7853|NCKAP5	TSS1500|Body	C	T	0.121849	0	T	0.29	0.00990099	1	56.4582	5.5e-13	1470	0.000634393	-0.676979	-7.64725	0.0885258	7.06e-13	-0.379276	-1.67206	0.226831	0.101609	-0.713494	-7.32546	0.0973991	1.1e-11	0.152915	0.745484	0.205122	0.456812
rs12519395:119951915:G:C	5	119951915	PRR16	cg17113038	119951827	88	PRR16	Body|5'UTR	C	G	0.297297	0.0672269	G	0.278351	0.039604	1	56.4572	5.5e-13	1519	0.000655871	0.604704	7.69656	0.078568	5.23e-13	0.726798	3.76617	0.192981	0.000488551	0.592872	6.50178	0.091186	9.64e-10	0.191352	0.982569	0.194746	0.32695
rs4709377:160226421:G:A	6	160226421	PNLDC1	cg24100167	160221433	4988	PNLDC1	5'UTR	G	A	0.210084	0	A	0.20297	0	1	56.4571	5.5e-13	1589	0.000686127	0.749239	7.72206	0.0970258	4.47e-13	0.668366	2.97851	0.224396	0.00469897	0.758328	6.89823	0.109931	1.16e-10	-0.0916222	-0.381789	0.239981	0.703004
rs2119882:187476905:T:C	4	187476905	MTNR1A	cg20851802	187476912	7	MTNR1A	TSS1500	C	T	0.346491	0.0420168	T	0.626316	0.0594059	1	56.4572	5.5e-13	1756	0.000758183	0.480593	7.76902	0.0618602	3.35e-13	0.351435	2.72181	0.129118	0.00926787	0.515971	7.0035	0.0736734	6.54e-11	-0.0882536	-0.669963	0.131729	0.503617
rs6446252:48911125:C:T	3	48911125	SLC25A20	cg06879777	49004895	93770	ARIH2	Body	T	C	0.323529	0	C	0.361386	0	1	56.4555	5.51e-13	395	0.000170694	-0.436722	-7.56807	0.0577058	1.14e-12	-0.492457	-4.26991	0.115332	0.000102688	-0.431728	-6.18251	0.0698306	5.05e-09	-0.00164956	-0.0122588	0.134561	0.990231
rs138524862:7170481:TAAATTGC:T	17	7170482	-	cg00744898	7167927	2555	CLDN7	TSS1500	T	TAAATTGC	0.361345	0	TAAATTGC	0.545918	0.029703	1	56.4547	5.51e-13	1256	0.000543	-0.662797	-7.82484	0.0847043	2.38e-13	-0.477074	-2.41012	0.197946	0.0201946	-0.677956	-7.1166	0.095264	3.52e-11	0.143653	0.742496	0.193474	0.458616
rs3108243:186126391:C:A	4	186126391	KIAA1430	cg02148270	186123008	3383	KIAA1430	5'UTR	A	C	0.32906	0.0168067	C	0.530612	0.029703	1	56.4523	5.51e-13	1717	0.000743182	-0.548682	-7.80297	0.070317	2.72e-13	-0.559597	-4.08152	0.137105	0.000185554	-0.534103	-6.30821	0.0846679	2.65e-09	-0.12353	-0.776707	0.159043	0.438205
rs1947699:25686081:C:A	14	25686081	-	cg22525422	25707286	21205	-	-	C	A	0.184874	0	A	0.045	0.00990099	0	56.4556	5.51e-13	1599	0.00069097	-0.752862	-7.28428	0.103354	6.26e-12	-0.704445	-2.20042	0.320141	0.0330719	-0.773453	-7.18427	0.107659	2.42e-11	0.030617	0.0983744	0.311229	0.921729
rs34134887:16187728:A:AGCTT	5	16187733	BC043001	cg10384650	16187904	171	-	-	A	AGCTT	0.533019	0.109244	AGCTT	0.448454	0.039604	0	56.449	5.52e-13	1281	0.000555371	0.495794	7.69907	0.0643966	5.15e-13	0.620151	4.82123	0.128629	1.74e-05	0.441143	5.76235	0.0765561	4.15e-08	0.1202	0.841978	0.142759	0.400758
rs730960:2360806:G:A	19	2360806	-	cg14954836	2349979	10827	SPPL2B	Body	G	A	0.598291	0.0168067	A	0.263158	0.0594059	1	56.4505	5.52e-13	974	0.000421956	-0.704227	-7.44226	0.0946255	2.44e-12	-0.533225	-2.32747	0.2291	0.0246035	-0.753396	-7.14377	0.105462	3.03e-11	0.126632	0.631329	0.200581	0.528512
rs56120342:55364585:T:A	3	55364585	-	cg12698846	55364714	129	-	-	T	A	0	0	A	0.185	0.00990099	0	56.4473	5.53e-13	1760	0.000763685	1.11317	7.09617	0.156869	1.9e-11	1.44587	3.97903	0.363372	0.00025499	1.10981	6.37296	0.174143	1.89e-09	0.102142	0.301338	0.338963	0.763455
rs199824735:119963367:G:GTA	3	119963368	GPR156	cg11615607	120004483	41115	-	-	GTA	G	0.258772	0.0420168	G	0.52551	0.029703	1	56.4458	5.53e-13	973	0.00042251	0.66179	7.6486	0.0865243	7e-13	0.824591	4.60608	0.179022	3.5e-05	0.60681	5.93547	0.102234	1.76e-08	0.174576	0.933133	0.187086	0.351823
rs35087769:62688265:C:CT	15	62688266	-	cg26710563	62684736	3530	-	-	C	CT	0.220339	0.00840336	CT	0.37	0.00990099	1	56.4424	5.54e-13	1396	0.000607227	0.611024	7.01161	0.0871446	3.1e-11	0.618668	3.326	0.18601	0.00178474	0.651715	6.73648	0.0967442	2.77e-10	-0.152468	-0.736093	0.207131	0.462495
rs141336124:94346867:G:GTGGC	15	94346868	BC037497	cg25799955	94346848	20	-	-	G	GTGGC	0.0840708	0.0504202	GTGGC	0.135417	0.049505	1	56.4439	5.54e-13	1861	0.000808912	-1.02123	-7.5098	0.135987	1.62e-12	-0.89637	-3.74246	0.239514	0.000524775	-1.03934	-6.51443	0.159544	9.02e-10	0.0622907	0.214239	0.290753	0.830569
rs3761950:230775526:G:A	1	230775526	-	cg13150279	230775780	254	-	-	G	A	0.216216	0.0672269	A	0.175824	0.0990099	1	56.4437	5.54e-13	1941	0.000843736	0.808387	7.70779	0.104879	4.88e-13	0.526256	2.08318	0.252622	0.0430782	0.843483	7.21832	0.116853	2e-11	-0.280967	-1.08429	0.259126	0.279482
rs4820729:27450510:T:A	22	27450510	AK055980	cg26306431	27456517	6007	-	-	T	A	0.315126	0	A	0.12	0.00990099	1	56.4415	5.54e-13	2221	0.000966526	0.683955	7.51837	0.0909713	1.54e-12	0.610139	3.46884	0.175891	0.00118143	0.718836	6.66398	0.107869	4.08e-10	-0.0648991	-0.341933	0.189801	0.732743
rs75911157:128866663:C:A	8	128866663	MYC|PVT1	cg04556592	128866782	119	-	-	C	A	0.0588235	0	A	0.149485	0.039604	1	56.4409	5.55e-13	1679	0.000730885	1.13661	7.6849	0.147902	5.61e-13	0.708968	1.86662	0.379814	0.0686277	1.20581	7.27713	0.165699	1.45e-11	-0.636464	-1.76196	0.361226	0.0795315
rs12940701:46114620:C:T	17	46114620	COPZ2|MIR152	cg23959187	46102881	11739	-	-	C	T	0.300847	0.00840336	T	0.186869	0.019802	1	56.4354	5.56e-13	1031	0.000450044	0.742592	7.58166	0.0979458	1.05e-12	0.666061	3.20028	0.208126	0.00254868	0.778474	6.79659	0.114539	2.01e-10	-0.114605	-0.517413	0.221497	0.605412
rs7731203:180433225:C:G	5	180433225	BTNL3	cg13630912	180433221	4	BTNL3	3'UTR	C	G	0.0588235	0	G	0.252525	0.019802	1	56.4317	5.57e-13	888	0.000388342	0.961962	7.57701	0.126958	1.08e-12	0.752542	2.32496	0.32368	0.0247502	1.01234	7.14326	0.141719	3.03e-11	-0.288866	-1.03326	0.279567	0.30267
rs9757367:42201609:A:G	3	42201609	TRAK1	cg08508763	42201380	229	TRAK1	TSS1500|Body	G	A	0.245763	0.00840336	A	0.23	0.00990099	1	56.4341	5.57e-13	1370	0.00059841	-0.584117	-6.74056	0.086657	1.47e-10	-0.260616	-1.3982	0.186393	0.169061	-0.725957	-7.381	0.0983549	8.09e-12	0.435024	2.28398	0.190468	0.0233729
rs4684602	3	8687453	SSUH2	cg12474638	8687332	121	SSUH2	TSS1500|5'UTR	G	A	0.457944	0.10084	A	0.295699	0.0792079	0	56.4276	5.58e-13	1643	0.000719969	0.562535	8.41408	0.0668564	5.87e-15	0.47816	3.2683	0.146302	0.00210355	0.523667	6.76357	0.0774246	2.4e-10	0.0497001	0.32237	0.154171	0.747493
rs57144167:34448220:G:A	5	34448220	-	cg15111244	34441281	6939	-	-	G	A	0.0882353	0	A	0.22449	0.029703	1	56.4296	5.58e-13	1258	0.00055072	0.839153	7.07791	0.118559	2.11e-11	1.13527	4.66275	0.243477	2.91e-05	0.798897	5.88968	0.135643	2.21e-08	0.133553	0.523566	0.255084	0.601132
rs10262254:56578673:C:T	7	56578673	-	cg22039879	56560491	18182	-	-	C	T	0.32906	0.0168067	T	0.474747	0.019802	1	56.4241	5.59e-13	713	0.000312998	0.649565	7.58826	0.0856012	1.01e-12	0.644291	3.69772	0.17424	0.000600309	0.651681	6.53842	0.0996696	7.95e-10	-0.00927666	-0.0477108	0.194435	0.961992
rs112447291:210032144:C:T	1	210032144	DIEXF	cg23817672	210032146	2	-	-	C	T	0	0	T	0.113402	0.039604	0	56.4256	5.59e-13	1074	0.000471108	1.50412	7.47132	0.201319	2.05e-12	1.92127	4.42171	0.434508	6.33e-05	1.39497	6.0724	0.229723	8.84e-09	0.177995	0.405059	0.43943	0.685846
rs1115713	20	30135990	PSIMCT-1|HM13	cg14006798	30222136	86146	-	-	A	G	0.101695	0.00840336	G	0.418367	0.029703	1	56.4228	5.6e-13	760	0.000333846	-0.803341	-7.80167	0.10297	2.74e-13	-0.713861	-3.1781	0.224619	0.00271216	-0.811008	-6.80606	0.11916	1.91e-10	-0.0140547	-0.0647552	0.217044	0.94843
rs10140586:105749582:A:G	14	105749582	BRF1	cg26402555	105750534	952	BRF1	Body	A	G	0.266949	0.00840336	G	0.329897	0.039604	1	56.4168	5.61e-13	531	0.000233946	-0.342514	-6.16962	0.0555161	3.42e-09	-0.59998	-6.28267	0.0954975	1.3e-07	-0.266248	-4.11641	0.0646797	6.15e-05	-0.333599	-2.57579	0.129513	0.0106874
rs7157984:100625456:T:G	14	100625456	DEGS2	cg01974091	100625027	429	DEGS2	Body	G	T	0.247748	0.0672269	T	0.103093	0.039604	1	56.4188	5.61e-13	1075	0.000473155	-0.637497	-7.19077	0.0886549	1.09e-11	-0.853233	-4.79732	0.177856	1.88e-05	-0.594862	-5.77966	0.102923	3.81e-08	-0.237949	-1.17912	0.201803	0.239687
rs7132617	12	65195977	TBC1D30	cg10983146	65218021	22044	TBC1D30	TSS1500	G	A	0.39916	0	A	0.331683	0	1	56.4195	5.61e-13	1108	0.000487506	0.562098	7.85198	0.0715867	2.01e-13	0.741214	4.52375	0.16385	4.56e-05	0.496903	5.99627	0.0828688	1.3e-08	0.115518	0.63936	0.180677	0.523285
rs5756774:38091660:C:T	22	38091660	TRIOBP	cg06594770	38092974	1314	TRIOBP	TSS200	C	T	0.49537	0.092437	T	0.242268	0.039604	1	56.4194	5.61e-13	1216	0.000535043	-0.62603	-7.46666	0.0838434	2.11e-12	-0.341691	-1.46994	0.232452	0.148692	-0.660265	-7.36605	0.0896362	8.8e-12	0.213654	1.13557	0.188148	0.257432
rs117595050:80666925:A:G	17	80666925	-	cg21133540	80650253	16672	RAB40B	Body	G	A	0.201681	0	A	0.228261	0.0891089	1	56.4182	5.61e-13	1323	0.000582481	-0.709272	-7.19653	0.0985574	1.05e-11	-1.0025	-5.13934	0.195064	6.08e-06	-0.631925	-5.47772	0.115363	1.64e-07	-0.351664	-1.40157	0.250908	0.162521
rs201666420:100722491:AC:A	14	100722492	YY1	cg19473671	100716084	6408	YY1	Body	AC	A	0.0614035	0.0420168	A	0.0510204	0.029703	1	56.4135	5.62e-13	1120	0.000494269	1.28253	7.24754	0.17696	7.79e-12	1.45867	3.31345	0.440226	0.00184992	1.32778	6.74052	0.196985	2.71e-10	-0.0220095	-0.0481005	0.457572	0.961682
rs56412088:97591693:C:A	1	97591693	DPYD-AS1|DPYD	cg14200127	97604182	12489	DPYD	Body	C	A	0.37395	0	A	0.229167	0.049505	1	56.413	5.62e-13	1216	0.000536773	0.634567	7.49206	0.0846986	1.81e-12	0.454608	2.65572	0.171181	0.0109799	0.677615	7.02568	0.0964484	5.79e-11	-0.273318	-1.40574	0.194429	0.161278
rs9297672:124618222:T:C	8	124618222	-	cg07460482	124629020	10798	-	-	T	C	0.555046	0.0840336	C	0.314433	0.039604	1	56.4152	5.62e-13	1288	0.00056794	0.668238	7.45145	0.0896789	2.31e-12	0.444871	2.80027	0.158867	0.00755668	0.735395	6.96948	0.105516	7.87e-11	-0.0496484	-0.254921	0.19476	0.799033
rs821510:238946415:T:A	2	238946415	UBE2F|UBE2F-SCLY	cg25943727	238867279	79136	-	-	T	A	0.306034	0.0252101	A	0.494845	0.039604	1	56.414	5.62e-13	1695	0.000747844	-0.649313	-7.44667	0.0871951	2.38e-12	-0.583843	-2.83961	0.205607	0.00681341	-0.676007	-6.95346	0.0972188	8.59e-11	0.123541	0.597445	0.206782	0.550854
rs17079283:178692763:G:A	5	178692763	ADAMTS2	cg01231141	178692691	72	ADAMTS2	Body	G	A	0.279817	0.0840336	A	0.11236	0.118812	0	56.4102	5.63e-13	1783	0.000788159	-0.79964	-7.4554	0.107256	2.25e-12	-0.910877	-3.87861	0.234847	0.000347138	-0.775863	-6.43169	0.120631	1.39e-09	-0.289216	-1.13334	0.255189	0.258364
rs9562203:114791467:C:T	13	114791467	RASA3	cg27607408	114758344	33123	RASA3	Body	T	C	0.353448	0.0252101	C	0.16	0.00990099	1	56.4119	5.63e-13	890	0.000393083	0.489608	7.54562	0.0648864	1.31e-12	0.439535	3.2522	0.13515	0.00220167	0.520106	6.77016	0.0768233	2.31e-10	-0.162458	-1.16685	0.139228	0.244593
rs7258891:18525701:A:T	19	18525701	-	cg21962901	18549134	23433	ISYNA1	TSS200|TSS1500	A	T	0.299107	0.0588235	T	0.423913	0.0891089	1	56.4113	5.63e-13	1029	0.000454613	0.57497	7.64028	0.075255	7.37e-13	0.610721	4.86761	0.125466	1.49e-05	0.538049	5.71994	0.0940655	5.1e-08	0.0620116	0.383827	0.161561	0.701495
12:118502675:A:G	12	-	-	cg04910149	118502338	-	VSIG10	3'UTR	A	G	0.134783	0.0336134	G	0.319588	0.039604	1	56.4119	5.63e-13	1622	0.000716391	-0.808819	-7.78656	0.103874	3.01e-13	-0.845304	-2.99339	0.28239	0.00451311	-0.797605	-6.8885	0.115788	1.22e-10	0.110674	0.415101	0.26662	0.678492
rs9390614:149151485:G:A	6	149151485	UST	cg00440836	149135777	15708	UST	Body	G	A	0.0504202	0	A	0.06	0.00990099	1	56.4098	5.63e-13	1880	0.000831222	-1.27413	-7.71581	0.165133	4.65e-13	-1.16682	-3.09022	0.377583	0.00346228	-1.28415	-6.84546	0.187592	1.54e-10	0.204248	0.521342	0.391772	0.602678
rs4744167	9	95818641	-	cg26833602	95821549	2908	SUSD3	Body	C	T	0.0849057	0.109244	T	0.290323	0.0792079	0	56.4127	5.63e-13	1051	0.000464014	0.876012	7.46149	0.117405	2.17e-12	0.502032	1.88597	0.266193	0.0659112	0.963642	7.2702	0.132547	1.5e-11	-0.241704	-0.988951	0.244405	0.323825
rs3809218	12	9066613	PHC1	cg09059548	9066665	52	PHC1	TSS1500	T	C	0.315126	0	C	0.430693	0	1	56.4092	5.64e-13	1399	0.000618724	0.655688	7.29407	0.0898934	5.91e-12	0.534147	2.77642	0.192387	0.00804307	0.712665	6.97859	0.102122	7.49e-11	-0.280868	-1.27318	0.220604	0.204362
rs61773270:90285474:G:T	1	90285474	LRRC8D	cg14206251	90285437	37	LRRC8D	TSS1500	G	T	0.252101	0	T	0.0867347	0.029703	1	56.3997	5.66e-13	1275	0.000566578	0.782705	7.19461	0.10879	1.06e-11	1.28095	4.20662	0.304509	0.000125394	0.739955	6.22125	0.11894	4.14e-09	0.472725	1.53859	0.307245	0.125409
12:34547949:G:A	12	-	-	cg03307659	34547930	-	-	-	G	A	0.0657895	0.0420168	A	0.0824742	0.039604	1	56.3981	5.67e-13	646	0.000287298	1.07977	7.25891	0.14875	7.28e-12	1.30307	5.28178	0.24671	3.78e-06	0.980118	5.33862	0.18359	3.16e-07	0.435609	1.32343	0.329152	0.187132
rs1003715	11	32020344	RCN1	cg12911902	32017305	3039	-	-	C	T	0.576923	0.0168067	T	0.424242	0.019802	1	56.3977	5.67e-13	1141	0.000507525	0.634283	7.73932	0.0819559	4.02e-13	0.65271	3.87885	0.168274	0.000346885	0.621166	6.43057	0.0965957	1.4e-09	-0.085933	-0.44914	0.191328	0.653794
rs3212246	14	24809850	RIPK3	cg01714342	24809593	257	RIPK3	TSS1500	C	A	0.105042	0	A	0.168317	0	1	56.398	5.67e-13	1385	0.000615966	0.684755	7.70889	0.0888268	4.85e-13	0.563465	3.32777	0.169322	0.00177572	0.70696	6.73231	0.10501	2.84e-10	-0.185127	-0.926906	0.199725	0.35504
rs2516660:30466596:G:A	6	30466596	-	cg03585731	30483882	17286	-	-	A	G	0.369748	0	G	0.371287	0	1	56.3979	5.67e-13	2043	0.000908667	0.519561	7.47662	0.0694914	1.98e-12	0.397041	2.32185	0.171002	0.024933	0.541786	7.14191	0.0758601	3.06e-11	-0.177817	-1.09534	0.16234	0.274622
12:25798985:A:T	12	-	-	cg01691592	25801556	-	LMNTD1	TSS200	A	T	0.302521	0	T	0.185	0.00990099	1	56.3931	5.68e-13	1723	0.000768183	0.624432	7.51444	0.0830976	1.58e-12	0.735871	3.91164	0.188123	0.000313747	0.596075	6.41032	0.0929869	1.56e-09	0.176108	0.929202	0.189526	0.353851
rs74292051:33127143:A:T	6	33127143	-	cg17840334	33129850	2707	-	-	A	T	0.12605	0	T	0.06	0.00990099	1	56.3946	5.68e-13	3109	0.000992777	1.04785	7.80777	0.134207	2.64e-13	0.861803	4.51466	0.19089	4.7e-05	1.14413	6.00104	0.190656	1.27e-08	-0.12656	-0.458214	0.276204	0.647273
rs10923383	1	118221678	-	cg02854554	118150234	71444	FAM46C	5'UTR	A	G	0.268908	0	G	0.0445545	0	0	56.3895	5.69e-13	1221	0.000545347	-0.819579	-7.13774	0.114823	1.49e-11	-1.44811	-3.8577	0.375382	0.000370027	-0.767494	-6.44265	0.119127	1.31e-09	-0.2378	-0.767204	0.309956	0.443822
rs6557122	6	151560735	AKAP12	cg06564751	151560775	40	AKAP12	TSS1500	T	C	0.262712	0.00840336	C	0.035	0.00990099	0	56.3913	5.69e-13	1783	0.000795635	0.666178	7.16152	0.093022	1.29e-11	0.541043	2.25018	0.240444	0.0294878	0.709551	7.16436	0.099039	2.7e-11	-0.16647	-0.69686	0.238886	0.486661
rs10102387	8	47020953	-	cg16420866	47108953	88000	-	-	A	C	0.298319	0	C	0.525253	0.019802	1	56.3906	5.69e-13	234	0.000104458	-0.677738	-7.65713	0.0885108	6.65e-13	-0.723686	-4.03171	0.179498	0.000216632	-0.657586	-6.33529	0.103797	2.3e-09	-0.0901754	-0.481663	0.187217	0.630547
rs12029308:247697508:G:A	1	247697508	GCSAML|OR2C3	cg20320823	247697502	6	OR2C3	TSS1500	G	A	0.23913	0.0336134	A	0.0473684	0.0594059	0	56.3898	5.69e-13	1942	0.000867263	0.897406	7.13342	0.125803	1.52e-11	0.975065	4.08991	0.238407	0.000180766	0.936123	6.29781	0.148643	2.79e-09	-0.245531	-0.946621	0.259376	0.34492
rs35166424:180140510:G:GT	1	180140511	QSOX1	cg09505809	180123222	17289	QSOX1	TSS1500	G	GT	0.121849	0	GT	0.375	0.00990099	1	56.3886	5.69e-13	1372	0.00061306	-0.658195	-7.50043	0.0877542	1.72e-12	-0.795798	-4.58187	0.173684	3.78e-05	-0.614715	-5.94937	0.103324	1.64e-08	-0.144179	-0.744971	0.193536	0.457122
12:131294341:G:A	12	-	-	cg10832093	131303194	-	STX2	Body	G	A	0	0	A	0.118812	0	0	56.3853	5.7e-13	2185	0.000977969	1.45451	7.06394	0.205907	2.29e-11	1.60603	3.7351	0.429984	0.000536534	1.53976	6.51416	0.23637	9.03e-10	0.350265	0.735625	0.476146	0.46278
rs4773366:112044551:G:A	13	112044551	-	cg18594106	111997143	47408	-	-	G	A	0.149573	0.0168067	A	0.030303	0.019802	0	56.3868	5.7e-13	1592	0.000712019	1.07772	7.34815	0.146666	4.28e-12	1.16156	4.11314	0.282403	0.000168121	1.08849	6.28242	0.17326	3.02e-09	0.00895611	0.0280242	0.319585	0.977669
rs58060720:75939453:G:GAA	7	75939459	AX747594	cg26162326	75957061	17602	YWHAG	3'UTR	G	GAA	0.29646	0.0504202	GAA	0.608696	0.0891089	1	56.3852	5.7e-13	943	0.00042209	-0.664475	-7.74061	0.0858427	3.99e-13	-0.579827	-2.63277	0.220235	0.0116393	-0.680692	-7.03233	0.0967946	5.58e-11	0.104122	0.559039	0.186251	0.576731
rs7559656:113850327:G:A	2	113850327	-	cg22616810	113842341	7986	-	-	A	G	0.281513	0	G	0.509901	0	1	56.3866	5.7e-13	1169	0.00052287	-0.493173	-7.76396	0.0635208	3.46e-13	-0.467274	-3.09794	0.150834	0.00338931	-0.483187	-6.84028	0.0706385	1.59e-10	0.0640396	0.388137	0.164992	0.698307
rs78670840:56091782:G:A	19	56091782	ZNF579	cg15916628	56092834	1052	ZNF579	TSS1500	G	A	0.0769231	0.0168067	A	0.143564	0	1	56.3851	5.7e-13	1572	0.000703682	-0.948353	-7.77776	0.121931	3.18e-13	-0.554931	-1.86307	0.297859	0.0691366	-1.01529	-7.2742	0.139574	1.47e-11	0.454525	1.4625	0.310787	0.1451
rs2281923:127561559:C:T	9	127561559	OLFML2A	cg10662327	127562983	1424	OLFML2A	TSS200|Body	T	C	0.286408	0.134454	C	0.442708	0.049505	0	56.3824	5.71e-13	530	0.000237561	0.502377	7.56065	0.0664462	1.2e-12	0.677333	3.6623	0.184947	0.000667438	0.470391	6.55515	0.071759	7.28e-10	0.188847	1.14264	0.165272	0.254487
12:131488314:G:C	12	-	-	cg11707665	131490527	-	GPR133	Body	G	C	0.110169	0.00840336	C	0.02	0.00990099	0	56.3833	5.71e-13	2158	0.000966867	-1.37827	-7.91654	0.1741	1.35e-13	-1.36485	-2.84556	0.479641	0.0067071	-1.3217	-6.94882	0.190205	8.81e-11	-0.0809199	-0.17561	0.460792	0.860769
rs4755803:44290381:T:C	11	44290381	ALX4	cg15512006	44290433	52	ALX4	Body	C	T	0.238095	0.117647	T	0.347368	0.0594059	0	56.3819	5.71e-13	1523	0.000682823	0.725665	7.31245	0.0992368	5.3e-12	0.515102	2.68218	0.192046	0.0102624	0.800824	7.0134	0.114185	6.19e-11	-0.145413	-0.655715	0.221763	0.512725
rs13131922:190729918:A:C	4	190729918	-	cg16181718	190731655	1737	-	-	A	C	0.114035	0.0420168	C	0.277174	0.0891089	1	56.3835	5.71e-13	658	0.000294769	-0.851993	-7.56048	0.11269	1.2e-12	-0.969174	-3.38805	0.286056	0.00149338	-0.850905	-6.70109	0.12698	3.35e-10	0.079334	0.292808	0.270942	0.769958
rs863980	16	4751045	ANKS3	cg26274487	4742906	8139	NUDT16L1	TSS1500	T	C	0.371795	0.0168067	C	0.473684	0.0594059	1	56.3826	5.71e-13	1199	0.000537386	-0.448824	-5.81493	0.0771848	2.21e-08	0.0795821	0.439917	0.180902	0.66215	-0.604739	-7.49593	0.0806756	4.24e-12	0.667147	3.81416	0.174913	0.000179651
rs6456881	6	-	-	cg25133685	29013336	-	OR2W1	TSS1500	C	T	0.159664	0	T	0.450495	0	1	56.3824	5.71e-13	1459	0.000653976	-0.691176	-7.12839	0.096961	1.57e-11	-0.326402	-1.35941	0.240105	0.180942	-0.785281	-7.38474	0.106338	7.92e-12	0.560484	2.80272	0.199979	0.0055417
rs55801506:32574464:C:A	1	32574464	KPNA6	cg10312513	32535981	38483	-	-	C	A	0.0504202	0	A	0.055	0.00990099	1	56.3788	5.72e-13	804	0.000361034	1.05142	5.97027	0.17611	9.86e-09	-0.626112	-1.64644	0.380283	0.106799	1.40524	7.32584	0.19182	1.1e-11	-1.74055	-4.46148	0.390127	1.33e-05
rs7710523:75856773:T:A	5	75856773	IQGAP2	cg03938375	75842553	14220	IQGAP2	TSS1500|Body	T	A	0.333333	0.0168067	A	0.316327	0.029703	1	56.378	5.72e-13	1448	0.00065046	0.594422	7.90474	0.0751981	1.45e-13	0.518995	3.16431	0.164015	0.00281868	0.596613	6.80919	0.0876187	1.88e-10	0.0719431	0.391312	0.183851	0.695964
rs2911303:62630706:G:A	16	62630706	-	cg11211733	62630604	102	-	-	G	A	0.155462	0	A	0.316832	0	1	56.3801	5.72e-13	1466	0.000657868	0.57299	7.44616	0.0769511	2.38e-12	0.7072	4.61399	0.153273	3.41e-05	0.528838	5.92378	0.0892737	1.87e-08	0.259171	1.48724	0.174263	0.138451
rs1051133:30037908:A:T	6	30037908	RNF39|PPP1R11	cg23237314	29894197	143711	HCG4P6	TSS1500	A	T	0.0630252	0	T	0.10396	0	1	56.3793	5.72e-13	3717	0.00100043	-1.21728	-8.04193	0.151367	6.18e-14	-1.16097	-3.63137	0.319706	0.000731896	-1.12989	-6.57209	0.171923	6.65e-10	-0.224194	-0.624601	0.358939	0.532911
rs10191109:233482306:G:A	2	233482306	EFHD1	cg08187425	233470269	12037	EFHD1	TSS1500	G	A	0.448718	0.0168067	A	0.191358	0.19802	0	56.3755	5.73e-13	1379	0.00062023	0.666385	7.70059	0.0865368	5.1e-13	0.71546	3.4215	0.209107	0.00135573	0.637697	6.68348	0.0954139	3.68e-10	0.0486754	0.247531	0.196644	0.804739
rs12293708:85957458:A:G	11	85957458	EED	cg08370040	85929432	28026	-	-	A	G	0.258475	0.00840336	G	0.029703	0	0	56.3767	5.73e-13	1453	0.00065315	-0.825713	-7.72925	0.10683	4.28e-13	-0.740961	-2.91823	0.253907	0.00552739	-0.835919	-6.91813	0.12083	1.04e-10	0.0372477	0.156351	0.238231	0.875906
12:111835822:A:C	12	-	-	cg13229696	111798355	-	-	-	A	C	0	0	C	0.128866	0.039604	0	56.3741	5.73e-13	570	0.000256559	1.42402	7.50594	0.189719	1.66e-12	1.73782	3.77859	0.459912	0.000470541	1.37863	6.48817	0.212483	1.04e-09	-0.142555	-0.316101	0.45098	0.75224
rs4802745:51320111:G:T	19	51320111	MGC45922	cg14307477	51330469	10358	KLK15	Body	G	T	0.267544	0.0420168	T	0.0918367	0.029703	1	56.3755	5.73e-13	1366	0.000614402	-0.802586	-7.35475	0.109125	4.12e-12	-1.09807	-5.18097	0.211943	5.29e-06	-0.710532	-5.43443	0.130746	2.01e-07	-0.268676	-1.13797	0.2361	0.256428
rs2287341:53995380:C:T	2	53995380	CHAC2|ASB3	cg18209674	53995411	31	CHAC2|GPR75-ASB3|ASB3	Body|5'UTR	C	T	0.142857	0	T	0.382653	0.029703	1	56.3759	5.73e-13	1552	0.000697925	-0.724162	-7.26327	0.0997018	7.09e-12	-0.739121	-4.17227	0.177151	0.000139697	-0.758475	-6.24244	0.121503	3.71e-09	-0.021582	-0.101955	0.211682	0.91889
rs11064685	12	119590881	SRRM4	cg13810723	119592343	1462	SRRM4	Body	T	C	0.0714286	0	C	0.108911	0	1	56.3773	5.73e-13	1653	0.000742796	-0.990871	-7.7409	0.128005	3.98e-13	-0.959652	-4.73453	0.202692	2.3e-05	-1.00139	-5.82766	0.171834	3.01e-08	-0.00863275	-0.0329213	0.262224	0.973769
rs1390601	5	154384725	-	cg10872691	154375811	8914	-	-	A	G	0.0294118	0	G	0.138614	0	0	56.3726	5.74e-13	1386	0.000624305	1.19162	8.07111	0.14764	5.14e-14	1.2499	3.51111	0.355985	0.00104406	1.12426	6.63662	0.169402	4.73e-10	0.518489	1.42307	0.364345	0.156199
rs11086118:18712109:G:A	19	18712109	CRLF1	cg21104798	18707521	4588	CRLF1	Body	G	A	0.351852	0.092437	A	0.0659341	0.0990099	1	56.3735	5.74e-13	949	0.000427261	0.740628	7.04389	0.105145	2.57e-11	0.304766	1.16489	0.261627	0.250341	0.854734	7.41731	0.115235	6.6e-12	-0.525097	-2.15953	0.243153	0.0319422
rs28627204:3353180:G:A	2	3353180	TSSC1	cg26571490	3352606	574	TSSC1	Body	G	A	0.623853	0.0840336	A	0.333333	0.049505	1	56.3712	5.74e-13	1792	0.000807729	-0.65301	-7.46855	0.0874347	2.08e-12	-0.723498	-4.03147	0.179462	0.000216792	-0.63598	-6.33391	0.100409	2.32e-09	-0.0137427	-0.0681689	0.201598	0.945716
rs7224733	17	81004770	B3GNTL1	cg01100931	80982625	22145	B3GNTL1	Body	A	G	0.260504	0	G	0.178218	0	1	56.3694	5.75e-13	1004	0.000452955	-0.755677	-7.44326	0.101525	2.43e-12	-0.3751	-1.33755	0.280439	0.187917	-0.803683	-7.38785	0.108784	7.79e-12	0.403334	1.48186	0.27218	0.139875
rs10863568:221018079:C:G	1	221018079	-	cg14166284	221055719	37640	HLX	Body	C	G	0.232759	0.0252101	G	0.0808081	0.019802	1	56.3675	5.75e-13	1101	0.000497199	0.476803	6.64666	0.0717357	2.49e-10	0.619414	5.99793	0.103271	3.4e-07	0.421063	4.51578	0.0932425	1.22e-05	0.122738	0.832408	0.147449	0.406124
rs7232954	18	44015643	RNF165	cg24680171	44015531	112	RNF165	5'UTR|Body	T	C	0.302521	0	C	0.457447	0.0693069	1	56.3704	5.75e-13	1349	0.000608289	0.577978	7.5984	0.0760658	9.51e-13	0.620192	3.72928	0.166303	0.000546017	0.561536	6.51636	0.0861733	8.93e-10	0.0905489	0.540713	0.167462	0.589278
rs11881409	19	45664218	TRAPPC6A|NKPD1	cg22062555	45664251	33	NKPD1	TSS1500	A	G	0.103448	0.0252101	G	0.345745	0.0693069	1	56.3667	5.76e-13	1103	0.000498298	0.467541	8.24102	0.0567334	1.76e-14	0.440921	3.28427	0.134252	0.0020103	0.448961	6.75132	0.0664997	2.56e-10	0.00897474	0.0796408	0.11269	0.936599
rs35043422:23274627:G:A	8	23274627	ENTPD4	cg00172085	23274626	1	-	-	G	A	0.100877	0.0420168	A	0.0260417	0.049505	0	56.361	5.77e-13	1784	0.000808246	1.26717	7.56212	0.167568	1.18e-12	1.19294	2.99523	0.398278	0.00449059	1.31556	6.88401	0.191104	1.25e-10	-0.123913	-0.323587	0.382937	0.746572
12:130765144:T:C	12	-	-	cg13102045	130765060	-	-	-	T	C	0.203704	0.092437	C	0.0421053	0.0594059	0	56.3634	5.77e-13	2053	0.000929018	-0.884229	-7.65122	0.115567	6.89e-13	-0.925726	-3.82583	0.241967	0.000407731	-0.860836	-6.45959	0.133265	1.2e-09	-0.0475151	-0.188933	0.251491	0.850328
rs10925057:247650919:C:T	1	247650919	-	cg12758973	247694275	43356	LOC148824|OR2C3	TSS200|3'UTR	C	T	0.159664	0	T	0.131313	0.019802	1	56.3629	5.77e-13	1941	0.000878522	-0.902341	-7.52726	0.119876	1.46e-12	-1.01869	-4.17108	0.244226	0.00014022	-0.844269	-6.2422	0.135252	3.72e-09	-0.220103	-0.762497	0.28866	0.446619
rs61342589:57813471:G:A	16	57813471	KIFC3	cg12078458	57817250	3779	KIFC3	5'UTR|Body	G	A	0.0127119	0.00840336	A	0.117347	0.029703	0	56.3569	5.78e-13	1344	0.000610142	1.29698	7.0855	0.183046	2.02e-11	1.42369	4.67569	0.304487	2.79e-05	1.41505	5.87323	0.240932	2.4e-08	-0.322641	-0.890748	0.362214	0.374084
rs1130663	11	837582	CD151	cg01743873	833708	3874	CD151	5'UTR	A	G	0.258475	0.00840336	G	0.415	0.00990099	1	56.3569	5.78e-13	1087	0.000493481	-0.437973	-7.44988	0.0587892	2.33e-12	-0.300457	-2.36693	0.12694	0.0224011	-0.486943	-7.12422	0.0683504	3.37e-11	0.139	1.06123	0.13098	0.289803
rs2478352:53533265:A:G	6	53533265	-	cg04304054	53536337	3072	-	-	G	A	0.159664	0	A	0.154639	0.039604	1	56.3595	5.78e-13	1494	0.000677369	-0.818359	-7.13202	0.114744	1.54e-11	-1.16001	-4.44719	0.26084	5.84e-05	-0.779106	-6.0483	0.128814	9.99e-09	-0.370013	-1.20167	0.307914	0.230843
1:27251956:C:CG	1	-	-	cg16574155	27287468	-	C1orf172	TSS1500	C	CG	0	0	CG	0.123762	0	0	56.3542	5.79e-13	607	0.000275933	1.32815	7.84785	0.169238	2.06e-13	1.26859	3.80686	0.333237	0.000431919	1.32247	6.47009	0.204397	1.14e-09	0.136461	0.382672	0.356602	0.70235
12:8702494:A:G	12	-	-	cg11932091	8717391	-	-	-	A	G	0.424779	0.0504202	G	0.425	0.00990099	1	56.3563	5.79e-13	914	0.000415059	-0.573497	-6.46984	0.0886416	6.68e-10	-1.05474	-5.61239	0.18793	1.25e-06	-0.497063	-4.98572	0.0996974	1.59e-06	-0.619048	-2.76834	0.223617	0.0061381
rs2440315:53084353:T:G	15	53084353	-	cg02061705	53082477	1876	ONECUT1	TSS1500	T	G	0.313559	0.00840336	G	0.632653	0.029703	1	56.3561	5.79e-13	1422	0.000645812	-0.646828	-7.6259	0.0848199	8.04e-13	-0.709591	-3.57998	0.198211	0.000852411	-0.642657	-6.59847	0.0973949	5.79e-10	-0.152247	-0.788214	0.193154	0.43146
rs79051724:81108431:T:G	1	81108431	-	cg22730457	81122471	14040	-	-	T	G	0	0	G	0.125	0.00990099	0	56.3548	5.79e-13	1384	0.000628977	1.3271	7.66208	0.173203	6.45e-13	1.26911	4.05359	0.313083	0.000202406	1.326	6.31848	0.209861	2.51e-09	0.0181107	0.0515919	0.351037	0.958903
rs73909708:3046404:G:A	2	3046404	AK095310	cg20424973	3045241	1163	-	-	G	A	0.132743	0.0504202	A	0.19186	0.148515	0	56.3498	5.8e-13	1809	0.000824159	0.920778	7.83868	0.117466	2.18e-13	0.913626	3.54184	0.257952	0.000953923	0.908494	6.61855	0.137265	5.2e-10	-0.0112471	-0.0426827	0.263505	0.965995
rs7578633:113978650:C:T	2	113978650	PAX8	cg24193409	113999548	20898	PAX8-AS1|PAX8	Body	C	T	0.411017	0.00840336	T	0.311224	0.029703	1	56.3504	5.8e-13	1097	0.000499636	-0.594791	-7.15511	0.0831281	1.34e-11	-0.828291	-4.84896	0.170818	1.59e-05	-0.553716	-5.73044	0.0966271	4.85e-08	-0.2005	-0.997739	0.200954	0.319554
rs75481537:44719946:C:T	18	44719946	-	cg17192377	44677553	42393	HDHD2	TSS1500	C	T	0.0882353	0	T	0.0742574	0	1	56.3515	5.8e-13	1344	0.000611797	-1.07551	-7.73056	0.139124	4.25e-13	-1.27952	-3.27154	0.391107	0.00208428	-1.02659	-6.75637	0.151944	2.49e-10	-0.25699	-0.665682	0.386055	0.506345
rs10158285:242616920:A:G	1	242616920	PLD5	cg11726474	242613245	3675	PLD5	5'UTR	A	G	0.39916	0	G	0.265	0.00990099	1	56.3529	5.8e-13	1645	0.000748305	0.593846	7.4173	0.0800623	2.83e-12	0.810074	4.49922	0.180048	4.94e-05	0.545765	6.00915	0.0908224	1.22e-08	0.245047	1.31301	0.18663	0.190614
rs4588296:50236458:C:G	22	50236458	-	cg27614706	50239170	2712	-	-	C	G	0.0756303	0	G	0.029703	0	0	56.3508	5.8e-13	1653	0.000752713	1.47903	7.59482	0.194742	9.71e-13	1.75426	4.09541	0.428349	0.000177692	1.40322	6.29114	0.223047	2.89e-09	0.223965	0.472182	0.474319	0.637287
rs4917915	10	102626578	-	cg02979795	102626509	69	-	-	C	T	0.616822	0.10084	T	0.352041	0.029703	0	56.3496	5.81e-13	1203	0.00054815	0.645333	7.48421	0.0862259	1.9e-12	0.779906	4.19537	0.185897	0.000129915	0.634929	6.22482	0.102	4.07e-09	0.193381	1.03555	0.186742	0.301603
rs7217636:1322876:T:A	17	1322876	CRK	cg06349515	1360441	37565	CRK	TSS1500	A	T	0.265217	0.0336134	T	0.260204	0.029703	1	56.3485	5.81e-13	1203	0.000548432	0.785956	7.50545	0.104718	1.67e-12	0.873483	4.36062	0.200312	7.7e-05	0.762158	6.11012	0.124737	7.3e-09	0.087665	0.367996	0.238223	0.713247
rs4902384:65764734:G:T	14	65764734	-	cg00552671	66135151	370417	FUT8	Body	G	T	0.0805085	0.00840336	T	0.0841584	0	1	56.348	5.81e-13	1360	0.000620183	-0.750579	-6.81661	0.11011	9.53e-11	-1.00537	-5.92589	0.169657	4.34e-07	-0.636016	-4.60779	0.138031	8.27e-06	-0.422699	-1.71946	0.245832	0.0870043
rs158765:22941644:C:T	1	22941644	-	cg00177127	22927146	14498	EPHA8	Body	C	T	0.334783	0.0336134	T	0.5625	0.128713	0	56.3439	5.82e-13	1415	0.000646566	-0.518889	-7.65663	0.0677699	6.67e-13	-0.64648	-4.1755	0.154827	0.00013829	-0.478772	-6.23772	0.0767543	3.8e-09	-0.165298	-1.0657	0.155107	0.287784
rs4919190:100010186:A:G	10	100010186	LOXL4	cg09335911	100027962	17776	LOXL4	1stExon|5'UTR	G	A	0.420168	0	A	0.555	0.00990099	1	56.3437	5.82e-13	1227	0.000560729	0.63866	7.54886	0.0846035	1.28e-12	0.692043	3.81156	0.181564	0.000425805	0.629953	6.46651	0.0974179	1.16e-09	0.0612657	0.307686	0.199118	0.758626
rs12784666:120580905:G:C	10	120580905	-	cg04877907	120583378	2473	-	-	G	C	0.195652	0.0336134	C	0.245	0.00990099	1	56.3458	5.82e-13	1445	0.000659653	0.695574	7.5457	0.0921815	1.31e-12	0.382566	1.44384	0.264964	0.155867	0.729929	7.36621	0.0990915	8.79e-12	-0.307854	-1.23685	0.248902	0.217525
rs56164321:177334980:G:A	2	177334980	-	cg02291664	177334979	1	-	-	G	A	0.111607	0.0588235	A	0.0416667	0.049505	0	56.341	5.83e-13	1326	0.000606768	1.22413	7.06855	0.173179	2.23e-11	0.379048	0.856224	0.442697	0.396513	1.37673	7.45707	0.184621	5.28e-12	-1.05875	-2.57239	0.411582	0.0107897
rs73236689:38991289:A:G	4	38991289	TMEM156	cg02198513	38987121	4168	TMEM156	Body	A	G	0.0641026	0.0168067	G	0.126437	0.138614	0	56.3371	5.84e-13	1392	0.000638225	0.796413	6.81529	0.116857	9.6e-11	1.09801	4.07677	0.269332	0.000188322	0.80741	6.30215	0.128117	2.73e-09	-0.114002	-0.319163	0.357192	0.74992
rs3798135:131965109:C:T	5	131965109	RAD50	cg16238266	131991767	26658	TH2LCRR	TSS200|Body	C	T	0.20339	0.00840336	T	0.388889	0.019802	1	56.3393	5.84e-13	1034	0.000473565	-0.66841	-7.60697	0.0878681	9.02e-13	-0.847086	-4.96957	0.170455	1.07e-05	-0.595533	-5.62518	0.105869	8.09e-08	-0.352144	-1.80455	0.195142	0.0725777
rs4835485:149039265:T:C	4	149039265	NR3C2	cg01516788	149067514	28249	NR3C2	Body	C	T	0.453782	0	T	0.505208	0.049505	1	56.3384	5.84e-13	1049	0.000480661	0.644555	7.56973	0.0851491	1.13e-12	0.790528	4.57476	0.172802	3.87e-05	0.60531	5.95062	0.101722	1.63e-08	0.245716	1.2541	0.195929	0.211198
rs56324203:79463324:G:A	17	79463324	-	cg26314966	79466160	2836	-	-	G	A	0.424779	0.0504202	A	0.445652	0.0891089	1	56.3374	5.84e-13	1083	0.00049649	-0.578913	-7.57927	0.0763811	1.07e-12	-0.369369	-2.32045	0.15918	0.0250156	-0.624367	-7.13813	0.0874692	3.12e-11	0.173105	0.917708	0.188628	0.359825
rs6598085	11	69667739	-	cg13196204	69686855	19116	-	-	C	T	0.352941	0	T	0.222772	0	1	56.3372	5.84e-13	1395	0.000639583	-0.721555	-7.33835	0.0983266	4.54e-12	-0.623588	-2.63807	0.236381	0.011484	-0.76349	-7.02693	0.108652	5.75e-11	0.147555	0.655866	0.224978	0.512629
rs2785652:208188381:C:T	1	208188381	-	cg12418544	208190130	1749	-	-	T	C	0.25641	0.0168067	C	0.548913	0.0891089	1	56.3359	5.85e-13	1214	0.000556954	-0.627493	-7.2634	0.0863911	7.09e-12	-0.848504	-3.77781	0.224602	0.000471659	-0.594553	-6.48568	0.0916717	1.05e-09	0.041448	0.196944	0.210456	0.844062
rs2228261	15	39880358	THBS1	cg09207230	39880798	440	THBS1	Body	C	T	0.141026	0.0168067	T	0.372449	0.029703	1	56.3343	5.85e-13	1543	0.000708457	-0.731116	-7.60785	0.0961002	8.98e-13	-0.904254	-4.41579	0.204778	6.46e-05	-0.679239	-6.06919	0.111916	8.99e-09	-0.120821	-0.549361	0.219931	0.583341
rs392840	21	28218381	ADAMTS1	cg23733177	28215972	2409	ADAMTS1	Body	T	C	0.25	0.00840336	C	0.13	0.00990099	1	56.3347	5.85e-13	1831	0.000840534	-0.733239	-7.47388	0.0981068	2.02e-12	-0.868354	-4.08661	0.212488	0.000182637	-0.707675	-6.29558	0.112408	2.82e-09	-0.0879056	-0.387306	0.226967	0.698922
rs2214861	8	1490604	DLGAP2	cg09052244	1496751	6147	DLGAP2	5'UTR	T	C	0.52521	0	C	0.277228	0	1	56.3348	5.85e-13	2425	0.0010229	0.637949	7.75015	0.0823144	3.76e-13	0.7064	4.19811	0.168266	0.000128801	0.601794	6.22179	0.0967236	4.13e-09	0.114022	0.601076	0.189697	0.548437
rs585215	1	153505013	S100A6	cg23656322	153533922	28909	S100A2	Body	T	C	0.0789474	0.0420168	C	0.255682	0.128713	0	56.3327	5.85e-13	856	0.000393337	-0.67686	-7.63647	0.0886353	7.54e-13	-0.679724	-3.89498	0.174513	0.00033018	-0.682238	-6.41575	0.106338	1.51e-09	-0.0553273	-0.291355	0.189897	0.771068
rs11585814:203045054:C:T	1	203045054	PPFIA4	cg02241805	203045928	874	PPFIA4	3'UTR	C	T	0.182243	0.10084	T	0.209184	0.029703	0	56.3295	5.86e-13	1120	0.00051546	0.881118	7.76076	0.113535	3.53e-13	0.832008	3.09084	0.269185	0.00345636	0.868662	6.83932	0.12701	1.59e-10	0.0684491	0.246078	0.27816	0.805862
rs2071387	3	139257603	RBP1	cg23448348	139257907	304	RBP1	Body	A	G	0.168067	0	G	0.425743	0	1	56.3304	5.86e-13	1324	0.000609076	0.592737	7.34226	0.0807294	4.44e-12	0.875772	4.36422	0.200671	7.61e-05	0.532942	6.10606	0.0872808	7.45e-09	0.195843	1.04565	0.187293	0.296923
rs34307205:8484134:A:G	3	8484134	LMCD1-AS1	cg13276704	8484059	75	-	-	A	G	0.110169	0.00840336	G	0.222826	0.0891089	1	56.3325	5.86e-13	1701	0.000781698	-0.795964	-7.56801	0.105175	1.14e-12	-0.5315	-1.94318	0.273521	0.0584096	-0.835793	-7.24959	0.115288	1.68e-11	0.211002	0.761832	0.276967	0.447015
12:123572120:C:T	12	-	-	cg02306236	123570372	-	PITPNM2	5'UTR	C	T	0	0	T	0.193878	0.029703	0	56.3265	5.87e-13	791	0.000364599	-0.510655	-7.61685	0.0670428	8.5e-13	-0.46432	-2.48816	0.186612	0.0166999	-0.530738	-7.08065	0.0749562	4.28e-11	0.0221808	0.142538	0.155613	0.886792
rs8041117:102266633:T:C	15	102266633	TARSL2	cg16440755	102264980	1653	TARSL2	TSS1500	C	T	0.0213675	0.0168067	T	0.227273	0.019802	0	56.3271	5.87e-13	955	0.000440064	0.986636	7.45895	0.132276	2.21e-12	0.861853	2.79862	0.307956	0.00758928	1.0605	6.96382	0.152287	8.12e-11	-0.204076	-0.669593	0.304776	0.503853
rs11896607:171756161:T:C	2	171756161	-	cg09144707	171678251	77910	GAD1	Body	C	T	0.433036	0.0588235	T	0.435	0.00990099	1	56.3291	5.87e-13	1289	0.000593369	0.616594	7.47931	0.08244	1.95e-12	0.58561	3.2711	0.179025	0.0020869	0.625738	6.75493	0.0926343	2.51e-10	0.0458236	0.233097	0.196586	0.815913
rs112330409:50030701:A:C	19	50030701	FCGRT|RCN3	cg18108716	50037427	6726	RCN3	Body	A	C	0.0805085	0.00840336	C	0.114583	0.049505	1	56.3287	5.87e-13	1289	0.000593482	-0.959522	-7.07326	0.135655	2.17e-11	-1.11214	-4.26285	0.260891	0.000105005	-0.996078	-6.17712	0.161253	5.19e-09	0.109814	0.360942	0.304243	0.718506
rs3740714:18433889:A:C	11	18433889	LDHC	cg22480885	18474657	40768	-	-	A	C	0.103448	0.0252101	C	0.128713	0	1	56.3265	5.87e-13	1377	0.000634701	-0.990074	-7.46348	0.132656	2.15e-12	-0.988262	-4.07812	0.242333	0.000187532	-1.03513	-6.30043	0.164295	2.75e-09	0.122675	0.421468	0.291065	0.673845
rs4485863:70071817:T:C	4	70071817	AK124272|UGT2B11	cg16360278	70183748	111931	-	-	C	T	0.151786	0.0588235	T	0.295699	0.0792079	1	56.3202	5.89e-13	1554	0.000718534	0.787871	7.36502	0.106975	3.87e-12	1.04724	5.59938	0.187028	1.3e-06	0.657536	4.99672	0.131594	1.51e-06	0.389878	1.66512	0.234144	0.0973797
rs925059:200954645:G:C	1	200954645	KIF21B	cg17745197	200967291	12646	KIF21B	Body	G	C	0.194444	0.092437	C	0.569892	0.0792079	1	56.3194	5.89e-13	1631	0.000754454	0.727994	7.98634	0.0911549	8.74e-14	0.496354	2.04006	0.243304	0.0473751	0.757085	7.22202	0.10483	1.96e-11	-0.235632	-1.22677	0.192076	0.221283
rs6954946:47596534:G:A	7	47596534	TNS3	cg13640122	47596792	258	TNS3	5'UTR	G	A	0.424779	0.0504202	A	0.416667	0.049505	1	56.3197	5.89e-13	1687	0.00078025	-0.700959	-7.85593	0.0892267	1.96e-13	-0.795354	-4.63491	0.171601	3.19e-05	-0.63781	-5.90231	0.108061	2.08e-08	-0.257976	-1.26717	0.203585	0.206499
rs1049302:27998769:T:C	13	27998769	GTF3A	cg01674679	27998804	35	GTF3A	1stExon|5'UTR	C	T	0.156522	0.0336134	T	0.32967	0.0990099	1	56.3215	5.89e-13	1733	0.000800784	0.764687	7.42461	0.102994	2.71e-12	0.611598	2.57263	0.237733	0.0135435	0.820099	7.05004	0.116325	5.07e-11	-0.269036	-1.20319	0.223603	0.230259
rs137920798:415639:T:C	16	415639	MRPL28	cg11173014	419916	4277	MRPL28	Body|ExonBnd	T	C	0.00840336	0	C	0.204301	0.0792079	0	56.3183	5.9e-13	855	0.000395727	-1.20717	-7.80625	0.154641	2.67e-13	-1.6554	-4.4533	0.371724	5.72e-05	-1.0591	-6.04039	0.175336	1.04e-08	-0.295781	-0.81049	0.364941	0.418576
rs71586376:102900033:A:G	5	102900033	NUDT12	cg09166085	102898648	1385	NUDT12	TSS200	A	G	0.139831	0.00840336	G	0.07	0.00990099	1	56.3178	5.9e-13	1154	0.00053423	-0.871267	-6.00508	0.145088	8.21e-09	0.361109	0.904393	0.399283	0.370712	-1.11849	-7.44983	0.150136	5.5e-12	1.52139	4.16302	0.365454	4.58e-05
rs2604195:128789919:C:T	11	128789919	KCNJ5	cg01443884	128785248	4671	KCNJ5	Body	T	C	0.177966	0.00840336	C	0.17	0.00990099	1	56.315	5.91e-13	1360	0.000630498	0.677976	6.19051	0.109519	3.06e-09	0.0647169	0.320902	0.201672	0.749804	0.944972	7.49746	0.126039	4.2e-12	-0.96272	-4.14861	0.232059	4.86e-05
rs10173744:170791134:C:T	2	170791134	UBR3	cg15745265	170682871	108263	METTL5|UBR3	TSS1500	T	C	0.172269	0	C	0.494949	0.019802	1	56.313	5.91e-13	1610	0.000747134	-0.692543	-7.21838	0.0959416	9.25e-12	-0.896995	-4.52123	0.198396	4.6e-05	-0.674644	-5.98928	0.112642	1.34e-08	-0.144566	-0.68367	0.211455	0.494937
rs112676834:154775828:C:T	6	154775828	CNKSR3|IPCEF1	cg06389256	154771784	4044	CNKSR3	Body	C	T	0.00420168	0	T	0.133663	0	0	56.3102	5.92e-13	1575	0.000731927	0.906539	7.62673	0.118863	8e-13	0.934996	3.30573	0.282841	0.00189112	0.91794	6.73664	0.136261	2.77e-10	-0.256176	-0.937648	0.273211	0.349502
rs6578278:1379115:G:T	11	1379115	-	cg23959032	1379480	365	-	-	T	G	0.224138	0.0252101	G	0.19802	0	1	56.3116	5.92e-13	1432	0.000664984	-0.799102	-7.30122	0.109448	5.66e-12	-1.06278	-4.65225	0.228445	3.01e-05	-0.751877	-5.88797	0.127697	2.23e-08	-0.0816292	-0.312972	0.26082	0.754613
rs3739704	9	114356367	PTGR1	cg14465583	114362289	5922	PTGR1	TSS200|TSS1500	C	T	0.407563	0	T	0.425743	0	1	56.3096	5.92e-13	1756	0.000816289	0.614745	7.64587	0.0804023	7.12e-13	0.625435	3.45137	0.181214	0.00124309	0.616381	6.66315	0.0925059	4.1e-10	-0.176837	-0.949333	0.186275	0.343542
rs6932001	6	166908820	RPS6KA2	cg01108872	166912204	3384	RPS6KA2	Body	T	G	0.0726496	0.0168067	G	0.294737	0.0594059	1	56.3119	5.92e-13	1941	0.00090121	-0.820408	-7.44349	0.110218	2.42e-12	-0.602568	-2.88426	0.208916	0.00605248	-0.912353	-6.9277	0.131696	9.88e-11	0.0762744	0.335635	0.227254	0.737481
rs11264714	1	157360752	-	cg12113012	157361096	344	-	-	C	A	0.0172414	0.0252101	A	0.234694	0.029703	0	56.3078	5.93e-13	1446	0.000672759	1.06756	7.77954	0.137226	3.14e-13	0.93203	2.89559	0.321879	0.00587249	1.0741	6.92267	0.155157	1.02e-10	-0.383549	-1.28017	0.299608	0.201898
rs11240760:204547268:A:G	1	204547268	MDM4	cg18851795	204543875	3393	-	-	G	A	0.241525	0.00840336	A	0.691919	0.019802	1	56.3063	5.93e-13	1239	0.000576881	-0.716234	-7.29548	0.098175	5.86e-12	-0.83076	-3.92308	0.211762	0.000302918	-0.721781	-6.39654	0.112839	1.67e-09	-0.126858	-0.672285	0.188696	0.502141
rs6441990:46484261:C:G	3	46484261	LTF	cg00032661	46129521	354740	-	-	C	G	0.252212	0.0504202	G	0.418478	0.0891089	1	56.3079	5.93e-13	1385	0.000644366	0.548818	7.473	0.0734402	2.03e-12	0.530207	3.4832	0.152218	0.00113292	0.568164	6.64644	0.085484	4.48e-10	-0.0563263	-0.328399	0.171518	0.742937
rs11076111:55694551:G:C	16	55694551	SLC6A2	cg02652273	55688396	6155	SLC6A2	TSS1500	C	G	0.268908	0	G	0.195876	0.039604	1	56.3075	5.93e-13	1495	0.000695683	-0.745209	-7.36397	0.101197	3.9e-12	-1.17754	-4.94136	0.238302	1.17e-05	-0.638676	-5.64716	0.113097	7.27e-08	-0.482685	-1.85446	0.260284	0.065076
rs1634794:31276314:G:T	6	31276314	HLA-B	cg06414921	31276504	190	-	-	T	G	0.575221	0.0504202	G	0.365979	0.039604	1	56.3068	5.93e-13	4565	0.00103733	0.667382	7.84301	0.0850926	2.13e-13	0.767516	3.81865	0.200992	0.000416736	0.631252	6.45947	0.097725	1.2e-09	0.223332	1.07958	0.20687	0.281569
rs62395420:15468098:C:A	6	15468098	JARID2	cg16134073	15359675	108423	JARID2	Body|5'UTR	C	A	0.105042	0	A	0	0.00990099	0	56.3033	5.94e-13	1454	0.000678021	0.971859	7.50843	0.129436	1.64e-12	1.14032	4.86954	0.234174	1.48e-05	0.904644	5.70884	0.158464	5.39e-08	0.222524	0.834212	0.266748	0.40511
rs76463785:158915218:T:G	6	158915218	TULP4	cg19556284	158909455	5763	TULP4	Body	T	G	0.186957	0.0336134	G	0.065	0.00990099	1	56.3047	5.94e-13	1620	0.000754882	-0.731208	-6.74095	0.108473	1.46e-10	-0.948015	-5.3063	0.178658	3.49e-06	-0.704108	-5.30546	0.132714	3.69e-07	-0.0715903	-0.300229	0.238453	0.7643
rs882785:2112461:T:C	1	2112461	PRKCZ|AX747530	cg21863005	2035357	77104	PRKCZ	TSS1500|5'UTR|Body	C	T	0.559633	0.0840336	T	0.266304	0.0891089	1	56.302	5.95e-13	543	0.000253367	-0.636717	-7.3693	0.0864012	3.78e-12	-0.567243	-3.07513	0.184461	0.00360931	-0.672763	-6.84438	0.0982941	1.55e-10	0.0224948	0.113877	0.197536	0.909444
rs10888842:54688902:A:G	1	54688902	-	cg21159128	54693933	5031	SSBP3	Body	A	G	0.128205	0.0168067	G	0.175824	0.0990099	1	56.2996	5.95e-13	1208	0.000564346	0.883567	7.27335	0.12148	6.68e-12	1.07504	3.83242	0.280511	0.000399641	0.871758	6.45075	0.135141	1.26e-09	0.258452	0.827314	0.3124	0.408998
rs12582221	12	125323240	SCARB1	cg08738253	125326727	3487	SCARB1	Body	G	A	0.432432	0.0672269	A	0.185567	0.039604	1	56.3019	5.95e-13	1445	0.000674305	0.424078	7.2053	0.0588564	9.99e-12	0.573196	4.56718	0.125503	3.97e-05	0.39957	5.95338	0.0671164	1.61e-08	0.115533	0.882266	0.13095	0.378642
rs4903278	14	75535019	ZC2HC1C	cg00327772	75535155	136	FAM164C	TSS1500	C	A	0.546218	0	A	0.405941	0	1	56.2972	5.96e-13	859	0.000401786	-0.546747	-6.73847	0.0811381	1.49e-10	-0.82353	-6.23729	0.132033	1.51e-07	-0.411036	-4.17054	0.0985572	4.97e-05	-0.543678	-3.17617	0.171174	0.00171699
rs79748860:47484750:C:T	7	47484750	TNS3	cg08906233	47475653	9097	TNS3	Body	C	T	0.0168067	0	T	0.111111	0.019802	0	56.2941	5.97e-13	1737	0.000813731	-0.91669	-8.05368	0.113823	5.74e-14	-0.636526	-3.28101	0.194003	0.00202897	-0.950809	-6.74752	0.140912	2.61e-10	0.202673	0.741751	0.273236	0.459067
rs6592055	11	71053385	-	cg17551620	71053368	17	-	-	A	G	0.0756303	0	G	0.306931	0	1	56.2942	5.97e-13	1051	0.000492326	-0.717813	-7.23682	0.099189	8.29e-12	-0.936614	-4.96444	0.188665	1.08e-05	-0.669691	-5.62571	0.119041	8.07e-08	-0.156995	-0.790201	0.198677	0.430302
rs10045497:74636484:C:A	5	74636484	HMGCR	cg23674615	74637028	544	HMGCR	5'UTR	C	A	0.411765	0	A	0.252475	0	1	56.2927	5.97e-13	1220	0.000571937	0.557555	7.4296	0.0750451	2.63e-12	0.417655	2.72744	0.153131	0.00913404	0.604097	6.98954	0.0864287	7.06e-11	-0.146628	-0.875518	0.167476	0.382293
rs10130459	14	33105732	AKAP6	cg02461262	33106023	291	AKAP6	Body	G	T	0.453782	0	T	0.285	0.00990099	1	56.2923	5.97e-13	1462	0.000685523	0.683257	7.87946	0.0867137	1.7e-13	0.718947	3.48263	0.206438	0.0011348	0.659053	6.64556	0.0991718	4.51e-10	0.133964	0.675063	0.198446	0.500378
rs11103661:137952342:G:A	9	137952342	-	cg04857380	137966942	14600	OLFM1	TSS200	G	A	0.5	0.0168067	A	0.459184	0.029703	1	56.2945	5.97e-13	1731	0.000810727	0.588857	7.39778	0.0795992	3.19e-12	0.843	4.31751	0.195251	8.83e-05	0.551743	6.13626	0.0899152	6.39e-09	0.202276	0.984253	0.205512	0.326124
rs3759692	14	60634585	PCNXL4|DHRS7	cg00846580	60632234	2351	DHRS7	TSS200	C	A	0.182203	0.00840336	A	0.534653	0	1	56.2899	5.98e-13	493	0.000231436	-0.63619	-7.48153	0.0850348	1.93e-12	-0.465134	-2.06862	0.224853	0.0444894	-0.666245	-7.21185	0.092382	2.08e-11	0.343446	1.81246	0.189491	0.0713426
rs9525205:114785896:A:G	13	114785896	RASA3	cg10318725	114786904	1008	RASA3	Body	A	G	0.183761	0.0168067	G	0.12	0.00990099	1	56.2895	5.98e-13	873	0.000409903	-0.639152	-7.95071	0.0803894	1.09e-13	-0.49023	-2.88043	0.170193	0.00611458	-0.690351	-6.92767	0.0996513	9.88e-11	0.239688	1.36244	0.175926	0.174519
rs34318938:42909415:TG:T	17	42909416	GJC1	cg05900402	42908339	1077	GJC1	TSS1500|TSS200	T	TG	0.49569	0.0252101	TG	0.340426	0.0693069	1	56.2917	5.98e-13	1033	0.000484509	-0.651716	-7.67001	0.0849694	6.15e-13	-0.665166	-3.09037	0.215238	0.00346083	-0.644134	-6.83676	0.0942162	1.62e-10	0.139694	0.666581	0.209569	0.505772
rs6728411:628902:G:A	2	628902	-	cg13314394	628958	56	-	-	G	A	0.353982	0.0504202	A	0.244565	0.0891089	1	56.2913	5.98e-13	1915	0.000898342	0.746994	7.47873	0.0998825	1.96e-12	0.69699	3.35845	0.207533	0.00162621	0.782376	6.70911	0.116614	3.21e-10	-0.0627947	-0.264285	0.237602	0.791819
rs186621462:115070821:A:G	13	115070821	UPF3A	cg11558921	115000513	70308	CDC16	5'UTR|1stExon	A	G	0	0	G	0.111111	0.019802	0	56.2877	5.99e-13	737	0.00034637	-1.60489	-7.98823	0.200907	8.63e-14	-1.31477	-3.36015	0.391283	0.00161831	-1.64497	-6.70799	0.245226	3.23e-10	-0.00293662	-0.00712108	0.412384	0.994325
rs12658489:145326396:C:A	5	145326396	SH3RF2	cg14624314	145328877	2481	SH3RF2	Body	C	A	0.0672269	0	A	0.040404	0.019802	0	56.2884	5.99e-13	1044	0.000490473	1.16397	7.17936	0.162127	1.16e-11	0.990004	2.14433	0.461684	0.0375691	1.25294	7.18959	0.174271	2.35e-11	-0.504365	-1.12656	0.447705	0.261216
rs353419:38451292:C:T	19	38451292	SIPA1L3	cg12746627	38450289	1003	SIPA1L3	5'UTR	C	T	0.205882	0	T	0.454545	0.019802	1	56.2859	5.99e-13	997	0.000468981	-0.522467	-7.1443	0.0731305	1.43e-11	-0.541385	-3.33464	0.162352	0.00174116	-0.573415	-6.72057	0.0853224	3.02e-10	-0.0111945	-0.0660709	0.169432	0.947384
rs10898210:71210023:G:A	11	71210023	NADSYN1	cg14628066	71190671	19352	NADSYN1	Body	A	G	0.0966387	0	G	0.27	0.00990099	1	56.2867	5.99e-13	1022	0.000480553	0.707968	7.44393	0.0951068	2.42e-12	0.626638	3.27765	0.191185	0.00204845	0.748358	6.74861	0.110891	2.6e-10	-0.115143	-0.523407	0.219987	0.601243
rs6760918:108904340:G:A	2	108904340	SULT1C2	cg17287107	108904503	163	SULT1C2	TSS1500	G	A	0.113043	0.0336134	A	0.309278	0.039604	1	56.2866	5.99e-13	1024	0.000481518	0.780378	8.10218	0.096317	4.23e-14	0.665588	3.35492	0.198391	0.00164279	0.779611	6.71052	0.116177	3.19e-10	0.0917507	0.45724	0.200662	0.647971
rs67108128:156320896:CAGT:C	1	156320897	-	cg10585648	156307318	13579	CCT3|C1orf182	Body|5'UTR|1stExon	CAGT	C	0.281513	0	C	0.115	0.00990099	1	56.2823	6e-13	949	0.000447206	0.751396	7.34573	0.10229	4.35e-12	0.847772	3.89535	0.217637	0.000329807	0.754999	6.41159	0.117755	1.55e-09	0.0556227	0.235118	0.236574	0.814347
rs6978317:2282964:T:G	7	2282964	FTSJ2|NUDT1	cg14964181	2282529	435	NUDT1|FTSJ2	5'UTR|TSS1500|TSS200	G	T	0.369565	0.0336134	T	0.185567	0.039604	1	56.28	6.01e-13	1296	0.000611416	-0.416653	-6.59329	0.0631936	3.36e-10	-0.247042	-1.73981	0.141994	0.088884	-0.509536	-7.29747	0.0698236	1.29e-11	0.37138	2.93199	0.126665	0.00374129
rs1625431:77627691:A:G	9	77627691	C9orf41	cg25563892	77568665	59026	C9orf40|C9orf41-AS1	TSS1500|Body	G	A	0.190265	0.0504202	A	0.362637	0.0990099	1	56.2797	6.01e-13	1493	0.000704457	0.506273	7.21334	0.0701856	9.53e-12	0.569298	3.36516	0.169174	0.00159517	0.528347	6.70488	0.0788004	3.28e-10	0.00439096	0.0248803	0.176484	0.980174
rs6573927:70582081:G:T	14	70582081	SLC8A3	cg13218513	70582077	4	SLC8A3	Body	T	G	0.184874	0	G	0.244681	0.0693069	1	56.2793	6.01e-13	1740	0.000821184	-0.788651	-7.62741	0.103397	7.97e-13	-0.720818	-3.0158	0.239014	0.00424625	-0.817953	-6.86908	0.119078	1.36e-10	0.0608829	0.245973	0.247519	0.805943
rs9865354	3	45673989	LIMD1	cg25664154	45706712	32723	LIMD1	Body	A	G	0.111111	0.0168067	G	0.0643564	0	1	56.2764	6.02e-13	1283	0.000606367	-0.982714	-7.83784	0.125381	2.19e-13	-0.868081	-3.32838	0.260812	0.00177264	-0.986007	-6.72297	0.146662	2.98e-10	-0.0868157	-0.301092	0.288336	0.763642
rs1050779:58080215:G:C	16	58080215	MMP15	cg04371126	58079176	1039	MMP15	Body	G	C	0.172727	0.0756303	C	0.06	0.00990099	1	56.2757	6.02e-13	1447	0.00068413	0.971582	7.27333	0.133581	6.68e-12	0.990115	3.58101	0.27649	0.000849814	1.04129	6.59182	0.157967	5.99e-10	-0.278778	-1.00621	0.277058	0.315474
rs12086109:96469266:A:G	1	96469266	-	cg23069827	96469270	4	LOC102723661	Body	A	G	0.197479	0	G	0.348485	0.019802	1	56.2749	6.03e-13	1299	0.000614405	0.688168	7.23068	0.0951734	8.6e-12	0.991711	5.50336	0.180201	1.8e-06	0.589752	5.09783	0.115687	9.6e-07	0.503836	2.27555	0.221413	0.0238821
rs59847923:180611648:T:C	2	180611648	ZNF385B	cg10016121	180611025	623	ZNF385B	TSS1500|Body	T	C	0.092437	0	C	0.0742574	0	1	56.2753	6.03e-13	1851	0.000875309	-1.03436	-6.93863	0.149072	4.73e-11	-0.848007	-2.77345	0.305759	0.00810552	-1.17302	-6.97017	0.168291	7.84e-11	0.135315	0.404172	0.334796	0.686498
rs28718054	14	96983291	PAPOLA	cg01702042	96967897	15394	PAPOLA	TSS1500	G	A	0.201681	0	A	0.38	0.00990099	1	56.2713	6.04e-13	1556	0.000737296	-0.751282	-8.21716	0.0914284	2.05e-14	-0.77312	-4.6674	0.165643	2.87e-05	-0.684694	-5.87254	0.116592	2.41e-08	-0.259273	-1.35504	0.19134	0.17686
rs79773856:184466968:C:T	4	184466968	-	cg24155733	184454972	11996	-	-	C	T	0.168269	0.12605	T	0.0408163	0.029703	0	56.2711	6.04e-13	1460	0.000691857	1.05455	7.41269	0.142263	2.91e-12	1.00343	2.97846	0.336895	0.00469957	1.13982	6.88476	0.165557	1.25e-10	-0.339049	-1.0922	0.310426	0.275995
1:151468888:CAA:CA	1	-	-	cg01801283	151482883	-	CGN	TSS1500	CA	CAA	0.0921053	0.0420168	CAA	0.269663	0.118812	0	56.2664	6.05e-13	872	0.000414191	0.6655	7.47778	0.088997	1.97e-12	0.894786	5.38457	0.166176	2.68e-06	0.553878	5.22234	0.106059	5.43e-07	0.36825	1.92643	0.191157	0.0554012
rs8137478:51017296:G:C	22	51017296	CPT1B|CHKB|CHKB-CPT1B	cg08260245	51016501	795	CPT1B|CHKB-CPT1B	5'UTR|Body|1stExon	G	C	0.0646552	0.0252101	C	0.135417	0.049505	1	56.2631	6.06e-13	965	0.000459122	1.03045	7.19184	0.143281	1.08e-11	1.0914	4.55607	0.239548	4.11e-05	1.04754	5.95864	0.175802	1.57e-08	0.205941	0.645603	0.31899	0.519241
rs9518233	13	101606651	NALCN-AS1	cg06947449	101597665	8986	LINC00411|NALCN-AS1	TSS1500|Body	C	T	0.348739	0	T	0.0940594	0	1	56.2623	6.06e-13	1672	0.000795808	-0.763701	-7.56042	0.101013	1.2e-12	-0.747731	-3.70852	0.201625	0.000581178	-0.774574	-6.51991	0.118801	8.76e-10	0.00132317	0.00619659	0.213532	0.995062
rs9544426	13	36054665	NBEA|MIR548F5	cg20704442	36052768	1897	MIR548F5|NBEA	Body	A	C	0.344538	0	C	0.371287	0	1	56.2594	6.07e-13	1276	0.000608224	-0.534456	-7.09729	0.0753042	1.88e-11	-0.839921	-5.99867	0.140018	3.39e-07	-0.409878	-4.50282	0.091027	1.29e-05	-0.463775	-2.74292	0.169081	0.0066157
rs6594700:112657404:T:C	5	112657404	MCC|FLJ43978	cg16730054	112681182	23778	MCC	Body	C	T	0.517094	0.0168067	T	0.123762	0	1	56.2606	6.07e-13	1683	0.000801741	-0.756828	-7.23412	0.104619	8.43e-12	-0.437047	-1.89013	0.231225	0.0653385	-0.858685	-7.25865	0.118298	1.6e-11	0.295306	1.4653	0.201533	0.144335
rs111835223:110708823:TAGAC:T	8	110708824	-	cg01197613	110704289	4535	GOLSYN	TSS1500	TAGAC	T	0.130252	0	T	0.0918367	0.029703	1	56.2581	6.08e-13	886	0.000422598	-0.677796	-7.47407	0.0906864	2.02e-12	-0.665823	-3.18824	0.208837	0.00263621	-0.673433	-6.7892	0.0991918	2.09e-10	0.0229999	0.115328	0.199431	0.908295
rs9596433:51639441:C:T	13	51639441	GUCY1B2	cg27066989	51640362	921	GUCY1B2	TSS200	C	T	0.131356	0.00840336	T	0.19697	0.019802	1	56.2577	6.08e-13	1325	0.0006321	0.833886	7.7598	0.107462	3.55e-13	0.743833	2.45793	0.302625	0.0179826	0.826566	7.08635	0.116642	4.15e-11	0.0783017	0.268604	0.291513	0.788498
rs62118798:9506019:G:A	2	9506019	ASAP2	cg10419342	9543851	37832	ASAP2	3'UTR	G	A	0.222689	0	A	0.0841584	0	1	56.2582	6.08e-13	1402	0.000668687	0.874136	7.24321	0.120684	7.99e-12	0.776282	3.55426	0.218409	0.00091966	0.951903	6.60495	0.14412	5.59e-10	-0.256985	-1.0055	0.255579	0.315812
rs12702092:1145868:G:A	7	1145868	C7orf50	cg00745693	1136023	9845	C7orf50	Body	G	A	0.163866	0	A	0.257732	0.039604	1	56.2545	6.09e-13	1205	0.000575782	-0.754475	-7.56314	0.0997569	1.18e-12	-0.895546	-5.08327	0.176175	7.32e-06	-0.68763	-5.51497	0.124684	1.37e-07	-0.127668	-0.581259	0.21964	0.561689
1:25930925:G:A	1	-	-	cg03329148	25912970	-	-	-	G	A	0.00423729	0.00840336	A	0.21134	0.039604	0	56.2512	6.1e-13	858	0.000410647	-0.925394	-7.18321	0.128827	1.14e-11	-0.695834	-2.15777	0.322478	0.0364448	-1.04228	-7.18298	0.145104	2.44e-11	0.27395	0.913246	0.299974	0.362161
rs10857583	10	49704644	ARHGAP22	cg26716317	49701792	2852	ARHGAP22	TSS200|Body	G	T	0.214286	0	T	0.331683	0	1	56.2521	6.1e-13	1178	0.000563547	-0.48436	-7.10473	0.0681743	1.8e-11	-0.57873	-4.91945	0.117641	1.26e-05	-0.468569	-5.66137	0.082766	6.79e-08	-0.026535	-0.168456	0.157518	0.866386
rs140388134:50653798:T:TA	19	50653799	IZUMO2	cg24296452	50666538	12739	C19orf41	TSS200	T	TA	0.0945946	0.0672269	TA	0.0309278	0.039604	0	56.2478	6.11e-13	1358	0.000651074	-1.40235	-7.63837	0.183593	7.45e-13	-1.24318	-2.91786	0.426058	0.00553286	-1.43664	-6.90897	0.207938	1.09e-10	0.230769	0.55127	0.418614	0.582035
rs77498872:47686204:C:T	10	47686204	AK057316	cg02666180	47746589	60385	ANXA8L1	TSS1500	C	T	0.213675	0.0168067	T	0.115	0.00990099	1	56.2473	6.11e-13	282	0.000135231	0.87263	7.54107	0.115717	1.35e-12	1.13831	4.34362	0.262064	8.13e-05	0.806575	6.11394	0.131924	7.16e-09	0.373422	1.30239	0.286721	0.19421
rs35415311	19	5781998	PRR22	cg12567418	5784313	2315	PRR22	5'UTR|Body|1stExon	C	T	0.114407	0.00840336	T	0.0806452	0.0792079	1	56.2477	6.11e-13	1095	0.000525018	1.11538	7.62853	0.146212	7.92e-13	1.3184	5.55343	0.237402	1.52e-06	0.955601	5.04054	0.189583	1.24e-06	0.432912	1.40436	0.308262	0.161688
rs9834481:196169932:A:G	3	196169932	-	cg11600261	196171140	1208	-	-	G	A	0.578704	0.092437	A	0.284211	0.0594059	1	56.2459	6.11e-13	1331	0.00063873	0.649464	7.52591	0.0862971	1.47e-12	0.908936	4.58362	0.198301	3.76e-05	0.577976	5.93602	0.0973675	1.76e-08	0.365058	1.78071	0.205007	0.0764054
rs15966	17	6905643	LOC100506713|ALOX12	cg03407747	6899364	6279	ALOX12	TSS200	C	T	0.432773	0	T	0.340206	0.039604	1	56.2489	6.11e-13	1416	0.00067851	0.597639	7.90956	0.075559	1.41e-13	0.774197	3.54318	0.218503	0.000950175	0.552232	6.6102	0.0835424	5.44e-10	0.0982352	0.528274	0.185955	0.597867
rs11186429	10	82408975	-	cg21021924	82408949	26	-	-	T	C	0.446903	0.0504202	C	0.293478	0.0891089	1	56.247	6.11e-13	1596	0.000765498	0.337618	7.40821	0.0455735	2.99e-12	0.240081	2.83014	0.0848302	0.00698588	0.368185	6.94531	0.0530121	8.98e-11	-0.178864	-1.73882	0.102865	0.0835322
rs111740582:121443194:TAGG:T	2	121443195	-	cg25646701	121443256	61	-	-	TAGG	T	0.283186	0.0504202	T	0.183333	0.108911	0	56.2476	6.11e-13	1130	0.000541824	0.704301	7.1039	0.0991429	1.81e-11	0.458016	1.6414	0.27904	0.107845	0.762448	7.31802	0.104188	1.15e-11	-0.285637	-1.18232	0.24159	0.238415
rs143305330:107446981:T:C	4	107446981	-	cg20025135	107446698	283	-	-	T	C	0.166667	0.092437	C	0.0247525	0	0	56.2451	6.12e-13	897	0.000430637	1.09296	7.63816	0.143092	7.46e-13	1.37381	3.91984	0.350477	0.000305949	1.01563	6.39374	0.158848	1.7e-09	0.284158	0.797586	0.356272	0.426012
rs6478008:99967779:A:C	9	99967779	AK309476	cg19118791	100069819	102040	CCDC180|LOC100499484-C9ORF174	TSS200|Body	C	A	0.238938	0.0504202	A	0.0618557	0.039604	1	56.2447	6.12e-13	870	0.000417744	-0.984796	-7.74564	0.127142	3.87e-13	-1.17055	-4.34549	0.269372	8.08e-05	-0.900747	-6.11241	0.147364	7.22e-09	-0.112619	-0.401539	0.280469	0.688432
rs2070873	12	120763440	PLA2G1B	cg13900420	120764100	660	PLA2G1B	Body	C	A	0.119658	0.0168067	A	0.20202	0.019802	1	56.2435	6.12e-13	1021	0.000490544	-0.87551	-7.79113	0.112373	2.93e-13	-0.778403	-3.54415	0.21963	0.00094747	-0.903484	-6.60928	0.136699	5.46e-10	0.111324	0.477217	0.233277	0.633704
rs9957673	18	57566388	PMAIP1	cg22549408	57566300	88	PMAIP1	TSS1500	C	T	0.149573	0.0168067	T	0.348485	0.019802	1	56.2431	6.12e-13	1513	0.000727089	-0.631413	-7.51647	0.084004	1.56e-12	-0.517263	-2.39826	0.215682	0.0207801	-0.661963	-7.10573	0.0931591	3.73e-11	0.176517	0.853276	0.20687	0.394479
rs71181993:57582285:C:CCGGCCT	20	57582286	CTSZ	cg16179125	57582121	165	CTSZ	1stExon	C	CCGGCCT	0.611111	0.0168067	CCGGCCT	0.390805	0.138614	0	56.2399	6.13e-13	1304	0.000627643	-0.674322	-7.64948	0.0881528	6.97e-13	-0.829378	-4.2327	0.195945	0.000115499	-0.623691	-6.19065	0.100747	4.84e-09	-0.20451	-0.99275	0.206003	0.321974
rs10139403	14	101194561	DLK1	cg18279536	101194748	187	DLK1	Body	G	A	0.285714	0	A	0.326733	0	1	56.2404	6.13e-13	1094	0.000526431	-0.604926	-7.26654	0.0832482	6.96e-12	-0.661217	-4.07011	0.162457	0.000192267	-0.620258	-6.29878	0.0984726	2.78e-09	-0.0970257	-0.495483	0.19582	0.620777
rs4953454:47290028:C:T	2	47290028	TTC7A	cg11353440	47290388	360	TTC7A	Body	C	T	0.0720339	0.00840336	T	0.267327	0	1	56.2399	6.13e-13	1638	0.000788403	-0.836701	-7.50524	0.111482	1.67e-12	-1.02219	-4.64085	0.220258	3.13e-05	-0.777886	-5.89088	0.132049	2.2e-08	-0.227644	-0.947223	0.240328	0.344614
rs34113644:174911499:C:T	5	174911499	SFXN1	cg13725579	174911447	52	SFXN1	5'UTR	C	T	0.0336134	0	T	0.22	0.00990099	0	56.2371	6.14e-13	1311	0.000631902	0.968531	7.55675	0.128168	1.22e-12	0.763886	2.23312	0.342071	0.0306754	1.01759	7.15893	0.142142	2.78e-11	-0.131557	-0.427502	0.307734	0.669452
rs10827511:35813476:C:T	10	35813476	CCNY	cg22662702	35813444	32	CCNY	Body	C	T	0.277311	0	T	0.165	0.00990099	1	56.2337	6.15e-13	716	0.000345701	0.651515	7.05411	0.0923596	2.42e-11	0.832247	3.80911	0.218488	0.000428973	0.663802	6.45944	0.102765	1.2e-09	0.0616377	0.246757	0.249791	0.805337
rs34344799:105324484:C:T	14	105324484	-	cg22445033	105348195	23711	CEP170B	Body	T	C	0.313043	0.0336134	C	0.5625	0.049505	1	56.2344	6.15e-13	893	0.000431012	0.486128	7.24197	0.0671265	8.05e-12	0.691714	5.54429	0.124762	1.57e-06	0.419901	5.04928	0.0831606	1.2e-06	0.396951	2.59512	0.15296	0.0101225
rs7131077:76839118:C:G	11	76839118	CAPN5|MYO7A	cg14708990	76839217	99	MYO7A	TSS200	C	G	0.0782609	0.0336134	G	0.0638298	0.0693069	1	56.2353	6.15e-13	1160	0.000559639	-0.57551	-7.05187	0.081611	2.45e-11	-0.4232	-2.37411	0.178256	0.0220198	-0.645854	-7.11329	0.0907955	3.58e-11	0.367618	1.83717	0.200101	0.0675985
rs3087529:13251973:T:G	10	13251973	MCM10	cg10324502	13249203	2770	MCM10	Body	G	T	0.209091	0.0756303	T	0.307292	0.049505	1	56.2345	6.15e-13	1879	0.000906877	0.340692	7.15148	0.0476393	1.37e-11	0.42211	4.15493	0.101593	0.000147511	0.335212	6.24268	0.0536967	3.71e-09	0.0259419	0.226659	0.114453	0.820909
rs395850:64356894:A:G	5	64356894	-	cg16072937	64344256	12638	-	-	G	A	0.537815	0	A	0.366337	0	1	56.2312	6.16e-13	1043	0.000504226	0.683482	7.76402	0.0880319	3.46e-13	0.5506	2.59901	0.21185	0.0126756	0.703928	7.03394	0.100076	5.53e-11	-0.180041	-0.83407	0.215859	0.40519
rs2076237	16	878324	-	cg07500347	875881	2443	-	-	T	C	0.533898	0.00840336	C	0.484211	0.0594059	1	56.2321	6.16e-13	1119	0.000540711	0.511065	7.64089	0.0668855	7.34e-13	0.620071	4.10844	0.150926	0.00017061	0.49734	6.27318	0.0792802	3.17e-09	0.048945	0.313235	0.156257	0.754413
rs4644582:50321994:G:A	10	50321994	VSTM4	cg17830228	50321989	5	VSTM4	Body	G	A	0.241525	0.00840336	A	0.229592	0.029703	1	56.2299	6.16e-13	1465	0.00070867	-0.641481	-7.37798	0.0869454	3.59e-12	-0.459977	-1.83794	0.250267	0.0728281	-0.671819	-7.26993	0.0924107	1.5e-11	0.233905	1.05754	0.221178	0.291478
6:33260186:CTTT:C	6	-	-	cg22262260	33260284	-	RGL2	Body	CTTT	C	0.188034	0.0168067	C	0.0445545	0	0	56.2307	6.16e-13	2296	0.00107756	0.987559	7.68944	0.128431	5.46e-13	1.1621	3.64351	0.31895	0.000705906	0.940895	6.55405	0.143559	7.32e-10	0.193852	0.591202	0.327894	0.555021
rs56306866:147649509:T:C	5	147649509	AK054753|SPINK13	cg01907761	147647809	1700	SPINK5L3	TSS1500	T	C	0	0	C	0.125	0.00990099	0	56.2264	6.17e-13	1163	0.000563569	1.56407	7.7113	0.202828	4.78e-13	1.30808	3.1293	0.41801	0.00310729	1.64906	6.81424	0.242002	1.83e-10	-0.124214	-0.295938	0.41973	0.76757
rs2845559:58936373:A:G	11	58936373	-	cg07745373	58941415	5042	DTX4	Body	G	A	0.491071	0.0588235	A	0.135417	0.049505	1	56.2288	6.17e-13	843	0.000408017	-0.707252	-7.74069	0.0913682	3.99e-13	-0.693174	-3.25758	0.212788	0.00216844	-0.717652	-6.75404	0.106255	2.52e-10	0.212896	1.22224	0.174185	0.222985
rs10831377:95314647:T:G	11	95314647	-	cg11201006	95317928	3281	-	-	G	T	0.483051	0.00840336	T	0.490099	0	1	56.2289	6.17e-13	1316	0.000636932	0.596155	7.53758	0.079091	1.37e-12	0.380778	2.33937	0.162769	0.0239198	0.647925	7.12434	0.0909453	3.37e-11	-0.322279	-1.7805	0.181004	0.0764397
rs6044864	20	17514152	BFSP1	cg16739092	17519424	5272	BFSP1	Body|5'UTR	A	G	0.118644	0.00840336	G	0.16129	0.0792079	1	56.2279	6.17e-13	1861	0.000901135	-0.834955	-7.51181	0.111152	1.61e-12	-0.498555	-1.6886	0.295247	0.0983722	-0.868925	-7.30593	0.118934	1.23e-11	0.457003	1.67089	0.273509	0.0962334
rs12355162:563472:G:A	10	563472	DIP2C	cg07940971	568540	5068	DIP2C	Body	G	A	0.353448	0.0252101	A	0.0841584	0	1	56.223	6.18e-13	1051	0.000510166	0.732871	7.68765	0.095331	5.52e-13	0.737974	4.21004	0.175289	0.000124051	0.727807	6.20472	0.117299	4.51e-09	-0.0327141	-0.173111	0.188978	0.862731
rs10427559:29928948:G:C	22	29928948	THOC5	cg24296847	29927713	1235	THOC5	Body	G	C	0.21875	0.0588235	C	0.163366	0	1	56.2235	6.18e-13	1267	0.000614882	0.796559	7.33773	0.108557	4.56e-12	0.85622	3.64966	0.234603	0.000693086	0.807681	6.55007	0.123309	7.47e-10	0.128122	0.495001	0.258833	0.621117
12:258607:G:C	12	-	-	cg18780398	258625	-	LOC574538|IQSEC3	TSS1500|Body	G	C	0.313043	0.0336134	C	0.202128	0.0693069	1	56.2222	6.19e-13	869	0.000421989	-0.716327	-8.06896	0.0887756	5.21e-14	-0.874018	-4.32189	0.202231	8.71e-05	-0.637954	-6.12728	0.104117	6.69e-09	-0.0704611	-0.330095	0.213457	0.741657
rs929953	8	120220033	MAL2	cg09273054	120220131	98	MAL2	TSS1500	G	A	0.220339	0.00840336	A	0.260204	0.029703	1	56.2198	6.19e-13	1341	0.000651971	-0.77271	-7.69568	0.100408	5.26e-13	-0.723414	-3.60512	0.200663	0.000791262	-0.777586	-6.57442	0.118275	6.57e-10	0.04413	0.192195	0.22961	0.847775
rs4711317:33090305:G:A	6	33090305	HLA-DPB2	cg12954267	33093109	2804	HLA-DPB2	Body	G	A	0.37069	0.0252101	A	0.155	0.00990099	1	56.2203	6.19e-13	3539	0.00108321	0.716813	7.60536	0.094251	9.11e-13	0.556251	2.81821	0.197378	0.00720889	0.758217	6.94824	0.109124	8.84e-11	-0.274218	-1.41629	0.193617	0.158172
rs7075329:27600178:C:T	10	27600178	-	cg11203244	27609286	9108	-	-	T	C	0.361607	0.0588235	C	0.373563	0.138614	0	56.2176	6.2e-13	1407	0.000684827	-0.633767	-7.76087	0.0816618	3.52e-13	-0.736034	-4.42889	0.166189	6.19e-05	-0.582366	-6.05	0.0962589	9.9e-09	-0.106525	-0.547774	0.19447	0.584429
rs897119	2	70160658	MXD1|FW340055	cg14736813	70129240	31418	SNRNP27	Body	C	T	0.533613	0	T	0.237624	0	1	56.2193	6.2e-13	956	0.000464927	0.594625	7.41269	0.0802172	2.91e-12	0.713944	4.12929	0.172897	0.000159843	0.571254	6.25845	0.0912772	3.42e-09	0.216847	1.28888	0.168245	0.198858
rs35984344:49537551:C:CT	10	49537553	MAPK8	cg14436939	49614303	76750	MAPK8	Body	C	CT	0.596491	0.0420168	CT	0.43299	0.039604	1	56.2192	6.2e-13	1064	0.000517476	-0.633764	-7.13153	0.0888678	1.54e-11	-0.836888	-4.80291	0.174246	1.84e-05	-0.602786	-5.75771	0.104692	4.24e-08	-0.226975	-1.11533	0.203505	0.265984
rs645860	18	77336478	-	cg09306641	77335412	1066	-	-	G	A	0.559633	0.0840336	A	0.410526	0.0594059	1	56.2184	6.2e-13	1352	0.00065779	0.6432	7.69542	0.0835822	5.26e-13	0.523942	3.18314	0.164599	0.00267413	0.671073	6.78867	0.0988519	2.1e-10	-0.246182	-1.36977	0.179726	0.172223
rs28576766:107147684:T:C	13	107147684	EFNB2	cg11220502	107146071	1613	EFNB2	Body	T	C	0.271552	0.0252101	C	0.402174	0.0891089	1	56.2183	6.2e-13	1565	0.000761464	-0.515311	-7.34911	0.0701189	4.26e-12	-0.429339	-3.18047	0.134992	0.0026942	-0.57481	-6.78991	0.0846565	2.08e-10	0.14731	0.979163	0.150444	0.328626
rs10025399:166295607:A:T	4	166295607	-	cg06366994	166298963	3356	CPE	TSS1500	A	T	0.226891	0	T	0.118557	0.039604	1	56.2173	6.2e-13	1745	0.000849482	-0.714636	-7.28134	0.0981462	6.37e-12	-1.05583	-4.56723	0.231176	3.97e-05	-0.648002	-5.94623	0.108977	1.67e-08	-0.344269	-1.40269	0.245434	0.162185
rs76132334:63198162:C:T	16	63198162	-	cg02560364	63219709	21547	-	-	C	T	0.231092	0	T	0.20297	0	1	56.2154	6.21e-13	1210	0.00058959	-0.750187	-7.59275	0.0988031	9.84e-13	-0.876721	-3.72003	0.235675	0.000561416	-0.719298	-6.50974	0.110496	9.24e-10	0.0425162	0.175612	0.242103	0.860768
rs780109:27685014:C:T	2	27685014	IFT172	cg26034919	27665711	19303	KRTCAP3	Body	T	C	0.672269	0	C	0.321782	0	1	56.2126	6.22e-13	578	0.000282036	-0.622197	-7.43834	0.0836472	2.5e-12	-0.497	-2.581	0.192561	0.0132622	-0.667566	-7.03925	0.0948349	5.38e-11	0.200634	1.19565	0.167804	0.233183
rs10185161:218129185:C:T	2	218129185	-	cg14846286	218114942	14243	-	-	C	T	0.310924	0	T	0.590909	0.019802	1	56.2115	6.22e-13	1399	0.000683012	0.625565	7.40393	0.0844909	3.07e-12	0.801374	5.00011	0.160271	9.64e-06	0.56905	5.58662	0.101859	9.74e-08	0.234438	1.33187	0.176022	0.184347
rs4758489:3256136:C:T	11	3256136	-	cg16851282	3254011	2125	MRGPRE	TSS1500	T	C	0.215517	0.0252101	C	0.15	0.108911	0	56.2081	6.23e-13	1145	0.000559952	0.837619	7.47292	0.112087	2.03e-12	0.964684	3.40799	0.283065	0.00140978	0.819827	6.67785	0.122768	3.79e-10	-0.00250944	-0.00823432	0.304754	0.993438
rs77341125:63457736:G:A	2	63457736	WDPCP	cg11799977	63347958	109778	DBIL5P2	TSS1500	G	A	0.105932	0.00840336	A	0.0445545	0	0	56.2047	6.24e-13	506	0.000247872	1.16164	7.63725	0.152102	7.51e-13	1.1578	4.7511	0.243691	2.18e-05	1.13373	5.79929	0.195495	3.46e-08	0.527939	1.69366	0.311716	0.0918132
rs62063271:44036047:G:A	17	44036047	MAPT	cg07799891	44249549	213502	KANSL1	5'UTR	G	A	0.222689	0	A	0.0851064	0.0693069	1	56.206	6.24e-13	1178	0.000576711	0.874411	7.36659	0.1187	3.84e-12	1.11178	4.04071	0.275144	0.00021067	0.843883	6.31496	0.133632	2.55e-09	0.0578877	0.211246	0.27403	0.8329
rs66819621:38819403:A:G	4	38819403	-	cg22809983	38806155	13248	TLR1	5'UTR	A	G	0.192982	0.0420168	G	0.0247525	0	0	56.2023	6.25e-13	1415	0.000694	0.785232	7.81469	0.100482	2.53e-13	0.847416	4.67108	0.181417	2.83e-05	0.715255	5.86373	0.12198	2.52e-08	0.204665	1.01624	0.201393	0.310683
rs3802941	11	63682869	RCOR2	cg25804542	63619042	63827	MARK2	Body	A	G	0.547826	0.0336134	G	0.286458	0.049505	1	56.2029	6.25e-13	804	0.00039422	-0.607231	-7.35229	0.0825908	4.18e-12	-0.659173	-4.75379	0.138662	2.16e-05	-0.590829	-5.79692	0.101921	3.5e-08	-0.105179	-0.608998	0.172709	0.543184
rs6084337	20	384898	-	cg12451436	388650	3752	RBCK1	TSS200	A	G	0.226891	0	G	0.267327	0	1	56.2014	6.25e-13	1340	0.000657527	0.646153	6.95709	0.092877	4.25e-11	0.5845	2.98101	0.196075	0.00466729	0.730396	6.87859	0.106184	1.29e-10	-0.175158	-0.845639	0.207131	0.398717
rs2676531	17	40704185	BC043620|HSD17B1	cg20126647	40714003	9818	COASY	TSS200	T	C	0.469565	0.0336134	C	0.365	0.00990099	1	56.1985	6.26e-13	616	0.000302704	-0.608228	-7.11661	0.0854659	1.68e-11	-0.472057	-2.28434	0.206649	0.0272316	-0.671759	-7.14005	0.0940832	3.09e-11	0.203594	0.998663	0.203866	0.319107
rs4777306:71055860:T:G	15	71055860	UACA	cg00865865	70995876	59984	UACA	TSS1500|Body	T	G	0.169643	0.0588235	G	0.37766	0.0693069	1	56.2002	6.26e-13	854	0.000419303	0.612038	7.73225	0.0791539	4.2e-13	0.586326	3.64075	0.161045	0.000711732	0.622405	6.55325	0.0949766	7.35e-10	0.032246	0.179669	0.179475	0.857586
rs7108532:69219694:T:C	11	69219694	-	cg17385867	69196986	22708	-	-	C	T	0.0714286	0	T	0.114583	0.049505	1	56.1983	6.26e-13	1398	0.000687051	-0.998182	-7.75714	0.128679	3.61e-13	-1.30301	-4.07301	0.319913	0.000190538	-0.908105	-6.29356	0.144291	2.85e-09	-0.37919	-1.1799	0.321375	0.239375
rs55889428:80266092:C:T	10	80266092	LINC00856	cg12680205	80303482	37390	-	-	C	T	0.0683761	0.0168067	T	0.234043	0.0693069	1	56.196	6.27e-13	1505	0.000740464	-0.748928	-7.01058	0.106828	3.12e-11	-0.614601	-3.02357	0.20327	0.0041572	-0.852764	-6.8596	0.124317	1.43e-10	0.0972843	0.451046	0.215686	0.652422
rs10197048	2	74922285	-	cg05390555	74881012	41273	SEMA4F	TSS1500	G	T	0.0168067	0	T	0.118812	0	0	56.191	6.28e-13	902	0.000444906	-1.38096	-7.73708	0.178486	4.08e-13	-1.19557	-3.88008	0.308129	0.000345578	-1.4434	-6.41373	0.225048	1.53e-09	-0.0329419	-0.0911497	0.361404	0.92746
rs2811728	9	139642961	LCN10|LOC100128593|LCN6	cg11873854	139642875	86	LCN6	1stExon	G	A	0.504545	0.0756303	A	0.315	0.00990099	1	56.1929	6.28e-13	860	0.000423794	0.67467	7.69715	0.0876519	5.21e-13	0.662937	3.26567	0.203002	0.00211926	0.660517	6.74746	0.0978912	2.61e-10	-0.00468537	-0.0219235	0.213715	0.98253
rs36118136:17866484:T:TA	19	17866485	FCHO1	cg15300074	17866244	241	FCHO1	5'UTR|Body	T	TA	0.196429	0.0588235	TA	0.0858586	0.019802	1	56.1924	6.28e-13	1347	0.000663935	-0.517177	-7.1448	0.0723851	1.43e-11	-0.544612	-2.74056	0.198723	0.00882912	-0.530471	-6.97723	0.076029	7.55e-11	0.112063	0.573663	0.195346	0.56681
rs10283782:71829472:G:A	9	71829472	TJP2	cg13230680	71813738	15734	TJP2	5'UTR|Body	G	A	0.394068	0.00840336	A	0.272277	0	1	56.1916	6.28e-13	1488	0.000733736	-0.304481	-7.13234	0.0426901	1.53e-11	-0.238433	-2.08639	0.11428	0.0427718	-0.329977	-7.1999	0.0458308	2.22e-11	0.0710696	0.659296	0.107796	0.510428
rs7486703	12	96337997	AMDHD1|CCDC38	cg15351688	96350648	12651	AMDHD1	Body	G	A	0.397436	0.0168067	A	0.222222	0.019802	1	56.1928	6.28e-13	1774	0.000874236	0.59207	7.72241	0.076669	4.46e-13	0.601583	4.35574	0.138113	7.82e-05	0.553367	6.10085	0.0907032	7.65e-09	0.100711	0.594911	0.169288	0.552544
rs2076096	22	44933987	-	cg02895403	44933941	46	-	-	C	T	0.0560345	0.0252101	T	0.29798	0.019802	1	56.1898	6.29e-13	1967	0.00097077	-0.962056	-7.58192	0.126888	1.05e-12	-1.08372	-3.88157	0.279196	0.000344005	-0.919166	-6.41274	0.143334	1.54e-09	0.000532523	0.00198461	0.268326	0.998418
rs2495370:2471955:A:T	1	2471955	-	cg04835685	2474539	2584	-	-	A	T	0.0210084	0	T	0.148936	0.0693069	0	56.1871	6.3e-13	892	0.000440823	1.22986	7.72948	0.159113	4.27e-13	1.56112	4.37378	0.356928	7.38e-05	1.10892	6.08746	0.182164	8.19e-09	0.326106	0.820951	0.39723	0.412605
rs4927901:128787419:G:C	3	128787419	-	cg20264543	128787213	206	-	-	C	G	0.0462185	0	G	0.175	0.00990099	0	56.187	6.3e-13	1072	0.000529814	0.993538	7.66463	0.129626	6.35e-13	1.0652	3.38309	0.314861	0.00151491	0.963934	6.68893	0.144109	3.58e-10	0.0789268	0.246601	0.320058	0.805458
12:14914045:T:C	12	-	-	cg05081223	14927804	-	H2AFJ	1stExon|Body|3'UTR	C	T	0.426724	0.0252101	T	0.469697	0.019802	1	56.1853	6.3e-13	1109	0.000548566	-0.450927	-7.70845	0.0584978	4.86e-13	-0.361782	-2.71547	0.13323	0.00942076	-0.466162	-6.98652	0.066723	7.17e-11	0.168791	1.23884	0.136249	0.216788
rs2380707	2	16012630	-	cg03803216	16015104	2474	-	-	G	A	0.193277	0	A	0.272277	0	1	56.1832	6.31e-13	1119	0.000554086	0.600926	7.44579	0.0807069	2.39e-12	0.585629	3.04364	0.192411	0.00393531	0.612495	6.84978	0.0894182	1.51e-10	-0.00794156	-0.0404212	0.19647	0.967796
rs10146759	14	24899194	CBLN3|KHNYN	cg05170515	24899109	85	CBLN3|KHNYN	TSS1500|TSS200	T	C	0.132743	0.0504202	C	0.175	0.00990099	1	56.1815	6.31e-13	1398	0.000692843	-0.822828	-7.43108	0.110728	2.61e-12	-0.713007	-3.27905	0.217443	0.00204032	-0.876141	-6.74013	0.129989	2.72e-10	0.130697	0.489331	0.267094	0.625118
rs10142674:59489070:C:G	14	59489070	-	cg01987659	59489122	52	-	-	C	G	0.0635593	0.00840336	G	0.05	0.00990099	1	56.1834	6.31e-13	1884	0.000932801	1.34788	7.39213	0.18234	3.29e-12	1.41437	4.5805	0.308781	3.8e-05	1.31524	5.93316	0.221675	1.78e-08	0.168362	0.416233	0.404491	0.677665
rs949489:35311820:T:C	5	35311820	-	cg21467130	35313378	1558	-	-	T	C	0.411765	0	C	0.396907	0.039604	1	56.1798	6.32e-13	1372	0.000680533	-0.641883	-7.49735	0.0856147	1.75e-12	-0.538613	-3.35836	0.16038	0.00162666	-0.691069	-6.70084	0.103132	3.36e-10	0.0933266	0.492064	0.189664	0.623188
rs17756731:1848107:G:A	8	1848107	ARHGEF10	cg21833655	1849832	1725	ARHGEF10	Body	G	A	0.0299145	0.0168067	A	0.0894737	0.0594059	0	56.1766	6.33e-13	2289	0.00110711	1.39339	7.1498	0.194885	1.38e-11	1.04603	2.72216	0.384263	0.00925959	1.59032	6.9833	0.227732	7.3e-11	-0.646328	-1.52396	0.424111	0.129023
rs9897255:238371:G:C	17	238371	-	cg15238325	217243	21128	-	-	G	C	0.537815	0	C	0.307229	0.178218	0	56.1755	6.33e-13	753	0.0003743	-0.661218	-7.38457	0.0895405	3.45e-12	-0.819743	-4.6764	0.175294	2.79e-05	-0.620754	-5.8572	0.105981	2.6e-08	-0.258229	-1.29394	0.199568	0.197107
rs13232768:56362825:A:G	7	56362825	-	cg08584107	56395051	32226	-	-	G	A	0.153153	0.0672269	A	0.327957	0.0792079	1	56.1776	6.33e-13	905	0.000449395	0.743451	7.37261	0.10084	3.7e-12	1.01132	5.06145	0.199807	7.87e-06	0.6348	5.52804	0.114833	1.29e-07	0.270035	1.16607	0.231577	0.244907
rs1840738:2761530:T:C	1	2761530	-	cg18181363	2766788	5258	-	-	T	C	0.414414	0.0672269	C	0.355556	0.108911	0	56.1706	6.35e-13	960	0.000478366	-0.526654	-5.64712	0.0932607	5.21e-08	-0.97573	-6.22943	0.156632	1.55e-07	-0.446975	-4.16711	0.107263	5.04e-05	-0.36949	-1.59689	0.231382	0.111795
rs35075253:42594705:A:AT	1	42594706	-	cg24998527	42611607	16901	-	-	AT	A	0.327434	0.0504202	A	0.567708	0.049505	1	56.1711	6.35e-13	971	0.000483723	-0.601327	-7.62265	0.0788869	8.2e-13	-0.636593	-3.70781	0.17169	0.000582422	-0.587836	-6.51332	0.0902514	9.07e-10	-0.0857751	-0.502098	0.170833	0.616125
rs34887734:21784735:TA:T	8	21784736	XPO7	cg02412345	21780678	4058	XPO7	Body	TA	T	0.423729	0.00840336	T	0.237374	0.019802	1	56.1694	6.35e-13	1015	0.000506085	-0.622271	-7.74477	0.0803473	3.89e-13	-0.621312	-4.1599	0.149357	0.000145227	-0.60683	-6.23415	0.0973397	3.88e-09	-0.0981218	-0.557339	0.176054	0.577889
rs68175445:2597430:G:A	7	2597430	IQCE|BRAT1	cg05658512	2594133	3297	C7orf27	5'UTR	G	A	0.201754	0.0420168	A	0.0706522	0.0891089	1	56.1711	6.35e-13	1421	0.000707923	-0.663437	-5.66561	0.117099	4.74e-08	-1.14424	-6.86144	0.166763	1.83e-08	-0.445551	-3.01524	0.147766	0.00298721	-0.651457	-2.84966	0.228608	0.00481241
rs72784781:117238170:C:T	5	117238170	-	cg01550393	117224492	13678	LOC102467224	Body	C	T	0.125	0.0252101	T	0.0643564	0	1	56.1703	6.35e-13	1474	0.000734598	-0.921405	-6.15719	0.149647	3.66e-09	-1.34966	-6.12915	0.220203	2.18e-07	-0.834541	-4.31322	0.193485	2.81e-05	-0.577451	-1.8397	0.313883	0.0672239
rs34703905:113092630:ATG:A	13	113092631	-	cg04282662	113096118	3487	-	-	ATG	A	0.626126	0.0672269	A	0.237113	0.039604	1	56.1695	6.35e-13	1477	0.000736395	-0.672445	-8.21077	0.0818979	2.14e-14	-0.814902	-3.76034	0.21671	0.000497226	-0.577554	-6.483	0.0890874	1.06e-09	-0.0966552	-0.532877	0.181384	0.594682
rs10768225:36840849:G:A	11	36840849	-	cg03384552	36807594	33255	-	-	G	A	0.487288	0.00840336	A	0.445545	0	1	56.1698	6.35e-13	1588	0.000791603	0.501427	7.37023	0.068034	3.76e-12	0.640643	4.06307	0.157675	0.000196524	0.481909	6.29772	0.0765211	2.79e-09	0.183118	1.05076	0.174271	0.294576
rs10848114	12	130979355	RIMBP2	cg09744452	130965963	13392	RIMBP2	5'UTR	C	T	0.281513	0	T	0.54	0.00990099	1	56.1682	6.36e-13	2235	0.00111179	0.595256	7.04426	0.0845023	2.57e-11	0.496146	3.29785	0.150445	0.00193407	0.675571	6.72996	0.100383	2.87e-10	-0.190772	-1.06417	0.179268	0.288475
rs10065580:87434708:A:C	5	87434708	-	cg17705858	87405057	29651	-	-	A	C	0.184874	0	C	0.424242	0.019802	1	56.1649	6.37e-13	496	0.000247859	0.548543	7.06007	0.0776965	2.34e-11	0.671852	4.51771	0.148715	4.65e-05	0.564156	5.97956	0.0943474	1.41e-08	-0.0163046	-0.10175	0.160241	0.919052
rs1772253	6	24420234	MRS2	cg11865601	24491317	71083	GPLD1	TSS1500	T	C	0.394958	0	C	0.123762	0	1	56.1653	6.37e-13	857	0.000428167	-0.684521	-7.61454	0.0898965	8.62e-13	-0.848935	-4.24614	0.199931	0.0001107	-0.636762	-6.1754	0.103113	5.24e-09	-0.0675839	-0.310224	0.217855	0.756698
rs35244792:65259245:A:AT	11	65259246	-	cg25080300	65261429	2183	-	-	A	AT	0.254386	0.0420168	AT	0.555556	0.108911	0	56.164	6.37e-13	820	0.000409959	0.439544	7.32406	0.0600137	4.94e-12	0.386922	2.65588	0.145685	0.0109754	0.460902	7.00787	0.0657692	6.38e-11	-0.043238	-0.31051	0.139248	0.756481
rs138875687:44345047:A:ACT	17	44345048	-	cg26855231	44249543	95505	KIAA1267	1stExon|5'UTR	A	ACT	0.217949	0.0168067	ACT	0.04	0.00990099	0	56.1612	6.38e-13	1178	0.000589776	0.955108	7.26086	0.131542	7.2e-12	1.31829	4.66916	0.282341	2.85e-05	0.881871	5.86175	0.150445	2.54e-08	0.174794	0.610827	0.28616	0.541975
rs6022165:35113039:C:T	20	35113039	DLGAP4	cg21671476	35169609	56570	MYL9	TSS1500	C	T	0	0	T	0.183168	0	0	56.1616	6.38e-13	581	0.000290816	1.21504	7.44953	0.163103	2.34e-12	1.66929	4.25227	0.392563	0.000108576	1.14357	6.17088	0.185317	5.36e-09	0.127173	0.34462	0.369025	0.730725
rs7207399:4690617:A:G	17	4690617	VMO1|GLTPD2|BC150535	cg17755564	4694156	3539	-	-	A	G	0.547009	0.0168067	G	0.4375	0.049505	1	56.1576	6.39e-13	1532	0.000768391	-0.476206	-7.02163	0.0678198	2.93e-11	-0.50392	-3.27754	0.15375	0.00204909	-0.514528	-6.73909	0.0763498	2.73e-10	0.00393724	0.0243394	0.161764	0.980605
rs656305	13	30708378	-	cg01256264	30716719	8341	-	-	A	G	0.358974	0.0168067	G	0.133663	0	1	56.1586	6.39e-13	1732	0.000868266	0.586087	7.34923	0.0797481	4.26e-12	0.437707	3.2368	0.135228	0.00229963	0.631961	6.75882	0.0935016	2.46e-10	-0.248725	-1.5189	0.163753	0.130291
rs12896247:21100338:G:A	14	21100338	TRNA_Pro|TRNA_Thr	cg06916894	21101402	1064	-	-	G	A	0.529915	0.0168067	A	0.263158	0.0594059	1	56.1567	6.39e-13	1753	0.00087963	-0.54219	-7.59838	0.0713561	9.51e-13	-0.474254	-2.71219	0.17486	0.0095008	-0.553961	-6.98575	0.0792987	7.2e-11	0.172354	1.07363	0.160534	0.284223
rs5006376:1905201:G:T	16	1905201	MEIOB|TCRBV20S1	cg27308021	1922207	17006	C16orf73	TSS200	T	G	0.273109	0	G	0.41	0.00990099	1	56.1538	6.4e-13	1342	0.000674354	0.65875	6.92894	0.0950722	5e-11	1.06608	5.21412	0.204461	4.74e-06	0.592616	5.38207	0.110109	2.58e-07	0.220284	0.941553	0.233958	0.347503
rs13159763:120694906:A:G	5	120694906	-	cg05186966	120686311	8595	-	-	A	G	0.207627	0.00840336	G	0.178218	0	1	56.1534	6.4e-13	1694	0.000851401	-0.714657	-7.39873	0.0965918	3.17e-12	-0.620875	-2.73081	0.227359	0.00905483	-0.748002	-6.97826	0.10719	7.5e-11	0.105148	0.44359	0.237039	0.657796
rs66911071:4421873:AG:A	11	4421874	-	cg09983885	4415245	6629	TRIM21	TSS1500	AG	A	0.12605	0	A	0.105263	0.0594059	1	56.1545	6.4e-13	1811	0.000909713	1.0005	7.38687	0.135443	3.4e-12	0.748219	1.88566	0.396793	0.0659531	1.05672	7.2525	0.145704	1.66e-11	-0.313741	-0.845014	0.371284	0.399064
rs3795426:32706126:G:A	1	32706126	MTMR9LP	cg11960677	32705760	366	MTMR9L	Body	G	A	0.0211864	0.00840336	A	0.128713	0	0	56.1498	6.42e-13	767	0.000386196	1.2152	7.78559	0.156084	3.03e-13	1.31775	4.37372	0.301288	7.38e-05	1.15441	6.08443	0.189731	8.32e-09	-0.0102827	-0.0325609	0.3158	0.974056
rs17591211:200827654:A:T	2	200827654	C2orf47	cg22365225	200819867	7787	C2orf60|C2orf47	Body|TSS200	A	T	0.542373	0.00840336	T	0.474747	0.019802	1	56.148	6.42e-13	884	0.000445511	-0.454166	-4.92019	0.0923067	1.73e-06	-0.917357	-6.94842	0.132024	1.36e-08	-0.313722	-2.80489	0.111849	0.00565773	-0.498397	-2.45079	0.203362	0.0150721
rs2413595:39930197:T:C	22	39930197	RPS19BP1	cg03972838	39897580	32617	SMCR7L	TSS1500	C	T	0.443478	0.0336134	T	0.1875	0.049505	1	56.1475	6.42e-13	1051	0.000529811	0.335932	7.54097	0.0445476	1.35e-12	0.512473	4.62937	0.1107	3.24e-05	0.28535	5.89206	0.0484296	2.18e-08	0.201338	2.15576	0.0933953	0.0322392
rs2907384	17	66576439	FAM20A	cg22679401	66576548	109	FAM20A	Body|5'UTR	G	T	0.270642	0.0840336	T	0.184783	0.0891089	1	56.1477	6.42e-13	1588	0.000800407	-0.710765	-7.42875	0.0956776	2.65e-12	-1.02245	-4.70241	0.21743	2.56e-05	-0.635148	-5.83395	0.108871	2.91e-08	-0.344127	-1.50156	0.22918	0.134713
rs4806680	19	54490958	CACNG8	cg16631911	54495995	5037	CACNG6	1stExon|5'UTR	C	T	0.281513	0	T	0.287879	0.019802	1	56.1459	6.43e-13	1086	0.000547869	-0.684961	-7.63374	0.0897281	7.67e-13	-0.946617	-4.32077	0.219085	8.74e-05	-0.623948	-6.12183	0.101922	6.88e-09	-0.48661	-2.03286	0.239372	0.0433249
rs11667945	19	17552306	TMEM221	cg07393696	17552130	176	TMEM221	Body	A	G	0.352941	0	G	0.257426	0	1	56.1437	6.43e-13	1285	0.000648973	-0.558425	-5.91188	0.0944581	1.34e-08	-0.909363	-5.91336	0.153781	4.52e-07	-0.512753	-4.60173	0.111426	8.48e-06	-0.291897	-1.31128	0.222604	0.191194
rs12912800:31682376:A:G	15	31682376	-	cg02228815	31685131	2755	-	-	G	A	0.364486	0.10084	A	0.553191	0.0693069	0	56.1435	6.44e-13	1268	0.000640451	0.496903	7.97636	0.0622969	9.3e-14	0.550459	4.0865	0.134702	0.000182699	0.452986	6.28045	0.0721263	3.05e-09	0.160598	1.13859	0.14105	0.256172
rs3828370:197517970:C:T	3	197517970	LRCH3	cg12262681	197517997	27	LRCH3	TSS200	C	T	0.0210084	0	T	0.113402	0.039604	0	56.1428	6.44e-13	1043	0.000527004	-1.24209	-7.08636	0.175279	2.01e-11	-1.10092	-2.05924	0.534627	0.0454196	-1.32377	-7.20433	0.183746	2.17e-11	0.285029	0.57473	0.495935	0.566089
rs7181056:85162461:G:A	15	85162461	ZSCAN2	cg17866455	85173951	11490	SCAND2	TSS1500	A	G	0.182203	0.00840336	G	0.065	0.00990099	1	56.1435	6.44e-13	1092	0.000551558	-0.803002	-7.90042	0.10164	1.49e-13	-0.573499	-2.35407	0.243621	0.0230988	-0.819005	-7.1135	0.115134	3.58e-11	0.165626	0.667865	0.247993	0.504953
rs4012980:76736016:A:ATCT	17	76736017	CYTH1	cg02629702	76872123	136106	TIMP2	Body	ATCT	A	0.0714286	0	A	0.035	0.00990099	0	56.1402	6.45e-13	1803	0.000912203	-0.862998	-7.57574	0.113916	1.09e-12	-0.455952	-1.21342	0.375758	0.231443	-0.91252	-7.39377	0.123417	7.53e-12	0.494156	1.24526	0.396829	0.214423
rs2317385	17	45329682	ITGB3	cg21288861	45331061	1379	ITGB3	TSS200	G	A	0.163866	0	A	0.3	0.00990099	1	56.1382	6.45e-13	1041	0.000527191	0.789911	8.30038	0.0951656	1.21e-14	0.623876	2.7399	0.227701	0.00884439	0.745355	6.97361	0.106882	7.7e-11	-0.248848	-1.08437	0.229486	0.279443
12:57502309:T:TGGGGAGGCAA	12	-	-	cg14111383	57504283	-	STAT6	5'UTR|TSS200|Body	T	TGGGGAGGCAA	0.0434783	0.0336134	TGGGGAGGCAA	0.103093	0.039604	0	56.1358	6.46e-13	782	0.000396519	1.09542	7.55522	0.144989	1.24e-12	1.24371	3.43015	0.362581	0.00132214	1.07569	6.66107	0.161489	4.15e-10	-0.108413	-0.309986	0.349735	0.756879
rs36086413	2	110959702	NPHP1	cg04397433	110873394	86308	MALL	5'UTR|1stExon	A	G	0.344538	0	G	0.257426	0	1	56.1366	6.46e-13	226	0.000114547	0.594455	7.09983	0.083728	1.86e-11	0.812822	5.02921	0.16162	8.75e-06	0.559239	5.5537	0.100697	1.14e-07	0.298502	1.5206	0.196305	0.129863
rs3116095:110323258:C:T	8	110323258	NUDCD1	cg05992395	110145814	177444	-	-	C	T	0.512605	0	T	0.26	0.00990099	1	56.1352	6.46e-13	952	0.000482848	0.57668	7.44041	0.0775065	2.47e-12	0.626882	4.04869	0.154836	0.000205511	0.563353	6.30423	0.0893611	2.7e-09	0.181443	1.0701	0.169558	0.285803
rs11581874:25397266:G:A	1	25397266	-	cg08685534	25395615	1651	-	-	G	A	0.151261	0	A	0.0643564	0	1	56.1362	6.46e-13	1176	0.000596165	1.04555	7.57596	0.138009	1.09e-12	0.997942	4.09342	0.243792	0.000178799	1.01916	6.27536	0.162407	3.13e-09	-0.118605	-0.372592	0.318324	0.709828
12:121485336:G:A	12	-	-	cg14353998	121477219	-	OASL	TSS200	G	A	0.37156	0.0840336	A	0.244792	0.049505	1	56.1375	6.46e-13	1248	0.000632259	-0.717662	-7.50847	0.0955803	1.64e-12	-0.738826	-3.9708	0.186065	0.00026155	-0.721985	-6.35376	0.113631	2.09e-09	-0.0591198	-0.281223	0.210224	0.778817
rs61870477:3226750:G:A	11	3226750	-	cg23075970	3222445	4305	-	-	G	A	0.175676	0.0672269	A	0.25	0.128713	0	56.1346	6.46e-13	1167	0.000592083	-0.797988	-7.61734	0.104759	8.47e-13	-1.00175	-4.13222	0.242425	0.000158388	-0.7301	-6.24975	0.116821	3.58e-09	-0.219266	-0.804407	0.272581	0.422072
rs11134473:167270818:G:A	5	167270818	TENM2	cg01895557	167285561	14743	ODZ2	Body	A	G	0.144068	0.00840336	G	0.195876	0.039604	1	56.1336	6.47e-13	1244	0.000631464	0.830828	7.38946	0.112434	3.35e-12	1.12134	4.4005	0.254821	6.78e-05	0.768318	6.06376	0.126707	9.24e-09	0.36631	1.2182	0.300698	0.224515
rs374038261:160526904:TCAAA:T	6	160526908	IGF2R	cg23577471	160524629	2279	IGF2R	Body	TCAAA	T	0.288136	0.00840336	T	0.225	0.00990099	1	56.1317	6.47e-13	1258	0.000639185	0.571496	7.27468	0.0785595	6.63e-12	0.238192	2.01491	0.118215	0.0500502	0.687616	7.21608	0.0952894	2.03e-11	-0.465538	-2.72775	0.170667	0.00691651
rs10945459:168414484:T:C	6	168414484	KIF25	cg15371806	168417634	3150	KIF25	TSS1500	T	C	0.44958	0	C	0.262626	0.019802	1	56.1331	6.47e-13	1337	0.000678833	-0.634283	-7.15363	0.0886659	1.35e-11	-0.377844	-2.03765	0.185431	0.0476259	-0.726513	-7.20979	0.100767	2.1e-11	0.292259	1.51552	0.192845	0.131146
rs6864442:59710033:A:G	5	59710033	PDE4D	cg17287998	59711350	1317	PDE4D	5'UTR	A	G	0.180672	0	G	0.489899	0.019802	1	56.1305	6.48e-13	881	0.000447894	0.722608	7.95461	0.0908413	1.06e-13	0.832571	4.57505	0.181981	3.87e-05	0.662123	5.93291	0.111602	1.78e-08	0.350195	1.89732	0.184573	0.0591574
rs67272128:42627131:G:A	13	42627131	DGKH	cg07025593	42613794	13337	-	-	G	A	0.241525	0.00840336	A	0.0940594	0	1	56.1294	6.48e-13	1455	0.000740127	-0.779409	-6.97457	0.11175	3.84e-11	-0.367831	-1.53205	0.240091	0.132669	-0.930461	-7.33363	0.126876	1.05e-11	0.471213	1.93352	0.243708	0.0545168
rs1712356:35455745:G:A	14	35455745	SRP54	cg24733384	35516283	60538	FAM177A1	Body	A	G	0.168142	0.0504202	G	0.44898	0.029703	1	56.1289	6.48e-13	1626	0.000827304	0.692686	7.39424	0.0936791	3.25e-12	0.572649	2.45	0.233734	0.0183336	0.732868	7.08	0.103512	4.3e-11	-0.283974	-1.37551	0.20645	0.170438
rs2245153	20	52786406	CYP24A1	cg01462727	52786323	83	CYP24A1	Body	T	C	0.183761	0.0168067	C	0.268817	0.0792079	1	56.1311	6.48e-13	1669	0.000848235	0.733652	7.72038	0.0950279	4.52e-13	0.795557	4.00977	0.198405	0.000231878	0.700587	6.32874	0.110699	2.38e-09	0.0269386	0.123214	0.218632	0.902055
rs17674570:11805866:T:C	16	11805866	TXNDC11	cg09719231	11828669	22803	TXNDC11	Body	T	C	0.105042	0	C	0.025	0.00990099	0	56.1259	6.49e-13	1722	0.000877481	-1.07772	-7.63095	0.14123	7.8e-13	-1.01599	-3.36445	0.301978	0.00159843	-1.08625	-6.69376	0.162277	3.49e-10	0.0189994	0.0594745	0.319455	0.952631
rs1865225:231763004:A:G	1	231763004	TSNAX-DISC1|DISC1	cg08458637	231747906	15098	TSNAX-DISC1	Body	G	A	0.326087	0.0336134	A	0.265957	0.0693069	1	56.1281	6.49e-13	1079	0.00054921	-0.595178	-6.8253	0.0872018	9.06e-11	-0.916314	-5.80941	0.157729	6.43e-07	-0.499833	-4.73063	0.105659	4.89e-06	-0.367571	-1.78573	0.205838	0.075586
rs6493479:51412287:G:T	15	51412287	-	cg08865829	51412448	161	-	-	T	G	0.247863	0.0168067	G	0.173267	0	1	56.1235	6.5e-13	1170	0.000596894	0.722375	6.51287	0.110915	5.26e-10	1.25868	5.98152	0.210428	3.59e-07	0.578913	4.51053	0.128347	1.25e-05	0.54184	2.04294	0.265226	0.0423077
rs76647331:5621924:C:CTA	11	5621925	TRIM6-TRIM34|HBG2|TRIM6	cg27390769	5621691	234	TRIM6|TRIM6-TRIM34	5'UTR|Body	CTA	C	0.323009	0.0504202	C	0.427083	0.049505	1	56.1231	6.5e-13	2415	0.00113712	0.521142	7.93206	0.0657007	1.22e-13	0.59844	3.43365	0.174287	0.00130876	0.484258	6.65831	0.0727299	4.21e-10	0.0627607	0.390423	0.160751	0.69662
rs5751775:24266726:T:C	22	24266726	-	cg11141652	24348549	81823	GSTTP1	TSS1500	C	T	0.411017	0.00840336	T	0.446237	0.0792079	1	56.1206	6.51e-13	1001	0.000511422	0.658203	7.87128	0.0836209	1.78e-13	0.663228	3.312	0.20025	0.00185758	0.641247	6.71947	0.0954313	3.04e-10	0.0975891	0.471697	0.206889	0.637633
rs2072456	16	5068750	SEC14L5	cg25538240	5070500	1750	-	-	A	G	0.462185	0	G	0.212871	0	1	56.122	6.51e-13	1290	0.000658632	-0.589474	-7.75663	0.0759961	3.62e-13	-0.482697	-2.24651	0.214866	0.0297401	-0.596409	-7.14669	0.0834525	2.98e-11	0.045185	0.235299	0.192032	0.814206
rs72704484:1843401:G:A	5	1843401	-	cg06904356	1849983	6582	-	-	G	A	0.288991	0.0840336	A	0.266667	0.108911	0	56.1182	6.52e-13	2011	0.00102871	-0.710972	-7.36334	0.0965555	3.91e-12	-0.682113	-3.53752	0.192822	0.000966152	-0.747837	-6.60334	0.113251	5.64e-10	0.116287	0.548071	0.212174	0.584225
rs4819935:17467474:C:A	22	17467474	GAB4	cg13439114	17488976	21502	GAB4	1stExon	A	C	0.258475	0.00840336	C	0.0445545	0	0	56.1171	6.52e-13	1189	0.000608557	-0.771767	-7.28289	0.10597	6.31e-12	-0.993369	-4.57184	0.21728	3.91e-05	-0.722495	-5.93425	0.12175	1.77e-08	-0.369654	-1.53714	0.240481	0.125763
rs4959798:3294765:C:T	6	3294765	SLC22A23	cg10513992	3293720	1045	SLC22A23	Body	C	T	0.0775862	0.0252101	T	0.154639	0.039604	1	56.1184	6.52e-13	1768	0.000904295	1.02673	7.46483	0.137542	2.13e-12	0.872928	4.14642	0.210526	0.000151496	1.10774	6.23904	0.177549	3.78e-09	-0.0882862	-0.309473	0.28528	0.757269
rs10833259	11	20184958	-	cg10167266	20186078	1120	-	-	G	A	0.243363	0.0504202	A	0.129032	0.0792079	1	56.1141	6.53e-13	1851	0.000948766	-0.797387	-7.48503	0.106531	1.89e-12	-1.03665	-5.0035	0.207185	9.53e-06	-0.704173	-5.57487	0.126312	1.03e-07	-0.318325	-1.28546	0.247635	0.200048
rs16961585	18	28848562	-	cg01704040	28848561	1	-	-	G	A	0.00420168	0	A	0.141414	0.019802	0	56.1122	6.54e-13	1365	0.000700318	1.26865	7.45735	0.170121	2.23e-12	1.18102	3.65211	0.323379	0.000688036	1.28563	6.54021	0.196573	7.87e-10	-0.365746	-1.02787	0.355828	0.305192
rs341048	11	72298280	PDE2A	cg25933104	72298299	19	PDE2A	Body	C	T	0.135593	0.00840336	T	0.0990099	0	1	56.1098	6.54e-13	975	0.000500832	-0.787204	-7.33992	0.10725	4.5e-12	-0.658491	-2.5106	0.262285	0.015802	-0.851789	-7.05739	0.120695	4.87e-11	0.304234	1.15533	0.263332	0.249269
rs9558657	13	106640844	-	cg09259797	106650225	9381	-	-	A	G	0.210084	0	G	0.0693069	0	1	56.1103	6.54e-13	1772	0.000910019	-0.83694	-7.54207	0.110969	1.34e-12	-0.980067	-4.75256	0.206219	2.17e-05	-0.767385	-5.78995	0.132537	3.62e-08	-0.323785	-1.36074	0.237949	0.175056
rs869799	10	129245426	DOCK1	cg01039092	129245398	28	DOCK1	Body	A	G	0.559829	0.0168067	G	0.345	0.00990099	1	56.11	6.54e-13	2159	0.00110893	0.681021	7.68792	0.0885832	5.51e-13	0.703857	3.19948	0.219991	0.00255436	0.675188	6.77298	0.0996885	2.28e-10	-0.198637	-0.943319	0.210573	0.346602
12:131150521:G:C	12	-	-	cg18538532	131157125	-	-	-	C	G	0.347458	0.00840336	G	0.539604	0	1	56.1112	6.54e-13	2210	0.00113447	0.452035	7.9489	0.0568676	1.1e-13	0.444047	2.96496	0.149765	0.00487432	0.433603	6.87896	0.0630332	1.29e-10	-0.028358	-0.22725	0.124788	0.82045
rs12761889:63435703:G:A	10	63435703	C10orf107	cg22501839	63433268	2435	C10orf107	5'UTR	G	A	0.0462185	0	A	0.28	0.00990099	0	56.1099	6.54e-13	1086	0.000557837	-0.75277	-6.9629	0.108112	4.11e-11	-1.05823	-6.0078	0.176143	3.29e-07	-0.598788	-4.47395	0.133839	1.45e-05	-0.564323	-2.66633	0.211647	0.00826532
rs2706506	17	72456896	-	cg07130826	72456675	221	-	-	A	G	0.159664	0	G	0.448454	0.039604	1	56.1089	6.55e-13	1204	0.000618767	0.494373	7.20696	0.0685966	9.89e-12	0.57264	4.85226	0.118015	1.57e-05	0.482707	5.70653	0.0845886	5.45e-08	0.0310182	0.221764	0.13987	0.824713
rs13392865:242923329:A:T	2	242923329	-	cg25584415	242923341	12	-	-	A	T	0.116379	0.0252101	T	0.325301	0.178218	0	56.1089	6.55e-13	548	0.000281631	-0.828593	-7.49661	0.110529	1.76e-12	-0.563689	-2.47941	0.227348	0.0170624	-0.91521	-7.06834	0.12948	4.58e-11	0.112888	0.466243	0.242123	0.641525
12:130912372:C:T	12	-	-	cg08066721	130921861	-	RIMBP2	Body	C	T	0.0789474	0.0420168	T	0.02	0.00990099	0	56.1052	6.56e-13	2225	0.00114557	-1.47612	-7.26599	0.203154	6.98e-12	-1.38479	-1.28591	1.0769	0.205202	-1.5143	-7.37914	0.205213	8.18e-12	0.28914	0.319455	0.905102	0.749699
rs4449048	18	64874851	-	cg13325160	64885041	10190	-	-	G	A	0.0217391	0.0336134	A	0.178571	0.029703	0	56.1043	6.56e-13	1584	0.000815902	-1.09997	-7.58189	0.145078	1.05e-12	-0.864847	-2.61166	0.331148	0.0122778	-1.15663	-7.02022	0.164757	5.97e-11	0.40569	1.26366	0.321043	0.207752
rs28364741	1	46664249	POMGNT1	cg27651885	46668513	4264	LURAP1|POMGNT1	TSS1500|5'UTR	A	G	0.171296	0.092437	G	0.030303	0.019802	0	56.1038	6.56e-13	721	0.000371484	-1.06895	-7.42859	0.143897	2.65e-12	-1.10522	-3.36836	0.328118	0.00158055	-1.09171	-6.69014	0.163182	3.55e-10	0.132773	0.418705	0.317105	0.67586
rs11444741:73461430:G:GA	7	73461441	ELN	cg20516004	73459273	2168	ELN	Body	G	GA	0.0175439	0.0420168	GA	0.180412	0.039604	0	56.1052	6.56e-13	796	0.000409824	-0.577888	-6.59021	0.0876889	3.42e-10	-0.25795	-1.56196	0.165145	0.125462	-0.738298	-7.32568	0.100782	1.1e-11	0.570393	3.34152	0.170698	0.000986207
rs2155396:69617062:C:T	11	69617062	-	cg20686096	69612188	4874	-	-	T	C	0.529915	0.0168067	C	0.41	0.00990099	1	56.1061	6.56e-13	1469	0.000755997	0.624694	7.21198	0.0866188	9.6e-12	0.309766	1.60017	0.193584	0.116719	0.720425	7.31748	0.0984526	1.15e-11	-0.489916	-2.50804	0.195338	0.0128969
rs2270837:56667854:A:G	16	56667854	MT1A|MT1M|MT1JP	cg00425710	56672671	4817	MT1A	1stExon	G	A	0.126087	0.0336134	A	0.372222	0.108911	0	56.1018	6.57e-13	1456	0.000750922	-0.641694	-6.31269	0.101652	1.58e-09	-1.04894	-6.08316	0.172433	2.55e-07	-0.539553	-4.37	0.123468	2.23e-05	-0.261386	-1.19218	0.219249	0.234535
rs622779	11	65744247	SART1	cg04700828	65773979	29732	-	-	G	A	0.177966	0.00840336	A	0.247475	0.019802	1	56.1023	6.57e-13	828	0.000426937	-0.707068	-6.91724	0.102218	5.35e-11	-0.982829	-4.97561	0.197529	1.05e-05	-0.665825	-5.59871	0.118925	9.19e-08	-0.091604	-0.400439	0.228759	0.68924
rs287916:157159008:A:G	6	157159008	ARID1B	cg08516596	157148738	10270	ARID1B	Body	A	G	0.172269	0	G	0.170103	0.039604	1	56.103	6.57e-13	998	0.000514398	-0.702988	-7.71898	0.0910726	4.56e-13	-0.517424	-2.56309	0.201875	0.0138704	-0.725148	-7.03801	0.103033	5.41e-11	0.237853	1.00162	0.237468	0.31768
rs11712570:127274309:T:C	3	127274309	-	cg22477463	127268797	5512	-	-	C	T	0.105932	0.00840336	T	0.30102	0.029703	1	56.1027	6.57e-13	1478	0.000761929	0.642013	6.85428	0.093666	7.68e-11	1.05472	5.14259	0.205095	6.01e-06	0.582459	5.44578	0.106956	1.91e-07	0.462762	2.09515	0.220873	0.0373566
rs74577894:47790505:A:G	13	47790505	-	cg27261176	47790444	61	-	-	A	G	0.0168067	0	G	0.149485	0.039604	0	56.1017	6.57e-13	1533	0.000790666	0.923654	7.63253	0.121015	7.72e-13	1.04853	4.30992	0.243284	9.05e-05	0.871693	6.12587	0.142297	6.74e-09	0.122506	0.461651	0.265365	0.64481
rs12956058:30358394:A:C	18	30358394	-	cg06591973	30353283	5111	KLHL14	TSS1500	A	C	0.52521	0	C	0.353535	0.019802	1	56.1005	6.58e-13	861	0.000444332	0.574088	7.55116	0.0760264	1.27e-12	0.624469	3.93542	0.158679	0.000291655	0.570763	6.37284	0.0895618	1.89e-09	0.111191	0.669673	0.166038	0.503802
rs71327749:125763893:A:G	3	125763893	SLC41A3	cg27295163	125797734	33841	SLC41A3	5'UTR	A	G	0.273109	0	G	0.195876	0.039604	1	56.0978	6.58e-13	1483	0.000766385	0.520222	7.42482	0.0700653	2.71e-12	0.575656	3.89243	0.147891	0.000332767	0.505071	6.39897	0.07893	1.65e-09	0.166024	0.961321	0.172704	0.337496
rs3778957:2127711:G:A	7	2127711	MAD1L1	cg15571623	2127984	273	MAD1L1	Body	G	A	0.0252101	0	A	0.0940594	0	0	56.0941	6.6e-13	1257	0.000650786	1.29569	7.68692	0.168558	5.54e-13	1.49973	3.55713	0.421612	0.000911927	1.24528	6.59098	0.188937	6.02e-10	0.182213	0.42623	0.4275	0.670377
rs1074373:30616761:A:C	7	30616761	DJ031144|AL137445|LOC401320	cg17924854	30706895	90134	CRHR2	Body	C	A	0.29661	0.00840336	A	0.561224	0.029703	1	56.0936	6.6e-13	1139	0.000589851	-0.653035	-7.41233	0.0881012	2.92e-12	-0.418378	-1.89094	0.221253	0.0652277	-0.698679	-7.24692	0.0964105	1.71e-11	0.312199	1.66721	0.187258	0.096963
rs972058:71394895:T:G	9	71394895	FAM122A|PIP5K1B	cg13750902	71393017	1878	PIP5K1B	5'UTR	T	G	0.403361	0	G	0.429293	0.019802	1	56.0937	6.6e-13	1241	0.000642638	0.575558	7.25104	0.0793759	7.63e-12	0.212132	1.24037	0.171023	0.221411	0.673992	7.38615	0.0912509	7.86e-12	-0.461658	-2.48144	0.186045	0.0138703
rs16956691	13	100217884	TM9SF2	cg05912299	100217962	78	-	-	G	A	0.241525	0.00840336	A	0.22	0.00990099	1	56.094	6.6e-13	1556	0.000805612	-0.730048	-7.55594	0.0966191	1.23e-12	-0.826301	-3.49514	0.236414	0.00109405	-0.726534	-6.62405	0.109681	5.05e-10	-0.00185439	-0.00795277	0.233175	0.993662
GA035031	19	-	-	cg07056626	51845446	-	VSIG10L	TSS200	G	T	0.41453	0.0168067	T	0.307292	0.049505	1	56.093	6.6e-13	1842	0.000954165	0.553417	7.09195	0.0780346	1.94e-11	0.925869	5.38918	0.171802	2.64e-06	0.476913	5.20094	0.0916974	5.99e-07	0.267252	1.39893	0.19104	0.163309
rs67814532:83194801:G:A	16	83194801	CDH13	cg26735980	83195465	664	CDH13	Body	G	A	0.1	0.0336134	A	0.298969	0.039604	1	56.0943	6.6e-13	2953	0.00115364	-0.584887	-7.45708	0.0784337	2.23e-12	-0.532897	-3.34512	0.159306	0.00168967	-0.611553	-6.70108	0.0912618	3.35e-10	0.144823	0.866272	0.16718	0.38733
rs146411089:87854346:A:AGACACAAAGGATG	16	87854347	-	cg27517116	87854343	4	-	-	A	AGACACAAAGGATG	0.0252101	0	AGACACAAAGGATG	0.2	0.0594059	0	56.0922	6.6e-13	1198	0.000620834	1.0968	7.6389	0.143581	7.43e-13	1.317	3.8254	0.344279	0.000408271	1.03191	6.43883	0.160263	1.34e-09	0.521586	1.51329	0.344671	0.13171
rs11732836:13666714:C:T	4	13666714	AK091889	cg01556331	13656220	10494	LINC01182	TSS1500	C	T	0.647059	0	T	0.265	0.00990099	1	56.0898	6.61e-13	1551	0.000804729	-0.649523	-7.40654	0.0876958	3.02e-12	-0.827723	-4.94291	0.167457	1.16e-05	-0.584845	-5.6265	0.103945	8.04e-08	-0.158286	-0.889919	0.177866	0.374528
rs7142065:96446101:C:T	14	96446101	-	cg14179830	96446232	131	-	-	T	C	0.280172	0.0252101	C	0.56701	0.039604	1	56.0896	6.61e-13	1616	0.000838523	-0.438751	-4.89126	0.0897009	1.98e-06	-1.05637	-6.90902	0.152898	1.55e-08	-0.305884	-2.89052	0.105823	0.00438044	-0.28148	-1.5523	0.181331	0.122096
rs4314919:56858781:G:A	1	56858781	-	cg06194604	56880586	21805	-	-	A	G	0.214286	0	G	0.188119	0	1	56.0858	6.62e-13	1384	0.000719513	-0.705717	-6.39131	0.110418	1.03e-09	-0.270604	-1.07334	0.252114	0.288971	-0.88857	-7.41173	0.119887	6.81e-12	0.608001	2.31754	0.262348	0.0214376
rs114383171:924616:A:G	7	924616	GET4	cg04220579	915756	8860	C7orf20	TSS1500	A	G	0	0	G	0.118557	0.039604	0	56.0829	6.63e-13	1012	0.000526885	1.1926	6.80844	0.175165	9.98e-11	1.14762	4.60816	0.249042	3.48e-05	1.36438	5.9032	0.231126	2.07e-08	-0.43181	-1.28249	0.336696	0.201083
rs4367042	3	17195721	-	cg21587413	17194063	1658	-	-	G	A	0.285714	0	A	0.133663	0	1	56.0844	6.63e-13	1194	0.000621171	0.777784	7.68997	0.101143	5.44e-13	0.823191	3.05852	0.269147	0.00377797	0.762034	6.83593	0.111475	1.62e-10	-0.079014	-0.293999	0.268755	0.769049
rs2067853	1	230838258	AGT	cg07390013	230838294	36	AGT	3'UTR	G	A	0.315126	0	A	0.10396	0	1	56.0841	6.63e-13	1888	0.000982395	0.773646	7.66293	0.10096	6.42e-13	0.62641	2.51954	0.248621	0.0154566	0.796613	7.05238	0.112957	5e-11	0.0782957	0.347154	0.225536	0.728823
rs67212951:64125363:CT:C	11	64125364	CCDC88B|RPS6KA4	cg01998806	64116279	9085	CCDC88B	Body	CT	C	0.0042735	0.0168067	C	0.192708	0.049505	0	56.08	6.64e-13	773	0.000403042	1.04771	7.89507	0.132704	1.54e-13	0.850249	2.36008	0.360263	0.0227702	1.04596	7.10704	0.147172	3.71e-11	-0.258946	-0.840209	0.308192	0.401747
rs2814199:134035092:T:C	10	134035092	STK32C	cg06080459	134019775	15317	-	-	C	T	0.183036	0.0588235	T	0.301075	0.0792079	1	56.082	6.64e-13	1408	0.000733402	-0.730584	-7.84456	0.0931325	2.11e-13	-0.846624	-4.86166	0.174143	1.52e-05	-0.658719	-5.69615	0.115643	5.73e-08	-0.354704	-1.66876	0.212556	0.0966558
rs74019800:58159888:A:G	16	58159888	C16orf80	cg01144609	58159961	73	CFAP20	Body	A	G	0.0672269	0	G	0.0858586	0.019802	1	56.08	6.64e-13	1431	0.000746131	0.957478	7.21222	0.132758	9.59e-12	1.44295	3.98362	0.362221	0.000251399	0.901797	6.34119	0.142213	2.23e-09	0.291605	0.757979	0.384714	0.449313
12:42899803:G:T	12	-	-	cg14112344	42897923	-	PRICKLE1	5'UTR	G	T	0.131356	0.00840336	T	0.321782	0	1	56.082	6.64e-13	1477	0.000769318	0.771275	7.50308	0.102795	1.69e-12	0.64943	2.8606	0.227026	0.00644522	0.816426	6.92091	0.117965	1.03e-10	-0.156103	-0.673945	0.231626	0.501087
rs3099836:31418070:A:C	6	31418070	-	cg03694466	31409757	8313	-	-	A	C	0.286325	0.0168067	C	0.10396	0	1	56.0824	6.64e-13	4496	0.0011605	0.658654	7.59147	0.0867623	9.91e-13	0.708828	3.43566	0.206315	0.00130116	0.647071	6.65422	0.0972422	4.3e-10	0.248584	1.14176	0.21772	0.254855
rs71117513:86261480:TA:T	7	86261481	-	cg23766996	86272023	10542	GRM3	TSS1500	T	TA	0.338983	0.00840336	TA	0.33	0.00990099	1	56.0771	6.65e-13	1165	0.000608302	0.602468	7.56495	0.0796394	1.16e-12	0.753561	3.72653	0.202216	0.000550564	0.580646	6.49539	0.0893935	9.97e-10	0.169626	0.820722	0.206679	0.412735
rs56224429:34689833:C:T	5	34689833	RAI14	cg12516720	34687428	2405	RAI14	TSS1500|5'UTR|Body	C	T	0.584034	0	T	0.207865	0.118812	0	56.0735	6.66e-13	1503	0.000786199	-0.397579	-7.11191	0.0559032	1.73e-11	-0.347563	-2.99722	0.115962	0.00446641	-0.437673	-6.86223	0.0637801	1.41e-10	0.0462974	0.424876	0.108967	0.671362
rs114211454:88923477:T:C	16	88923477	GALNS|TRAPPC2L	cg13074209	88923481	4	TRAPPC2L|GALNS	TSS200	T	C	0.0384615	0.0168067	C	0.176136	0.128713	0	56.0749	6.66e-13	1435	0.000750096	1.1852	8.03088	0.14758	6.62e-14	1.31303	4.05425	0.323866	0.000201989	1.08507	6.29587	0.172346	2.82e-09	0.159095	0.457848	0.347485	0.647535
rs1889362:20797746:C:T	14	20797746	CCNB1IP1	cg12052101	20797771	25	CCNB1IP1	5'UTR	C	T	0.222689	0	T	0.356436	0	1	56.0756	6.66e-13	1661	0.000867953	0.680182	7.93696	0.085698	1.19e-13	0.365497	2.04981	0.178307	0.0463718	0.746999	7.20235	0.103716	2.19e-11	-0.260763	-1.34756	0.193508	0.179252
rs67332911:1276408:C:T	2	1276408	SNTG2	cg27553988	1266573	9835	SNTG2	Body	C	T	0.22549	0.142857	T	0.416667	0.049505	0	56.0748	6.66e-13	2119	0.0011077	0.670225	7.54675	0.0888097	1.3e-12	0.671322	2.91784	0.230075	0.00553316	0.669969	6.89645	0.0971469	1.17e-10	0.046069	0.201617	0.228498	0.840412
rs10902247:953686:G:A	11	953686	AP2A2	cg12614244	968956	15270	AP2A2	Body	A	G	0.439252	0.10084	G	0.489362	0.0693069	0	56.066	6.69e-13	1245	0.000653681	0.69756	7.73023	0.090238	4.25e-13	0.697288	3.25293	0.214357	0.00219714	0.698197	6.74422	0.103525	2.66e-10	-0.261456	-1.2079	0.216455	0.228443
rs11252090:436547:G:A	10	436547	DIP2C	cg24068006	466825	30278	DIP2C	Body	G	A	0.44958	0	A	0.14	0.00990099	1	56.0663	6.69e-13	895	0.000469848	0.642661	7.28104	0.088265	6.38e-12	0.822784	5.07708	0.162058	7.47e-06	0.58643	5.5036	0.106554	1.45e-07	0.307363	1.66316	0.184807	0.097773
rs6009988:50985875:T:C	22	50985875	KLHDC7B	cg04177826	50985681	194	KLHDC7B	TSS1500	T	C	0.195455	0.0756303	C	0.305556	0.108911	0	56.0644	6.7e-13	1104	0.000580125	-0.750652	-7.37317	0.101809	3.69e-12	-0.731716	-3.87188	0.188982	0.000354352	-0.74904	-6.40882	0.116876	1.57e-09	0.0679767	0.308341	0.22046	0.758129
rs12107178:156474524:C:T	3	156474524	LINC00886	cg10494053	156441104	33420	-	-	C	T	0.358974	0.0168067	T	0.2	0.00990099	1	56.0627	6.7e-13	1026	0.000539591	-0.633121	-7.37883	0.0858024	3.57e-12	-0.872991	-4.04525	0.215806	0.000207718	-0.613835	-6.30069	0.0974235	2.75e-09	-0.0198981	-0.10333	0.192567	0.917799
rs9853398	3	193978447	-	cg16067864	193977930	517	-	-	T	C	0.49569	0.0252101	C	0.217822	0	1	56.0621	6.7e-13	1346	0.000708094	-0.666546	-7.65555	0.0870671	6.71e-13	-0.98835	-4.63174	0.213386	3.22e-05	-0.584512	-5.88295	0.0993569	2.29e-08	-0.13131	-0.65989	0.198987	0.510047
rs10017077:13160788:T:C	4	13160788	-	cg17364417	13160814	26	-	-	T	C	0.166667	0.0168067	C	0.217172	0.019802	1	56.0609	6.71e-13	1603	0.000843807	0.622161	7.26558	0.0856313	7e-12	1.00893	4.7248	0.213538	2.38e-05	0.54468	5.80837	0.0937749	3.31e-08	0.407646	1.79337	0.227307	0.0743521
rs10624161:87973203:C:CTCTTT	7	87973204	-	cg07317870	87941769	31435	-	-	CTCTTT	C	0.291667	0.092437	C	0.0656566	0.019802	1	56.0557	6.72e-13	999	0.000527233	-0.821102	-7.6538	0.10728	6.79e-13	-0.433994	-2.112	0.205489	0.0403988	-0.911263	-7.18298	0.126864	2.44e-11	0.360275	1.64391	0.219157	0.101691
rs56908739:42962808:C:T	17	42962808	EFTUD2	cg24797574	42988849	26041	GFAP	Body	C	T	0.109244	0	T	0.245	0.00990099	1	56.0566	6.72e-13	1089	0.000574484	0.853869	7.34565	0.116242	4.35e-12	1.20997	4.79063	0.25257	1.92e-05	0.756163	5.75382	0.131419	4.32e-08	0.357893	1.16985	0.30593	0.243385
rs2238309:89737949:G:C	15	89737949	ABHD2	cg00521170	89738582	633	ABHD2	Body	C	G	0.470588	0	G	0.520202	0.019802	1	56.0569	6.72e-13	1415	0.000746335	0.62672	7.36065	0.0851446	3.98e-12	0.660247	3.50468	0.18839	0.00106393	0.660557	6.6162	0.0998393	5.27e-10	-0.0155673	-0.0811558	0.191819	0.935395
rs71499528:105983960:T:TA	9	105983961	BC035187	cg00582187	106005412	21451	LINC01492	Body	T	TA	0.478261	0.0336134	TA	0.515625	0.049505	1	56.058	6.72e-13	1688	0.000889833	0.654079	7.64286	0.0855805	7.25e-13	0.633373	2.6792	0.236403	0.0103408	0.660714	6.99142	0.0945036	6.98e-11	-0.00568453	-0.0254247	0.223583	0.97974
rs201206768:53217004:TAA:T	1	53217005	ZYG11B	cg06335143	53308654	91649	ZYG11A	Body	T	TAA	0.598291	0.0168067	TAA	0.182796	0.0792079	1	56.054	6.73e-13	1169	0.000617499	0.484952	7.38432	0.0656732	3.45e-12	0.382792	2.43987	0.15689	0.0187911	0.518504	7.0782	0.0732535	4.34e-11	-0.197988	-1.56615	0.126417	0.118819
rs71483701:131777830:C:T	11	131777830	NTM	cg05806689	131780094	2264	NTM	TSS1500|Body	C	T	0.0882353	0	T	0.095	0.00990099	1	56.055	6.73e-13	1786	0.000942936	-0.883633	-7.70965	0.114614	4.82e-13	-0.766678	-2.9364	0.261094	0.00526437	-0.881678	-6.88713	0.128018	1.23e-10	0.010933	0.040394	0.270659	0.967817
rs34989088:246950717:G:C	1	246950717	LOC149134	cg05314024	246952118	1401	LOC149134	TSS1500	G	C	0.396552	0.0252101	C	0.142857	0.029703	1	56.0536	6.73e-13	1793	0.000947288	-0.567993	-7.35658	0.0772087	4.07e-12	-0.414122	-1.79049	0.23129	0.0802573	-0.587687	-7.26964	0.0808412	1.51e-11	0.129958	0.690769	0.188136	0.490474
rs12884243	14	77291952	C14orf166B	cg02142657	77278949	13003	ANGEL1	Body	A	G	0.10084	0	G	0.049505	0	0	56.0498	6.74e-13	1736	0.000918892	1.09778	6.73959	0.162885	1.48e-10	1.73677	5.3501	0.324623	3.01e-06	0.982569	5.23701	0.18762	5.07e-07	0.336931	0.858759	0.392346	0.391453
rs11972295:836323:G:A	7	836323	-	cg02890772	788831	47492	DNAAF5	Body	G	A	0.179825	0.0420168	A	0.151515	0.019802	1	56.0499	6.74e-13	925	0.000489601	0.522624	7.86506	0.0664489	1.85e-13	0.613004	3.1564	0.19421	0.00288162	0.483894	6.78874	0.0712788	2.09e-10	0.103514	0.583761	0.177322	0.560008
rs11429327:51967716:G:GT	18	51967723	-	cg18050854	52007160	39437	-	-	G	GT	0.0384615	0.0168067	GT	0.344086	0.0792079	0	56.0469	6.75e-13	1102	0.000584176	-0.790808	-7.10245	0.111343	1.83e-11	-0.440811	-1.98697	0.221851	0.0531742	-0.92325	-7.21795	0.12791	2.01e-11	0.635167	2.92615	0.217066	0.00380943
rs7171787	15	22922576	CYFIP1	cg13955376	22933023	10447	CYFIP1	Body	T	G	0.487395	0	G	0.470297	0	1	56.0493	6.75e-13	519	0.000274795	0.553512	7.67638	0.0721059	5.91e-13	0.505657	3.3864	0.14932	0.00150052	0.562619	6.67694	0.084263	3.81e-10	-0.119488	-0.720795	0.165772	0.471837
rs7171416	15	66946938	hCG_2003567	cg05406088	66947617	679	-	-	C	T	0.491379	0.0252101	T	0.451613	0.0792079	1	56.0477	6.75e-13	1759	0.000932048	0.605213	7.53672	0.0803018	1.38e-12	0.644387	3.66825	0.175666	0.000655675	0.601217	6.52623	0.0921232	8.48e-10	0.0634366	0.336799	0.188352	0.736605
rs6775014:42207505:T:G	3	42207505	TRAK1	cg23715029	42201568	5937	TRAK1	Body|TSS200	G	T	0.372881	0.00840336	T	0.335	0.00990099	1	56.0441	6.76e-13	1370	0.000727249	-0.504028	-7.41133	0.0680078	2.94e-12	-0.55456	-3.56222	0.155678	0.000898327	-0.502561	-6.58443	0.0763256	6.23e-10	-0.0657379	-0.403823	0.162789	0.686754
rs12438497:80401973:A:T	15	80401973	ZFAND6	cg27656667	80370544	31429	ZFAND6	5'UTR	T	A	0.231092	0	A	0.331683	0	1	56.0446	6.76e-13	1658	0.00087991	0.633262	7.38366	0.0857653	3.47e-12	0.584192	3.20464	0.182296	0.00251764	0.68493	6.76571	0.101235	2.37e-10	-0.195237	-0.97897	0.199431	0.328721
rs61805845:171952008:T:C	1	171952008	DNM3	cg12195560	171952857	849	DNM3	Body	T	C	0.174107	0.0588235	C	0.344444	0.108911	0	56.0409	6.77e-13	1173	0.00062366	0.585565	7.27942	0.0804411	6.45e-12	0.778532	4.24118	0.183565	0.000112449	0.560487	6.16874	0.0908593	5.42e-09	0.0716598	0.366979	0.195269	0.714004
rs2910272	5	144851525	-	cg08244581	144851698	173	-	-	A	G	0.445378	0	G	0.445545	0	1	56.0403	6.78e-13	1159	0.000616418	-0.341285	-7.25765	0.0470242	7.33e-12	-0.380034	-4.34057	0.0875541	8.21e-05	-0.338744	-6.09916	0.0555394	7.72e-09	0.0277658	0.257582	0.107794	0.796981
rs3782404	12	54951517	PDE1B	cg12313702	54954849	3332	PDE1B	TSS1500|5'UTR|Body	G	T	0.294872	0.0168067	T	0.242105	0.0594059	1	56.0382	6.78e-13	1220	0.000649531	-0.702262	-7.49721	0.0936697	1.75e-12	-0.83299	-4.28533	0.194382	9.78e-05	-0.666612	-6.13793	0.108605	6.34e-09	-0.01614	-0.0755793	0.21355	0.939826
rs77748789:34474820:G:A	21	34474820	-	cg17745253	34484910	10090	LOC101928107	Body	G	A	0.213675	0.0168067	A	0.188776	0.029703	1	56.0406	6.78e-13	1275	0.00067801	0.736077	7.64766	0.0962486	7.04e-13	0.796751	4.12813	0.193005	0.000160423	0.702743	6.24492	0.11253	3.67e-09	0.174476	0.798801	0.218422	0.425308
rs57467219:27899403:A:C	1	27899403	AHDC1	cg02016721	27910273	10870	AHDC1	5'UTR	A	C	0.00423729	0.00840336	C	0.201087	0.0891089	0	56.0375	6.79e-13	611	0.000325414	-0.935064	-7.17012	0.130411	1.23e-11	-1.16511	-4.60223	0.253162	3.54e-05	-0.929728	-5.90398	0.157475	2.06e-08	-0.174593	-0.634172	0.275308	0.526659
rs1313773:3059624:A:G	4	3059624	-	cg09366620	3039208	20416	GRK4	Body	A	G	0.516807	0	G	0.341837	0.029703	1	56.0354	6.79e-13	1423	0.000758664	0.541653	7.50216	0.0721997	1.7e-12	0.231949	1.28837	0.180033	0.204351	0.593018	7.37398	0.0804203	8.42e-12	-0.225008	-1.32929	0.16927	0.185196
rs2296809:136227017:G:A	9	136227017	SURF2|SURF4	cg13963044	136335077	108060	C9orf7	3'UTR	G	A	0.0884956	0.0504202	A	0.020202	0.019802	0	56.0344	6.8e-13	1526	0.000813986	1.44579	8.00769	0.18055	7.65e-14	1.69647	3.26211	0.520053	0.00214077	1.3647	6.73744	0.202555	2.76e-10	0.582507	1.17773	0.494603	0.240238
12:110174564:C:T	12	-	-	cg01335367	110172208	-	MGC14436|C12orf34	Body|5'UTR	C	T	0.232759	0.0252101	T	0.146465	0.019802	1	56.0321	6.8e-13	1130	0.000603458	0.629612	7.45715	0.0844306	2.23e-12	0.681296	3.65384	0.18646	0.000684497	0.638813	6.53311	0.0977808	8.17e-10	-0.0361338	-0.192555	0.187655	0.847494
rs7920429:120028698:C:T	10	120028698	-	cg18005828	120031911	3213	-	-	C	T	0.365546	0	T	0.304124	0.039604	1	56.0321	6.8e-13	1257	0.000671262	-0.39907	-7.28309	0.054794	6.31e-12	-0.5435	-5.27394	0.103054	3.88e-06	-0.348863	-5.31204	0.065674	3.58e-07	-0.248495	-1.98722	0.125046	0.0481973
rs4400299:149580154:T:C	7	149580154	DQ590227	cg09374838	149578384	1770	-	-	C	T	0.337607	0.0168067	T	0.358824	0.158416	0	56.0296	6.81e-13	697	0.000372679	0.317061	6.78553	0.046726	1.14e-10	0.554453	5.31728	0.104274	3.36e-06	0.282747	5.26841	0.0536683	4.39e-07	0.20252	1.73845	0.116494	0.0835964
rs10403312	19	53244938	-	cg05660681	53233083	11855	ZNF611	1stExon|5'UTR	G	A	0.436975	0	A	0.450495	0	1	56.0301	6.81e-13	1507	0.000805609	-0.624765	-7.53414	0.0829245	1.4e-12	-0.739367	-4.13474	0.178818	0.00015714	-0.601669	-6.23971	0.0964258	3.77e-09	-0.189438	-0.890091	0.21283	0.374435
rs504850	19	56165475	U2AF2|CCDC106	cg05670192	56154902	10573	ZNF581	TSS200	C	T	0.704545	0.0756303	T	0.293814	0.039604	1	56.0317	6.81e-13	1621	0.000865826	-0.653807	-7.52136	0.0869267	1.52e-12	-0.810551	-4.28818	0.18902	9.69e-05	-0.628418	-6.13541	0.102425	6.42e-09	-0.0168809	-0.097638	0.172893	0.922313
rs1595414:20167688:A:C	2	20167688	WDR35	cg23811268	20189267	21579	WDR35	Body	C	A	0.558824	0	A	0.267677	0.019802	1	56.0309	6.81e-13	1677	0.000896104	0.630049	7.08625	0.0889116	2.01e-11	1.12094	5.0584	0.221599	7.95e-06	0.539001	5.51757	0.0976882	1.36e-07	0.448803	2.13018	0.210688	0.0343203
rs112503011:73796617:A:C	17	73796617	UNK	cg23806715	73775811	20806	H3F3B	1stExon|5'UTR	A	C	0.156522	0.0336134	C	0.040404	0.019802	0	56.0309	6.81e-13	1015	0.000542366	-1.08133	-7.25368	0.149073	7.51e-12	-0.957289	-2.31573	0.413385	0.0252956	-1.14611	-7.11817	0.161012	3.49e-11	-0.0437542	-0.103987	0.420767	0.917279
rs3924214:1692583:G:A	7	1692583	-	cg03871124	1643681	48902	-	-	G	A	0.330508	0.00840336	A	0.156977	0.148515	0	56.0283	6.82e-13	1160	0.000620649	-0.60639	-7.3992	0.0819534	3.16e-12	-0.547391	-3.37261	0.162305	0.00156134	-0.645247	-6.68235	0.0965598	3.7e-10	-0.00142153	-0.0076854	0.184964	0.993875
rs4939489:60793648:C:T	11	60793648	-	cg16817237	60793675	27	-	-	C	T	0.300926	0.092437	T	0.4	0.108911	0	56.0275	6.82e-13	923	0.00049405	-0.630961	-7.64242	0.0825603	7.27e-13	-0.706625	-3.93548	0.179552	0.0002916	-0.596873	-6.36706	0.0937438	1.95e-09	-0.162035	-0.849886	0.190655	0.396356
rs4923464:27683618:C:T	11	27683618	BDNF-AS|BDNF	cg18117895	27722066	38448	BDNF	Body|5'UTR|TSS200|TSS1500	C	T	0.193277	0	T	0.0990099	0	1	56.029	6.82e-13	773	0.000413457	-0.918414	-7.37554	0.124522	3.64e-12	-0.733722	-2.51413	0.291839	0.0156645	-0.976328	-7.0504	0.138478	5.06e-11	0.225128	0.757656	0.297138	0.449506
rs11721554:78289027:T:C	4	78289027	-	cg10184387	78289079	52	-	-	T	C	0.190678	0.00840336	C	0.485	0.00990099	1	56.0284	6.82e-13	1262	0.000675199	0.727249	7.97931	0.0911419	9.13e-14	0.768069	3.91906	0.195983	0.000306688	0.691126	6.37726	0.108374	1.85e-09	0.149532	0.789504	0.189399	0.430708
rs6085283	20	632959	SRXN1	cg25163012	634731	1772	SRXN1	TSS1500	C	T	0.467593	0.092437	T	0.309278	0.039604	1	56.0269	6.82e-13	1655	0.00088613	-0.696894	-7.64736	0.0911287	7.06e-13	-0.795496	-4.01086	0.198335	0.000231091	-0.665338	-6.3198	0.105278	2.49e-09	-0.235181	-1.08982	0.215798	0.277042
rs113658527:3510058:T:TGTGA	10	3510059	BC037918	cg10634257	3509832	227	LOC105376360	Body	T	TGTGA	0.278261	0.0336134	TGTGA	0.560606	0.019802	1	56.0285	6.82e-13	2027	0.00108441	0.670053	7.47719	0.0896129	1.98e-12	0.818027	4.34822	0.188129	8.01e-05	0.631277	6.09274	0.103611	7.98e-09	-0.0407743	-0.214073	0.190469	0.830698
rs73232978:28458733:C:G	8	28458733	-	cg00572243	28458806	73	-	-	C	G	0.073913	0.0336134	G	0.206522	0.0891089	1	56.0235	6.83e-13	773	0.000414594	-0.803149	-7.57463	0.106032	1.1e-12	-0.75921	-3.25422	0.2333	0.00218912	-0.825317	-6.74044	0.122443	2.71e-10	0.00709038	0.0304515	0.232842	0.975736
rs112253929:6486464:G:A	1	6486464	HES2|ESPN	cg00297432	6484784	1680	ESPN	TSS200	G	A	0.0512821	0.0168067	A	0.11413	0.0891089	1	56.0253	6.83e-13	1193	0.000639265	-1.13398	-7.55945	0.150008	1.2e-12	-1.39601	-4.49038	0.31089	5.08e-05	-1.04099	-5.98847	0.173832	1.35e-08	-0.353072	-0.950301	0.371537	0.343052
rs8108133:7854893:A:G	19	7854893	CLEC4GP1	cg16715857	7855507	614	CLEC4GP1	Body	A	G	0.310345	0.0252101	G	0.170103	0.039604	1	56.0251	6.83e-13	1324	0.000709548	-0.607678	-5.75371	0.105615	3.03e-08	-1.29649	-6.19616	0.209242	1.74e-07	-0.49719	-4.19913	0.118403	4.44e-05	-0.509197	-1.80175	0.282612	0.0730187
12:109564915:C:T	12	-	-	cg26010350	109569059	-	-	-	C	T	0.0378151	0	T	0.222222	0.019802	0	56.0221	6.84e-13	1171	0.000628487	0.697547	7.65948	0.0910697	6.56e-13	0.764848	3.36164	0.227523	0.0016114	0.677452	6.68741	0.101303	3.61e-10	-0.00899255	-0.0417767	0.215253	0.966716
rs9581914:28398178:C:T	13	28398178	-	cg20402552	28397359	819	-	-	C	T	0.315315	0.0672269	T	0.21134	0.039604	1	56.0153	6.86e-13	1650	0.000888577	-0.775594	-7.65688	0.101294	6.66e-13	-0.721885	-3.26393	0.221171	0.00212976	-0.777239	-6.73514	0.115401	2.79e-10	-0.2047	-0.847021	0.24167	0.397948
rs36088706:156832564:G:GC	7	156832565	-	cg02279108	156836773	4208	-	-	G	GC	0.113043	0.0336134	GC	0.360465	0.148515	0	56.0129	6.87e-13	1445	0.000779113	-0.741773	-7.28466	0.101827	6.25e-12	-0.313599	-1.17602	0.266661	0.245911	-0.81613	-7.3912	0.110419	7.64e-12	0.432809	1.84609	0.234447	0.0662872
rs74409212:62833026:A:G	20	62833026	MYT1	cg06433369	62834049	1023	MYT1	Body	A	G	0.12605	0	G	0.045	0.00990099	0	56.0132	6.87e-13	791	0.000426431	-1.11491	-7.43402	0.149974	2.56e-12	-1.02237	-2.57479	0.397071	0.0134705	-1.14736	-7.02735	0.16327	5.74e-11	0.0584806	0.159468	0.366722	0.873453
rs1080199	22	18120850	BCL2L13	cg19898043	18121309	459	BCL2L13	TSS200	C	T	0.271552	0.0252101	T	0.46875	0.049505	1	56.0131	6.87e-13	1665	0.000897651	-0.701074	-7.32073	0.0957656	5.04e-12	-0.928824	-5.09322	0.182365	7.08e-06	-0.631497	-5.48381	0.115157	1.59e-07	-0.206282	-0.93381	0.220903	0.351474
rs10403189:52400673:C:T	19	52400673	ZNF649	cg09547119	52391367	9306	ZNF577	TSS200	C	T	0.125	0.0252101	T	0.322917	0.049505	1	56.0121	6.87e-13	1900	0.00102486	-0.689179	-7.74385	0.088997	3.91e-13	-0.479546	-2.55213	0.1879	0.0142551	-0.73953	-7.03553	0.105114	5.49e-11	0.140918	0.743796	0.189457	0.457831
GA032988	17	-	-	cg06969265	73775802	-	H3F3B	1stExon|5'UTR	G	A	0.152542	0.00840336	A	0.039604	0	0	56.011	6.88e-13	1015	0.00054778	-1.11585	-7.59141	0.146988	9.92e-13	-1.28847	-3.15339	0.408597	0.00290588	-1.099	-6.78728	0.161921	2.11e-10	0.0853379	0.205835	0.414593	0.837119
12:11325804:G:A	12	-	-	cg27345534	11509583	-	PRB1	TSS1500	G	A	0.57563	0	A	0.188119	0	1	56.0094	6.88e-13	892	0.000481785	0.73347	7.61647	0.0963005	8.52e-13	0.570988	2.78434	0.205071	0.0078783	0.768679	6.94672	0.110654	8.91e-11	-0.296609	-1.56245	0.189836	0.119688
rs66904265:202741988:CA:C	1	202741989	KDM5B	cg11756026	202758973	16984	KDM5B	Body	CA	C	0.189076	0	C	0.085	0.00990099	1	56.0114	6.88e-13	908	0.000489948	-0.934437	-7.5955	0.123025	9.67e-13	-0.9269	-3.17254	0.292163	0.00275461	-0.930838	-6.77837	0.137325	2.21e-10	0.0354371	0.117141	0.302517	0.906861
rs12353541:116292207:T:C	9	116292207	RGS3	cg02142972	116327210	35003	RGS3	TSS200|Body|5'UTR	T	C	0.092437	0	C	0.133663	0	1	56.0087	6.88e-13	1333	0.000720246	-1.0475	-7.40196	0.141517	3.11e-12	-1.21023	-5.02263	0.240956	8.95e-06	-0.975744	-5.54814	0.175869	1.17e-07	-0.206609	-0.664655	0.310852	0.507
12:118041729:C:A	12	-	-	cg11798334	118041898	-	KSR2	Body	A	C	0.186441	0.00840336	C	0.443878	0.029703	1	56.01	6.88e-13	1754	0.000947076	-0.709912	-7.33105	0.0968363	4.74e-12	-0.454136	-1.7263	0.263069	0.0913096	-0.771704	-7.28217	0.105972	1.41e-11	0.332215	1.373	0.241963	0.171218
rs17698823:32887732:C:T	22	32887732	FBXO7	cg04683612	32872820	14912	FBXO7	5'UTR|Body	T	C	0.386555	0	C	0.5	0	1	56.0114	6.88e-13	1846	0.000996095	-0.511245	-7.28075	0.0702187	6.4e-12	-0.561073	-3.57511	0.156939	0.000864787	-0.53465	-6.57495	0.0813163	6.55e-10	-0.00117676	-0.00708267	0.166147	0.994356
rs250166:79596437:A:G	16	79596437	-	cg24214333	79598724	2287	-	-	A	G	0.268908	0	G	0.115	0.00990099	1	56.0093	6.88e-13	2183	0.00117914	0.719588	7.18822	0.100107	1.1e-11	0.802625	4.10921	0.195324	0.0001702	0.727952	6.2549	0.116381	3.48e-09	0.0853275	0.376767	0.226473	0.706727
rs1379705:81184142:A:G	4	81184142	-	cg10752158	81185022	880	-	-	A	G	0.113445	0	G	0.348485	0.019802	1	56.0065	6.89e-13	1313	0.000710218	-0.677227	-7.36042	0.0920093	3.98e-12	-0.543318	-2.45015	0.221749	0.0183271	-0.73189	-7.0713	0.103502	4.51e-11	0.291589	1.38893	0.209938	0.166327
rs7209408:39682032:T:G	17	39682032	JUP|KRT19	cg21513437	39678107	3925	-	-	G	T	0.39916	0	T	0.430693	0	1	56.0059	6.89e-13	1322	0.000715309	0.59807	7.45734	0.0801989	2.23e-12	0.709235	3.49866	0.202716	0.00108285	0.580656	6.61553	0.0877717	5.29e-10	-0.0987048	-0.499795	0.197491	0.617743
rs524968:117368805:A:G	11	117368805	DSCAML1	cg02452677	117368751	54	DSCAML1	Body	G	A	0.354701	0.0168067	A	0.260204	0.029703	1	56.0074	6.89e-13	1500	0.000810986	0.35077	6.52792	0.0537339	4.84e-10	0.626527	5.27464	0.118781	3.87e-06	0.323726	5.30901	0.0609767	3.63e-07	0.120755	0.952512	0.126776	0.341932
rs4400694:5221164:C:A	10	5221164	AKR1CL1	cg14346123	5237038	15874	-	-	A	C	0.432203	0.00840336	C	0.414141	0.019802	1	56.0081	6.89e-13	2143	0.00115824	-0.631295	-7.85294	0.0803897	2e-13	-0.528728	-2.7863	0.18976	0.00783817	-0.631266	-6.94584	0.090884	8.95e-11	0.0890272	0.4587	0.194086	0.646924
rs10893922	11	128701032	-	cg09971562	128694679	6353	-	-	T	C	0.139831	0.00840336	C	0.321429	0.029703	1	56.0024	6.91e-13	1334	0.000723047	-0.664438	-6.32666	0.105022	1.47e-09	-1.07447	-6.44231	0.166783	7.54e-08	-0.502266	-3.80776	0.131906	0.000199445	-0.585108	-2.57495	0.227231	0.0107128
rs9508587:30478166:C:T	13	30478166	-	cg02640104	30476615	1551	-	-	C	T	0.0420168	0	T	0.0594059	0	0	55.9994	6.92e-13	1865	0.00101238	-0.872473	-7.12109	0.12252	1.64e-11	-1.28366	-5.06217	0.25358	7.85e-06	-0.790212	-5.51125	0.143382	1.4e-07	-0.276158	-0.979435	0.281957	0.328492
rs4728587	7	75803132	-	cg13798745	75829463	26331	-	-	C	T	0.17094	0.0168067	T	0.145	0.00990099	1	55.9995	6.92e-13	1047	0.000568325	0.689977	7.31397	0.0943369	5.25e-12	0.299602	1.7114	0.175063	0.0940495	0.799677	7.28496	0.109771	1.38e-11	-0.441651	-2.00661	0.220098	0.0460734
rs7599496:71779853:T:C	2	71779853	DYSF	cg07138437	71787615	7762	DYSF	Body	C	T	0.279661	0.00840336	T	0.111111	0.019802	1	55.9973	6.92e-13	1507	0.000818908	-0.787763	-7.18348	0.109663	1.14e-11	-0.921819	-4.32433	0.213171	8.64e-05	-0.778866	-6.10717	0.127533	7.41e-09	-0.162031	-0.680511	0.238102	0.49693
rs17852916:187692908:T:G	2	187692908	ZSWIM2	cg19535896	187713876	20968	ZSWIM2	1stExon|5'UTR	T	G	0.0966387	0	G	0.30198	0	1	55.9941	6.93e-13	980	0.000533378	-0.735527	-7.07265	0.103996	2.17e-11	-0.502962	-2.00666	0.250647	0.0509553	-0.842026	-7.20885	0.116805	2.11e-11	0.428148	1.81305	0.236148	0.0712526
rs1553604:93582153:T:C	11	93582153	VSTM5	cg09189538	93579666	2487	C11orf90	Body	C	T	0.512931	0.0252101	T	0.288043	0.0891089	1	55.9956	6.93e-13	1267	0.000689096	0.587753	6.98072	0.0841966	3.71e-11	0.540228	2.60213	0.20761	0.0125765	0.651187	7.01602	0.0928143	6.11e-11	0.0722824	0.356901	0.202528	0.721524
rs193703:84542757:G:C	16	84542757	-	cg03844474	84555086	12329	-	-	G	C	0.159664	0	C	0.126263	0.019802	1	55.9948	6.93e-13	2818	0.00121246	-0.835759	-7.15359	0.116831	1.35e-11	-0.76305	-3.48947	0.218672	0.00111235	-0.946063	-6.61955	0.14292	5.17e-10	0.272983	1.0918	0.25003	0.276171
rs61052376:5531738:G:T	7	5531738	FBXL18	cg05318486	5553423	21685	FBXL18	TSS200	G	T	0.434783	0.0336134	T	0.189474	0.0594059	1	55.9934	6.94e-13	854	0.000464966	0.713037	7.51686	0.0948583	1.56e-12	0.686071	3.35804	0.204307	0.00162816	0.728741	6.68708	0.108977	3.61e-10	-0.120109	-0.585389	0.205178	0.558915
rs2878329:9325742:C:T	19	9325742	OR7D4	cg21616683	9325742	0	OR7D4	TSS1500	C	T	0.0798319	0	T	0.278947	0.0594059	1	55.994	6.94e-13	1181	0.000642807	0.978785	8.08562	0.121053	4.7e-14	0.885049	3.56868	0.248004	0.000881355	0.968111	6.57712	0.147194	6.48e-10	0.00799723	0.0316194	0.252922	0.974806
rs11655548	17	1283998	YWHAE	cg08718146	1255527	28471	YWHAE	Body	T	C	0.285714	0	C	0.272277	0	1	55.9871	6.96e-13	1278	0.000698012	-0.706538	-7.67862	0.0920137	5.83e-13	-0.615261	-2.75817	0.223068	0.00843461	-0.70566	-6.95555	0.101453	8.49e-11	0.0950007	0.415134	0.228843	0.678467
rs10798927	1	30413903	-	cg19582634	30422685	8782	-	-	G	A	0.642857	0	A	0.262376	0	1	55.9868	6.96e-13	1625	0.000887695	0.584729	7.66677	0.076268	6.27e-13	0.56065	3.10198	0.180739	0.00335168	0.583154	6.80915	0.0856427	1.88e-10	-0.128657	-0.801049	0.160611	0.424009
rs34401871:17757733:C:T	20	17757733	-	cg00599628	17763350	5617	-	-	C	T	0.188034	0.0168067	T	0.348485	0.019802	1	55.9846	6.97e-13	1948	0.00106527	0.785491	7.93836	0.0989488	1.18e-13	0.846149	3.70855	0.228162	0.000581118	0.75266	6.49856	0.11582	9.8e-10	0.0421668	0.173017	0.243715	0.862805
rs1442336:26496196:C:A	8	26496196	DPYSL2	cg08705258	26493475	2721	DPYSL2	Body	A	C	0.289916	0	C	0.515625	0.049505	1	55.9783	6.99e-13	2067	0.00113395	0.489814	7.68462	0.0637395	5.62e-13	0.502209	3.56256	0.140969	0.000897435	0.475871	6.57925	0.0723291	6.41e-10	-0.043672	-0.309625	0.141048	0.757153
rs13355687:112766524:C:T	5	112766524	MCC|FLJ43978|TSSK1B	cg14990644	112771691	5167	TSSK1B|MCC	TSS1500|Body	C	T	0.0707547	0.109244	T	0.244681	0.0693069	0	55.9768	7e-13	1699	0.000932776	-0.757629	-7.6084	0.099578	8.95e-13	-0.647126	-2.72978	0.237062	0.00907904	-0.788192	-6.96599	0.113149	8.02e-11	0.195229	0.874529	0.223239	0.382829
rs2005942:41401482:G:T	17	41401482	-	cg04113436	41395193	6289	-	-	G	T	0.311966	0.0168067	T	0.217822	0	1	55.9764	7e-13	783	0.000429957	-0.677036	-7.56798	0.0894606	1.14e-12	-0.727195	-3.74239	0.194313	0.000524892	-0.668081	-6.4785	0.103123	1.09e-09	-0.103105	-0.474231	0.217416	0.635828
rs11230036:59427645:C:T	11	59427645	PATL1	cg12265130	59437344	9699	PATL1	TSS1500	C	T	0.0546218	0	T	0.18	0.00990099	1	55.9757	7e-13	905	0.000497131	-0.949771	-7.44062	0.127647	2.46e-12	-0.996027	-2.86303	0.347892	0.00640383	-0.946355	-6.91221	0.136911	1.07e-10	-0.196206	-0.573359	0.342204	0.567015
rs74946168:43116277:C:T	22	-	-	cg23219305	43117326	-	A4GALT	TSS1500	C	T	0.336207	0.0252101	T	0.308081	0.019802	1	55.9715	7.01e-13	1548	0.0008521	-0.69399	-7.57176	0.091655	1.12e-12	-0.781128	-3.80305	0.205395	0.000436945	-0.675821	-6.4427	0.104897	1.31e-09	0.0654844	0.308054	0.212574	0.758347
rs1400986	1	207038686	IL20	cg01103730	207038704	18	IL20	TSS1500	C	T	0.147321	0.0588235	T	0.357143	0.0990099	1	55.9709	7.02e-13	1033	0.000568784	-0.832191	-7.90052	0.105334	1.49e-13	-0.758486	-3.15757	0.240212	0.0028722	-0.825793	-6.78238	0.121756	2.17e-10	-0.0790101	-0.336716	0.234649	0.736668
rs11447635:27926404:C:CA	17	27926405	ANKRD13B	cg18440169	27926294	111	ANKRD13B	Body	CA	C	0.463303	0.0840336	C	0.172222	0.108911	0	55.9668	7.03e-13	533	0.00029408	0.627076	7.07299	0.0886578	2.17e-11	0.731567	3.4014	0.215078	0.00143692	0.665865	6.66313	0.0999328	4.1e-10	-0.223675	-1.24062	0.180293	0.216131
rs10060236	5	1191061	-	cg12395823	1196154	5093	-	-	G	A	0.197479	0	A	0.40099	0	1	55.9661	7.03e-13	1172	0.000646891	-0.612387	-7.5985	0.0805931	9.5e-13	-0.691766	-3.87207	0.178655	0.000354147	-0.579362	-6.40103	0.0905108	1.63e-09	0.0734096	0.400538	0.183278	0.689168
rs56855094:150287026:G:C	6	150287026	ULBP1	cg26484631	150284518	2508	ULBP1	TSS1500	G	C	0.00847458	0.00840336	C	0.271277	0.0693069	0	55.9654	7.03e-13	1452	0.000801699	1.01822	7.59632	0.134041	9.63e-13	0.771973	2.0429	0.37788	0.0470807	1.02697	7.19666	0.1427	2.26e-11	-0.0909883	-0.308079	0.29534	0.758327
rs2503712:2137368:T:C	1	2137368	C1orf86	cg05523897	2139175	1807	C1orf86	TSS200	T	C	0.346491	0.0420168	C	0.690217	0.0891089	1	55.9605	7.05e-13	596	0.000329889	-0.622041	-7.59983	0.0818493	9.42e-13	-0.601337	-3.31212	0.181556	0.00185694	-0.631412	-6.70748	0.0941356	3.24e-10	0.0660422	0.353593	0.186775	0.723999
rs11290238:36738944:GA:G	19	36738945	-	cg09361861	36737499	1446	-	-	GA	G	0.537815	0	G	0.313131	0.019802	1	55.9604	7.05e-13	969	0.000536363	-0.524166	-7.4937	0.0699475	1.79e-12	-0.560331	-3.76041	0.149008	0.000497126	-0.519457	-6.46682	0.0803265	1.16e-09	0.117097	0.751506	0.155817	0.45319
rs1864074	19	41104860	LTBP4	cg18820595	41111131	6271	LTBP4	Body	T	G	0.617647	0	G	0.282178	0	1	55.9616	7.05e-13	1295	0.000716373	-0.421458	-7.42326	0.0567753	2.73e-12	-0.464201	-3.58955	0.12932	0.000828618	-0.407809	-6.56329	0.0621349	6.97e-10	-0.191087	-1.57331	0.121455	0.117153
rs4864766:54366971:T:G	4	54366971	PDGFRA|LNX1-AS1|LNX1	cg15083003	54366918	53	LNX1-AS1|LNX1	Body	T	G	0.193966	0.0252101	G	0.410891	0	1	55.9617	7.05e-13	1359	0.000751756	0.702567	7.63403	0.0920309	7.65e-13	0.63469	3.78006	0.167905	0.000468451	0.707497	6.45545	0.109597	1.23e-09	0.0233744	0.119586	0.195461	0.904925
rs147521276:89744490:A:G	7	-	-	cg20137237	89749020	-	DPY19L2P4	Body	A	G	0.0991379	0.0252101	G	0.239362	0.0693069	1	55.9603	7.05e-13	1362	0.000753922	-0.935059	-7.54717	0.123895	1.3e-12	-0.93961	-4.30785	0.218116	9.11e-05	-0.923988	-6.11578	0.151082	7.1e-09	-0.0623276	-0.235826	0.264295	0.813798
rs17185784:29834299:T:G	6	29834299	HLA-G|HLA-H	cg26647265	29932621	98322	-	-	T	G	0.0491071	0.0588235	G	0.09	0.00990099	0	55.9609	7.05e-13	3712	0.00123317	-1.17451	-7.78206	0.150925	3.09e-13	-1.08779	-4.75061	0.228979	2.19e-05	-1.12698	-5.77863	0.195025	3.83e-08	-0.159831	-0.504788	0.31663	0.614237
rs3759000	11	118135449	MPZL2	cg25076325	118135407	42	MPZL2	TSS1500	T	C	0.269231	0.0168067	C	0.410891	0	1	55.9571	7.06e-13	1314	0.000728527	-0.712006	-7.99905	0.0890113	8.07e-14	-0.65957	-3.96582	0.166314	0.000265598	-0.688591	-6.34266	0.108565	2.21e-09	-0.071473	-0.376876	0.189646	0.706647
rs7641151:46147006:G:A	3	46147006	-	cg14498747	46147092	86	-	-	G	A	0.239496	0	A	0.510417	0.049505	1	55.9572	7.06e-13	1363	0.000755666	-0.64989	-7.58161	0.0857192	1.05e-12	-0.758714	-4.36289	0.173902	7.64e-05	-0.622351	-6.07638	0.102421	8.66e-09	-0.123007	-0.63424	0.193945	0.526614
rs12534546:13106888:G:A	7	13106888	-	cg10953822	13112030	5142	-	-	G	A	0.197479	0	A	0.316832	0	1	55.9586	7.06e-13	2002	0.00110914	-0.615568	-7.38763	0.0833242	3.38e-12	-0.572942	-2.87937	0.198982	0.00613183	-0.650693	-6.90419	0.094246	1.12e-10	0.0912215	0.471836	0.193333	0.637534
rs61740482:200971353:A:G	1	200971353	KIF21B	cg12124343	200950182	21171	KIF21B	Body	A	G	0.012605	0	G	0.115	0.00990099	0	55.9559	7.07e-13	1636	0.000907604	-1.02094	-7.71824	0.132276	4.58e-13	-0.922197	-2.64823	0.348232	0.0111913	-0.979222	-6.99591	0.139971	6.81e-11	0.0847015	0.265273	0.3193	0.791059
rs3826714:41825776:A:G	19	41825776	CCDC97	cg20748073	41842629	16853	TGFB1	Body	A	G	0.147059	0	G	0.262376	0	1	55.955	7.07e-13	1187	0.0006588	-0.536616	-4.7926	0.111968	3.09e-06	-1.02897	-7.07805	0.145375	8.79e-09	-0.342108	-2.41996	0.14137	0.0166427	-0.540024	-2.20172	0.245273	0.0287736
rs111461900:35765175:G:A	22	35765175	-	cg01436573	35776719	11544	HMOX1	TSS1500	G	A	0.0677966	0.00840336	A	0.0478723	0.0693069	0	55.9519	7.08e-13	1293	0.000718771	-1.16617	-6.98146	0.167038	3.69e-11	-1.07238	-3.23343	0.331655	0.00232161	-1.2618	-6.74513	0.187068	2.65e-10	0.619092	1.54161	0.401588	0.124674
rs2975790:241572695:C:T	2	241572695	GPR35	cg19493588	241578213	5518	-	-	T	C	0.240741	0.092437	C	0.352632	0.0594059	1	55.9536	7.08e-13	1637	0.000909217	-0.654466	-7.81132	0.0837843	2.58e-13	-0.747077	-3.5458	0.210694	0.000942889	-0.605193	-6.58642	0.091885	6.17e-10	-0.197173	-0.974876	0.202254	0.330744
rs9650617:8933663:A:C	8	8933663	-	cg24966363	8932588	1075	-	-	A	C	0.377273	0.0756303	C	0.294737	0.0594059	1	55.9517	7.08e-13	2349	0.00123885	-0.614804	-7.36589	0.0834664	3.85e-12	-0.557093	-2.95736	0.188375	0.00497546	-0.649892	-6.87065	0.0945897	1.35e-10	0.202011	1.06907	0.188959	0.286265
rs62289742:187870778:C:T	3	187870778	LPP|LPP-AS2	cg19599666	187871024	246	LPP	TSS1500	C	T	0.307692	0.12605	T	0.155	0.00990099	0	55.9511	7.09e-13	1491	0.000829166	-0.530674	-7.5333	0.0704437	1.41e-12	-0.472497	-3.10771	0.15204	0.00329897	-0.551337	-6.80391	0.0810323	1.93e-10	0.0918116	0.581616	0.157856	0.561449
rs11128278:72537158:G:C	3	72537158	-	cg04768048	72536608	550	-	-	C	G	0.201681	0	G	0.625	0.0891089	1	55.9487	7.09e-13	1418	0.00078952	-0.586722	-7.10142	0.0826204	1.84e-11	-0.448903	-2.42369	0.185215	0.0195433	-0.625053	-7.07633	0.0883302	4.39e-11	0.0499706	0.28995	0.172343	0.772141
rs1028396:1929436:C:T	20	1929436	AK090681	cg04030690	1927546	1890	-	-	C	T	0.186957	0.0336134	T	0.166667	0.019802	1	55.9487	7.09e-13	1576	0.000877482	0.798112	8.18775	0.0974764	2.47e-14	0.623588	2.6791	0.23276	0.0103436	0.765388	6.98363	0.109597	7.29e-11	0.00327579	0.0137983	0.237404	0.989004
rs307348:1261824:G:C	1	1261824	CPSF3L|GLTPD1	cg03722312	1287994	26170	-	-	C	G	0.0381356	0.00840336	G	0.14375	0.207921	0	55.9474	7.1e-13	448	0.000249591	1.23157	7.99356	0.154071	8.35e-14	0.810131	3.29056	0.246199	0.00197465	1.4612	6.71712	0.217533	3.08e-10	-0.322962	-1.05706	0.30553	0.2917
rs10488225	7	12693392	SCIN	cg06535740	12693371	21	-	-	C	T	0.211207	0.0252101	T	0.049505	0	0	55.9462	7.1e-13	2323	0.00124232	-0.858577	-7.25104	0.118407	7.63e-12	-1.08305	-4.51187	0.240045	4.74e-05	-0.800903	-5.96567	0.134252	1.51e-08	-0.173292	-0.600382	0.288637	0.548899
rs9896600:25982547:A:G	17	-	-	cg23372527	25994010	-	-	-	A	G	0.24537	0.092437	G	0.234375	0.049505	1	55.947	7.1e-13	935	0.000521036	0.73236	7.71204	0.0949632	4.75e-13	0.782034	4.01789	0.194638	0.000226118	0.714891	6.309	0.113313	2.63e-09	0.123511	0.551532	0.223941	0.581856
rs2554041	15	57950634	MYZAP|GCOM1	cg01371660	57959625	8991	GCOM1|MYZAP	Body	T	C	0.117647	0	C	0.178218	0	1	55.9463	7.1e-13	1619	0.000902483	0.628832	7.67202	0.0819644	6.07e-13	0.528748	2.10435	0.251264	0.0410955	0.63208	7.17761	0.0880628	2.51e-11	-0.155059	-0.662196	0.234159	0.508572
rs7330385:19659881:G:A	13	19659881	-	cg03833427	19662582	2701	-	-	G	A	0.285714	0	A	0.590426	0.0693069	1	55.9448	7.11e-13	1252	0.000698451	0.636929	7.36426	0.0864892	3.89e-12	0.692273	3.25491	0.212686	0.00218489	0.655109	6.73427	0.09728	2.81e-10	-0.0420557	-0.211572	0.198777	0.832646
rs1808431:89423050:G:A	16	89423050	ANKRD11	cg08335008	89225495	197555	C16orf81	TSS200	G	A	0.106838	0.0168067	A	0.0049505	0	0	55.9406	7.12e-13	1268	0.000708842	1.2472	7.42567	0.167958	2.7e-12	1.18436	3.23115	0.366543	0.00233663	1.29184	6.74539	0.191514	2.64e-10	0.118419	0.300824	0.393649	0.763847
rs2617438:96206373:G:C	5	96206373	AK094985	cg09750775	96211703	5330	ERAP2	5'UTR|1stExon	C	G	0.394958	0	G	0.247525	0	1	55.9401	7.12e-13	1318	0.000736996	-0.309761	-7.46602	0.0414895	2.12e-12	-0.27247	-3.96547	0.0687106	0.000265879	-0.326546	-6.34154	0.0514932	2.23e-09	0.0588713	0.645679	0.0911774	0.519192
rs10191010:1843848:T:C	2	1843848	MYT1L	cg05313794	1845466	1618	MYT1L	Body	T	C	0.369748	0	C	0.575	0.00990099	1	55.9426	7.12e-13	1512	0.00084439	0.508779	7.38417	0.0689013	3.46e-12	0.289509	2.06388	0.140274	0.0449572	0.583329	7.18909	0.0811408	2.36e-11	-0.206094	-1.37029	0.150402	0.172061
rs1843045:69413121:G:A	3	69413121	FRMD4B	cg22125112	69402811	10310	FRMD4B	Body	G	A	0.308696	0.0336134	A	0.540816	0.029703	1	55.9382	7.13e-13	1501	0.000840113	-0.646609	-7.44216	0.0868846	2.44e-12	-0.581737	-3.02742	0.192156	0.00411373	-0.676621	-6.83907	0.0989346	1.6e-10	-0.0188484	-0.101118	0.1864	0.919554
rs11878366	19	51907658	-	cg17669009	51920885	13227	SIGLEC10	1stExon|5'UTR	T	C	0.220339	0.00840336	C	0.28	0.00990099	1	55.9382	7.13e-13	1837	0.00102815	-0.530663	-7.32254	0.0724699	4.99e-12	-0.73234	-5.05963	0.144742	7.92e-06	-0.463777	-5.50803	0.0842002	1.42e-07	-0.30905	-1.85876	0.166266	0.0644598
rs10903600:1975517:T:C	10	1975517	-	cg27336261	1975562	45	-	-	T	C	0.345455	0.0756303	C	0.14433	0.039604	1	55.9389	7.13e-13	2155	0.00120571	-0.736283	-7.28587	0.101056	6.2e-12	-0.822217	-4.72834	0.173891	2.35e-05	-0.699039	-5.79498	0.120628	3.53e-08	-0.136497	-0.644371	0.21183	0.520038
rs73059218:56014656:T:C	19	56014656	SSC5D	cg26929278	56014657	1	SSC5D	Body	T	C	0.119469	0.0504202	C	0.136364	0.128713	0	55.9374	7.13e-13	1610	0.00090149	-1.04251	-7.89266	0.132086	1.56e-13	-0.893809	-2.37023	0.377099	0.0222253	-1.02359	-7.09362	0.144297	3.99e-11	0.21803	0.592424	0.368031	0.554204
rs2280440:81410202:C:T	15	81410202	C15orf26	cg27136994	81426534	16332	C15orf26	TSS200	T	C	0.355769	0.12605	C	0.574468	0.0693069	0	55.939	7.13e-13	1219	0.000682021	-0.517904	-5.62048	0.0921458	5.95e-08	-1.03143	-6.58865	0.156546	4.59e-08	-0.384965	-3.53959	0.10876	0.000524934	-0.430423	-2.15314	0.199905	0.0324474
rs11902112:174221127:C:T	2	174221127	CDCA7	cg12622992	174229728	8601	CDCA7	Body	C	T	0.0381356	0.00840336	T	0.209677	0.0792079	0	55.9353	7.14e-13	1201	0.000673184	1.05362	7.40039	0.142374	3.14e-12	1.32669	3.93623	0.337046	0.000290932	1.03445	6.35936	0.162665	2.03e-09	-0.141952	-0.42251	0.335974	0.673085
12:27000079:A:AT	12	-	-	cg10603826	26986825	-	ITPR2	TSS1500	A	AT	0.176724	0.0252101	AT	0.0606061	0.019802	1	55.9358	7.14e-13	1568	0.000878681	0.872836	7.41326	0.11774	2.9e-12	0.40869	1.54577	0.264393	0.129324	0.956116	7.31754	0.130661	1.15e-11	-0.511239	-1.81396	0.281835	0.0711108
rs12599608:81531460:G:A	16	81531460	CMIP	cg12011874	81531146	314	CMIP	Body	G	A	0.273913	0.0336134	A	0.35	0.00990099	1	55.9344	7.14e-13	2254	0.00124961	-0.688724	-7.76011	0.0887518	3.54e-13	-0.710667	-4.40019	0.161508	6.79e-05	-0.664238	-6.04754	0.109836	1e-08	-0.0777164	-0.408414	0.190288	0.683386
rs17129147	14	94113008	UNC79	cg27393007	94115312	2304	UNC79	Body	G	T	0	0	T	0.146739	0.0891089	0	55.9348	7.14e-13	1366	0.000765855	0.861361	7.54713	0.114131	1.3e-12	0.652842	3.59968	0.181361	0.000804114	0.957963	6.55569	0.146127	7.26e-10	-0.00190847	-0.00850449	0.224407	0.993223
rs200022304:35289692:A:AT	15	35289693	-	cg18315728	35285540	4153	-	-	A	AT	0.130252	0	AT	0.0643564	0	1	55.9334	7.15e-13	1275	0.000715327	1.06786	7.92743	0.134705	1.26e-13	1.08443	3.97555	0.272774	0.000257745	1.00646	6.3347	0.158881	2.31e-09	0.390293	1.22732	0.318004	0.221077
rs141627321:57476153:G:A	16	57476153	CIAPIN1	cg27017172	57497170	21017	POLR2C	Body	G	A	0.034188	0.0168067	A	0.173267	0	0	55.9319	7.15e-13	1372	0.000770315	-1.10182	-7.5745	0.145464	1.1e-12	-1.06628	-3.415	0.312235	0.00138149	-1.09731	-6.65355	0.16492	4.32e-10	-0.167219	-0.516796	0.323569	0.605843
rs35735964:1373751:G:T	4	1373751	UVSSA	cg13395646	1353034	20717	KIAA1530	Body	G	T	0.395455	0.0756303	T	0.117021	0.0693069	1	55.9275	7.17e-13	1034	0.000581845	0.788544	7.65416	0.103022	6.77e-13	0.750197	2.74264	0.273531	0.00878169	0.785247	6.9574	0.112865	8.41e-11	-0.0371875	-0.157608	0.235948	0.874917
rs6980573	8	125852353	-	cg08126790	125852410	57	-	-	T	C	0.377119	0.00840336	C	0.534653	0	1	55.9283	7.17e-13	1584	0.000890967	0.619445	7.1199	0.087002	1.65e-11	0.586621	2.77284	0.211559	0.00811841	0.664942	6.94548	0.0957374	8.97e-11	-0.0361811	-0.173937	0.208013	0.862083
rs6830854	4	57621843	-	cg02976351	57623782	1939	-	-	A	G	0.155462	0	G	0.331683	0	1	55.9284	7.17e-13	1635	0.000919627	0.616084	7.45395	0.0826521	2.27e-12	0.933988	4.46584	0.20914	5.5e-05	0.53401	5.99872	0.0890207	1.28e-08	0.268103	1.33062	0.201487	0.184757
rs7012131	8	123858679	ZHX2	cg09520037	123859156	477	ZHX2	5'UTR	A	G	0.0336134	0	G	0.292079	0	0	55.926	7.18e-13	1169	0.000658299	0.901231	7.64494	0.117886	7.16e-13	0.780425	3.30798	0.235922	0.00187903	0.94728	6.70696	0.141238	3.25e-10	-0.160732	-0.686628	0.234089	0.493075
rs10937464:190985274:T:C	3	190985274	UTS2B	cg23503431	190987100	1826	UTS2B	Body	T	C	0.5	0.00840336	C	0.428571	0.029703	1	55.9249	7.18e-13	1735	0.000977564	-0.658593	-7.40815	0.0889012	2.99e-12	-0.748417	-3.62562	0.206424	0.000744512	-0.655811	-6.54062	0.100267	7.86e-10	0.00993471	0.0460015	0.215965	0.963353
rs5822014:72108278:CT:C	17	72108279	-	cg16602828	72081361	26918	-	-	C	CT	0.525424	0.00840336	CT	0.415789	0.0594059	1	55.9207	7.19e-13	1440	0.00081307	-0.607874	-7.08758	0.0857661	1.99e-11	-0.861616	-4.91906	0.175159	1.26e-05	-0.553859	-5.63236	0.0983351	7.81e-08	-0.0941735	-0.459266	0.205052	0.646518
rs6460352:66908288:A:G	7	66908288	-	cg02326500	66904163	4125	-	-	G	A	0.466102	0.00840336	A	0.37	0.00990099	1	55.9211	7.19e-13	1843	0.00104037	0.606675	7.36848	0.0823339	3.79e-12	0.319551	1.57602	0.202758	0.122185	0.650687	7.31008	0.0890123	1.2e-11	-0.246455	-1.19716	0.205865	0.232592
rs58690663:168997306:C:T	6	168997306	SMOC2	cg15812139	168996082	1224	SMOC2	Body	C	T	0.344037	0.0840336	T	0.356383	0.0693069	1	55.9224	7.19e-13	2406	0.00125716	0.554806	7.20236	0.0770312	1.02e-11	0.708567	4.69579	0.150894	2.61e-05	0.541451	5.81996	0.0930335	3.12e-08	0.14269	0.785073	0.181753	0.433296
rs2248137:52789743:C:G	20	52789743	CYP24A1	cg23685712	52790063	320	CYP24A1	1stExon	G	C	0.598214	0.0588235	C	0.319149	0.0693069	1	55.9188	7.2e-13	1673	0.000945523	0.633751	7.51746	0.0843038	1.55e-12	0.574285	3.2829	0.174932	0.00201813	0.647514	6.71873	0.0963744	3.05e-10	-0.0704906	-0.383026	0.184036	0.702088
rs111812343:75945021:C:T	7	75945021	-	cg25962657	75936633	8388	-	-	C	T	0	0	T	0.128866	0.039604	0	55.9196	7.2e-13	989	0.000558713	1.26527	7.52862	0.168062	1.45e-12	1.28422	3.01901	0.425379	0.00420926	1.26698	6.84143	0.185192	1.58e-10	0.0101667	0.0276947	0.367098	0.977932
4:635426:GT:GTT	4	-	-	cg08333224	611926	-	-	-	GT	GTT	0	0	GTT	0.11	0.00990099	0	55.9166	7.21e-13	1286	0.000727601	-1.35998	-7.62704	0.178311	7.99e-13	-1.16668	-3.08412	0.378287	0.00352102	-1.40886	-6.8121	0.206817	1.85e-10	-0.0843933	-0.229067	0.368421	0.819039
rs16951967:50796108:T:C	17	50796108	-	cg09345799	50796057	51	-	-	T	C	0.012605	0	C	0.156566	0.019802	0	55.9163	7.21e-13	1254	0.000709594	-1.20462	-7.75333	0.155368	3.69e-13	-1.20561	-4.02852	0.299268	0.000218789	-1.18322	-6.29979	0.187818	2.76e-09	-0.121025	-0.37387	0.323708	0.708878
rs7610054	3	113935873	AX747798	cg11612799	113933175	2698	-	-	A	G	0.172269	0	G	0.113861	0	1	55.9172	7.21e-13	991	0.000560523	0.872059	7.29991	0.119462	5.71e-12	0.562763	1.80164	0.312363	0.0784573	0.930845	7.2575	0.12826	1.61e-11	-0.408639	-1.33641	0.305775	0.182863
rs144032037:206241116:AGAGCAGCTGGCCCATTACCCACCCCTAGGAAGAATGGCAGATCCTT:A	2	206241117	PARD3B	cg08494650	206229056	12061	PARD3B	Body	AGAGCAGCTGGCCCATTACCCACCCCTAGGAAGAATGGCAGATCCTT	A	0.173729	0.00840336	A	0.07	0.00990099	1	55.9164	7.21e-13	1184	0.000669963	-0.872665	-7.42059	0.117601	2.78e-12	-0.505255	-1.51378	0.333771	0.137234	-0.920601	-7.3229	0.125715	1.12e-11	0.537073	1.83559	0.292589	0.0678329
rs627836	15	42398046	-	cg17845787	42395478	2568	-	-	T	C	0.260684	0.0168067	C	0.292929	0.019802	1	55.9156	7.21e-13	1510	0.000854762	0.682106	7.04408	0.096834	2.57e-11	0.896435	5.03857	0.177915	8.49e-06	0.632677	5.52525	0.114506	1.31e-07	0.327013	1.4728	0.222035	0.142302
rs17146980	10	5992544	IL15RA	cg05591178	5988042	4502	-	-	G	A	0.0945946	0.0672269	A	0.0454545	0.019802	0	55.9144	7.22e-13	1692	0.000958348	-1.1428	-7.48247	0.15273	1.92e-12	-0.767364	-2.26427	0.338901	0.0285376	-1.23681	-7.12653	0.17355	3.33e-11	0.42112	1.21884	0.345509	0.224273
12:48736260:A:C	12	-	-	cg21348975	48724119	-	-	-	A	C	0.327731	0	C	0.049505	0	0	55.9137	7.22e-13	1594	0.000903146	0.750316	7.29607	0.102838	5.84e-12	0.585587	2.28004	0.256832	0.0275068	0.805708	7.12146	0.113138	3.42e-11	-0.30719	-1.45592	0.210995	0.146909
rs7777794:5154281:G:A	7	5154281	-	cg06633279	5157850	3569	-	-	A	G	0.133621	0.0252101	G	0.0815217	0.0891089	1	55.9139	7.22e-13	1111	0.000629432	0.991641	7.17397	0.138228	1.2e-11	1.01836	3.26597	0.311809	0.00211749	1.05851	6.72661	0.157361	2.92e-10	-0.15764	-0.486194	0.324233	0.627337
rs10563529:102730873:ATG:A	10	102730874	SEMA4G	cg27255678	102756921	26047	LZTS2	TSS200	A	ATG	0.143478	0.0336134	ATG	0.112903	0.0792079	1	55.9145	7.22e-13	1135	0.000642822	0.903072	7.14692	0.126358	1.41e-11	1.29852	5.22797	0.24838	4.53e-06	0.783758	5.34629	0.146598	3.05e-07	0.342708	1.12022	0.30593	0.263901
rs10409705:57664650:T:C	19	57664650	DUXA	cg24841424	57657658	6992	ZIM3	TSS1500	T	C	0.154867	0.0504202	C	0.531915	0.0693069	1	55.9122	7.22e-13	1476	0.000836944	0.805904	8.08456	0.0996844	4.73e-14	0.642057	3.46377	0.185364	0.00119901	0.80493	6.6268	0.121466	4.98e-10	-0.0178079	-0.093011	0.19146	0.925983
rs7102305	11	8095414	TUB	cg04692297	8095617	203	TUB	Body	G	A	0.409483	0.0252101	A	0.388889	0.019802	1	55.9134	7.22e-13	1844	0.00104498	0.62589	7.13446	0.0877277	1.52e-11	0.894685	4.08713	0.218903	0.000182341	0.60558	6.26169	0.0967118	3.36e-09	0.333577	1.5368	0.21706	0.125848
rs10837853	11	5360615	HBG2|OR51B5|HBE1	cg05790457	5360713	98	-	-	G	A	0.521186	0.00840336	A	0.181818	0.019802	1	55.9145	7.22e-13	2596	0.00126216	0.661727	7.38782	0.0895701	3.38e-12	0.889842	4.2075	0.211489	0.000125048	0.599237	6.18154	0.0969398	5.07e-09	0.084223	0.41163	0.204608	0.68103
rs4285275:110004495:T:C	5	110004495	TMEM232	cg27171886	109926034	78461	TMEM232	Body	C	T	0.00423729	0.00840336	T	0.10396	0	0	55.9133	7.22e-13	1068	0.000605256	-0.982528	-7.46783	0.131568	2.09e-12	-1.41697	-3.33767	0.424539	0.00172613	-0.925595	-6.69128	0.138329	3.53e-10	-0.484482	-1.23322	0.392859	0.218872
rs1187591:55053846:A:G	14	55053846	SAMD4A	cg06988994	55058332	4486	SAMD4A	Body	G	A	0.518692	0.10084	A	0.351064	0.0693069	0	55.9111	7.23e-13	1045	0.000592858	0.680115	7.6776	0.0885844	5.87e-13	0.903333	4.95014	0.182486	1.14e-05	0.600048	5.60422	0.107071	8.95e-08	0.318627	1.55765	0.204556	0.120822
rs16861312:113492402:G:T	3	113492402	ATP6V1A	cg15478005	113465772	26630	ATP6V1A|NAA50	TSS200|TSS1500	G	T	0.322034	0.00840336	T	0.31	0.00990099	1	55.9121	7.23e-13	1120	0.000635116	-0.683534	-7.77488	0.0879157	3.23e-13	-0.836292	-4.87211	0.171649	1.47e-05	-0.593914	-5.67227	0.104705	6.44e-08	-0.37687	-1.84034	0.204783	0.067129
rs11739777:171529690:A:G	5	171529690	STK10	cg06667564	171521276	8414	STK10	Body	A	G	0.159664	0	G	0.136364	0.019802	1	55.9098	7.23e-13	1418	0.000805004	-0.856791	-7.87168	0.108845	1.78e-13	-0.733727	-3.2021	0.229139	0.0025357	-0.837747	-6.75695	0.123983	2.48e-10	0.140124	0.549731	0.254895	0.583088
rs10894887:134671688:A:G	11	134671688	-	cg07184032	134671395	293	-	-	G	A	0.288136	0.00840336	A	0.336842	0.0594059	1	55.9095	7.23e-13	1834	0.00104131	-0.635974	-7.60595	0.0836154	9.08e-13	-0.834466	-4.6902	0.177917	2.66e-05	-0.565294	-5.82337	0.0970735	3.07e-08	-0.31768	-1.5299	0.207647	0.127546
rs9924605:21162905:T:C	16	21162905	DNAH3	cg06654079	21169179	6274	DNAH3|TMEM159	Body|TSS1500	T	C	0.235294	0	C	0.252475	0	1	55.9093	7.24e-13	677	0.000384441	0.693376	7.56469	0.0916596	1.17e-12	0.446909	2.14359	0.208486	0.037632	0.762746	7.1634	0.106478	2.72e-11	-0.303302	-1.38774	0.218557	0.166686
rs34751450:28167920:C:CAA	16	28167921	XPO6	cg02141397	28160523	7398	XPO6	Body	C	CAA	0.305085	0.00840336	CAA	0.275	0.00990099	1	55.9069	7.24e-13	964	0.00054805	0.667225	7.77427	0.0858248	3.25e-13	0.540742	2.85119	0.189655	0.00660791	0.683996	6.91214	0.0989557	1.08e-10	-0.152697	-0.757119	0.201681	0.449827
rs112693890:13342794:T:C	10	13342794	PHYH	cg04543957	13343578	784	PHYH	TSS1500	T	C	0	0.0252101	C	0.244681	0.0693069	0	55.9036	7.26e-13	1886	0.00107404	0.867978	7.39807	0.117325	3.18e-12	0.868961	4.71464	0.184311	2.46e-05	0.912148	5.80308	0.157183	3.39e-08	-0.178407	-0.84023	0.212331	0.401735
rs60783419:74360037:C:G	8	74360037	STAU2	cg27147088	74360018	19	STAU2	Body	C	G	0.0588235	0	G	0.049505	0	0	55.9023	7.26e-13	1469	0.000837089	-1.3133	-7.57694	0.173329	1.08e-12	-1.16737	-3.52947	0.330748	0.000989288	-1.36371	-6.5913	0.206896	6.01e-10	0.170356	0.437826	0.389096	0.661963
rs10781655	12	133044914	-	cg02715879	133045926	1012	-	-	T	C	0.315126	0	C	0.173267	0	1	55.9009	7.27e-13	1054	0.000601022	0.779856	7.77207	0.100341	3.29e-13	0.888273	4.05749	0.218922	0.000199967	0.741311	6.27995	0.118044	3.06e-09	0.133659	0.576957	0.231662	0.564587
rs17054933:92111199:G:T	9	92111199	SEMA4D	cg01433000	92098381	12818	-	-	G	T	0.163866	0	T	0.125	0.00990099	1	55.899	7.27e-13	1213	0.000692359	0.856744	7.92762	0.108071	1.26e-13	0.77147	3.71344	0.20775	0.000572645	0.861018	6.48917	0.132685	1.03e-09	-0.0239504	-0.103651	0.231068	0.917545
rs200323010:61492307:CGCCCCG:C	20	61492308	TCFL5	cg19907964	61473305	19003	TCFL5	3'UTR	CGCCCCG	C	0.117647	0	C	0.236559	0.0792079	1	55.9005	7.27e-13	1324	0.000755162	-0.793241	-7.72594	0.102672	4.37e-13	-0.848807	-4.6418	0.182862	3.12e-05	-0.749839	-5.86124	0.127932	2.55e-08	-0.276442	-1.24853	0.221414	0.213227
rs12414068:132945800:A:G	10	132945800	TCERG1L	cg14464852	132945664	136	TCERG1L	Body	A	G	0.042735	0.0168067	G	0.0876289	0.039604	0	55.8944	7.29e-13	2273	0.0012749	1.23514	7.2708	0.169877	6.78e-12	0.975691	2.48965	0.391898	0.0166386	1.35953	7.04954	0.192853	5.08e-11	-0.533002	-1.40948	0.378156	0.160173
rs12562037:15782520:T:C	1	15782520	CELA2A	cg12493638	15801888	19368	CELA2B	TSS1500	T	C	0.0652174	0.0336134	C	0.129032	0.0792079	1	55.8945	7.29e-13	1550	0.000886682	1.09066	7.71388	0.141389	4.7e-13	1.55499	4.276	0.363655	0.000100725	0.963698	6.13273	0.15714	6.51e-09	1.04053	2.73169	0.38091	0.0068372
rs12270159:62412154:G:A	11	62412154	GANAB	cg00435526	62433357	21203	C11orf48|METTL12	Body	G	A	0.00420168	0	A	0.106061	0.019802	0	55.8906	7.3e-13	1090	0.00062476	-1.59648	-7.48819	0.213199	1.85e-12	-1.23575	-2.99157	0.413076	0.00453549	-1.69575	-6.85136	0.247505	1.49e-10	-0.222001	-0.465009	0.477413	0.642407
rs6750693:240417271:C:T	2	240417271	-	cg13972171	240415650	1621	-	-	C	T	0.392241	0.0252101	T	0.301136	0.128713	0	55.8922	7.3e-13	1861	0.00106585	0.638112	7.17067	0.0889892	1.22e-11	0.831559	4.30609	0.193112	9.16e-05	0.628308	6.11145	0.102808	7.25e-09	0.0342612	0.164926	0.207736	0.869161
rs77745122:19892373:C:T	16	19892373	GPRC5B	cg10638734	19897155	4782	GPRC5B	TSS1500	C	T	0.0756303	0	T	0.0252525	0.019802	0	55.8901	7.3e-13	1461	0.000837628	-0.983841	-6.82577	0.144136	9.04e-11	-0.70269	-3.38466	0.20761	0.00150806	-1.14976	-6.6659	0.172484	4.04e-10	0.645618	2.05495	0.314177	0.0411215
rs3755059:220315525:C:T	2	220315525	SPEG	cg09256393	220325165	9640	SPEG	TSS1500|Body	C	T	0.453704	0.092437	T	0.234043	0.0693069	1	55.892	7.3e-13	1114	0.000638069	-0.64218	-7.09053	0.0905687	1.96e-11	-0.580552	-3.34726	0.173441	0.00167932	-0.707133	-6.6849	0.105781	3.65e-10	0.142267	0.730306	0.194805	0.466017
rs35328001	2	220108423	STK16|GLB1L	cg21893210	220108407	16	GLB1L	5'UTR|TSS200	C	T	0.193277	0	T	0.146465	0.019802	1	55.8876	7.31e-13	795	0.000456368	-0.772303	-7.55703	0.102197	1.22e-12	-0.721073	-3.06307	0.235408	0.00373099	-0.782913	-6.81947	0.114805	1.78e-10	0.0562931	0.221687	0.253931	0.824773
rs141951834:44791153:G:A	14	-	-	cg25523599	44786246	-	-	-	G	A	0.0258621	0.0252101	A	0.127551	0.029703	0	55.889	7.31e-13	1659	0.000951652	-0.982243	-7.40331	0.132676	3.08e-12	-1.07817	-3.30034	0.326685	0.00192039	-0.973402	-6.70796	0.145111	3.23e-10	0.0890753	0.265119	0.335982	0.791178
12:117147593:A:G	12	-	-	cg19395684	117147684	-	-	-	A	G	0.175214	0.0168067	G	0.222772	0	1	55.8862	7.32e-13	1379	0.000792163	0.461273	7.1632	0.0643949	1.28e-11	0.631051	4.80502	0.131332	1.83e-05	0.436248	5.72695	0.0761745	4.93e-08	0.130524	0.863165	0.151215	0.389032
rs41294023:5992635:G:A	10	5992635	IL15RA	cg24376322	5992616	19	-	-	G	A	0.0530973	0.0504202	A	0.141304	0.0891089	1	55.8845	7.33e-13	1711	0.00098373	-1.10984	-7.54066	0.147181	1.35e-12	-1.28471	-3.97191	0.323448	0.000260653	-1.05268	-6.33312	0.166218	2.33e-09	-0.314054	-0.942038	0.333377	0.347256
rs10832134	11	2502486	KCNQ1	cg07618453	2502181	305	KCNQ1	Body	C	T	0.618644	0.00840336	T	0.306931	0	1	55.8796	7.34e-13	1419	0.000817845	-0.561935	-7.87557	0.0713518	1.74e-13	-0.479332	-2.98129	0.16078	0.00466374	-0.570487	-6.85503	0.0832216	1.47e-10	0.124926	0.757879	0.164836	0.449373
rs137297	22	33502167	-	cg02443940	33502143	24	-	-	A	G	0.134454	0	G	0.4	0.00990099	1	55.8797	7.34e-13	1466	0.000844876	0.753296	7.7219	0.0975532	4.48e-13	0.797531	3.27441	0.243565	0.00206737	0.75661	6.71997	0.112591	3.03e-10	0.0365748	0.153754	0.237878	0.877951
rs2281954	10	127484653	UROS	cg06061657	127464822	19831	MMP21	TSS1500	G	A	0.456311	0.134454	A	0.386598	0.039604	0	55.877	7.35e-13	1265	0.000730037	0.594207	7.33095	0.0810546	4.75e-12	0.317546	1.69919	0.186881	0.0963446	0.651577	7.2794	0.0895097	1.43e-11	-0.222244	-1.19335	0.186236	0.23408
rs2275529	1	207119853	PIGR	cg21179433	207119862	9	PIGR	TSS200	C	A	0.275424	0.00840336	A	0.52551	0.029703	1	55.8787	7.35e-13	1086	0.000626194	-0.62298	-6.96115	0.0894938	4.15e-11	-0.752281	-3.99394	0.188356	0.000243514	-0.650867	-6.31879	0.103005	2.5e-09	0.128067	0.660532	0.193884	0.509637
rs942024	14	102979463	-	cg06047189	102983855	4392	-	-	C	T	0.318966	0.0252101	T	0.537634	0.0792079	1	55.874	7.36e-13	873	0.00050456	-0.635316	-7.76945	0.0817711	3.34e-13	-0.633612	-3.76132	0.168455	0.000495762	-0.594019	-6.45961	0.091959	1.2e-09	0.0280804	0.14734	0.190582	0.883005
rs1287111	11	59523385	STX3	cg06660563	59560901	37516	STX3	Body	C	T	0.0840336	0	T	0.175	0.00990099	1	55.8745	7.36e-13	960	0.000554714	0.910662	7.37049	0.123555	3.75e-12	1.35464	3.98547	0.339895	0.000249971	0.846165	6.3238	0.133806	2.44e-09	0.513776	1.54427	0.332699	0.124029
rs2236621	22	24222744	SLC2A11	cg03313070	24372133	149389	LOC391322	TSS1500	T	C	0.440678	0.00840336	C	0.260204	0.029703	1	55.876	7.36e-13	995	0.000574496	-0.574702	-6.84456	0.0839647	8.12e-11	-0.898042	-5.31026	0.169114	3.44e-06	-0.509544	-5.26091	0.0968549	4.54e-07	-0.429334	-2.17463	0.197429	0.0307754
rs61779295:59043453:G:C	1	59043453	TACSTD2	cg16699148	59043255	198	TACSTD2	TSS200	G	C	0.222689	0	C	0.450495	0	1	55.876	7.36e-13	1471	0.000849319	0.705083	7.53702	0.0935493	1.38e-12	0.643877	3.20716	0.200763	0.00249989	0.729327	6.75205	0.108016	2.55e-10	-0.199585	-1.01197	0.197224	0.312715
rs145545239:18877079:T:TG	19	18877081	CRTC1	cg17759252	18888081	11000	CRTC1	Body	T	TG	0.12605	0	TG	0.285714	0.029703	1	55.8714	7.37e-13	953	0.000551518	0.8324	7.53596	0.110457	1.39e-12	0.961348	3.99266	0.240779	0.000244475	0.805865	6.31902	0.12753	2.5e-09	0.14149	0.532538	0.26569	0.594916
rs4808777:18386905:A:C	19	18386905	KIAA1683	cg25599412	18392866	5961	JUND	TSS1500	A	C	0.4	0.0336134	C	0.322917	0.049505	1	55.8694	7.38e-13	1028	0.000595526	0.614362	6.92605	0.0887031	5.09e-11	0.312584	1.51421	0.206434	0.137124	0.715296	7.3196	0.0977234	1.14e-11	-0.322725	-1.59067	0.202886	0.113188
12:47337219:A:T	12	-	-	cg00213082	47338061	-	-	-	A	T	0.445378	0	T	0.50495	0	1	55.8693	7.38e-13	1304	0.000755434	-0.604882	-7.32465	0.0825817	4.93e-12	-0.640669	-3.70412	0.172961	0.000588898	-0.609469	-6.49221	0.093877	1.01e-09	-0.000833244	-0.00405998	0.205234	0.996764
rs4813546:25054306:C:G	20	25054306	VSX1	cg17650274	25064127	9821	VSX1	TSS1500	C	G	0.264706	0	G	0.465347	0	1	55.8701	7.38e-13	1328	0.000769024	-0.679602	-7.47406	0.0909282	2.02e-12	-0.591961	-2.94973	0.200683	0.00507889	-0.715055	-6.86799	0.104114	1.37e-10	0.131789	0.647258	0.203611	0.518172
rs13278571:127479944:C:T	8	127479944	-	cg26841894	127479891	53	-	-	C	T	0.241228	0.0420168	T	0.0773196	0.039604	1	55.8702	7.38e-13	1431	0.000828643	-0.839425	-7.77909	0.107908	3.15e-13	-0.721273	-2.97769	0.242226	0.00470943	-0.842783	-6.85591	0.122928	1.46e-10	0.112255	0.42335	0.265159	0.672473
rs78655443:197834844:T:C	3	197834844	-	cg04568799	197840782	5938	-	-	T	C	0.0897436	0.0168067	C	0.166667	0.0792079	1	55.867	7.39e-13	472	0.000273756	0.925501	7.83138	0.118179	2.28e-13	0.835774	3.17216	0.263472	0.00275758	0.923998	6.76789	0.136527	2.34e-10	0.0157143	0.0572006	0.274723	0.95444
rs13382133	19	17858936	FCHO1	cg18329931	17858255	681	FCHO1	TSS1500	T	C	0.581818	0.0756303	C	0.380208	0.049505	1	55.8665	7.39e-13	1336	0.000775074	0.634552	7.45635	0.0851023	2.24e-12	0.617079	3.79209	0.162728	0.000451703	0.637447	6.441	0.098967	1.33e-09	-0.0226959	-0.118941	0.190816	0.905436
rs262643:2100840:C:T	1	2100840	PRKCZ	cg01894875	2121521	20681	C1orf86|LOC100128003	Body	C	T	0	0	T	0.192708	0.049505	0	55.8654	7.4e-13	571	0.000331442	-1.11203	-7.15075	0.155513	1.38e-11	-1.32398	-2.47401	0.535157	0.0172898	-1.14636	-7.05299	0.162535	4.99e-11	-0.0832069	-0.193448	0.430126	0.846795
rs2073325	20	31669990	BPIFB4	cg21519900	31670612	622	C20orf186	Body	T	C	0.396226	0.109244	C	0.576531	0.029703	0	55.8636	7.4e-13	968	0.00056239	0.691852	7.8009	0.0886888	2.76e-13	0.350092	1.86895	0.18732	0.0682948	0.764159	7.23675	0.105594	1.81e-11	-0.276076	-1.43267	0.192701	0.153439
12:117175856:G:A	12	-	-	cg24895754	117175859	-	C12orf49|RNFT2	TSS200|TSS1500	G	A	0.127119	0.00840336	A	0.0959596	0.019802	1	55.865	7.4e-13	1412	0.000819756	1.00653	7.23336	0.139151	8.47e-12	1.47309	5.03931	0.29232	8.47e-06	0.9011	5.52	0.163243	1.34e-07	0.608291	1.74961	0.347673	0.0816468
rs35191058:14509639:CA:C	10	14509640	-	cg11069269	14539603	29963	-	-	CA	C	0.452174	0.0336134	C	0.158416	0	1	55.8634	7.4e-13	1845	0.00107203	0.588596	7.5632	0.0778237	1.18e-12	0.426059	2.90729	0.146548	0.00569172	0.644759	6.88557	0.0936392	1.24e-10	-0.0192444	-0.116369	0.165374	0.907471
rs6803945:187707380:G:A	3	187707380	-	cg00474549	187707374	6	-	-	G	A	0	0	A	0.185567	0.039604	0	55.858	7.42e-13	1577	0.000918764	-0.783064	-6.81284	0.114939	9.73e-11	-0.859895	-2.70232	0.318206	0.00974531	-0.853783	-6.96818	0.122526	7.93e-11	0.00391133	0.0141948	0.275547	0.988688
rs1393768:5070373:A:G	18	5070373	-	cg02164266	5073108	2735	-	-	A	G	0.226891	0	G	0.574257	0	1	55.8595	7.42e-13	1584	0.000922147	-0.643707	-7.64783	0.0841686	7.04e-13	-0.651407	-3.25148	0.200341	0.00220616	-0.624993	-6.72959	0.0928724	2.88e-10	-0.0885078	-0.504412	0.175467	0.6145
rs34806945:43130972:C:G	8	43130972	-	cg06043048	43132256	1284	-	-	C	G	0.0847458	0.00840336	G	0.155	0.00990099	1	55.8559	7.43e-13	710	0.000414086	-1.07466	-7.4141	0.144948	2.89e-12	-0.890565	-2.79497	0.318631	0.00766221	-1.16607	-6.93138	0.16823	9.69e-11	0.516124	1.59094	0.324415	0.113128
rs72834307:118553562:G:A	2	118553562	-	cg02256105	118593478	39916	-	-	G	A	0.391509	0.109244	A	0.1	0.00990099	0	55.8526	7.44e-13	1227	0.000716785	0.67115	7.27838	0.0922114	6.49e-12	0.548806	2.76128	0.198751	0.00836665	0.708108	6.94463	0.101965	9.01e-11	-0.154492	-0.776366	0.198993	0.438407
rs302671:238794963:C:G	2	238794963	RAMP1	cg07213181	238794837	126	RAMP1	Body	C	G	0.153153	0.0672269	G	0.129032	0.0792079	1	55.8527	7.44e-13	1608	0.000939319	-0.660549	-7.30247	0.0904556	5.62e-12	-0.769381	-3.38244	0.227463	0.00151775	-0.656328	-6.66422	0.0984854	4.08e-10	-0.0788508	-0.345386	0.228298	0.73015
12:19876127:C:CA	12	-	-	cg26745220	19847822	-	-	-	C	CA	0.394737	0.0420168	CA	0.331522	0.0891089	1	55.8541	7.44e-13	1650	0.000963148	0.597919	6.66296	0.0897378	2.28e-10	0.971524	5.27992	0.184003	3.81e-06	0.535591	5.28929	0.10126	3.98e-07	0.232288	1.04495	0.222295	0.297247
rs39097:29288527:C:G	7	29288527	CHN2	cg19318179	29288369	158	CHN2	Body|5'UTR	C	G	0.529915	0.0168067	G	0.319149	0.0693069	1	55.8546	7.44e-13	1795	0.00104754	0.641443	6.97672	0.0919405	3.8e-11	0.980522	4.06914	0.240966	0.00019285	0.660429	6.26871	0.105353	3.24e-09	0.0328288	0.144795	0.226727	0.885012
rs2357928:18549641:G:A	10	18549641	CACNB2	cg21191915	18550229	588	CACNB2	1stExon|Body	A	G	0.491525	0.00840336	G	0.370968	0.0792079	1	55.8515	7.45e-13	1818	0.00106264	0.608353	7.21577	0.0843088	9.39e-12	0.551055	2.87972	0.191357	0.00612608	0.647445	6.89628	0.0938833	1.17e-10	-0.135948	-0.739378	0.183868	0.460503
rs11157863	14	52314944	GNG2	cg22910779	52315003	59	-	-	C	T	0.134454	0	T	0.153465	0	1	55.8515	7.45e-13	1872	0.00109415	-0.806138	-7.38063	0.109223	3.53e-12	-0.489898	-1.89016	0.259184	0.065335	-0.885637	-7.23041	0.122488	1.87e-11	0.578742	2.20887	0.262008	0.0282647
rs72709197:72668868:T:C	9	72668868	MAMDC2	cg05107303	72669146	278	MAMDC2	Body	T	C	0.0588235	0	C	0.133663	0	1	55.8478	7.46e-13	1302	0.000762433	1.04452	7.43684	0.140452	2.52e-12	1.17684	3.69081	0.318856	0.000612872	1.03762	6.49813	0.159679	9.83e-10	0.222231	0.665592	0.333884	0.506402
rs11220007:125157550:T:G	11	125157550	PKNOX2	cg05302441	125157402	148	PKNOX2	5'UTR	T	G	0.142857	0	G	0.270408	0.029703	1	55.8493	7.46e-13	1561	0.000913424	0.641683	7.66542	0.0837113	6.32e-13	0.551133	3.59333	0.153377	0.000819403	0.648627	6.55265	0.0989869	7.37e-10	-0.0917653	-0.469813	0.195323	0.638976
rs8000113:24122609:G:A	13	24122609	-	cg25639084	24133513	10904	-	-	G	A	0.404545	0.0756303	A	0.32	0.00990099	1	55.8482	7.46e-13	2278	0.00130468	0.56564	7.10702	0.0795889	1.78e-11	0.714655	4.11356	0.173732	0.000167902	0.562684	6.23914	0.0901862	3.78e-09	0.0163867	0.0906167	0.180835	0.927884
12:131500683:G:A	12	-	-	cg05271231	131517216	-	GPR133	Body	G	A	0.12931	0.0252101	A	0.0204082	0.029703	0	55.8452	7.47e-13	2129	0.00124832	1.0985	7.28121	0.150868	6.38e-12	0.851772	1.97444	0.431399	0.0546286	1.16433	7.20741	0.161546	2.13e-11	-0.499289	-1.27886	0.390418	0.202359
17:58317855:GA:G	17	-	-	cg15143938	58309046	-	SCARNA20|USP32	TSS200|Body	GA	G	0.00420168	0	G	0.113861	0	0	55.8461	7.47e-13	734	0.00043018	-1.26294	-7.65466	0.16499	6.75e-13	-1.5523	-4.81231	0.322568	1.79e-05	-1.11881	-5.71732	0.195688	5.17e-08	-0.408192	-1.15656	0.352938	0.248768
rs11121852:12113558:C:T	1	12113558	-	cg07155422	12114402	844	-	-	C	T	0.205128	0.0168067	T	0.129032	0.0792079	1	55.8449	7.47e-13	1043	0.000611658	-0.731813	-7.30614	0.100164	5.5e-12	-0.903463	-4.54219	0.198905	4.3e-05	-0.697908	-5.93409	0.11761	1.77e-08	-0.173173	-0.717597	0.241323	0.473803
rs11729193:734351:A:G	4	734351	PCGF3	cg21942184	719614	14737	PCGF3	5'UTR	A	G	0.491597	0	G	0.287234	0.0693069	1	55.846	7.47e-13	1283	0.000751963	0.557337	6.95742	0.0801069	4.24e-11	0.882827	5.55467	0.158934	1.52e-06	0.474182	4.99917	0.094852	1.5e-06	0.367248	2.00781	0.18291	0.0459448
rs10816246:1002249:G:A	9	1002249	U6	cg01643979	999296	2953	-	-	G	A	0.260504	0	A	0.505263	0.0594059	1	55.8443	7.47e-13	2483	0.00130722	0.68399	7.93702	0.0861772	1.19e-13	0.681786	3.86231	0.176523	0.000364859	0.643569	6.39741	0.100598	1.66e-09	-0.0772537	-0.426505	0.181132	0.670177
rs735504:102041117:G:A	15	102041117	-	cg08716500	102041142	25	-	-	A	G	0.435185	0.092437	G	0.415789	0.0594059	1	55.844	7.48e-13	1253	0.000735144	-0.706075	-7.64024	0.0924153	7.37e-13	-0.87494	-4.61985	0.189387	3.35e-05	-0.642289	-5.87375	0.109349	2.39e-08	-0.238226	-1.0517	0.226515	0.294147
rs2255166	17	79213562	ENTHD2|C17orf89	cg06731077	79214002	440	ENTHD2|C17orf89	TSS1500|Body	T	C	0.420561	0.10084	C	0.12766	0.0693069	0	55.84	7.49e-13	1476	0.000867694	0.747479	7.3658	0.10148	3.86e-12	0.719034	3.05197	0.235596	0.00384642	0.782144	6.82096	0.114668	1.76e-10	-0.029865	-0.136712	0.218451	0.891389
rs399649	1	94097441	BCAR3	cg04549418	94102054	4613	BCAR3	Body	C	A	0.0294118	0	A	0.17	0.00990099	0	55.8398	7.49e-13	1107	0.000650834	-0.924126	-7.76363	0.119033	3.47e-13	-0.892595	-3.06737	0.290997	0.00368722	-0.921418	-6.81403	0.135224	1.83e-10	-0.26604	-0.843151	0.315531	0.400103
rs11416026:58347566:C:CTTT	11	58347567	ZFP91|ZFP91-CNTF|LPXN	cg11326311	58400854	53287	-	-	C	CTTT	0.151261	0	CTTT	0.065	0.00990099	1	55.839	7.49e-13	972	0.00057169	1.03064	7.52195	0.137018	1.51e-12	1.33638	4.25275	0.314239	0.000108413	0.958828	6.14436	0.15605	6.13e-09	0.216247	0.637542	0.339188	0.524466
rs11689905:10359271:C:T	2	10359271	-	cg21059786	10361064	1793	-	-	C	T	0.648649	0.0672269	T	0.326316	0.0594059	1	55.8411	7.49e-13	1793	0.00105349	-0.461186	-7.27785	0.0633684	6.51e-12	-0.587251	-3.85529	0.152323	0.000372749	-0.439586	-6.40139	0.0686705	1.63e-09	0.00772995	0.05598	0.138084	0.955411
rs67418441:5635149:G:A	10	5635149	-	cg12404181	5688515	53366	ASB13	Body	G	A	0.113636	0.0756303	A	0.0606061	0.019802	1	55.8412	7.49e-13	1931	0.0011345	1.17854	7.58621	0.155353	1.02e-12	1.51591	4.03286	0.375889	0.000215862	1.10552	6.29104	0.17573	2.89e-09	0.207372	0.510312	0.406362	0.610369
rs6750310	2	71167141	ATP6V1B1	cg26907313	71167117	24	ATP6V1B1	Body	G	T	0.307692	0.0168067	T	0.168367	0.029703	1	55.8377	7.5e-13	1765	0.00103877	0.611112	7.79056	0.0784426	2.94e-13	0.509718	2.3022	0.221405	0.0261147	0.612476	7.10898	0.0861552	3.67e-11	-0.17615	-0.7962	0.221238	0.426815
rs1890010:152085275:C:T	6	152085275	ESR1	cg17741339	152085619	344	ESR1	5'UTR	T	C	0.336207	0.0252101	C	0.345745	0.0693069	1	55.8358	7.51e-13	1613	0.000950231	0.578019	7.58551	0.0762005	1.03e-12	0.648505	4.64635	0.139573	3.07e-05	0.549718	5.85212	0.0939348	2.66e-08	0.147072	0.82772	0.177683	0.408769
10:117292301:A:G	10	-	-	cg06291627	117413004	-	ATRNL1	Body	A	G	0	0	G	0.163366	0	0	55.8292	7.53e-13	892	0.000527215	1.19484	7.81588	0.152873	2.51e-13	1.11502	3.40986	0.326998	0.00140218	1.20994	6.64846	0.181988	4.44e-10	-0.214655	-0.695733	0.30853	0.487365
rs4714426:41017596:C:G	6	41017596	UNC5CL	cg22803219	41006946	10650	UNC5CL	TSS200	C	G	0.239316	0.0168067	G	0.446237	0.0792079	1	55.8299	7.53e-13	1422	0.000840198	-0.592671	-7.43832	0.0796781	2.5e-12	-0.55842	-2.94428	0.189663	0.00515393	-0.594946	-6.86739	0.0866334	1.37e-10	0.196803	1.12621	0.174747	0.261361
rs12948165:27098024:A:T	17	27098024	FAM222B	cg02049041	27085579	12445	C17orf63	Body	A	T	0.161017	0.00840336	T	0.212121	0.019802	1	55.8263	7.54e-13	629	0.000372309	-0.864874	-7.76976	0.111313	3.34e-13	-0.799397	-2.93836	0.272055	0.0052367	-0.841351	-6.86967	0.122473	1.35e-10	-0.0636421	-0.231959	0.274368	0.816796
rs62585602:131782964:G:A	9	131782964	SH3GLB2	cg11356488	131785398	2434	SH3GLB2	Body	G	A	0.440909	0.0756303	A	0.10989	0.0990099	1	55.8278	7.54e-13	710	0.000419949	-0.624284	-6.9212	0.0901987	5.23e-11	-0.374767	-1.53183	0.244653	0.132724	-0.686647	-7.31309	0.0938929	1.18e-11	0.287466	1.38045	0.208241	0.168917
rs12895951:93157126:C:T	14	93157126	RIN3	cg10468849	93159257	2131	-	-	C	T	0.490741	0.092437	T	0.43956	0.0990099	1	55.8271	7.54e-13	1936	0.00114549	0.519531	7.08327	0.0733463	2.04e-11	0.514314	3.59848	0.142926	0.00080699	0.574052	6.54813	0.0876665	7.55e-10	-0.0870304	-0.529247	0.164442	0.597193
rs2577831	3	52628056	PBRM1	cg08222913	52553049	75007	STAB1	Body	A	C	0.466387	0	C	0.383838	0.019802	1	55.8241	7.55e-13	597	0.000353765	-0.584395	-7.67029	0.0761894	6.14e-13	-0.509951	-3.58552	0.142225	0.000838571	-0.588574	-6.55501	0.08979	7.28e-10	0.0460089	0.259907	0.17702	0.79519
rs1179714	2	217703091	-	cg23609707	217703032	59	-	-	C	T	0.317797	0.00840336	T	0.267677	0.019802	1	55.8251	7.55e-13	1376	0.000814965	-0.681823	-7.50453	0.0908549	1.68e-12	-0.885	-5.31986	0.166358	3.33e-06	-0.584861	-5.24635	0.11148	4.86e-07	-0.343807	-1.72016	0.199869	0.0868757
rs139021624:94895312:T:TCATG	8	94895313	-	cg14487188	94659265	236048	-	-	T	TCATG	0.0877193	0.0420168	TCATG	0.015	0.00990099	0	55.8198	7.57e-13	1134	0.000673409	1.50061	7.84748	0.191221	2.07e-13	1.03385	2.34233	0.441378	0.0237525	1.55108	7.0946	0.218629	3.97e-11	-0.452889	-1.01445	0.44644	0.311537
12:7017037:C:T	12	-	-	cg10201141	7032793	-	ENO2|ATN1	3'UTR|TSS1500	C	T	0.220721	0.0672269	T	0.341837	0.029703	1	55.8186	7.57e-13	1078	0.000640535	0.525835	7.59639	0.0692217	9.62e-13	0.431171	2.98999	0.144205	0.00455498	0.554405	6.84679	0.080973	1.53e-10	-0.147429	-0.934506	0.157761	0.351116
rs28595796:169733628:A:G	4	169733628	PALLD	cg05554956	169733713	85	PALLD	Body	A	G	0.254237	0.00840336	G	0.387755	0.029703	1	55.8196	7.57e-13	1320	0.000783937	0.621362	7.5803	0.0819706	1.06e-12	0.379082	2.44553	0.15501	0.0185341	0.679373	7.05967	0.096233	4.81e-11	-0.385877	-2.12954	0.181202	0.0343741
rs13209634	6	169259476	-	cg20044752	169238418	21058	-	-	A	G	0.121849	0	G	0.039604	0	0	55.8158	7.58e-13	2415	0.001326	1.1228	7.26597	0.154528	6.98e-12	1.48963	3.87518	0.384401	0.000350789	1.08328	6.38739	0.169597	1.75e-09	0.0972448	0.232012	0.419138	0.816755
rs9426820:19252068:G:A	1	19252068	IFFO2	cg18177731	19249376	2692	IFFO2	Body	G	A	0.208696	0.0336134	A	0.555556	0.019802	1	55.8168	7.58e-13	1515	0.000900992	-0.703078	-7.72265	0.0910409	4.46e-13	-0.773586	-4.25467	0.18182	0.000107756	-0.66066	-6.14122	0.107578	6.23e-09	-0.0233129	-0.12661	0.184131	0.89937
rs12831942	12	113913009	-	cg13131185	113914611	1602	-	-	A	C	0.10084	0	C	0.113402	0.039604	1	55.8173	7.58e-13	1653	0.000982846	-1.04953	-7.48043	0.140303	1.94e-12	-1.2702	-4.47083	0.284108	5.41e-05	-0.988556	-5.98573	0.165152	1.37e-08	-0.268007	-0.812858	0.329709	0.41722
rs77160556:5967147:A:T	8	5967147	-	cg24159071	5981895	14748	-	-	A	T	0.0598291	0.0168067	T	0.0454545	0.019802	0	55.816	7.58e-13	3612	0.00132588	-0.858582	-7.40123	0.116005	3.12e-12	-1.0903	-4.45582	0.244691	5.68e-05	-0.784934	-5.9968	0.130892	1.29e-08	-0.178993	-0.708566	0.252613	0.479379
rs11602361	11	122563338	UBASH3B	cg07433706	122563337	1	UBASH3B	Body	G	A	0.357143	0	A	0.143564	0	1	55.8147	7.59e-13	1402	0.000834681	0.749407	7.96311	0.0941098	1.01e-13	0.803491	4.15719	0.193278	0.00014647	0.687435	6.20746	0.110743	4.44e-09	0.280301	1.29736	0.216054	0.19593
rs73811548:155657614:C:T	5	155657614	SGCD	cg17739626	155822151	164537	SGCD	Body	C	T	0.0336134	0	T	0.113861	0	0	55.811	7.6e-13	1281	0.000764054	-0.497662	-5.04495	0.0986456	9.73e-07	-0.170392	-1.0664	0.159782	0.292059	-1.02064	-7.39417	0.138033	7.52e-12	0.891415	4.74822	0.187737	3.8e-06
rs55980421:16240127:G:A	19	16240127	AK095221|RAB8A	cg23654793	16228551	11576	RAB8A	Body	G	A	0.231481	0.092437	A	0.125	0.049505	1	55.8096	7.6e-13	1331	0.000794426	0.80791	7.11021	0.113627	1.75e-11	0.554072	2.07371	0.267188	0.0439908	0.920553	7.177	0.128264	2.52e-11	-0.41585	-1.62899	0.25528	0.104814
rs7603566:230941403:G:A	2	230941403	FBXO36	cg09352282	230941101	302	-	-	G	A	0.438679	0.109244	A	0.293814	0.039604	0	55.8081	7.61e-13	1525	0.000910909	0.682109	8.09276	0.0842863	4.49e-14	0.598522	2.80485	0.213388	0.00746633	0.677399	6.92394	0.0978344	1.01e-10	-0.166555	-0.839404	0.198421	0.402197
rs138667:28407726:C:G	22	28407726	TTC28	cg11428758	28397015	10711	TTC28-AS1|TTC28	Body	C	G	0.0840336	0	G	0.0940594	0	1	55.8081	7.61e-13	1237	0.000738901	1.02209	7.33253	0.139392	4.7e-12	0.948072	3.53636	0.268093	0.000969443	1.0585	6.58044	0.160856	6.37e-10	-0.0949388	-0.290507	0.326804	0.771715
rs2316056:78725710:C:T	17	78725710	RPTOR	cg16565901	78735596	9886	RPTOR	Body	C	T	0.39916	0	T	0.272277	0	1	55.8081	7.61e-13	1580	0.000943779	0.609131	6.85891	0.0888088	7.48e-11	0.554798	2.50796	0.221215	0.0159053	0.680654	7.03692	0.0967261	5.45e-11	-0.0475204	-0.23197	0.204855	0.816787
rs28770495:47130925:A:C	2	47130925	MCFD2	cg21756656	47169280	38355	MCFD2|TTC7A	TSS1500|Body|5'UTR	A	C	0.0840336	0	C	0.0841584	0	1	55.8088	7.61e-13	1684	0.00100553	-1.10089	-7.64807	0.143943	7.03e-13	-1.37938	-3.94843	0.349349	0.000280214	-1.02394	-6.34182	0.161458	2.22e-09	-0.231456	-0.609572	0.379702	0.542804
rs35717831:163576003:G:GA	6	163576004	PACRG	cg07623238	163574624	1380	PACRG	Body	G	GA	0.108696	0.0336134	GA	0.164835	0.0990099	1	55.8077	7.61e-13	1769	0.00105686	0.974961	7.49293	0.130117	1.8e-12	0.858233	2.97081	0.288888	0.00479788	1.00035	6.85434	0.145944	1.47e-10	0.00508329	0.016491	0.308246	0.986858
rs34831152:87870607:A:G	16	87870607	SLC7A5	cg13452738	87870597	10	SLC7A5	Body	A	G	0.191964	0.0588235	G	0.290816	0.029703	1	55.8046	7.62e-13	1205	0.000721023	0.595723	6.72308	0.0886086	1.62e-10	0.976599	5.02519	0.194341	8.87e-06	0.550164	5.52739	0.0995341	1.29e-07	0.130938	0.584372	0.224067	0.559597
rs58210189:182787052:T:C	3	182787052	MCCC1	cg02570195	182818516	31464	MCCC1	TSS1500	T	C	0	0	C	0.153061	0.029703	0	55.802	7.63e-13	1438	0.000861592	-1.05981	-6.93901	0.152733	4.72e-11	-1.35465	-5.41607	0.250117	2.41e-06	-0.994846	-5.14471	0.193373	7.75e-07	-0.318785	-1.06967	0.298022	0.285996
rs34990391:274050:GT:G	5	274051	PDCD6	cg13023972	346365	72314	AHRR	Body	GT	G	0.65625	0.0588235	G	0.257895	0.0594059	1	55.8026	7.63e-13	849	0.000508526	0.644558	7.14287	0.090238	1.44e-11	0.948022	4.65045	0.203856	3.03e-05	0.599407	5.84602	0.102532	2.75e-08	0.0766455	0.431092	0.177794	0.666843
rs2740373	11	621634	CDHR5	cg00759652	625274	3640	CDHR5	TSS1500	G	A	0.148305	0.00840336	A	0.358586	0.019802	1	55.8036	7.63e-13	1172	0.000701635	0.774988	7.92447	0.0977968	1.28e-13	0.705215	3.9324	0.179334	0.00029437	0.778405	6.35136	0.122557	2.12e-09	0.148418	0.754419	0.196731	0.451443
rs4278607:106833453:T:A	13	106833453	-	cg17494199	106834942	1489	-	-	A	T	0.622881	0.00840336	T	0.39604	0	1	55.8029	7.63e-13	1767	0.00105824	-0.594569	-7.21808	0.0823722	9.27e-12	-0.593234	-3.76355	0.157626	0.000492422	-0.61938	-6.45279	0.0959864	1.25e-09	0.219243	1.24189	0.176539	0.215661
rs7247201:40724776:C:G	19	40724776	TTC9B	cg19605788	40729386	4610	CNTD2	Body	G	C	0.308036	0.0588235	C	0.22	0.00990099	1	55.8013	7.64e-13	1161	0.000695858	-0.743873	-7.33359	0.101434	4.67e-12	-0.936917	-4.03384	0.232264	0.000215208	-0.707962	-6.28724	0.112603	2.95e-09	0.00516265	0.0210056	0.245776	0.983261
rs6777553:108841238:C:G	3	108841238	-	cg00483315	108737825	103413	MORC1	Body	G	C	0.105932	0.00840336	C	0.115	0.00990099	1	55.7996	7.64e-13	1202	0.000721022	-1.01495	-7.11952	0.142559	1.65e-11	-1.03186	-2.81037	0.367162	0.00735885	-1.06954	-6.92109	0.154534	1.02e-10	0.396722	1.1256	0.352455	0.26162
rs4813622:2970332:G:A	20	2970332	PTPRA	cg03914820	2864932	105400	PTPRA	5'UTR	G	A	0.073913	0.0336134	A	0.262887	0.039604	1	55.8015	7.64e-13	1491	0.000893537	-0.662298	-7.53239	0.0879267	1.42e-12	-0.607652	-3.10379	0.195778	0.00333492	-0.689184	-6.7947	0.10143	2.03e-10	0.000593854	0.00288831	0.205606	0.997698
rs58124222:111132947:G:A	13	111132947	COL4A2	cg16566250	111132929	18	COL4A2	Body	G	A	0.151786	0.0588235	A	0.26087	0.0891089	1	55.7982	7.65e-13	1961	0.00117718	-0.78712	-7.04881	0.111667	2.5e-11	-1.04479	-5.33334	0.195898	3.18e-06	-0.703094	-5.23008	0.134433	5.24e-07	-0.321118	-1.28849	0.249222	0.198995
rs6060341	20	33863633	EDEM2|MMP24|MMP24-AS1	cg04179940	33871836	8203	EIF6	Body	A	G	0.233051	0.00840336	G	0.328283	0.019802	1	55.7959	7.66e-13	897	0.000539084	-0.67842	-7.61839	0.0890502	8.42e-13	-0.773517	-4.08714	0.189256	0.000182334	-0.651673	-6.25229	0.104229	3.53e-09	-0.243131	-1.18588	0.205021	0.237008
rs2030974	7	129905883	CPA2	cg22789065	129912627	6744	CPA2	Body	T	C	0.288136	0.00840336	C	0.382653	0.029703	1	55.7921	7.67e-13	1234	0.000742997	0.636459	7.58008	0.0839647	1.06e-12	0.510783	3.04364	0.167819	0.00393522	0.684386	6.82117	0.100333	1.76e-10	-0.0529022	-0.287171	0.184219	0.774265
rs77477469:79900195:TA:T	10	79900196	-	cg27074890	79908522	8326	-	-	TA	T	0.405983	0.0168067	T	0.147959	0.029703	1	55.7897	7.68e-13	1306	0.000787308	0.740279	7.48749	0.0988689	1.86e-12	0.645454	2.95159	0.218681	0.00505351	0.771403	6.86133	0.112428	1.42e-10	-0.0699097	-0.345272	0.202477	0.730235
rs2281116:50656053:T:A	22	50656053	SELO|TUBGCP6	cg12871263	50658885	2832	TUBGCP6	Body	T	A	0.213043	0.0336134	A	0.05	0.00990099	1	55.7901	7.68e-13	1414	0.000852231	0.9025	7.77278	0.11611	3.28e-13	1.18695	3.9558	0.300053	0.000273927	0.828606	6.33576	0.130782	2.29e-09	0.284034	0.987671	0.28758	0.324451
rs3816785	10	122346343	PPAPDC1A	cg05678252	122346288	55	PPAPDC1A|MIR5694	Body	T	C	0.218487	0	C	0.113861	0	1	55.791	7.68e-13	1718	0.001035	-0.594246	-7.44479	0.0798204	2.4e-12	-0.701718	-4.1787	0.167927	0.000136905	-0.575821	-6.19108	0.0930082	4.83e-09	-0.172134	-0.936481	0.183809	0.350101
rs112838960:131709032:T:TAATA	5	131709033	SLC22A5	cg15738769	131705438	3595	SLC22A5|LOC553103	5'UTR|1stExon|Body	TAATA	T	0.487288	0.00840336	T	0.403061	0.029703	1	55.7878	7.69e-13	921	0.000555757	0.666713	7.53592	0.0884714	1.39e-12	0.702593	2.83982	0.247407	0.00680963	0.663315	6.9082	0.0960185	1.1e-10	-0.0385003	-0.167377	0.230021	0.867234
rs9977521	21	38082812	SIM2	cg27248980	38075118	7694	SIM2	Body	C	T	0.547009	0.0168067	T	0.44898	0.029703	1	55.7879	7.69e-13	1205	0.000727074	0.389582	7.48306	0.0520618	1.91e-12	0.161199	1.29845	0.124147	0.200896	0.4346	7.3554	0.0590858	9.34e-12	-0.281027	-2.29372	0.12252	0.0227961
rs6474026	8	56793493	LYN	cg17806401	56791649	1844	LYN	TSS1500	T	C	0.210084	0	C	0.207921	0	1	55.7876	7.69e-13	1387	0.000837028	0.802724	7.32688	0.109559	4.86e-12	1.13313	4.62254	0.245132	3.32e-05	0.73665	5.86683	0.125562	2.48e-08	0.184471	0.680425	0.271111	0.496985
rs3742027	12	109670468	ACACB	cg26901636	109670453	15	ACACB	ExonBnd|Body	C	T	0.15	0.0756303	T	0.0357143	0.029703	0	55.7824	7.71e-13	1224	0.000740578	-0.801382	-6.69742	0.119655	1.87e-10	-1.27996	-6.09154	0.210122	2.48e-07	-0.626423	-4.32153	0.144954	2.71e-05	-0.498116	-1.88116	0.264792	0.0613337
rs12973094:10120244:A:G	19	10120244	COL5A3	cg26594419	10122776	2532	RDH8	TSS1500	A	G	0.169565	0.0336134	G	0.158416	0	1	55.7809	7.71e-13	1075	0.000650911	-0.700044	-7.53579	0.092896	1.39e-12	-0.672405	-3.73562	0.179998	0.000535696	-0.722279	-6.4673	0.111682	1.16e-09	-0.0363746	-0.171208	0.212458	0.864225
rs3931	2	169721381	NOSTRIN	cg13605690	169746671	25290	SPC25	5'UTR	A	G	0.331933	0	G	0.15	0.00990099	1	55.7813	7.71e-13	1299	0.000786402	-0.720467	-7.4795	0.0963256	1.95e-12	-0.908512	-4.21787	0.215396	0.000121031	-0.675798	-6.16367	0.109642	5.56e-09	-0.160977	-0.686263	0.23457	0.493305
12:132165726:A:AGAGAGCAAGG	12	-	-	cg09463300	132184227	-	-	-	A	AGAGAGCAAGG	0.0338983	0.00840336	AGAGAGCAAGG	0.0816327	0.029703	0	55.7763	7.73e-13	1424	0.000864231	-1.12782	-7.13146	0.158148	1.54e-11	-0.927834	-3.21248	0.288822	0.00246278	-1.31851	-6.74213	0.195563	2.69e-10	0.512503	1.52592	0.335865	0.128535
rs217274:137490974:A:G	5	137490974	BRD8	cg25699227	137513590	22616	KIF20A|BRD8	TSS1500|5'UTR|Body	A	G	0.354701	0.0168067	G	0.175	0.00990099	1	55.7762	7.73e-13	550	0.000333811	-0.702656	-7.57186	0.0927984	1.12e-12	-0.745135	-3.6873	0.202081	0.000619352	-0.693901	-6.49461	0.106843	1e-09	0.143131	0.69792	0.205082	0.485999
rs7781199	7	6062828	AIMP2|EIF2AK1	cg03524873	6056318	6510	AIMP2	Body	C	A	0.142857	0	A	0.153465	0	1	55.7757	7.73e-13	1008	0.000611918	-0.723065	-6.90334	0.104741	5.8e-11	-0.585218	-2.36352	0.247605	0.0225844	-0.837842	-7.08446	0.118265	4.2e-11	0.367171	1.42454	0.257747	0.155774
rs79145007:55430987:C:A	7	55430987	-	cg24184022	55431084	97	-	-	C	A	0.318584	0.0504202	A	0.0909091	0.019802	1	55.776	7.73e-13	1447	0.000878319	0.684852	6.94898	0.0985543	4.46e-11	1.01103	5.61144	0.180174	1.25e-06	0.588295	4.92826	0.119372	2.06e-06	0.341704	1.55155	0.220234	0.122275
rs371854493:19890925:AT:A	20	19890928	RIN2	cg17187735	19890605	323	RIN2	Body	AT	A	0.115385	0.0168067	A	0.459184	0.029703	1	55.7781	7.73e-13	1817	0.00110173	0.517939	7.63189	0.0678651	7.75e-13	0.459146	3.48245	0.131845	0.00113539	0.536434	6.60686	0.0811934	5.53e-10	-0.0900564	-0.65124	0.138284	0.515603
rs6862111:1102352:G:C	5	1102352	SLC12A7	cg10201382	1102675	323	SLC12A7	Body	C	G	0.288288	0.0672269	G	0.157895	0.0594059	1	55.7754	7.74e-13	1065	0.000646635	0.759489	7.22257	0.105155	9.02e-12	0.817167	3.75933	0.21737	0.000498737	0.739503	6.45312	0.114596	1.24e-09	0.0723054	0.307651	0.235024	0.758653
rs151065542:65682387:GCCA:G	11	65682391	C11orf68	cg23234375	65685702	3311	DRAP1|C11orf68	TSS1500|Body	GCCA	G	0.00420168	0	G	0.117347	0.029703	0	55.7736	7.74e-13	888	0.000539645	-1.45624	-7.69297	0.189294	5.34e-13	-1.76975	-4.24742	0.416665	0.000110255	-1.3528	-6.14272	0.220227	6.19e-09	-0.873526	-2.07034	0.421923	0.0396432
rs114263207:31736658:G:C	6	31736658	VWA7	cg10158997	31734106	2552	C6orf27	Body	G	C	0.0420168	0	C	0.10396	0	0	55.7707	7.75e-13	3510	0.00135625	-1.12016	-7.84891	0.142715	2.05e-13	-0.94675	-2.86513	0.330439	0.00636827	-1.11827	-6.8965	0.162151	1.17e-10	0.238986	0.698021	0.342377	0.485936
rs73157631:8149266:G:A	2	8149266	LINC00299	cg10852329	8120790	28476	-	-	G	A	0	0	A	0.116162	0.019802	0	55.7726	7.75e-13	1240	0.000753946	-1.11428	-7.40294	0.150518	3.09e-12	-0.697834	-2.21571	0.314948	0.0319313	-1.24817	-7.13184	0.175013	3.23e-11	0.329124	1.0474	0.314229	0.296118
rs12621892:100947124:G:C	2	100947124	-	cg18737356	100937353	9771	LONRF2	Body	G	C	0.521186	0.00840336	C	0.252475	0	1	55.7718	7.75e-13	1229	0.000747567	0.687044	7.76641	0.0884636	3.41e-13	0.660372	3.68782	0.179068	0.000618394	0.667744	6.49398	0.102825	1e-09	0.0567527	0.296921	0.191137	0.76682
rs2702898	8	6767192	-	cg15209740	6767213	21	-	-	C	T	0.331858	0.0504202	T	0.364583	0.049505	1	55.7731	7.75e-13	1557	0.000946453	0.653532	7.24307	0.0902286	7.99e-12	0.449421	2.26038	0.198826	0.0287973	0.723884	7.11785	0.1017	3.49e-11	-0.34262	-1.65666	0.206814	0.0990824
rs10150617	14	55916225	-	cg27057408	55905105	11120	TBPL2	Body	G	T	0.521008	0	T	0.45	0.00990099	1	55.7681	7.76e-13	1180	0.000719086	0.457356	7.43483	0.0615153	2.55e-12	0.542301	3.53101	0.153582	0.000984799	0.462307	6.58027	0.0702564	6.37e-10	0.00272151	0.0166213	0.163736	0.986754
rs9549650:113715787:A:C	13	113715787	MCF2L	cg26531551	113702436	13351	MCF2L	Body	C	A	0.199115	0.0504202	A	0.0255102	0.029703	0	55.7668	7.77e-13	1236	0.000753689	1.03136	7.48163	0.137852	1.93e-12	1.29718	4.09833	0.316514	0.000176081	0.963811	6.24264	0.154392	3.71e-09	0.308365	0.952291	0.323813	0.342044
rs6736094:112270407:A:C	2	112270407	-	cg08549115	112292839	22432	-	-	C	A	0.390756	0	A	0.33871	0.0792079	1	55.7676	7.77e-13	853	0.000519928	0.623125	7.59855	0.0820058	9.5e-13	0.766069	3.82897	0.200072	0.000403864	0.591762	6.41145	0.0922977	1.55e-09	0.0481608	0.225982	0.213118	0.821435
rs2714498:183954773:C:T	4	183954773	-	cg21391046	183935233	19540	-	-	C	T	0.452991	0.0168067	T	0.505	0.00990099	1	55.7648	7.78e-13	1686	0.00102914	0.640232	7.51852	0.0851539	1.54e-12	0.693646	4.19909	0.16519	0.000128402	0.636169	6.17514	0.103021	5.24e-09	0.0492004	0.256751	0.191627	0.797622
12:130948976:G:A	12	-	-	cg09034499	130944553	-	RIMBP2	Body	A	G	0	0	G	0.245	0.00990099	0	55.7606	7.79e-13	2257	0.00136307	-1.10016	-7.86759	0.139834	1.83e-13	-0.935764	-3.41564	0.273964	0.00137892	-1.08664	-6.64033	0.163643	4.63e-10	0.370909	1.34967	0.274815	0.178576
rs11082002:34936333:A:C	18	34936333	CELF4	cg07331956	34942146	5813	CELF4	Body	C	A	0.40678	0.00840336	A	0.484694	0.029703	1	55.7616	7.79e-13	916	0.000560027	-0.468289	-7.5295	0.0621939	1.44e-12	-0.645562	-5.11253	0.126271	6.64e-06	-0.403866	-5.44276	0.0742023	1.94e-07	-0.209554	-1.4976	0.139926	0.135737
rs17035998	1	117112559	CD58	cg26313955	117112616	57	CD58	Body	G	A	0.00420168	0	A	0.173684	0.0594059	0	55.7586	7.8e-13	935	0.00057249	-1.16137	-7.48535	0.155153	1.88e-12	-0.975475	-2.04267	0.477549	0.0471048	-1.19176	-7.18235	0.165929	2.45e-11	0.534175	1.34621	0.396801	0.179688
rs752388	8	57380064	AX747062	cg00269817	57361797	18267	-	-	A	G	0.411765	0	G	0.28866	0.039604	1	55.7596	7.8e-13	1420	0.000869006	0.642334	7.35925	0.0872825	4.01e-12	0.691712	3.61548	0.19132	0.000767299	0.638897	6.5336	0.0977863	8.15e-10	0.0265677	0.125438	0.211799	0.900296
rs12550472	8	141159252	TRAPPC9	cg08572591	141159995	743	TRAPPC9	Body	T	C	0.273109	0	C	0.0891089	0	1	55.7583	7.8e-13	1527	0.000935094	-0.674326	-7.23549	0.0931969	8.36e-12	-0.531765	-3.39686	0.156546	0.00145588	-0.736467	-6.64979	0.11075	4.41e-10	0.137308	0.684886	0.200483	0.494171
rs7187423	16	54090495	FTO	cg09789229	54090494	1	FTO	Body	G	A	0.0378151	0	A	0.18	0.00990099	0	55.7577	7.81e-13	1388	0.000850251	1.00645	7.55832	0.133158	1.21e-12	1.01179	3.45787	0.292604	0.00121977	1.0351	6.61822	0.156402	5.21e-10	-0.14357	-0.474522	0.302558	0.635621
rs111594438:38444800:G:A	5	38444800	EGFLAM	cg12128871	38445527	727	EGFLAM	TSS200|Body	G	A	0	0	A	0.130435	0.0891089	0	55.7554	7.81e-13	1337	0.000819943	1.29047	7.84736	0.164446	2.07e-13	1.507	5.10069	0.29545	6.91e-06	1.17391	5.45329	0.215266	1.84e-07	0.322732	1.03851	0.310764	0.300226
rs13039718:31470402:C:T	20	31470402	-	cg05307298	31472435	2033	-	-	T	C	0.23913	0.0336134	C	0.561856	0.039604	1	55.7553	7.81e-13	1011	0.00062005	-0.74595	-7.74949	0.0962579	3.78e-13	-0.625437	-2.52256	0.247937	0.0153412	-0.736938	-7.02794	0.104858	5.72e-11	0.0241446	0.113728	0.212302	0.909562
rs10858123	9	138452026	PAEP	cg14532484	138458521	6495	PAEP	3'UTR	G	A	0.0420168	0	A	0.237624	0	0	55.7546	7.82e-13	1585	0.000972421	-0.795988	-6.60444	0.120523	3.16e-10	-1.07887	-5.66776	0.190351	1.04e-06	-0.729169	-4.86118	0.149998	2.77e-06	-0.118451	-0.50073	0.236556	0.617085
rs79850270:142434862:T:C	8	142434862	PTP4A3	cg15723250	142447118	12256	FLJ43860	Body	T	C	0.0775862	0.0252101	C	0.0247525	0	0	55.7512	7.83e-13	1404	0.00086285	1.49326	7.67103	0.194663	6.11e-13	1.39245	3.76328	0.370011	0.000492837	1.50061	6.44895	0.232691	1.27e-09	-0.179804	-0.417599	0.430567	0.676667
rs373488733:66018693:C:T	11	66018693	-	cg21478980	66019617	924	-	-	C	T	0.361345	0	T	0.19802	0	1	55.7502	7.83e-13	708	0.00043533	0.73845	7.35921	0.100344	4.01e-12	0.710357	3.447	0.20608	0.00125901	0.774267	6.62332	0.1169	5.07e-10	-0.0853846	-0.394837	0.216252	0.693364
rs4494193:146563040:G:A	1	146563040	-	cg24853868	146555624	7416	-	-	G	A	0.211207	0.0252101	A	0.171717	0.019802	1	55.7525	7.83e-13	805	0.000494399	-0.841503	-7.93507	0.106049	1.2e-13	-0.829871	-3.5361	0.234685	0.000970176	-0.800713	-6.57636	0.121756	6.5e-10	-0.213956	-0.817328	0.261774	0.414667
22:42077994:CTTTTT:CTTTT	22	-	-	cg18610990	42063754	-	-	-	CTTTT	CTTTTT	0.228814	0.00840336	CTTTTT	0.0555556	0.019802	1	55.7505	7.83e-13	1065	0.000654749	-0.614172	-7.72077	0.079548	4.51e-13	-0.422271	-2.61019	0.161778	0.0123234	-0.6513	-6.99552	0.0931023	6.83e-11	0.111502	0.624409	0.178572	0.533037
rs10821987:64145637:C:T	10	64145637	ZNF365	cg14087513	64141997	3640	ZNF365	Body	C	T	0.347458	0.00840336	T	0.435644	0	1	55.7478	7.84e-13	996	0.000613133	0.32374	7.62567	0.0424539	8.05e-13	0.322544	3.92802	0.0821135	0.000298361	0.318297	6.34968	0.0501281	2.13e-09	-0.0052259	-0.0510583	0.102351	0.959328
rs80200305:4816668:C:A	7	4816668	AP5Z1	cg00913283	4832340	15672	-	-	C	A	0.0588235	0	A	0.075	0.00990099	1	55.7476	7.84e-13	1468	0.000903819	-1.13744	-7.43471	0.152991	2.55e-12	-1.01635	-2.54704	0.399032	0.014437	-1.19547	-7.01856	0.17033	6.02e-11	0.314204	0.756115	0.415551	0.450428
rs140902754:40065521:GACC:G	21	40065522	-	cg13493414	40064997	525	-	-	GACC	G	0.264706	0	G	0.153465	0	1	55.7482	7.84e-13	1707	0.00105061	0.74485	7.30272	0.101996	5.61e-12	0.544954	2.28757	0.238224	0.0270265	0.811145	7.10741	0.114127	3.7e-11	-0.1598	-0.66173	0.241488	0.50887
rs2273000:35478468:A:G	6	35478468	TULP1	cg01009427	35473856	4612	TULP1	Body	G	A	0.268908	0	A	0.417526	0.039604	1	55.7457	7.85e-13	921	0.000567562	-0.643608	-7.45472	0.0863356	2.26e-12	-0.697045	-4.23709	0.16451	0.000113909	-0.624821	-6.14758	0.101637	6.03e-09	0.0394955	0.207831	0.190037	0.835562
rs7673509:147682099:T:C	4	147682099	TTC29	cg04454395	147685343	3244	TTC29	Body	T	C	0.37395	0	C	0.262376	0	1	55.7453	7.85e-13	1108	0.000682926	-0.588249	-7.289	0.0807037	6.09e-12	-0.501988	-3.06813	0.163614	0.00367952	-0.631483	-6.80676	0.0927729	1.9e-10	0.093123	0.503037	0.185122	0.615466
rs61310274:179562740:G:C	1	179562740	TDRD5	cg12277666	179560870	1870	TDRD5	TSS200	G	C	0.328704	0.092437	C	0.127551	0.029703	1	55.7458	7.85e-13	1377	0.000848531	0.685994	7.19698	0.0953169	1.05e-11	0.881349	4.4544	0.197861	5.7e-05	0.65355	5.99201	0.10907	1.33e-08	0.0468271	0.199282	0.234979	0.842235
rs8016587	14	88794588	KCNK10	cg06634473	88792937	1651	KCNK10	1stExon|5'UTR	C	A	0.441176	0	A	0.5	0.019802	1	55.7465	7.85e-13	1667	0.00102687	-0.610648	-7.58947	0.0804599	1e-12	-0.839658	-4.86238	0.172685	1.52e-05	-0.540798	-5.66602	0.0954458	6.64e-08	-0.241046	-1.24856	0.19306	0.213217
rs371483680:81419529:CAAAGA:C	14	81419531	CEP128	cg12196847	81426577	7046	TSHR	Body	CAAAGA	C	0	0	C	0.232673	0	0	55.7425	7.86e-13	1268	0.000782668	-1.05268	-7.4305	0.14167	2.62e-12	-0.763909	-2.45269	0.311457	0.0182138	-1.13719	-7.05172	0.161264	5.02e-11	0.0878897	0.311974	0.281721	0.75537
rs74347269:220177961:C:T	2	220177961	-	cg10225197	220159976	17985	PTPRN|MIR153-1	Body|TSS1500	C	T	0.12931	0.0252101	T	0.103093	0.039604	1	55.7444	7.86e-13	896	0.000552507	-0.844171	-7.24602	0.116501	7.86e-12	-0.929667	-4.56591	0.203611	3.98e-05	-0.814526	-5.90736	0.137883	2.02e-08	-0.207827	-0.726765	0.285961	0.468179
rs113657809:46810889:C:T	21	46810889	-	cg01273962	46810558	331	-	-	C	T	0.00420168	0	T	0.140449	0.118812	0	55.7421	7.87e-13	1352	0.000834689	1.41115	7.75706	0.181918	3.61e-13	1.39218	4.92189	0.282855	1.25e-05	1.32221	5.61401	0.235519	8.54e-08	0.453423	1.30332	0.347899	0.193893
rs2436042	8	98262162	-	cg05130482	98271949	9787	-	-	G	A	0.672269	0	A	0.326733	0	1	55.7421	7.87e-13	1169	0.000721706	0.386827	7.84292	0.0493219	2.13e-13	0.405151	3.5554	0.113954	0.000916585	0.37601	6.56515	0.0572736	6.9e-10	0.0971722	0.950677	0.102214	0.342861
rs6742875:102987526:G:T	2	102987526	IL18R1	cg13477969	103038531	51005	IL18RAP	5'UTR	T	G	0.265487	0.0504202	G	0.0677083	0.049505	1	55.7394	7.88e-13	1198	0.000740603	0.806272	7.1478	0.1128	1.4e-11	0.957821	4.46822	0.214363	5.46e-05	0.799775	5.98117	0.133715	1.4e-08	-0.101858	-0.433057	0.235207	0.665418
rs7952611:44621172:G:A	11	44621172	CD82	cg08698135	44625337	4165	CD82	Body	G	A	0.275424	0.00840336	A	0.131313	0.019802	1	55.7358	7.89e-13	1546	0.000957451	0.7223	7.23255	0.099868	8.51e-12	0.99062	4.5108	0.219611	4.76e-05	0.673142	5.94882	0.113156	1.65e-08	0.0641136	0.254258	0.252159	0.799545
rs66717916:51607151:A:T	19	51607151	CTU1	cg08873940	51607432	281	CTU1	Body	A	T	0.106195	0.0504202	T	0.137363	0.0990099	1	55.7366	7.89e-13	1631	0.00100968	1.01272	7.64631	0.132446	7.1e-13	0.838496	2.21404	0.378717	0.032054	1.00922	7.12984	0.141549	3.27e-11	-0.192166	-0.507524	0.378635	0.61232
rs80209544:112980125:C:T	5	112980125	-	cg13448000	112783540	196585	MCC	Body	C	T	0.0336134	0	T	0.0693069	0	0	55.73	7.91e-13	1716	0.00106582	-0.913256	-6.9941	0.130575	3.43e-11	-0.856708	-4.72171	0.18144	2.4e-05	-0.991137	-5.78234	0.171408	3.76e-08	0.215512	0.78353	0.275053	0.434199
rs229871:73732928:A:G	7	73732928	CLIP2	cg17353893	73753326	20398	CLIP2	Body	G	A	0.281513	0	A	0.568421	0.0594059	1	55.7303	7.91e-13	599	0.000371989	0.646391	7.67709	0.0841973	5.89e-13	0.742462	3.9502	0.187955	0.000278686	0.634592	6.33452	0.10018	2.31e-09	0.0604072	0.343269	0.175977	0.73174
rs17366947:27103024:A:G	8	27103024	STMN4	cg05351072	27154302	51278	TRIM35	Body	A	G	0.397436	0.0168067	G	0.171875	0.049505	1	55.7302	7.91e-13	1691	0.00105017	-0.597498	-7.02478	0.0850558	2.87e-11	-0.825425	-5.03858	0.163821	8.49e-06	-0.548425	-5.50844	0.0995608	1.42e-07	-0.147265	-0.778231	0.189231	0.437309
rs6547910	2	29320512	CLIP4	cg26118047	29320360	152	CLIP4	TSS200	T	C	0.197479	0	C	0.108911	0	1	55.7319	7.91e-13	1756	0.00108963	-0.858592	-7.30698	0.117503	5.47e-12	-0.519383	-1.80642	0.28752	0.0776945	-0.935751	-7.24353	0.129184	1.74e-11	0.364664	1.29431	0.281744	0.196979
rs3780014	8	75272287	GDAP1	cg23779890	75262522	9765	GDAP1	TSS200	C	T	0.573394	0.0840336	T	0.395	0.00990099	1	55.7283	7.92e-13	1225	0.0007615	-0.598165	-7.19703	0.0831127	1.05e-11	-0.714211	-5.07612	0.1407	7.5e-06	-0.556915	-5.4737	0.101744	1.67e-07	-0.281865	-1.54277	0.1827	0.124391
rs12135452:202781934:A:T	1	202781934	KDM5B-AS1	cg20677516	202781057	877	-	-	A	T	0.189655	0.0252101	T	0.085	0.00990099	1	55.7268	7.93e-13	927	0.000576683	-0.79805	-7.31865	0.109043	5.11e-12	-0.897882	-3.825	0.234741	0.000408768	-0.777543	-6.41063	0.12129	1.55e-09	-0.0542913	-0.207233	0.261982	0.836029
rs660375	11	107627609	-	cg10587434	107641923	14314	-	-	A	C	0.504274	0.0168067	C	0.434343	0.019802	1	55.7249	7.93e-13	1292	0.000804505	0.559273	7.34102	0.0761846	4.47e-12	0.693933	4.78466	0.145033	1.96e-05	0.510304	5.72992	0.0890595	4.86e-08	0.152829	0.868073	0.176055	0.386346
rs11700839:44528406:G:C	21	44528406	U2AF1	cg03851621	44528763	357	U2AF1	TSS1500	G	C	0.127119	0.00840336	C	0.204082	0.029703	1	55.7271	7.93e-13	1521	0.000946056	-0.513627	-7.72503	0.0664886	4.39e-13	-0.443968	-2.83656	0.156516	0.00686851	-0.520866	-6.90515	0.0754316	1.12e-10	0.0890288	0.59206	0.150371	0.554447
rs11856159	15	58699010	-	cg14303369	58702812	3802	-	-	C	T	0.210084	0	T	0.133663	0	1	55.7259	7.93e-13	1532	0.000953473	0.830697	7.29677	0.113844	5.82e-12	0.633378	2.34466	0.270137	0.0236215	0.9027	7.08721	0.12737	4.13e-11	-0.248361	-0.94427	0.263019	0.346117
12:51878175:A:G	12	-	-	cg18077304	51818049	-	SLC4A8	TSS1500	G	A	0.495763	0.00840336	A	0.4	0.00990099	1	55.7228	7.94e-13	1169	0.000728695	-0.525992	-7.59821	0.0692257	9.52e-13	-0.548127	-2.81667	0.194601	0.00723802	-0.5251	-6.91297	0.0759586	1.07e-10	0.0876791	0.498595	0.175852	0.618586
rs13334404:88617225:C:T	16	88617225	-	cg02443473	88615498	1727	-	-	C	T	0.230088	0.0504202	T	0.173684	0.0594059	1	55.7238	7.94e-13	1190	0.000741413	0.721732	7.97368	0.0905142	9.45e-14	0.5056	3.25319	0.155417	0.00219553	0.769521	6.71867	0.114535	3.05e-10	-0.176591	-0.883793	0.19981	0.377819
rs59837890:216319:T:C	5	216319	CCDC127|SDHA	cg11148817	312970	96651	AHRR|PDCD6	Body	T	C	0.121849	0	C	0.520833	0.049505	1	55.7156	7.97e-13	832	0.000520488	0.638328	7.04692	0.0905825	2.53e-11	0.886541	5.12855	0.172864	6.3e-06	0.587616	5.42343	0.108348	2.12e-07	0.34407	2.13485	0.161169	0.0339323
rs57468186:94429247:GT:GTT	10	94429248	-	cg14689537	94450866	21618	HHEX	Body	GT	GTT	0.135593	0.00840336	GTT	0.113402	0.039604	1	55.7147	7.97e-13	993	0.000621491	0.825509	7.50638	0.109974	1.66e-12	0.602232	2.06812	0.291198	0.0445383	0.875856	7.172	0.122122	2.59e-11	-0.347356	-1.25401	0.276997	0.211233
rs5749306	22	31976999	SFI1	cg01421780	31976402	597	SFI1	Body	T	G	0.176471	0	G	0.316327	0.029703	1	55.716	7.97e-13	994	0.000621718	-0.737758	-7.52764	0.0980065	1.46e-12	-0.70931	-2.9415	0.241139	0.00519266	-0.722105	-6.86029	0.105259	1.42e-10	-0.0477601	-0.198018	0.24119	0.843222
rs2815368:67500778:C:T	1	67500778	SLC35D1	cg03849927	67396905	103873	MIER1	5'UTR|Body	T	C	0.344538	0	C	0.622449	0.029703	1	55.7154	7.97e-13	1529	0.000956625	0.585689	7.35638	0.0796165	4.08e-12	0.562957	4.5176	0.124614	4.66e-05	0.594242	5.94194	0.100008	1.7e-08	-0.0250817	-0.154011	0.162856	0.877749
rs9552933:23925832:G:C	13	23925832	SACS	cg04591230	23898864	26968	SGCG	3'UTR	G	C	0.291304	0.0336134	C	0.171717	0.019802	1	55.7158	7.97e-13	2289	0.00139396	0.403148	7.43473	0.054225	2.55e-12	0.238519	1.45356	0.164093	0.153164	0.424762	7.32141	0.0580165	1.13e-11	-0.0450557	-0.314334	0.143337	0.753579
rs151269539:13211801:T:A	2	13211801	-	cg25714208	13147594	64207	-	-	T	A	0.0805085	0.00840336	A	0.02	0.00990099	0	55.7148	7.97e-13	1430	0.00089498	-0.961261	-7.60196	0.126449	9.3e-13	-1.05691	-3.73651	0.28286	0.000534272	-0.94589	-6.46168	0.146385	1.19e-09	0.0224919	0.0827444	0.271824	0.934134
rs4258526:59609282:G:T	14	59609282	-	cg09952226	59597618	11664	-	-	T	G	0.273109	0	G	0.0656566	0.019802	1	55.7125	7.98e-13	1985	0.00124372	-0.527126	-6.20199	0.084993	2.88e-09	-0.926607	-6.31022	0.146842	1.18e-07	-0.40501	-3.98668	0.101591	0.000101641	-0.354312	-1.97382	0.179506	0.049713
rs4891520:71404352:G:A	18	71404352	-	cg02804959	71404412	60	-	-	G	A	0.55042	0	A	0.159794	0.039604	1	55.7109	7.99e-13	1991	0.00124848	0.674003	7.53434	0.0894576	1.4e-12	0.578477	2.66744	0.216866	0.0106566	0.672665	6.97106	0.0964939	7.8e-11	-0.218282	-1.22177	0.178662	0.223166
rs10902506	12	132678089	-	cg00155535	132671473	6616	-	-	A	G	0.53271	0.10084	G	0.361702	0.0693069	0	55.7071	8e-13	843	0.000529626	-0.613725	-7.25847	0.0845529	7.3e-12	-0.86077	-4.7809	0.180044	1.98e-05	-0.556585	-5.7315	0.0971099	4.82e-08	-0.278159	-1.34643	0.20659	0.179616
rs28695841:34253191:G:C	17	-	-	cg22749565	34227957	-	-	-	G	C	0.184874	0	C	0.542105	0.0594059	1	55.7073	8e-13	844	0.000530202	0.729162	7.44849	0.0978939	2.35e-12	0.724885	3.57468	0.202783	0.000865882	0.728863	6.55202	0.111242	7.4e-10	0.283804	1.44309	0.196664	0.150484
rs9386589:107169323:C:T	6	107169323	LOC100422737	cg16253437	107169188	135	LOC100422737	Body	C	T	0.119658	0.0168067	T	0.322917	0.049505	1	55.7083	8e-13	1664	0.00104482	-0.767306	-7.34497	0.104467	4.37e-12	-0.612975	-3.05837	0.200425	0.00377947	-0.844637	-6.80842	0.124058	1.88e-10	0.149975	0.674321	0.222409	0.500849
rs34113317:23485919:T:G	7	23485919	IGF2BP3	cg20265043	23510089	24170	IGF2BP3	TSS200	T	G	0.427966	0.00840336	G	0.403061	0.029703	1	55.7055	8.01e-13	1210	0.000760812	-0.560272	-7.21031	0.0777043	9.7e-12	-0.44226	-2.37946	0.185866	0.0217395	-0.610318	-7.07415	0.0862744	4.44e-11	0.301327	1.62879	0.185001	0.104858
rs10306131:125137519:A:C	9	125137519	PTGS1	cg27281884	125137483	36	PTGS1	5'UTR|TSS200|Body	A	C	0	0	C	0.203704	0.19802	0	55.7066	8.01e-13	1353	0.00085023	1.22754	7.44565	0.164867	2.39e-12	1.29811	2.95459	0.439353	0.00501277	1.22921	6.85398	0.179342	1.47e-10	0.0719506	0.175994	0.408824	0.860468
rs10464324:27332556:T:A	7	27332556	-	cg04004787	27286234	46322	-	-	A	T	0.362069	0.0252101	T	0.255	0.00990099	1	55.7023	8.02e-13	1308	0.000823757	-0.682166	-7.63141	0.0893891	7.78e-13	-0.625974	-3.16666	0.197676	0.00280026	-0.681729	-6.75829	0.100873	2.47e-10	0.160587	0.777154	0.206634	0.437943
rs1474395:47313790:G:A	2	47313790	C2orf61	cg10540401	47313739	51	-	-	G	A	0.592105	0.0420168	A	0.203125	0.049505	1	55.7028	8.02e-13	1646	0.00103633	-0.647067	-7.28056	0.088876	6.4e-12	-0.599922	-3.00293	0.199779	0.0043977	-0.686817	-6.83266	0.10052	1.65e-10	0.168494	0.945862	0.178138	0.345306
rs10906019:11839030:T:A	10	11839030	-	cg10543363	11784253	54777	ECHDC3	TSS200	T	A	0.40991	0.0672269	A	0.211957	0.0891089	1	55.7017	8.03e-13	1786	0.00112508	-0.653036	-7.50622	0.0869993	1.66e-12	-0.635442	-3.60461	0.176286	0.000792459	-0.657915	-6.53518	0.100673	8.09e-10	-0.189289	-0.948504	0.199565	0.343963
rs2311394:129159839:A:G	3	129159839	IFT122|MBD4	cg08787647	129213480	53641	IFT122	Body	A	G	0.105042	0	G	0.292079	0	1	55.6992	8.04e-13	955	0.000602371	0.651253	6.00096	0.108525	8.39e-09	1.36285	6.27593	0.217155	1.33e-07	0.49778	4.03879	0.12325	8.32e-05	0.392741	1.55805	0.252073	0.120728
rs11569429	19	6709074	C3	cg05284873	6709822	748	C3	Body	C	T	0.110092	0.0840336	T	0.0353535	0.019802	0	55.6963	8.05e-13	1351	0.000853369	-1.17737	-7.54258	0.156096	1.33e-12	-1.43842	-3.32043	0.433203	0.00181338	-1.14212	-6.68364	0.170883	3.68e-10	-0.137552	-0.326896	0.420781	0.744072
rs184224453:127935810:C:A	7	127935810	MGC27345	cg08234689	127910927	24883	-	-	C	A	0.441441	0.0672269	A	0.25	0.049505	1	55.6963	8.05e-13	1157	0.000730824	0.586764	6.88387	0.0852375	6.48e-11	0.877971	5.29512	0.165808	3.62e-06	0.527554	5.25909	0.100313	4.58e-07	0.36786	1.78125	0.206518	0.0763177
rs8089932:19478155:G:T	18	19478155	-	cg17106157	19410150	68005	MIR1-2|MIB1	TSS1500|Body	T	G	0.674107	0.0588235	G	0.295918	0.029703	1	55.6905	8.07e-13	719	0.000455477	0.599705	7.45714	0.0804204	2.23e-12	0.326949	2.10013	0.15568	0.0414838	0.671434	7.161	0.0937625	2.75e-11	-0.0473444	-0.280449	0.168816	0.779409
rs2073245:37129930:C:G	14	37129930	PAX9	cg07648749	37126737	3193	PAX9	TSS200	C	G	0.385593	0.00840336	G	0.45	0.00990099	1	55.6903	8.07e-13	1325	0.000839449	-0.589227	-7.38768	0.0797581	3.38e-12	-0.759463	-4.6187	0.164432	3.36e-05	-0.543902	-5.86156	0.0927913	2.54e-08	-0.0463611	-0.245895	0.18854	0.806004
rs35881280:124043382:C:T	5	124043382	ZNF608	cg17619729	124043595	213	ZNF608	Body	C	T	0.234234	0.0672269	T	0.0806452	0.0792079	1	55.6905	8.07e-13	1602	0.00101488	-0.757011	-7.01737	0.107877	3e-11	-0.909383	-4.98619	0.18238	1.01e-05	-0.747373	-5.55233	0.134605	1.15e-07	0.0126835	0.0573637	0.221107	0.95431
rs4843576:87261644:T:C	16	87261644	AK125749|BC043543	cg17255821	87236886	24758	-	-	C	T	0.372881	0.00840336	T	0.347561	0.188119	0	55.6894	8.08e-13	1894	0.00120052	0.423171	6.54375	0.0646679	4.43e-10	0.0506418	0.388377	0.130394	0.69961	0.53795	7.45242	0.0721847	5.42e-12	-0.503471	-3.31054	0.152081	0.00109599
rs2237961:17537705:G:C	11	17537705	USH1C	cg07635303	17538714	1009	USH1C	Body	G	C	0.0917431	0.0840336	C	0.314433	0.039604	1	55.6896	8.08e-13	1082	0.000685751	0.493514	7.17171	0.068814	1.22e-11	0.584035	3.89328	0.150011	0.000331903	0.505182	6.36647	0.0793503	1.96e-09	0.0109963	0.0731902	0.150243	0.941724
rs12785105:69964794:C:T	10	69964794	MYPN	cg17528580	69962886	1908	MYPN	Body	C	T	0.470588	0	T	0.260417	0.049505	1	55.688	8.08e-13	1276	0.000809348	-0.687605	-7.62142	0.09022	8.26e-13	-0.532662	-2.18834	0.24341	0.0339984	-0.700901	-7.13437	0.0982429	3.19e-11	0.136063	0.61689	0.220563	0.537976
rs12574097	11	69680908	-	cg09034664	69679976	932	-	-	A	G	0.462185	0	G	0.455446	0	1	55.6892	8.08e-13	1405	0.000890644	-0.648313	-6.95301	0.0932421	4.35e-11	-1.01993	-5.61075	0.181782	1.26e-06	-0.540552	-4.92024	0.109863	2.13e-06	-0.395925	-1.80366	0.219512	0.0727176
10:95523057:ACACACACACACACG:A	10	-	-	cg27044881	95522844	-	LGI1	Body	ACACACACACACACG	A	0.252101	0	A	0.0940594	0	1	55.6891	8.08e-13	1489	0.000943949	-0.757972	-7.64079	0.0992007	7.35e-13	-0.69458	-3.70437	0.187503	0.000588459	-0.762604	-6.47817	0.117719	1.09e-09	0.0345155	0.153865	0.224323	0.877864
rs915840:43560871:T:C	21	43560871	UMODL1	cg09727148	43560719	152	UMODL1	3'UTR	T	C	0.176471	0	C	0.155	0.00990099	1	55.6896	8.08e-13	2346	0.00141236	-0.823913	-7.66778	0.107451	6.23e-13	-0.730686	-3.65044	0.200164	0.000691486	-0.840772	-6.50876	0.129176	9.29e-10	0.0289199	0.116768	0.247669	0.907155
rs707973:40530686:T:G	6	40530686	LRFN2	cg07862866	40530891	205	LRFN2	5'UTR	G	T	0.386555	0	T	0.311881	0	1	55.6858	8.09e-13	1422	0.000902938	-0.624005	-7.08666	0.0880534	2e-11	-0.598532	-3.57773	0.167294	0.000858102	-0.687482	-6.54871	0.10498	7.53e-10	0.0664035	0.334288	0.198641	0.738496
12:69237735:T:C	12	-	-	cg27442731	69236712	-	MDM2	3'UTR	T	C	0	0	C	0.255102	0.029703	0	55.6826	8.1e-13	1622	0.00103162	-1.09111	-7.00607	0.155738	3.2e-11	-1.35757	-5.10778	0.265786	6.75e-06	-1.05997	-5.43996	0.19485	1.96e-07	-0.254688	-0.879337	0.289637	0.380224
rs1508761:174893183:A:G	5	174893183	-	cg12724532	174895432	2249	-	-	A	G	0.415929	0.0504202	G	0.473404	0.0693069	1	55.6841	8.1e-13	1341	0.000852246	0.363491	7.54738	0.0481611	1.29e-12	0.47558	3.85798	0.123272	0.000369706	0.344068	6.38749	0.053866	1.75e-09	0.0599355	0.535317	0.111963	0.592997
rs8086127	18	56663700	-	cg01358028	56660847	2853	-	-	T	C	0.411017	0.00840336	C	0.206186	0.039604	1	55.6839	8.1e-13	1910	0.00121397	0.727389	7.90705	0.0919924	1.43e-13	0.940256	4.44865	0.211358	5.81e-05	0.632463	5.99112	0.105567	1.33e-08	0.320006	1.57213	0.203549	0.117425
rs2273570:34335985:T:A	1	34335985	CSMD2|LOC402779	cg25242769	34334420	1565	CSMD2-AS1|CSMD2	TSS200|Body	A	T	0.294872	0.0168067	T	0.168539	0.118812	0	55.684	8.1e-13	1332	0.000846577	0.751057	7.52622	0.099792	1.47e-12	0.618691	2.78129	0.222448	0.00794149	0.784824	6.92448	0.11334	1.01e-10	-0.244336	-1.04084	0.234749	0.299146
rs62432745:154838737:G:A	6	154838737	-	cg17771515	154831774	6963	CNKSR3	TSS200	G	A	0.153846	0.0168067	A	0.0454545	0.019802	0	55.68	8.11e-13	1374	0.000874996	-1.01913	-7.37245	0.138235	3.71e-12	-1.25198	-5.18338	0.241537	5.25e-06	-0.919694	-5.36774	0.171337	2.76e-07	-0.32511	-1.11179	0.292421	0.2675
rs10740418	10	75519322	SEC24C	cg26558951	75534675	15353	FUT11	Body	C	T	0.239496	0	T	0.450495	0	1	55.6801	8.11e-13	915	0.000582668	-0.316015	-7.25108	0.0435818	7.62e-12	-0.265567	-1.97307	0.134596	0.0547897	-0.324992	-7.19633	0.0451609	2.26e-11	0.0340395	0.336358	0.1012	0.736937
rs35006155:8401042:C:G	19	8401042	KANK3	cg19628329	8400854	188	KANK3	Body	C	G	0.25	0.0420168	G	0.321053	0.0594059	1	55.6821	8.11e-13	1093	0.000695326	0.741555	7.15468	0.103646	1.35e-11	0.743574	2.99315	0.248426	0.00451614	0.779263	6.83544	0.114003	1.63e-10	-0.109366	-0.409488	0.267079	0.682599
rs73778930:149197828:C:T	6	149197828	UST	cg06613634	149205849	8021	UST	Body	C	T	0.13913	0.0336134	T	0.130208	0.049505	1	55.6819	8.11e-13	1793	0.00114077	0.822259	7.35163	0.111847	4.2e-12	0.568986	1.82941	0.311022	0.0741195	0.876998	7.2343	0.121228	1.83e-11	-0.158445	-0.518636	0.305503	0.604561
rs71547888:48491513:T:A	7	48491513	ABCA13	cg27386033	48491590	77	ABCA13	Body	T	A	0.222689	0	A	0.10101	0.019802	1	55.6776	8.12e-13	1534	0.000978095	0.842104	7.71555	0.109144	4.65e-13	0.758414	3.04923	0.248723	0.0038754	0.850907	6.81027	0.124945	1.87e-10	-0.145782	-0.577635	0.252378	0.564129
rs1187077:33248868:A:G	10	33248868	ITGB1	cg00275372	33249085	217	-	-	G	A	0.147059	0	A	0.559406	0	1	55.6767	8.13e-13	1878	0.00119795	-0.790286	-7.83654	0.100846	2.21e-13	-0.85412	-4.00692	0.213161	0.000233928	-0.742387	-6.29454	0.117941	2.84e-09	-0.121941	-0.656324	0.185794	0.512334
rs1000081	5	171000733	-	cg13205376	171026607	25874	-	-	A	G	0.325472	0.109244	G	0.580645	0.0792079	0	55.674	8.14e-13	1120	0.000715397	-0.322948	-5.33196	0.0605683	2.48e-07	-0.839349	-6.86288	0.122303	1.82e-08	-0.201466	-2.92829	0.0688	0.00390595	-0.49894	-3.69735	0.134945	0.00027808
rs3138165	12	91572734	DCN	cg26985711	91572276	458	DCN	1stExon|Body	G	A	0.0550847	0.00840336	A	0.26	0.00990099	1	55.6743	8.14e-13	1114	0.000711458	-0.616166	-7.47149	0.082469	2.05e-12	-0.607385	-3.75068	0.16194	0.000511937	-0.617537	-6.45033	0.0957373	1.26e-09	0.191207	0.973647	0.196382	0.331352
rs56859230:76779049:G:T	14	76779049	-	cg08905567	76777176	1873	-	-	G	T	0.173913	0.0336134	T	0.110526	0.0594059	1	55.6747	8.14e-13	1428	0.0009118	0.734715	7.00562	0.104875	3.21e-11	0.520719	1.92954	0.269867	0.0601274	0.806633	7.20774	0.111912	2.12e-11	-0.305403	-1.18688	0.257316	0.236615
rs8065319:71898119:C:T	17	71898119	-	cg20701404	71898027	92	-	-	C	T	0.0798319	0	T	0.177083	0.049505	1	55.6707	8.15e-13	1450	0.000927695	0.917955	7.80493	0.117612	2.69e-13	1.04244	3.08797	0.33758	0.00348392	0.890715	6.79229	0.131136	2.06e-10	0.0757272	0.233201	0.32473	0.815833
rs17668593:178622958:C:T	5	178622958	ADAMTS2	cg15325152	178619916	3042	ADAMTS2	Body	C	T	0.177966	0.00840336	T	0.0824742	0.039604	1	55.6709	8.15e-13	1858	0.00118861	-0.827652	-6.47022	0.127917	6.67e-10	-1.18317	-5.60664	0.211031	1.27e-06	-0.751229	-4.92306	0.152594	2.1e-06	-0.308769	-1.08639	0.284216	0.278553
rs11102229:111808446:A:G	1	111808446	-	cg13469595	111813852	5406	-	-	A	G	0.289474	0.0420168	G	0.11	0.00990099	1	55.6688	8.16e-13	1723	0.00110344	0.645067	7.0323	0.0917291	2.75e-11	0.327512	1.32197	0.247745	0.19301	0.717958	7.3431	0.0977731	1e-11	-0.386396	-1.81838	0.212495	0.0704314
rs11018376	10	129671751	-	cg14026509	129671402	349	-	-	A	G	0.0630631	0.0672269	G	0.170103	0.039604	1	55.6694	8.16e-13	2330	0.00142669	-1.00633	-7.55823	0.133144	1.21e-12	-1.09935	-3.549	0.309762	0.000934041	-0.974153	-6.56308	0.148429	6.98e-10	0.140179	0.427966	0.327546	0.669115
rs75027313:156764245:T:C	7	156764245	NOM1	cg07123811	156761107	3138	NOM1	Body	T	C	0.0336134	0	C	0.0891089	0	0	55.6669	8.17e-13	1436	0.000920495	1.33106	7.36584	0.180708	3.85e-12	1.6098	4.44	0.362569	5.97e-05	1.29958	5.99611	0.216737	1.3e-08	0.480271	1.14111	0.420881	0.255124
rs10091621:36873093:A:G	8	36873093	-	cg13017983	36869435	3658	-	-	G	A	0.323529	0	A	0.331633	0.029703	1	55.662	8.19e-13	830	0.000533352	-0.524305	-7.12514	0.0735853	1.6e-11	-0.647212	-4.76197	0.135913	2.11e-05	-0.509653	-5.74331	0.0887384	4.55e-08	-0.206566	-1.25892	0.164082	0.209458
12:31013598:A:T	12	-	-	cg26653130	31013474	-	-	-	A	T	0.27193	0.0420168	T	0.348958	0.049505	1	55.6603	8.19e-13	1507	0.000969196	0.402425	7.19963	0.0558952	1.03e-11	0.412842	3.31323	0.124604	0.00185109	0.436766	6.68452	0.06534	3.66e-10	-0.137547	-1.03038	0.133492	0.304019
rs16978429	18	43200062	SLC14A2	cg12388211	43199991	71	SLC14A2	5'UTR	T	C	0.319328	0	C	0.232673	0	1	55.6626	8.19e-13	1582	0.00101629	0.718725	7.57664	0.0948606	1.08e-12	0.975943	4.56175	0.213941	4.04e-05	0.643877	5.90365	0.109064	2.06e-08	0.338651	1.52675	0.221812	0.128328
rs61879577:8008486:C:T	11	8008486	EIF3F	cg26260789	8008433	53	EIF3F	TSS1500	C	T	0.236364	0.0756303	T	0.07	0.00990099	1	55.6604	8.19e-13	1963	0.00126242	0.851877	7.21553	0.118062	9.41e-12	0.731007	2.38745	0.306188	0.0213273	0.900514	7.06827	0.127402	4.59e-11	-0.0774155	-0.275094	0.281414	0.783514
rs2523420:29732813:G:T	6	29732813	-	cg19141489	29796068	63255	HLA-G	Body	G	T	0.290598	0.0168067	T	0.209184	0.029703	1	55.6612	8.19e-13	3643	0.00143255	0.727565	7.2395	0.100499	8.16e-12	0.941856	3.90898	0.240946	0.00031631	0.71422	6.35461	0.112394	2.08e-09	0.0287233	0.112699	0.254868	0.910377
rs113025295:73360331:G:A	14	73360331	DPF3	cg02787240	73383003	22672	-	-	G	A	0.135135	0.0672269	A	0.0445545	0	0	55.658	8.2e-13	1732	0.00111522	1.12688	7.22035	0.15607	9.14e-12	0.772592	2.07122	0.373012	0.0442337	1.2381	7.16715	0.172747	2.66e-11	-0.247699	-0.685461	0.361362	0.493809
rs10890285	1	38453576	SF3A3	cg09550293	38456531	2955	SF3A3	TSS1500	A	C	0.298319	0	C	0.356436	0	1	55.6555	8.21e-13	1135	0.00073172	0.586499	7.33533	0.0799553	4.62e-12	0.736304	4.20588	0.175065	0.000125688	0.557583	6.16166	0.0904923	5.62e-09	0.295266	1.50274	0.196485	0.134408
rs11250341:1263243:C:T	10	1263243	ADARB2	cg24515131	1263207	36	ADARB2	Body	C	T	0.269231	0.12605	T	0.0670103	0.039604	0	55.6554	8.21e-13	2020	0.0013023	0.89097	7.57581	0.117607	1.09e-12	0.102702	0.220276	0.466243	0.826675	0.921124	7.457	0.123525	5.28e-12	-0.606362	-1.70933	0.354737	0.0888679
rs11819816:47729821:A:T	11	47729821	AGBL2	cg16174121	47736254	6433	AGBL2	1stExon|5'UTR	T	A	0	0	A	0.26	0.00990099	0	55.6543	8.22e-13	708	0.000456708	1.00431	7.63191	0.131594	7.75e-13	0.947023	3.17454	0.298318	0.00273927	1.01743	6.75104	0.150707	2.56e-10	0.0428766	0.156179	0.274536	0.876042
rs12097792	1	210819791	HHAT	cg07938505	210819489	302	HHAT	Body	T	G	0.310924	0	G	0.247525	0	1	55.6537	8.22e-13	1726	0.00111372	-0.63442	-7.34714	0.0863492	4.31e-12	-0.706159	-3.01694	0.234064	0.00423301	-0.63076	-6.82288	0.0924477	1.74e-10	0.155379	0.706155	0.220035	0.480874
rs12676359:138229972:C:T	8	138229972	-	cg17571970	138231660	1688	-	-	C	T	0.224576	0.00840336	T	0.145	0.00990099	1	55.6531	8.22e-13	1948	0.00125736	-0.777707	-7.53043	0.103275	1.43e-12	-0.664928	-2.55554	0.26019	0.0141342	-0.799229	-7.00873	0.114033	6.35e-11	0.0758807	0.301516	0.251664	0.76332
rs1678628:73828854:G:A	10	73828854	ANAPC16|SPOCK2	cg14833067	73828863	9	SPOCK2	Body	G	A	0.365385	0.12605	A	0.18	0.00990099	0	55.6509	8.23e-13	1230	0.000794792	-0.62804	-7.56977	0.0829668	1.13e-12	-0.655239	-3.66931	0.178573	0.000653601	-0.614903	-6.49516	0.0946711	9.98e-10	-0.038425	-0.199834	0.192284	0.841803
13:111871992:GT:G	13	-	-	cg18810655	111856767	-	ARHGEF7	5'UTR|Body	GT	G	0.199115	0.0504202	G	0.03	0.00990099	0	55.6516	8.23e-13	1766	0.00114071	-0.717398	-6.09667	0.11767	5.05e-09	0.171671	0.600242	0.286003	0.551424	-0.936717	-7.43581	0.125974	5.95e-12	0.747762	2.83315	0.263934	0.00505839
rs4529188:124050854:C:A	5	124050854	ZNF608	cg00472355	124043354	7500	ZNF608	Body	C	A	0.229358	0.0840336	A	0.0957447	0.0693069	1	55.6482	8.24e-13	1601	0.00103588	-0.824603	-7.04876	0.116986	2.5e-11	-1.02152	-5.20441	0.196279	4.9e-06	-0.777516	-5.34437	0.145483	3.08e-07	-0.00947913	-0.0384539	0.246506	0.969362
rs13439672	8	2548916	-	cg18492257	2548901	15	-	-	A	G	0.610169	0.00840336	G	0.321429	0.029703	1	55.6459	8.25e-13	2716	0.00144355	-0.695225	-7.55217	0.0920563	1.26e-12	-0.406954	-1.68018	0.242209	0.10001	-0.73328	-7.26794	0.100892	1.52e-11	0.333019	1.59867	0.208311	0.111398
rs1638026:157447773:T:C	7	157447773	PTPRN2	cg12914511	157447781	8	PTPRN2	Body	T	C	0.418919	0.0672269	C	0.23913	0.0891089	1	55.644	8.26e-13	1610	0.00104392	-0.49385	-7.48993	0.0659352	1.83e-12	-0.354605	-2.61541	0.135583	0.0121621	-0.53927	-6.98596	0.0771935	7.19e-11	0.243822	1.67072	0.145938	0.0962663
rs7564851	2	615658	-	cg25944419	618335	2677	-	-	G	A	0.320755	0.109244	A	0.385417	0.049505	0	55.6438	8.26e-13	1937	0.00125604	0.699759	7.43566	0.0941085	2.54e-12	0.736456	3.36592	0.218798	0.00159169	0.725872	6.65691	0.10904	4.24e-10	-0.200387	-0.917918	0.218306	0.359715
rs41332946:126744106:G:T	8	126744106	-	cg17592426	126744098	8	-	-	G	T	0	0	T	0.157895	0.0594059	0	55.6414	8.27e-13	1268	0.000823234	-1.19227	-7.31391	0.163015	5.25e-12	-1.7184	-5.16129	0.332941	5.65e-06	-1.01181	-5.3854	0.187881	2.54e-07	-0.542099	-1.51829	0.357045	0.130444
rs1894:761850:T:C	4	761850	DKFZp547K2416|PCGF3	cg05161119	785696	23846	CPLX1	Body	T	C	0.189076	0	C	0.217822	0	1	55.64	8.28e-13	1274	0.000827723	-0.741813	-7.25031	0.102315	7.66e-12	-0.44432	-1.58256	0.28076	0.120683	-0.801114	-7.28941	0.109901	1.35e-11	0.409097	1.5189	0.269337	0.130291
rs750546	17	17439458	PEMT	cg06143453	17439479	21	PEMT	Body	C	T	0.523148	0.092437	T	0.4	0.0594059	1	55.6368	8.29e-13	997	0.000648774	-0.466739	-7.44408	0.0626994	2.41e-12	-0.485189	-3.65054	0.132909	0.000691261	-0.476709	-6.50464	0.0732875	9.5e-10	0.156117	1.09865	0.142099	0.273179
rs4716908	7	155561010	RBM33	cg01896115	155506356	54654	RBM33	Body	T	C	0.201681	0	C	0.470297	0	1	55.6372	8.29e-13	1444	0.000939493	-0.487279	-7.74128	0.0629455	3.98e-13	-0.431058	-3.02301	0.142592	0.00416356	-0.499575	-6.81899	0.0732623	1.78e-10	0.0704033	0.522069	0.134854	0.602172
rs62106982:40956963:C:T	19	40956963	BLVRB	cg23990942	40946878	10085	SERTAD3	3'UTR	C	T	0.163866	0	T	0.18	0.00990099	1	55.6316	8.31e-13	1135	0.000740497	0.860493	7.85862	0.109497	1.93e-13	0.833242	3.52242	0.236554	0.00100997	0.849243	6.57451	0.129172	6.57e-10	0.113137	0.447655	0.252733	0.654864
rs34444819:40192211:GA:G	4	40192212	-	cg26296101	40198481	6269	RHOH	TSS200	GA	G	0.49115	0.0504202	G	0.115789	0.0594059	1	55.6318	8.31e-13	1461	0.000953092	-0.591537	-7.48375	0.0790429	1.9e-12	-0.543128	-2.68169	0.202532	0.0102753	-0.608279	-6.95991	0.0873975	8.29e-11	-0.0614316	-0.358894	0.171169	0.720035
rs4898720	14	52332508	GNG2	cg22967080	52333365	857	GNG2	5'UTR	A	G	0.117647	0	G	0.10396	0	1	55.6321	8.31e-13	1908	0.00124452	1.10625	7.7007	0.143656	5.1e-13	1.20029	4.69441	0.255686	2.63e-05	1.04999	5.79609	0.181155	3.51e-08	0.404786	1.32747	0.304931	0.185796
rs1410472:29834105:C:T	10	29834105	MIR604|SVIL	cg12329853	29834266	161	MIR604|SVIL	TSS1500|Body	C	T	0.265487	0.0504202	T	0.306122	0.029703	1	55.6298	8.32e-13	2079	0.0013576	0.697557	7.1413	0.0976792	1.46e-11	0.820301	4.16829	0.196795	0.000141453	0.714195	6.18508	0.115471	4.98e-09	-0.0106535	-0.0470906	0.226235	0.962486
rs9934738	16	67412907	LRRC36	cg04235075	67199830	213077	HSF4	Body	A	G	0	0	G	0.183168	0	0	55.6273	8.33e-13	310	0.000202689	-0.910048	-7.43949	0.122327	2.48e-12	-0.982047	-4.14018	0.237199	0.000154486	-0.918197	-6.20372	0.148007	4.53e-09	0.0686653	0.282627	0.242954	0.777741
rs588243:82962013:T:C	6	82962013	-	cg00880984	82958011	4002	IBTK	TSS1500	T	C	0.5	0.0420168	C	0.451087	0.0891089	1	55.6242	8.34e-13	1128	0.00073868	-0.608185	-7.32783	0.0829965	4.84e-12	-0.813999	-5.15845	0.157799	5.7e-06	-0.545364	-5.38651	0.101246	2.53e-07	-0.343002	-1.68908	0.203069	0.0926874
16:52582774:TAA:TA	16	-	-	cg02793451	52582072	-	TOX3	TSS1500	TAA	TA	0.254237	0.00840336	TA	0.57732	0.039604	1	55.6218	8.35e-13	1315	0.000862148	0.672575	7.35091	0.0914955	4.21e-12	0.863298	3.84955	0.224259	0.000379327	0.64183	6.3877	0.100479	1.75e-09	0.0804493	0.364626	0.220635	0.715758
rs9580445:23401885:G:A	13	23401885	-	cg14395298	23412250	10365	-	-	A	G	0.490991	0.0672269	G	0.373684	0.0594059	1	55.623	8.35e-13	2162	0.00141661	-0.660675	-7.55579	0.0874396	1.23e-12	-0.709401	-3.59044	0.19758	0.000826431	-0.664784	-6.53695	0.101696	8.01e-10	0.0463744	0.22678	0.204491	0.820815
rs73033137:173646914:T:A	1	173646914	-	cg18508448	173612055	34859	ANKRD45	Body	T	A	0.0217391	0.0336134	A	0.0909091	0.019802	0	55.6185	8.37e-13	935	0.000614035	1.42092	7.42988	0.191244	2.63e-12	1.23988	3.31282	0.374268	0.00185325	1.50382	6.6816	0.225069	3.72e-10	-0.0981938	-0.232588	0.42218	0.816308
rs41274530:11575331:A:G	1	11575331	PTCHD2	cg07001215	11575550	219	PTCHD2	ExonBnd|Body	A	G	0.177966	0.00840336	G	0.10396	0	1	55.6176	8.37e-13	1272	0.000835706	0.910507	7.6873	0.118443	5.53e-13	0.937007	3.47565	0.269592	0.00115818	0.892186	6.5983	0.135215	5.79e-10	-0.0253108	-0.0845818	0.299247	0.932674
rs201700799:89133328:TA:T	16	89133329	-	cg26525162	89138154	4825	-	-	TA	T	0.0347826	0.0336134	T	0.19186	0.148515	0	55.6158	8.38e-13	1342	0.000882511	-0.81869	-7.78462	0.105168	3.05e-13	-0.819864	-2.43831	0.336243	0.0188626	-0.796215	-7.04773	0.112975	5.13e-11	-0.0326668	-0.112114	0.291371	0.91084
rs77308683:146228779:T:A	8	146228779	ZNF252P-AS1|ZNF252P	cg07013148	146233339	4560	-	-	T	A	0.0630252	0	A	0.213542	0.049505	1	55.6135	8.39e-13	455	0.000299556	-0.730792	-7.76791	0.0940783	3.38e-13	-0.889044	-4.45802	0.199426	5.64e-05	-0.655242	-5.97826	0.109604	1.42e-08	-0.329463	-1.54939	0.212641	0.122794
rs79246018:22411556:G:A	18	22411556	-	cg00956549	22411575	19	-	-	G	A	0.102564	0.0168067	A	0.02	0.00990099	0	55.6113	8.4e-13	1600	0.00105456	-1.10141	-7.29346	0.151014	5.93e-12	-1.48187	-3.80243	0.389716	0.000437757	-1.0551	-6.41504	0.164472	1.52e-09	-0.28028	-0.755118	0.371174	0.451024
rs73428122:29951049:T:G	6	29951049	HLA-G|HLA-J|HLA-H	cg04467589	30044105	93056	RNF39	TSS1500	T	G	0.0882353	0	G	0.227723	0	1	55.6115	8.4e-13	3637	0.0014686	0.675445	7.37859	0.0915412	3.57e-12	0.627629	3.34183	0.18781	0.00170567	0.732431	6.66661	0.109866	4.03e-10	-0.113335	-0.576215	0.196689	0.565087
rs17207827:104356985:T:G	8	104356985	-	cg03876023	104360863	3878	-	-	T	G	0.0966387	0	G	0.039604	0	0	55.6088	8.41e-13	1500	0.000989869	-1.25417	-7.82111	0.160358	2.43e-13	-0.988688	-2.84073	0.34804	0.00679323	-1.28513	-6.89486	0.18639	1.18e-10	0.427055	1.15096	0.371042	0.251057
rs9791226:72894988:A:T	6	72894988	RIMS1	cg18830697	72922368	27380	RIMS1	TSS200|Body	A	T	0.360169	0.00840336	T	0.108911	0	1	55.609	8.41e-13	1275	0.000841297	-0.739465	-7.33596	0.1008	4.61e-12	-0.875234	-4.4098	0.198475	6.58e-05	-0.711506	-6.01354	0.118317	1.19e-08	-0.0744753	-0.349608	0.213025	0.726983
rs16910850	9	97398792	FBP1	cg01079856	97402116	3324	FBP1	5'UTR|TSS200	C	T	0.0798319	0	T	0.153465	0	1	55.6095	8.41e-13	1415	0.000933442	-0.684208	-7.31898	0.0934841	5.1e-12	-0.346592	-1.31025	0.264525	0.196912	-0.743948	-7.34117	0.101339	1.01e-11	0.394202	1.43715	0.274294	0.152163
rs28655023:87250519:A:G	16	87250519	AK125749|BC043543	cg02556855	87250516	3	-	-	A	G	0.380342	0.0168067	G	0.556122	0.029703	1	55.6086	8.41e-13	1873	0.00123615	0.66669	7.83486	0.0850927	2.24e-13	0.757262	4.20366	0.180144	0.000126571	0.621054	6.15937	0.100831	5.68e-09	0.216787	1.14852	0.188753	0.252059
1:27494854:GAAAAA:G	1	-	-	cg27108668	27481536	-	SLC9A1	1stExon|5'UTR|Body	GAAAAA	G	0.299145	0.0168067	G	0.409091	0.128713	0	55.6077	8.41e-13	607	0.000400777	-0.691543	-7.60635	0.0909165	9.06e-13	-0.91325	-4.06134	0.224864	0.000197587	-0.639191	-6.25406	0.102204	3.5e-09	-0.420751	-1.7953	0.234362	0.0740436
rs17020993:207288392:A:G	1	207288392	C4BPA	cg26430305	207277581	10811	C4BPA	TSS200	A	G	0.132743	0.0504202	G	0.505495	0.0990099	1	55.606	8.42e-13	961	0.000635072	0.704472	7.03653	0.100116	2.68e-11	0.449028	1.94556	0.230796	0.0581133	0.791704	7.19866	0.109979	2.23e-11	-0.465852	-2.34683	0.198502	0.0198648
rs9985064:45589077:A:G	21	45589077	-	cg21019269	45589099	22	-	-	G	A	0.199115	0.0504202	A	0.398936	0.0693069	1	55.6054	8.42e-13	1320	0.000872562	0.493323	7.36811	0.0669538	3.8e-12	0.624276	4.56382	0.136788	4.01e-05	0.47762	5.8972	0.080991	2.13e-08	0.109472	0.767175	0.142695	0.443839
rs10519190:63549064:C:T	15	63549064	RAB8B	cg25447873	63548963	101	RAB8B	Body	C	T	0.122881	0.00840336	T	0.128713	0	1	55.607	8.42e-13	1350	0.000891682	-0.93253	-7.50453	0.124262	1.68e-12	-0.967608	-3.39431	0.285067	0.00146663	-0.92642	-6.6397	0.139527	4.65e-10	0.0757932	0.246635	0.307309	0.805432
rs1104742:33620124:A:G	11	33620124	KIAA1549L	cg27177870	33620430	306	KIAA1549L	Body	G	A	0.271186	0.00840336	A	0.11	0.00990099	1	55.6042	8.43e-13	1089	0.000720311	-0.7862	-7.62449	0.103115	8.11e-13	-0.879263	-3.51156	0.250391	0.00104269	-0.754043	-6.57823	0.114627	6.44e-10	-0.0247156	-0.102264	0.241685	0.918645
rs6756562:128535022:A:G	2	128535022	WDR33	cg09177541	128440550	94472	LIMS2	TSS1500	A	G	0.264706	0	G	0.473958	0.049505	1	55.6026	8.43e-13	1184	0.000783749	-0.666534	-7.79249	0.0855355	2.9e-13	-0.65076	-3.54078	0.18379	0.000956909	-0.651126	-6.56243	0.0992203	7e-10	-0.0449019	-0.239828	0.187225	0.810698
12:25147358:C:T	12	-	-	cg05666055	25151353	-	C12orf77	TSS1500	C	T	0.219298	0.0420168	T	0.075	0.00990099	1	55.6045	8.43e-13	1659	0.00109713	0.805588	6.65497	0.121051	2.38e-10	0.963639	5.98824	0.160922	3.51e-07	0.736378	4.4436	0.165717	1.65e-05	0.22966	0.922342	0.248997	0.357408
rs111784448:39563742:G:GC	15	39563743	-	cg09604788	39566597	2854	-	-	G	GC	0	0	GC	0.260417	0.049505	0	55.6005	8.44e-13	1554	0.00102979	0.994484	7.46576	0.133206	2.12e-12	1.01025	3.86124	0.261638	0.000366051	1.00431	6.37897	0.157441	1.83e-09	0.190516	0.759351	0.250893	0.448494
rs112991337:14461498:ATGTG:A	1	14461499	-	cg06786493	14452322	9177	-	-	A	ATGTG	0.435345	0.0252101	ATGTG	0.242424	0.019802	1	55.6022	8.44e-13	1808	0.00119704	-0.552872	-7.51328	0.073586	1.59e-12	-0.456524	-2.23538	0.204227	0.0305161	-0.558535	-7.11374	0.0785149	3.57e-11	0.147178	0.81526	0.180529	0.415847
rs274542	16	77422596	ADAMTS18	cg00626618	77417902	4694	ADAMTS18	Body	C	T	0.468468	0.0672269	T	0.161616	0.019802	1	55.6009	8.44e-13	2496	0.00147642	-0.432368	-7.20663	0.0599959	9.91e-12	-0.553075	-4.24013	0.130438	0.000112824	-0.413919	-6.13369	0.0674828	6.48e-09	-0.0581066	-0.440651	0.131865	0.659919
rs34765730:67936020:G:A	15	67936020	MAP2K5	cg22044901	68126292	190272	-	-	G	A	0.256303	0	A	0.0816327	0.029703	1	55.6	8.45e-13	895	0.000593237	0.865815	7.23959	0.119594	8.16e-12	0.63005	1.89463	0.332545	0.064725	0.936134	7.21182	0.129806	2.08e-11	-0.487942	-1.73406	0.281387	0.084375
rs3217944:44164062:C:A	7	44164062	POLD2	cg11194698	44184840	20778	GCK	Body	C	A	0.247706	0.0840336	A	0.0459184	0.029703	0	55.5975	8.46e-13	1156	0.000767169	0.79279	6.85925	0.11558	7.46e-11	0.976445	4.98972	0.195691	9.97e-06	0.780274	5.54078	0.140824	1.21e-07	0.38995	1.50259	0.259519	0.134447
rs146647555:100974330:G:GA	7	100974331	-	cg03746551	100973581	750	-	-	G	GA	0.161017	0.00840336	GA	0.153465	0	1	55.596	8.46e-13	1732	0.00115028	-0.886643	-7.30115	0.121439	5.67e-12	-1.15271	-4.3103	0.267432	9.03e-05	-0.826184	-6.08419	0.135792	8.33e-09	-0.232297	-0.813364	0.285601	0.41693
rs3784011	14	75931672	JDP2	cg19543317	75918155	13517	JDP2	Body	G	A	0.266949	0.00840336	A	0.295918	0.029703	1	55.5947	8.47e-13	801	0.000532324	-0.503833	-6.4954	0.0775676	5.8e-10	-0.883447	-5.48363	0.161106	1.92e-06	-0.444506	-5.05218	0.087983	1.18e-06	-0.276757	-1.37713	0.200967	0.16994
rs7738109:105610727:C:G	6	105610727	BVES-AS1|POPDC3	cg24273512	105628147	17420	POPDC3	TSS1500	C	G	0.134454	0	G	0.413265	0.029703	1	55.5951	8.47e-13	1041	0.000691692	-0.740735	-7.25765	0.102063	7.33e-12	-0.497021	-1.92007	0.258855	0.0613457	-0.776499	-7.20475	0.107776	2.16e-11	0.201686	0.950082	0.212283	0.343163
rs7012251:29388559:C:T	8	29388559	-	cg00446414	29387350	1209	-	-	C	T	0.315315	0.0672269	T	0.146465	0.019802	1	55.5936	8.47e-13	1379	0.000916955	-0.64609	-7.63095	0.084667	7.8e-13	-0.797966	-4.02071	0.198464	0.000224149	-0.606819	-6.27913	0.0966406	3.07e-09	-0.037113	-0.183979	0.201724	0.854208
rs11768526:12143395:G:A	7	12143395	-	cg08203460	11999601	143794	-	-	G	A	0.199153	0.00840336	A	0.193548	0.0792079	1	55.5945	8.47e-13	2441	0.00148116	-0.782671	-7.52441	0.104018	1.49e-12	-1.03519	-3.79767	0.272586	0.000444128	-0.735313	-6.41656	0.114596	1.51e-09	-0.152557	-0.531495	0.287035	0.595638
rs12669470:2416203:C:T	7	2416203	EIF3B	cg02440662	2387630	28573	-	-	C	T	0.529412	0	T	0.2	0.00990099	1	55.5919	8.48e-13	1287	0.000856526	-0.654641	-7.57321	0.0864416	1.11e-12	-0.715532	-4.25334	0.168228	0.000108211	-0.636391	-6.1238	0.103921	6.81e-09	0.0380525	0.211809	0.179655	0.832461
rs267926:10763164:T:C	5	10763164	DAP	cg23112946	10762094	1070	DAP	TSS1500	C	T	0.0683761	0.0168067	T	0.197802	0.0990099	1	55.5916	8.48e-13	1401	0.000932507	0.821763	7.10929	0.11559	1.76e-11	0.810047	4.33631	0.186806	8.32e-05	0.894123	6.06531	0.147416	9.16e-09	-0.107664	-0.453978	0.237157	0.650313
rs9617065:50529984:G:T	22	50529984	MOV10L1	cg19213744	50585216	55232	MOV10L1	Body|TSS1500	G	T	0.218487	0	T	0.118812	0	1	55.5915	8.48e-13	1430	0.00095188	0.801082	7.72512	0.103698	4.39e-13	0.82542	3.94686	0.209133	0.000281568	0.780945	6.32564	0.123457	2.42e-09	0.0202124	0.0883965	0.228656	0.929646
rs35804499:27419695:G:GTA	13	27419696	-	cg27536286	27414220	5476	-	-	GTA	G	0.33913	0.0336134	G	0.380435	0.0891089	1	55.5869	8.5e-13	1703	0.00113623	-0.574145	-7.39364	0.0776539	3.27e-12	-0.461756	-2.51392	0.18368	0.0156729	-0.60225	-7.01905	0.0858023	6e-11	0.116416	0.651685	0.178638	0.515317
rs11759285:33413019:A:C	6	33413019	SYNGAP1	cg23888902	33385929	27090	CUTA	1stExon|5'UTR	A	C	0.224576	0.00840336	C	0.195	0.00990099	1	55.5872	8.5e-13	2253	0.00148656	-0.827618	-7.34648	0.112655	4.33e-12	-0.808423	-2.88419	0.280295	0.00605371	-0.852144	-6.87522	0.123944	1.31e-10	0.226444	0.77229	0.293211	0.440811
rs1971314:6477605:G:A	8	6477605	MCPH1	cg06890146	6477732	127	MCPH1	Body	A	G	0.603448	0.0252101	G	0.39011	0.0990099	1	55.5866	8.5e-13	2687	0.00148703	-0.650102	-7.63585	0.085138	7.57e-13	-0.779465	-5.06697	0.153833	7.73e-06	-0.5647	-5.46922	0.103251	1.71e-07	-0.222515	-1.18153	0.188328	0.238729
12:51319795:A:G	12	-	-	cg14405934	51316220	-	-	-	G	A	0.380734	0.0840336	A	0.388889	0.108911	0	55.584	8.51e-13	1245	0.000831858	0.667687	7.43012	0.0898622	2.62e-12	0.660069	3.2015	0.206175	0.00253997	0.683183	6.73308	0.101467	2.82e-10	0.103778	0.461633	0.224806	0.644822
rs7589462:88583332:C:T	2	88583332	-	cg24648385	88583845	513	-	-	C	T	0.109244	0	T	0.321053	0.0594059	1	55.5844	8.51e-13	1005	0.000671363	-0.727999	-7.34522	0.099112	4.36e-12	-0.557342	-2.26966	0.245561	0.0281814	-0.787745	-7.10162	0.110925	3.82e-11	0.115575	0.49156	0.23512	0.623544
rs1409255	13	59938758	-	cg22519160	59939001	243	-	-	A	C	0.402542	0.00840336	C	0.30198	0	1	55.5853	8.51e-13	1068	0.000713124	0.453827	7.53482	0.0602306	1.4e-12	0.517746	3.9793	0.13011	0.000254777	0.432222	6.3048	0.0685545	2.69e-09	0.0505664	0.347523	0.145505	0.728546
rs112903134:4304802:C:G	6	4304802	-	cg14677048	4282075	22727	-	-	C	G	0.0854701	0.0168067	G	0.0463918	0.039604	0	55.5834	8.52e-13	1841	0.0012304	-0.991617	-7.66907	0.129301	6.18e-13	-1.03498	-3.997	0.25894	0.00024122	-0.975331	-6.29344	0.154976	2.86e-09	-0.108199	-0.380581	0.284299	0.703899
rs58274198:7432600:C:T	4	7432600	SORCS2|PSAPL1	cg16231873	7432628	28	PSAPL1|SORCS2	3'UTR|1stExon|Body	C	T	0.185345	0.0252101	T	0.183168	0	1	55.5835	8.52e-13	2135	0.00142685	-0.774193	-7.4223	0.104306	2.75e-12	-0.656471	-2.28178	0.287702	0.0273954	-0.828427	-7.09768	0.116718	3.9e-11	0.155219	0.582006	0.266696	0.561187
rs59359349:47478809:G:A	21	47478809	-	cg09454628	47478799	10	-	-	G	A	0.24569	0.0252101	A	0.290323	0.0792079	1	55.5801	8.53e-13	1472	0.000985407	0.683964	7.14236	0.0957617	1.45e-11	0.327518	1.30635	0.250712	0.198221	0.750983	7.33986	0.102316	1.02e-11	-0.437747	-1.78561	0.245153	0.0756058
rs3791444:240043626:T:C	2	240043626	HDAC4	cg00615919	240043915	289	HDAC4	Body	C	T	0.165179	0.0588235	T	0.0353535	0.019802	0	55.5782	8.54e-13	1584	0.00106142	-1.02261	-7.62908	0.13404	7.89e-13	-1.07819	-4.0915	0.263519	0.00017987	-0.968758	-6.232	0.155449	3.92e-09	-0.201731	-0.688511	0.292996	0.491891
rs2513903:103802844:G:A	8	103802844	-	cg08977866	103803399	555	-	-	A	G	0.454128	0.0840336	G	0.359551	0.118812	0	55.5779	8.54e-13	1633	0.00109442	0.381959	8.14565	0.0468912	3.22e-14	0.429956	3.53885	0.121496	0.000962365	0.341101	6.56159	0.0519845	7.03e-10	0.156063	1.3853	0.112656	0.16743
rs67548007:115286828:G:A	1	115286828	CSDE1	cg06393245	115300711	13883	CSDE1	TSS200	G	A	0.25	0.00840336	A	0.0990099	0	1	55.5788	8.54e-13	1018	0.000681949	-0.763449	-7.23745	0.105486	8.26e-12	-0.690345	-2.94361	0.234524	0.00516332	-0.813913	-6.84938	0.11883	1.51e-10	0.363658	1.58488	0.229454	0.114498
rs2917772:45239708:T:C	2	45239708	-	cg23644005	45241578	1870	-	-	T	C	0.403361	0	C	0.54	0.00990099	1	55.5782	8.54e-13	1573	0.00105403	-0.597776	-8.05366	0.0742242	5.74e-14	-0.606157	-3.69002	0.164269	0.000614334	-0.569915	-6.47781	0.0879796	1.09e-09	-0.21491	-1.2337	0.174199	0.218693
rs10028351:71295971:G:A	4	71295971	MUC7	cg17286521	71296041	70	MUC7	TSS200	G	A	0.214286	0	A	0.3	0.00990099	1	55.5788	8.54e-13	1623	0.00108721	0.786621	7.05692	0.111468	2.38e-11	1.08515	5.39104	0.201288	2.63e-06	0.702409	5.14932	0.136408	7.59e-07	0.443837	1.72646	0.25708	0.0857357
rs747995:168930816:G:A	6	168930816	SMOC2	cg16572625	168915464	15352	SMOC2	Body	G	A	0.214286	0	A	0.25	0.029703	1	55.5768	8.54e-13	2379	0.00149428	0.809731	7.75592	0.104402	3.63e-13	0.868751	3.92944	0.221088	0.000297064	0.771609	6.33532	0.121795	2.3e-09	-0.0387927	-0.159204	0.243667	0.873661
rs72478002:170741201:ATTCT:A	5	170741202	TLX3	cg03292222	170734312	6890	-	-	A	ATTCT	0.365217	0.0336134	ATTCT	0.594737	0.0594059	1	55.5753	8.55e-13	1053	0.000706634	0.482608	7.24751	0.0665894	7.79e-12	0.483105	3.18933	0.151475	0.00262814	0.521032	6.73821	0.077325	2.75e-10	-0.0928754	-0.61694	0.150542	0.537943
rs12456834:47345743:A:G	18	47345743	-	cg04210061	47376161	30418	SNHG22|MYO5B	Body	A	G	0.180672	0	G	0.0742574	0	1	55.5744	8.55e-13	1819	0.00122123	1.00993	7.99955	0.126248	8.05e-14	1.07044	4.15353	0.257717	0.000148158	0.932626	6.19052	0.150654	4.85e-09	0.0336544	0.119058	0.282672	0.905343
rs181210852:25740190:C:T	1	-	-	cg23205692	25664452	-	TMEM50A	TSS1500	C	T	0.478261	0.0336134	T	0.310526	0.0594059	1	55.5732	8.56e-13	1047	0.000703333	-0.68438	-7.6497	0.0894649	6.96e-13	-0.548127	-2.61164	0.209878	0.0122784	-0.719498	-6.9823	0.103046	7.34e-11	0.25039	1.19531	0.209477	0.233313
rs62110992:22261516:T:G	19	22261516	ZNF257	cg26250870	22234980	26536	ZNF257	TSS1500	T	G	0.159664	0	G	0.113402	0.039604	1	55.5731	8.56e-13	1423	0.000955952	0.908571	7.18748	0.12641	1.11e-11	0.768469	2.61175	0.294236	0.0122752	0.97061	6.98226	0.139011	7.34e-11	-0.242019	-0.798096	0.303245	0.425716
rs3117576:31726794:T:C	6	31726794	MSH5-SAPCD1	cg11493661	32016239	289445	TNXB	Body	T	C	0.0966387	0	C	0.0742574	0	1	55.5729	8.56e-13	2102	0.00141227	1.09621	7.78429	0.140823	3.05e-13	0.98698	3.12132	0.316206	0.00317694	1.11161	6.76981	0.164202	2.32e-10	-0.0519375	-0.154845	0.335417	0.877093
rs61520135:50135160:G:A	19	50135160	-	cg18866197	50136833	1673	-	-	G	A	0.00847458	0.00840336	A	0.180412	0.039604	0	55.57	8.57e-13	1325	0.000891515	1.04126	7.2912	0.142811	6.01e-12	1.46989	4.58143	0.320837	3.79e-05	0.938962	5.88052	0.159673	2.31e-08	-0.15465	-0.473559	0.32657	0.636307
rs34882631:60434030:T:C	1	60434030	-	cg08824395	60433255	775	-	-	T	C	0.0798319	0	C	0.185567	0.039604	1	55.5704	8.57e-13	1101	0.00074063	0.898204	7.78127	0.115432	3.11e-13	0.827228	3.19612	0.258822	0.00257857	0.906226	6.73463	0.134562	2.8e-10	0.00657228	0.0252391	0.260401	0.979888
rs34366705:22439956:A:G	8	22439956	PDLIM2	cg13179716	22436251	3705	PDLIM2	TSS200	A	G	0.148305	0.00840336	G	0.0677083	0.049505	1	55.5697	8.57e-13	1137	0.00076515	-0.932625	-7.25858	0.128486	7.29e-12	-1.28844	-4.26931	0.301791	0.000102881	-0.866025	-6.11086	0.141719	7.27e-09	-0.0939414	-0.249931	0.37587	0.802885
rs11207138:40392157:G:C	1	40392157	-	cg14963928	40392088	69	-	-	G	C	0.264706	0	C	0.614583	0.049505	1	55.5713	8.57e-13	1404	0.000944035	-0.549	-7.49792	0.0732202	1.75e-12	-0.458541	-2.39719	0.191283	0.0208337	-0.571252	-7.05867	0.0809291	4.83e-11	0.139537	0.856149	0.162982	0.392891
12:29491528:A:G	12	-	-	cg12903224	29470962	-	FAR2	Body	A	G	0.279661	0.00840336	G	0.549505	0	1	55.5713	8.57e-13	1709	0.00114916	-0.651776	-7.01311	0.0929369	3.07e-11	-0.867092	-5.15382	0.168242	5.79e-06	-0.596355	-5.38603	0.110723	2.53e-07	-0.318505	-1.58632	0.200782	0.114171
19:49575947:CCCGGTGT:C	19	-	-	cg05230567	49575079	-	KCNA7	Body	CCCGGTGT	C	0.0625	0.0588235	C	0.214286	0.029703	1	55.5689	8.58e-13	1255	0.000844864	-0.814448	-7.41859	0.109785	2.81e-12	-1.18399	-4.08115	0.290111	0.000185772	-0.750389	-6.23804	0.120292	3.8e-09	-0.336613	-1.20279	0.27986	0.230412
rs34363833:2911725:C:T	16	2911725	-	cg05490519	2908934	2791	PRSS22	TSS1500	C	T	0.247788	0.0504202	T	0.0867347	0.029703	1	55.5651	8.59e-13	985	0.000664387	-0.794872	-7.09581	0.11202	1.9e-11	-1.01098	-5.03083	0.200957	8.71e-06	-0.740843	-5.50052	0.134686	1.47e-07	-0.275025	-1.141	0.241037	0.255167
rs12119056	1	63832640	ALG6	cg02623413	63832626	14	ALG6	TSS1500	A	C	0.402542	0.00840336	C	0.392857	0.029703	1	55.5651	8.59e-13	1609	0.00108525	-0.658922	-7.34841	0.0896686	4.28e-12	-0.640369	-3.36086	0.190537	0.00161499	-0.695402	-6.65355	0.104516	4.32e-10	0.0413971	0.195799	0.211426	0.844957
rs111234702:109411248:GAATAT:G	2	109411249	CCDC138	cg15934403	109402797	8452	CCDC138	TSS1500	G	GAATAT	0.236842	0.0420168	GAATAT	0.408163	0.029703	1	55.5626	8.6e-13	1033	0.000697616	-0.723402	-7.69333	0.0940298	5.33e-13	-0.539399	-2.83691	0.190136	0.0068621	-0.789396	-6.89308	0.11452	1.19e-10	0.147395	0.73414	0.200773	0.463682
rs10998868:71339424:C:A	10	71339424	-	cg01040533	71339886	462	-	-	C	A	0.138614	0.151261	A	0.0463918	0.039604	0	55.5598	8.62e-13	2061	0.00139378	-1.13182	-7.62743	0.148389	7.97e-13	-0.58571	-1.15136	0.508713	0.255804	-1.17624	-7.36439	0.159721	8.88e-12	0.381511	0.888168	0.429549	0.375467
rs6689839	1	210027026	DIEXF	cg05968010	210000883	26143	C1orf107	TSS1500	A	G	0.397436	0.0168067	G	0.346535	0	1	55.5579	8.62e-13	1078	0.000729708	0.65015	7.36311	0.0882983	3.92e-12	0.782264	4.71649	0.165857	2.44e-05	0.618897	5.77171	0.107229	3.96e-08	0.120338	0.605668	0.198686	0.54539
rs10158279	1	66033696	LEPR	cg09168320	66031046	2650	LEPR	5'UTR	G	T	0.477679	0.0588235	T	0.427835	0.039604	1	55.5584	8.62e-13	1227	0.000830376	-0.676982	-7.64043	0.0886053	7.36e-13	-0.742264	-3.92889	0.188925	0.000297569	-0.660096	-6.33421	0.104211	2.31e-09	-0.21668	-1.02895	0.210583	0.304686
rs4986811:32451093:T:G	11	32451093	WT1	cg13301003	32449254	1839	WT1	Body	T	G	0.216102	0.00840336	G	0.570707	0.019802	1	55.5582	8.62e-13	1381	0.000934705	-0.657432	-7.67524	0.0856563	5.95e-13	-0.822357	-3.41398	0.240879	0.00138556	-0.644287	-6.62593	0.0972372	5e-10	-0.0628122	-0.359855	0.174549	0.719317
rs2312401:15479264:C:A	1	15479264	TMEM51|TMEM51-AS1	cg20375690	15478898	366	TMEM51|C1orf126	TSS1500|TSS200|Body	C	A	0.419492	0.00840336	A	0.14	0.00990099	1	55.559	8.62e-13	1568	0.00106085	0.651985	7.82548	0.0833156	2.37e-13	0.735818	4.29177	0.171449	9.58e-05	0.598984	6.09424	0.098287	7.92e-09	0.273391	1.61847	0.168919	0.107061
rs28360030:30313551:G:T	6	-	-	cg20856330	30313546	-	RPP21	Body	G	T	0.243363	0.0504202	T	0.326531	0.029703	1	55.5584	8.62e-13	3211	0.00150812	-0.704283	-6.98329	0.100853	3.65e-11	-0.145945	-0.575835	0.25345	0.567661	-0.821519	-7.43147	0.110546	6.1e-12	0.54601	2.28567	0.238884	0.0232715
rs55670307:33720494:T:C	20	33720494	EDEM2	cg01852238	33596631	123863	TRPC4AP	Body	T	C	0.239316	0.0168067	C	0.267677	0.019802	1	55.5559	8.63e-13	742	0.000502786	0.665052	7.59949	0.0875127	9.44e-13	0.351892	1.71834	0.204786	0.0927654	0.718474	7.25281	0.0990615	1.65e-11	-0.193363	-0.90457	0.213763	0.36673
rs1507085:41869072:G:T	4	41869072	-	cg00281551	41884566	15494	-	-	G	T	0.0504202	0	T	0.301136	0.128713	0	55.554	8.64e-13	1198	0.000812538	0.965954	7.30837	0.132171	5.43e-12	1.10813	4.8924	0.2265	1.37e-05	0.905566	5.62303	0.161046	8.17e-08	0.130406	0.508784	0.25631	0.611438
rs113676348:30244327:A:G	17	30244327	-	cg12193833	30244370	43	-	-	A	G	0.130252	0	G	0.0918367	0.029703	1	55.555	8.64e-13	1421	0.000963292	0.952968	7.40357	0.128717	3.08e-12	1.10638	4.90918	0.225369	1.3e-05	0.879024	5.60847	0.156731	8.77e-08	0.34536	1.22884	0.281046	0.220507
rs2357650:10696877:C:T	2	10696877	-	cg00105475	10696890	13	-	-	C	T	0.429907	0.10084	T	0.372449	0.029703	0	55.5517	8.65e-13	1848	0.00125486	-0.681495	-7.38304	0.0923054	3.48e-12	-0.268903	-1.03434	0.259975	0.306629	-0.721979	-7.38118	0.0978135	8.08e-12	0.558108	2.372	0.23529	0.0185955
rs10870149	9	139254897	GPSM1|DNLZ	cg21195231	139240119	14778	GPSM1	Body	G	A	0.448113	0.109244	A	0.29703	0	0	55.5516	8.65e-13	1025	0.000696048	0.395743	7.20507	0.0549256	1e-11	0.421458	4.00594	0.105208	0.000234637	0.404732	6.28522	0.0643943	2.98e-09	-0.0242985	-0.186721	0.130132	0.852059
rs2369842:1366425:G:T	16	1366425	UBE2I	cg05246900	1357371	9054	-	-	G	T	0.247788	0.0504202	T	0.586957	0.0891089	1	55.552	8.65e-13	1291	0.000876494	0.565017	6.94167	0.0813949	4.65e-11	0.707037	5.10337	0.138543	6.85e-06	0.535355	5.43209	0.0985541	2.04e-07	0.151184	0.892868	0.169324	0.37295
rs10102870:142514953:T:C	8	142514953	MROH5	cg02122540	142518658	3705	FLJ43860	TSS1500	C	T	0.232143	0.0588235	T	0.260638	0.0693069	1	55.5519	8.65e-13	1501	0.0010191	0.713241	7.19121	0.0991824	1.09e-11	0.52412	2.38441	0.219812	0.0214835	0.783492	7.06162	0.110951	4.76e-11	-0.291984	-1.28596	0.227055	0.199874
rs4499701:106332199:A:G	4	106332199	PPA2	cg15173617	106320949	11250	PPA2	Body	A	G	0.12605	0	G	0.41	0.00990099	1	55.5491	8.66e-13	1257	0.000854643	0.720777	6.72728	0.107142	1.58e-10	1.04886	5.16056	0.203246	5.66e-06	0.64718	5.37752	0.120349	2.64e-07	0.534259	2.49008	0.214555	0.013547
rs433138:83778774:G:A	16	83778774	CDH13	cg27247590	83778742	32	CDH13	Body	A	G	0.00420168	0	G	0.145349	0.148515	0	55.5495	8.66e-13	2883	0.00151487	1.26404	7.65954	0.165029	6.55e-13	1.39593	3.10906	0.448987	0.00328669	1.2122	6.77372	0.178956	2.27e-10	0.0739055	0.173055	0.427064	0.862775
rs11126681:26963378:A:G	2	26963378	-	cg23221603	26963883	505	-	-	A	G	0.416667	0.0420168	G	0.173469	0.029703	1	55.5474	8.67e-13	875	0.000595428	0.671648	7.4312	0.0903823	2.61e-12	0.283956	1.34388	0.211296	0.185877	0.748775	7.33085	0.10214	1.07e-11	-0.216963	-1.15581	0.187716	0.249074
rs7685812:4413859:T:C	4	4413859	NSG1	cg15799828	4413914	55	NSG1	Body	T	C	0.163793	0.0252101	C	0.37234	0.0693069	1	55.5476	8.67e-13	1345	0.000915167	0.677759	6.57417	0.103094	3.74e-10	0.0927591	0.377235	0.245892	0.707812	0.831789	7.44347	0.111747	5.7e-12	-0.679263	-3.02546	0.224516	0.00279256
12:29540577:AT:A	12	-	-	cg25338581	29534561	-	ERGIC2	TSS1500	A	AT	0.452586	0.0252101	AT	0.321782	0	1	55.547	8.67e-13	1647	0.00112097	0.663622	6.72457	0.0986861	1.61e-10	1.10869	5.47369	0.202549	1.99e-06	0.569435	5.05824	0.112576	1.15e-06	0.559352	2.28729	0.244548	0.0231751
rs8035695	15	24042194	-	cg26261358	24043142	948	-	-	G	A	0.605042	0	A	0.292079	0	1	55.5482	8.67e-13	1964	0.00133593	-0.700453	-7.35649	0.0952157	4.08e-12	-1.07787	-4.90524	0.219738	1.32e-05	-0.601426	-5.61132	0.107181	8.65e-08	-0.298077	-1.41549	0.210582	0.158406
rs9928874:86730186:T:C	16	86730186	-	cg06519243	86611831	118355	FOXL1	TSS1500	C	T	0.564655	0.0252101	T	0.354167	0.049505	1	55.5477	8.67e-13	2692	0.00151617	0.504695	7.21122	0.0699874	9.65e-12	0.344195	2.02095	0.170314	0.0493962	0.55128	7.17381	0.0768462	2.56e-11	-0.189721	-1.09838	0.172729	0.273298
rs7769639:155739953:A:G	6	155739953	NOX3	cg05797854	155739835	118	NOX3	Body	A	G	0.029661	0.00840336	G	0.0765306	0.029703	0	55.5458	8.68e-13	1700	0.00115777	1.11854	7.03028	0.159104	2.78e-11	1.4177	5.17431	0.273989	5.41e-06	1.03368	5.36398	0.192707	2.81e-07	-0.0301617	-0.088597	0.340437	0.929487
rs17124657:31958170:C:T	20	31958170	CDK5RAP1	cg11231701	31946710	11460	CDK5RAP1	3'UTR	C	T	0	0	T	0.168421	0.0594059	0	55.5437	8.69e-13	882	0.00060129	1.16649	7.93591	0.146988	1.2e-13	1.28991	3.83688	0.336186	0.000394257	1.07932	6.38922	0.168929	1.74e-09	0.0182787	0.0533121	0.342861	0.957534
rs118033966:77835709:G:A	15	77835709	-	cg03313752	77835568	141	-	-	G	A	0.0663717	0.0504202	A	0.0459184	0.029703	0	55.5414	8.7e-13	1251	0.000853863	-1.27323	-7.26816	0.175179	6.89e-12	-2.25538	-4.34904	0.518592	7.99e-05	-1.12868	-6.05204	0.186496	9.8e-09	-0.894203	-1.67564	0.533649	0.0952973
rs78901724:27192401:T:C	22	27192401	-	cg05971799	27192359	42	-	-	T	C	0.1	0.0336134	C	0.02	0.00990099	0	55.5387	8.71e-13	2060	0.00140789	1.32789	7.62422	0.174167	8.13e-13	1.75502	2.72256	0.644621	0.00925006	1.2722	6.93732	0.183385	9.38e-11	0.168298	0.261735	0.643007	0.793782
rs12253600	10	11912431	PROSER2-AS1|PROSER2	cg06953130	11912410	21	C10orf47	3'UTR	C	T	0.399083	0.0840336	T	0.463542	0.049505	1	55.5338	8.73e-13	1655	0.00113387	-0.555107	-7.80296	0.0711406	2.72e-13	-0.579672	-3.46586	0.167252	0.00119174	-0.536763	-6.59709	0.0813635	5.83e-10	0.0660798	0.391971	0.168584	0.695477
rs11340150:43385508:CA:C	22	43385509	PACSIN2	cg07241717	43409559	24050	PACSIN2	5'UTR	C	CA	0.422018	0.0840336	CA	0.351064	0.0693069	1	55.534	8.73e-13	1708	0.00117005	-0.630863	-6.59419	0.0956695	3.35e-10	-1.0076	-5.16325	0.195148	5.61e-06	-0.588244	-5.37354	0.109471	2.68e-07	-0.365837	-1.57623	0.232096	0.116478
rs2231844	20	44170797	EPPIN|EPPIN-WFDC6	cg06231962	44173510	2713	SPINLW1	Body	C	T	0	0	T	0.123762	0	0	55.5309	8.74e-13	1151	0.000789714	-1.11905	-7.20633	0.155287	9.93e-12	-0.642925	-1.67549	0.383723	0.100931	-1.21817	-7.26111	0.167767	1.58e-11	0.626032	1.83107	0.341895	0.0685076
rs13106356:1087901:A:G	4	1087901	RNF212	cg05810170	1049609	38292	-	-	A	G	0.440171	0.0168067	G	0.191919	0.019802	1	55.5306	8.74e-13	1145	0.000785734	-0.67748	-7.23677	0.0936163	8.3e-12	-0.602732	-2.37698	0.25357	0.0218691	-0.710343	-7.06262	0.100578	4.73e-11	-0.0468881	-0.206329	0.227249	0.836734
rs62215404:44115620:G:A	21	44115620	PDE9A	cg23590273	44105265	10355	PDE9A	Body|5'UTR	G	A	0.12069	0.0252101	A	0.029703	0	0	55.531	8.74e-13	1993	0.00136735	1.28088	7.55988	0.169431	1.2e-12	1.71483	4.32351	0.39663	8.66e-05	1.15308	6.06946	0.189981	8.97e-09	0.701628	1.74156	0.402873	0.0830495
rs710191	22	39527814	CBX7	cg12193277	39547181	19367	CBX7	Body	T	G	0.594828	0.0252101	G	0.43	0.00990099	1	55.5282	8.75e-13	1101	0.00075644	0.526275	7.49082	0.070256	1.82e-12	0.742273	4.61652	0.160786	3.38e-05	0.450472	5.84944	0.0770112	2.7e-08	0.251819	1.62986	0.154504	0.104631
rs78580816:74557887:C:T	17	74557887	SNHG16|SNORD1A|SNORD1B	cg21522303	74581331	23444	ST6GALNAC2	Body	C	T	0	0	T	0.179348	0.0891089	0	55.5299	8.75e-13	1485	0.00101943	-1.09192	-7.58109	0.144032	1.06e-12	-1.38767	-3.88114	0.357541	0.000344458	-1.02934	-6.36134	0.161812	2.01e-09	-0.139649	-0.430899	0.324087	0.666984
rs200962:27875697:G:A	6	27875697	-	cg15377409	27730551	145146	LOC100131289	Body	G	A	0.0168067	0	A	0.0909091	0.019802	0	55.5274	8.76e-13	491	0.000337483	1.33233	8.00523	0.166432	7.77e-14	0.662366	1.60663	0.412271	0.11529	1.3669	7.27641	0.187854	1.45e-11	-0.481003	-1.20305	0.399819	0.230311
rs744897	8	53015682	-	cg26400830	53013793	1889	-	-	G	T	0.231132	0.109244	T	0.392857	0.029703	0	55.5276	8.76e-13	1218	0.000837083	-0.707982	-7.5316	0.0940015	1.42e-12	-0.649329	-3.13199	0.207321	0.00308416	-0.745959	-6.76152	0.110324	2.42e-10	0.0468442	0.22305	0.210016	0.823713
12:6592831:G:GA	12	-	-	cg02307647	6590224	-	-	-	GA	G	0.290598	0.0168067	G	0.465	0.00990099	1	55.5242	8.77e-13	1093	0.000752437	-0.677649	-7.13483	0.0949776	1.51e-11	-0.547356	-2.64424	0.207	0.0113055	-0.754533	-6.96651	0.108309	8e-11	0.20092	0.979169	0.205194	0.328623
rs268588:71464981:C:A	8	71464981	-	cg19504616	71516499	51518	TRAM1	Body	A	C	0.0756303	0	C	0.035	0.00990099	0	55.523	8.78e-13	881	0.000606868	0.906493	7.44402	0.121775	2.41e-12	0.713053	3.45218	0.206552	0.00124017	1.00848	6.60344	0.15272	5.64e-10	-0.224613	-0.847713	0.264964	0.397563
12:2560083:G:A	12	-	-	cg12843697	2560262	-	CACNA1C	Body	G	A	0.44958	0	A	0.565	0.00990099	1	55.5231	8.78e-13	1148	0.000790761	0.645556	7.53128	0.0857168	1.43e-12	0.816383	3.87008	0.210947	0.000356303	0.61649	6.36754	0.0968177	1.94e-09	0.197187	0.878479	0.224464	0.380688
rs935376	2	47039991	-	cg11253886	47039669	322	-	-	A	G	0.483051	0.00840336	G	0.178218	0	1	55.5212	8.78e-13	1732	0.00119411	-0.649148	-7.60383	0.0853712	9.2e-13	-0.40446	-2.28514	0.176995	0.0271806	-0.683823	-7.09221	0.0964189	4.02e-11	0.079638	0.42967	0.185347	0.667876
rs4308157:69542303:C:T	2	69542303	-	cg00629236	69527594	14709	-	-	C	T	0.407563	0	T	0.252525	0.019802	1	55.5203	8.79e-13	1184	0.000816676	0.5751	7.51307	0.0765465	1.59e-12	0.557239	4.22492	0.131893	0.000118371	0.562498	6.13762	0.0916475	6.35e-09	0.0815892	0.488696	0.166953	0.625567
rs34754796:54278681:T:A	19	54278681	-	cg04727458	54269519	9162	-	-	A	T	0.154867	0.0504202	T	0.517647	0.158416	0	55.5146	8.81e-13	1168	0.000807945	-0.736932	-7.3279	0.100565	4.83e-12	-1.09001	-5.05114	0.215794	8.14e-06	-0.633028	-5.47728	0.115573	1.64e-07	-0.206685	-0.970734	0.212917	0.332798
rs4317605	8	49194671	-	cg20793815	49182184	12487	-	-	C	T	0.0840708	0.0504202	T	0.015	0.00990099	0	55.5135	8.82e-13	559	0.000386897	1.3039	6.43226	0.202713	8.22e-10	-0.107669	-0.229888	0.468354	0.819244	1.60862	7.44719	0.216004	5.58e-12	-1.59262	-3.42805	0.464584	0.000731508
rs6478862:131867365:T:C	9	131867365	CRAT	cg13533616	131889368	22003	PPP2R4	Body	C	T	0.25641	0.0168067	T	0.604167	0.049505	1	55.5136	8.82e-13	856	0.00059242	0.405562	7.28759	0.0556511	6.14e-12	0.523674	3.8039	0.137668	0.000435818	0.399887	6.40656	0.0624185	1.59e-09	0.041257	0.316353	0.130415	0.752049
1:58984309:AACCCT:A	1	-	-	cg16080552	59043199	-	TACSTD2	TSS200	AACCCT	A	0.264706	0	A	0.439394	0.019802	1	55.5121	8.82e-13	1470	0.0010181	0.627853	7.12755	0.0880882	1.58e-11	0.620431	3.04978	0.203434	0.00386958	0.65553	6.79786	0.0964318	1.99e-10	-0.336418	-1.80281	0.186608	0.072852
rs1441547:70599951:C:T	13	70599951	KLHL1	cg10812429	70680802	80851	ATXN8OS|KLHL1	TSS1500|Body	T	C	0.113445	0	C	0.353535	0.019802	1	55.5122	8.82e-13	2001	0.0013858	-0.750085	-7.71754	0.0971923	4.6e-13	-0.788554	-3.47868	0.226682	0.00114796	-0.718114	-6.5887	0.108992	6.09e-10	-0.111401	-0.502751	0.221583	0.615666
rs2955368:17961349:G:A	17	17961349	GID4	cg20670488	18024636	63287	MYO15A	Body	A	G	0.331933	0	G	0.59596	0.019802	1	55.5117	8.83e-13	636	0.000440588	0.626015	7.38438	0.0847756	3.45e-12	0.607472	2.91948	0.208075	0.00550897	0.629571	6.8548	0.0918438	1.47e-10	-0.120001	-0.644518	0.186188	0.519943
rs6486433:9594690:T:G	11	9594690	WEE1	cg13440068	9594388	302	WEE1	TSS1500	G	T	0.421739	0.0336134	T	0.357895	0.0594059	1	55.5098	8.83e-13	1164	0.000807102	-0.678756	-8.05048	0.0843125	5.85e-14	-0.664179	-4.04683	0.164123	0.0002067	-0.647547	-6.25564	0.103514	3.47e-09	-0.141062	-0.750222	0.188027	0.45396
rs372210131:150057319:CCACCACACACACAAA:C	7	150057333	-	cg26543033	150056200	1133	-	-	CCACCACACACACAAA	C	0.0210084	0	C	0.173469	0.029703	0	55.5101	8.83e-13	1080	0.000748755	-1.23357	-7.66896	0.160852	6.19e-13	-1.14842	-3.33699	0.344149	0.0017295	-1.25262	-6.66143	0.18804	4.14e-10	0.119893	0.356408	0.336393	0.721893
rs6789330:113671006:C:T	3	113671006	ZDHHC23	cg12869254	113675647	4641	ZDHHC23	Body	T	C	0.521368	0.0168067	C	0.408163	0.029703	1	55.5056	8.85e-13	1017	0.00070666	-0.61063	-7.44606	0.082007	2.38e-12	-0.556938	-2.78989	0.199627	0.00776482	-0.621245	-6.90812	0.0899297	1.1e-10	-0.108522	-0.542888	0.199897	0.587783
12:109849627:G:A	12	-	-	cg20058441	109670002	-	ACACB	Body	G	A	0.00420168	0	A	0.113861	0	0	55.5015	8.87e-13	1224	0.00085224	-0.97289	-7.33834	0.132576	4.54e-12	-1.0699	-2.90848	0.367855	0.00567356	-0.971787	-6.85873	0.141686	1.44e-10	-0.136646	-0.444588	0.307353	0.657076
rs1016176:103199994:A:G	9	103199994	MSANTD3	cg09174638	103203641	3647	MSANTD3|MSANTD3-TMEFF1	5'UTR|TSS1500	A	G	0.147059	0	G	0.0792079	0	1	55.5029	8.87e-13	868	0.000603964	1.00115	7.66061	0.130688	6.51e-13	0.970206	2.73558	0.354662	0.00894392	0.983129	6.92961	0.141874	9.78e-11	-0.26841	-0.767303	0.34981	0.443763
rs6600135:1362199:G:A	16	1362199	UBE2I	cg09884893	1369247	7048	UBE2I	Body	A	G	0.0840336	0	G	0.0858586	0.019802	1	55.5026	8.87e-13	1358	0.000945029	-1.07084	-7.3307	0.146076	4.75e-12	-1.10341	-4.09639	0.269361	0.000177147	-1.12244	-6.22271	0.180378	4.11e-09	0.112537	0.356263	0.315883	0.722002
rs4484922:116310818:G:C	1	116310818	CASQ2	cg05190718	116310712	106	CASQ2	Body	G	C	0.271186	0.00840336	C	0.430693	0	1	55.5029	8.87e-13	1378	0.000958799	0.588893	7.54014	0.0781011	1.35e-12	0.384518	2.21463	0.173626	0.0320107	0.622503	7.11325	0.0875132	3.58e-11	-0.268023	-1.33929	0.200123	0.181923
rs887733:10183108:T:C	4	10183108	-	cg03640465	10042842	140266	SLC2A9	TSS1500	T	C	0.444915	0.00840336	C	0.237374	0.019802	1	55.5018	8.87e-13	1423	0.000990685	-0.601044	-7.31887	0.0821225	5.1e-12	-0.801721	-4.91792	0.16302	1.26e-05	-0.544706	-5.59605	0.0973376	9.31e-08	-0.205944	-1.14775	0.179433	0.252376
rs9391660:29730095:A:G	6	29730095	-	cg23606396	29717917	12178	LOC285830	TSS1500	A	G	0.239496	0	G	0.191919	0.019802	1	55.5016	8.87e-13	3630	0.00155157	-0.725975	-7.84649	0.0925223	2.08e-13	-0.578332	-2.72712	0.212067	0.00914162	-0.722983	-6.93285	0.104284	9.61e-11	-0.0477326	-0.210911	0.226317	0.833162
rs7710347	5	108166815	FER	cg20423064	108166851	36	FER	Body	C	T	0.0504202	0	T	0.20297	0	1	55.4986	8.88e-13	1525	0.00106338	1.00192	7.68589	0.130359	5.58e-13	0.919609	3.58126	0.256784	0.000849206	1.01566	6.53247	0.155478	8.2e-10	0.187485	0.650294	0.288308	0.516213
rs2206	1	244068710	-	cg18085407	244080114	11404	-	-	A	G	0.427966	0.00840336	G	0.556122	0.029703	1	55.4957	8.9e-13	1021	0.000712968	-0.453547	-7.2669	0.0624128	6.94e-12	-0.571865	-3.77297	0.151569	0.000478604	-0.437159	-6.42342	0.068057	1.45e-09	0.0465729	0.325361	0.143142	0.745232
rs4797817:13793300:G:T	18	13793300	-	cg19538873	13794129	829	-	-	T	G	0.232759	0.0252101	G	0.505319	0.0693069	1	55.4949	8.9e-13	1344	0.000938889	-0.640485	-7.4064	0.0864772	3.02e-12	-0.556095	-2.56468	0.216828	0.0138153	-0.658168	-6.99409	0.0941035	6.88e-11	0.124029	0.63215	0.196202	0.527976
rs2255610	18	48404784	ME2	cg06366203	48404401	383	ME2	TSS1500	G	A	0.55042	0	A	0.316832	0	1	55.4931	8.91e-13	1064	0.000743974	0.559997	7.69547	0.0727697	5.26e-13	0.543702	3.30303	0.164607	0.00190572	0.557855	6.67705	0.083548	3.81e-10	0.0213851	0.134271	0.159268	0.893317
rs57442285:9314803:A:T	19	9314803	-	cg07278503	9295768	19035	OR7D2	TSS1500	A	T	0.0683761	0.0168067	T	0.0612245	0.029703	1	55.4926	8.91e-13	1200	0.000839273	-1.35387	-7.46613	0.181334	2.11e-12	-1.18279	-3.54731	0.333433	0.000938689	-1.41457	-6.55051	0.215948	7.46e-10	0.00361776	0.00918051	0.394069	0.992684
rs4880284:134724842:T:C	10	134724842	TTC40	cg22836769	134720534	4308	-	-	T	C	0.347458	0.00840336	C	0.28125	0.049505	1	55.4896	8.92e-13	1202	0.000841915	0.633482	7.64768	0.0828332	7.04e-13	0.788375	4.46827	0.176438	5.46e-05	0.570571	5.96022	0.0957299	1.56e-08	0.236381	1.20659	0.195908	0.228946
rs9911319	17	5415623	NLRP1	cg14270556	5373138	42485	DHX33	TSS1500	T	C	0.603448	0.0252101	C	0.396907	0.039604	1	55.4849	8.95e-13	1647	0.00115632	0.589235	6.84935	0.0860278	7.9e-11	0.187297	1.02266	0.183147	0.312059	0.704125	7.37829	0.0954321	8.22e-12	-0.348433	-1.81366	0.192116	0.0711573
rs59588405:11550647:T:G	1	11550647	PTCHD2	cg01368812	11539801	10846	PTCHD2	5'UTR	T	G	0.0840336	0	G	0.345361	0.039604	1	55.4819	8.96e-13	1265	0.000889486	-0.832589	-7.56254	0.110094	1.18e-12	-0.8541	-4.13	0.206804	0.000159487	-0.817261	-6.19878	0.131842	4.65e-09	0.0546861	0.243419	0.224659	0.807919
rs149208095:29422670:AT:A	6	29422671	6M1-18	cg12423733	29454623	31952	MAS1L	1stExon	AT	A	0.0378151	0	A	0.242574	0	0	55.4789	8.97e-13	3204	0.00156925	0.92421	7.38176	0.125202	3.51e-12	0.660875	1.90969	0.346063	0.0627057	0.976208	7.19944	0.135595	2.22e-11	-0.191686	-0.641513	0.298803	0.521889
rs35220810:30452731:G:A	8	30452731	GTF2E2	cg10987393	30454355	1624	GTF2E2	Body	G	A	0.521368	0.0168067	A	0.181818	0.019802	1	55.4801	8.97e-13	1029	0.000724185	-0.485051	-7.13648	0.0679678	1.5e-11	-0.402441	-2.80328	0.143561	0.00749711	-0.527175	-6.90085	0.0763927	1.14e-10	0.199269	1.44715	0.137697	0.149346
rs3738169:95699625:C:G	1	95699625	AK090700|RWDD3|TMEM56-RWDD3	cg20701556	95698924	701	RWDD3	TSS1500	C	G	0.0211864	0.00840336	G	0.107143	0.029703	0	55.4783	8.98e-13	1273	0.000896718	1.26014	7.49338	0.168168	1.79e-12	0.891364	2.87816	0.309699	0.0061516	1.38438	6.86982	0.201516	1.35e-10	-0.537979	-1.55492	0.345986	0.121472
rs460417:102115974:C:T	5	102115974	-	cg24736734	102114455	1519	-	-	C	T	0.413793	0.0252101	T	0.547368	0.0594059	1	55.4763	8.98e-13	826	0.000582421	0.316343	7.79266	0.0405949	2.9e-13	0.239874	2.67467	0.0896838	0.0104615	0.323362	6.95144	0.0465173	8.68e-11	-0.0144367	-0.144697	0.0997721	0.885089
rs3757324	6	29689127	HLA-F	cg12588917	29692082	2955	HLA-F	Body	G	T	0.109244	0	T	0.245	0.00990099	1	55.4758	8.99e-13	3613	0.00157168	-0.745717	-7.46079	0.0999515	2.18e-12	-0.516409	-2.30085	0.224443	0.0261974	-0.814133	-7.08392	0.114927	4.21e-11	0.150174	0.696203	0.215704	0.487071
rs4803898:46628395:G:C	19	46628395	IGFL3	cg15224432	46628367	28	IGFL3	TSS1500	C	G	0.113636	0.0756303	G	0.0842105	0.0594059	1	55.4718	9e-13	1479	0.00104523	-0.995453	-7.45477	0.133532	2.26e-12	-1.07348	-3.55472	0.301987	0.000918433	-0.992779	-6.5449	0.151687	7.68e-10	-0.0465139	-0.141409	0.328932	0.887682
rs1364210:71603487:G:A	16	71603487	TAT	cg22136365	71611043	7556	TAT	TSS200	G	A	0.162393	0.0168067	A	0.03	0.00990099	0	55.4724	9e-13	1285	0.000907847	-1.02968	-7.65581	0.134496	6.7e-13	-0.884402	-2.85568	0.3097	0.00652993	-1.04274	-6.87877	0.151588	1.29e-10	-0.0356036	-0.119726	0.297376	0.904815
rs2625043:131555806:C:G	2	131555806	-	cg00943565	131556072	266	-	-	C	G	0.267857	0.0588235	G	0.269663	0.118812	0	55.4711	9.01e-13	516	0.000364783	0.688599	7.49831	0.091834	1.74e-12	0.592449	3.54264	0.167234	0.00095168	0.749567	6.5514	0.114413	7.42e-10	-0.0389984	-0.193206	0.201849	0.846985
rs3813154	19	292082	PPAP2C	cg02686662	292245	163	PPAP2C	TSS1500	C	T	0.532407	0.092437	T	0.421875	0.049505	1	55.4701	9.01e-13	402	0.000284331	0.618743	6.99542	0.0884497	3.41e-11	0.337311	1.42703	0.236372	0.160629	0.691706	7.30984	0.0946267	1.2e-11	-0.399942	-1.83091	0.218439	0.0685309
rs137099:42988679:G:A	22	42988679	POLDIP3	cg14886794	42949593	39086	SERHL2	TSS1500	G	A	0.264151	0.109244	A	0.408163	0.029703	0	55.4651	9.03e-13	1353	0.000959372	-0.693535	-7.26381	0.0954781	7.07e-12	-0.549934	-2.44304	0.225102	0.0186467	-0.760294	-7.03538	0.108067	5.49e-11	0.339069	1.5707	0.215871	0.117758
rs33997147:27073446:TG:T	2	27073447	DPYSL5	cg17029156	27070458	2989	DPYSL5	TSS1500	TG	T	0	0	T	0.282178	0	0	55.4653	9.03e-13	793	0.000562242	-1.03854	-7.57649	0.137074	1.09e-12	-1.03088	-4.34671	0.237163	8.05e-05	-1.04603	-6.04743	0.172971	1e-08	-0.115517	-0.476313	0.242523	0.634347
rs76475483:71475593:A:C	16	71475593	-	cg17463287	71475335	258	-	-	A	C	0.00420168	0	C	0.215	0.00990099	0	55.4638	9.04e-13	1101	0.000781195	1.01706	6.40302	0.158841	9.65e-10	1.20954	6.4027	0.188911	8.63e-08	0.885262	3.80385	0.232728	0.000202359	0.290647	0.991369	0.293177	0.322647
rs115636721:3671201:C:T	4	3671201	-	cg01454430	3671503	302	-	-	C	T	0	0	T	0.181818	0.128713	0	55.4615	9.05e-13	924	0.000656345	1.23315	7.40146	0.166609	3.12e-12	1.12818	4.11102	0.274428	0.00016924	1.3238	6.20976	0.213181	4.39e-09	-0.087972	-0.28203	0.311924	0.778198
rs9435206:9367683:T:C	1	9367683	SPSB1	cg03974960	9370211	2528	SPSB1	5'UTR	C	T	0.32243	0.10084	T	0.659574	0.0693069	0	55.4615	9.05e-13	1191	0.000846004	-0.689415	-7.80239	0.0883594	2.73e-13	-0.711507	-3.79617	0.187428	0.000446155	-0.66617	-6.40708	0.103974	1.58e-09	-0.0418132	-0.22607	0.184957	0.821367
rs9747866:40012244:C:A	17	40012244	KLHL11	cg00714762	40021969	9725	KLHL11	TSS1500	A	C	0.079646	0.0504202	C	0.212766	0.0693069	1	55.4621	9.05e-13	955	0.000678184	-0.953705	-7.80609	0.122174	2.67e-13	-0.866561	-3.35588	0.258222	0.00163828	-1.03024	-6.64832	0.154962	4.44e-10	0.223855	0.894205	0.25034	0.372236
rs10596251:62211330:CAAT:C	20	62211331	-	cg23957118	62200850	10481	PRIC285	Body	CAAT	C	0.0683761	0.0168067	C	0.112245	0.029703	1	55.4623	9.05e-13	1405	0.000997615	-0.97578	-7.28083	0.134021	6.39e-12	-1.14918	-4.09078	0.28092	0.000180278	-0.979226	-6.22317	0.157352	4.1e-09	0.0074586	0.024845	0.300205	0.980202
12:107296413:G:A	12	-	-	cg07230905	107297478	-	-	-	G	A	0.228814	0.00840336	A	0.585859	0.019802	1	55.4591	9.06e-13	987	0.000701971	0.477164	7.52105	0.0634438	1.52e-12	0.27022	1.7747	0.152263	0.0828665	0.51798	7.23253	0.0716181	1.85e-11	-0.28455	-2.11267	0.134687	0.0358102
rs10044772:171049024:G:A	5	171049024	-	cg07871442	171057196	8172	-	-	A	G	0.466387	0	G	0.425743	0	1	55.4586	9.06e-13	1242	0.00088355	0.628007	7.31306	0.0858747	5.28e-12	0.554506	2.79038	0.198721	0.00775487	0.666425	6.90452	0.0965201	1.12e-10	-0.0290549	-0.130538	0.222578	0.896265
rs10783818	12	57662563	R3HDM2	cg03739480	57821471	158908	-	-	T	C	0.457983	0	C	0.326733	0	1	55.4576	9.07e-13	685	0.000487548	-0.65133	-7.47289	0.0871591	2.03e-12	-0.560638	-2.80945	0.199554	0.00737664	-0.657587	-6.8967	0.095348	1.17e-10	0.0354219	0.167721	0.211195	0.866964
rs4821892:39795683:G:C	22	39795683	TAB1	cg17683449	39760036	35647	SYNGR1	TSS200|Body	C	G	0.273504	0.0168067	G	0.142857	0.029703	1	55.4577	9.07e-13	1082	0.000770065	0.533828	7.94157	0.0672194	1.15e-13	0.674483	4.16081	0.162104	0.000144814	0.471496	6.17619	0.0763408	5.22e-09	0.192806	1.29427	0.148968	0.196992
rs7793353	7	155946592	-	cg01544347	155946061	531	-	-	A	C	0.181416	0.0504202	C	0.473958	0.049505	1	55.4562	9.07e-13	1658	0.00118089	-0.594972	-7.26	0.081952	7.23e-12	-0.646539	-3.77599	0.171223	0.000474255	-0.622557	-6.41857	0.0969931	1.49e-09	0.107345	0.634053	0.169299	0.526736
rs1252989:59679186:A:G	14	59679186	DAAM1	cg21788052	59715260	36074	DAAM1	5'UTR	A	G	0.45339	0.00840336	G	0.444444	0.019802	1	55.4581	9.07e-13	1796	0.00127794	-0.583106	-7.29029	0.079984	6.04e-12	-0.662345	-4.2252	0.156761	0.000118266	-0.563367	-6.13236	0.091868	6.52e-09	-0.131456	-0.698888	0.188093	0.485395
rs16845829:162256471:C:T	2	162256471	PSMD14	cg06747888	162271859	15388	TBR1	TSS1500	C	T	0.109244	0	T	0.212871	0	1	55.4553	9.08e-13	907	0.000646299	0.841	7.42751	0.113228	2.67e-12	0.827075	3.01107	0.274678	0.00430129	0.863075	6.81093	0.126719	1.86e-10	-0.194126	-0.674441	0.287832	0.500773
rs9347263:159280133:T:C	6	159280133	OSTCP1	cg26842775	159279636	497	OSTCL	TSS1500	C	T	0.298319	0	T	0.295	0.00990099	1	55.4548	9.08e-13	1492	0.00106342	-0.680786	-7.44727	0.0914142	2.37e-12	-0.547873	-2.17536	0.251854	0.0350188	-0.710459	-7.12198	0.0997558	3.41e-11	0.119944	0.485922	0.246837	0.627529
12:50120901:A:C	12	-	-	cg06530081	50127515	-	-	-	A	C	0.1	0.0336134	C	0.460396	0	1	55.4536	9.09e-13	844	0.000601892	0.75564	7.51584	0.10054	1.57e-12	0.648573	3.249	0.199622	0.00222172	0.810469	6.70057	0.120955	3.36e-10	-0.162358	-0.826931	0.196338	0.409215
rs917307:14108378:T:C	17	14108378	COX10	cg06724357	14108828	450	COX10	Body	C	T	0.234783	0.0336134	T	0.443299	0.039604	1	55.4528	9.09e-13	1964	0.00140124	0.738673	8.0657	0.0915821	5.32e-14	0.654627	3.24348	0.201829	0.00225669	0.740389	6.70318	0.110453	3.31e-10	0.00766238	0.0384929	0.199059	0.969331
rs2236224	14	64909151	MTHFD1	cg20934265	64909105	46	MTHFD1	Body	G	A	0.361345	0	A	0.13	0.00990099	1	55.4501	9.1e-13	1197	0.000855155	0.775656	7.44547	0.104178	2.39e-12	0.970822	5.31544	0.182642	3.38e-06	0.658876	5.215	0.126343	5.62e-07	0.320956	1.43031	0.224396	0.154115
12:114065412:C:A	12	-	-	cg17148457	114049984	-	-	-	C	A	0.344538	0	A	0.255102	0.029703	1	55.4501	9.1e-13	1673	0.0011952	-0.65657	-7.51887	0.087323	1.54e-12	-0.703897	-4.47698	0.157226	5.31e-05	-0.622255	-5.95036	0.104574	1.63e-08	-0.281508	-1.42864	0.197047	0.154594
rs4821901	22	39875966	MGAT3	cg14576955	39872869	3097	MGAT3-AS1|MGAT3	TSS200|5'UTR	G	T	0.5	0.00840336	T	0.306931	0	1	55.4494	9.11e-13	1046	0.000747547	0.449741	7.1633	0.0627841	1.28e-11	0.59174	4.85809	0.121805	1.54e-05	0.411094	5.64343	0.0728447	7.41e-08	0.0879915	0.624513	0.140896	0.532968
rs8073482:79305453:G:A	17	79305453	TMEM105	cg03316658	79305648	195	TMEM105	TSS1500	G	A	0.0336134	0	A	0.252525	0.019802	0	55.4462	9.12e-13	1337	0.000957032	-0.904572	-7.65956	0.118097	6.55e-13	-0.747864	-2.89803	0.258059	0.00583425	-0.928108	-6.85912	0.13531	1.43e-10	0.0122146	0.0521997	0.233997	0.958419
rs3907218	3	42776521	CCDC13-AS1|CCDC13	cg09618223	42753629	22892	CCDC13	Body	C	T	0.466387	0	T	0.524752	0	1	55.4456	9.12e-13	1200	0.000859228	-0.581129	-7.56852	0.0767824	1.14e-12	-0.558491	-3.50426	0.159375	0.00106523	-0.605406	-6.57006	0.0921462	6.72e-10	0.226182	1.28527	0.17598	0.200113
rs1936487:111056613:G:A	1	111056613	-	cg06133360	111062033	5420	KCNA10	TSS1500	G	A	0.252212	0.0504202	A	0.319588	0.039604	1	55.4472	9.12e-13	1443	0.00103236	0.71286	7.58582	0.0939726	1.03e-12	0.806136	4.90583	0.164322	1.32e-05	0.653147	5.60179	0.116596	9.06e-08	0.165407	0.796436	0.207684	0.426678
rs7970151	12	116278388	-	cg26234266	116278412	24	-	-	G	A	0.25	0.00840336	A	0.0792079	0	1	55.4471	9.12e-13	1473	0.00105389	-0.715296	-6.98934	0.102341	3.53e-11	-0.91653	-4.48561	0.204327	5.16e-05	-0.684176	-5.94361	0.115111	1.69e-08	-0.0573695	-0.248707	0.23067	0.80383
rs114550801:153091196:G:C	1	153091196	SPRR2A	cg04121973	153085152	6044	SPRR2F	Body	G	C	0	0	C	0.108911	0	0	55.4431	9.13e-13	1197	0.000858127	1.48751	7.55356	0.196928	1.25e-12	1.38618	3.07866	0.450254	0.00357438	1.53427	6.77975	0.226303	2.2e-10	-0.0797447	-0.18681	0.426877	0.85199
rs11155624:149440110:T:G	6	149440110	-	cg25934437	149440092	18	-	-	T	G	0.151261	0	G	0.30198	0	1	55.445	9.13e-13	1497	0.00107219	-0.806273	-7.70622	0.104626	4.93e-13	-0.753919	-3.34216	0.225578	0.00170405	-0.790526	-6.65394	0.118806	4.31e-10	0.0824256	0.352621	0.233751	0.724726
rs150235264:111940853:GAAAGGGCAAAGTACA:G	5	111940854	-	cg26394600	111940952	98	-	-	GAAAGGGCAAAGTACA	G	0.0948276	0.0252101	G	0.126263	0.019802	1	55.4427	9.14e-13	1571	0.00112648	0.687101	7.73403	0.0888412	4.16e-13	0.541782	2.74176	0.197604	0.00880182	0.713337	6.92282	0.103041	1.01e-10	-0.269623	-1.24182	0.21712	0.215688
rs34146397:12834604:C:T	16	12834604	CPPED1	cg27055495	12838337	3733	CPPED1	Body	T	C	0.415254	0.00840336	C	0.449495	0.019802	1	55.4415	9.14e-13	2218	0.00159139	-0.673908	-7.52754	0.0895257	1.46e-12	-0.566172	-2.66922	0.212112	0.0106083	-0.700551	-6.95103	0.100784	8.7e-11	0.125639	0.595931	0.210828	0.551863
rs7225933:48916411:G:A	17	48916411	WFIKKN2	cg07769614	48915947	464	WFIKKN2	Body	A	G	0.311966	0.0168067	G	0.401042	0.049505	1	55.4389	9.15e-13	1178	0.000846298	0.248451	6.45716	0.0384768	7.16e-10	0.440696	5.82928	0.0756005	6.01e-07	0.206425	4.63232	0.044562	7.45e-06	0.157203	1.66662	0.094324	0.09708
rs11755	1	183596136	ARPC5	cg07203167	183551326	44810	NCF2	Body	G	A	0.621849	0	A	0.242574	0	1	55.4405	9.15e-13	1248	0.000895876	0.585827	7.2196	0.0811439	9.18e-12	0.617843	3.44526	0.179331	0.00126538	0.619139	6.60081	0.0937974	5.71e-10	-0.10734	-0.639204	0.167928	0.523387
rs112251571:66258818:A:G	17	66258818	ARSG	cg11633191	66244104	14714	AMZ2	TSS200	A	G	0.203704	0.092437	G	0.184783	0.0891089	1	55.4402	9.15e-13	1362	0.000977865	-0.819378	-7.47738	0.109581	1.98e-12	-0.939242	-3.9183	0.239707	0.000307404	-0.777181	-6.33144	0.122749	2.35e-09	0.0307548	0.115197	0.266976	0.908399
rs398474	15	62799035	-	cg13893720	62778589	20446	-	-	G	A	0.245763	0.00840336	A	0.475	0.00990099	1	55.4405	9.15e-13	1509	0.00108324	0.475606	7.44642	0.0638705	2.38e-12	0.493458	3.35884	0.146914	0.00162442	0.477854	6.6452	0.0719097	4.51e-10	-0.0314205	-0.217899	0.144198	0.82772
rs1025325:93597669:C:T	9	93597669	SYK	cg26840267	93598033	364	SYK	5'UTR	T	C	0.252252	0.0672269	C	0.230769	0.0990099	1	55.4393	9.15e-13	1547	0.00111116	0.646357	7.14121	0.0905108	1.46e-11	0.321954	1.3067	0.246387	0.198103	0.718366	7.3302	0.0980008	1.08e-11	-0.514225	-2.13522	0.24083	0.0339013
rs58252220:73437035:C:T	10	73437035	CDH23	cg22545027	73437363	328	CDH23	Body	C	T	0.00423729	0.00840336	T	0.112245	0.029703	0	55.4407	9.15e-13	1586	0.00113836	1.54244	7.784	0.198155	3.06e-13	1.37111	4.15417	0.330057	0.000147863	1.56784	6.17929	0.253725	5.13e-09	-0.465222	-1.22344	0.380257	0.222534
rs2840615:242286963:G:A	1	242286963	PLD5	cg25889957	242292704	5741	PLD5	Body	A	G	0.24359	0.0168067	G	0.0148515	0	0	55.4403	9.15e-13	1718	0.00123339	0.686701	7.1182	0.0964712	1.67e-11	0.174225	0.861522	0.20223	0.393621	0.798845	7.39581	0.108013	7.45e-12	-0.436566	-2.12037	0.205891	0.0351482
rs1345529	1	197433329	CRB1	cg13132858	197433347	18	CRB1	Body	G	A	0.432773	0	A	0.381188	0	1	55.4365	9.16e-13	839	0.000603476	-0.562811	-7.44608	0.0755849	2.38e-12	-0.499773	-2.2211	0.225012	0.0315381	-0.569669	-7.10656	0.080161	3.71e-11	0.0169535	0.0801691	0.211472	0.936179
rs140601230:2582859:A:AAAC	4	2582860	-	cg09764546	2599268	16408	-	-	A	AAAC	0.25	0.0756303	AAAC	0.367021	0.0693069	1	55.438	9.16e-13	1212	0.000871114	0.418797	6.82448	0.0613669	9.11e-11	0.381153	2.37454	0.160517	0.0219972	0.464231	7.05688	0.0657842	4.88e-11	-0.211412	-1.4558	0.14522	0.14694
rs12225530:69073681:T:C	11	69073681	MYEOV	cg15585230	69059933	13748	-	-	T	C	0.151261	0	C	0.376344	0.0792079	1	55.4384	9.16e-13	1309	0.000940662	0.666304	7.53193	0.0884638	1.42e-12	0.702941	2.93204	0.239745	0.00532643	0.662179	6.84409	0.0967521	1.55e-10	-0.228408	-1.05335	0.216839	0.29339
rs185087237:150963567:C:G	1	150963567	ANXA9	cg10626548	150995449	31882	PRUNE	5'UTR|Body	C	G	0	0	G	0.163265	0.029703	0	55.4349	9.17e-13	640	0.000460704	-0.521979	-7.7455	0.0673913	3.87e-13	-0.574003	-4.05849	0.141433	0.000199347	-0.508369	-6.24208	0.0814421	3.72e-09	-0.0686362	-0.483038	0.142093	0.629572
rs12743672:2027168:C:T	1	2027168	PRKCZ	cg27264322	1992046	35122	PRKCZ	Body	C	T	0.0862069	0.0252101	T	0.117021	0.0693069	1	55.4356	9.17e-13	510	0.000366997	1.08598	7.44134	0.145939	2.45e-12	1.40255	3.26738	0.429258	0.00210903	1.04305	6.69028	0.155906	3.55e-10	0.291023	0.69276	0.420093	0.489226
rs7758062	6	96032878	MANEA	cg20624625	96024528	8350	MANEA-AS1|MANEA	Body|TSS1500	T	C	0.470339	0.00840336	C	0.376238	0	1	55.4344	9.17e-13	1067	0.000768295	0.620213	7.30564	0.0848951	5.52e-12	0.875538	4.78693	0.182902	1.94e-05	0.55521	5.7026	0.0973607	5.55e-08	0.45441	2.21926	0.204758	0.0275392
rs144717233:32275120:T:TAAAA	14	32275121	NUBPL	cg02182444	32281481	6360	NUBPL	Body	T	TAAAA	0.101695	0.00840336	TAAAA	0.0555556	0.019802	1	55.4348	9.17e-13	1127	0.000811334	1.18194	7.72567	0.152989	4.37e-13	0.882615	2.81645	0.313379	0.00724232	1.30106	6.8922	0.188773	1.2e-10	-0.47747	-1.45331	0.32854	0.147631
rs2935637:2710144:C:T	5	2710144	-	cg00239657	2703942	6202	-	-	T	C	0.377273	0.0756303	C	0.617978	0.118812	0	55.4327	9.18e-13	2084	0.00150182	-0.754359	-7.79489	0.0967762	2.86e-13	-0.888101	-4.86192	0.182665	1.52e-05	-0.671538	-5.63866	0.119095	7.58e-08	-0.156266	-0.712758	0.219242	0.476787
rs13005245:72079771:G:A	2	72079771	-	cg09467436	72079424	347	-	-	G	A	0.261062	0.0504202	A	0.270833	0.049505	1	55.4341	9.18e-13	1197	0.000862007	-0.699262	-7.30046	0.0957832	5.69e-12	-0.772633	-2.93626	0.263135	0.00526639	-0.7061	-6.84197	0.103201	1.57e-10	0.0659201	0.270558	0.243645	0.786996
rs2072788	20	43933021	MATN4	cg03960528	43934854	1833	RBPJL|MATN4	TSS1500|5'UTR	G	T	0.294118	0	T	0.166667	0.019802	1	55.4302	9.19e-13	1118	0.000806681	-0.754929	-7.67904	0.0983104	5.82e-13	-0.671732	-3.16231	0.212418	0.00283447	-0.782942	-6.74018	0.11616	2.72e-10	0.12942	0.589226	0.219645	0.556343
rs149075507:31268558:GC:G	7	31268559	-	cg16091165	31268664	105	-	-	GC	G	0.427966	0.00840336	G	0.0792079	0	1	55.4304	9.19e-13	1583	0.0011421	0.727516	7.05276	0.103153	2.44e-11	1.14864	5.43987	0.211152	2.23e-06	0.589163	5.08314	0.115905	1.03e-06	0.159302	0.731862	0.217667	0.465069
rs10187877:236517288:G:A	2	236517288	AGAP1	cg19821999	236520219	2931	AGAP1	Body	A	G	0.368644	0.00840336	G	0.191919	0.019802	1	55.4306	9.19e-13	1586	0.00114417	0.660491	7.15467	0.0923161	1.35e-11	0.887397	4.60694	0.192622	3.49e-05	0.623631	5.84865	0.106628	2.71e-08	0.0167676	0.0768379	0.218221	0.938826
rs140106826:59057191:G:A	15	59057191	-	cg12122340	59063113	5922	FAM63B	TSS1500	G	A	0	0	A	0.17	0.00990099	0	55.4282	9.2e-13	1505	0.00108702	-1.18867	-7.48908	0.158721	1.84e-12	-1.53865	-5.2429	0.293472	4.31e-06	-1.01579	-5.28585	0.192171	4.05e-07	-0.604411	-1.87277	0.322737	0.0624904
12:54074777:G:A	12	-	-	cg07727856	54071917	-	ATP5G2	TSS1500	G	A	0.331933	0	A	0.403061	0.029703	1	55.4291	9.2e-13	1000	0.000721959	0.628353	7.45923	0.0842383	2.2e-12	0.505364	2.35437	0.21465	0.0230822	0.652073	7.063	0.0923224	4.72e-11	-0.102514	-0.508429	0.201628	0.611686
12:7589732:T:TTTA	12	-	-	cg08215400	7592407	-	CD163L1	Body	T	TTTA	0.302632	0.0420168	TTTA	0.533708	0.118812	0	55.427	9.21e-13	1360	0.000982898	-0.64239	-7.33437	0.0875863	4.65e-12	-0.607141	-3.01383	0.201451	0.00426906	-0.652706	-6.80763	0.0958787	1.89e-10	0.0638394	0.317269	0.201215	0.751354
rs7213791	17	2251059	SGSM2	cg21287519	2251062	3	SGSM2	Body	G	A	0.269565	0.0336134	A	0.308511	0.0693069	1	55.4274	9.21e-13	1032	0.000745682	0.605406	7.90041	0.0766297	1.49e-13	0.441243	2.50452	0.176178	0.0160407	0.611581	7.01105	0.0872311	6.27e-11	-0.0678196	-0.367114	0.184737	0.713903
12:7942473:G:A	12	-	-	cg01663696	7942817	-	NANOG	Body	A	G	0.421296	0.092437	G	0.538043	0.0891089	1	55.4258	9.21e-13	1141	0.000825087	-0.595791	-7.19477	0.0828089	1.06e-11	-0.688075	-4.48573	0.153392	5.16e-05	-0.586031	-5.94172	0.0986299	1.71e-08	-0.0445519	-0.234945	0.189627	0.81448
rs77339380:125471664:A:C	8	125471664	-	cg11829072	125463024	8640	TRMT12	TSS200	A	C	0.0756303	0	C	0.095	0.00990099	1	55.4266	9.21e-13	1615	0.00116741	-1.12809	-7.48843	0.150645	1.85e-12	-1.11092	-3.72259	0.298426	0.000557124	-1.19279	-6.4474	0.185003	1.28e-09	0.157169	0.48254	0.325711	0.629925
rs1620509:57946388:T:A	4	57946388	IGFBP7	cg03984758	57944634	1754	IGFBP7	Body	T	A	0.584034	0	A	0.277228	0	1	55.4264	9.21e-13	1898	0.00137212	0.643214	7.4909	0.085866	1.82e-12	0.550306	2.78522	0.197581	0.0078603	0.668691	6.90427	0.0968517	1.12e-10	-0.0213809	-0.114483	0.18676	0.908964
rs79357137:237424922:A:G	2	237424922	-	cg10286219	237412433	12489	IQCA1	Body	A	G	0.0210084	0	G	0.175824	0.0990099	0	55.4255	9.22e-13	1216	0.000879486	-0.824808	-6.70505	0.123013	1.79e-10	-0.730324	-3.04092	0.240165	0.00396462	-0.989126	-6.79546	0.145557	2.02e-10	0.0710819	0.269084	0.264163	0.788129
rs34174703:20198327:C:CTAT	17	20198328	SPECC1	cg01543933	19989722	208606	CYTSB	TSS1500	C	CTAT	0.469565	0.0336134	CTAT	0.402174	0.0891089	1	55.4243	9.22e-13	600	0.00043421	0.608593	7.29569	0.0834182	5.85e-12	0.856504	4.77366	0.179423	2.03e-05	0.535807	5.71284	0.09379	5.28e-08	0.355285	1.68077	0.211382	0.0942946
rs1006113:8390311:G:A	4	8390311	ACOX3	cg08141466	8394443	4132	ACOX3	Body	G	A	0.175214	0.0168067	A	0.371287	0	1	55.4245	9.22e-13	1299	0.000939965	0.652603	7.31455	0.0892199	5.23e-12	0.465197	2.42266	0.192019	0.0195919	0.748969	7.03955	0.106395	5.37e-11	-0.373989	-1.99864	0.187122	0.0469369
rs17743381	11	64937683	SPDYC	cg24020549	64937741	58	SPDYC	Body	C	T	0.231092	0	T	0.17	0.00990099	1	55.4221	9.23e-13	792	0.0005738	0.779975	8.00904	0.0973867	7.58e-14	0.660879	3.40541	0.194067	0.00142036	0.7825	6.62006	0.118201	5.16e-10	-0.0182517	-0.0835169	0.218539	0.93352
12:117536292:G:T	12	-	-	cg03298726	117537370	-	TESC|TESC-AS1	TSS200|Body	G	T	0.0652174	0.0336134	T	0.192308	0.0990099	1	55.4197	9.24e-13	1450	0.00105177	-0.942682	-7.46682	0.126249	2.11e-12	-0.946565	-3.58906	0.263736	0.000829819	-0.95978	-6.52214	0.147157	8.66e-10	-0.0753455	-0.264494	0.284866	0.791659
rs4498345:23082130:C:G	6	23082130	-	cg17369175	23082100	30	-	-	C	G	0.113445	0	G	0.0346535	0	0	55.4175	9.25e-13	1822	0.00132301	0.916263	7.39558	0.123893	3.23e-12	1.08475	4.01945	0.269875	0.000225024	0.898205	6.2659	0.143348	3.29e-09	0.0794855	0.251522	0.316019	0.801657
12:122215196:T:A	12	-	-	cg21630800	122215517	-	TMEM120B	3'UTR	T	A	0.092437	0	A	0.377551	0.029703	1	55.4177	9.25e-13	920	0.000668	-0.799642	-7.22512	0.110675	8.89e-12	-1.03281	-4.15911	0.248326	0.000145587	-0.790972	-6.17409	0.128112	5.27e-09	-0.0735492	-0.329072	0.223505	0.742429
rs3749375	3	22423131	-	cg14246093	22423137	6	-	-	A	G	0.273109	0	G	0.381188	0	1	55.4176	9.25e-13	2034	0.00147692	0.510395	7.55573	0.0675507	1.23e-12	0.504751	2.96201	0.170408	0.00491335	0.507937	6.82965	0.0743724	1.68e-10	0.0100642	0.0619484	0.162461	0.950663
rs3747176:39239172:C:G	22	39239172	NPTXR	cg24371474	39247438	8266	-	-	G	C	0.436893	0.134454	C	0.229167	0.049505	0	55.4181	9.25e-13	944	0.000685284	-0.547575	-7.42823	0.0737154	2.65e-12	-0.454015	-2.45715	0.184773	0.0180169	-0.580902	-7.02713	0.0826657	5.75e-11	0.118423	0.653919	0.181098	0.513879
rs2272633:144372652:G:C	8	144372652	ZNF696	cg08715432	144363179	9473	LINC01604	Body|ExonBnd	C	G	0.160714	0.0588235	G	0.04	0.00990099	0	55.4156	9.26e-13	1520	0.00110479	-0.825533	-7.12991	0.115784	1.56e-11	-1.05881	-4.19895	0.252161	0.000128458	-0.807163	-6.1469	0.131312	6.06e-09	-0.127977	-0.474624	0.269638	0.635548
rs11332397:36248678:GC:G	19	36248688	C19orf55|HSPB6	cg09182728	36288895	40207	LINC01529	TSS200	G	GC	0.0779817	0.0840336	GC	0.0412371	0.039604	0	55.4143	9.27e-13	1323	0.000962228	-1.16279	-7.57542	0.153495	1.09e-12	-1.39641	-4.64215	0.30081	3.11e-05	-1.06995	-5.81934	0.183861	3.13e-08	-0.391535	-1.18117	0.33148	0.238871
rs4942557:47183068:G:A	13	47183068	LRCH1	cg24453118	47229927	46859	LRCH1	Body	A	G	0.228814	0.00840336	G	0.0808081	0.019802	1	55.4138	9.27e-13	1388	0.00100976	-0.805907	-7.5216	0.107146	1.51e-12	-0.943379	-3.49241	0.270122	0.00110282	-0.792147	-6.57395	0.120498	6.59e-10	-0.277301	-1.00512	0.275888	0.315994
rs13426503	2	128413311	LIMS2	cg13728327	128413505	194	LIMS2	Body	C	T	0.263158	0.0420168	T	0.436047	0.148515	0	55.4091	9.29e-13	1224	0.000892533	0.719586	7.74974	0.0928529	3.77e-13	0.68698	3.86972	0.177527	0.000356695	0.691251	6.35881	0.108708	2.04e-09	-0.0136503	-0.0631055	0.21631	0.949743
rs11905013	20	36041640	-	cg00921342	36042767	1127	-	-	T	C	0.121849	0	C	0.465347	0	1	55.4078	9.3e-13	969	0.000707052	0.793144	7.54921	0.105063	1.28e-12	0.503791	1.97357	0.255268	0.0547308	0.883942	7.17724	0.123159	2.52e-11	-0.283475	-1.41004	0.20104	0.160006
rs2477467:111971623:C:T	13	111971623	TEX29	cg16750741	111973105	1482	C13orf16	1stExon|5'UTR	C	T	0.217949	0.0168067	T	0.195876	0.039604	1	55.4072	9.3e-13	1659	0.00121087	0.810596	7.61177	0.106493	8.76e-13	0.721558	3.36069	0.214705	0.00161578	0.843838	6.64176	0.12705	4.6e-10	-0.192833	-0.806691	0.239041	0.420757
12:53528039:A:T	12	-	-	cg23398478	53575373	-	ZNF740|CSAD	5'UTR|TSS1500	A	T	0.189655	0.0252101	T	0.511364	0.128713	0	55.4062	9.3e-13	1177	0.000859503	-0.736824	-7.32858	0.100541	4.81e-12	-0.459277	-2.10978	0.21769	0.0406002	-0.816707	-7.13828	0.114412	3.12e-11	0.245555	1.15078	0.213382	0.251132
rs10497893:208977797:G:T	2	208977797	-	cg02390121	208967325	10472	-	-	G	T	0.445378	0	T	0.1	0.00990099	1	55.4056	9.31e-13	1208	0.000882415	-0.61949	-6.04473	0.102484	6.66e-09	-1.16346	-6.09724	0.190818	2.43e-07	-0.510467	-4.26957	0.119559	3.35e-05	-0.286694	-1.30761	0.219251	0.192436
rs11076718:88888068:C:G	16	88888068	GALNS	cg01988233	88885049	3019	GALNS	Body	C	G	0.330508	0.00840336	G	0.479167	0.049505	1	55.4056	9.31e-13	1404	0.00102562	-0.636858	-7.34289	0.0867313	4.42e-12	-0.894756	-4.49737	0.198951	4.97e-05	-0.58263	-5.93121	0.0982313	1.8e-08	-0.227299	-0.978108	0.232387	0.329146
rs6033807	20	1422801	NSFL1C	cg21180061	1418117	4684	-	-	C	A	0.428571	0	A	0.305	0.00990099	1	55.4025	9.32e-13	1612	0.00117938	0.694316	7.83403	0.0886281	2.25e-13	0.700037	3.44328	0.203305	0.00127268	0.660352	6.59896	0.100069	5.77e-10	0.21658	1.00207	0.216133	0.317464
rs11976765:100803242:C:T	7	100803242	MIR4653|AP1S1	cg07564933	100803887	645	AP1S1	3'UTR	C	T	0.189076	0	T	0.318182	0.019802	1	55.4037	9.32e-13	1620	0.00118452	-0.50414	-7.27391	0.0693079	6.66e-12	-0.45106	-2.44105	0.184782	0.0187375	-0.540066	-7.03171	0.0768044	5.6e-11	0.101168	0.576214	0.175574	0.565087
rs12808829:62378660:G:A	11	62378660	ROM1|EML3	cg03235871	62372604	6056	EML3	Body	G	A	0.334821	0.0588235	A	0.177419	0.0792079	1	55.4004	9.33e-13	1113	0.00081513	-0.741581	-7.59934	0.0975849	9.45e-13	-0.756948	-3.38359	0.223712	0.00151272	-0.745181	-6.62961	0.112402	4.9e-10	0.0277996	0.128268	0.216731	0.89806
rs8587	16	85813231	EMC8	cg02859295	85799067	14164	-	-	C	A	0.239496	0	A	0.450495	0	1	55.4011	9.33e-13	1621	0.00118676	-0.452488	-8.00115	0.0565528	7.97e-14	-0.478454	-4.5421	0.105338	4.3e-05	-0.415882	-5.89665	0.0705285	2.14e-08	-0.102316	-0.870364	0.117555	0.385095
rs12333884:157452854:C:T	7	157452854	PTPRN2	cg25000696	157457693	4839	PTPRN2	Body	C	T	0.443478	0.0336134	T	0.210526	0.0594059	1	55.4004	9.33e-13	1631	0.00119454	-0.575085	-6.40008	0.0898559	9.81e-10	-0.196946	-0.82229	0.239509	0.415346	-0.694259	-7.39758	0.0938495	7.37e-12	0.499462	2.50181	0.19964	0.0131193
rs11252650:4714053:C:T	10	4714053	LINC00704	cg27388962	4705434	8619	LOC100216001	Body	C	T	0.212389	0.0504202	T	0.0643564	0	1	55.3978	9.34e-13	1922	0.00140947	-0.785485	-7.0283	0.11176	2.82e-11	-0.23981	-0.761791	0.314797	0.450249	-0.879488	-7.40388	0.118787	7.12e-12	0.676406	2.33271	0.289965	0.0206097
8:71583915:T:C	8	-	-	cg12183347	71587009	-	XKR9	5'UTR	T	C	0.5	0.0672269	C	0.265	0.00990099	1	55.3956	9.35e-13	954	0.000700364	-0.622951	-7.70271	0.0808742	5.03e-13	-0.636355	-3.41148	0.186534	0.00139564	-0.607799	-6.61494	0.0918827	5.3e-10	0.0276475	0.149153	0.185364	0.881576
rs6053824:5985393:A:G	20	5985393	CRLS1	cg23763877	5988223	2830	CRLS1	Body	G	A	0.352174	0.0336134	A	0.141414	0.019802	1	55.3963	9.35e-13	1707	0.00125276	-0.732183	-7.42071	0.0986676	2.78e-12	-0.757007	-3.99619	0.189432	0.000241825	-0.729612	-6.27907	0.116198	3.08e-09	-0.0591486	-0.282957	0.209038	0.777489
rs114537564:101146891:A:T	8	101146891	FBXO43	cg22727641	101157742	10851	FBXO43	1stExon|5'UTR	A	T	0.00420168	0	T	0.13	0.00990099	0	55.3948	9.36e-13	936	0.000687438	1.29899	7.45075	0.174343	2.32e-12	2.12666	4.75704	0.447055	2.14e-05	1.11237	5.7241	0.194332	5e-08	0.20218	0.476342	0.424444	0.634326
rs2156322:58712480:T:C	11	58712480	GLYATL1|LOC283194	cg27139424	58695093	17387	-	-	T	C	0.461864	0.00840336	C	0.418367	0.029703	1	55.3943	9.36e-13	789	0.000579606	0.55965	7.00519	0.0798907	3.22e-11	0.401551	2.15604	0.186244	0.036588	0.614169	7.12361	0.0862159	3.38e-11	-0.276444	-1.44976	0.190682	0.148616
rs6901856:164288941:G:C	6	164288941	-	cg05681560	164288814	127	-	-	G	C	0.105042	0	C	0.351485	0	1	55.3935	9.36e-13	1708	0.00125525	-0.664161	-7.7876	0.0852844	2.99e-13	-0.821519	-3.56386	0.230514	0.000893998	-0.619581	-6.53394	0.0948249	8.14e-10	-0.00635249	-0.0320182	0.198402	0.974488
rs11264329	1	155095158	-	cg01019262	155095195	37	-	-	G	A	0.508403	0	A	0.262376	0	1	55.3927	9.37e-13	640	0.000470525	-0.588119	-7.29661	0.0806017	5.82e-12	-0.562807	-3.43802	0.163701	0.00129227	-0.623308	-6.60097	0.0944268	5.71e-10	0.00491523	0.0289837	0.169586	0.976905
rs58024147:159769396:G:C	1	159769396	FCRL6	cg09578146	159769085	311	FCRL6	TSS1500	G	C	0.165254	0.00840336	C	0.409091	0.019802	1	55.3915	9.37e-13	1434	0.00105494	-0.704464	-7.51	0.0938034	1.62e-12	-0.746155	-3.64191	0.20488	0.000709275	-0.709893	-6.4906	0.109372	1.02e-09	0.00966625	0.0446197	0.216637	0.964453
rs202132521:57235270:C:T	16	57235270	RSPRY1	cg21606577	57257936	22666	RSPRY1	Body	C	T	0.0550847	0.00840336	T	0.0792079	0	1	55.3905	9.38e-13	1305	0.000960496	1.28888	7.37839	0.174684	3.58e-12	1.37273	3.80824	0.360462	0.000430113	1.26736	6.39436	0.1982	1.69e-09	-0.0248716	-0.0609616	0.407988	0.951448
rs1170171:42689717:G:C	13	42689717	DGKH	cg06935882	42684780	4937	DGKH	Body	C	G	0.382353	0	G	0.193069	0	1	55.3906	9.38e-13	1381	0.00101641	0.777683	7.80769	0.0996047	2.64e-13	0.721076	3.27325	0.220293	0.00207417	0.768236	6.68404	0.114936	3.67e-10	0.114022	0.520277	0.219157	0.603419
rs10159097:74084219:T:C	1	74084219	-	cg01469607	74070378	13841	-	-	C	T	0.168067	0	T	0.143564	0	1	55.3884	9.39e-13	850	0.000626269	0.823788	7.45908	0.110441	2.21e-12	0.544279	2.03393	0.2676	0.0480155	0.884273	7.15902	0.123519	2.78e-11	-0.347105	-1.27575	0.272079	0.203453
rs4556326:246486085:A:C	1	246486085	SMYD3	cg03176900	246459299	26786	SMYD3	Body	A	C	0.378151	0	C	0.555556	0.019802	1	55.3875	9.39e-13	1907	0.0014057	0.627089	7.48795	0.0837464	1.85e-12	0.545384	3.4269	0.159148	0.00133464	0.660331	6.60635	0.099954	5.55e-10	0.133765	0.722335	0.185184	0.470892
rs6689056	1	24364531	-	cg26991199	24307153	57378	SFRS13A	TSS1500	G	A	0.353982	0.0504202	A	0.352632	0.0594059	1	55.3858	9.4e-13	1021	0.000753238	-0.662727	-7.51509	0.0881862	1.57e-12	-0.857737	-3.84939	0.222824	0.000379521	-0.632268	-6.3693	0.0992679	1.93e-09	-0.0327382	-0.138137	0.236997	0.890264
rs7866487:97505318:G:A	9	97505318	C9orf3	cg14608626	97489463	15855	C9orf3	5'UTR	G	A	0.0630252	0	A	0.126263	0.019802	1	55.3848	9.4e-13	1335	0.000985383	1.1381	7.73016	0.147228	4.26e-13	1.1049	4.10604	0.269091	0.00017189	1.17515	6.20687	0.18933	4.46e-09	-0.0285215	-0.08909	0.320143	0.929095
rs10939735:17578891:A:G	4	17578891	LAP3	cg12918839	17585139	6248	LAP3	Body	G	A	0.323529	0	A	0.217172	0.019802	1	55.3827	9.41e-13	1260	0.000931027	0.686678	7.76131	0.0884745	3.52e-13	0.690054	4.11088	0.167861	0.000169316	0.659428	6.2035	0.106299	4.54e-09	0.0820149	0.427752	0.191735	0.66927
rs12516565:173585241:A:G	5	173585241	-	cg13624988	173602861	17620	-	-	A	G	0.174312	0.0840336	G	0.0555556	0.019802	1	55.3842	9.41e-13	1819	0.00134307	0.898815	7.53822	0.119234	1.37e-12	0.594273	1.85212	0.320861	0.0707253	0.912145	7.2079	0.126548	2.12e-11	-0.371593	-1.29783	0.286319	0.195771
rs11025525:20379963:C:G	11	20379963	-	cg20344434	20385170	5207	HTATIP2	TSS200|TSS1500	C	G	0.491453	0.0168067	G	0.33871	0.0792079	1	55.3843	9.41e-13	1951	0.00144046	0.488544	6.96872	0.0701053	3.98e-11	0.215921	1.52673	0.141427	0.133985	0.591927	7.28377	0.0812666	1.39e-11	-0.310274	-1.90061	0.16325	0.0587232
rs10999457	10	72414254	-	cg04649336	72439480	25226	ADAMTS14	Body	A	G	0.237288	0.00840336	G	0.12	0.00990099	1	55.3846	9.41e-13	2107	0.00155538	0.772724	7.40054	0.104415	3.13e-12	1.27153	4.79684	0.265077	1.88e-05	0.657452	5.68989	0.115547	5.91e-08	0.584097	2.1217	0.275296	0.0350346
rs12515399	5	179108502	CBY3	cg10705487	179108352	150	CBY3	TSS1500	G	A	0.404762	0.117647	A	0.446809	0.0693069	0	55.3809	9.42e-13	1378	0.00101913	-0.651842	-7.57774	0.0860206	1.08e-12	-0.815452	-3.72889	0.218685	0.000546667	-0.624806	-6.44021	0.0970164	1.33e-09	-0.0288741	-0.136373	0.211728	0.891657
rs4676472:40239507:G:T	3	40239507	EIF1B-AS1|MYRIP	cg10996932	40234536	4971	MYRIP	Body	T	G	0.0762712	0.00840336	G	0.326531	0.029703	1	55.3812	9.42e-13	933	0.00068992	0.780837	7.56765	0.103181	1.15e-12	0.828732	4.07282	0.203479	0.000190654	0.763168	6.22843	0.12253	3.99e-09	0.0564386	0.249807	0.225929	0.802981
rs72798787:122380190:A:C	5	122380190	-	cg19157243	122424706	44516	PRDM6	TSS200	A	C	0.0884956	0.0504202	C	0.135417	0.049505	1	55.3789	9.43e-13	1305	0.000966069	0.618783	3.9476	0.156749	0.000107388	1.59448	7.23827	0.220284	5.12e-09	0.340984	1.7281	0.197317	0.0858992	1.15337	3.38378	0.340852	0.000852947
rs6987418:74028523:A:C	8	74028523	-	cg14058535	74028637	114	-	-	A	C	0.285714	0	C	0.15	0.00990099	1	55.3802	9.43e-13	1504	0.0011127	-0.8271	-7.50125	0.110262	1.71e-12	-0.756639	-3.07831	0.245797	0.00357786	-0.856506	-6.77526	0.126417	2.25e-10	0.159418	0.63375	0.251547	0.526934
rs4924979	17	19204608	EPN2-AS1|EPN2	cg13716873	19280968	76360	MAPK7|B9D1	TSS1500|TSS200|5'UTR	A	C	0.0546218	0	C	0.282828	0.019802	1	55.3773	9.44e-13	462	0.000342291	0.777311	6.7634	0.114929	1.29e-10	1.33526	4.88836	0.273151	1.39e-05	0.727511	5.61081	0.129662	8.67e-08	0.343393	1.22777	0.279689	0.220909
rs7210579:48559559:A:G	17	48559559	RSAD1	cg11988604	48551938	7621	ACSF2	3'UTR	A	G	0.224138	0.0252101	G	0.462766	0.0693069	1	55.3778	9.44e-13	1296	0.000959972	0.412665	6.74851	0.061149	1.4e-10	0.3036	1.73088	0.175402	0.0904812	0.472797	7.23753	0.0653257	1.8e-11	-0.213337	-1.59319	0.133905	0.112621
rs738222	22	45879432	-	cg00184157	45879941	509	-	-	C	T	0.402542	0.00840336	T	0.515957	0.0693069	1	55.3763	9.44e-13	1369	0.00101479	-0.569638	-7.35259	0.0774745	4.17e-12	-0.746762	-4.8738	0.15322	1.46e-05	-0.505619	-5.62338	0.0899137	8.16e-08	-0.112313	-0.596219	0.188376	0.551671
rs1762509:107592959:A:G	1	107592959	-	cg25136326	107600679	7720	PRMT6	1stExon|3'UTR	G	A	0.336134	0	A	0.0979381	0.039604	1	55.3738	9.46e-13	1249	0.000927004	-0.692397	-7.32579	0.094515	4.89e-12	-0.414949	-1.673	0.248027	0.101424	-0.749008	-7.25085	0.103299	1.67e-11	0.272276	1.24429	0.21882	0.21478
rs60163354:43994300:G:C	10	43994300	-	cg19029378	43892946	101354	HNRNPF	5'UTR|TSS1500|TSS200	G	C	0.159664	0	C	0.252475	0	1	55.3725	9.46e-13	1349	0.00100189	-0.802558	-7.32372	0.109583	4.95e-12	-0.597774	-2.76262	0.21638	0.00833759	-0.883044	-6.90944	0.127803	1.09e-10	0.208241	0.877414	0.237335	0.381264
rs3752497	22	24581207	SUSD2	cg03223582	24553569	27638	CABIN1	Body	C	T	0.0714286	0	T	0.118812	0	1	55.3704	9.47e-13	859	0.000638636	-0.439954	-7.33342	0.0599931	4.68e-12	-0.560212	-5.76141	0.0972352	7.56e-07	-0.379124	-4.70919	0.0805071	5.36e-06	-0.0792119	-0.642795	0.12323	0.521058
12:121455589:G:A	12	-	-	cg04167856	121455578	-	C12orf43	TSS1500	G	A	0.292793	0.0672269	A	0.241758	0.0990099	1	55.372	9.47e-13	1241	0.000921903	0.76883	7.88576	0.0974959	1.63e-13	0.855913	4.05641	0.211003	0.00020064	0.713394	6.23839	0.114355	3.79e-09	0.0493694	0.210456	0.234582	0.833515
rs7207000:78192358:T:C	17	78192358	SGSH|SLC26A11	cg09082134	78192569	211	SGSH	Body	C	T	0.726415	0.109244	T	0.370968	0.0792079	0	55.3696	9.48e-13	1504	0.00111858	0.714605	7.32253	0.0975899	4.99e-12	0.581489	2.76794	0.21008	0.00822285	0.768575	6.90711	0.111273	1.11e-10	-0.150547	-0.777269	0.193688	0.437875
rs11204899:151816320:G:T	1	151816320	LOC100132111	cg02493846	151809534	6786	LOC100132111	TSS1500	G	T	0.352174	0.0336134	T	0.194737	0.0594059	1	55.3679	9.48e-13	891	0.000663242	-0.680351	-7.44209	0.0914194	2.44e-12	-0.731857	-3.56443	0.205322	0.000892479	-0.68133	-6.53167	0.104312	8.24e-10	-0.195445	-0.92562	0.21115	0.355706
rs164581:68385229:G:A	5	68385229	-	cg16341261	68390788	5559	SLC30A5	Body	G	A	0.449541	0.0840336	A	0.483871	0.0792079	1	55.3699	9.48e-13	897	0.000667045	0.690678	7.44653	0.0927517	2.38e-12	0.355816	1.55272	0.229157	0.127655	0.757939	7.27729	0.104151	1.44e-11	-0.290809	-1.24802	0.233017	0.213414
rs75942374:44052936:A:C	19	44052936	XRCC1	cg23139234	44084271	31335	PINLYP	Body|TSS1500	A	C	0.00854701	0.0168067	C	0.112245	0.029703	0	55.368	9.48e-13	1035	0.000770399	-1.08817	-7.17472	0.151667	1.2e-11	-1.18923	-4.5115	0.263599	4.75e-05	-1.08969	-5.9173	0.184154	1.93e-08	-0.31952	-0.981776	0.325451	0.32734
rs13313520:41629127:T:G	15	41629127	NUSAP1	cg08180032	41624165	4962	OIP5|NUSAP1	Body|TSS1500	T	G	0.256303	0	G	0.17	0.00990099	1	55.3673	9.49e-13	870	0.000647815	-0.78329	-7.61753	0.102827	8.46e-13	-0.623974	-2.52975	0.246655	0.0150705	-0.789219	-6.99769	0.112783	6.75e-11	0.16935	0.691772	0.244807	0.489845
rs1605917:80795578:C:T	7	80795578	-	cg02549324	80804624	9046	-	-	C	T	0.310924	0	T	0.170103	0.039604	1	55.3668	9.49e-13	1276	0.000950361	-0.684946	-7.10972	0.0963394	1.75e-11	-0.833551	-4.57746	0.182099	3.84e-05	-0.655295	-5.86632	0.111705	2.48e-08	-0.0672205	-0.307594	0.218537	0.758696
rs2287888	5	170178727	-	cg17343122	170175936	2791	-	-	C	T	0.273109	0	T	0.163366	0	1	55.3647	9.5e-13	1172	0.000873814	0.790347	7.20465	0.1097	1e-11	1.1673	5.76401	0.202516	7.49e-07	0.627303	4.70541	0.133315	5.45e-06	0.717512	2.98091	0.240702	0.00321304
rs146807764:46705163:TGTTGGGCAG:T	19	46705164	BC062328|DKFZp434J0226	cg16857134	46712292	7128	DKFZp434J0226	TSS1500	TGTTGGGCAG	T	0.521552	0.0252101	T	0.23	0.00990099	1	55.3648	9.5e-13	1425	0.0010624	-0.632094	-6.87831	0.0918968	6.69e-11	-1.03502	-4.7261	0.219001	2.37e-05	-0.584792	-5.74707	0.101755	4.47e-08	-0.207252	-0.908242	0.22819	0.364791
rs11851115:51393033:T:C	14	51393033	PYGL	cg13008339	51411481	18448	PYGL	TSS1500	T	C	0.306723	0	C	0.69	0.00990099	1	55.3653	9.5e-13	1564	0.00116573	-0.638573	-7.52751	0.0848319	1.46e-12	-0.838198	-4.60527	0.182008	3.51e-05	-0.561552	-5.84438	0.0960842	2.77e-08	-0.098915	-0.560878	0.176358	0.575479
rs2521561:61685989:T:C	11	61685989	RAB3IL1	cg07874367	61687835	1846	RAB3IL1	TSS200	T	C	0.461165	0.134454	C	0.278947	0.0594059	0	55.3623	9.51e-13	1155	0.000862168	-0.708796	-7.90765	0.0896342	1.42e-13	-0.825051	-3.78075	0.218224	0.000467477	-0.66918	-6.40845	0.104422	1.57e-09	-0.0140973	-0.0692333	0.20362	0.94487
rs77910755:131795433:GC:G	2	131795434	ARHGEF4	cg08310581	131797438	2004	ARHGEF4	Body	GC	G	0.0982906	0.0168067	G	0.30303	0.019802	1	55.3628	9.51e-13	725	0.000541067	-0.79835	-7.67649	0.103999	5.91e-13	-0.726106	-4.17201	0.174042	0.000139813	-0.789653	-6.16093	0.128171	5.64e-09	-0.0432976	-0.203584	0.212677	0.838876
rs3817692:1807855:A:G	8	1807855	ARHGEF10	cg07203894	1807169	686	ARHGEF10	Body	A	G	0.289474	0.0420168	G	0.234375	0.049505	1	55.3631	9.51e-13	2307	0.00166279	0.715625	7.49664	0.0954594	1.76e-12	0.633912	3.3453	0.189493	0.00168878	0.736833	6.64621	0.110865	4.49e-10	0.0159897	0.0687698	0.232511	0.945238
rs7498094	15	68486097	CALML4	cg08865094	68335142	150955	-	-	C	T	0.478261	0.0336134	T	0.40404	0.019802	1	55.3556	9.54e-13	1072	0.00080292	0.665884	7.63197	0.0872493	7.75e-13	0.694726	3.52108	0.197305	0.00101397	0.6451	6.5542	0.0984254	7.31e-10	-0.11681	-0.535595	0.218094	0.592805
rs11156847:34987466:A:G	14	34987466	EAPP	cg26493859	35009834	22368	EAPP	TSS1500	A	G	0.390756	0	G	0.30198	0	1	55.3571	9.54e-13	1507	0.00112787	-0.581857	-7.46057	0.0779909	2.19e-12	-0.741746	-4.13068	0.17957	0.000159152	-0.548104	-6.18826	0.0885716	4.9e-09	-0.278634	-1.42606	0.195387	0.155336
rs6919959:107225667:T:C	6	107225667	LOC100422737	cg06124139	107220201	5466	LOC100422737	Body	C	T	0.628319	0.0504202	T	0.270833	0.049505	1	55.3556	9.54e-13	1711	0.00128148	-0.558613	-6.71802	0.0831514	1.67e-10	-0.869767	-5.38518	0.161511	2.68e-06	-0.489298	-5.13375	0.09531	8.15e-07	-0.320403	-1.83906	0.174221	0.0673183
rs3764067:24042897:T:C	13	24042897	LINC00327	cg00158254	24040743	2154	-	-	T	C	0.176471	0	C	0.308081	0.019802	1	55.3564	9.54e-13	2321	0.00166842	-0.751433	-7.56484	0.0993323	1.17e-12	-0.71746	-3.23049	0.22209	0.00234097	-0.750769	-6.70226	0.112017	3.33e-10	-0.182603	-0.789202	0.231376	0.430884
rs10957831:77901310:G:C	8	77901310	PEX2	cg06929468	77901410	100	PEX2	5'UTR	G	C	0.214286	0	C	0.295	0.00990099	1	55.352	9.56e-13	1067	0.000800597	0.739138	7.79959	0.0947662	2.78e-13	0.84308	4.88627	0.172541	1.4e-05	0.659809	5.61038	0.117605	8.69e-08	0.110131	0.532889	0.206667	0.594674
rs35096828:133897439:T:C	5	133897439	PHF15	cg27401488	133899839	2400	JADE2	Body	T	C	0.273148	0.092437	C	0.340206	0.039604	1	55.3493	9.57e-13	849	0.000637888	0.565241	7.41454	0.0762342	2.88e-12	0.601969	3.80289	0.158292	0.000437146	0.573404	6.39432	0.089674	1.69e-09	0.00614326	0.0337931	0.18179	0.973074
rs1174922:5887432:G:T	5	5887432	-	cg02162286	5887361	71	-	-	G	T	0.262931	0.0252101	T	0.106061	0.019802	1	55.3468	9.58e-13	1621	0.00121941	-0.729958	-7.73131	0.0944157	4.23e-13	-0.815275	-4.28133	0.190426	9.9e-05	-0.683006	-6.08417	0.11226	8.33e-09	-0.154243	-0.763999	0.201889	0.445725
rs6823077	4	183833942	DCTD	cg20199563	183837977	4035	DCTD	5'UTR|Body	C	A	0.508475	0.00840336	A	0.35	0.00990099	1	55.3469	9.58e-13	1719	0.00129309	-0.426247	-7.22302	0.0590123	9e-12	-0.42422	-4.10294	0.103394	0.000173567	-0.439835	-6.20587	0.070874	4.48e-09	0.123893	0.949158	0.13053	0.343631
rs2169800:56292121:C:T	16	56292121	GNAO1	cg27369423	56228901	63220	DKFZP434H168|GNAO1	TSS1500|Body	T	C	0.445378	0	C	0.212121	0.019802	1	55.3461	9.59e-13	1232	0.000927146	0.611738	6.6502	0.0919879	2.44e-10	1.03007	5.50979	0.186953	1.76e-06	0.541682	4.99883	0.108362	1.5e-06	0.362752	1.77156	0.204765	0.0779187
rs1999934:145227677:A:G	6	145227677	-	cg24973343	145271257	43580	-	-	A	G	0.0974576	0.00840336	G	0.02	0.00990099	0	55.3457	9.59e-13	1394	0.00104927	1.28865	7.05772	0.182587	2.37e-11	1.13726	2.13415	0.532888	0.0384406	1.38426	7.12678	0.194233	3.32e-11	0.0679068	0.125648	0.540452	0.900131
rs76980017:125492514:C:A	9	125492514	-	cg23544656	125486146	6368	OR1L4	TSS200	C	A	0.0294118	0	A	0.0858586	0.019802	0	55.3445	9.6e-13	874	0.000658245	-1.32796	-8.11613	0.16362	3.88e-14	-1.21147	-2.77027	0.43731	0.00817304	-1.26125	-6.90435	0.182674	1.12e-10	-0.139261	-0.317887	0.438083	0.750887
rs2199332:101123591:G:C	8	101123591	-	cg08590069	101118899	4692	RGS22	TSS1500	G	C	0.372881	0.00840336	C	0.55102	0.029703	1	55.3414	9.61e-13	848	0.000639641	-0.672144	-7.99572	0.084063	8.24e-14	-0.732033	-3.8169	0.191787	0.000418953	-0.621784	-6.38535	0.0973767	1.77e-09	-0.155455	-0.816514	0.190389	0.415132
rs3118147:182268836:A:G	1	182268836	-	cg07680530	182270516	1680	LINC01344	Body	G	A	0.230435	0.0336134	A	0.659794	0.039604	1	55.3412	9.61e-13	1199	0.000904508	0.613062	7.11536	0.0861603	1.69e-11	0.971806	5.06568	0.191841	7.76e-06	0.527519	5.44794	0.0968289	1.89e-07	0.285196	1.59044	0.17932	0.113241
rs74555848:44146972:T:G	6	44146972	CAPN11	cg01122755	44281249	134277	AARS2	TSS200	T	G	0.00847458	0.00840336	G	0.205556	0.108911	0	55.3368	9.63e-13	1368	0.00103427	0.734602	7.01759	0.10468	3e-11	0.327667	1.04241	0.314337	0.302917	0.80461	7.36547	0.109241	8.83e-12	-0.487098	-1.99834	0.243752	0.04697
rs63337561:142967848:GA:G	6	142967849	-	cg04245944	142968942	1093	-	-	GA	G	0.127119	0.00840336	G	0.287129	0	1	55.3382	9.63e-13	1023	0.000772908	0.820538	7.08796	0.115765	1.99e-11	1.0982	4.26668	0.25739	0.000103741	0.784779	6.09373	0.128785	7.94e-09	0.535917	1.91351	0.280071	0.0570432
rs3738996	2	236655526	AGAP1	cg24530529	236643527	11999	AGAP1	Body	G	A	0.347826	0.0336134	A	0.095	0.00990099	1	55.3371	9.63e-13	1479	0.00111801	-0.555243	-7.45281	0.0745012	2.29e-12	-0.511222	-3.11094	0.164331	0.00326963	-0.57166	-6.75716	0.0846007	2.48e-10	0.0720862	0.450102	0.160155	0.653101
rs292099:86082075:C:G	11	86082075	-	cg04573398	86086005	3930	CCDC81	1stExon|5'UTR	G	C	0.423729	0.00840336	C	0.215	0.00990099	1	55.3349	9.64e-13	1574	0.00119117	0.656925	7.67287	0.0856166	6.04e-13	0.769224	3.97157	0.193683	0.000260928	0.613223	6.28979	0.097495	2.91e-09	-0.0360129	-0.182628	0.197193	0.855266
rs3857971:61969579:G:A	8	61969579	-	cg14303437	61969558	21	-	-	G	A	0.271552	0.0252101	A	0.642857	0.029703	1	55.3342	9.65e-13	1030	0.000779762	0.595958	7.0486	0.0845498	2.5e-11	0.801865	4.98782	0.160765	1e-05	0.53493	5.51868	0.0969308	1.35e-07	0.0301193	0.174154	0.172946	0.861912
rs4132844:182859479:T:C	1	182859479	-	cg12968548	182922611	63132	SHCBP1L	TSS200	T	C	0.0756303	0	C	0.439394	0.019802	1	55.3336	9.65e-13	1120	0.000848113	-0.799326	-7.72649	0.103453	4.35e-13	-0.911842	-4.61477	0.197592	3.4e-05	-0.726929	-5.83417	0.124599	2.91e-08	-0.162335	-0.825214	0.196719	0.410186
rs476843	1	28562540	ATPIF1	cg14852267	28564498	1958	ATPIF1	3'UTR	C	A	0.294872	0.0168067	A	0.585859	0.019802	1	55.3315	9.66e-13	734	0.000556413	-0.601699	-6.94205	0.0866745	4.64e-11	-0.890187	-5.86401	0.151805	5.34e-07	-0.487809	-4.57656	0.106589	9.44e-06	-0.33253	-1.78655	0.18613	0.0754532
rs5751775:24266726:T:C	22	24266726	-	cg25703541	24373054	106328	LOC391322	TSS200	C	T	0.411017	0.00840336	T	0.446237	0.0792079	1	55.3321	9.66e-13	995	0.000754047	-0.663881	-7.76966	0.0854454	3.34e-13	-0.438417	-2.31288	0.189555	0.0254664	-0.695991	-7.06984	0.0984451	4.55e-11	0.137909	0.652674	0.211299	0.51468
rs11739301	5	74172468	FAM169A	cg13157267	74172551	83	-	-	G	A	0.172269	0	A	0.26	0.00990099	1	55.3309	9.66e-13	1424	0.00107979	0.628953	6.93422	0.0907028	4.85e-11	1.09862	4.10738	0.267474	0.000171177	0.586457	6.20164	0.0945649	4.58e-09	0.446727	1.74599	0.255859	0.0822757
rs9919581:7617272:T:C	11	7617272	PPFIBP2	cg23446939	7617290	18	PPFIBP2	Body	C	T	0.260684	0.0168067	T	0.316832	0	1	55.3283	9.67e-13	2034	0.00154433	0.686554	7.80807	0.0879287	2.64e-13	0.61059	3.49057	0.174926	0.00110877	0.677606	6.56843	0.103161	6.78e-10	-0.0364795	-0.177113	0.205967	0.85959
rs3181248	14	24808168	RIPK3	cg22990158	24802150	6018	ADCY4	Body	G	A	0.573276	0.0252101	A	0.158163	0.029703	1	55.3263	9.68e-13	1383	0.0010511	0.673715	7.61596	0.0884609	8.54e-13	0.69752	3.95455	0.176384	0.000274978	0.666824	6.29983	0.105848	2.76e-09	0.0508557	0.288156	0.176487	0.773512
rs7812453	8	72755040	LOC100132891|MSC	cg26799209	72754953	87	MSC	Body	C	A	0.589744	0.0168067	A	0.175258	0.039604	1	55.3273	9.68e-13	1874	0.00142358	-0.738792	-7.41088	0.0996903	2.94e-12	-0.972236	-4.75207	0.204592	2.18e-05	-0.663432	-5.72233	0.115937	5.04e-08	-0.136269	-0.723146	0.188439	0.470395
rs6426897	1	165102499	-	cg12480489	165102498	1	-	-	G	A	0.226087	0.0336134	A	0.055	0.00990099	1	55.3257	9.69e-13	1653	0.00125671	0.915297	7.10971	0.128739	1.75e-11	0.814077	2.52681	0.322176	0.0151807	0.977688	6.99578	0.139754	6.82e-11	-0.330628	-1.06414	0.3107	0.288488
rs10234669:96299558:A:C	7	96299558	-	cg15781316	96339267	39709	SHFM1	TSS200	A	C	0.0630252	0	C	0.346535	0	1	55.3222	9.7e-13	954	0.000726571	-0.757418	-7.61885	0.0994137	8.39e-13	-0.899038	-4.45694	0.201716	5.66e-05	-0.698074	-5.95465	0.117232	1.6e-08	-0.171184	-0.765178	0.223718	0.445025
rs2839549:43973987:C:T	21	43973987	SLC37A1	cg22041307	43973895	92	SLC37A1	Body	C	T	0.0720339	0.00840336	T	0.30102	0.029703	1	55.3236	9.7e-13	2187	0.00166446	0.821569	7.6501	0.107393	6.94e-13	0.727741	3.06716	0.237268	0.00368933	0.845625	6.77614	0.124794	2.24e-10	-0.176213	-0.77857	0.22633	0.437109
rs73479145:2921074:T:C	16	2921074	-	cg21452411	2908211	12863	PRSS22	TSS200	T	C	0.436975	0	C	0.208333	0.049505	1	55.3197	9.72e-13	983	0.000749571	-0.684219	-7.05842	0.0969366	2.36e-11	-0.800049	-3.32483	0.240629	0.00179076	-0.706885	-6.65321	0.106247	4.33e-10	-0.104479	-0.446384	0.234056	0.65578
rs11772458:151195328:G:C	7	151195328	RHEB	cg16283151	151184969	10359	RHEB	Body	G	C	0.483193	0	C	0.143564	0	1	55.3197	9.72e-13	1568	0.00119565	0.709645	7.50199	0.0945942	1.7e-12	0.81187	4.06459	0.199742	0.000195596	0.683155	6.22887	0.109676	3.98e-09	-0.0621419	-0.332755	0.18675	0.739651
rs2497404:85851137:T:A	13	85851137	-	cg22129188	85851853	716	-	-	T	A	0.169903	0.134454	A	0.155	0.00990099	0	55.3167	9.73e-13	1890	0.0014434	0.92825	7.62918	0.121671	7.88e-13	1.07896	4.15508	0.259673	0.000147442	0.860635	6.16863	0.139518	5.42e-09	0.161023	0.550313	0.292602	0.582689
rs112669807:71806435:C:T	3	71806435	-	cg22909322	71775267	31168	EIF4E3	TSS1500|5'UTR	C	T	0.0882353	0	T	0.04	0.00990099	0	55.3158	9.73e-13	1645	0.00125685	-1.29121	-7.284	0.177267	6.27e-12	-0.849749	-1.59228	0.533668	0.118482	-1.35809	-7.26501	0.186935	1.55e-11	0.335582	0.673476	0.498283	0.501385
rs4576618:76499399:G:C	1	76499399	-	cg14257071	76501180	1781	-	-	G	C	0.348739	0	C	0.0792079	0	1	55.3135	9.75e-13	1742	0.00133247	0.794624	7.21088	0.110198	9.67e-12	0.762733	2.48436	0.307013	0.0168562	0.827834	7.01009	0.118092	6.31e-11	-0.371637	-1.42044	0.261636	0.156964
rs56297009:44064038:A:T	21	44064038	-	cg05030553	44061403	2635	-	-	A	T	0.473913	0.0336134	T	0.314607	0.118812	0	55.3116	9.76e-13	2037	0.00155959	-0.63229	-7.54724	0.0837776	1.3e-12	-0.736411	-4.39237	0.167657	6.96e-05	-0.593204	-6.00156	0.0988417	1.26e-08	-0.189196	-0.972021	0.194642	0.332159
rs11202645:89833592:G:A	10	89833592	-	cg13803409	89833543	49	-	-	G	A	0.380342	0.0168067	A	0.229592	0.029703	1	55.3105	9.76e-13	1110	0.000850317	0.587388	7.36907	0.0797099	3.78e-12	0.674144	3.43066	0.196506	0.00132019	0.574148	6.59857	0.087011	5.78e-10	0.0395239	0.199704	0.197913	0.841906
rs7262013:61764468:C:G	20	61764468	-	cg08967744	61767039	2571	-	-	C	G	0.0811966	0.0168067	G	0.0714286	0.0990099	1	55.3108	9.76e-13	1472	0.00112749	0.849186	6.97736	0.121706	3.78e-11	1.37883	4.73197	0.291385	2.32e-05	0.769436	5.73752	0.134106	4.68e-08	0.603977	1.80053	0.335445	0.0732126
rs11992530:18246133:A:C	8	18246133	-	cg16703353	18247442	1309	NAT2	TSS1500	A	C	0.314159	0.0504202	C	0.306452	0.0792079	1	55.3084	9.77e-13	2086	0.00159968	-0.718373	-7.4524	0.0963948	2.3e-12	-0.570395	-2.75263	0.207218	0.00855699	-0.784359	-6.90879	0.11353	1.09e-10	0.207472	0.943603	0.219872	0.346457
rs617829:240142864:T:C	2	240142864	HDAC4	cg03169059	240145022	2158	HDAC4	Body	C	T	0.327586	0.0252101	T	0.589474	0.0594059	1	55.3037	9.79e-13	1676	0.00128829	0.613288	6.76136	0.0907048	1.3e-10	0.933156	5.95443	0.156716	3.94e-07	0.485247	4.45516	0.108918	1.57e-05	0.410635	1.99381	0.205955	0.047467
rs56168302:139827000:A:ATT	9	139827001	-	cg26315509	139795523	31478	TRAF2	Body	A	ATT	0.087156	0.0840336	ATT	0.278351	0.039604	1	55.3032	9.8e-13	818	0.000628926	-0.551597	-6.77191	0.0814536	1.23e-10	-0.936792	-5.34307	0.175328	3.08e-06	-0.481329	-5.17251	0.0930552	6.83e-07	-0.397542	-1.93706	0.20523	0.0540799
rs35026136:137694294:CT:C	5	137694295	KDM3B	cg17657876	137692824	1471	KDM3B	Body	CT	C	0.365217	0.0336134	C	0.418367	0.029703	1	55.2992	9.82e-13	541	0.000416791	0.650356	7.49303	0.0867947	1.8e-12	0.464341	2.67938	0.173302	0.0103362	0.720034	6.93687	0.103798	9.4e-11	-0.151135	-0.814425	0.185573	0.416324
rs6958004:134440400:A:G	7	134440400	-	cg10712669	134440369	31	-	-	A	G	0.00420168	0	G	0.158416	0	0	55.2939	9.84e-13	1301	0.00100494	1.05869	8.24601	0.128388	1.71e-14	0.842819	4.34371	0.194032	8.12e-05	1.08333	6.0354	0.179496	1.07e-08	0.158252	0.658771	0.240223	0.510764
rs17402900	1	165171677	LMX1A	cg22852353	165171672	5	LMX1A	3'UTR	T	C	0.243697	0	C	0.0742574	0	1	55.2943	9.84e-13	1779	0.00137389	0.811221	7.15976	0.113303	1.31e-11	1.05589	5.27079	0.200329	3.92e-06	0.719092	5.24529	0.137093	4.88e-07	0.380242	1.55999	0.243747	0.120269
rs9378188:29935166:G:A	6	29935166	HLA-G|HLA-J|HLA-H	cg03610567	30163028	227862	TRIM26	Body	G	A	0.15678	0.00840336	A	0.045	0.00990099	0	55.288	9.87e-13	3429	0.00172647	-0.933806	-7.18645	0.12994	1.12e-11	-1.15243	-3.55131	0.324509	0.000927701	-0.927874	-6.5327	0.142035	8.19e-10	0.0219756	0.0615526	0.357022	0.950978
rs17759167:55312235:A:C	18	55312235	ATP8B1|LOC100505549	cg21577007	55315848	3613	ATP8B1	Body	A	C	0.0672269	0	C	0.039604	0	0	55.2889	9.87e-13	1707	0.00132188	-1.37734	-7.71673	0.178487	4.62e-13	-1.46279	-3.51274	0.416424	0.00103909	-1.32224	-6.55359	0.201758	7.34e-10	-0.00363593	-0.00816338	0.445396	0.993494
rs11652759	17	77870811	-	cg12391654	77871789	978	-	-	T	C	0.264957	0.0168067	C	0.085	0.00990099	1	55.2891	9.87e-13	1232	0.000953953	0.768569	7.31511	0.105066	5.22e-12	0.927417	4.69247	0.197639	2.64e-05	0.715369	5.76799	0.124024	4.03e-08	0.298791	1.28432	0.232645	0.200443
rs13261649	8	140934326	TRAPPC9	cg07276550	140941231	6905	TRAPPC9	Body	G	A	0.243363	0.0504202	A	0.0824742	0.039604	1	55.2884	9.87e-13	1652	0.0012796	0.824348	7.31496	0.112693	5.22e-12	0.953836	3.43425	0.277742	0.00130649	0.835657	6.59502	0.12671	5.89e-10	-0.0880667	-0.349771	0.251784	0.726861
rs2024518	12	107296902	-	cg21744360	107297296	394	-	-	G	A	0.226891	0	A	0.252525	0.019802	1	55.2853	9.88e-13	987	0.000765677	-0.471601	-6.80894	0.069262	9.95e-11	-0.529136	-5.06401	0.104489	7.8e-06	-0.473861	-5.44436	0.0870371	1.92e-07	0.00420393	0.0276804	0.151874	0.977943
rs11648651	16	84407758	ATP2C2	cg17700513	84407797	39	ATP2C2	Body	T	C	0.247899	0	C	0.237624	0	1	55.2867	9.88e-13	2764	0.00172759	0.658585	6.57302	0.100195	3.77e-10	0.458198	1.77387	0.258304	0.0830049	0.784969	7.22081	0.108709	1.98e-11	-0.448757	-1.82991	0.245234	0.0686806
rs10840500:2196910:G:A	11	2196910	-	cg00782718	2197180	270	-	-	G	A	0.433333	0.117647	A	0.182292	0.049505	0	55.2846	9.89e-13	1441	0.00111828	0.631836	7.64685	0.0826269	7.08e-13	0.655021	3.83015	0.171017	0.000402419	0.614885	6.37296	0.0964835	1.89e-09	0.00843529	0.0463431	0.182018	0.963081
rs6511698	19	10526009	PDE4A	cg21489589	10516371	9638	-	-	C	T	0.310345	0.0252101	T	0.550505	0.019802	1	55.2848	9.89e-13	1073	0.000832604	0.499364	7.57956	0.065883	1.07e-12	0.385973	2.42578	0.159113	0.0194444	0.518066	7.02854	0.0737089	5.7e-11	-0.155195	-1.06695	0.145457	0.28722
rs1859952:2142925:A:G	19	2142925	AP3D1	cg19290738	2152184	9259	AP3D1	TSS1500	A	G	0.372549	0.142857	G	0.139175	0.039604	0	55.277	9.93e-13	904	0.000704222	-0.751557	-8.08248	0.092986	4.79e-14	-0.478224	-2.67634	0.178686	0.0104168	-0.807864	-6.93644	0.116467	9.42e-11	0.0301799	0.162543	0.185673	0.871034
rs1522378:167800537:A:G	3	167800537	GOLIM4	cg25191741	167812753	12216	GOLIM4	Body	G	A	0.504202	0	A	0.285714	0.029703	1	55.2738	9.94e-13	1091	0.000851258	0.480605	7.39132	0.0650229	3.31e-12	0.449031	3.05777	0.146849	0.00378571	0.506685	6.77671	0.0747686	2.23e-10	-0.0433551	-0.280553	0.154534	0.779329
rs1670724:50765228:C:T	19	50765228	MYH14	cg02806985	50767842	2614	MYH14	Body	C	T	0.295652	0.0336134	T	0.239362	0.0693069	1	55.2694	9.96e-13	1372	0.00107283	-0.659697	-6.86655	0.096074	7.16e-11	-1.01247	-4.9769	0.203433	1.04e-05	-0.617947	-5.52267	0.111893	1.32e-07	-0.167488	-0.734071	0.228163	0.463724
12:130755283:T:TG	12	-	-	cg01612037	130765389	-	-	-	T	TG	0	0	TG	0.121053	0.0594059	0	55.2683	9.97e-13	2053	0.00160623	1.26617	7.79358	0.162463	2.88e-13	1.57226	4.36281	0.360377	7.65e-05	1.15768	6.01948	0.192322	1.15e-08	0.00611108	0.0184034	0.332062	0.985335
rs4572572:8145743:A:G	2	8145743	-	cg13213497	8143994	1749	-	-	G	A	0.649533	0.10084	A	0.367347	0.029703	0	55.268	9.97e-13	1206	0.000943694	-0.440549	-7.55951	0.0582774	1.2e-12	-0.626249	-4.67799	0.133871	2.77e-05	-0.377743	-5.77793	0.065377	3.84e-08	-0.1846	-1.49234	0.123699	0.137111
rs368944595:34786933:CT:C	6	34786934	UHRF1BP1	cg04787078	34724751	62183	SNRPC	TSS200	CT	C	0.155462	0	C	0.34	0.00990099	1	55.2685	9.97e-13	834	0.00065244	-0.797813	-7.73673	0.10312	4.09e-13	-0.83617	-3.34159	0.250231	0.00170684	-0.800095	-6.64096	0.120479	4.62e-10	-0.0532828	-0.208099	0.256046	0.835354
rs7276637:47829399:G:A	21	47829399	PCNT	cg26735294	47813364	16035	PCNT	Body	G	A	0.377193	0.0420168	A	0.208333	0.049505	1	55.2674	9.97e-13	1465	0.00114673	0.663215	7.22517	0.0917924	8.89e-12	1.00768	5.4327	0.185483	2.28e-06	0.552677	5.07476	0.108907	1.07e-06	0.472449	2.34978	0.201061	0.0197124
rs1623264:99811204:G:C	7	99811204	STAG3|GATS	cg02531703	99769917	41287	GPC2	Body	C	G	0.264706	0	G	0.257426	0	1	55.2654	9.98e-13	654	0.000512434	0.617094	7.10203	0.0868898	1.83e-11	0.65424	3.3702	0.194125	0.0015722	0.654964	6.62625	0.0988439	4.99e-10	0.0216456	0.10092	0.214483	0.919711
rs12962445:55469181:C:T	18	55469181	ATP8B1	cg16310513	55471075	1894	-	-	C	T	0.0517241	0.0252101	T	0.0670103	0.039604	1	55.2656	9.98e-13	1736	0.00136004	-1.09609	-7.5592	0.145	1.21e-12	-1.32895	-5.44331	0.244144	2.2e-06	-0.938068	-5.0632	0.185272	1.12e-06	-0.773398	-2.46002	0.314386	0.0147006
rs10770664	12	20614024	PDE3A	cg17493526	20524048	89976	PDE3A	Body	A	G	0.444444	0.0168067	G	0.52	0.00990099	1	55.2633	9.99e-13	1609	0.00126202	0.519113	7.03572	0.0737825	2.7e-11	0.604085	4.30652	0.140272	9.14e-05	0.509939	6.05947	0.0841557	9.44e-09	0.0248106	0.138708	0.178869	0.889814
rs3850429:85464736:C:G	1	85464736	MCOLN2	cg06402325	85464166	570	MCOLN2	TSS1500	C	G	0.268908	0	G	0.15	0.00990099	1	55.2643	9.99e-13	1642	0.00128727	0.631586	7.22991	0.0873574	8.64e-12	0.524388	2.96207	0.177034	0.00491261	0.689424	6.81839	0.101113	1.79e-10	-0.124716	-0.601681	0.20728	0.548036
rs113589455:24129626:G:A	1	24129626	HMGCL	cg25549791	24126230	3396	GALE	TSS200|5'UTR	G	A	0	0	A	0.112245	0.029703	0	55.2586	1e-12	962	0.000756317	1.4545	7.20665	0.201827	9.91e-12	0.83755	1.27115	0.65889	0.210354	1.58258	7.32412	0.216077	1.11e-11	-0.717902	-1.28355	0.559309	0.200713
rs11584276:64059472:C:T	1	64059472	PGM1	cg03373115	64058883	589	PGM1	TSS200	C	T	0.0877193	0.0420168	T	0.04	0.00990099	0	55.2548	1e-12	1406	0.00110751	-1.22119	-7.56011	0.16153	1.2e-12	-0.947734	-2.11636	0.447813	0.0400069	-1.22715	-7.12571	0.172215	3.34e-11	0.292206	0.731164	0.399645	0.465494
rs148320580:131288829:GTCTA:G	10	131288830	MGMT	cg13171643	131324189	35359	MGMT	Body	GTCTA	G	0.0798319	0	G	0.029703	0	0	55.255	1e-12	1539	0.00121212	1.3079	7.57898	0.172569	1.07e-12	1.15602	3.24123	0.356662	0.00227105	1.34072	6.6895	0.200421	3.57e-10	0.0461828	0.116618	0.396019	0.907275
rs7093798:134692727:G:A	10	134692727	TTC40	cg17481047	134692852	125	-	-	G	A	0	0	A	0.131579	0.0594059	0	55.2588	1e-12	1164	0.000915039	1.29412	7.47123	0.173214	2.05e-12	1.41436	2.76396	0.511716	0.00830846	1.28642	6.90067	0.18642	1.14e-10	0.34964	0.726553	0.481232	0.468309
rs7825339:49686110:T:C	8	49686110	-	cg25457832	49647579	38531	EFCAB1	Body	C	T	0.239496	0	T	0.292929	0.019802	1	55.2573	1e-12	716	0.000563287	0.670736	7.56437	0.0886705	1.17e-12	0.60599	2.78093	0.217909	0.00794896	0.684455	6.89375	0.0992863	1.19e-10	0.0102103	0.0470187	0.217154	0.962543
rs715407	2	74765693	LOXL3	cg05256490	74643745	121948	C2orf81	Body	G	T	0.159483	0.0252101	T	0.19697	0.019802	1	55.262	1e-12	903	0.000708728	0.677781	7.029	0.0964263	2.8e-11	0.962367	4.88887	0.196849	1.39e-05	0.605094	5.60008	0.108051	9.13e-08	0.384845	1.67373	0.229932	0.0956725
rs165583	22	21135763	PI4KA|SERPIND1	cg02330424	21135726	37	SERPIND1|PI4KA	Body	C	A	0.45614	0.0420168	A	0.5	0.00990099	1	55.2523	1e-12	909	0.000716902	-0.503404	-7.38733	0.0681443	3.39e-12	-0.606221	-4.23802	0.143043	0.000113576	-0.488517	-6.10668	0.0799972	7.43e-09	-0.0331874	-0.202173	0.164154	0.839977
rs3981462:112307779:TTTG:T	10	112307796	-	cg15396242	112313637	5841	-	-	T	TTTG	0.29661	0.00840336	TTTG	0.346939	0.029703	1	55.2593	1e-12	1292	0.00101541	0.625431	7.20278	0.0868319	1.01e-11	0.72296	3.95327	0.182877	0.000276072	0.621513	6.29531	0.0987262	2.83e-09	0.0667493	0.320115	0.208517	0.749199
12:93921096:C:G	12	-	-	cg17203597	93920756	-	-	-	C	G	0.218487	0	G	0.560606	0.019802	1	55.2524	1e-12	1381	0.00108913	0.655162	7.37561	0.0888281	3.64e-12	0.842643	3.72474	0.226228	0.000553523	0.625221	6.43262	0.0971953	1.39e-09	0.184562	0.937117	0.196946	0.349775
rs6445844	3	57053921	ARHGEF3	cg14483378	57042323	11598	ARHGEF3	Body	T	C	0.281513	0	C	0.485149	0	1	55.2604	1e-12	1417	0.00111305	0.603802	7.44935	0.0810542	2.34e-12	0.336078	1.84737	0.181922	0.0714237	0.676039	7.20053	0.0938875	2.21e-11	-0.241376	-1.288	0.187404	0.199164
rs11738994:150809089:T:C	5	150809089	-	cg03317571	150843853	34764	SLC36A1	Body	C	T	0.389381	0.0504202	T	0.0969388	0.029703	1	55.2556	1e-12	1534	0.00120784	0.775534	7.09353	0.10933	1.93e-11	0.465369	1.88174	0.247308	0.0664965	0.872273	7.19129	0.121296	2.33e-11	-0.463983	-2.13099	0.217732	0.0342528
rs798518:2777825:A:G	7	2777825	GNA12	cg09980118	2855741	77916	GNA12	TSS1500|Body	A	G	0.25	0.00840336	G	0.185	0.00990099	1	55.2628	1e-12	1755	0.00137691	0.595888	7.09349	0.0840049	1.93e-11	0.497057	2.29481	0.2166	0.0265714	0.629437	7.07083	0.0890189	4.52e-11	-0.0723292	-0.349857	0.20674	0.726797
rs7736516:1949531:C:T	5	1949531	-	cg03962664	1953127	3596	-	-	C	T	0.561404	0.0420168	T	0.386598	0.039604	1	55.2576	1e-12	2029	0.00159597	0.635946	7.41879	0.085721	2.81e-12	0.642184	3.21803	0.199558	0.00242463	0.626287	6.70089	0.0934632	3.35e-10	0.0642263	0.318514	0.201644	0.750412
rs10794162:126291382:C:T	10	126291382	LHPP	cg03932039	126296171	4789	LHPP	Body	C	T	0.403846	0.12605	T	0.597938	0.039604	0	55.247	1.01e-12	1623	0.00128341	-0.441143	-6.68581	0.065982	2e-10	-0.683503	-5.31302	0.128647	3.41e-06	-0.401036	-5.19796	0.0771527	6.07e-07	-0.27933	-1.85071	0.150931	0.0656155
rs66468611:58334734:A:T	16	58334734	-	cg09462089	58329456	5278	KLKBL4	TSS1500	A	T	0	0	T	0.108911	0	0	55.237	1.01e-12	1403	0.00111498	-0.972194	-7.2867	0.13342	6.17e-12	-1.09203	-4.03948	0.270339	0.000211474	-0.965519	-6.23856	0.154766	3.79e-09	0.0682879	0.243918	0.279963	0.807533
rs62250512:33151412:G:A	3	33151412	-	cg19000631	33138515	12897	GLB1|TMPPE	TSS1500|1stExon	A	G	0.376106	0.0504202	G	0.722222	0.108911	0	55.2513	1.01e-12	1306	0.00103055	-0.654743	-7.11386	0.0920377	1.71e-11	-0.869536	-4.90376	0.17732	1.32e-05	-0.604585	-5.58609	0.10823	9.77e-08	-0.0675839	-0.364716	0.185306	0.71569
rs11846355:94827959:C:T	14	94827959	-	cg21300044	94833261	5302	SERPINA2	TSS1500	C	T	0.059322	0.00840336	T	0.049505	0	0	55.2338	1.01e-12	2005	0.00159595	1.2245	7.23594	0.169225	8.34e-12	0.766298	2.10774	0.363564	0.0407857	1.41368	7.1268	0.198361	3.32e-11	-0.633738	-1.73182	0.365937	0.0847735
12:51597909:T:C	12	-	-	cg25826713	51598308	-	POU6F1	Body	C	T	0.256522	0.0336134	T	0.44086	0.0792079	1	55.2493	1.01e-12	1222	0.000965197	-0.690999	-7.16572	0.0964313	1.26e-11	-0.837233	-4.4549	0.187935	5.7e-05	-0.672111	-5.95006	0.112959	1.64e-08	-0.0996951	-0.462613	0.215504	0.644121
rs12442222:27023389:G:T	15	27023389	GABRB3	cg15482931	27019448	3941	GABRB3	TSS1500	T	G	0.0756303	0	G	0.255102	0.029703	1	55.2412	1.01e-12	1429	0.00113328	-0.899384	-7.56987	0.118811	1.13e-12	-0.925677	-4.56653	0.202709	3.98e-05	-0.872466	-5.86413	0.14878	2.51e-08	-0.242823	-0.997804	0.243358	0.319523
rs7216441	17	11167970	SHISA6	cg26940328	11148412	19558	SHISA6	Body	T	C	0.0714286	0	C	0.29	0.00990099	1	55.2414	1.01e-12	1555	0.00123308	0.550867	7.15548	0.0769853	1.34e-11	0.487204	2.46077	0.197988	0.0178584	0.571407	7.01327	0.0814751	6.2e-11	-0.108164	-0.631532	0.171273	0.52838
rs797127:5328406:A:G	6	5328406	FARS2	cg10030699	5338726	10320	FARS2	5'UTR	G	A	0.369748	0	A	0.205	0.00990099	1	55.2446	1.01e-12	1609	0.00127388	0.62848	7.28617	0.0862565	6.19e-12	0.435307	2.053	0.212034	0.0460477	0.690082	7.14351	0.0966026	3.03e-11	-0.292465	-1.36602	0.214101	0.173394
rs78522727:70724175:A:G	17	70724175	SLC39A11	cg09464990	70724035	140	SLC39A11	Body	A	G	0.0550847	0.00840336	G	0.0769231	0.0990099	1	55.2475	1.01e-12	1641	0.0012973	0.811345	8.14593	0.0996013	3.22e-14	0.813556	4.60908	0.176512	3.47e-05	0.733975	5.83129	0.125868	2.95e-08	0.295306	1.41226	0.209102	0.159354
rs16871833:11803915:A:G	6	11803915	-	cg02013781	11810820	6905	-	-	A	G	0.286325	0.0168067	G	0.0885417	0.049505	1	55.2406	1.01e-12	1753	0.00139065	0.668283	7.23604	0.0923549	8.33e-12	0.639698	2.80945	0.227695	0.00737677	0.718265	6.88096	0.104384	1.27e-10	-0.142453	-0.66489	0.214251	0.506851
rs111649163:29689176:C:T	7	29689176	BC121815|LOC646762	cg04619381	29603121	86055	PRR15	TSS1500	C	T	0.191304	0.0336134	T	0.0867347	0.029703	1	55.2407	1.01e-12	1774	0.00140726	0.881186	7.5306	0.117014	1.43e-12	0.815819	2.7404	0.297701	0.00883294	0.883925	6.90876	0.127943	1.1e-10	-0.000215167	-0.000757474	0.284059	0.999396
rs12606371	18	57365624	CCBE1	cg01511828	57365520	104	CCBE1	TSS1500	C	A	0.127273	0.0756303	A	0.130208	0.049505	1	55.2331	1.01e-12	1825	0.00145322	-0.798332	-7.38115	0.108158	3.52e-12	-0.601871	-2.44759	0.245903	0.0184416	-0.849121	-7.01729	0.121004	6.06e-11	0.306799	1.14203	0.268644	0.254743
rs316339	6	2838046	SERPINB1	cg15152149	2842139	4093	SERPINB1	TSS200	G	A	0.281513	0	A	0.272277	0	1	55.2496	1.01e-12	1969	0.00155497	0.733005	7.55915	0.0969692	1.21e-12	0.65635	2.7886	0.235369	0.00779118	0.759622	6.89009	0.110248	1.21e-10	-0.248723	-1.06733	0.233032	0.287047
rs2918153:132979390:A:G	10	132979390	TCERG1L	cg07684215	132976057	3333	TCERG1L	Body	G	A	0.584821	0.0588235	A	0.348958	0.049505	1	55.2354	1.01e-12	2418	0.0017724	0.564226	7.59346	0.0743042	9.8e-13	0.447021	2.78347	0.160599	0.00789636	0.579184	6.89114	0.0840476	1.21e-10	-0.0571577	-0.338404	0.168904	0.735397
12:113853229:T:G	12	-	-	cg01276590	113843731	-	-	-	T	G	0.0336134	0	G	0.153061	0.029703	0	55.2224	1.02e-12	1590	0.00127289	1.12374	7.86233	0.142927	1.89e-13	0.995561	4.24493	0.23453	0.000111126	1.15279	6.09942	0.188999	7.71e-09	0.00848516	0.0288833	0.293774	0.976985
rs77768358:11353244:G:A	1	11353244	-	cg02030522	11353245	1	-	-	G	A	0.0252101	0	A	0.0824176	0.0990099	0	55.2176	1.02e-12	1227	0.000984623	1.40117	7.36898	0.190144	3.78e-12	1.58936	3.6053	0.44084	0.00079084	1.39154	6.49765	0.214161	9.85e-10	0.237679	0.500127	0.475237	0.61751
rs1770994:104548681:A:G	14	104548681	-	cg04829485	104550970	2289	ASPG	TSS1500	A	G	0.219828	0.0252101	G	0.5	0.108911	0	55.2163	1.02e-12	913	0.000733141	-0.678561	-7.08666	0.0957519	2e-11	-0.590218	-3.0789	0.191698	0.0035721	-0.758592	-6.76289	0.11217	2.41e-10	0.132216	0.653349	0.202367	0.514246
rs9324253:114298443:A:G	13	114298443	-	cg13678584	114302758	4315	-	-	G	A	0.235849	0.109244	A	0.130435	0.0891089	0	55.2137	1.02e-12	894	0.000718809	0.80404	7.10798	0.113118	1.77e-11	0.743023	2.95121	0.251769	0.00505869	0.836	6.81939	0.122592	1.78e-10	0.177787	0.67499	0.263392	0.500425
rs41291213:114774991:C:T	13	114774991	RASA3	cg13818243	114789734	14743	RASA3	Body	C	T	0.194915	0.00840336	T	0.029703	0	0	55.216	1.02e-12	873	0.000701123	-0.757016	-7.96857	0.0950003	9.76e-14	-0.83705	-4.72051	0.177322	2.41e-05	-0.690908	-5.73871	0.120394	4.66e-08	-0.216423	-1.10316	0.196184	0.271219
rs113489563:32755331:G:C	1	32755331	-	cg20047483	32732649	22682	LCK	5'UTR	G	C	0	0	C	0.15	0.00990099	0	55.232	1.02e-12	778	0.000619855	1.26731	7.41782	0.170847	2.83e-12	1.497	4.09189	0.365845	0.000179651	1.21362	6.2039	0.195622	4.53e-09	0.0207578	0.0564359	0.367811	0.955048
rs10431145:62700359:T:C	11	62700359	-	cg07164152	62690324	10035	CHRM1	TSS1500	T	C	0.336134	0	C	0.39899	0.019802	1	55.2195	1.02e-12	861	0.000690269	0.674464	7.69562	0.0876426	5.26e-13	0.5994	3.39708	0.176446	0.00145498	0.672141	6.60904	0.1017	5.47e-10	-0.0798957	-0.375199	0.212942	0.707891
rs13055759:42022035:C:G	22	42022035	XRCC6	cg10211626	42085361	63326	C22orf46|NHP2L1	TSS1500	G	C	0.233051	0.00840336	C	0.055	0.00990099	1	55.2266	1.02e-12	1089	0.000869983	0.819463	7.24228	0.11315	8.03e-12	0.623601	2.22494	0.280277	0.0312598	0.86048	7.09057	0.121355	4.06e-11	-0.255316	-0.948687	0.269126	0.34387
rs2030992:94669239:G:T	9	94669239	ROR2	cg01798213	94668578	661	ROR2	Body	G	T	0.228448	0.0252101	T	0.190722	0.039604	1	55.2319	1.02e-12	1155	0.000920273	0.739867	7.90781	0.0935615	1.42e-13	0.698998	3.32852	0.210002	0.00177192	0.703974	6.64476	0.105944	4.53e-10	0.129643	0.592478	0.218815	0.554168
rs73489091:71271516:T:C	6	71271516	FAM135A	cg21200554	71122201	149315	FAM135A	TSS1500	T	C	0.193277	0	C	0.151515	0.019802	1	55.2317	1.02e-12	1194	0.000951405	0.80724	7.01854	0.115015	2.98e-11	1.12881	5.12723	0.22016	6.33e-06	0.735576	5.37989	0.136727	2.61e-07	0.416223	1.54876	0.268746	0.122945
rs10509712	10	98433420	PIK3AP1	cg23010912	98433331	89	PIK3AP1	Body	G	A	0.092437	0	A	0.345	0.00990099	1	55.2243	1.02e-12	1226	0.000980571	-0.703398	-6.75566	0.10412	1.35e-10	-0.546339	-2.43871	0.224028	0.0188442	-0.797959	-7.01975	0.113673	5.98e-11	0.0131868	0.0600042	0.219765	0.952209
rs420897	9	136851763	VAV2	cg21123355	136844644	7119	VAV2	Body	T	C	0.273109	0	C	0.343434	0.019802	1	55.2141	1.02e-12	1229	0.000987974	-0.595458	-7.45781	0.0798435	2.22e-12	-0.426108	-2.67985	0.159005	0.0103237	-0.65484	-6.93055	0.094486	9.73e-11	0.108719	0.615101	0.17675	0.539154
rs7019265:135414029:A:G	9	135414029	C9orf171	cg14218621	135419611	5582	C9orf171	Body	A	G	0.426087	0.0336134	G	0.484043	0.0693069	1	55.2234	1.02e-12	1310	0.00104818	-0.604936	-7.34875	0.0823183	4.27e-12	-0.307386	-1.34728	0.228152	0.184786	-0.642784	-7.3081	0.087955	1.22e-11	0.321987	1.48733	0.216487	0.138428
rs2497623:62233412:G:T	13	62233412	-	cg09367879	62132477	100935	-	-	T	G	0.512605	0	G	0.158416	0	1	55.2235	1.02e-12	1331	0.00106497	-0.652043	-6.81011	0.0957464	9.89e-11	-0.882292	-5.62385	0.156884	1.2e-06	-0.598714	-4.85755	0.123254	2.81e-06	-0.302134	-1.64652	0.183499	0.101152
rs2627767:55926815:A:T	2	55926815	-	cg25620797	55921863	4952	PNPT1	TSS1500	A	T	0.556034	0.0252101	T	0.362245	0.029703	1	55.2253	1.02e-12	1348	0.00107761	0.662451	7.53088	0.0879647	1.43e-12	0.637862	3.23036	0.197458	0.00234181	0.683731	6.69254	0.102163	3.51e-10	-0.0168448	-0.0872212	0.193128	0.930579
rs1589079:52836299:T:C	8	52836299	AK299452	cg22653915	52722023	114276	PXDNL	TSS200	T	C	0.247899	0	C	0.555	0.00990099	1	55.2168	1.02e-12	1370	0.00109984	0.473893	7.2037	0.0657846	1.01e-11	0.421293	2.45962	0.171284	0.0179088	0.512533	7.01192	0.0730945	6.24e-11	-0.105071	-0.748946	0.140291	0.454728
rs9980363:42520134:T:C	21	42520134	LINC00323	cg16246713	42520009	125	C21orf130	TSS200	T	C	0.190678	0.00840336	C	0.0544554	0	1	55.216	1.02e-12	1563	0.00125529	-0.601797	-7.81985	0.0769576	2.45e-13	-0.814228	-3.83628	0.212244	0.000394981	-0.528708	-6.36388	0.0830796	1.98e-09	-0.220126	-1.20199	0.183135	0.230723
rs17108246	14	71054992	MED6	cg24587473	71002323	52669	ADAM20	TSS1500	G	A	0.0882353	0	A	0.0940594	0	1	55.2264	1.02e-12	1612	0.00128794	1.07621	7.85209	0.13706	2.01e-13	0.779276	2.33932	0.333121	0.0239227	1.09563	7.05365	0.155328	4.97e-11	-0.220228	-0.639877	0.344173	0.52295
rs4872101:23144234:C:T	8	23144234	R3HCC1	cg00329472	23144184	50	R3HCC1	TSS1500	T	C	0.461538	0.0168067	C	0.474747	0.019802	1	55.2274	1.02e-12	1816	0.00145018	-0.644099	-7.59151	0.0848446	9.91e-13	-0.606263	-3.29932	0.183754	0.001926	-0.648382	-6.65897	0.0973698	4.2e-10	0.0941893	0.481648	0.195556	0.630558
rs55973229:84747966:G:T	16	84747966	USP10	cg26562921	84760429	12463	USP10	Body	G	T	0.350427	0.0168067	T	0.126263	0.019802	1	55.2286	1.02e-12	2691	0.00177849	-0.556439	-7.3716	0.0754841	3.72e-12	-0.670954	-4.83815	0.13868	1.64e-05	-0.507706	-5.641	0.0900028	7.49e-08	-0.214861	-1.36204	0.15775	0.174644
rs9402693:135488383:G:A	6	135488383	-	cg23073132	135518015	29632	MYB	Body	G	A	0.131068	0.134454	A	0.0103093	0.039604	0	55.2162	1.02e-12	479	0.000384649	0.0618917	0.540412	0.114527	0.58948	3.86904	7.31577	0.528862	3.95e-09	-0.135341	-1.30219	0.103933	0.194722	4.51575	8.87551	0.508788	3.1e-16
rs3784683:67481492:A:G	15	67481492	SMAD3	cg23977390	67514569	33077	AAGAB	Body	G	A	0.00420168	0	A	0.105	0.00990099	0	55.2183	1.02e-12	1113	0.000892856	1.31429	7.27225	0.180726	6.73e-12	1.11137	2.61766	0.424566	0.0120932	1.39179	6.95458	0.200126	8.54e-11	-0.122932	-0.301468	0.407777	0.763356
rs111697354:23694535:G:A	16	23694535	PLK1	cg02064408	23690710	3825	PLK1	Body	G	A	0.00840336	0	A	0.115	0.00990099	0	55.2062	1.03e-12	1234	0.000995929	1.24544	7.75783	0.16054	3.59e-13	1.26694	3.98887	0.317619	0.000247355	1.21388	6.26858	0.193644	3.25e-09	0.0724314	0.219961	0.329292	0.826115
rs6986054	8	48574138	KIAA0146	cg01049884	48418189	155949	KIAA0146	Body	T	C	0.331933	0	C	0.306931	0	1	55.1994	1.03e-12	199	0.000161156	-0.638123	-7.12995	0.0894989	1.56e-11	-0.843231	-5.50204	0.153258	1.81e-06	-0.551663	-4.99269	0.110494	1.54e-06	-0.403645	-2.04615	0.197271	0.0419881
rs2064135:40106498:A:G	22	40106498	-	cg26577790	40103865	2633	-	-	A	G	0.182203	0.00840336	G	0.231959	0.039604	1	55.2079	1.03e-12	909	0.000732991	-0.692722	-7.43484	0.0931724	2.55e-12	-0.626895	-3.28872	0.19062	0.00198501	-0.724112	-6.66275	0.108681	4.11e-10	0.0894994	0.424954	0.210609	0.671305
rs58392760:120811115:TA:T	7	120811116	CPED1	cg13290336	120799809	11307	CPED1	Body	TA	T	0.491379	0.0252101	T	0.317708	0.049505	1	55.2053	1.03e-12	927	0.000748472	0.60048	7.16142	0.0838493	1.29e-11	0.758068	3.51014	0.215965	0.00104703	0.620561	6.54861	0.0947623	7.53e-10	-0.0506802	-0.259051	0.195638	0.79585
rs601995:51841147:T:G	18	51841147	-	cg05766901	51795309	45838	POLI	TSS1500	T	G	0.285714	0	G	0.22	0.00990099	1	55.207	1.03e-12	1075	0.000867251	0.507111	7.63637	0.0664073	7.55e-13	0.52333	3.67419	0.142434	0.000644135	0.494741	6.45812	0.0766076	1.21e-09	0.0597175	0.390081	0.15309	0.696872
rs2246771:195487737:A:G	3	195487737	MUC4	cg07190407	195474967	12770	MUC4	Body	G	A	0.334821	0.0588235	A	0.276596	0.0693069	1	55.1933	1.03e-12	1113	0.00090407	0.568616	6.15328	0.0924085	3.74e-09	-0.121047	-0.461351	0.262375	0.64682	0.717785	7.41488	0.0968034	6.69e-12	-0.806446	-3.43476	0.23479	0.000714582
rs2550255:195531788:C:T	3	195531788	MUC4	cg20440093	195528460	3328	MUC4	Body	T	C	0.384615	0.0168067	C	0.591398	0.0792079	1	55.2077	1.03e-12	1138	0.000917734	-0.577181	-7.04405	0.0819389	2.57e-11	-0.519955	-2.00975	0.258716	0.0506143	-0.623794	-7.15323	0.0872046	2.87e-11	0.242664	1.16182	0.208866	0.246629
12:1908432:C:T	12	-	-	cg25086337	1912961	-	CACNA2D4	Body	T	C	0.333333	0.0420168	C	0.622449	0.029703	1	55.2094	1.03e-12	1149	0.000925814	-0.634231	-7.55225	0.0839791	1.26e-12	-0.66114	-3.32276	0.198973	0.00180136	-0.628079	-6.64595	0.0945054	4.5e-10	0.105748	0.588385	0.179727	0.556906
rs3777142:147487519:T:A	5	147487519	SPINK5	cg03926932	147487470	49	SPINK5	Body	T	A	0.0630252	0	A	0.28	0.00990099	1	55.2075	1.03e-12	1178	0.000950085	0.976036	7.75469	0.125864	3.66e-13	0.805955	2.77613	0.290316	0.008049	0.974847	6.89207	0.141445	1.2e-10	0.2577	0.963939	0.26734	0.336185
rs453604	1	40809858	-	cg15876071	40809838	20	-	-	A	G	0.162393	0.0168067	G	0.0544554	0	1	55.2109	1.03e-12	1343	0.00108137	0.562207	7.17298	0.0783785	1.21e-11	0.742879	3.54436	0.209594	0.000946882	0.580614	6.53057	0.0889071	8.28e-10	-0.0531739	-0.28724	0.18512	0.774212
rs7214274	17	77136597	RBFOX3	cg24849091	77135631	966	HRNBP3	5'UTR	T	C	0.381818	0.0756303	C	0.239583	0.049505	1	55.2109	1.03e-12	1382	0.00111277	-0.624336	-7.58317	0.0823318	1.04e-12	-0.726834	-4.17381	0.174142	0.000139024	-0.596047	-6.14737	0.0969598	6.04e-09	-0.266746	-1.43915	0.185349	0.151597
12:92755395:G:A	12	-	-	cg17001067	92750485	-	-	-	A	G	0.388889	0.0168067	G	0.296875	0.049505	1	55.2031	1.03e-12	1384	0.00111872	-0.443045	-7.11463	0.0622724	1.7e-11	-0.548666	-3.77059	0.145512	0.000482064	-0.441408	-6.40201	0.0689483	1.63e-09	0.0228293	0.142351	0.160374	0.886939
rs4444830:10124819:T:C	4	10124819	DQ583133|DQ584082|DQ581767	cg02317251	10116515	8304	WDR1	Body	T	C	0.487288	0.00840336	C	0.29703	0	1	55.1978	1.03e-12	1490	0.00120757	0.601513	7.44361	0.0808094	2.42e-12	0.614327	3.2229	0.190613	0.00239161	0.605806	6.69408	0.0904987	3.48e-10	-0.0665047	-0.351272	0.189325	0.725737
rs3117162	6	159425007	-	cg21497977	159360984	64023	-	-	A	C	0.302521	0	C	0.361386	0	1	55.1986	1.03e-12	1545	0.00125165	0.565215	7.28062	0.0776327	6.4e-12	0.60966	3.35584	0.181671	0.00163845	0.581624	6.62849	0.087746	4.93e-10	0.0413627	0.21254	0.194612	0.831892
rs435923:40377632:C:A	2	40377632	SLC8A1-AS1|SLC8A1	cg09968461	40370829	6803	SLC8A1	Body	C	A	0.20339	0.00840336	A	0.541237	0.039604	1	55.1943	1.03e-12	1584	0.00128604	-0.641108	-7.09495	0.0903611	1.91e-11	-0.797858	-3.40341	0.234429	0.00142857	-0.641468	-6.60387	0.0971352	5.62e-10	0.0810163	0.412548	0.19638	0.680359
rs9865222	3	72209538	LINC00870	cg00787523	72209500	38	LINC00870	Body	T	C	0.264706	0	C	0.311881	0	1	55.1948	1.03e-12	1743	0.00141475	0.658509	7.28174	0.090433	6.36e-12	0.600196	3.5826	0.167531	0.000845839	0.703607	6.50844	0.108107	9.31e-10	-0.230668	-1.16226	0.198464	0.246448
rs9346675:168665597:A:G	6	168665597	-	cg20735682	168665386	211	-	-	A	G	0.364407	0.00840336	G	0.413043	0.0891089	1	55.2048	1.03e-12	1958	0.00158131	0.578956	7.71939	0.0750002	4.55e-13	0.433048	2.1226	0.204018	0.0394512	0.587543	7.12035	0.0825161	3.44e-11	-0.0699808	-0.381553	0.18341	0.703179
rs992883	9	113141815	SVEP1	cg18613092	113141771	44	SVEP1	Body	G	A	0.45339	0.00840336	A	0.376238	0	1	55.212	1.03e-12	2055	0.00165376	0.678691	7.68389	0.0883265	5.65e-13	0.798653	4.37916	0.182376	7.26e-05	0.636542	6.00291	0.106039	1.26e-08	0.331136	1.61152	0.20548	0.108567
rs11758516:30043486:T:C	6	30043486	RNF39	cg15093247	30071060	27574	TRIM31	3'UTR	T	C	0.0756303	0	C	0.188119	0	1	55.199	1.03e-12	3583	0.00180501	-0.899718	-7.58622	0.118599	1.02e-12	-0.891836	-4.28597	0.208083	9.76e-05	-0.878511	-6.06873	0.14476	9.01e-09	-0.0587641	-0.224049	0.262282	0.822937
rs11326553:44155890:T:TA	17	44155891	KANSL1	cg27348014	43656297	499594	-	-	T	TA	0.142857	0	TA	0.0346535	0	0	55.2021	1.03e-12	1282	0.00103676	-0.941608	-7.02712	0.133996	2.83e-11	-0.669277	-2.22873	0.300295	0.030988	-1.06329	-7.08766	0.150019	4.12e-11	0.578538	1.84484	0.313599	0.0664697
rs60841208:110660266:A:T	8	110660266	SYBU|AX748380	cg23122263	110656166	4100	GOLSYN	Body|5'UTR|TSS1500	A	T	0	0	T	0.133663	0	0	55.1781	1.04e-12	900	0.000736653	-0.850075	-7.48419	0.113583	1.9e-12	-0.868829	-4.91401	0.176807	1.28e-05	-0.858415	-5.57051	0.1541	1.05e-07	-0.0982392	-0.466438	0.210616	0.641386
rs73606599:25239048:A:G	10	25239048	PRTFDC1	cg16336268	25351250	112202	ENKUR	TSS200	A	G	0.012605	0	G	0.11828	0.0792079	0	55.1753	1.04e-12	1131	0.000927005	-1.26364	-7.08494	0.178356	2.02e-11	-2.04582	-4.30221	0.475527	9.27e-05	-1.16193	-6.05527	0.191888	9.64e-09	-0.350897	-0.715723	0.490269	0.474957
12:56877109:T:C	12	-	-	cg19636672	56881121	-	GLS2	Body	T	C	0.337719	0.0420168	C	0.621212	0.019802	1	55.186	1.04e-12	716	0.000583727	0.419087	7.64452	0.0548219	7.18e-13	0.51404	5.20405	0.098777	4.9e-06	0.354806	5.30131	0.066928	3.76e-07	0.151719	1.31791	0.115121	0.18897
rs4441315	17	77953453	TBC1D16	cg18658151	77952453	1000	TBC1D16	Body	T	C	0.425926	0.092437	C	0.392857	0.029703	1	55.1899	1.04e-12	1160	0.00094388	-0.579526	-6.92281	0.0837125	5.18e-11	-0.57573	-3.46977	0.165928	0.00117823	-0.613276	-6.56891	0.0933604	6.77e-10	0.238848	1.23076	0.194065	0.21979
rs10912903:175161930:C:G	1	175161930	KIAA0040	cg00321850	175162397	467	KIAA0040	TSS200|TSS1500	C	G	0.486842	0.0420168	G	0.368687	0.019802	1	55.1816	1.04e-12	1224	0.00100006	0.330936	7.30939	0.0452755	5.4e-12	0.45931	4.29646	0.106904	9.44e-05	0.308228	6.05987	0.0508638	9.42e-09	0.138098	1.18666	0.116376	0.236703
rs12916883:81453372:A:T	15	81453372	-	cg24835939	81460792	7420	-	-	A	T	0.205882	0	T	0.542553	0.0693069	1	55.1848	1.04e-12	1228	0.00100174	-0.632989	-7.2362	0.0874752	8.32e-12	-0.770674	-3.88813	0.198212	0.000337175	-0.642304	-6.32987	0.101472	2.36e-09	-0.0406897	-0.216593	0.187862	0.828736
rs58636006:224664829:TG:T	2	224664830	AP1S3	cg06847130	224666757	1927	AP1S3	Body	TG	T	0.37395	0	T	0.378788	0.019802	1	55.1855	1.04e-12	1304	0.00106334	-0.476603	-7.50515	0.0635035	1.67e-12	-0.388817	-2.78572	0.139575	0.00785008	-0.503667	-6.8866	0.0731372	1.23e-10	0.0615257	0.399131	0.154149	0.690203
rs800162:2382187:C:T	11	2382187	BC019904	cg04929671	2384327	2140	CD81-AS1	Body	T	C	0.178571	0.0588235	C	0.242268	0.039604	1	55.191	1.04e-12	1436	0.00116779	0.781822	7.23142	0.108115	8.56e-12	0.852601	4.41064	0.193306	6.56e-05	0.784229	5.97807	0.131184	1.42e-08	-0.0514281	-0.225127	0.228441	0.822099
rs9609508:32723250:C:T	22	32723250	-	cg26973029	32723240	10	-	-	C	T	0.208696	0.0336134	T	0.0707071	0.019802	1	55.1746	1.04e-12	1790	0.00146764	0.911558	7.447	0.122406	2.37e-12	1.17989	4.85329	0.243111	1.56e-05	0.831066	5.62318	0.147793	8.17e-08	0.227536	0.859598	0.264701	0.390991
rs3840224:3208619:TA:T	3	3208620	CRBN	cg16984485	3218116	9496	CRBN	Body	TA	T	0.125	0.0252101	T	0.09	0.00990099	1	55.1917	1.04e-12	2195	0.00178437	1.08398	7.73725	0.140099	4.07e-13	1.02217	3.81689	0.267802	0.000418967	1.06481	6.37363	0.167065	1.88e-09	-0.109883	-0.355877	0.308767	0.72229
rs6914393:31175276:C:T	6	31175276	-	cg16192371	31105337	69939	PSORS1C1|PSORS1C2	Body|3'UTR	C	T	0.189076	0	T	0.155	0.00990099	1	55.1877	1.04e-12	4833	0.00181522	0.508878	7.3201	0.0695179	5.06e-12	0.529783	3.98996	0.132779	0.000246527	0.517723	6.26641	0.0826186	3.28e-09	-0.0768617	-0.499388	0.153912	0.618029
rs375358784:2163526:CAG:C	8	2163529	-	cg13168317	2177425	13896	-	-	CAG	C	0.582609	0.0336134	C	0.22449	0.029703	1	55.1823	1.04e-12	2606	0.00182014	-0.661088	-7.58816	0.087121	1.01e-12	-0.765579	-4.26748	0.179399	0.00010348	-0.616095	-6.08037	0.101325	8.49e-09	-0.0492292	-0.278461	0.17679	0.780932
rs12908873:66843416:G:T	15	66843416	ZWILCH|LCTL	cg25665697	66857881	14465	LCTL	TSS200	G	T	0.117647	0	T	0.019802	0	0	55.1775	1.04e-12	1752	0.00143444	0.91256	7.00572	0.130259	3.21e-11	0.846288	2.67627	0.316219	0.0104186	0.970291	6.92929	0.140028	9.8e-11	0.0765225	0.238685	0.320601	0.811583
rs9442384:1097287:T:C	1	1097287	-	cg00082285	1097270	17	-	-	C	T	0.0318182	0.0756303	T	0.168539	0.118812	0	55.1554	1.05e-12	408	0.000337756	-1.18414	-7.50102	0.157864	1.71e-12	-1.16787	-3.71265	0.314566	0.000574011	-1.21828	-6.43208	0.189407	1.39e-09	-0.220228	-0.650973	0.338305	0.515776
rs17319854:45297552:A:C	2	45297552	-	cg01938496	45297591	39	-	-	A	C	0.115385	0.0168067	C	0.049505	0	0	55.1625	1.05e-12	1606	0.00132478	-1.03481	-7.33281	0.141121	4.69e-12	-1.13737	-3.59952	0.315978	0.000804501	-1.04089	-6.49661	0.16022	9.91e-10	0.0628518	0.196525	0.319815	0.844389
rs149307778:960566:C:T	11	960566	AP2A2	cg01963734	1048572	88006	-	-	C	T	0.115044	0.0504202	T	0.03125	0.049505	0	55.1611	1.05e-12	1199	0.000989738	1.23627	7.91977	0.1561	1.32e-13	1.28553	3.73851	0.343861	0.000531051	1.15789	6.41752	0.180426	1.5e-09	-0.0387238	-0.108009	0.358524	0.914092
rs1654667:55173103:C:T	19	55173103	LILRB4	cg04680738	55173030	73	LILRB4	TSS1500	T	C	0.423423	0.0672269	C	0.505747	0.138614	0	55.165	1.05e-12	1310	0.00107928	0.55719	7.63591	0.0729698	7.57e-13	0.615074	3.87538	0.158713	0.000350583	0.548726	6.33612	0.0866028	2.29e-09	0.0787593	0.459544	0.171386	0.646319
rs13082531:47025510:T:G	3	47025510	CCDC12|NBEAL2	cg04749935	47020867	4643	NBEAL2	TSS1500	G	T	0.00420168	0	T	0.147959	0.029703	0	55.1561	1.05e-12	896	0.000741478	1.22985	7.11105	0.172949	1.74e-11	1.24728	4.09474	0.304607	0.000178065	1.28614	6.1959	0.207579	4.71e-09	0.234186	0.680978	0.343896	0.496636
rs149874182:116560140:C:CA	7	116560141	CAPZA2	cg19586159	116502625	57516	CAPZA2	5'UTR|1stExon	C	CA	0	0	CA	0.22	0.00990099	0	55.1563	1.05e-12	742	0.000613957	-1.08963	-7.76064	0.140405	3.53e-13	-0.998094	-3.70951	0.269063	0.000579448	-1.10226	-6.43396	0.171319	1.38e-09	-0.114476	-0.410087	0.279151	0.68216
rs12782067:12095729:A:G	10	12095729	-	cg19680834	12095704	25	-	-	A	G	0.261261	0.0672269	G	0.0454545	0.019802	0	55.1572	1.05e-12	1730	0.00143086	-0.594222	-7.58831	0.0783076	1.01e-12	-0.827502	-5.57111	0.148535	1.43e-06	-0.467571	-4.9112	0.095205	2.22e-06	-0.353304	-2.1736	0.162543	0.0308537
rs34652864:29189158:G:A	16	29189158	NPIPL1	cg03926731	29194478	5320	-	-	G	A	0.320513	0.0168067	A	0.095	0.00990099	1	55.1639	1.05e-12	392	0.000323131	0.678123	7.5314	0.0900395	1.43e-12	0.712179	4.044	0.176108	0.000208527	0.666056	6.22977	0.106915	3.96e-09	0.0827571	0.378058	0.2189	0.705769
rs4897940	19	301639	-	cg18589278	302253	614	-	-	A	G	0.378151	0	G	0.480198	0	1	55.1635	1.05e-12	417	0.000343809	0.648185	7.40541	0.0875286	3.04e-12	0.644212	3.00139	0.214638	0.00441611	0.674917	6.79376	0.0993437	2.04e-10	-0.095634	-0.447677	0.213623	0.654848
12:11365854:T:C	12	-	-	cg13661350	11461798	-	PRB4	Body	C	T	0.0630252	0	T	0.336735	0.029703	1	55.1633	1.05e-12	849	0.000700066	-0.851918	-7.36376	0.115691	3.9e-12	-0.958219	-3.75646	0.255086	0.000503083	-0.807519	-6.40721	0.126033	1.58e-09	0.273763	1.12282	0.243818	0.262798
rs17636280:30471193:G:A	8	30471193	GTF2E2	cg01304359	30454407	16786	GTF2E2	Body	G	A	0.521008	0	A	0.2	0.00990099	1	55.1599	1.05e-12	1029	0.000849923	-0.620849	-7.01323	0.0885253	3.07e-11	-0.302715	-1.45087	0.208644	0.153909	-0.708244	-7.28388	0.0972345	1.39e-11	0.35347	1.94903	0.181357	0.0526236
rs7149272	14	100417990	-	cg17736936	100415482	2508	-	-	A	C	0.101695	0.00840336	C	0.260638	0.0693069	1	55.1588	1.05e-12	1079	0.000891708	0.811233	7.58727	0.10692	1.02e-12	0.877786	3.90386	0.224851	0.000321314	0.776667	6.31812	0.122927	2.51e-09	-0.00443113	-0.0189051	0.234388	0.984935
rs11464978:117528810:T:TG	1	117528811	PTGFRN	cg12267236	117527582	1229	PTGFRN	Body	TG	T	0.525424	0.00840336	T	0.449495	0.019802	1	55.1577	1.05e-12	1157	0.000956704	-0.646008	-7.48927	0.0862577	1.84e-12	-0.536094	-2.57177	0.208453	0.0135726	-0.67291	-6.96733	0.0965807	7.96e-11	0.258619	1.22492	0.211131	0.221977
rs78486702:90293771:A:C	7	90293771	CDK14	cg18965278	90290700	3071	CDK14	Body	A	C	0.239496	0	C	0.360825	0.039604	1	55.1623	1.05e-12	1186	0.000978438	-0.544886	-6.07704	0.0896631	5.61e-09	-1.12256	-6.03163	0.186112	3.03e-07	-0.441888	-4.33379	0.101963	2.58e-05	-0.485794	-2.17366	0.223492	0.0308495
rs9902387:11464871:A:G	17	11464871	SHISA6	cg11563881	11464872	1	-	-	G	A	0.619658	0.0168067	A	0.316832	0	1	55.1567	1.05e-12	1474	0.0012194	0.57746	7.61463	0.0758356	8.61e-13	0.664702	3.41473	0.194657	0.00138257	0.541961	6.59518	0.0821754	5.89e-10	0.156746	0.923137	0.169797	0.356995
rs35462840:1498270:A:G	16	1498270	CLCN7	cg00400259	1493859	4411	CCDC154	Body	A	G	0.0882353	0	G	0.257426	0	1	55.1725	1.05e-12	1496	0.00122786	-0.855572	-7.70101	0.111099	5.09e-13	-0.757503	-3.76459	0.201218	0.000490891	-0.873319	-6.40316	0.136389	1.62e-09	-0.114907	-0.480819	0.238982	0.631146
rs388572:55468573:A:T	20	55468573	-	cg20026299	55468630	57	-	-	A	T	0.142202	0.0840336	T	0.344086	0.0792079	1	55.1711	1.05e-12	1532	0.00125833	-0.78689	-7.40705	0.106235	3.01e-12	-0.750601	-3.26689	0.22976	0.00211198	-0.818683	-6.67072	0.122728	3.94e-10	0.239958	1.07965	0.222255	0.281536
rs364984	21	47373412	-	cg00289258	47393322	19910	-	-	C	T	0.294118	0	T	0.455446	0	1	55.1581	1.05e-12	1523	0.00125909	0.642733	7.49402	0.0857661	1.79e-12	0.700184	3.92174	0.178539	0.000304172	0.631665	6.30698	0.100153	2.66e-09	0.145372	0.75437	0.192706	0.451472
GA026915	10	-	-	cg27141751	50231850	-	C10orf72	Body	A	G	0.20339	0.00840336	G	0.555	0.00990099	1	55.171	1.05e-12	1555	0.00127729	0.625531	7.01588	0.0891594	3.03e-11	0.18499	0.715893	0.258405	0.47784	0.713228	7.39314	0.0964716	7.56e-12	-0.396108	-2.26118	0.175177	0.0247726
rs9376396	6	139349151	ABRACL	cg24878755	139349590	439	C6orf115	TSS1500	A	C	0.403361	0	C	0.376238	0	1	55.1609	1.05e-12	1555	0.00128374	-0.520475	-7.58059	0.0686589	1.06e-12	-0.598098	-4.5053	0.132754	4.84e-05	-0.489617	-5.9045	0.0829227	2.05e-08	-0.0879733	-0.5567	0.158026	0.578325
rs9891299	17	10081297	GAS7	cg20186473	10081280	17	GAS7	Body	G	A	0.280702	0.0420168	A	0.375	0.049505	1	55.1723	1.05e-12	1593	0.00130764	-0.735831	-7.90908	0.0930362	1.41e-13	-0.756527	-4.45076	0.169977	5.77e-05	-0.687294	-5.94668	0.115576	1.66e-08	-0.227381	-1.09687	0.2073	0.273954
12:48696720:A:G	12	-	-	cg17566394	48597758	-	OR10AD1	TSS1500	G	A	0.159483	0.0252101	A	0.262626	0.019802	1	55.1701	1.05e-12	1694	0.00139207	0.748883	6.90238	0.108496	5.83e-11	1.04372	4.74146	0.220126	2.25e-05	0.697429	5.7174	0.121984	5.17e-08	0.468068	1.71126	0.273523	0.0885098
rs7357635:78774586:T:G	9	78774586	PCSK5	cg13438337	78774369	217	PCSK5	Body	T	G	0.232759	0.0252101	G	0.425532	0.0693069	1	55.1619	1.05e-12	2094	0.00172786	0.666184	7.34492	0.0907	4.37e-12	0.793012	4.80576	0.165013	1.83e-05	0.621375	5.66273	0.109731	6.74e-08	0.0924545	0.478421	0.193249	0.632849
rs7164676:33432601:C:T	15	33432601	FMN1	cg25958733	33421010	11591	-	-	C	T	0.525862	0.0252101	T	0.214286	0.029703	1	55.1589	1.05e-12	2201	0.00181887	0.68279	7.49965	0.091043	1.73e-12	0.650683	3.62325	0.179585	0.000749778	0.677852	6.48313	0.104556	1.06e-09	0.04492	0.240945	0.186433	0.809833
rs8177113:142554845:C:G	7	142554845	EPHB6	cg08820016	142554834	11	EPHB6	5'UTR	C	G	0.0635593	0.00840336	G	0.288043	0.0891089	1	55.1411	1.06e-12	945	0.000787926	0.788959	7.99737	0.0986524	8.16e-14	0.852369	4.7165	0.180721	2.44e-05	0.72191	5.73548	0.125868	4.73e-08	0.134344	0.716756	0.187434	0.474321
rs1793395:75294333:A:G	11	75294333	-	cg04463386	75295186	853	-	-	G	A	0.449074	0.092437	A	0.244565	0.0891089	1	55.1402	1.06e-12	991	0.000826654	-0.660794	-7.58595	0.0871076	1.03e-12	-0.718719	-4.20299	0.171002	0.000126835	-0.624931	-6.12168	0.102085	6.89e-09	-0.124645	-0.661969	0.188294	0.508717
rs7931091:528575:A:G	11	528575	-	cg06475431	534470	5895	HRAS	5'UTR	A	G	0.214912	0.0420168	G	0.322917	0.049505	1	55.1422	1.06e-12	1004	0.000836634	-0.493964	-7.70489	0.0641104	4.97e-13	-0.547585	-4.9192	0.111316	1.26e-05	-0.453943	-5.5627	0.0816047	1.09e-07	-0.106585	-0.775829	0.137382	0.438723
rs12979820:45134626:T:C	19	45134626	IGSF23	cg15481638	45150251	15625	PVR	Body	T	C	0.192308	0.0168067	C	0.258242	0.0990099	1	55.1486	1.06e-12	1101	0.00091455	-0.647878	-7.12178	0.0909714	1.63e-11	-0.461401	-1.92696	0.239446	0.0604582	-0.739467	-7.17185	0.103107	2.59e-11	0.386757	1.69652	0.227971	0.0912693
rs373294:160721221:A:G	6	160721221	-	cg02925006	160718364	2857	-	-	G	A	0.382353	0	A	0.393939	0.019802	1	55.1531	1.06e-12	1308	0.00108406	0.595513	7.36532	0.0808536	3.87e-12	0.527887	3.20915	0.164494	0.00248593	0.640496	6.69734	0.0956344	3.42e-10	-0.130332	-0.713403	0.18269	0.476388
rs7230480	18	12274697	CIDEA	cg05702778	12271697	3000	CIDEA	Body	C	T	0.237288	0.00840336	T	0.207921	0	1	55.1425	1.06e-12	1310	0.00109149	-0.775846	-7.39437	0.104924	3.25e-12	-0.862238	-3.80902	0.226367	0.000429095	-0.773328	-6.37447	0.121317	1.88e-09	0.0250711	0.0977113	0.256583	0.922255
12:117585790:C:T	12	-	-	cg25725899	117579501	-	-	-	C	T	0.252137	0.0168067	T	0.065	0.00990099	1	55.1473	1.06e-12	1442	0.00119858	-0.767513	-6.96529	0.110191	4.06e-11	-0.273437	-0.789365	0.346402	0.434132	-0.839773	-7.38405	0.113728	7.95e-12	0.594987	2.01487	0.295297	0.0451931
rs340141	19	6739278	GPR108|TRIP10	cg19873021	6738068	1210	GPR108	TSS1500	C	T	0.357798	0.0840336	T	0.376344	0.0792079	1	55.1433	1.06e-12	1462	0.00121764	-0.586314	-7.76608	0.0754968	3.41e-13	-0.543243	-4.1409	0.131189	0.000154138	-0.547841	-6.16411	0.0888759	5.55e-09	-0.16285	-0.916834	0.177623	0.360281
rs2001840:8119248:C:T	8	8119248	-	ch.8.214553F	8189620	70372	PRAGMIN	Body	C	T	0.45339	0.00840336	T	0.10396	0	1	55.1444	1.06e-12	1477	0.00122945	-0.77365	-7.60689	0.101704	9.03e-13	-0.630899	-2.91977	0.216078	0.00550463	-0.795436	-6.82783	0.116499	1.7e-10	0.243663	1.14005	0.213731	0.255566
12:48578631:G:C	12	-	-	cg01429653	48583991	-	-	-	G	C	0.360169	0.00840336	C	0.207921	0	1	55.149	1.06e-12	1709	0.0014193	0.48482	7.4336	0.0652201	2.57e-12	0.437166	2.53874	0.172198	0.0147379	0.505823	6.97881	0.0724799	7.48e-11	-0.0195038	-0.128717	0.151525	0.897705
rs743254	22	28013445	-	cg10783492	28005700	7745	-	-	T	C	0.239496	0	C	0.625	0.00990099	1	55.1386	1.06e-12	1777	0.00148349	-0.536359	-7.28039	0.0736718	6.41e-12	-0.436221	-3.30161	0.132124	0.00191347	-0.591889	-6.65116	0.0889904	4.37e-10	0.0317267	0.231272	0.137184	0.817329
rs73917608:59730171:G:A	20	59730171	-	cg04277784	59731711	1540	-	-	G	A	0.0630252	0	A	0.180412	0.039604	1	55.1536	1.06e-12	1894	0.00156935	-0.921563	-7.43396	0.123967	2.56e-12	-0.817667	-2.79607	0.292434	0.00764012	-0.974743	-6.88008	0.141676	1.28e-10	0.196851	0.694685	0.283368	0.488021
rs3130623	6	31597700	PRRC2A	cg05053818	31618987	21287	BAT3	Body	C	T	0.176471	0	T	0.19802	0	1	55.1518	1.06e-12	3931	0.00184808	0.660633	7.53971	0.0876204	1.36e-12	0.851056	3.76586	0.225992	0.000488998	0.617873	6.40079	0.0965307	1.64e-09	0.339783	1.52077	0.223428	0.129821
rs78625065:10861627:G:A	8	10861627	XKR6	cg27059389	10855370	6257	XKR6	Body	G	A	0	0	A	0.153061	0.029703	0	55.1431	1.06e-12	1770	0.00147427	0.604798	3.19727	0.189161	0.00159953	1.97659	7.17196	0.275599	6.4e-09	0.439707	1.92512	0.228405	0.0559884	1.06377	2.59547	0.409855	0.0101126
rs16935702:79969148:T:C	10	79969148	-	cg27190943	79965132	4016	-	-	T	C	0.00420168	0	C	0.11	0.00990099	0	55.1519	1.06e-12	1297	0.00107556	1.42285	7.26988	0.195718	6.82e-12	1.48285	3.27994	0.452097	0.00203516	1.46068	6.66288	0.219226	4.11e-10	-0.0777488	-0.178999	0.434354	0.858111
rs4646676:101441183:C:T	15	101441183	AK126286|ALDH1A3	cg00104952	101444926	3743	ALDH1A3	Body	C	T	0.0378151	0	T	0.205	0.00990099	0	55.1183	1.07e-12	1491	0.0012574	-1.02837	-7.37471	0.139445	3.66e-12	-1.13663	-3.93172	0.289092	0.000294988	-1.02641	-6.29761	0.162984	2.79e-09	-0.401653	-1.30369	0.30809	0.193767
12:131624973:T:C	12	-	-	cg02482478	131624445	-	GPR133	3'UTR	T	C	0.00420168	0	C	0.106061	0.019802	0	55.1231	1.07e-12	2100	0.00176678	1.69836	7.82723	0.216981	2.34e-13	1.61711	3.85254	0.419752	0.000375893	1.63439	6.34673	0.257517	2.17e-09	0.48011	1.06091	0.452544	0.289947
rs140220537:8919389:T:TA	17	8919390	-	cg08154101	9130094	210704	NTN1	Body	T	TA	0	0	TA	0.134831	0.118812	0	55.1217	1.07e-12	1558	0.0013117	0.462656	4.32021	0.107091	2.4e-05	0.755597	7.1286	0.105995	7.41e-09	0.296272	2.07478	0.142797	0.0396081	0.395303	1.88098	0.210158	0.0613579
rs665428:126003582:T:C	11	126003582	-	cg16922094	126003561	21	-	-	C	T	0.117647	0	T	0.040404	0.019802	0	55.132	1.07e-12	1815	0.00152022	-0.734199	-7.0225	0.10455	2.91e-11	-0.986373	-5.05413	0.195162	8.06e-06	-0.678313	-5.43946	0.124702	1.97e-07	-0.237156	-0.994365	0.2385	0.321189
rs113091665:50340935:G:A	1	50340935	AGBL4	cg18702977	49902418	438517	AGBL4-IT1|AGBL4	Body	G	A	0.563025	0	A	0.181818	0.019802	1	55.1337	1.07e-12	343	0.000287037	-0.635321	-6.93533	0.0916064	4.82e-11	-0.189535	-0.881281	0.215067	0.382955	-0.752881	-7.37273	0.102117	8.48e-12	0.390839	2.20117	0.17756	0.0288133
rs3204635	12	57637593	STAC3	cg11100309	57637268	325	STAC3	3'UTR	G	A	0.20354	0.0504202	A	0.175	0.00990099	1	55.1361	1.07e-12	805	0.000672874	-0.676971	-7.71693	0.0877254	4.61e-13	-0.662007	-2.73552	0.242004	0.00894524	-0.659107	-6.90312	0.0954796	1.13e-10	0.0891602	0.414082	0.21532	0.679237
rs10760518:130724828:C:T	9	130724828	FAM102A	cg07954423	130741881	17053	FAM102A	Body	T	C	0.092437	0	C	0.341837	0.029703	1	55.1355	1.07e-12	818	0.000683921	-0.814985	-7.27443	0.112034	6.64e-12	-0.397501	-1.39539	0.284868	0.169903	-0.905615	-7.29304	0.124175	1.32e-11	0.394871	1.66401	0.2373	0.0976017
rs3103820:21025366:G:C	16	21025366	DNAH3	cg12318834	20983042	42324	DNAH3	Body	G	C	0.397436	0.0168067	C	0.525253	0.019802	1	55.1326	1.07e-12	870	0.000728467	0.530296	7.44701	0.0712093	2.37e-12	0.26894	1.45183	0.185242	0.153643	0.569052	7.28181	0.078147	1.41e-11	-0.248743	-1.39239	0.178645	0.165278
rs2582547:105319231:G:C	14	105319231	-	cg26373874	105323161	3930	-	-	C	G	0.315789	0.0420168	G	0.561856	0.039604	1	55.1308	1.07e-12	922	0.000772715	0.585768	7.55019	0.0775831	1.27e-12	0.455845	2.53497	0.179823	0.0148766	0.632359	6.97888	0.0906105	7.48e-11	-0.103122	-0.575825	0.179085	0.56535
rs7143221:103784614:T:A	14	103784614	-	cg26355115	103775537	9077	-	-	T	A	0.237069	0.0252101	A	0.286458	0.049505	1	55.1189	1.07e-12	1010	0.000851515	0.661038	7.06832	0.0935212	2.23e-11	1.10037	5.13252	0.214391	6.22e-06	0.550305	5.36434	0.102586	2.8e-07	0.51538	2.21227	0.232964	0.0280257
rs11934648:93526086:G:A	4	93526086	GRID2	cg26746224	93356804	169282	GRID2	Body	G	A	0.292373	0.00840336	A	0.505263	0.0594059	1	55.1234	1.07e-12	1016	0.000854633	-0.452886	-7.12073	0.0636011	1.64e-11	-0.390448	-2.79301	0.139795	0.00770167	-0.467327	-6.87914	0.067934	1.29e-10	0.157798	1.17258	0.134573	0.242293
rs11990560:126302216:A:G	8	126302216	NSMCE2	cg21645865	126296636	5580	NSMCE2	Body	A	G	0	0	G	0.118812	0	0	55.1191	1.07e-12	1413	0.00119115	1.42226	7.60563	0.187	9.1e-13	2.18961	4.4161	0.495825	6.45e-05	1.21945	5.96801	0.20433	1.5e-08	0.725414	1.52685	0.475104	0.128302
rs2359652:110008720:T:A	1	110008720	SYPL2	cg20591472	110008990	270	SYPL2	TSS200	A	T	0.235294	0	T	0.415842	0	1	55.1296	1.07e-12	1101	0.000923293	0.476635	7.51803	0.0633989	1.55e-12	0.477066	3.75345	0.127101	0.000507671	0.479989	6.40634	0.0749241	1.59e-09	0.0590796	0.388919	0.151907	0.69773
rs17130678:89464293:C:T	1	89464293	-	cg23540651	89490034	25741	GBP3	TSS1500	C	T	0.117647	0	T	0.272277	0	1	55.1199	1.07e-12	1197	0.00100868	0.81154	7.73843	0.104871	4.05e-13	0.785038	3.26079	0.240751	0.00214882	0.796082	6.66987	0.119355	3.96e-10	0.157267	0.680139	0.231228	0.497166
rs1980878:90314749:A:C	6	90314749	ANKRD6|LYRM2	cg14280680	90299752	14997	ANKRD6	Body	C	A	0.139831	0.00840336	A	0.277228	0	1	55.1201	1.07e-12	1350	0.00113749	0.692043	7.06891	0.0978996	2.22e-11	0.928235	4.00772	0.231612	0.000233352	0.683361	6.24966	0.109344	3.58e-09	-0.0836785	-0.347361	0.240898	0.728668
rs35604660:59055597:A:AGT	8	59055598	FAM110B	cg12716235	59055590	8	FAM110B	5'UTR	A	AGT	0.457627	0.00840336	AGT	0.340426	0.0693069	1	55.1246	1.07e-12	1357	0.00114082	-0.605626	-7.45006	0.0812914	2.33e-12	-0.619472	-3.62932	0.170686	0.000736377	-0.634135	-6.47708	0.0979044	1.1e-09	0.120331	0.655403	0.183598	0.512925
rs1152794:99711953:A:G	14	99711953	BCL11B	cg07675477	99711840	113	BCL11B	Body	A	G	0.297414	0.0252101	G	0.16	0.00990099	1	55.1222	1.07e-12	1360	0.00114469	-0.50524	-7.43755	0.067931	2.51e-12	-0.417506	-2.26257	0.184527	0.0286508	-0.527998	-7.07128	0.0746679	4.51e-11	0.145244	0.763579	0.190214	0.445975
rs11727636	4	6557271	PPP2R2C	cg21417200	6557307	36	PPP2R2C	1stExon|5'UTR	T	C	0.350877	0.0420168	C	0.376289	0.039604	1	55.1246	1.07e-12	1372	0.00115342	-0.498625	-6.97955	0.0714409	3.73e-11	-0.370291	-1.9555	0.189358	0.056893	-0.545187	-7.16244	0.0761175	2.73e-11	0.200687	1.1885	0.168857	0.235978
rs7217430	17	71515849	SDK2	cg12997091	71518080	2231	SDK2	Body	G	A	0.0598291	0.0168067	A	0.350515	0.039604	1	55.1324	1.07e-12	1389	0.00116313	0.880814	7.35584	0.119743	4.09e-12	1.0401	4.07034	0.255531	0.000192128	0.858458	6.21005	0.138237	4.39e-09	0.192945	0.838978	0.229977	0.402436
rs1343915:240776886:A:T	1	240776886	GREM2	cg00949801	240776211	675	GREM2	TSS1500	A	T	0.220183	0.0840336	T	0.0638298	0.0693069	1	55.1272	1.07e-12	1679	0.00140964	-0.972502	-7.4081	0.131275	2.99e-12	-0.879449	-3.60968	0.243636	0.000780622	-1.0243	-6.48825	0.157869	1.03e-09	0.149383	0.556833	0.268272	0.578234
rs2045779	2	20177815	WDR35	cg23516425	20186047	8232	WDR35	Body	C	T	0.361345	0	T	0.415842	0	1	55.1249	1.07e-12	1679	0.00141128	-0.572928	-7.22925	0.0792515	8.67e-12	-0.474474	-2.11224	0.224631	0.0403773	-0.597736	-7.11782	0.0839774	3.49e-11	0.182009	0.86077	0.21145	0.390347
rs1029661	19	28897301	-	cg18789045	28896761	540	-	-	G	A	0.25	0.00840336	A	0.118812	0	1	55.1176	1.07e-12	1705	0.00143834	-0.672049	-7.45903	0.0900987	2.21e-12	-0.67567	-3.36776	0.200629	0.00158329	-0.686368	-6.61633	0.103738	5.26e-10	0.139934	0.678991	0.206091	0.497891
rs1883264:43509846:G:C	22	43509846	BIK	cg01497311	43509821	25	BIK	5'UTR	G	C	0.105042	0	C	0.331522	0.0891089	1	55.1267	1.07e-12	1739	0.00146038	-0.635415	-7.95585	0.0798676	1.06e-13	-0.453415	-2.21902	0.204331	0.0316892	-0.626745	-7.08538	0.088456	4.17e-11	0.188369	1.00914	0.186662	0.314067
rs74773833:7228392:C:G	4	7228392	SORCS2	cg21353189	7228343	49	SORCS2	Body	C	G	0.12844	0.0840336	G	0.0531915	0.0693069	1	55.1323	1.07e-12	1773	0.00148479	-1.21063	-7.729	0.156635	4.29e-13	-1.07628	-3.41985	0.314716	0.00136223	-1.21374	-6.59067	0.184161	6.03e-10	0.0729051	0.19772	0.36873	0.843456
rs1878969:235215245:G:A	2	235215245	-	cg11641006	235213874	1371	-	-	G	A	0.289916	0	A	0.305	0.00990099	1	55.1234	1.07e-12	1811	0.00152334	-0.593721	-7.90355	0.0751208	1.46e-13	-0.569512	-2.98888	0.190544	0.00456869	-0.555205	-6.79632	0.081692	2.01e-10	-0.0764394	-0.413994	0.184639	0.679301
rs3130482:31839782:C:A	6	31839782	SLC44A4	cg02252769	31838528	1254	SLC44A4	Body	A	C	0.386555	0	C	0.336634	0	1	55.1179	1.07e-12	2081	0.00175535	0.595781	7.31323	0.0814663	5.27e-12	0.971081	4.35599	0.22293	7.81e-05	0.530429	6.01192	0.0882295	1.2e-08	0.308577	1.38679	0.222512	0.166977
rs61318917:40349333:G:A	1	40349333	TRIT1	cg22691587	40349894	561	TRIT1	TSS1500	G	A	0.0294118	0	A	0.140625	0.049505	0	55.1087	1.08e-12	1383	0.00117191	-1.14679	-7.46533	0.153616	2.12e-12	-0.752049	-1.44711	0.519688	0.154952	-1.16857	-7.28111	0.160493	1.41e-11	0.368729	0.831825	0.443277	0.406452
rs323889	3	51970166	RRP9	cg12554573	51976667	6501	PARP3|RRP9	5'UTR|TSS1500|1stExon	C	T	0.00840336	0	T	0.10396	0	0	55.1129	1.08e-12	566	0.000478616	-1.27516	-7.4695	0.170716	2.07e-12	-1.74176	-3.11837	0.558549	0.00320296	-1.21177	-6.73711	0.179866	2.76e-10	-0.233621	-0.475046	0.491787	0.635248
rs3850093	15	75318482	PPCDC	cg09258627	75320365	1883	PPCDC	5'UTR|Body	G	A	0.260504	0	A	0.42	0.00990099	1	55.1012	1.08e-12	561	0.00047717	0.598871	7.64305	0.0783551	7.25e-13	0.416665	2.71243	0.153613	0.00949484	0.631536	6.9097	0.0913985	1.09e-10	-0.0665226	-0.373792	0.177967	0.708936
rs4595064	7	114580035	MDFIC	cg27537733	114562797	17238	MDFIC	5'UTR|Body	C	T	0.105042	0	T	0.375	0.00990099	1	55.102	1.08e-12	947	0.000805171	-0.701407	-6.82741	0.102734	8.96e-11	-0.808719	-4.95789	0.163117	1.11e-05	-0.703839	-5.52461	0.127401	1.31e-07	0.0825219	0.410518	0.201019	0.681845
rs7802750:886383:A:G	7	886383	SUN1	cg00567109	870753	15630	SUN1	TSS1500|5'UTR|Body	G	A	0.42437	0	A	0.34	0.00990099	1	55.1023	1.08e-12	975	0.000828861	0.251986	7.69363	0.0327526	5.32e-13	0.18683	2.91435	0.064107	0.00558513	0.263022	6.82706	0.0385264	1.7e-10	-0.0755387	-0.977395	0.0772857	0.329498
rs3796097	2	70188676	ASPRV1|PCBP1-AS1	cg05298696	70188691	15	ASPRV1	1stExon	C	T	0.442982	0.0420168	T	0.125	0.0891089	1	55.1005	1.08e-12	1007	0.000856835	0.372297	7.44904	0.0499791	2.34e-12	0.279259	2.68031	0.104189	0.0103117	0.401147	6.92217	0.0579511	1.02e-10	-0.146947	-1.37201	0.107104	0.171524
rs3128787:2400133:T:C	4	2400133	ZFYVE28	cg12757523	2403720	3587	ZFYVE28	Body	C	T	0.138655	0	T	0.12	0.00990099	1	55.1012	1.08e-12	1013	0.000861622	-0.916354	-7.40441	0.123758	3.06e-12	-1.02227	-3.3362	0.306419	0.00173341	-0.908518	-6.63106	0.137009	4.87e-10	0.172066	0.574639	0.299433	0.56615
rs113990338:892955:G:A	5	892955	TRIP13|BRD9	cg09485697	914478	21523	TRIP13	Body	G	A	0.0550847	0.00840336	A	0.115789	0.0594059	1	55.101	1.08e-12	1042	0.000886402	0.815833	6.64816	0.122716	2.47e-10	0.460886	1.43795	0.320515	0.157522	0.954088	7.28239	0.131013	1.4e-11	-0.58292	-2.06365	0.28247	0.0402803
rs148687103:118518986:TTGTG:T	11	-	-	cg01859549	118484557	-	PHLDB1	Body	TTGTG	T	0.224138	0.0252101	T	0.159794	0.039604	1	55.1126	1.08e-12	1060	0.000896481	-0.581849	-7.83855	0.0742292	2.19e-13	-0.438069	-2.47669	0.176877	0.0171765	-0.583324	-6.99847	0.0833502	6.72e-11	0.219507	1.12186	0.195663	0.263204
rs34628905:150720607:C:CA	3	150720608	CLRN1-AS1	cg10149452	150721214	606	CLRN1-AS1	Body	C	CA	0.477064	0.0840336	CA	0.175258	0.039604	1	55.1012	1.08e-12	1268	0.0010785	0.707784	7.5448	0.0938108	1.32e-12	0.749519	3.30096	0.22706	0.00191698	0.69084	6.64867	0.103906	4.43e-10	0.0124622	0.0569693	0.218754	0.954624
rs7014118:117917312:C:T	8	117917312	-	cg08351303	117928823	11511	-	-	C	T	0.212389	0.0504202	T	0.27	0.00990099	1	55.1067	1.08e-12	1288	0.00109253	0.751051	7.48569	0.100331	1.88e-12	0.674766	2.96303	0.227729	0.00489988	0.773982	6.80641	0.113714	1.9e-10	-0.212444	-0.866975	0.24504	0.386945
rs12570388	10	112461655	RBM20	cg00339441	112431849	29806	RBM20	Body	C	T	0.317797	0.00840336	T	0.0693069	0	1	55.1009	1.08e-12	1351	0.0011493	-0.695603	-7.85398	0.088567	1.99e-13	-0.517465	-2.92502	0.17691	0.00542779	-0.746244	-6.8224	0.109381	1.75e-10	0.138744	0.787271	0.176234	0.432011
rs11089413:17623675:T:C	22	17623675	CECR5	cg09478051	17616217	7458	-	-	T	C	0.236607	0.0588235	C	0.0957447	0.0693069	1	55.1157	1.08e-12	1432	0.00120922	0.862557	7.39163	0.116694	3.3e-12	0.676649	2.42633	0.278878	0.0194187	0.917047	7.01631	0.130702	6.1e-11	-0.378553	-1.42405	0.265828	0.155915
rs11924829:59415201:G:T	3	59415201	-	cg09904265	59415098	103	-	-	G	T	0.385593	0.00840336	T	0.479592	0.029703	1	55.1145	1.08e-12	1658	0.00140089	-0.694669	-7.92826	0.0876194	1.25e-13	-0.737875	-4.26142	0.173152	0.000105481	-0.632457	-6.07904	0.104039	8.55e-09	-0.398581	-2.04774	0.194645	0.0418305
rs4463106:180649160:A:T	4	180649160	-	cg02527056	180649176	16	-	-	T	A	0.609649	0.0420168	A	0.40625	0.049505	1	55.1151	1.08e-12	1696	0.00143256	0.640125	7.49317	0.0854277	1.8e-12	0.649924	3.71058	0.175154	0.00057759	0.642199	6.43014	0.0998733	1.4e-09	-0.0579444	-0.310358	0.186702	0.756597
rs73365907:40752001:G:A	21	40752001	WRB	cg16116574	40750930	1071	WRB	TSS1500	G	A	0.0588235	0	A	0.05	0.00990099	1	55.1151	1.08e-12	1800	0.00152043	1.35841	7.30667	0.185913	5.48e-12	1.3007	3.77342	0.344702	0.000477959	1.42896	6.39347	0.223503	1.7e-09	-0.0463048	-0.113312	0.40865	0.909892
rs780672:73113246:C:T	10	73113246	SLC29A3	cg08857027	73111354	1892	SLC29A3	Body	T	C	0.231092	0	C	0.529703	0	1	55.1057	1.08e-12	1825	0.00154883	0.599896	7.55804	0.0793719	1.21e-12	0.676877	4.05181	0.167056	0.000203529	0.579097	6.22001	0.0931023	4.17e-09	0.151554	0.943379	0.16065	0.346571
rs9628578	22	49223166	-	cg10598567	49224642	1476	-	-	A	G	0.176471	0	G	0.161616	0.019802	1	55.1016	1.08e-12	2765	0.00189506	-0.852938	-7.35128	0.116026	4.2e-12	-0.617701	-2.39184	0.258254	0.0211036	-0.931157	-7.02714	0.132509	5.74e-11	0.307575	1.13121	0.271899	0.259257
rs11621379:65171545:T:G	14	65171545	PLEKHG3	cg22909759	65185328	13783	PLEKHG3	5'UTR	T	G	0.0762712	0.00840336	G	0.040404	0.019802	0	55.11	1.08e-12	1258	0.00106533	0.6357	6.46204	0.0983745	6.97e-10	1.46466	4.3864	0.333909	7.09e-05	0.635871	5.98911	0.106171	1.35e-08	0.328053	0.898921	0.36494	0.369724
rs2414613:59202217:C:G	15	59202217	SLTM	cg05414835	59225898	23681	SLTM	TSS200	G	C	0	0	C	0.13	0.00990099	0	55.0956	1.09e-12	1326	0.00113102	1.49364	7.88963	0.189317	1.59e-13	1.38441	3.68665	0.375519	0.000620559	1.47019	6.44237	0.228206	1.32e-09	0.244977	0.61009	0.401542	0.542462
rs4844486	1	209844517	-	cg09666230	209848402	3885	G0S2	TSS1500	C	A	0.243697	0	A	0.60101	0.019802	1	55.091	1.09e-12	919	0.000785657	0.727656	7.53426	0.0965797	1.4e-12	0.222135	0.909511	0.244236	0.368036	0.779882	7.3664	0.10587	8.78e-12	-0.307187	-1.56937	0.195739	0.118066
rs3850289	14	50446749	C14orf182	cg24865315	50442582	4167	-	-	G	A	0.302521	0	A	0.123762	0	1	55.0834	1.09e-12	1147	0.000984323	0.729333	7.38471	0.0987626	3.44e-12	0.491328	2.33063	0.210813	0.0244202	0.792318	7.04639	0.112443	5.17e-11	-0.271254	-1.23404	0.219811	0.218569
rs3735486:45105117:T:G	7	45105117	CCM2	cg03500065	45112083	6966	CCM2	Body	T	G	0.389908	0.0840336	G	0.267677	0.019802	1	55.0869	1.09e-12	1208	0.00103485	0.536803	7.10271	0.0755772	1.82e-11	0.275484	1.47482	0.186791	0.147381	0.594289	7.27405	0.0816998	1.47e-11	-0.289261	-1.65752	0.174514	0.0989079
rs11653783:2953696:A:T	17	2953696	-	cg13527508	2952355	1341	-	-	A	T	0.410256	0.0168067	T	0.10396	0	1	55.0909	1.09e-12	1309	0.00111913	-0.748557	-7.70369	0.0971687	5e-13	-0.605912	-2.9396	0.20612	0.00521926	-0.759055	-6.8154	0.111373	1.81e-10	0.0423996	0.207032	0.204797	0.836185
rs3806739:39702077:G:C	4	39702077	UBE2K	cg08814640	39773083	71006	UBE2K	Body	G	C	0.0940171	0.0168067	C	0.09	0.00990099	1	55.0846	1.09e-12	1329	0.00113984	1.08333	7.42493	0.145904	2.71e-12	1.23456	3.97061	0.310924	0.000261698	1.05192	6.27047	0.167757	3.21e-09	0.0997566	0.288012	0.346363	0.773622
rs61774572:56885006:C:T	1	56885006	-	cg20687616	56883736	1270	-	-	C	T	0.303419	0.0168067	T	0.252632	0.0594059	1	55.0954	1.09e-12	1393	0.00118826	-0.628567	-7.03256	0.0893797	2.75e-11	-0.893772	-4.65059	0.192184	3.03e-05	-0.588381	-5.7851	0.101706	3.71e-08	-0.0764458	-0.357347	0.213926	0.721191
rs6455949:158439761:C:T	6	158439761	SYNJ2	cg06327227	158439902	141	SYNJ2	Body	T	C	0.619266	0.0840336	C	0.344086	0.0792079	1	55.0939	1.09e-12	1453	0.00124039	-0.437058	-7.65503	0.0570942	6.74e-13	-0.449401	-4.31281	0.104202	8.96e-05	-0.403487	-6.04099	0.0667915	1.04e-08	0.022607	0.177796	0.127151	0.859055
rs7124418:19293908:A:G	11	19293908	-	cg05858657	19298660	4752	-	-	A	G	0.205357	0.0588235	G	0.0691489	0.0693069	1	55.0935	1.09e-12	1523	0.00130041	-0.938455	-7.4252	0.126388	2.7e-12	-0.79078	-2.32466	0.34017	0.0247677	-0.988784	-7.04907	0.140271	5.09e-11	0.13536	0.419589	0.3226	0.675214
rs72747757:31127321:G:T	5	31127321	-	cg22332744	31131694	4373	-	-	G	T	0.114035	0.0420168	T	0.0561224	0.029703	1	55.0806	1.09e-12	1579	0.00135694	1.21209	7.36518	0.164571	3.87e-12	1.01825	2.73382	0.372464	0.00898463	1.30266	6.89977	0.188797	1.15e-10	-0.0818851	-0.214768	0.381272	0.830157
rs139675247:73497108:G:A	14	73497108	-	cg19474953	73494419	2689	ZFYVE1	TSS1500	G	A	0.0847458	0.00840336	A	0.123762	0	1	55.0916	1.09e-12	1708	0.00145976	-1.05351	-7.71357	0.136579	4.71e-13	-1.08925	-3.40221	0.320159	0.00143357	-1.02484	-6.59671	0.155356	5.84e-10	0.00673837	0.0197499	0.341184	0.984262
rs2394644	10	71890630	AIFM2	cg04859918	71893017	2387	AIFM2	TSS1500	T	C	0.092437	0	C	0.123762	0	1	55.086	1.09e-12	1859	0.00159327	0.9713	6.95379	0.139679	4.33e-11	1.62729	5.09803	0.3192	6.97e-06	0.864779	5.39408	0.16032	2.44e-07	0.412478	1.15468	0.357223	0.249534
rs1557553	22	44760984	-	cg01874842	44761111	127	-	-	C	T	0.0590909	0.0756303	T	0.0894737	0.0594059	1	55.091	1.09e-12	1881	0.00160813	-1.08512	-7.31179	0.148407	5.32e-12	-1.12973	-3.70078	0.305267	0.00059483	-1.11829	-6.43391	0.173811	1.38e-09	-0.138108	-0.392916	0.351495	0.69478
rs8051521:78088156:G:C	16	78088156	-	cg01766908	78080193	7963	-	-	G	C	0.260504	0	C	0.61	0.00990099	1	55.0818	1.09e-12	2934	0.00191391	-0.327147	-7.11996	0.0459479	1.65e-11	-0.346018	-4.05265	0.0853807	0.000202999	-0.344884	-6.21755	0.0554694	4.22e-09	0.0153367	0.16001	0.0958488	0.873027
rs1774188:43395764:G:C	10	43395764	-	cg01211065	43394054	1710	-	-	C	G	0.5	0.0840336	G	0.331461	0.118812	0	55.0756	1.1e-12	1390	0.00119753	0.627938	7.57093	0.0829407	1.12e-12	0.552346	4.01681	0.137509	0.000226875	0.630517	6.24026	0.10104	3.76e-09	-0.132688	-0.736414	0.180181	0.462301
rs77334925:2066035:A:AAT	1	2066036	PRKCZ	cg01150497	2120978	54942	FAAP20	Body|5'UTR	A	AAT	0.28972	0.10084	AAT	0.198925	0.0792079	0	55.0705	1.1e-12	571	0.000493191	0.688596	7.27726	0.0946231	6.53e-12	0.755028	3.27478	0.230559	0.00206523	0.676378	6.6593	0.101569	4.19e-10	0.0614027	0.267767	0.229314	0.789141
rs35490259:41509172:T:C	19	41509172	CYP2B6|CYP2A7	cg02144793	41488852	20320	-	-	T	C	0	0	C	0.146465	0.019802	0	55.0794	1.1e-12	1258	0.00108175	-1.20308	-7.77358	0.154766	3.26e-13	-1.10218	-3.87664	0.284314	0.000349236	-1.22715	-6.32859	0.193906	2.38e-09	0.0979078	0.312872	0.312932	0.754688
rs59625233:94478103:C:T	14	94478103	LINC00521	cg02464974	94478076	27	-	-	C	T	0.116071	0.0588235	T	0.261111	0.108911	0	55.0666	1.1e-12	1504	0.0013016	-0.787933	-7.57238	0.104054	1.11e-12	-0.470115	-1.91734	0.245192	0.0617019	-0.832647	-7.16871	0.11615	2.64e-11	0.128509	0.524751	0.244896	0.60031
rs2040414:33588938:C:G	13	33588938	KL	cg03667047	33589962	1024	KL	TSS1500	C	G	0.00420168	0	G	0.15625	0.049505	0	55.0655	1.1e-12	1088	0.000942105	1.22044	7.49024	0.162937	1.83e-12	1.29836	3.91594	0.331557	0.000309631	1.19297	6.30324	0.189264	2.71e-09	0.516795	1.44655	0.357261	0.149514
rs62065216:38218773:G:A	17	38218773	THRA	cg17467752	38218738	35	THRA	TSS1500	G	A	0.429907	0.10084	A	0.291209	0.0990099	0	55.0688	1.1e-12	769	0.000664782	-0.726946	-7.99807	0.0908902	8.12e-14	-0.688866	-3.37416	0.204159	0.00155436	-0.686648	-6.60937	0.10389	5.46e-10	0.0217705	0.0980221	0.222098	0.922008
rs35109233:129678132:TG:T	9	129678133	RALGPS1	cg14200859	129695196	17063	RALGPS1	5'UTR	T	TG	0.306723	0	TG	0.237374	0.019802	1	55.0714	1.1e-12	1011	0.000872827	-0.646602	-7.39805	0.0874017	3.18e-12	-0.689278	-4.57889	0.150534	3.82e-05	-0.612346	-5.83996	0.104855	2.83e-08	-0.150561	-0.785555	0.191662	0.433014
rs1364745	7	136279993	-	cg05905844	136280002	9	-	-	C	T	0.135593	0.00840336	T	0.212871	0	1	55.0652	1.1e-12	1178	0.00102018	0.838197	7.3414	0.114174	4.46e-12	0.873386	4.1764	0.209124	0.000137897	0.828033	6.13375	0.134996	6.48e-09	-0.0396955	-0.15796	0.251302	0.87464
rs6026444:57261098:G:A	20	57261098	-	cg26460720	57264051	2953	NPEPL1|STX16-NPEPL1	TSS200|Body	A	G	0.390351	0.0420168	G	0.201031	0.039604	1	55.0802	1.1e-12	1251	0.00107527	-0.627873	-7.91886	0.0792883	1.33e-13	-0.58628	-4.25271	0.13786	0.000108427	-0.597886	-6.08233	0.0982988	8.41e-09	0.0413072	0.235279	0.175567	0.814221
rs8114757:49481609:G:A	20	49481609	BCAS4	cg17477985	49479067	2542	BCAS4	Body	G	A	0.175439	0.0420168	A	0.142105	0.0594059	1	55.0792	1.1e-12	1288	0.00110766	-0.757953	-7.03731	0.107705	2.67e-11	-0.352583	-1.43902	0.245016	0.157222	-0.867206	-7.28069	0.11911	1.42e-11	0.664615	2.6683	0.249078	0.00821877
rs56067900:50831191:G:A	22	50831191	PPP6R2	cg01234546	50723473	107718	PLXNB2	Body	G	A	0.317797	0.00840336	A	0.168367	0.029703	1	55.0662	1.1e-12	1358	0.00117545	0.746006	7.2645	0.102692	7.04e-12	0.839188	3.39243	0.247371	0.00147463	0.754699	6.59982	0.114352	5.74e-10	0.152675	0.621366	0.245709	0.535033
rs2450772	8	144413416	TOP1MT	cg08781253	144417160	3744	TOP1MT	TSS200	G	A	0.0798319	0	A	0.351485	0	1	55.0624	1.1e-12	1398	0.00121238	-0.694366	-7.48636	0.0927508	1.87e-12	-0.427278	-2.02526	0.210974	0.0489333	-0.751511	-7.13868	0.105273	3.11e-11	0.285069	1.38361	0.206032	0.167946
rs1491823	11	6948139	ZNF215	cg21025142	6914389	33750	OR2D2	TSS1500	T	G	0.378151	0	G	0.480198	0	1	55.0699	1.1e-12	1553	0.00134175	-0.596025	-8.19324	0.072746	2.39e-14	-0.514644	-2.76967	0.185815	0.00818595	-0.570795	-6.88468	0.0829079	1.25e-10	0.146247	0.835921	0.174953	0.40415
rs2292586:5031043:G:A	3	5031043	-	cg22314155	5030877	166	-	-	A	G	0.300885	0.0504202	G	0.643617	0.0693069	1	55.0777	1.1e-12	1668	0.00143555	-0.56126	-7.45423	0.0752942	2.27e-12	-0.67595	-3.6471	0.185339	0.000698402	-0.52328	-6.46346	0.0809597	1.18e-09	-0.00286403	-0.0177207	0.16162	0.985878
rs143125742:31036764:G:GTAC	10	31036765	-	cg17569958	31036797	32	-	-	G	GTAC	0.316239	0.0168067	GTAC	0.111702	0.0693069	1	55.0746	1.1e-12	1785	0.00153862	-0.502156	-7.45705	0.0673397	2.23e-12	-0.422275	-2.83381	0.149013	0.00691852	-0.544195	-6.85887	0.0793418	1.44e-10	0.190158	1.2608	0.150823	0.208779
rs60897798:80612217:T:C	16	80612217	-	cg07521787	80575548	36669	DYNLRB2|LOC102724084	Body	T	C	0.273913	0.0336134	C	0.521739	0.0891089	1	55.0785	1.1e-12	2050	0.00176356	-0.60873	-7.46681	0.0815248	2.11e-12	-0.683811	-3.99036	0.171366	0.000246222	-0.590226	-6.25744	0.0943238	3.44e-09	0.000448743	0.00255277	0.175787	0.997966
rs113339733:60018329:G:A	18	60018329	TNFRSF11A	cg01900212	60021553	3224	TNFRSF11A	Body	G	A	0.162393	0.0168067	A	0.04	0.00990099	0	55.0576	1.11e-12	1478	0.00128485	-0.994251	-7.41015	0.134174	2.96e-12	-1.06766	-4.17171	0.255928	0.000139944	-1.0027	-6.13632	0.163404	6.39e-09	0.0144171	0.0502158	0.287103	0.959998
rs1341857:236783007:G:A	1	236783007	-	cg11724883	236785782	2775	-	-	A	G	0	0	G	0.19802	0	0	55.0622	1.11e-12	1568	0.00135996	-1.00688	-6.73623	0.149473	1.5e-10	-0.89011	-3.96429	0.224532	0.000266853	-1.23362	-6.27269	0.196665	3.18e-09	0.692001	2.56034	0.270277	0.0111592
rs17246595	17	29989531	-	cg16276016	30005896	16365	-	-	G	T	0.169492	0.00840336	T	0.0459184	0.029703	0	55.0597	1.11e-12	1283	0.00111418	-0.871664	-6.70272	0.130046	1.82e-10	-1.20169	-5.32086	0.225844	3.32e-06	-0.793036	-5.17186	0.153337	6.85e-07	-0.456517	-1.67979	0.27177	0.0944856
rs1054379	9	136335824	CACFD1|SLC2A6	cg19240795	136335852	28	CACFD1	3'UTR	C	T	0.0961538	0.12605	T	0.0909091	0.019802	0	55.0598	1.11e-12	1526	0.00132512	-1.20071	-7.57069	0.1586	1.12e-12	-1.351	-3.46495	0.389904	0.00119487	-1.18073	-6.56155	0.179946	7.03e-10	0.0467981	0.117431	0.398517	0.906631
rs149948721:129218448:G:C	3	-	-	cg22415463	129160472	-	MBD4|IFT122	TSS1500|5'UTR|Body	G	C	0.101695	0.00840336	C	0.227273	0.019802	1	55.0501	1.11e-12	898	0.000783565	0.495116	7.49256	0.0660811	1.8e-12	0.417132	2.46286	0.169369	0.0177674	0.52097	6.99889	0.0744361	6.7e-11	-0.162277	-1.01941	0.159187	0.309182
rs1390644:94000772:G:T	5	94000772	ANKRD32	cg23188056	94073750	72978	MCTP1	Body	G	T	0.224576	0.00840336	T	0.158416	0	1	55.0499	1.11e-12	1072	0.00093549	0.710597	6.42104	0.110667	8.74e-10	1.12761	6.02714	0.187088	3.08e-07	0.58115	4.32707	0.134306	2.65e-05	0.456744	1.85634	0.246045	0.0648057
rs10792267	11	60101718	MS4A6E	cg16710691	60101357	361	MS4A6E	TSS1500	A	G	0.42437	0	G	0.331683	0	1	55.0551	1.11e-12	1123	0.000977481	0.640012	7.3306	0.0873068	4.76e-12	0.767791	4.07817	0.188268	0.0001875	0.622311	6.19867	0.100394	4.65e-09	0.140107	0.683702	0.204925	0.494917
rs2400785:148342399:T:C	5	148342399	SH3TC2	cg01550321	148345506	3107	-	-	C	T	0.429825	0.0420168	T	0.537234	0.0693069	1	55.0456	1.11e-12	1191	0.00104157	-0.672855	-7.54033	0.0892342	1.35e-12	-0.857197	-4.03028	0.212689	0.000217598	-0.634723	-6.22916	0.101895	3.98e-09	-0.131121	-0.583732	0.224626	0.560027
22:29846214:AAAAAG:AGAAAAG	22	-	-	cg06182770	29839545	-	RFPL1S	TSS1500	AAAAAG	AGAAAAG	0.336134	0	AGAAAAG	0.21	0.00990099	1	55.0609	1.11e-12	1235	0.00107185	0.61507	7.79865	0.0788688	2.79e-13	0.4292	2.62682	0.163391	0.011816	0.630666	6.93979	0.0908768	9.25e-11	-0.136002	-0.769586	0.176721	0.442411
rs61408162:179042400:C:T	5	179042400	HNRNPH1	cg11939631	178977406	64994	RUFY1	TSS200	C	T	0.284404	0.0840336	T	0.0670103	0.039604	1	55.0492	1.11e-12	1341	0.00117067	0.761034	5.89997	0.128989	1.42e-08	1.333	6.39165	0.208553	8.96e-08	0.581502	3.76776	0.154336	0.000231171	0.435459	1.64935	0.264019	0.100571
rs7318873:47099769:A:C	13	47099769	-	cg08005604	47128887	29118	LRCH1	Body	A	C	0.45339	0.00840336	C	0.406593	0.0990099	1	55.0556	1.11e-12	1367	0.00118957	0.463771	7.18552	0.0645425	1.12e-11	0.358284	2.66375	0.134504	0.0107574	0.510015	6.92532	0.0736451	1e-10	-0.160886	-1.07599	0.149523	0.283164
rs1660036:124360895:A:G	3	124360895	KALRN	cg15438184	124358997	1898	KALRN	Body	A	G	0.199153	0.00840336	G	0.242574	0	1	55.0455	1.11e-12	1689	0.00147722	0.763013	8.09045	0.0943103	4.56e-14	0.740645	3.61847	0.204685	0.000760519	0.707206	6.47705	0.109186	1.1e-09	0.353215	1.5469	0.228337	0.123392
rs17190700:181531636:G:C	4	181531636	-	cg05113586	181531667	31	-	-	G	C	0.142857	0	C	0.0643564	0	1	55.06	1.11e-12	1883	0.00163493	0.941163	7.50449	0.125413	1.68e-12	0.909531	2.58384	0.352007	0.0131681	0.942559	6.95585	0.135506	8.48e-11	-0.00829259	-0.0255025	0.325168	0.979678
rs12529130:31756309:C:A	6	31756309	VARS	cg24500422	31708278	48031	MSH5	Body	C	A	0.0714286	0	A	0.0255102	0.029703	0	55.0579	1.11e-12	3617	0.00193691	-1.44091	-7.50351	0.192032	1.69e-12	-1.79273	-2.76731	0.647825	0.00823633	-1.38174	-6.88476	0.200695	1.25e-10	-0.158788	-0.235694	0.673703	0.8139
rs7946044:78290437:G:A	11	78290437	-	cg14022105	78288793	1644	-	-	G	A	0.0466102	0.00840336	A	0.331683	0	0	55.0288	1.12e-12	1098	0.000968363	-0.786419	-7.89584	0.0995991	1.53e-13	-0.876287	-3.86348	0.226813	0.000363556	-0.722598	-6.33264	0.114107	2.33e-09	0.0609651	0.286015	0.213154	0.775149
rs744877	1	145714376	LOC100288142|CD160|NBPF10	cg06095777	145714010	366	CD160	5'UTR	G	T	0.42735	0.0168067	T	0.550505	0.019802	1	55.0393	1.12e-12	205	0.000179847	-0.590395	-7.53209	0.078384	1.42e-12	-0.660682	-3.55435	0.18588	0.00091942	-0.578797	-6.51198	0.0888819	9.14e-10	0.0211524	0.110193	0.191958	0.912362
rs1143756:65299595:A:G	11	65299595	SCYL1	cg22880423	65291709	7886	SCYL1	TSS1500	A	G	0.315126	0	G	0.46	0.00990099	1	55.0345	1.12e-12	842	0.000740475	-0.42646	-7.29671	0.0584456	5.82e-12	-0.373307	-2.61226	0.142906	0.0122591	-0.445147	-6.94338	0.064111	9.07e-11	0.0963135	0.711612	0.135346	0.477495
rs6434921:198120197:G:A	2	198120197	ANKRD44	cg24913825	198134173	13976	-	-	G	A	0.394958	0	A	0.09	0.00990099	1	55.0281	1.12e-12	893	0.000787817	-0.754816	-8.36516	0.0902333	8.02e-15	-0.64968	-2.22079	0.292544	0.0315603	-0.691411	-7.07787	0.0976863	4.35e-11	0.129909	0.517969	0.250805	0.605025
rs10092021:38934333:A:G	8	38934333	ADAM9	cg22848598	38965026	30693	ADAM32	TSS200	A	G	0.431034	0.0252101	G	0.363636	0.019802	1	55.0272	1.12e-12	1004	0.000886158	-0.576897	-7.36998	0.0782767	3.76e-12	-0.401813	-2.32468	0.172847	0.0247669	-0.634195	-7.04437	0.0900286	5.23e-11	0.190169	0.979877	0.194075	0.328274
rs3763634:96050744:C:G	9	96050744	WNK2	cg13717394	96054313	3569	WNK2	Body	C	G	0.420168	0	G	0.439394	0.019802	1	55.031	1.12e-12	1196	0.0010536	-0.702628	-7.73947	0.090785	4.02e-13	-0.780059	-4.04923	0.192644	0.000205167	-0.676261	-6.21569	0.108799	4.26e-09	-0.203594	-0.965593	0.210848	0.335358
rs6574615	14	81408165	CEP128	cg24460956	81407325	840	CEP128	TSS1500	A	G	0.201681	0	G	0.217172	0.019802	1	55.0411	1.12e-12	1242	0.00108865	-0.763821	-7.33461	0.104139	4.64e-12	-0.549651	-2.04034	0.269392	0.0473462	-0.813289	-7.13289	0.11402	3.21e-11	0.220832	0.830403	0.265934	0.407254
rs942636	6	33651129	ITPR3	cg18558423	33653506	2377	ITPR3	Body	C	T	0.169565	0.0336134	T	0.139175	0.039604	1	55.0296	1.12e-12	1661	0.00146428	0.800282	7.23199	0.110659	8.53e-12	0.938688	5.09889	0.184096	6.95e-06	0.757079	5.38803	0.140511	2.51e-07	0.200414	0.844486	0.237321	0.399359
rs11619430:111060509:G:C	13	111060509	COL4A2	cg17456236	111062144	1635	COL4A2	Body	C	G	0.331933	0	G	0.505102	0.029703	1	55.0413	1.12e-12	1933	0.00169415	0.475954	5.98853	0.0794776	8.95e-09	0.893935	6.47799	0.137996	6.68e-08	0.340607	3.6162	0.0941892	0.000400261	0.523344	3.01025	0.173854	0.00293009
rs11895028:173591265:G:A	2	173591265	RAPGEF4-AS1	cg10275766	173591150	115	LOC91149	Body	G	A	0.034188	0.0168067	A	0.205	0.00990099	0	55.0214	1.13e-12	1310	0.00115959	0.968622	7.42914	0.130381	2.64e-12	0.931947	3.31967	0.280735	0.00181735	0.980509	6.63334	0.147815	4.81e-10	0.0149941	0.0515502	0.290864	0.958936
rs189684615:144205501:G:T	8	-	-	cg14003087	144213011	-	-	-	G	T	0	0.00840336	T	0.26087	0.0891089	0	55.0192	1.13e-12	1499	0.00132838	-1.08941	-7.4038	0.147142	3.07e-12	-1.52863	-3.9194	0.390016	0.000306363	-1.0185	-6.29742	0.161733	2.8e-09	-0.245047	-0.722413	0.339206	0.470844
rs11080560:12255703:G:A	18	12255703	CIDEA	cg17345682	12254703	1000	CIDEA	Body	G	A	0.45283	0.109244	A	0.134409	0.0792079	0	55.0259	1.13e-12	1289	0.00113845	0.631787	7.46225	0.0846644	2.16e-12	0.711949	3.33896	0.213225	0.00171975	0.620367	6.62399	0.0936546	5.05e-10	0.106593	0.566674	0.188103	0.571541
1:206728836:G:GAAAT	1	-	-	cg14163311	206729553	-	RASSF5	Body|TSS1500	G	GAAAT	0.193277	0	GAAAT	0.108247	0.039604	1	55.0146	1.13e-12	841	0.000746982	-0.64838	-7.61263	0.0851716	8.72e-13	-0.513335	-2.89969	0.177031	0.00580849	-0.674364	-6.82689	0.0987807	1.71e-10	0.250548	1.29023	0.19419	0.198391
rs1465789	19	58946056	ZNF132	cg05249988	58951684	5628	ZNF132	TSS200	A	G	0.558824	0	G	0.257426	0	1	55.0091	1.13e-12	899	0.000800689	0.627945	7.04649	0.0891146	2.53e-11	0.481906	2.17514	0.221551	0.035036	0.684812	7.09069	0.0965791	4.05e-11	-0.00585604	-0.0296838	0.197281	0.976347
rs112822114:66638029:TGCGCGCGC:T	16	66638030	CMTM3	cg25823332	66638035	5	CMTM3	TSS1500|Body|TSS200	TGCGCGCGC	T	0.0905172	0.0252101	T	0.184211	0.0594059	1	55.0126	1.13e-12	921	0.000818854	-0.867919	-6.89358	0.125903	6.13e-11	-1.23807	-4.04235	0.306274	0.000209599	-0.877931	-6.21868	0.141176	4.2e-09	-0.162175	-0.516961	0.313708	0.605727
rs35713901:108352:G:A	3	108352	-	cg27525570	108336	16	-	-	G	A	0.360169	0.00840336	A	0.474747	0.019802	1	55.0114	1.13e-12	1028	0.000914524	0.553703	7.31134	0.075732	5.33e-12	0.699364	4.2876	0.163113	9.71e-05	0.519984	6.0521	0.085918	9.8e-09	0.097785	0.514827	0.189937	0.607215
rs12448664:3084053:A:C	16	3084053	CCDC64B|LOC100128770	cg00500428	3074502	9551	HCFC1R1|THOC6	TSS1500|Body	A	C	0.208696	0.0336134	C	0.0765306	0.029703	1	55.0242	1.13e-12	1067	0.000943195	0.746471	7.58575	0.0984044	1.03e-12	0.73342	3.4248	0.21415	0.00134282	0.723834	6.57989	0.110007	6.38e-10	0.197373	0.816054	0.241863	0.415394
rs12980242:10121722:G:A	19	10121722	COL5A3	cg19430430	10121323	399	COL5A3	TSS200	G	A	0.135135	0.0672269	A	0.131579	0.0594059	1	55.0225	1.13e-12	1071	0.000947542	0.65115	7.66124	0.0849927	6.49e-13	0.742005	3.78985	0.195787	0.000454769	0.616758	6.37648	0.096724	1.86e-09	0.0591094	0.30627	0.192998	0.759702
rs12599641:961967:T:C	16	961967	LMF1	cg00263700	968257	6290	LMF1	Body	T	C	0.218487	0	C	0.525773	0.039604	1	55.0106	1.13e-12	1082	0.00096297	0.528004	7.05258	0.0748668	2.44e-11	0.642654	4.76912	0.134753	2.06e-05	0.512222	5.68033	0.0901747	6.19e-08	-0.0256759	-0.16565	0.155001	0.868591
rs17726511:149871484:G:T	5	149871484	-	cg03900808	149871453	31	-	-	G	T	0.0940171	0.0168067	T	0.111111	0.019802	1	55.0153	1.13e-12	1123	0.000997094	-0.819049	-7.26357	0.112761	7.08e-12	-0.778787	-2.30286	0.338183	0.026074	-0.852609	-7.05069	0.120926	5.05e-11	0.310447	1.04574	0.296869	0.296884
rs17377283:124203663:G:A	8	124203663	FAM83A	cg14179934	124203514	149	FAM83A	Body	G	A	0.247863	0.0168067	A	0.1	0.00990099	1	55.0227	1.13e-12	1316	0.00116415	0.907273	7.45979	0.121622	2.2e-12	0.788514	2.93597	0.26857	0.00527042	0.954963	6.81196	0.140189	1.85e-10	-0.163336	-0.624034	0.261742	0.533282
rs35390060:70562975:ATG:A	15	70562976	-	cg04281169	70562948	28	-	-	ATG	A	0.202703	0.0672269	A	0.142857	0.029703	1	55.0121	1.13e-12	1315	0.00116948	-0.901086	-7.36179	0.1224	3.95e-12	-0.884215	-3.38042	0.261569	0.00152659	-0.921153	-6.60188	0.139529	5.68e-10	-0.00338349	-0.0119721	0.282615	0.990459
rs2292725	2	233750074	NGEF	cg03439464	233755754	5680	NGEF	Body	C	T	0.247863	0.0168067	T	0.205	0.00990099	1	55.0187	1.13e-12	1427	0.00126487	-0.420098	-7.19407	0.0583951	1.07e-11	-0.536205	-3.40409	0.157518	0.00142579	-0.418606	-6.59021	0.0635194	6.04e-10	0.0184208	0.118655	0.155246	0.905662
rs111957072:60613084:G:GT	20	60613085	TAF4	cg13152974	60527023	86062	-	-	GT	G	0.338983	0.00840336	G	0.388889	0.019802	1	55.0233	1.13e-12	1440	0.00127346	-0.635826	-7.44458	0.0854079	2.41e-12	-0.576001	-3.12569	0.18428	0.00313866	-0.667997	-6.72706	0.0993	2.92e-10	0.0277373	0.139813	0.198388	0.888942
rs12905542	15	78038124	-	cg09410674	78040727	2603	LINGO1	5'UTR	A	C	0.0882353	0	C	0.252475	0	1	55.0156	1.13e-12	1440	0.00127836	0.865501	7.69991	0.112404	5.12e-13	0.897062	3.49138	0.256936	0.00110616	0.853446	6.54415	0.130414	7.71e-10	-0.0299021	-0.118911	0.251465	0.905459
rs72623858:36017172:A:C	19	36017172	SBSN	cg25498045	36024375	7203	GAPDHS	5'UTR|1stExon	A	C	0.252252	0.0672269	C	0.236842	0.0594059	1	55.0167	1.13e-12	1449	0.00128569	0.743937	7.57745	0.0981778	1.08e-12	0.702257	3.3444	0.20998	0.00169314	0.751539	6.62055	0.113516	5.15e-10	-0.0952472	-0.427792	0.222648	0.669241
rs1429077:11876203:T:C	16	11876203	ZC3H7A	cg22690773	11876445	242	ZC3H7A	5'UTR	T	C	0.0756303	0	C	0.123762	0	1	55.021	1.13e-12	1638	0.00145026	1.06498	7.58144	0.140472	1.05e-12	1.26912	3.53001	0.359523	0.000987719	1.03334	6.5238	0.158395	8.58e-10	0.270677	0.780925	0.34661	0.435726
rs7952150	11	123676413	OR6M1	cg25577367	123676979	566	OR6M1	1stExon	G	A	0.136752	0.0168067	A	0.276596	0.0693069	1	55.02	1.13e-12	1674	0.00148284	0.74002	8.03779	0.0920676	6.34e-14	0.511733	2.67738	0.191132	0.0103891	0.763241	6.91749	0.110335	1.04e-10	-0.0740472	-0.353449	0.209499	0.724107
rs206506:10415691:C:T	18	10415691	-	cg02490253	10414355	1336	-	-	T	C	0.126087	0.0336134	C	0.141414	0.019802	1	55.0247	1.13e-12	1790	0.00158189	0.876805	6.77926	0.129336	1.18e-10	1.34767	4.98002	0.270615	1.03e-05	0.787474	5.49764	0.143238	1.49e-07	0.374945	1.21566	0.308429	0.225479
rs12914375:94851560:T:C	15	94851560	MCTP2	cg23754710	94850338	1222	MCTP2	Body	T	C	0.256757	0.0672269	C	0.14433	0.039604	1	55.0102	1.13e-12	1792	0.00159513	-0.627568	-5.66383	0.110803	4.78e-08	-1.07403	-6.60383	0.162637	4.36e-08	-0.465011	-3.37635	0.137726	0.000922118	-0.540292	-2.34203	0.230694	0.0201152
rs2787551:106762118:T:C	6	106762118	ATG5	cg04983473	106701476	60642	ATG5	Body	T	C	0.0805085	0.00840336	C	0.0693069	0	1	55.0171	1.13e-12	1800	0.0015968	-1.09918	-6.80757	0.161464	1e-10	-1.7158	-5.12054	0.335082	6.47e-06	-1.01318	-5.3663	0.188803	2.78e-07	-0.681288	-1.69575	0.401762	0.0914149
rs115899762:126473915:G:T	10	126473915	FAM53B|METTL10	cg26147480	126490099	16184	FAM175B	TSS1500	G	T	0	0	T	0.158416	0	0	55.0091	1.13e-12	1704	0.00151769	-1.29158	-7.56937	0.170632	1.13e-12	-1.43073	-3.94522	0.362648	0.000282998	-1.26419	-6.28047	0.201289	3.05e-09	-0.172943	-0.499183	0.346452	0.618173
rs59832260:75871945:G:T	14	75871945	-	cg20168855	75871814	131	-	-	G	T	0.00423729	0.00840336	T	0.174419	0.148515	0	54.9923	1.14e-12	819	0.000735608	1.35441	7.83439	0.17288	2.24e-13	1.19663	3.62531	0.330077	0.000745214	1.39122	6.46911	0.215055	1.14e-09	0.273442	0.806391	0.339094	0.420929
rs2483064	1	206614772	SRGAP2	cg10271916	206623757	8985	SRGAP2	Body	A	G	0.218487	0	G	0.292079	0	1	54.9935	1.14e-12	727	0.000652569	-0.626018	-7.03022	0.0890467	2.78e-11	-0.788123	-4.85634	0.162287	1.55e-05	-0.605093	-5.60442	0.107967	8.94e-08	-0.0290195	-0.146422	0.198191	0.883729
rs6494500:65178950:C:T	15	65178950	-	cg01959123	65197576	18626	-	-	C	T	0.460526	0.0420168	T	0.489691	0.039604	1	54.9917	1.14e-12	751	0.000674712	0.609977	6.80692	0.0896113	1.01e-10	0.980517	5.4963	0.178396	1.84e-06	0.517686	4.97819	0.103991	1.65e-06	0.416729	1.95452	0.213213	0.0519675
rs861539	14	104165753	XRCC3|KLC1	cg01812400	104179095	13342	XRCC3	5'UTR	G	A	0.41453	0.0168067	A	0.229167	0.049505	1	54.9987	1.14e-12	917	0.000820984	0.518051	7.32577	0.0707163	4.89e-12	0.605952	3.92818	0.154258	0.000298217	0.510932	6.29032	0.0812251	2.9e-09	0.0483849	0.280101	0.172741	0.779675
rs150562307:198106323:TC:T	1	198106324	-	cg21870244	198125992	19668	NEK7	TSS200	TC	T	0.0847458	0.00840336	T	0.0454545	0.019802	0	55.0074	1.14e-12	1291	0.0011508	-1.38313	-7.74469	0.178591	3.89e-13	-1.72438	-4.10777	0.419785	0.000170968	-1.24939	-6.17525	0.202322	5.24e-09	-0.220989	-0.506467	0.436335	0.61306
rs2724434:110288505:T:G	11	110288505	-	cg05741490	110300161	11656	FDX1	TSS1500	G	T	0.555085	0.00840336	T	0.405941	0	1	54.9946	1.14e-12	1181	0.00105954	-0.634977	-7.55246	0.0840755	1.26e-12	-0.622516	-3.9569	0.157324	0.000273001	-0.63013	-6.27196	0.100468	3.19e-09	-0.109842	-0.588517	0.186641	0.556818
rs10958032:82517136:T:G	8	82517136	-	cg16670359	82542806	25670	-	-	T	G	0.162393	0.0168067	G	0.135	0.00990099	1	55.0027	1.14e-12	1241	0.00110886	0.906846	7.548	0.120144	1.29e-12	0.971005	3.71194	0.26159	0.000575244	0.895042	6.42061	0.139401	1.48e-09	0.0435886	0.158882	0.274346	0.873914
rs11208004	1	63145439	DOCK7	cg22171055	62905816	239623	USP1	Body	G	A	0.271552	0.0252101	A	0.424242	0.019802	1	55.0009	1.14e-12	1269	0.00113489	-0.732293	-7.73924	0.0946209	4.03e-13	-0.722461	-3.62712	0.199183	0.000741199	-0.721533	-6.46876	0.111541	1.15e-09	0.00457879	0.021234	0.215634	0.983079
rs2911253	16	89488587	ANKRD11	cg26946905	89441595	46992	ANKRD11	5'UTR	G	T	0.478992	0	T	0.5	0.019802	1	54.9957	1.14e-12	1303	0.00116834	0.574652	7.4593	0.0770383	2.2e-12	0.609637	4.19854	0.145202	0.000128625	0.55647	6.11293	0.0910317	7.2e-09	0.110012	0.646929	0.170052	0.518385
rs71655038:36619933:A:ATTT	6	36619941	-	cg15106294	36626044	6103	-	-	ATTT	A	0.5625	0.0588235	A	0.317708	0.049505	1	55.0007	1.14e-12	1371	0.00122623	0.351106	7.11188	0.0493689	1.73e-11	0.320675	4.48285	0.0715336	5.21e-05	0.358216	5.90802	0.0606321	2.02e-08	-0.025117	-0.244076	0.102907	0.80741
rs9838453:111924370:A:G	3	111924370	SLC9C1	cg13717684	111830803	93567	C3orf52|MIR567	Body|TSS1500	G	A	0.235294	0	A	0.373626	0.0990099	1	54.9979	1.14e-12	1400	0.0012539	0.375883	6.32335	0.0594437	1.49e-09	0.694195	5.37411	0.129174	2.78e-06	0.345303	5.11047	0.0675678	9.06e-07	0.195264	1.25581	0.155488	0.210579
rs11678314:119616870:T:C	2	119616870	-	cg14634534	119616825	45	-	-	T	C	0.291304	0.0336134	C	0.0833333	0.049505	1	54.992	1.14e-12	1418	0.00127379	0.756344	7.48404	0.101061	1.9e-12	0.788689	3.53284	0.223245	0.000979525	0.741141	6.52005	0.113671	8.76e-10	0.086312	0.366958	0.235209	0.71402
rs2748117:230320156:C:T	1	230320156	GALNT2	cg03940650	230312724	7432	GALNT2	Body	C	T	0.176471	0	T	0.364583	0.049505	1	55.0072	1.14e-12	1503	0.00133992	-0.460177	-7.16223	0.0642505	1.29e-11	-0.571036	-4.14194	0.137867	0.000153638	-0.454369	-6.15236	0.0738528	5.89e-09	-0.167643	-1.07575	0.155838	0.283272
rs1793789	11	131086041	-	cg25084738	131087326	1285	-	-	A	G	0.210084	0	G	0.222772	0	1	55.0036	1.14e-12	1524	0.00136113	0.639177	6.69055	0.0955342	1.95e-10	0.726023	4.80243	0.151178	1.85e-05	0.658	5.65156	0.116428	7.12e-08	-0.0586218	-0.286142	0.204869	0.775051
rs11133455	4	57568528	-	cg17975423	57594984	26456	-	-	C	T	0.377119	0.00840336	T	0.555	0.00990099	1	55.0057	1.14e-12	1556	0.00138818	0.518566	7.19219	0.0721014	1.08e-11	0.723087	4.77342	0.151482	2.03e-05	0.473354	5.67629	0.0833915	6.31e-08	0.229716	1.31692	0.174433	0.189299
rs11585930:201547180:A:G	1	201547180	-	cg20363450	201540458	6722	-	-	A	G	0.0974576	0.00840336	G	0.05	0.00990099	1	55.0083	1.14e-12	1576	0.00140423	0.736065	7.38817	0.0996276	3.37e-12	0.605915	1.89475	0.319786	0.0647084	0.738226	7.17065	0.102951	2.61e-11	-0.344421	-1.10506	0.311676	0.270397
rs8004804:88792303:G:C	14	88792303	KCNK10	cg10867349	88793741	1438	KCNK10	TSS1500	G	C	0.337607	0.0168067	C	0.143564	0	1	55.0036	1.14e-12	1668	0.00148969	0.787457	8.23217	0.0956561	1.87e-14	0.745414	3.07361	0.242521	0.00362449	0.754308	6.74956	0.111757	2.59e-10	0.0675791	0.302543	0.22337	0.762538
12:30487867:G:T	12	-	-	cg10796131	30484029	-	-	-	G	T	0.209402	0.0168067	T	0.443878	0.029703	1	54.9969	1.14e-12	1721	0.00154216	-0.643219	-6.4267	0.100085	8.47e-10	-1.03895	-5.8832	0.176595	5.01e-07	-0.532483	-4.51497	0.117937	1.22e-05	-0.239391	-1.14209	0.209608	0.254718
rs10236722:29313900:A:T	7	29313900	CHN2	cg08898065	29311062	2838	CHN2	Body|5'UTR	A	T	0.183761	0.0168067	T	0.216495	0.039604	1	54.999	1.14e-12	1799	0.00161038	-0.75406	-6.80973	0.110733	9.91e-11	-1.06108	-5.53319	0.191767	1.63e-06	-0.660782	-4.93789	0.133819	1.97e-06	-0.213831	-0.872573	0.245058	0.383893
rs6814285:183066942:A:C	4	183066942	MGC45800|TENM3	cg19403346	183066597	345	LOC90768	TSS1500	C	A	0.135135	0.0672269	A	0.0752688	0.0792079	1	54.9926	1.14e-12	1864	0.00167393	0.920709	7.73551	0.119024	4.12e-13	0.949623	3.85694	0.246212	0.000370884	0.87743	6.33377	0.138532	2.32e-09	0.00387814	0.0147684	0.262596	0.988231
rs11253141	10	5422196	-	cg13131563	5423094	898	-	-	A	C	0.439655	0.0252101	C	0.325	0.00990099	1	55.0012	1.14e-12	2010	0.00179726	0.67741	7.25201	0.0934101	7.58e-12	0.412472	2.01046	0.205163	0.0505362	0.747666	7.13858	0.104736	3.11e-11	-0.417496	-1.95764	0.213265	0.0515972
rs12941227	17	14663705	-	cg10586363	14663786	81	-	-	C	T	0.294872	0.0168067	T	0.65625	0.049505	1	55.0027	1.14e-12	2064	0.00184416	-0.680617	-7.67183	0.0887163	6.08e-13	-0.621289	-2.79042	0.222651	0.007754	-0.680106	-6.87141	0.0989762	1.34e-10	0.126899	0.697257	0.181997	0.486413
rs28895254:32444946:C:T	6	32444946	-	cg26928531	32407714	37232	HLA-DRA	5'UTR|1stExon	C	T	0.417391	0.0336134	T	0.255	0.00990099	1	55.0048	1.14e-12	4580	0.00198903	-0.661523	-6.97938	0.0947825	3.74e-11	-0.370364	-1.55009	0.23893	0.128283	-0.745583	-7.25273	0.1028	1.66e-11	0.541353	2.40416	0.225174	0.017078
rs1610602	6	29702061	HLA-F-AS1|HLA-F	cg03536022	29706879	4818	LOC285830	Body	C	A	0.264706	0	A	0.29703	0	1	55.0013	1.14e-12	3606	0.00199251	0.668408	7.31421	0.0913849	5.24e-12	0.539917	2.36618	0.228181	0.0224411	0.700898	7.02869	0.0997195	5.7e-11	-0.215413	-0.935294	0.230315	0.350711
rs11908916:38890552:A:C	21	38890552	-	cg05075169	38904171	13619	-	-	A	C	0	0	C	0.126263	0.019802	0	54.9756	1.15e-12	1379	0.00124893	-0.872534	-7.37083	0.118377	3.74e-12	-0.951097	-3.59825	0.264322	0.000807531	-0.871531	-6.48292	0.134435	1.06e-09	-0.143813	-0.502961	0.285934	0.615519
rs9933334:884284:T:C	16	884284	-	cg05813818	875966	8318	-	-	T	C	0.292793	0.0672269	C	0.267045	0.128713	0	54.9858	1.15e-12	1122	0.00101102	-0.593925	-7.59335	0.0782164	9.8e-13	-0.600213	-3.73747	0.160594	0.000532727	-0.584238	-6.40446	0.0912237	1.6e-09	-0.0611857	-0.344985	0.177358	0.730451
rs4837213:130710791:T:C	9	130710791	FAM102A	cg14507088	130690399	20392	PIP5KL1	Body|TSS1500	C	T	0.0897436	0.0168067	T	0.319149	0.0693069	1	54.9739	1.15e-12	872	0.000790431	0.68407	7.49438	0.0912777	1.78e-12	0.352369	1.59817	0.220483	0.117163	0.736903	7.24015	0.10178	1.78e-11	-0.0807999	-0.408835	0.197634	0.683077
rs6730590:198148084:T:C	2	198148084	ANKRD44	cg22536405	198145382	2702	ANKRD44-IT1|ANKRD44	Body	T	C	0.563559	0.00840336	C	0.353535	0.019802	1	54.9786	1.15e-12	886	0.000801231	-0.622058	-7.56896	0.0821854	1.14e-12	-0.618679	-4.01154	0.154225	0.000230605	-0.607694	-6.23588	0.0974512	3.84e-09	0.0182965	0.101647	0.180001	0.919134
rs10751383	10	45937992	ALOX5	cg16379826	45938002	10	ALOX5	Body	C	A	0.533613	0	A	0.450495	0	1	54.9879	1.15e-12	994	0.000894736	0.617339	7.44157	0.0829582	2.45e-12	0.768307	3.45245	0.222539	0.00123918	0.597396	6.56266	0.0910295	6.99e-10	0.184695	0.82672	0.223408	0.409334
rs112102913:105585199:G:T	6	105585199	BVES|BVES-AS1	cg20317866	105585488	289	BVES|BVES-AS1	TSS1500|TSS200	G	T	0.092437	0	T	0.222772	0	1	54.9864	1.15e-12	1033	0.000930567	0.840822	7.41113	0.113454	2.94e-12	0.945241	4.07974	0.231691	0.000186584	0.822133	6.19209	0.132771	4.81e-09	0.364221	1.37318	0.265238	0.171159
rs59719801:80354937:G:C	17	80354937	OGFOD3	cg09455342	80346849	8088	-	-	G	C	0.247706	0.0840336	C	0.265957	0.0693069	1	54.9908	1.15e-12	1085	0.000975237	0.768281	7.33165	0.10479	4.73e-12	0.471415	2.02598	0.232685	0.0488568	0.839865	7.13346	0.117736	3.2e-11	-0.41062	-1.70031	0.241496	0.0905521
rs11656203:1372636:G:A	17	1372636	MYO1C	cg14330293	1374051	1415	MYO1C	Body	G	A	0.458716	0.0840336	A	0.3	0.0594059	1	54.9908	1.15e-12	1245	0.00111907	0.699666	7.38548	0.0947354	3.43e-12	0.764433	3.70115	0.206539	0.000594165	0.700949	6.4259	0.109082	1.43e-09	0.0919902	0.414905	0.221714	0.678635
rs1203104	4	3463452	DOK7	cg17960516	3465004	1552	DOK7	TSS200	G	A	0.384259	0.092437	A	0.559783	0.0891089	1	54.9771	1.15e-12	1249	0.00113035	0.644759	7.63429	0.0844556	7.64e-13	0.686835	3.44191	0.19955	0.00127774	0.623611	6.56737	0.0949559	6.82e-10	0.0579015	0.295281	0.19609	0.768071
rs11290670:75181857:TG:T	2	75181858	-	cg26385828	75166121	15737	-	-	TG	T	0.5	0.00840336	T	0.335	0.00990099	1	54.9855	1.15e-12	1261	0.00113642	-0.617059	-7.27758	0.084789	6.52e-12	-0.363285	-1.85987	0.195328	0.0695975	-0.683506	-7.17819	0.0952199	2.5e-11	0.211434	1.08173	0.195459	0.280614
rs1138723:33456008:G:A	17	33456008	FNDC8	cg26682447	33448839	7169	FNDC8|RAD51L3-RFFL	1stExon|TSS1500	A	G	0.274336	0.0504202	G	0.14	0.00990099	1	54.9905	1.15e-12	1279	0.0011498	0.762886	7.14423	0.106784	1.43e-11	1.07015	5.40417	0.198023	2.51e-06	0.63059	5.07794	0.124182	1.05e-06	0.470978	1.94669	0.241938	0.0529058
rs656445:118012164:G:A	11	118012164	SCN4B	cg26217847	118013672	1508	SCN4B	Body	G	A	0.381356	0.00840336	A	0.36	0.00990099	1	54.9887	1.15e-12	1317	0.00118503	-0.61726	-7.48539	0.082462	1.88e-12	-0.574072	-3.14421	0.182581	0.00298119	-0.636925	-6.71585	0.0948391	3.1e-10	0.0915921	0.478063	0.19159	0.633102
rs4743306	9	98534372	-	cg24007924	98534066	306	-	-	C	T	0.5	0	T	0.166667	0.019802	1	54.9864	1.15e-12	1316	0.00118545	-0.762225	-7.55043	0.100951	1.27e-12	-0.480154	-2.26006	0.212452	0.0288186	-0.843155	-7.06248	0.119385	4.73e-11	0.177772	0.861444	0.206365	0.389976
rs12793150:118180667:G:C	11	118180667	CD3E	cg12833422	118166049	14618	-	-	C	G	0.348739	0	G	0.565	0.00990099	1	54.9894	1.15e-12	1321	0.0011882	0.578879	7.57063	0.0764637	1.12e-12	0.518372	3.10072	0.167178	0.00336333	0.596378	6.73609	0.0885348	2.78e-10	-0.0402249	-0.228807	0.175803	0.819242
rs12927710:24790282:A:C	16	24790282	TNRC6A	cg18833170	24788505	1777	TNRC6A	Body	A	C	0.189076	0	C	0.108911	0	1	54.9791	1.15e-12	1352	0.00122238	0.733109	7.35613	0.0996596	4.08e-12	0.688729	3.17762	0.216744	0.0027158	0.75844	6.69939	0.11321	3.38e-10	-0.00793643	-0.0326129	0.243353	0.974014
rs362309:3240915:G:C	4	3240915	HTT	cg23928540	3228567	12348	HTT	Body	G	C	0.412037	0.092437	C	0.427083	0.049505	1	54.9863	1.15e-12	1428	0.00128644	-0.295495	-7.05402	0.0418902	2.42e-11	-0.255264	-2.82102	0.0904865	0.00715578	-0.32569	-6.85771	0.0474926	1.44e-10	0.0932644	0.962899	0.0968579	0.336706
rs1015956	19	7440870	-	cg11460558	7459122	18252	ARHGEF18	TSS1500	A	G	0.309091	0.0756303	G	0.242424	0.019802	1	54.9861	1.15e-12	1432	0.00129016	0.71081	7.23509	0.0982448	8.38e-12	0.450948	1.9826	0.227453	0.0536773	0.779985	7.14531	0.109161	3e-11	-0.205544	-0.880182	0.233524	0.379767
rs13290253:25681523:G:A	9	25681523	-	cg13811417	25677628	3895	TUSC1	1stExon|3'UTR	G	A	0.444954	0.0840336	A	0.318681	0.0990099	1	54.9786	1.15e-12	1511	0.00136646	0.68422	7.1805	0.0952886	1.16e-11	0.71405	3.7073	0.192607	0.000583314	0.713128	6.42141	0.111055	1.47e-09	-0.0716633	-0.33852	0.211696	0.73531
rs217111	11	88030785	CTSC	cg21044820	88030631	154	CTSC	Body	A	G	0.334746	0.00840336	G	0.5	0	1	54.9803	1.15e-12	1614	0.00145833	-0.551922	-7.05005	0.0782862	2.48e-11	-0.757312	-4.28036	0.176927	9.93e-05	-0.546333	-6.05466	0.0902335	9.67e-09	-0.351979	-1.77243	0.198586	0.077773
rs350231:12186376:T:G	16	12186376	SNX29	cg02376745	12184181	2195	SNX29	Body	G	T	0.426724	0.0252101	T	0.193878	0.029703	1	54.9848	1.15e-12	1659	0.00149562	0.65966	7.71723	0.0854789	4.61e-13	0.660761	3.18604	0.207392	0.0026525	0.642004	6.69582	0.0958814	3.45e-10	-0.0768074	-0.376307	0.204108	0.707069
rs1376119	18	22282714	-	cg12293184	22285505	2791	-	-	G	A	0.214286	0	A	0.40099	0	1	54.9818	1.15e-12	1671	0.00150871	0.606347	6.74395	0.0899097	1.44e-10	0.0398703	0.161767	0.246468	0.87223	0.703753	7.41321	0.0949324	6.75e-12	-0.724445	-3.25676	0.222444	0.00131397
rs10487887:100862209:C:G	7	100862209	ZNHIT1|PLOD3	cg01299997	100886961	24752	FIS1	Body	C	G	0.0630252	0	G	0.181818	0.019802	1	54.9849	1.15e-12	1703	0.00153525	0.768616	7.05024	0.10902	2.48e-11	0.755085	3.53258	0.213749	0.00098028	0.834356	6.51965	0.127976	8.77e-10	-0.116309	-0.455871	0.255136	0.648954
rs12518601:113661283:G:A	5	113661283	-	cg02094681	113661575	292	-	-	G	A	0.309735	0.0504202	A	0.215789	0.0594059	1	54.9743	1.15e-12	1864	0.00168931	-0.703588	-7.75421	0.0907363	3.67e-13	-0.591076	-2.68672	0.219999	0.0101435	-0.699799	-6.91056	0.101265	1.08e-10	-0.0207083	-0.0944356	0.219285	0.924853
9:33016667:TCCC:TCC	9	-	-	cg11563559	33048340	-	SMU1	Body	TCCC	TCC	0.131356	0.00840336	TCC	0.040404	0.019802	0	54.9613	1.16e-12	1455	0.00132724	0.555517	7.95427	0.0698388	1.07e-13	0.403093	3.1339	0.128624	0.00306788	0.562023	6.71863	0.0836514	3.05e-10	-0.00444258	-0.0267958	0.165794	0.978648
rs56306467:100157380:C:A	9	100157380	LOC286359	cg01838004	100070007	87373	KIAA1529	Body	C	A	0.235043	0.0168067	A	0.0544554	0	1	54.959	1.16e-12	870	0.000794526	-1.03265	-7.87811	0.131078	1.71e-13	-0.884077	-2.6001	0.340016	0.0126408	-0.991391	-6.94251	0.1428	9.12e-11	-0.123058	-0.407211	0.302198	0.684268
rs2276639:220147732:C:T	2	220147732	DNAJB2	cg06895971	220147672	60	DNAJB2	Body	C	T	0.146018	0.0504202	T	0.319588	0.039604	1	54.9654	1.16e-12	890	0.00081021	0.394157	7.21975	0.0545943	9.17e-12	0.474545	3.81268	0.124465	0.00042435	0.393036	6.35836	0.061814	2.04e-09	0.0718161	0.576591	0.124553	0.564834
rs2485991:44391722:T:C	1	44391722	ST3GAL3	cg13246856	44399776	8054	ARTN	5'UTR|TSS1500	T	C	0.113445	0	C	0.270833	0.049505	1	54.9574	1.16e-12	906	0.000828054	0.616873	6.68569	0.0922677	2e-10	0.405381	1.63282	0.248271	0.109644	0.69781	7.23127	0.0964988	1.86e-11	-0.25336	-1.16237	0.217969	0.246405
rs1806687:45341086:C:T	17	45341086	ITGB3	cg07943245	45373603	32517	ITGB3	Body	C	T	0.165254	0.00840336	T	0.277228	0	1	54.9636	1.16e-12	1111	0.00101226	-0.70598	-7.24564	0.0974352	7.87e-12	-0.252894	-1.09266	0.231447	0.280488	-0.780331	-7.33278	0.106417	1.06e-11	0.509981	2.00141	0.254812	0.0466358
rs17740743:89953916:T:C	6	89953916	-	cg06024099	89952615	1301	-	-	T	C	0.103604	0.0672269	C	0.0867347	0.029703	1	54.9572	1.16e-12	1134	0.00103655	-1.08965	-7.68663	0.14176	5.55e-13	-1.34227	-4.04602	0.33175	0.000207223	-1.00021	-6.21184	0.161017	4.35e-09	-0.479111	-1.3106	0.365567	0.191425
rs1861356	16	54033845	FTO	cg11297458	54033972	127	FTO	Body	T	C	0.385593	0.00840336	C	0.222772	0	1	54.957	1.16e-12	1448	0.0013237	-0.599779	-7.16358	0.0837262	1.28e-11	-0.277033	-1.46004	0.189743	0.151382	-0.694955	-7.2681	0.0956172	1.52e-11	0.330774	1.69199	0.195494	0.0921312
rs2055206:37912664:C:T	6	37912664	ZFAND3	cg21670679	37882734	29930	ZFAND3	Body	C	T	0.47479	0	T	0.45	0.00990099	1	54.9736	1.16e-12	1535	0.0013916	0.544307	7.58191	0.0717902	1.05e-12	0.559865	3.81233	0.146856	0.000424809	0.533771	6.35923	0.0839364	2.03e-09	0.0297806	0.176075	0.169136	0.860405
rs13388327:45385942:G:A	2	45385942	-	cg16858433	45383756	2186	-	-	A	G	0.556522	0.0336134	G	0.324742	0.039604	1	54.9687	1.16e-12	1682	0.00152863	0.584948	7.33718	0.0797238	4.57e-12	0.675131	4.76299	0.141745	2.1e-05	0.54485	5.68178	0.0958943	6.15e-08	0.0954057	0.549232	0.173708	0.58343
rs7906455:6287695:G:A	10	6287695	-	cg24004985	6288930	1235	-	-	A	G	0.0884956	0.0504202	G	0.260204	0.029703	1	54.9702	1.16e-12	1862	0.00169095	0.924806	7.40667	0.124861	3.02e-12	0.557937	2.23249	0.249917	0.0307205	1.00232	7.07009	0.141769	4.54e-11	-0.566929	-2.06857	0.274068	0.0398116
rs16925635	9	7241270	-	cg01282836	7247008	5738	-	-	T	G	0.197479	0	G	0.183168	0	1	54.9606	1.16e-12	2374	0.00203351	0.768239	7.2197	0.106409	9.18e-12	0.948037	4.3627	0.217305	7.65e-05	0.740864	5.99395	0.123602	1.31e-08	0.0993385	0.414463	0.23968	0.678958
rs11730564	4	514201	PIGG	cg16489924	322726	191475	-	-	G	T	0.11215	0.10084	T	0.0357143	0.029703	0	54.9564	1.17e-12	1006	0.000919899	1.10539	7.07717	0.156192	2.12e-11	0.841314	2.47185	0.340359	0.0173815	1.25246	6.98902	0.179204	7.08e-11	-0.281438	-0.814576	0.345503	0.416238
rs74809562:105434292:G:C	14	105434292	AHNAK2	cg09796640	105434298	6	AHNAK2	Body	G	C	0.0210084	0	C	0.0955056	0.118812	0	54.9468	1.17e-12	880	0.000808584	1.16676	7.52968	0.154954	1.44e-12	0.868359	1.99688	0.434858	0.052047	1.22333	7.13857	0.171369	3.11e-11	-0.414552	-0.942274	0.439948	0.347135
rs145545239:18877079:T:TG	19	18877081	CRTC1	cg15190383	18888799	11718	CRTC1	3'UTR	T	TG	0.12605	0	TG	0.285714	0.029703	1	54.945	1.17e-12	954	0.000877335	0.822001	7.46876	0.110059	2.08e-12	0.95905	4.17965	0.229457	0.000136499	0.788755	6.12173	0.128845	6.88e-09	0.146549	0.554136	0.264464	0.580076
rs60904925:68850293:T:C	11	68850293	TPCN2	cg21844144	68920550	70257	-	-	T	C	0.486726	0.0504202	C	0.315789	0.0594059	1	54.9424	1.17e-12	1313	0.0012091	-0.636191	-7.30719	0.0870637	5.47e-12	-0.523858	-2.9019	0.180522	0.00577425	-0.685809	-6.82065	0.100549	1.76e-10	0.196854	1.07067	0.183861	0.285547
GA003503	3	-	-	cg22172096	119183179	-	TMEM39A	TSS1500	A	C	0.189076	0	C	0.029703	0	0	54.9462	1.17e-12	1474	0.00135479	1.01947	7.56396	0.134779	1.17e-12	1.22871	4.06079	0.302579	0.000197926	0.944338	6.2013	0.152281	4.59e-09	0.367133	1.18778	0.309093	0.236264
rs4867674:171838719:C:T	5	171838719	SH3PXD2B	cg13321920	171838719	0	SH3PXD2B	Body	C	T	0.323276	0.0252101	T	0.371134	0.039604	1	54.9422	1.17e-12	1538	0.00141641	0.550523	6.95479	0.0791573	4.31e-11	0.239538	0.922029	0.259795	0.361542	0.610764	7.35473	0.0830437	9.37e-12	-0.393267	-1.81739	0.216392	0.0705834
rs2924846:101598522:A:G	15	101598522	LRRK1	cg22375826	101606897	8375	LRRK1	Body	A	G	0.381356	0.00840336	G	0.177083	0.049505	1	54.9434	1.17e-12	1569	0.00144407	0.761473	7.83489	0.0971899	2.23e-13	0.695437	4.16812	0.166847	0.000141528	0.764475	6.12945	0.124722	6.62e-09	0.0637866	0.308488	0.206772	0.758017
rs13233227:103450675:T:C	7	103450675	RELN	cg04941087	103450671	4	RELN	Body	T	C	0.309322	0.00840336	C	0.247312	0.0792079	1	54.9486	1.17e-12	1720	0.00157896	0.729613	7.38732	0.0987656	3.39e-12	0.717105	2.88031	0.248968	0.00611643	0.748413	6.83026	0.109573	1.67e-10	-0.166581	-0.662046	0.251615	0.508668
rs16942853	17	9673533	DHRS7C	cg15458017	9672274	1259	-	-	C	A	0.168067	0	A	0.531579	0.0594059	1	54.9483	1.17e-12	1797	0.00164989	0.701733	7.06377	0.0993425	2.29e-11	0.590637	2.71291	0.217714	0.0094833	0.79557	6.89844	0.115326	1.16e-10	-0.0296563	-0.145177	0.204277	0.88471
rs56413514:135640669:G:A	8	135640669	ZFAT	cg08116775	135726595	85926	ZFAT	TSS1500	G	A	0.134454	0	A	0.039604	0	0	54.9261	1.18e-12	1660	0.00154113	0.946214	6.72286	0.140746	1.62e-10	1.28496	5.60388	0.229299	1.29e-06	0.829706	4.85002	0.171073	2.9e-06	0.240572	0.788037	0.30528	0.431564
rs34484713:75933981:TTG:T	7	75933982	HSPB1|AX747594	cg10268776	75926835	7147	-	-	T	TTG	0.523364	0.10084	TTG	0.195652	0.0891089	0	54.932	1.18e-12	997	0.000922879	0.518371	7.68044	0.0674923	5.77e-13	0.661141	4.40251	0.150174	6.74e-05	0.460479	5.96237	0.0772308	1.54e-08	0.217077	1.64319	0.132107	0.101839
rs11717709:39199800:A:G	3	39199800	-	cg13062627	39208314	8514	-	-	A	G	0.172414	0.0252101	G	0.046875	0.049505	0	54.937	1.18e-12	1517	0.00140068	-0.531369	-7.5991	0.0699253	9.47e-13	-0.619185	-2.77783	0.222902	0.00801348	-0.52229	-6.87173	0.0760055	1.34e-10	-0.018949	-0.0944885	0.200543	0.924811
rs3785621	17	16218846	PIGL	cg19135352	16176891	41955	PIGL	Body	C	T	0.5	0.0168067	T	0.382653	0.029703	1	54.9237	1.18e-12	817	0.00075942	-0.646513	-7.27343	0.088887	6.68e-12	-0.608508	-3.20413	0.189914	0.00252125	-0.668263	-6.6826	0.1	3.7e-10	0.0158997	0.0778475	0.204242	0.938023
rs10512906	5	50062611	PARP8	cg06056382	50152744	90133	-	-	C	T	0.172269	0	T	0.267327	0	1	54.9268	1.18e-12	1039	0.000964249	0.658459	7.85568	0.0838194	1.97e-13	0.439522	2.46657	0.178191	0.0176071	0.679757	6.98877	0.0972643	7.09e-11	-0.097239	-0.493103	0.197198	0.622455
rs4945045:75901588:C:T	11	75901588	WNT11	cg13165704	75901683	95	WNT11	Body	C	T	0.116379	0.0252101	T	0.0833333	0.049505	1	54.9258	1.18e-12	1089	0.00101116	-0.929739	-7.53488	0.123391	1.4e-12	-0.768178	-1.87853	0.408924	0.066944	-0.92888	-7.16917	0.129566	2.63e-11	0.394183	1.06214	0.37112	0.28939
rs2277894:843445:G:A	16	843445	CHTF18	cg09066676	819526	23919	MIR662	TSS1500	G	A	0.148305	0.00840336	A	0.055	0.00990099	1	54.9242	1.18e-12	1090	0.00101289	1.00493	7.37178	0.136322	3.72e-12	1.1133	4.57599	0.243293	3.86e-05	0.937438	5.82963	0.160806	2.98e-08	0.0486937	0.156519	0.311104	0.875774
rs10670307:80902144:C:CTCTT	17	80902151	B3GNTL1|TBCD	cg07732172	80896770	5381	TBCD	Body	C	CTCTT	0.428571	0	CTCTT	0.262376	0	1	54.9383	1.18e-12	1107	0.00102149	0.292892	7.75097	0.0377877	3.75e-13	0.284187	3.731	0.0761691	0.000543197	0.284415	6.40452	0.0444085	1.6e-09	0.00237065	0.0292096	0.08116	0.976725
rs2887292	19	40947448	SERTAD3	cg07743231	40940182	7266	-	-	A	G	0.163866	0	G	0.19	0.00990099	1	54.9252	1.18e-12	1143	0.00106162	-0.576803	-6.90376	0.0835491	5.78e-11	-0.524002	-3.72022	0.140853	0.000561105	-0.653141	-6.40977	0.101898	1.56e-09	0.173039	0.895467	0.193239	0.371563
rs12422079	11	76750406	B3GNT6	cg00636372	76777822	27416	CAPN5	TSS200	A	C	0.218487	0	C	0.316832	0	1	54.9346	1.18e-12	1181	0.0010918	0.718092	7.30762	0.0982662	5.45e-12	0.269834	0.908747	0.296929	0.368435	0.777828	7.35586	0.105743	9.31e-12	-0.501223	-1.81783	0.275726	0.0705151
rs6918071:47639083:T:G	6	47639083	GPR111	cg00100515	47640084	1001	ADGRF2	5'UTR	G	T	0.365546	0	T	0.555	0.00990099	1	54.9285	1.18e-12	1228	0.00113873	0.678596	7.78492	0.087168	3.04e-13	0.645498	2.83994	0.227293	0.00680754	0.673555	6.84567	0.0983913	1.54e-10	-0.0645754	-0.306481	0.2107	0.759542
rs1373272	13	53959344	-	cg06942236	53956514	2830	-	-	T	C	0.315126	0	C	0.0891089	0	1	54.9378	1.18e-12	1262	0.00116482	0.747379	7.57943	0.0986062	1.07e-12	0.950107	5.15348	0.184362	5.8e-06	0.63431	5.32723	0.119069	3.34e-07	0.332588	1.63819	0.203022	0.102879
rs2241161:65290842:C:A	2	65290842	CEP68	cg20592124	65290738	104	CEP68	5'UTR	A	C	0.548246	0.0420168	C	0.214286	0.029703	1	54.9263	1.18e-12	1576	0.00146298	0.679906	7.181	0.0946813	1.15e-11	0.556162	2.63461	0.211098	0.0115851	0.748768	6.92713	0.108092	9.91e-11	-0.0824257	-0.411268	0.200418	0.681295
rs45616833:20844194:T:C	14	20844194	TEP1	cg23473417	20844381	187	TEP1	Body	T	C	0.0521739	0.0336134	C	0.0515464	0.039604	1	54.933	1.18e-12	1758	0.00162651	1.47721	7.62742	0.193672	7.97e-13	1.94376	4.40672	0.44109	6.65e-05	1.32723	5.95935	0.222714	1.56e-08	0.573818	1.22545	0.468252	0.22178
rs12714370:3078574:T:G	2	3078574	AK095310	cg22019884	3080391	1817	LINC01250	Body	G	T	0.385593	0.00840336	T	0.16	0.00990099	1	54.9334	1.18e-12	1798	0.00166321	0.635102	7.22221	0.0879374	9.04e-12	0.821115	4.91834	0.16695	1.26e-05	0.60086	5.54466	0.108367	1.19e-07	0.0817204	0.435147	0.187799	0.663902
rs8062941:69578482:A:G	16	69578482	-	cg00217859	69789140	210658	NOB1	TSS1500	G	A	0.110169	0.00840336	A	0.025	0.00990099	0	54.9122	1.19e-12	911	0.000851662	1.16584	7.50101	0.155424	1.71e-12	1.19646	3.67655	0.325429	0.000639611	1.16698	6.43391	0.18138	1.38e-09	-0.0424093	-0.118643	0.357452	0.905672
rs11678720:129542628:G:A	2	129542628	-	cg00787608	129548239	5611	-	-	G	A	0.385714	0.117647	A	0.138298	0.0693069	0	54.9176	1.19e-12	1313	0.00122414	0.737299	6.96081	0.105921	4.16e-11	1.05963	5.11619	0.207113	6.56e-06	0.662913	5.36118	0.123651	2.85e-07	0.346333	1.38631	0.249823	0.167121
rs55954461:69758160:G:T	15	69758160	BC104435|LOC145837	cg19265300	69702702	55458	-	-	G	T	0.0168067	0	T	0.151042	0.049505	0	54.9155	1.19e-12	1089	0.00101641	-1.09957	-7.23813	0.151913	8.23e-12	-1.25288	-3.14389	0.398513	0.00298383	-1.14894	-6.71055	0.171215	3.19e-10	0.217246	0.579286	0.375024	0.563017
rs17466257:77376183:C:A	15	77376183	-	cg01216438	77376235	52	-	-	C	A	0.357759	0.0252101	A	0.387755	0.029703	1	54.9219	1.19e-12	784	0.000729396	0.670722	7.28484	0.0920709	6.24e-12	0.730491	3.35027	0.218039	0.00166485	0.665843	6.61041	0.100726	5.43e-10	-0.0581694	-0.261337	0.222584	0.794089
rs861531	14	104172807	XRCC3	cg00845775	104172974	167	XRCC3	Body	C	A	0.42735	0.0168067	A	0.287234	0.0693069	1	54.9202	1.19e-12	915	0.000851981	0.624304	7.40389	0.084321	3.07e-12	0.561499	2.77609	0.202263	0.00804997	0.652571	6.87121	0.0949717	1.34e-10	-0.136244	-0.652868	0.208686	0.514556
rs2503013:29451895:T:C	1	29451895	TMEM200B	cg21291672	29451713	182	TMEM200B	TSS1500	C	T	0.121849	0	T	0.321429	0.029703	1	54.9162	1.19e-12	993	0.000926467	0.834601	7.3361	0.113766	4.6e-12	0.81499	2.69647	0.302243	0.00989292	0.858894	6.90255	0.124431	1.13e-10	-0.237305	-0.812029	0.292237	0.417695
rs206127:32872177:C:T	13	32872177	FRY	cg10007956	32871614	563	-	-	C	T	0.340336	0	T	0.352041	0.029703	1	54.9087	1.19e-12	1004	0.000940255	0.549337	7.67227	0.0716003	6.06e-13	0.614758	4.51414	0.136185	4.71e-05	0.519443	5.87633	0.0883958	2.36e-08	0.0767605	0.463395	0.165648	0.643561
rs4751628:119315825:G:T	10	119315825	-	cg27552435	119313305	2520	-	-	T	G	0.316964	0.0588235	G	0.642857	0.029703	1	54.9139	1.19e-12	1135	0.00106017	-0.573378	-7.75193	0.0739659	3.72e-13	-0.678279	-3.65415	0.185619	0.000683859	-0.557796	-6.44679	0.0865231	1.29e-09	-0.080091	-0.473909	0.169001	0.636057
rs71586376:102900033:A:G	5	102900033	NUDT12	cg02976617	102898463	1570	NUDT12	5'UTR|1stExon	A	G	0.139831	0.00840336	G	0.07	0.00990099	1	54.9209	1.19e-12	1154	0.00107418	-0.840549	-5.75903	0.145953	2.95e-08	0.41834	1.07999	0.387355	0.286031	-1.11006	-7.33174	0.151404	1.07e-11	1.58067	4.30527	0.367147	2.56e-05
rs730506:36645968:G:C	6	36645968	CDKN1A	cg15474579	36645812	156	CDKN1A	TSS1500	G	C	0.25	0.0588235	C	0.234694	0.029703	1	54.9135	1.19e-12	1356	0.00126685	0.64763	7.26967	0.0890866	6.83e-12	0.642302	2.70143	0.237764	0.00976774	0.656817	6.90042	0.095185	1.15e-10	0.168171	0.750367	0.224118	0.453874
rs7369785:106229850:C:T	2	106229850	-	cg03464366	106227786	2064	-	-	C	T	0.195652	0.0336134	T	0.152632	0.0594059	1	54.9099	1.19e-12	1878	0.00175769	0.883974	7.92178	0.111588	1.31e-13	0.570764	2.58515	0.220786	0.013125	0.906215	6.94456	0.130493	9.02e-11	-0.204544	-0.759016	0.269486	0.448694
rs56947982:153590229:G:A	5	153590229	GALNT10	cg11404648	153590228	1	GALNT10	Body	G	A	0.0210084	0	A	0.108911	0	0	54.8949	1.2e-12	1159	0.0010929	1.3321	7.76253	0.171607	3.49e-13	1.23752	3.91801	0.315855	0.000307674	1.33181	6.28841	0.211787	2.93e-09	-0.0304947	-0.0841988	0.362176	0.932979
rs11260738:16700793:G:A	1	16700793	SZRD1	cg24236584	16731505	30712	SPATA21	Body	G	A	0.45339	0.00840336	A	0.4375	0.049505	1	54.8901	1.2e-12	786	0.000742982	-0.659881	-7.77952	0.0848229	3.14e-13	-0.49817	-2.59279	0.192137	0.0128757	-0.688783	-6.94028	0.0992442	9.23e-11	0.188809	0.920987	0.205008	0.358114
rs11321350:73259377:AT:A	11	73259378	FAM168A	cg03470933	73073008	186370	ARHGEF17	Body	AT	A	0.231092	0	A	0.544554	0	1	54.8978	1.2e-12	883	0.000831467	-0.600259	-6.9882	0.0858961	3.55e-11	-0.418564	-2.0052	0.20874	0.0511174	-0.668753	-7.13281	0.0937573	3.21e-11	-0.0193261	-0.101284	0.19081	0.919421
rs2206445:44116218:C:T	20	44116218	-	cg01017409	44116128	90	-	-	C	T	0.0897436	0.0168067	T	0.085	0.00990099	1	54.8893	1.2e-12	1063	0.00100519	1.01415	6.96965	0.14551	3.95e-11	0.677879	2.20443	0.307507	0.0327692	1.13903	7.07318	0.161035	4.46e-11	-0.360077	-1.02416	0.351582	0.306938
rs7250280:58713774:A:G	19	58713774	ZNF274	cg07815836	58715351	1577	ZNF274	Body|5'UTR	A	G	0.222222	0.0168067	G	0.0643564	0	1	54.8986	1.2e-12	1171	0.00110218	0.890952	7.72727	0.1153	4.33e-13	0.658502	2.71065	0.242931	0.0095385	0.921591	6.89572	0.133647	1.18e-10	-0.0584965	-0.240145	0.243588	0.810452
rs2487415:70551475:G:A	6	70551475	-	cg04092581	70573798	22323	-	-	A	G	0.302521	0	G	0.391089	0	1	54.9013	1.2e-12	1211	0.0011383	0.690946	7.41453	0.0931881	2.88e-12	0.714693	3.72211	0.192013	0.000557922	0.704135	6.40681	0.109904	1.59e-09	-0.0120651	-0.0560896	0.215103	0.955324
rs58979150:126808006:C:T	9	126808006	-	cg03923432	126808013	7	-	-	C	T	0.131356	0.00840336	T	0.235	0.00990099	1	54.893	1.2e-12	1312	0.00123839	0.731216	7.38313	0.0990387	3.48e-12	0.961492	3.89004	0.247167	0.000335207	0.699569	6.3056	0.110944	2.68e-09	0.249605	0.960799	0.259789	0.337758
rs927425:38021143:T:G	10	38021143	-	cg20499290	38015579	5564	-	-	T	G	0.461538	0.0168067	G	0.505	0.00990099	1	54.8924	1.2e-12	1374	0.00129726	-0.59185	-7.06282	0.083798	2.3e-11	-0.623836	-3.30635	0.188678	0.00188777	-0.617814	-6.63027	0.0931808	4.89e-10	0.0842064	0.425569	0.197868	0.670858
rs79738791:88892381:T:C	16	88892381	GALNS	cg23858969	88895607	3226	GALNS	Body	T	C	0.0714286	0	C	0.0663265	0.029703	1	54.8963	1.2e-12	1416	0.00133435	-1.22903	-7.59811	0.161755	9.52e-13	-1.58207	-3.98661	0.396847	0.000249089	-1.11462	-6.24525	0.178475	3.66e-09	-0.354744	-0.840291	0.422168	0.401701
GA012553	15	-	-	cg03589001	79164714	-	MORF4L1	TSS1500	C	T	0.153509	0.0420168	T	0.430851	0.0693069	1	54.9003	1.2e-12	1492	0.00140314	0.693572	7.62212	0.0909947	8.23e-13	0.759053	3.83174	0.198096	0.000400469	0.700175	6.34177	0.110407	2.22e-09	-0.139778	-0.728323	0.191917	0.467227
rs6784508	3	61299630	-	cg07929427	61301687	2057	-	-	A	G	0.491453	0.0168067	G	0.34	0.00990099	1	54.9011	1.2e-12	1557	0.00146371	0.455462	7.79539	0.0584271	2.85e-13	0.315909	2.62627	0.120288	0.0118327	0.474773	6.92848	0.0685248	9.84e-11	-0.203687	-1.58329	0.128648	0.114861
rs4689859	4	7777057	AFAP1|AFAP1-AS1	cg22161147	7777798	741	AFAP1|LOC84740	Body	G	A	0.268908	0	A	0.247525	0	1	54.8891	1.2e-12	2067	0.00195481	0.677787	7.12939	0.0950694	1.56e-11	0.842701	5.35743	0.157296	2.94e-06	0.59174	5.11733	0.115634	8.78e-07	0.311816	1.49222	0.208961	0.137142
rs9883884:23683640:G:C	3	23683640	-	cg23033261	23683651	11	-	-	C	G	0.269912	0.0504202	G	0.157303	0.118812	0	54.9009	1.2e-12	1324	0.00124475	0.790102	7.35658	0.107401	4.07e-12	0.906818	4.41547	0.205373	6.46e-05	0.764211	5.95018	0.128435	1.64e-08	0.0420019	0.177539	0.236579	0.859256
rs2732711	17	44350293	-	cg02478991	44180961	169332	KANSL1	Body	A	G	0.156522	0.0336134	G	0.0257732	0.039604	0	54.8827	1.21e-12	1237	0.00117362	-1.04882	-7.27009	0.144266	6.81e-12	-1.19966	-3.55918	0.337062	0.000906418	-1.05581	-6.4973	0.1625	9.87e-10	0.139817	0.431748	0.32384	0.666368
rs2239579	14	23790059	BCL2L2-PABPN1|PABPN1	cg17266460	23789691	368	BCL2L2-PABPN1|PABPN1	Body|5'UTR|1stExon	T	C	0.228814	0.00840336	C	0.03	0.00990099	0	54.876	1.21e-12	1212	0.00115377	0.914726	7.06949	0.129391	2.21e-11	0.396623	1.27107	0.312039	0.210382	1.0395	7.29797	0.142437	1.29e-11	-0.291715	-0.991472	0.294224	0.322596
rs6434223	2	188412362	TFPI	cg20654632	188412311	51	TFPI	5'UTR	A	C	0.122881	0.00840336	C	0.363636	0.019802	1	54.887	1.21e-12	976	0.000924005	-0.62383	-7.84314	0.0795382	2.12e-13	-0.605797	-4.12293	0.146934	0.000163057	-0.60615	-6.15536	0.0984751	5.8e-09	-0.0507557	-0.314506	0.161382	0.753449
rs376145807:16516303:TAA:T	1	16516304	-	cg08915038	16562923	46619	C1orf89	Body	TAA	T	0.57265	0.0168067	T	0.335165	0.0990099	1	54.8765	1.21e-12	1027	0.000977395	-0.556113	-7.42294	0.0749181	2.74e-12	-0.661293	-4.3139	0.153294	8.93e-05	-0.530063	-6.02219	0.0880182	1.14e-08	0.0654083	0.405552	0.161282	0.685485
rs55893441:88596848:A:T	16	88596848	ZFPM1	cg11846580	88590409	6439	ZFPM1	Body	A	T	0.0855856	0.0672269	T	0.0816327	0.029703	1	54.8883	1.21e-12	1184	0.0011202	-1.01528	-6.94136	0.146265	4.66e-11	-1.4705	-5.05581	0.290853	8.02e-06	-0.911566	-5.41544	0.168327	2.2e-07	-0.0858011	-0.256133	0.334987	0.798099
rs1858143	18	61160035	SERPINB5	cg11778321	61157826	2209	SERPINB5	Body	A	G	0.310345	0.0252101	G	0.095	0.00990099	1	54.8879	1.21e-12	1307	0.00123684	-0.767072	-7.32771	0.104681	4.84e-12	-0.622559	-2.46239	0.252827	0.017788	-0.79564	-6.98745	0.113867	7.14e-11	0.443416	1.91972	0.23098	0.056249
rs7165040	15	70548954	-	cg15503975	70550870	1916	-	-	G	T	0.428571	0	T	0.39604	0	1	54.879	1.21e-12	1312	0.00124708	0.68223	7.65356	0.0891389	6.8e-13	0.712701	3.89768	0.182853	0.000327464	0.664075	6.29977	0.105413	2.76e-09	0.0895244	0.437264	0.204738	0.66237
rs703976:80945964:C:G	10	80945964	ZMIZ1	cg23721088	80955256	9292	ZMIZ1	5'UTR	C	G	0.415966	0	G	0.391089	0	1	54.8821	1.21e-12	1338	0.0012698	-0.438128	-8.01047	0.0546944	7.52e-14	-0.395387	-2.88611	0.136996	0.00602275	-0.414666	-6.82294	0.0607753	1.74e-10	-0.0482604	-0.362238	0.133228	0.717538
rs11589195:116214358:C:T	1	116214358	VANGL1	cg07585951	116214851	493	VANGL1	Body	C	T	0.413043	0.0336134	T	0.22449	0.029703	1	54.8845	1.21e-12	1376	0.00130432	-0.688797	-7.23734	0.0951727	8.27e-12	-0.46356	-2.0443	0.226757	0.0469361	-0.75618	-7.12077	0.106194	3.44e-11	0.224216	0.991183	0.226211	0.322737
rs12646300:156156544:C:A	4	156156544	-	cg25732381	156134067	22477	NPY2R	5'UTR	C	A	0.20339	0.00840336	A	0.164948	0.039604	1	54.8862	1.21e-12	1446	0.0013695	0.744097	7.63332	0.0974801	7.69e-13	0.621446	2.68259	0.231659	0.0102515	0.752573	6.90579	0.108977	1.11e-10	0.00475606	0.0198629	0.239444	0.984172
rs723744	18	29172476	TTR	cg03180302	29171878	598	TTR	1stExon	G	T	0.348739	0	T	0.421875	0.049505	1	54.8851	1.21e-12	1459	0.00138255	0.370599	7.39395	0.0501219	3.26e-12	0.640839	4.55909	0.140563	4.07e-05	0.304698	5.83951	0.0521787	2.84e-08	0.357122	2.89264	0.123459	0.00422265
12:114396629:T:TC	12	-	-	cg05611078	114396235	-	RBM19	Body	T	TC	0.155462	0	TC	0.357143	0.029703	1	54.8744	1.21e-12	1870	0.00178153	-0.75287	-7.81131	0.096382	2.58e-13	-0.725949	-3.13596	0.231492	0.00305037	-0.73489	-6.7112	0.109502	3.17e-10	-0.0709315	-0.30635	0.231537	0.759641
rs202245418:31569217:T:TG	19	31569218	-	cg27596345	31590999	21781	-	-	T	TG	0.0168067	0	TG	0.105	0.00990099	0	54.8752	1.21e-12	1007	0.000959007	-1.3421	-6.87825	0.195122	6.69e-11	-2.35616	-4.9586	0.475167	1.11e-05	-1.19304	-5.50341	0.216782	1.45e-07	-1.17278	-2.27083	0.516455	0.0241716
rs2233803:75680795:T:C	16	75680795	TERF2IP|KARS	cg02555788	75550118	130677	-	-	T	C	0.0336134	0	C	0.255	0.00990099	0	54.8631	1.22e-12	1150	0.00110182	0.709226	6.95452	0.101981	4.32e-11	0.839499	5.13119	0.163607	6.24e-06	0.691495	5.34172	0.129452	3.12e-07	0.0165126	0.0842388	0.196021	0.932947
rs56007038:16201775:T:TTTTAA	1	16201778	SPEN	cg05617775	16229489	27711	MIR5096|SPEN	Body	TTTTAA	T	0.059322	0.00840336	T	0.039604	0	0	54.8692	1.22e-12	1265	0.00120833	1.35703	7.5334	0.180135	1.41e-12	0.923663	1.89934	0.486308	0.0640881	1.40265	7.15973	0.195909	2.77e-11	-0.309404	-0.616215	0.502104	0.53842
rs61244468:72772721:T:TGGGTC	17	72772740	NAT9|TMEM104	cg17202948	72772736	4	NAT9|TMEM104	TSS1500|5'UTR	T	TGGGTC	0	0	TGGGTC	0.146465	0.019802	0	54.857	1.22e-12	1175	0.00112922	-1.2402	-6.29686	0.196956	1.72e-09	-1.49053	-5.75915	0.258811	7.62e-07	-1.21916	-4.65716	0.261782	6.7e-06	0.0956732	0.253952	0.376738	0.799781
rs7779416:157623165:C:T	7	157623165	PTPRN2	cg07176561	157624788	1623	PTPRN2	Body	C	T	0.0462185	0	T	0.346939	0.029703	0	54.8655	1.22e-12	1694	0.00162109	-0.760682	-6.93021	0.109763	4.97e-11	-0.577503	-2.37507	0.243152	0.0219691	-0.86993	-7.01602	0.123992	6.11e-11	0.310745	1.42866	0.217508	0.154587
12:54575800:C:A	12	-	-	cg20336915	54524490	-	LOC400043	Body	C	A	0.441441	0.0672269	A	0.0757576	0.019802	1	54.8618	1.22e-12	1090	0.001045	-0.808027	-7.59705	0.106361	9.58e-13	-0.88745	-4.43909	0.199917	5.99e-05	-0.758941	-5.92927	0.127999	1.82e-08	-0.220011	-1.12745	0.195141	0.260841
rs11696696:44771565:T:G	20	44771565	-	cg12034437	44774274	2709	-	-	T	G	0.491453	0.0168067	G	0.331683	0	1	54.8603	1.22e-12	1093	0.00104868	-0.559848	-6.99448	0.0800415	3.43e-11	-0.830948	-4.95362	0.167746	1.12e-05	-0.504265	-5.50654	0.0915756	1.43e-07	-0.261508	-1.41698	0.184553	0.15797
rs10467939:68505234:C:A	15	68505234	CLN6	cg22054756	68521294	16060	CLN6	Body	C	A	0.521368	0.0168067	A	0.39	0.00990099	1	54.8566	1.22e-12	1189	0.00114287	-0.658988	-7.51267	0.0877169	1.6e-12	-0.657609	-3.67953	0.178721	0.00063392	-0.649141	-6.42788	0.100988	1.42e-09	-0.122428	-0.578485	0.211635	0.563557
12:22806655:T:C	12	-	-	cg16106624	22852788	-	-	-	T	C	0.105932	0.00840336	C	0.105	0.00990099	1	54.8648	1.22e-12	1201	0.00114969	0.986994	7.29657	0.135268	5.82e-12	0.424675	1.19374	0.355752	0.238977	1.07547	7.31025	0.147118	1.2e-11	-0.40503	-1.2119	0.334212	0.226914
rs7138930	12	49108488	CCNT1	cg15943462	49108482	6	CCNT1	Body	T	C	0.386555	0	C	0.0841584	0	1	54.8681	1.22e-12	1205	0.00115163	0.644204	7.43867	0.0866021	2.49e-12	0.444801	2.36237	0.188286	0.0226461	0.685422	7.02049	0.0976317	5.96e-11	-0.215761	-1.12963	0.191002	0.259921
rs500314:68703238:T:C	11	68703238	IGHMBP2	cg16219649	68714011	10773	-	-	T	C	0.247899	0	C	0.257426	0	1	54.8639	1.22e-12	1205	0.00115406	-0.660766	-7.49048	0.0882141	1.83e-12	-0.748884	-4.02727	0.185953	0.000219635	-0.639435	-6.21651	0.102861	4.24e-09	-0.0742957	-0.364107	0.204049	0.716144
rs2767431	10	134622507	TTC40	cg17301379	134622602	95	-	-	G	A	0.321429	0.0588235	A	0.0505051	0.019802	1	54.8667	1.22e-12	1235	0.0011811	-0.854356	-7.20916	0.11851	9.77e-12	-1.39769	-4.541	0.307794	4.32e-05	-0.766911	-5.85201	0.131051	2.67e-08	-0.328723	-1.19046	0.276132	0.235211
rs11645250:88017005:A:G	16	88017005	BANP	cg14990198	87997821	19184	BANP	5'UTR	G	A	0.381356	0.00840336	A	0.225806	0.0792079	1	54.8707	1.22e-12	1240	0.00118357	0.394404	6.77762	0.058192	1.19e-10	0.197097	1.21172	0.162659	0.232086	0.45144	7.30769	0.061776	1.22e-11	-0.322672	-2.33561	0.138153	0.0204549
rs34074949:96594457:T:C	9	96594457	-	cg14463412	96588830	5627	-	-	T	C	0.122881	0.00840336	C	0.15	0.00990099	1	54.8598	1.22e-12	1395	0.00133875	0.867722	7.36609	0.1178	3.85e-12	1.01976	3.74046	0.27263	0.000527951	0.86364	6.39287	0.135094	1.7e-09	0.198027	0.656819	0.301494	0.512016
rs8176632	9	136152547	ABO	cg20955080	136152049	498	ABO	TSS1500	C	T	0.155462	0	T	0.272727	0.019802	1	54.8726	1.22e-12	1408	0.00134265	0.749479	7.32539	0.102312	4.91e-12	0.694615	3.01567	0.230335	0.00424772	0.77942	6.76596	0.115197	2.37e-10	0.00954158	0.0414957	0.229942	0.96694
rs10800055	1	164810580	PBX1	cg24133079	164822862	12282	-	-	A	C	0.302521	0	C	0.445545	0	1	54.8595	1.22e-12	1442	0.00138405	0.625402	7.30908	0.085565	5.41e-12	0.592755	3.08699	0.192017	0.00349327	0.657525	6.73276	0.0976606	2.83e-10	-0.080985	-0.403004	0.200953	0.687355
rs67230579:55601442:A:C	15	55601442	-	cg25490585	55581420	20022	RAB27A	5'UTR	A	C	0.0732759	0.0252101	C	0.147959	0.029703	1	54.8689	1.22e-12	1488	0.00142154	-0.82015	-7.15194	0.114675	1.37e-11	-0.933147	-4.79094	0.194773	1.92e-05	-0.781461	-5.6494	0.138326	7.19e-08	-0.144789	-0.567499	0.255134	0.570981
rs10497200:159610120:G:A	2	159610120	-	cg19926659	159618330	8210	-	-	G	A	0.168067	0	A	0.217822	0	1	54.8566	1.22e-12	1614	0.0015514	0.732089	7.51217	0.0974538	1.6e-12	0.551758	2.22267	0.248241	0.0314243	0.754563	7.06515	0.106801	4.66e-11	-0.106313	-0.433634	0.245167	0.664999
rs1383914	8	26723049	AK311558|ADRA1A	cg01338924	26723021	28	ADRA1A	TSS200	T	C	0.534188	0.0168067	C	0.484694	0.029703	1	54.8632	1.22e-12	2018	0.00193332	0.577194	7.44532	0.0775244	2.4e-12	0.63323	3.74568	0.169056	0.000519706	0.56478	6.39008	0.0883838	1.73e-09	0.0615722	0.329158	0.187059	0.742364
rs4467890:66928:G:A	7	66928	-	cg03004286	68014	1086	-	-	G	A	0.327103	0.10084	A	0.168478	0.0891089	0	54.85	1.23e-12	238	0.000229522	-0.722702	-7.10093	0.101776	1.84e-11	-0.0823197	-0.302398	0.272223	0.763774	-0.8167	-7.39991	0.110366	7.28e-12	0.657279	2.62622	0.250276	0.00926985
rs9911428:61960247:A:C	17	61960247	GH2	cg11374582	61927086	33161	-	-	C	A	0.422414	0.0252101	A	0.0693069	0	1	54.8419	1.23e-12	790	0.000764971	0.738434	7.26734	0.10161	6.92e-12	0.85643	4.21732	0.203075	0.00012124	0.745399	6.08737	0.12245	8.2e-09	0.0951682	0.477683	0.199229	0.633373
rs2236520:60892172:T:C	20	60892172	LAMA5	cg12382846	60892121	51	LAMA5	Body	T	C	0.179487	0.0168067	C	0.278351	0.039604	1	54.8462	1.23e-12	1095	0.00105802	-0.695903	-7.25365	0.0959383	7.51e-12	-0.350887	-1.55149	0.22616	0.127947	-0.780896	-7.24148	0.107837	1.76e-11	0.208651	0.935982	0.222922	0.350357
rs6720988	2	102234065	-	cg06898225	102234069	4	-	-	T	C	0.29661	0.00840336	C	0.560606	0.019802	1	54.8522	1.23e-12	1331	0.0012822	0.642162	7.54652	0.0850939	1.3e-12	0.735627	4.10647	0.179139	0.000171664	0.608789	6.16353	0.0987727	5.56e-09	-0.0478265	-0.25573	0.187019	0.798409
rs13249894:131419878:T:C	8	131419878	ASAP1	cg04945409	131414213	5665	ASAP1	ExonBnd|5'UTR	T	C	0.315126	0	C	0.575	0.00990099	1	54.8479	1.23e-12	1384	0.00133616	0.384081	7.41949	0.0517665	2.8e-12	0.336921	3.9541	0.085208	0.000275365	0.394216	6.26203	0.0629535	3.36e-09	-0.0635022	-0.552957	0.114841	0.580881
12:723981:A:G	12	-	-	cg21641634	724020	-	NINJ2	Body|5'UTR	A	G	0.360169	0.00840336	G	0.270408	0.029703	1	54.8405	1.23e-12	1387	0.001344	0.654233	7.32873	0.0892696	4.81e-12	0.536876	2.03496	0.263826	0.0479074	0.678334	7.12035	0.0952669	3.44e-11	-0.232412	-0.958211	0.242548	0.339058
rs529565	9	136149500	ABO	cg21160290	136149941	441	ABO	Body	T	C	0.352941	0	C	0.415842	0	1	54.85	1.23e-12	1402	0.00135207	-0.631523	-8.09075	0.0780549	4.55e-14	-0.58862	-3.46761	0.169748	0.00118567	-0.618258	-6.54414	0.0944752	7.71e-10	0.0126188	0.0703408	0.179395	0.943989
rs1926203	10	90727334	ACTA2|STAMBPL1	cg27571617	90728300	966	ACTA2	5'UTR	A	C	0.331933	0	C	0.420792	0	1	54.8399	1.23e-12	1410	0.00136668	0.656738	7.42423	0.0884588	2.72e-12	0.869255	5.32166	0.163343	3.31e-06	0.548904	5.14975	0.106589	7.58e-07	0.412304	2.10157	0.196189	0.0367831
rs71189965:156736178:T:TGTTCACGTG	7	156736181	-	cg14062261	156736159	22	-	-	TGTTCACGTG	T	0.175214	0.0168067	T	0.26	0.00990099	1	54.84	1.23e-12	1442	0.0013976	-0.79844	-7.63202	0.104617	7.75e-13	-0.590972	-2.44768	0.241441	0.0184374	-0.839231	-6.9892	0.120075	7.07e-11	0.146557	0.586338	0.249953	0.558278
rs1157052:37119616:T:C	22	37119616	-	cg21237535	37100051	19565	CACNG2	TSS1500	T	C	0.294872	0.0168067	C	0.17	0.00990099	1	54.8447	1.23e-12	1456	0.00140792	-0.681086	-6.91295	0.0985231	5.48e-11	-0.802501	-3.29923	0.243239	0.00192647	-0.720143	-6.63021	0.108615	4.89e-10	-0.0727334	-0.279032	0.260663	0.780495
rs12102686:86466347:G:C	16	86466347	-	cg01882058	86465884	463	-	-	G	C	0.24359	0.0168067	C	0.0408163	0.029703	0	54.8368	1.24e-12	2700	0.00216339	0.75187	7.3034	0.102948	5.59e-12	0.899403	4.47277	0.201084	5.38e-05	0.714976	5.90179	0.121146	2.08e-08	-0.0569527	-0.26362	0.216041	0.792332
rs56163686:107601890:G:A	3	107601890	LINC00636	cg21530552	107646742	44852	LOC285205	Body	G	A	0.0491071	0.0588235	A	0.134409	0.0792079	0	54.8326	1.24e-12	1265	0.00123059	1.1838	7.44484	0.15901	2.4e-12	1.26149	2.6255	0.480477	0.0118558	1.17068	6.92383	0.16908	1.01e-10	0.0724046	0.164382	0.440465	0.869588
rs7548344:160140434:C:T	1	160140434	ATP1A4	cg12195221	160140283	151	ATP1A4	Body	C	T	0.211538	0.12605	T	0.1875	0.049505	0	54.8349	1.24e-12	1348	0.00130988	-0.711565	-7.49155	0.0949822	1.81e-12	-0.66019	-3.39261	0.194597	0.00147387	-0.733299	-6.58218	0.111407	6.31e-10	0.115081	0.533014	0.215907	0.594587
7:157932671:A:ACCACAGGAAGTGCTGGGAGGA	7	-	-	cg18051740	157932715	-	PTPRN2	Body	A	ACCACAGGAAGTGCTGGGAGGA	0.0614035	0.0420168	ACCACAGGAAGTGCTGGGAGGA	0.155172	0.138614	0	54.8313	1.24e-12	1674	0.00162961	1.05027	7.15737	0.146739	1.32e-11	1.29947	4.56247	0.284818	4.03e-05	1.01364	5.83225	0.1738	2.94e-08	0.18054	0.520315	0.346982	0.603392
rs7554964:42378229:T:C	1	42378229	HIVEP3	cg16145216	42385662	7433	HIVEP3	TSS1500	C	T	0.431624	0.0168067	T	0.362245	0.029703	1	54.8306	1.24e-12	969	0.000943634	0.569761	7.1109	0.080125	1.74e-11	0.736433	5.11973	0.143842	6.49e-06	0.510806	5.34966	0.0954838	3e-07	0.174382	0.95148	0.183274	0.342454
rs10987551:129810867:A:G	9	129810867	RALGPS1	cg13931285	129678298	132569	RALGPS1	5'UTR	G	A	0.5	0.00840336	A	0.3	0.00990099	1	54.8279	1.24e-12	990	0.000965351	-0.643265	-7.30601	0.0880461	5.5e-12	-0.809938	-4.7253	0.171405	2.38e-05	-0.594707	-5.70083	0.104319	5.6e-08	-0.0798404	-0.417048	0.191442	0.677069
rs12461757	19	9001986	MUC16	cg12206632	9004188	2202	MUC16	Body	A	C	0.315126	0	C	0.59	0.00990099	1	54.8306	1.24e-12	1097	0.00106824	-0.636696	-7.02047	0.0906913	2.95e-11	-0.594106	-2.40634	0.246892	0.0203797	-0.686728	-7.00287	0.0980639	6.56e-11	0.375262	1.92415	0.195028	0.0556879
rs1813818:63570591:G:A	14	63570591	KCNH5	cg17153924	63568785	1806	-	-	A	G	0.41453	0.0168067	G	0.549505	0	1	54.8249	1.24e-12	1297	0.0012666	-0.583556	-7.5477	0.0773157	1.29e-12	-0.716018	-4.14814	0.172612	0.000150684	-0.549539	-6.13334	0.0895986	6.49e-09	-0.0949968	-0.520885	0.182376	0.602996
rs2758905:39260627:T:A	6	39260627	-	cg13428048	39259380	1247	-	-	T	A	0.311966	0.0168067	A	0.321053	0.0594059	1	54.8351	1.24e-12	1451	0.00140982	0.417394	7.31775	0.0570386	5.13e-12	0.396442	4.06033	0.0976377	0.000198207	0.430865	6.19264	0.069577	4.79e-09	-0.0441754	-0.325801	0.13559	0.744899
rs9405635:3368915:C:A	6	3368915	SLC22A23	cg24637398	3363600	5315	SLC22A23	Body	A	C	0.263158	0.0420168	C	0.351485	0	1	54.8389	1.24e-12	1755	0.00170195	-0.333908	-7.46419	0.0447347	2.14e-12	-0.375373	-3.45877	0.108528	0.00121661	-0.324238	-6.54796	0.0495174	7.56e-10	-0.00950913	-0.086292	0.110197	0.931317
rs12318582	12	131252551	-	cg11471574	131255405	2854	-	-	C	T	0.12605	0	T	0.205	0.00990099	1	54.8397	1.24e-12	2257	0.00216023	0.827484	7.45092	0.111058	2.32e-12	0.70883	2.80139	0.253028	0.00753442	0.864526	6.85506	0.126115	1.46e-10	-0.150434	-0.578741	0.259932	0.563384
rs56337026:16572304:C:A	6	16572304	ATXN1	cg10776914	16583467	11163	ATXN1	5'UTR	C	A	0.0381356	0.00840336	A	0.26	0.00990099	0	54.8211	1.25e-12	1402	0.00137179	0.83311	7.68347	0.108429	5.66e-13	0.813813	2.73527	0.297525	0.00895092	0.819782	6.88036	0.119148	1.28e-10	-0.324459	-1.29232	0.251067	0.197666
rs299969:86806361:T:C	16	86806361	-	cg11482709	86806380	19	-	-	T	C	0.0258621	0.0252101	C	0.1	0.0594059	0	54.8095	1.25e-12	2537	0.00219304	-0.880284	-7.22915	0.121769	8.68e-12	-0.609725	-1.96205	0.31076	0.0561017	-0.950755	-7.13862	0.133185	3.11e-11	0.36172	1.28099	0.282375	0.20161
rs115072736:27719092:A:T	1	27719092	GPR3	cg15166089	27710030	9062	CD164L2	TSS1500	A	T	0.0672269	0	T	0.0643564	0	1	54.8148	1.25e-12	584	0.000573223	1.13694	7.10972	0.159913	1.75e-11	1.55882	5.6965	0.273646	9.41e-07	0.934744	4.72912	0.197657	4.92e-06	0.719064	1.99376	0.360656	0.0474717
rs34842917:35489924:G:GT	10	35489925	CREM	cg07993550	35492792	2867	CREM	Body	G	GT	0.17094	0.0168067	GT	0.065	0.00990099	1	54.8209	1.25e-12	771	0.000754457	0.977528	7.37195	0.132601	3.72e-12	1.10652	3.73435	0.296308	0.000537753	0.968698	6.3934	0.151515	1.7e-09	0.158064	0.47734	0.331136	0.633616
rs2166530:85737362:G:T	2	85737362	-	cg24081470	85890816	153454	SFTPB	Body	G	T	0.382609	0.0336134	T	0.18617	0.0693069	1	54.8196	1.25e-12	1227	0.00120142	0.671857	7.42238	0.0905176	2.75e-12	0.884257	4.53952	0.194791	4.34e-05	0.610984	5.84914	0.104457	2.7e-08	0.223578	1.09267	0.204617	0.275792
rs11244844:127838406:G:A	10	127838406	ADAM12	cg02236776	127836008	2398	ADAM12	Body	G	A	0.298319	0	A	0.0544554	0	1	54.8166	1.25e-12	1298	0.00127287	-0.687737	-7.3827	0.0931553	3.49e-12	-0.841823	-4.55259	0.184911	4.16e-05	-0.638986	-5.83871	0.10944	2.85e-08	-0.246818	-1.25408	0.196811	0.211206
rs10800269	1	166824846	TADA1|POGK	ch.1.3259774R	166827647	2801	TADA1	Body	T	C	0.390756	0	C	0.385	0.00990099	1	54.809	1.25e-12	1314	0.00129347	0.576826	7.33538	0.0786361	4.62e-12	0.689075	4.32606	0.159284	8.59e-05	0.555428	6.00784	0.0924504	1.22e-08	0.191164	1.034	0.184878	0.302325
rs717658:150503637:A:T	7	150503637	TMEM176A	cg10409299	150498843	4794	TMEM176B|TMEM176A	TSS1500|Body	T	A	0.574074	0.092437	A	0.305	0.00990099	1	54.8191	1.25e-12	1563	0.00153083	0.717748	7.42382	0.0966818	2.73e-12	0.536774	2.59402	0.206928	0.0128358	0.788449	6.93471	0.113696	9.51e-11	-0.255821	-1.2669	0.201927	0.206595
rs141650192:99654225:G:GGAACT	15	99654226	SYNM	cg04740422	99654211	15	SYNM	Body	G	GGAACT	0.491525	0.00840336	GGAACT	0.449495	0.019802	1	54.8108	1.25e-12	1599	0.00157261	-0.609501	-7.83237	0.0778183	2.27e-13	-0.608757	-3.37677	0.180278	0.00154274	-0.578739	-6.58849	0.087841	6.1e-10	-0.017246	-0.0902379	0.191117	0.928184
rs2292538:156874833:G:A	4	156874833	CTSO	cg10059511	156875175	342	CTSO	TSS200	G	A	0.321739	0.0336134	A	0.42268	0.039604	1	54.8203	1.25e-12	1641	0.00160624	0.472232	6.88537	0.0685848	6.43e-11	0.682523	4.96759	0.137395	1.07e-05	0.433569	5.4903	0.07897	1.55e-07	0.250641	1.51032	0.165953	0.132466
rs28684653:83483952:G:C	4	83483952	TMEM150C	cg22993535	83483735	217	TMEM150C	TSS1500	C	G	0.290909	0.0756303	G	0.416667	0.108911	0	54.8147	1.25e-12	1213	0.00119063	0.686816	7.44969	0.0921938	2.33e-12	0.566446	3.21833	0.176006	0.00242256	0.745048	6.66761	0.111741	4.01e-10	-0.22741	-1.17125	0.19416	0.242826
rs2109622:132949919:A:G	9	132949919	NCS1	cg06326832	132947536	2383	NCS1	Body	G	A	0.029661	0.00840336	A	0.135417	0.049505	0	54.7967	1.26e-12	1216	0.00120439	0.850473	7.61807	0.111639	8.43e-13	0.797595	3.96999	0.200906	0.000262205	0.868097	6.24787	0.138943	3.61e-09	-0.0141816	-0.0612993	0.23135	0.951179
rs7134688	12	54942886	PDE1B	cg21370074	54942934	48	PDE1B	TSS1500	A	G	0.138655	0	G	0.27551	0.029703	1	54.8024	1.26e-12	1217	0.00120194	0.558235	7.30985	0.0763676	5.38e-12	0.715935	3.31095	0.216232	0.00186314	0.538951	6.62118	0.081398	5.13e-10	0.0390108	0.198825	0.196207	0.842592
rs10751361	10	45398186	TMEM72-AS1	cg06994016	45406847	8661	TMEM72	5'UTR|1stExon	A	C	0.361345	0	C	0.425743	0	1	54.7976	1.26e-12	1316	0.00130281	-0.662101	-7.36449	0.0899045	3.89e-12	-0.852161	-4.57886	0.186108	3.82e-05	-0.606606	-5.8165	0.104291	3.18e-08	-0.118173	-0.555937	0.212565	0.578845
12:40399899:AAATT:A	12	-	-	cg18831724	40609780	-	-	-	AAATT	A	0.128205	0.0168067	A	0.108911	0	1	54.7946	1.26e-12	1353	0.00134149	0.982024	7.75544	0.126624	3.64e-13	0.687104	2.34829	0.292597	0.0234184	1.02542	7.01998	0.146071	5.97e-11	-0.235976	-0.728232	0.324039	0.467283
rs3212240	14	24810898	RIPK3	cg20337720	24838122	27224	NFATC4	Body|TSS1500|TSS200	C	T	0.559829	0.0168067	T	0.161616	0.019802	1	54.7922	1.26e-12	1381	0.00137088	-0.633056	-7.52466	0.0841308	1.49e-12	-0.555311	-3.22897	0.171978	0.00235099	-0.664673	-6.66078	0.0997891	4.16e-10	0.00800785	0.0474437	0.168786	0.962205
rs950922	1	21880068	ALPL	cg08727996	21880024	44	ALPL	5'UTR	A	G	0.0897436	0.0168067	G	0.31	0.00990099	1	54.7941	1.26e-12	1556	0.00154311	-0.827142	-7.90378	0.104652	1.46e-13	-0.736525	-3.23354	0.227777	0.00232092	-0.815561	-6.65871	0.12248	4.2e-10	0.192584	0.805548	0.239072	0.421415
rs7592594:54690542:T:C	2	54690542	SPTBN1	cg18868922	54687288	3254	SPTBN1	5'UTR	T	C	0.460177	0.0504202	C	0.43617	0.0693069	1	54.7983	1.26e-12	1603	0.00158644	0.491224	7.37822	0.0665776	3.58e-12	0.338633	2.46679	0.137277	0.0175979	0.535703	6.97949	0.0767539	7.45e-11	-0.246043	-1.68518	0.146004	0.0934394
12:131521694:G:A	12	-	-	cg11821532	131520057	-	ADGRD1	Body	G	A	0.115385	0.0168067	A	0.0515464	0.039604	1	54.7926	1.26e-12	2149	0.00213285	-1.11518	-7.52721	0.148153	1.46e-12	-1.18517	-4.37642	0.270807	7.32e-05	-1.0739	-5.96988	0.179886	1.48e-08	-0.319809	-0.999136	0.320086	0.318879
rs10409592:54987317:C:A	19	54987317	-	cg26571326	54986999	318	-	-	C	A	0.0446429	0.0588235	A	0.106742	0.118812	0	54.7985	1.26e-12	1201	0.00118845	1.37543	7.64962	0.179804	6.96e-13	1.60119	5.88917	0.271887	4.91e-07	1.09365	4.4851	0.24384	1.38e-05	0.484215	1.3198	0.366883	0.188337
rs140049089:6412970:C:CG	8	6412971	ANGPT2|MCPH1	cg05052368	6413580	609	ANGPT2|MCPH1	Body	C	CG	0.0213675	0.0168067	CG	0.1	0.00990099	0	54.7893	1.27e-12	2957	0.0022153	1.25772	8.36957	0.150273	7.8e-15	1.36691	2.19897	0.621611	0.0331814	1.13413	7.0678	0.160465	4.6e-11	-0.0223593	-0.0395908	0.564761	0.968457
12:129337956:T:C	12	-	-	cg06419750	129337910	-	GLT1D1	TSS200	T	C	0.486842	0.0420168	C	0.431818	0.128713	0	54.7836	1.27e-12	2013	0.00200687	0.600595	7.54766	0.0795736	1.29e-12	0.673713	4.69706	0.143433	2.6e-05	0.561268	5.72025	0.0981195	5.1e-08	0.196594	1.14199	0.17215	0.254758
rs76548264:87103109:A:G	3	87103109	-	cg08939082	87101679	1430	-	-	A	G	0	0	G	0.121212	0.019802	0	54.7806	1.27e-12	765	0.000763815	1.36961	7.16213	0.191229	1.29e-11	1.24854	2.93228	0.425793	0.00532294	1.50558	6.79576	0.221547	2.02e-10	-0.0859043	-0.200937	0.427518	0.840942
rs79888773:77147525:A:G	5	77147525	-	cg17034331	77146318	1207	-	-	A	G	0.0474138	0.0252101	G	0.209677	0.0792079	0	54.783	1.27e-12	1315	0.00131141	-0.951199	-7.42728	0.128068	2.67e-12	-1.30009	-4.98181	0.260968	1.02e-05	-0.833078	-5.47398	0.152189	1.67e-07	-0.585084	-2.12221	0.275696	0.0349918
rs113058253:1176737:G:A	17	1176737	-	cg17351862	1172501	4236	BHLHA9	TSS1500	G	A	0.00420168	0	A	0.22561	0.188119	0	54.7852	1.27e-12	1322	0.00131693	0.960126	7.84042	0.122458	2.16e-13	0.703108	1.38202	0.508755	0.173943	0.931592	7.27153	0.128115	1.49e-11	-0.160791	-0.399918	0.402061	0.689624
rs4307728:66767718:T:A	11	66767718	-	cg12724357	66790285	22567	SYT12	TSS1500	T	A	0.313636	0.0756303	A	0.131579	0.0594059	1	54.7885	1.27e-12	425	0.000422662	-0.757816	-7.15693	0.105886	1.33e-11	-0.920221	-4.409	0.208714	6.6e-05	-0.729086	-5.94552	0.122628	1.67e-08	0.0709167	0.308484	0.229887	0.75802
rs546936:44649136:C:T	6	44649136	-	cg09386264	44649729	593	-	-	C	T	0.15678	0.00840336	T	0.106061	0.019802	1	54.7881	1.27e-12	1171	0.0011648	0.832873	6.96533	0.119574	4.05e-11	0.767401	2.9761	0.257854	0.00472968	0.91414	6.77724	0.134884	2.23e-10	-0.22941	-0.882269	0.260023	0.37864
rs10189480:171977519:G:A	2	171977519	TLK1	cg13203982	171981227	3708	TLK1	5'UTR|Body	G	A	0.25	0.00840336	A	0.267327	0	1	54.7899	1.27e-12	1206	0.00119854	0.69426	7.48444	0.0927605	1.89e-12	0.847029	3.69905	0.228986	0.000597932	0.656153	6.41147	0.102341	1.55e-09	0.106895	0.454479	0.235203	0.649953
rs1256147:64932112:G:C	14	64932112	AKAP5|ZBTB25	cg02876424	64931661	451	AKAP5|ZBTB25	TSS1500|Body	G	C	0.262712	0.00840336	C	0.565657	0.019802	1	54.778	1.27e-12	1199	0.00119872	-0.46858	-7.2001	0.0650796	1.03e-11	-0.539646	-4.1223	0.130909	0.00016338	-0.469512	-6.14692	0.0763817	6.06e-09	-0.118065	-0.825944	0.142946	0.409773
rs3786862:55508476:A:G	19	55508476	NLRP2	cg26489750	55512301	3825	NLRP2	3'UTR	A	G	0.392241	0.0252101	G	0.30198	0	1	54.7889	1.27e-12	1306	0.00129859	0.617681	7.69163	0.0803056	5.39e-13	0.728923	3.88417	0.187665	0.000341288	0.581518	6.30096	0.0922904	2.75e-09	0.058353	0.308992	0.18885	0.757634
rs10920259	1	201797696	NAV1|IPO9	cg22677858	201797722	26	IPO9	TSS1500	C	T	0.495763	0.00840336	T	0.475	0.00990099	1	54.7839	1.27e-12	1362	0.00135767	0.649033	7.60206	0.085376	9.3e-13	0.564033	3.30425	0.170699	0.00189909	0.676826	6.62312	0.102191	5.08e-10	-0.000227449	-0.00122428	0.185782	0.999024
rs2278290:58297689:G:A	19	58297689	ZNF587|ZNF586	cg22020399	58358583	60894	-	-	G	A	0.42735	0.0168067	A	0.429293	0.019802	1	54.791	1.27e-12	1399	0.00138957	0.667677	7.3593	0.0907257	4.01e-12	0.606598	2.40365	0.252365	0.0205123	0.684965	7.00096	0.0978386	6.63e-11	-0.191026	-0.797822	0.239435	0.425875
rs4630763:241838504:G:T	2	241838504	-	cg14036457	241839064	560	-	-	T	G	0.5	0.0672269	G	0.402174	0.0891089	1	54.7882	1.27e-12	1428	0.00142035	-0.642552	-7.56262	0.0849641	1.18e-12	-0.848069	-4.71288	0.179947	2.47e-05	-0.553006	-5.70762	0.096889	5.42e-08	-0.267165	-1.28756	0.207497	0.199315
rs706120:33260384:C:T	9	33260384	BAG1	cg18157849	33290504	30120	NFX1	5'UTR|1stExon	T	C	0.151261	0	C	0.138614	0	1	54.7817	1.27e-12	1537	0.00153374	-0.873561	-7.21176	0.12113	9.62e-12	-1.22107	-5.46984	0.223238	2.02e-06	-0.711744	-4.98624	0.142742	1.59e-06	-0.69125	-2.5293	0.273298	0.0121635
rs10781558:133919089:A:C	10	133919089	JAKMIP3	cg20088961	133921283	2194	JAKMIP3	Body	A	C	0.171053	0.0420168	C	0.148515	0	1	54.7787	1.27e-12	1597	0.00159608	-0.499663	-7.03077	0.071068	2.77e-11	-0.6179	-4.37327	0.14129	7.39e-05	-0.497143	-5.97103	0.0832592	1.47e-08	-0.0324298	-0.199477	0.162575	0.842083
rs4558066:15002983:A:G	10	15002983	DCLRE1C|MEIG1	cg18038625	15017145	14162	-	-	G	A	0.454545	0.0756303	A	0.4375	0.049505	1	54.7798	1.27e-12	1673	0.00167109	0.669788	7.41107	0.0903767	2.94e-12	0.754056	4.50127	0.167521	4.91e-05	0.641449	5.87523	0.109179	2.38e-08	0.130554	0.635787	0.205342	0.525607
rs77897247:32693779:C:CAG	6	32693780	-	cg18785140	32712045	18265	HLA-DQA2	Body	C	CAG	0.521739	0.0336134	CAG	0.323232	0.019802	1	54.778	1.27e-12	5162	0.00222785	-0.640206	-7.29183	0.0877978	5.99e-12	-0.833622	-4.94341	0.168633	1.16e-05	-0.56903	-5.50824	0.103305	1.42e-07	-0.386369	-1.99322	0.193842	0.0475321
rs4782813:83566527:G:C	16	83566527	CDH13	cg15091264	83566448	79	CDH13	Body	G	C	0.478448	0.0252101	C	0.212121	0.019802	1	54.7768	1.27e-12	2944	0.00222918	0.720165	7.5707	0.0951253	1.12e-12	0.847673	4.38272	0.193412	7.17e-05	0.663905	5.96394	0.11132	1.53e-08	0.245619	1.23157	0.199436	0.219488
rs112969710:91290272:T:C	10	91290272	SLC16A12	cg03616221	91295855	5583	SLC16A12	TSS1500	T	C	0	0	C	0.15625	0.049505	0	54.7649	1.28e-12	1491	0.00150041	-0.91571	-8.00263	0.114426	7.89e-14	-0.709332	-4.53286	0.156487	4.43e-05	-1.10644	-5.84962	0.189147	2.7e-08	0.154288	0.708312	0.217825	0.479537
rs142979871:72190380:G:A	16	72190380	PMFBP1	cg11021000	72190766	386	PMFBP1	Body|5'UTR	G	A	0.193277	0	A	0.0247525	0	0	54.7713	1.28e-12	930	0.000932875	1.01521	7.3593	0.137949	4.01e-12	0.538278	1.48675	0.362049	0.144211	1.09478	7.24989	0.151007	1.68e-11	-0.528109	-1.63115	0.323765	0.104357
rs7204547	16	34836215	-	cg12723811	34968751	132536	-	-	A	C	0.00420168	0	C	0.10396	0	0	54.7702	1.28e-12	288	0.000289049	1.43156	7.12026	0.201054	1.65e-11	1.52015	3.99053	0.380939	0.000246091	1.45932	6.23265	0.234141	3.91e-09	0.0288852	0.064982	0.44451	0.94825
rs73218122:20552125:C:T	2	20552125	Mir_544|PUM2	cg15972544	20551587	538	-	-	C	T	0.0254237	0.00840336	T	0.123762	0	0	54.7732	1.28e-12	1528	0.00153126	0.840746	7.43263	0.113116	2.59e-12	0.888773	4.01845	0.221173	0.000225728	0.835944	6.21493	0.134506	4.28e-09	0.0452076	0.182638	0.247526	0.855259
rs1408255:35135714:G:A	6	35135714	-	cg09447622	35108605	27109	TCP11	Body|5'UTR	A	G	0.188034	0.0168067	G	0.29	0.00990099	1	54.7732	1.28e-12	884	0.000885901	-0.663286	-7.032	0.094324	2.76e-11	-0.793923	-3.22306	0.246326	0.00239053	-0.677626	-6.66222	0.101712	4.12e-10	-0.125076	-0.514684	0.243014	0.607315
rs1437	10	93790523	BTAF1	cg13265574	93804976	14453	-	-	A	G	0.361345	0	G	0.0841584	0	1	54.7625	1.28e-12	911	0.000917856	-0.765339	-7.39006	0.103563	3.34e-12	-0.873702	-3.61049	0.24199	0.000778757	-0.754897	-6.45964	0.116864	1.2e-09	-0.141076	-0.594535	0.237287	0.552794
rs665043:109170502:G:A	8	109170502	-	cg23072431	109096406	74096	RSPO2	TSS1500	A	G	0.563559	0.00840336	G	0.391089	0	1	54.7632	1.28e-12	1057	0.0010646	-0.518052	-6.66458	0.0777321	2.25e-10	-0.866031	-5.96378	0.145215	3.81e-07	-0.400089	-4.38139	0.0913157	2.13e-05	-0.569089	-3.25692	0.174732	0.00131324
rs3917615	1	95001990	F3	cg27295434	95009677	7687	-	-	C	T	0.457627	0.00840336	T	0.255	0.00990099	1	54.7661	1.28e-12	1284	0.00129137	0.656138	7.74545	0.0847126	3.87e-13	0.719713	4.49311	0.160182	5.04e-05	0.613872	5.88031	0.104395	2.32e-08	0.188158	0.977097	0.192569	0.329646
rs2867693	4	81091389	-	cg02732915	81120670	29281	PRDM8	5'UTR	A	G	0.491228	0.0420168	G	0.106061	0.019802	1	54.7675	1.28e-12	1357	0.00136378	-0.757185	-7.44308	0.10173	2.43e-12	-0.872501	-3.73932	0.233331	0.000529763	-0.759563	-6.38631	0.118936	1.76e-09	0.008533	0.0414562	0.205831	0.966972
rs2786957:101307930:T:C	13	101307930	TMTC4	cg05645787	101285074	22856	TMTC4	Body	C	T	0.241525	0.00840336	T	0.460396	0	1	54.7713	1.28e-12	1439	0.0014435	-0.536367	-7.09839	0.0755618	1.87e-11	-0.426858	-3.1227	0.136695	0.00316473	-0.618652	-6.70969	0.0922027	3.2e-10	0.231847	1.52315	0.152215	0.129226
rs1880268	1	80269886	-	cg15608090	80276983	7097	-	-	G	A	0.381356	0.00840336	A	0.519802	0	1	54.7647	1.28e-12	1444	0.00145328	0.520327	7.02483	0.0740698	2.87e-11	0.416943	2.70099	0.154367	0.0097786	0.58642	6.8898	0.0851143	1.21e-10	-0.176629	-1.0077	0.17528	0.31476
rs7824944	8	12988714	DLC1	cg08783941	12989686	972	DLC1	Body	T	C	0.409483	0.0252101	C	0.272727	0.019802	1	54.7679	1.28e-12	2301	0.00223913	-0.480063	-7.43973	0.064527	2.48e-12	-0.420463	-2.68535	0.156577	0.0101793	-0.503836	-6.89615	0.0730605	1.17e-10	0.113778	0.773919	0.147016	0.439849
rs2145068	20	380980	-	cg23416050	382564	1584	-	-	C	T	0.21028	0.10084	T	0.489247	0.0792079	0	54.7651	1.28e-12	1321	0.00132919	0.485499	7.28208	0.0666704	6.35e-12	0.691338	5.87366	0.117701	5.17e-07	0.361797	4.5017	0.0803691	1.29e-05	0.358083	2.61133	0.137126	0.00966964
rs4376530:1783212:G:C	8	1783212	ARHGEF10	cg06463230	1779625	3587	ARHGEF10	5'UTR	G	C	0.390476	0.117647	C	0.515625	0.049505	0	54.7464	1.29e-12	2291	0.00226336	-0.651258	-7.84972	0.0829658	2.04e-13	-0.651758	-3.44454	0.189214	0.00126801	-0.616728	-6.5484	0.09418	7.54e-10	-0.19233	-0.968922	0.198499	0.333699
rs4660161:40788286:C:A	1	40788286	-	cg06636289	40781617	6669	COL9A2	Body	C	A	0.173729	0.00840336	A	0.04	0.00990099	0	54.7503	1.29e-12	1396	0.00141512	0.938692	7.8113	0.120171	2.58e-13	0.860314	3.03418	0.283541	0.00403848	0.916561	6.74863	0.135814	2.6e-10	0.155823	0.5778	0.269684	0.564018
rs7134045	12	86757305	MGAT4C	cg20025499	86658268	99037	MGAT4C	5'UTR	A	G	0.155462	0	G	0.285714	0.029703	1	54.7501	1.29e-12	1112	0.00112732	0.725468	8.36341	0.0867432	8.11e-15	0.622809	3.52765	0.176551	0.00099459	0.688717	6.50429	0.105886	9.51e-10	-0.00193863	-0.0101362	0.191259	0.991922
rs7221735	17	8317001	-	cg14059024	8316530	471	-	-	G	T	0.384615	0.0168067	T	0.536842	0.0594059	1	54.7532	1.29e-12	1192	0.00120656	0.616587	7.38835	0.0834539	3.37e-12	0.419222	2.2532	0.186057	0.029282	0.667137	7.04814	0.0946543	5.12e-11	-0.256867	-1.3647	0.188222	0.173807
rs59755059:168545810:C:T	2	168545810	-	cg12329789	168546205	395	-	-	C	T	0.252101	0	T	0.10396	0	1	54.7554	1.29e-12	1245	0.00125881	-0.803767	-7.59217	0.105868	9.87e-13	-1.06324	-4.29008	0.247836	9.63e-05	-0.725271	-6.02915	0.120294	1.1e-08	-0.494624	-1.90972	0.259004	0.0575324
rs10032475:154674748:C:T	4	154674748	RNF175	cg27324117	154714287	39539	-	-	C	T	0.283898	0.00840336	T	0.352632	0.0594059	1	54.753	1.29e-12	1309	0.00132514	-0.662258	-7.85072	0.0843564	2.03e-13	-0.639971	-2.80897	0.227831	0.00738601	-0.648779	-6.84563	0.0947727	1.54e-10	0.146584	0.643545	0.227776	0.520573
rs11639115:50683211:C:A	15	50683211	-	cg23698762	50683204	7	-	-	A	C	0.194915	0.00840336	C	0.290816	0.029703	1	54.7584	1.29e-12	1527	0.00154167	-0.69236	-7.06808	0.097956	2.23e-11	-0.762173	-4.79383	0.15899	1.9e-05	-0.699059	-5.63716	0.124009	7.63e-08	-0.0651838	-0.308732	0.211134	0.757832
rs1052008:74753112:C:T	14	74753112	ABCD4	cg16837088	74742111	11001	-	-	C	T	0	0	T	0.193069	0	0	54.7329	1.3e-12	1181	0.00120764	-0.732501	-7.84044	0.0934259	2.16e-13	-0.460209	-2.65975	0.173028	0.0108678	-0.809784	-6.90352	0.1173	1.13e-10	0.169204	0.929333	0.18207	0.353784
rs61117725:7167705:A:G	20	7167705	-	cg12633447	7161217	6488	LINC01428	Body	A	G	0	0	G	0.121212	0.019802	0	54.7419	1.3e-12	1493	0.00151984	1.22665	6.58509	0.186277	3.52e-10	0.438316	1.26987	0.345166	0.210805	1.58355	7.28898	0.217252	1.35e-11	-0.836084	-2.13507	0.391596	0.0339139
rs112151486:74996483:C:CT	10	74996484	FAM149B1	cg00790291	74843096	153388	P4HA1	5'UTR	C	CT	0.0811966	0.0168067	CT	0.134409	0.0792079	1	54.7343	1.3e-12	936	0.000956415	0.761554	7.25218	0.10501	7.57e-12	0.624092	2.82378	0.221013	0.00710385	0.833822	6.83817	0.121936	1.6e-10	-0.159326	-0.685173	0.232535	0.49399
rs10789443:44146466:T:C	1	44146466	KDM4A	cg17736067	44146493	27	KDM4A	Body	T	C	0.415929	0.0504202	C	0.447917	0.049505	1	54.732	1.3e-12	969	0.000991283	0.630376	7.48101	0.0842635	1.93e-12	0.683255	3.23537	0.211183	0.00230896	0.625608	6.65315	0.0940318	4.33e-10	0.090339	0.43581	0.20729	0.663422
rs200339974:44077950:AT:A	7	44077951	LINC00957|RASA4CP	cg04789420	44080117	2166	FLJ35390|RASA4P	Body	AT	A	0.350877	0.0420168	A	0.207071	0.019802	1	54.7412	1.3e-12	1176	0.00119753	-0.630894	-7.36153	0.0857015	3.96e-12	-0.769076	-3.58387	0.214594	0.000842672	-0.626959	-6.4728	0.0968606	1.12e-09	-0.049975	-0.241698	0.206766	0.80925
rs12972986:39430645:G:A	19	39430645	FBXO17|SARS2	cg19968001	39391594	39051	NFKBIB|SIRT2	5'UTR|Body|TSS1500	A	G	0.327273	0.0756303	G	0.335165	0.0990099	1	54.7345	1.3e-12	1191	0.00121689	0.730627	8.21092	0.0889824	2.13e-14	0.843987	4.32649	0.195074	8.58e-05	0.652096	6.00133	0.108659	1.27e-08	0.145101	0.704837	0.205865	0.481693
rs2317324:44628687:T:C	18	44628687	KATNAL2	cg19199159	44772289	143602	-	-	C	T	0.400862	0.0252101	T	0.227723	0	1	54.7407	1.3e-12	1249	0.00127222	-0.659899	-7.03924	0.0937457	2.64e-11	-1.01396	-5.44011	0.186386	2.23e-06	-0.557762	-5.01456	0.111229	1.4e-06	-0.388744	-1.79163	0.216977	0.0746317
rs12655763:36110720:T:C	5	36110720	LMBRD2	cg06360597	36066552	44168	UGT3A2	Body	T	C	0.39916	0	C	0.085	0.00990099	1	54.7328	1.3e-12	1408	0.0014398	0.675579	7.35944	0.0917975	4.01e-12	0.718864	3.3197	0.216545	0.00181719	0.681757	6.61154	0.103116	5.4e-10	-0.108112	-0.516856	0.209173	0.6058
rs150847327:39953833:G:A	19	39953833	SUPT5H	cg11374355	39925660	28173	RPS16	Body	G	A	0.182203	0.00840336	A	0.111111	0.019802	1	54.7425	1.3e-12	1428	0.0014532	-0.669542	-6.6001	0.101444	3.24e-10	-1.17136	-5.73361	0.204297	8.3e-07	-0.545432	-4.67635	0.116636	6.17e-06	-0.694802	-2.83354	0.245206	0.00505236
rs2761843	13	51293037	DLEU7	cg27051129	51417977	124940	DLEU7	TSS200	T	C	0.172269	0	C	0.39604	0	1	54.7332	1.3e-12	1422	0.00145388	0.669241	7.25358	0.0922636	7.51e-12	0.708455	3.53026	0.200681	0.000986979	0.67116	6.50157	0.103231	9.65e-10	0.126361	0.593764	0.212813	0.553309
rs10467701	13	113089488	SPACA7	cg03289180	113097259	7771	-	-	C	T	0.139831	0.00840336	T	0.055	0.00990099	1	54.7309	1.3e-12	1477	0.00151178	-1.14297	-7.46556	0.153099	2.12e-12	-0.806909	-2.19327	0.367902	0.0336172	-1.18751	-7.06544	0.168073	4.66e-11	0.13412	0.373578	0.359015	0.709095
rs200617738:38009403:A:T	6	38009403	ZFAND3	cg08036340	37933872	75531	ZFAND3	Body	A	T	0.369565	0.0336134	T	0.28125	0.049505	1	54.7423	1.3e-12	1581	0.00160911	-0.408425	-6.59836	0.0618979	3.27e-10	-0.657142	-5.71491	0.114987	8.84e-07	-0.339642	-4.69916	0.0722771	5.6e-06	-0.201972	-1.40837	0.143409	0.160501
rs77856818:238402830:G:A	2	238402830	MLPH	cg08992911	238395768	7062	MLPH	TSS200	G	A	0.150862	0.0252101	A	0.0515464	0.039604	1	54.7323	1.3e-12	1586	0.00162222	-1.07529	-7.21057	0.149127	9.69e-12	-0.687951	-1.53479	0.448237	0.131995	-1.15313	-7.23718	0.159334	1.8e-11	0.170601	0.444952	0.383413	0.656812
rs1000286	8	96109370	-	cg04169345	96112254	2884	-	-	C	T	0.155462	0	T	0.37	0.00990099	1	54.7349	1.3e-12	1716	0.00175293	-0.548421	-7.47846	0.0733334	1.96e-12	-0.649427	-4.83987	0.134183	1.63e-05	-0.488017	-5.59558	0.0872147	9.33e-08	-0.232717	-1.55114	0.15003	0.122375
rs141407433:178432603:ACTTT:A	3	178432604	AF279780|KCNMB2|AY769439	cg01076082	178495909	63305	KCNMB2|KCNMB2-AS1	5'UTR|Body	ACTTT	A	0.182203	0.00840336	A	0.0306122	0.029703	0	54.7157	1.31e-12	1326	0.00136759	-0.760566	-7.50676	0.101318	1.66e-12	-0.704065	-2.44777	0.287636	0.0184337	-0.752353	-6.98027	0.107783	7.42e-11	0.0675383	0.261709	0.258066	0.793802
rs35838516:7395395:C:G	5	7395395	ADCY2	cg07703495	7395240	155	ADCY2	TSS1500	C	G	0.0466102	0.00840336	G	0.208333	0.049505	0	54.7153	1.31e-12	1663	0.00171551	-0.845612	-7.40353	0.114217	3.08e-12	-0.796159	-3.63861	0.218809	0.000716298	-0.859874	-6.44018	0.133517	1.33e-09	-0.129274	-0.508601	0.254176	0.611566
rs13065591:43996585:T:C	3	43996585	-	cg08738300	44038990	42405	-	-	T	C	0.235294	0	C	0.0742574	0	1	54.7262	1.31e-12	949	0.000973635	-0.802255	-7.26334	0.110453	7.09e-12	-0.911937	-4.03565	0.22597	0.000214	-0.79413	-6.19998	0.128086	4.62e-09	0.130521	0.494133	0.264142	0.621728
rs4015271:85293107:T:G	11	85293107	DLG2	cg26796873	85359560	66453	TMEM126A	5'UTR	T	G	0.109244	0	G	0.366337	0	1	54.7256	1.31e-12	998	0.00102425	0.755637	7.56872	0.0998369	1.14e-12	0.749116	3.32647	0.225198	0.00178234	0.754385	6.60758	0.11417	5.51e-10	-0.0554419	-0.252031	0.21998	0.801263
rs2594358:109256018:A:G	8	109256018	EIF3E	cg07697541	109278887	22869	-	-	G	A	0.457983	0	A	0.4	0.00990099	1	54.7228	1.31e-12	1011	0.00103906	-0.587507	-7.30683	0.0804051	5.48e-12	-0.624929	-3.92622	0.159168	0.000300017	-0.59012	-6.26957	0.0941243	3.23e-09	0.124878	0.655622	0.190472	0.512785
rs6462277	7	1011968	ADAP1|COX19	cg24136937	1012013	45	COX19	Body	G	T	0.10084	0	T	0.346535	0	1	54.7164	1.31e-12	1118	0.00115267	0.594798	7.36852	0.0807214	3.79e-12	0.830183	4.26163	0.194804	0.000105412	0.558929	6.04607	0.0924451	1.01e-08	0.225688	1.23403	0.182887	0.218572
rs11717824:177801757:G:T	3	177801757	-	cg12251227	177801821	64	-	-	G	T	0.224576	0.00840336	T	0.163366	0	1	54.7271	1.31e-12	1192	0.00122244	-0.760795	-7.57701	0.100408	1.08e-12	-0.7723	-3.98835	0.193639	0.000247753	-0.742709	-6.23058	0.119204	3.95e-09	-0.00423928	-0.0190977	0.221979	0.984781
rs35735530:33957939:CT:C	21	33957940	TCP10L|C21orf59	cg08949101	33957957	17	TCP10L	TSS200	CT	C	0.402655	0.0504202	C	0.5	0.0693069	1	54.7214	1.31e-12	1265	0.00130098	-0.615174	-7.74852	0.0793925	3.8e-13	-0.577112	-3.50639	0.164589	0.0010586	-0.609894	-6.51357	0.0936343	9.06e-10	0.0453972	0.256984	0.176654	0.797443
rs9848704	3	184269873	-	cg18605213	184264316	5557	-	-	A	G	0.266949	0.00840336	G	0.441489	0.0693069	1	54.7161	1.31e-12	1289	0.0013292	0.502424	5.51129	0.0911628	1.03e-07	0.954089	6.51477	0.14645	5.9e-08	0.371039	3.50341	0.105908	0.00059576	0.692575	3.28128	0.211068	0.00120999
rs2105915:36552339:C:T	22	36552339	APOL3	cg07884745	36552195	144	APOL3	Body|5'UTR	C	T	0.328829	0.0672269	T	0.131579	0.0594059	1	54.7232	1.31e-12	1297	0.00133271	0.482837	6.37306	0.0757621	1.14e-09	0.854062	5.72519	0.149176	8.54e-07	0.408529	4.68459	0.0872069	5.96e-06	0.341357	2.02157	0.168857	0.0444899
rs159229:151537241:C:T	5	151537241	AK001582	cg26388302	151550135	12894	CTB-12O2.1	Body	T	C	0.163866	0	C	0.188119	0	1	54.7291	1.31e-12	1415	0.00144967	-0.421411	-6.78609	0.0620991	1.13e-10	-0.583366	-4.57798	0.127429	3.83e-05	-0.424048	-5.8113	0.0729695	3.26e-08	-0.0260146	-0.185957	0.139896	0.852658
rs10982331:117382364:G:A	9	117382364	C9orf91	cg23949114	117381858	506	C9orf91	Body	G	A	0.279279	0.0672269	A	0.193548	0.0792079	1	54.7191	1.31e-12	1557	0.00160316	0.758443	7.42591	0.102135	2.69e-12	0.853595	4.64445	0.183788	3.09e-05	0.727091	5.75744	0.126287	4.25e-08	0.17844	0.785511	0.227164	0.43304
rs35537698:3751705:C:T	2	3751705	ALLC	cg00880741	3750539	1166	-	-	C	T	0.491071	0.0588235	T	0.505435	0.0891089	1	54.7261	1.31e-12	1826	0.00187352	-0.619696	-7.12703	0.08695	1.58e-11	-0.77534	-4.95198	0.156572	1.13e-05	-0.572194	-5.49582	0.104114	1.51e-07	-0.210958	-1.04406	0.202056	0.297658
rs34884906:228309909:C:CAA	2	228309910	-	cg01963464	228339337	29427	AGFG1	Body	CAA	C	0.366379	0.0252101	C	0.461957	0.0891089	1	54.7209	1.31e-12	2166	0.00222821	-0.682507	-7.39956	0.0922362	3.15e-12	-0.816636	-4.26649	0.191407	0.000103803	-0.644681	-6.043	0.106682	1.03e-08	-0.103307	-0.473942	0.217973	0.636034
rs113236409:201343654:A:C	1	201343654	TNNT2	cg03960553	201344123	469	TNNT2	5'UTR	A	C	0.0252101	0	C	0.19697	0.019802	0	54.7089	1.32e-12	1553	0.00160719	-0.918575	-7.47253	0.122927	2.03e-12	-0.72662	-3.37965	0.214999	0.00153	-1.04185	-6.57928	0.158353	6.41e-10	0.235494	0.97294	0.242044	0.331703
rs12431428:87375415:G:A	14	87375415	LOC283585	cg11813658	87370892	4523	-	-	G	A	0.0381356	0.00840336	A	0.0918367	0.029703	0	54.7016	1.32e-12	1428	0.00148326	0.992912	7.76695	0.127838	3.4e-13	0.873988	3.6618	0.238677	0.000668426	1.05904	6.42595	0.164807	1.43e-09	0.0776296	0.29559	0.262626	0.767835
rs3810607:22111395:G:A	22	22111395	-	cg14871096	22120295	8900	MAPK1	3'UTR	G	A	0	0	A	0.13	0.00990099	0	54.7075	1.32e-12	1155	0.00119612	1.33642	7.32067	0.182554	5.05e-12	1.24677	4.08111	0.305497	0.000185794	1.41271	6.16864	0.229015	5.42e-09	0.190818	0.525854	0.362873	0.599545
rs2497372:58513597:G:A	11	58513597	-	cg24252839	58497571	16026	GLYAT	5'UTR	A	G	0.218487	0	G	0.333333	0.019802	1	54.7058	1.32e-12	857	0.000888291	-0.590506	-7.35626	0.0802726	4.08e-12	-0.555907	-3.55634	0.156314	0.000914043	-0.620917	-6.48523	0.0957432	1.05e-09	0.060058	0.32532	0.184612	0.745263
rs8006911:102975265:A:G	14	102975265	ANKRD9	cg11195733	102963989	11276	TECPR2	Body	A	G	0.322034	0.00840336	G	0.505319	0.0693069	1	54.7086	1.32e-12	867	0.000897371	0.433428	7.39104	0.0586424	3.32e-12	0.351401	2.24065	0.15683	0.0301462	0.447902	7.04898	0.0635414	5.1e-11	-0.0396316	-0.285617	0.138758	0.775453
rs2045960:68092079:G:A	15	68092079	MAP2K5	cg03210257	68118127	26048	LBXCOR1	Body	G	A	0.235294	0	A	0.36	0.00990099	1	54.7136	1.32e-12	876	0.00090443	0.650153	7.37608	0.0881435	3.63e-12	0.70033	3.38312	0.207007	0.00151476	0.64437	6.57785	0.0979605	6.45e-10	0.049181	0.234201	0.209994	0.815057
rs1933656:113683687:G:A	1	113683687	-	cg12080952	113683698	11	-	-	A	G	0.184874	0	G	0.326733	0	1	54.711	1.32e-12	1145	0.00118371	-0.736896	-7.48538	0.0984446	1.88e-12	-0.419333	-1.87642	0.223475	0.0672398	-0.80374	-7.15472	0.112337	2.85e-11	0.341362	1.47295	0.231753	0.142261
rs7527713:54366479:G:A	1	54366479	DIO1	cg03341469	54355906	10573	YIPF1	TSS1500	G	A	0.189076	0	A	0.292079	0	1	54.7135	1.32e-12	1156	0.00119357	-0.815172	-7.95418	0.102484	1.07e-13	-0.567658	-2.61208	0.21732	0.0122648	-0.81401	-6.9203	0.117626	1.03e-10	-0.0487324	-0.201183	0.24223	0.84075
rs4643330	16	20339131	GP2	cg19238840	20339175	44	GP2	TSS1500	C	T	0.491597	0	T	0.505	0.00990099	1	54.7108	1.32e-12	1292	0.00133581	0.646984	7.59449	0.0851913	9.73e-13	0.82684	4.69337	0.176172	2.64e-05	0.582917	5.71691	0.101964	5.18e-08	0.262047	1.32175	0.198258	0.187691
rs2587505:77784268:T:C	17	77784268	-	cg06782090	77787880	3612	-	-	C	T	0.566372	0.0504202	T	0.260417	0.049505	1	54.7068	1.32e-12	1350	0.00139856	0.582001	7.28846	0.0798524	6.11e-12	0.716256	3.89421	0.183928	0.000330955	0.585469	6.28824	0.0931054	2.93e-09	-0.0598199	-0.352557	0.169674	0.724774
rs11698229:18607101:G:T	20	18607101	DTD1	cg10496071	18591952	15149	DTD1	Body	G	T	0.403361	0	T	0.153465	0	1	54.7059	1.32e-12	1394	0.00144483	-0.741065	-7.30737	0.101413	5.46e-12	-0.843762	-4.77366	0.176754	2.03e-05	-0.68813	-5.64961	0.121801	7.19e-08	-0.035569	-0.170571	0.208529	0.864725
rs78685930:1377653:GTCTC:G	11	1377654	-	cg22317004	1360335	17319	-	-	G	GTCTC	0.220339	0.00840336	GTCTC	0.43	0.00990099	1	54.7075	1.32e-12	1423	0.00147368	-0.522894	-5.57056	0.0938674	7.65e-08	-1.10173	-6.73545	0.163571	2.79e-08	-0.338513	-3.05633	0.110758	0.00262628	-0.723413	-3.41543	0.211807	0.000764376
rs2020996:77651351:G:A	14	77651351	TMEM63C	cg19605575	77651176	175	TMEM63C	5'UTR	A	G	0.299145	0.0168067	G	0.591398	0.0792079	1	54.7101	1.32e-12	1797	0.00185858	0.433038	7.46085	0.0580415	2.18e-12	0.423129	3.27598	0.129161	0.00205816	0.438692	6.63159	0.0661519	4.85e-10	0.0215868	0.156527	0.137912	0.875768
rs9276293:32702868:C:G	6	32702868	-	cg19350679	32710506	7638	HLA-DQA2	Body	G	C	0.226891	0	C	0.333333	0.019802	1	54.709	1.32e-12	5158	0.00230608	0.714601	7.52227	0.094998	1.51e-12	0.475232	2.80065	0.169686	0.00754905	0.805163	6.84583	0.117614	1.54e-10	-0.34125	-1.70013	0.20072	0.0905878
rs9260918:29948751:C:T	6	29948751	HLA-G|HLA-J|HLA-H	cg14432143	29975061	26310	HLA-J|NCRNA00171	Body	C	T	0.0798319	0	T	0.232673	0	1	54.7045	1.32e-12	3733	0.00231134	0.791025	7.24542	0.109176	7.88e-12	0.750261	2.90812	0.257989	0.00567916	0.848363	6.80054	0.124749	1.97e-10	-0.239797	-0.963825	0.248797	0.336242
rs2223201	22	27431791	-	cg20442926	27431824	33	-	-	T	C	0.243697	0	C	0.0792079	0	1	54.701	1.32e-12	2253	0.00231529	-0.831891	-7.46309	0.111467	2.15e-12	-0.725158	-2.60755	0.2781	0.0124058	-0.868863	-6.92111	0.125538	1.02e-10	0.0657244	0.254362	0.258389	0.799464
rs113646500:113331670:C:T	2	113331670	POLR1B	cg00938969	113357790	26120	-	-	C	T	0	0	T	0.113861	0	0	54.6853	1.33e-12	1210	0.00126708	-1.27704	-7.05468	0.18102	2.41e-11	-1.3008	-4.11658	0.315992	0.000166327	-1.34633	-6.14322	0.219158	6.17e-09	-0.265869	-0.693393	0.383432	0.488829
rs28831197:121360837:G:C	1	121360837	-	cg03391657	121260690	100147	LOC647121	TSS1500	G	C	0	0	C	0.197531	0.19802	0	54.6971	1.33e-12	143	0.000148865	0.972115	7.63886	0.127259	7.43e-13	0.858766	3.71001	0.231473	0.000578587	1.04108	6.39789	0.162723	1.66e-09	-0.209975	-0.867978	0.241913	0.386397
rs34498641:52013504:GT:G	3	52013505	ABHD14A|ABHD14B|ABHD14A-ACY1	cg11020085	52038371	24866	-	-	GT	G	0.0137615	0.0840336	G	0.0947368	0.0594059	0	54.6945	1.33e-12	532	0.000554531	-1.08442	-6.64066	0.1633	2.58e-10	-1.56988	-5.35304	0.293269	2.98e-06	-0.969089	-5.10289	0.18991	9.38e-07	-0.482317	-1.30405	0.369861	0.193644
rs59257602:10497815:ATTTTTTTTT:A	1	10497831	APITD1-CORT|APITD1	cg13803915	10490063	7768	APITD1	TSS200|TSS1500	ATTTTTTTTT	A	0.388889	0.0168067	A	0.464286	0.029703	1	54.6856	1.33e-12	814	0.000852288	0.606359	7.29103	0.0831651	6.02e-12	0.772297	3.99486	0.193323	0.000242823	0.58316	6.22308	0.0937092	4.1e-09	0.171296	0.844498	0.202837	0.399352
rs34121102	12	132640157	-	cg16860971	132643897	3740	-	-	G	A	0.529661	0.00840336	A	0.25	0.00990099	1	54.689	1.33e-12	848	0.000886361	-0.667225	-7.57782	0.0880497	1.08e-12	-0.630811	-3.26818	0.193016	0.00210426	-0.66969	-6.63385	0.10095	4.8e-10	-0.033921	-0.175532	0.193247	0.86083
rs2255683:89419910:A:G	10	89419910	PAPSS2	cg21542146	89419054	856	PAPSS2	TSS1500	G	A	0.394068	0.00840336	A	0.227723	0	1	54.6861	1.33e-12	855	0.000894963	0.658731	7.06187	0.09328	2.32e-11	0.263547	1.07254	0.245723	0.289327	0.733356	7.31682	0.100229	1.16e-11	-0.356328	-1.64924	0.216057	0.100594
rs41265963:208634169:C:T	2	208634169	FZD5	cg25727806	208634186	17	FZD5	TSS200	C	T	0.376147	0.0840336	T	0.139175	0.039604	1	54.6913	1.33e-12	1200	0.00125286	-0.683058	-6.7474	0.101233	1.41e-10	-0.920167	-5.49539	0.167443	1.85e-06	-0.61461	-4.94894	0.12419	1.88e-06	-0.557667	-2.62214	0.212676	0.00937787
rs1881708	3	25645514	TOP2B	cg12612947	25706262	60748	TOP2B	TSS1500	G	A	0.243697	0	A	0.5	0	1	54.6878	1.33e-12	1317	0.00137743	0.667181	7.4186	0.0899335	2.81e-12	0.875164	4.5832	0.19095	3.77e-05	0.611014	5.80362	0.105282	3.39e-08	0.149458	0.739068	0.202225	0.460691
rs738993	22	32437340	SLC5A1	cg13818276	32437865	525	SLC5A1	TSS1500	G	A	0.0840336	0	A	0.207921	0	1	54.689	1.33e-12	1691	0.00176749	-0.739147	-7.02771	0.105176	2.82e-11	-0.8817	-4.3832	0.201154	7.16e-05	-0.72472	-5.95622	0.121675	1.59e-08	-0.349611	-1.46708	0.238303	0.14385
rs3738169:95699625:C:G	1	95699625	AK090700|RWDD3|TMEM56-RWDD3	cg01206378	95698827	798	RWDD3	TSS1500	C	G	0.0211864	0.00840336	G	0.107143	0.029703	0	54.6769	1.34e-12	1277	0.00134284	1.23963	7.50198	0.165241	1.7e-12	0.795571	2.61165	0.304624	0.0122781	1.38577	6.91782	0.200318	1.04e-10	-0.605413	-1.78065	0.339995	0.0764147
rs28562028:1055115:G:A	4	1055115	AK124578	cg13180566	1052158	2957	-	-	A	G	0.184874	0	G	0.0346535	0	0	54.6793	1.34e-12	1146	0.00120368	-0.609573	-6.59676	0.0924049	3.3e-10	-0.740191	-5.74186	0.128911	8.07e-07	-0.553055	-4.65943	0.118696	6.64e-06	-0.192308	-1.00361	0.191616	0.316722
rs61895584:65810209:C:T	11	65810209	GAL3ST3	cg21567486	66008369	198160	PACS1	Body	T	C	0.162162	0.0672269	C	0.378788	0.019802	1	54.6767	1.34e-12	713	0.000749842	0.625805	6.18894	0.101117	3.09e-09	-0.116667	-0.474454	0.245897	0.637522	0.802159	7.37913	0.108706	8.18e-12	-0.763286	-3.35544	0.227478	0.000940324
rs58971913:36787888:G:A	1	36787888	SH3D21|EVA1B	cg08452766	36789496	1608	FAM176B	1stExon|5'UTR	G	A	0.351852	0.092437	A	0.105	0.00990099	1	54.683	1.34e-12	771	0.000808321	-0.720529	-7.6632	0.0940245	6.41e-13	-0.682629	-3.86717	0.176519	0.000359485	-0.704738	-6.30301	0.11181	2.72e-09	-0.173579	-0.895096	0.193923	0.37176
rs67094228:130333991:AG:A	9	130333992	FAM129B	cg14360663	130329156	4836	FAM129B	Body	A	AG	0.294118	0	AG	0.350515	0.039604	1	54.6762	1.34e-12	812	0.000854178	0.461506	6.82427	0.0676272	9.12e-11	0.675099	5.51354	0.122444	1.74e-06	0.395485	4.92718	0.0802661	2.07e-06	0.280086	1.8147	0.154343	0.0709967
rs2144800	14	100085450	-	cg11753308	100086425	975	-	-	G	T	0.330357	0.0588235	T	0.605263	0.0594059	1	54.6808	1.34e-12	1060	0.0011125	0.537397	7.60706	0.0706445	9.02e-13	0.711476	4.57516	0.155509	3.87e-05	0.489402	5.80937	0.0842437	3.29e-08	0.225281	1.42847	0.157708	0.154642
rs945419	1	16344858	HSPB7|CLCNKA	cg13081498	16345368	510	HSPB7	TSS200	T	C	0.338983	0.00840336	C	0.23	0.00990099	1	54.6819	1.34e-12	1231	0.00129126	0.656975	7.05281	0.0931508	2.44e-11	0.685276	4.10783	0.166822	0.000170936	0.679638	6.14879	0.110532	6e-09	-0.0533072	-0.259261	0.205612	0.795688
GA006130	7	-	-	cg23843484	1560248	-	-	-	G	A	0.319444	0.092437	A	0.191919	0.019802	1	54.6763	1.34e-12	1230	0.00129382	-0.662796	-7.20496	0.0919916	1e-11	-0.906139	-4.95124	0.183012	1.13e-05	-0.597205	-5.49195	0.108742	1.53e-07	-0.411811	-1.8574	0.221714	0.0646545
rs12934479:75034589:C:T	16	75034589	ZNRF1	cg00835031	75034600	11	ZNRF1	Body	C	T	0.34188	0.0168067	T	0.117347	0.029703	1	54.6814	1.34e-12	1302	0.00136611	-0.680095	-6.90393	0.0985084	5.78e-11	-0.925175	-3.99722	0.231455	0.000241058	-0.680732	-6.22122	0.109421	4.14e-09	0.029064	0.122122	0.237991	0.902919
rs4960631:154662724:A:G	7	154662724	DPP6	cg01576149	154663432	708	DPP6	Body	A	G	0.155462	0	G	0.473958	0.049505	1	54.6738	1.34e-12	1671	0.00175995	0.644224	7.2721	0.0885884	6.73e-12	0.650963	3.81608	0.170584	0.000419994	0.656288	6.33335	0.103624	2.32e-09	-0.250273	-1.37981	0.181382	0.169112
rs35090598:3479153:A:C	2	3479153	TRAPPC12	cg24808616	3476879	2274	TRAPPC12	Body	A	C	0.130252	0	C	0.21	0.00990099	1	54.67	1.34e-12	1849	0.00195108	0.79725	7.28667	0.109412	6.17e-12	0.844595	3.72155	0.226947	0.000558873	0.803025	6.38906	0.125687	1.74e-09	-0.0424478	-0.167038	0.254121	0.867501
rs12069540:227074002:C:T	1	227074002	PSEN2	cg25361405	227068204	5798	PSEN2	5'UTR	C	T	0	0	T	0.143564	0	0	54.6797	1.34e-12	1540	0.00161715	-1.16648	-7.17351	0.162609	1.2e-11	-1.64543	-3.9078	0.421064	0.000317462	-1.1305	-6.27765	0.180084	3.1e-09	-0.701338	-1.53289	0.457526	0.126808
rs10421609:17487383:T:G	19	17487383	PLVAP	cg10709246	17488116	733	PLVAP	5'UTR|1stExon	T	G	0.0789474	0.0420168	G	0.405882	0.158416	0	54.6681	1.35e-12	1307	0.00138048	-0.678059	-7.77918	0.0871633	3.15e-13	-0.615449	-3.3651	0.182892	0.00159544	-0.691018	-6.58363	0.10496	6.26e-10	0.164801	0.924265	0.178305	0.356409
rs28728404:193878485:C:A	3	193878485	-	cg18651666	193878485	0	-	-	C	A	0.029661	0.00840336	A	0.322222	0.108911	0	54.6547	1.35e-12	1381	0.00146841	0.991453	7.42605	0.13351	2.69e-12	0.864118	3.1304	0.276041	0.00309785	1.05719	6.69741	0.15785	3.42e-10	-0.150644	-0.557332	0.270294	0.577894
rs2063713:157196299:G:T	6	157196299	ARID1B	cg05287257	157197533	1234	ARID1B	Body	G	T	0.281513	0	T	0.435644	0	1	54.6641	1.35e-12	941	0.0009959	-0.310462	-7.15702	0.0433786	1.33e-11	-0.155938	-1.74249	0.0894911	0.0884084	-0.356711	-7.18525	0.0496449	2.41e-11	0.137039	1.392	0.0984478	0.165395
rs58936783:197694503:C:T	2	197694503	-	cg00734053	197792853	98350	PGAP1	TSS1500	C	T	0.0847458	0.00840336	T	0.17	0.00990099	1	54.6572	1.35e-12	1038	0.00110238	-0.659548	-6.83228	0.096534	8.71e-11	-0.0325051	-0.121019	0.268595	0.904227	-0.769905	-7.39206	0.104153	7.61e-12	0.56101	2.12949	0.263447	0.0343776
rs10915893:226079674:C:A	1	226079674	LEFTY1	cg05376267	226075388	4286	LEFTY1	Body	C	A	0.324324	0.0672269	A	0.190722	0.039604	1	54.6666	1.35e-12	1087	0.00114897	-0.675629	-7.30035	0.0925474	5.69e-12	-0.524303	-2.12845	0.246331	0.0389369	-0.708326	-7.0807	0.100036	4.28e-11	0.235923	0.990575	0.238168	0.323033
rs11248890:1857047:G:A	16	1857047	HAGH	cg26617929	1858877	1830	-	-	A	G	0.190678	0.00840336	G	0.145	0.00990099	1	54.6663	1.35e-12	1479	0.00156354	0.919888	7.66751	0.119972	6.24e-13	0.996661	3.5682	0.279318	0.00088261	0.881064	6.47567	0.136058	1.11e-09	-0.0337468	-0.112587	0.299739	0.910466
rs1881705	3	25550743	RARB	cg25943243	25550707	36	RARB	Body	C	T	0.672269	0	T	0.282178	0	1	54.6579	1.35e-12	1511	0.00160411	-0.494269	-7.63892	0.0647041	7.43e-13	-0.598197	-4.15555	0.143951	0.000147222	-0.466029	-6.11468	0.0762148	7.14e-09	-0.0527031	-0.385456	0.136729	0.70029
rs62085208:3869934:C:A	18	3869934	DLGAP1	cg18460186	3870024	90	DLGAP1	Body	C	A	0.234513	0.0504202	A	0.0851064	0.0693069	1	54.669	1.35e-12	1535	0.00162056	0.524861	7.22278	0.0726675	9.01e-12	0.365051	2.90017	0.125872	0.00580102	0.600095	6.80132	0.088232	1.96e-10	-0.0726996	-0.468007	0.155339	0.640265
rs3822226	4	13542674	NKX3-2	cg22083053	13541444	1230	-	-	A	G	0.132479	0.0168067	G	0.454545	0.019802	1	54.664	1.35e-12	1567	0.00165846	0.733853	7.9228	0.0926254	1.3e-13	0.584492	3.26574	0.178977	0.00211885	0.743545	6.63317	0.112095	4.81e-10	-0.122645	-0.651141	0.188354	0.515667
rs7522514:30477418:T:C	1	30477418	-	cg10285464	30481962	4544	-	-	T	C	0.428571	0	C	0.409091	0.019802	1	54.6562	1.35e-12	1687	0.00179251	-0.625618	-7.20364	0.0868475	1.01e-11	-0.60774	-3.4239	0.1775	0.00134633	-0.642975	-6.55233	0.0981292	7.39e-10	0.103274	0.502618	0.205473	0.61576
rs10109892:10449196:G:A	8	10449196	-	cg14628260	10449096	100	-	-	G	A	0.118421	0.0420168	A	0.0765306	0.029703	1	54.665	1.35e-12	2037	0.00215491	-0.947406	-7.22401	0.131147	8.95e-12	-0.726801	-1.59144	0.456695	0.118671	-0.96882	-7.22027	0.134181	1.98e-11	0.0141131	0.0339391	0.415835	0.972958
rs16929803:37050758:C:T	11	37050758	-	cg23988929	37025284	25474	-	-	C	T	0.0546218	0	T	0.049505	0	0	54.6606	1.35e-12	1385	0.00146833	-1.33612	-7.22884	0.184832	8.7e-12	-1.53785	-3.38626	0.454143	0.00150111	-1.33087	-6.57221	0.202499	6.65e-10	0.0627581	0.132811	0.472537	0.89447
rs111673480:2443306:C:T	16	2443306	ABCA17P	cg00949442	2391828	51478	ABCA17P|ABCA3	Body|TSS1500	C	T	0	0	T	0.157895	0.0594059	0	54.6463	1.36e-12	882	0.000941786	-1.20165	-7.74697	0.155113	3.84e-13	-1.07566	-3.41921	0.314593	0.00136475	-1.20239	-6.55403	0.183457	7.32e-10	-0.0399551	-0.123527	0.323454	0.901808
rs1028246	2	114601242	-	cg05971184	114601305	63	LOC101060091	Body	C	T	0.0420168	0	T	0.216495	0.039604	0	54.6542	1.36e-12	840	0.000893414	-0.777305	-7.3162	0.106244	5.18e-12	-0.829466	-4.77059	0.173871	2.05e-05	-0.744147	-5.64763	0.131763	7.26e-08	-0.281997	-1.28672	0.219159	0.199609
rs1983312	2	45187127	-	cg07358444	45183110	4017	-	-	A	G	0.509434	0.109244	G	0.377551	0.029703	0	54.6533	1.36e-12	1635	0.00173974	0.662551	7.419	0.0893046	2.81e-12	0.679854	3.75796	0.18091	0.000500817	0.672057	6.3664	0.105563	1.96e-09	0.215274	1.0327	0.208457	0.302931
rs4376260	5	124040561	ZNF608	cg15344743	124040589	28	ZNF608	Body	T	C	0.0378151	0	C	0.173267	0	0	54.6455	1.36e-12	1599	0.00170807	1.01549	7.36605	0.13786	3.85e-12	1.21824	4.542	0.268217	4.3e-05	0.979389	5.8323	0.167925	2.94e-08	0.243083	0.789356	0.307951	0.430794
rs4854106:3213822:A:G	2	3213822	TSSC1	cg19523316	3218916	5094	TSSC1	Body	G	A	0.0466102	0.00840336	A	0.155	0.00990099	0	54.65	1.36e-12	1809	0.00192808	1.19168	7.65305	0.155713	6.82e-13	1.23091	3.14387	0.391528	0.002984	1.16032	6.69075	0.173422	3.54e-10	0.576496	1.47296	0.391387	0.142259
rs1210640:18983750:G:T	22	18983750	DGCR5|DQ585141	cg09619624	18985632	1882	-	-	T	G	0.311966	0.0168067	G	0.286458	0.049505	1	54.6459	1.36e-12	903	0.000964392	0.682612	7.34863	0.0928896	4.27e-12	0.563107	3.14989	0.17877	0.00293436	0.734396	6.68761	0.109814	3.6e-10	-0.207114	-1.00063	0.206983	0.318157
rs2722226:130547313:T:C	2	130547313	-	cg25344603	130555396	8083	-	-	T	C	0.376068	0.0168067	C	0.229592	0.029703	1	54.6518	1.36e-12	945	0.00100628	0.638679	7.21879	0.0884746	9.23e-12	0.520278	2.07262	0.251025	0.0440976	0.651361	7.0962	0.09179	3.93e-11	-0.361792	-1.70857	0.211751	0.0890084
rs11729369:3509962:A:C	4	3509962	LRPAP1	cg01324212	3518121	8159	LRPAP1	Body	A	C	0.237288	0.00840336	C	0.205	0.00990099	1	54.6414	1.36e-12	1196	0.00128021	0.658972	7.01714	0.0939089	3e-11	0.386341	1.9554	0.197576	0.0569054	0.743422	7.12866	0.104286	3.29e-11	-0.436728	-1.98815	0.219666	0.0480939
rs62182380:220864107:G:T	2	220864107	-	cg10977352	220862582	1525	-	-	G	T	0.457983	0	T	0.188119	0	1	54.6428	1.36e-12	1573	0.00168257	0.531915	7.58204	0.0701546	1.05e-12	0.482237	2.94779	0.163593	0.00510546	0.538382	6.77889	0.0794203	2.21e-10	-0.112227	-0.752652	0.149108	0.452502
rs11895884:170580057:A:T	2	170580057	PHOSPHO2-KLHL23	cg04563893	170589830	9773	KLHL23|PHOSPHO2-KLHL23	TSS1500|5'UTR	A	T	0.186441	0.00840336	T	0.306931	0	1	54.6504	1.36e-12	1612	0.00171777	-0.555168	-6.78721	0.0817962	1.13e-10	-0.706482	-5.36287	0.131736	2.88e-06	-0.495779	-5.08822	0.0974366	1e-06	-0.31341	-1.66422	0.188322	0.0975593
rs7757002	6	151646631	AKAP12	cg16198990	151647133	502	AKAP12	Body	G	A	0.127119	0.00840336	A	0.34375	0.049505	1	54.6455	1.36e-12	1733	0.00185128	-0.554943	-7.38758	0.0751183	3.39e-12	-0.747461	-4.23588	0.17646	0.000114347	-0.517444	-6.05828	0.0854111	9.5e-09	-0.075164	-0.443343	0.169539	0.657974
rs11153264:111279005:C:A	6	111279005	GTF3C6	cg24030120	111279446	441	GTF3C6	TSS1500	C	A	0.0252101	0	A	0.0841584	0	0	54.6487	1.36e-12	1154	0.00123078	-0.625233	-7.91966	0.0789469	1.32e-13	-0.692223	-3.59639	0.192477	0.000812004	-0.585823	-6.45869	0.0907031	1.21e-09	0.015248	0.0718456	0.212234	0.942793
rs112726022:83913564:A:G	15	83913564	-	cg18869780	83781541	132023	TM6SF1	ExonBnd|Body	A	G	0.0805085	0.00840336	G	0.0252525	0.019802	0	54.6327	1.37e-12	953	0.00102454	-1.40002	-7.39983	0.189196	3.15e-12	-1.35233	-2.80515	0.482086	0.00746043	-1.4115	-6.83841	0.206408	1.6e-10	0.308692	0.684694	0.450846	0.494292
rs932372	1	25755014	RHCE	cg12211490	25828428	73414	-	-	G	A	0.478448	0.0252101	A	0.445652	0.0891089	1	54.6267	1.37e-12	954	0.00102873	0.650399	7.17774	0.0906134	1.18e-11	0.83603	4.18669	0.199688	0.00013351	0.656005	6.09084	0.107704	8.05e-09	-0.0549127	-0.263406	0.208472	0.792496
rs66529687:46417429:G:A	19	46417429	NANOS2	cg14192299	46417639	210	NANOS2	1stExon	G	A	0.166667	0.0168067	A	0.05	0.00990099	1	54.6357	1.37e-12	1359	0.00145885	-1.07739	-8.14267	0.132315	3.28e-14	-0.757118	-2.6219	0.288767	0.0119643	-1.07717	-6.91096	0.155863	1.08e-10	0.0842474	0.282046	0.298701	0.778186
rs57309744:149387544:GAA:GA	3	149387552	WWTR1	cg25130567	149435002	47450	-	-	GAA	GA	0.423077	0.0168067	GA	0.326316	0.0594059	1	54.6322	1.37e-12	1413	0.00151946	0.579173	7.96697	0.0726968	9.86e-14	0.505986	2.89226	0.174945	0.00592485	0.557569	6.80199	0.0819715	1.95e-10	-0.0373855	-0.203548	0.183669	0.838904
rs12451493:78143626:A:G	17	78143626	CARD14	cg02176460	78143797	171	CARD14	Body	A	G	0.268908	0	G	0.345361	0.039604	1	54.6253	1.37e-12	1450	0.00156463	-0.474455	-7.36362	0.0644323	3.91e-12	-0.575862	-4.13445	0.139284	0.000157286	-0.449345	-6.12631	0.0733467	6.73e-09	-0.0455112	-0.296841	0.153318	0.766881
rs179998	6	16318588	ATXN1	cg04699519	16306096	12492	ATXN1	3'UTR	C	T	0.353448	0.0252101	T	0.426316	0.0594059	1	54.6299	1.37e-12	1473	0.00158582	0.374333	5.08539	0.0736095	8.06e-07	0.755942	6.86199	0.110164	1.82e-08	0.248282	2.74646	0.0904007	0.00671472	0.459439	2.86087	0.160594	0.00465177
rs72794132:150618993:C:T	5	150618993	-	cg15674899	150618077	916	-	-	C	T	0.190265	0.0504202	T	0.15625	0.049505	1	54.6293	1.37e-12	1563	0.00168318	0.55415	7.24101	0.0765294	8.09e-12	0.575706	3.61651	0.159188	0.000764943	0.584454	6.44594	0.09067	1.29e-09	-0.0417278	-0.219186	0.190376	0.826718
rs3791499:240075263:G:A	2	240075263	HDAC4	cg10806462	240072244	3019	HDAC4	Body	A	G	0.128205	0.0168067	G	0.289474	0.0594059	1	54.6346	1.37e-12	1636	0.00175719	0.76192	7.69266	0.099045	5.35e-13	0.823546	5.19338	0.158576	5.08e-06	0.672045	5.2596	0.127775	4.57e-07	0.40061	1.95029	0.205411	0.0524729
rs741469:140705041:T:C	8	140705041	KCNK9	cg17546052	140717285	12244	-	-	C	T	0.384615	0.0168067	T	0.449495	0.019802	1	54.6397	1.37e-12	1648	0.00176553	-0.566233	-7.03234	0.0805185	2.75e-11	-0.792136	-5.23212	0.151399	4.46e-06	-0.503816	-5.22155	0.0964877	5.45e-07	-0.368821	-1.94908	0.189229	0.0526181
rs35932908:85415235:G:GA	6	85415242	TBX18	cg17317101	85441351	26109	-	-	GA	G	0.285714	0	G	0.125	0.00990099	1	54.6377	1.37e-12	1664	0.00178449	0.749847	7.02911	0.106677	2.8e-11	0.752778	3.15527	0.238578	0.00289071	0.789239	6.68446	0.118071	3.66e-10	-0.117581	-0.447302	0.262866	0.655118
rs896853:95960855:G:C	8	95960855	TP53INP1	cg16049864	95962084	1229	TP53INP1	TSS1500	G	C	0.533613	0	C	0.365	0.00990099	1	54.6368	1.37e-12	1667	0.00178847	0.601355	7.99022	0.0752613	8.53e-14	0.602273	3.52343	0.170934	0.00100698	0.558021	6.49786	0.0858776	9.84e-10	0.139547	0.782665	0.178297	0.434706
rs627726:81948347:G:T	11	81948347	BC041900	cg10503542	81928181	20166	-	-	T	G	0.371795	0.0168067	G	0.5	0.00990099	1	54.6343	1.37e-12	1765	0.00189602	0.534841	7.2461	0.0738109	7.85e-12	0.729621	4.20419	0.173546	0.00012636	0.496551	6.0794	0.0816776	8.53e-09	0.128815	0.739967	0.174082	0.460147
rs61972371:23003877:A:C	14	23003877	TCRA|TRD|TRA@|TRA|X74394|TRAC|AV8S2A1N1T|hADV36S1	cg21759834	23000141	3736	-	-	A	C	0.361345	0	C	0.14	0.00990099	1	54.6387	1.37e-12	1970	0.00211155	-0.689234	-7.49349	0.0919777	1.79e-12	-0.612705	-3.30864	0.185183	0.00187547	-0.722329	-6.60996	0.109279	5.44e-10	0.026259	0.132237	0.198575	0.894923
rs17308992	11	26330289	ANO3	cg00453605	26330272	17	-	-	T	C	0.0932203	0.00840336	C	0.0454545	0.019802	0	54.6152	1.38e-12	1779	0.00192939	-1.13278	-7.35569	0.154001	4.1e-12	-1.32653	-4.03077	0.329102	0.000217267	-1.11166	-6.1942	0.179468	4.76e-09	0.10051	0.281586	0.356941	0.778538
11:4641144:G:A	11	-	-	cg01320036	4665165	-	OR51E1	5'UTR|1stExon	G	A	0	0.00840336	A	0.152632	0.0594059	0	54.6148	1.38e-12	2054	0.00222804	-1.2378	-6.80887	0.181793	9.96e-11	-1.52649	-4.61012	0.331117	3.45e-05	-1.20897	-5.77595	0.20931	3.88e-08	0.629862	1.75071	0.359776	0.0814568
rs114383171:924616:A:G	7	924616	GET4	cg15361760	915362	9254	GET4	TSS1500	A	G	0	0	G	0.118557	0.039604	0	54.6219	1.38e-12	1011	0.00109277	1.29482	7.24606	0.178694	7.85e-12	1.04546	3.96995	0.263344	0.000262234	1.46115	6.23389	0.234388	3.88e-09	-0.203047	-0.593855	0.341914	0.553248
rs146474943:44466875:ATTCTTT:A	20	44466876	SNX21	cg13334949	44471068	4192	SNX21|ACOT8	3'UTR|Body	ATTCTTT	A	0.0047619	0.117647	A	0.188776	0.029703	0	54.6223	1.38e-12	1107	0.00119632	-0.730382	-7.23039	0.101016	8.62e-12	-0.835475	-3.46405	0.241185	0.00119802	-0.73154	-6.5286	0.112052	8.37e-10	0.154934	0.706141	0.21941	0.480883
rs34017902:19575652:GC:G	16	19575653	C16orf62	cg21057300	19601415	25762	C16orf62	Body	GC	G	0.176471	0	G	0.039604	0	0	54.6183	1.38e-12	1503	0.00162753	-0.514607	-7.09832	0.0724971	1.87e-11	-0.786542	-4.72079	0.166612	2.41e-05	-0.462945	-5.68616	0.081416	6.02e-08	-0.15558	-0.901932	0.172496	0.368126
rs908946:120989805:G:A	8	120989805	DEPTOR	cg02146162	120990444	639	DEPTOR	Body	A	G	0.235294	0	G	0.30198	0	1	54.62	1.38e-12	995	0.00107653	0.756701	7.98504	0.0947648	8.81e-14	0.71935	3.09696	0.232276	0.0033985	0.723929	6.71035	0.107882	3.19e-10	0.0499995	0.210166	0.237904	0.833742
rs10872849:31729057:C:T	14	31729057	-	cg20071972	31727551	1506	-	-	T	C	0.36087	0.0336134	C	0.588542	0.049505	1	54.6163	1.38e-12	1007	0.0010915	-0.611774	-7.33705	0.0833815	4.58e-12	-0.537942	-2.97599	0.180761	0.00473111	-0.63941	-6.7646	0.094523	2.38e-10	0.0582937	0.312336	0.186637	0.755095
rs2384973	16	653739	RAB40C	cg07186472	650828	2911	RAB40C	Body	T	C	0.155462	0	C	0.20297	0	1	54.6244	1.38e-12	1134	0.00122419	-0.530824	-7.46487	0.0711096	2.13e-12	-0.423676	-2.79523	0.151571	0.00765707	-0.562106	-6.84187	0.0821568	1.57e-10	0.108439	0.650199	0.166779	0.516274
rs9567377	13	44720217	SMIM2-IT1|MGC5590	cg04068111	44716778	3439	-	-	G	T	0.122881	0.00840336	T	0.0841584	0	1	54.6115	1.38e-12	1288	0.00139945	0.932719	7.28588	0.128017	6.2e-12	0.613622	1.45972	0.42037	0.15147	0.96402	7.24436	0.133072	1.73e-11	-0.285805	-0.738506	0.387004	0.461032
rs16966882:30106116:C:G	17	30106116	-	cg18427091	30115417	9301	-	-	C	G	0.182203	0.00840336	G	0.26087	0.0891089	1	54.6155	1.38e-12	1402	0.00152026	0.609342	7.18946	0.0847549	1.1e-11	0.546834	3.07702	0.177715	0.00359062	0.638734	6.71919	0.0950611	3.04e-10	-0.213781	-1.12469	0.190081	0.262006
rs57453799:46703665:A:C	21	46703665	POFUT2	cg07994944	46703497	168	POFUT2	Body	A	C	0.0508475	0.00840336	C	0.28866	0.039604	1	54.6236	1.38e-12	1447	0.00156278	-0.748549	-7.83411	0.09555	2.25e-13	-0.777877	-3.62516	0.214577	0.000745536	-0.711678	-6.44063	0.110498	1.33e-09	-0.0324853	-0.1571	0.206781	0.875317
rs3740640:69587583:T:C	11	69587583	FGF4	cg26765567	69587473	110	-	-	T	C	0.132479	0.0168067	C	0.065	0.00990099	1	54.611	1.38e-12	1455	0.00158128	0.922375	7.55151	0.122144	1.26e-12	0.764459	2.96427	0.257891	0.00488349	0.97164	6.76935	0.143535	2.32e-10	-0.294842	-1.03827	0.283975	0.30034
rs500755	13	21520471	-	cg19285800	21520379	92	-	-	G	A	0.171171	0.0672269	A	0.178571	0.029703	1	54.6136	1.38e-12	1582	0.00171712	-0.75216	-6.29599	0.119466	1.73e-09	-1.30959	-5.49132	0.238484	1.88e-06	-0.676471	-4.9456	0.136782	1.9e-06	-0.280872	-0.919105	0.305593	0.359095
rs6431386:236486619:C:T	2	236486619	AGAP1	cg27540883	236483280	3339	AGAP1	Body	T	C	0.648305	0.00840336	C	0.342105	0.0594059	1	54.6229	1.38e-12	1614	0.00174375	0.645651	7.94776	0.0812368	1.11e-13	0.717638	4.07615	0.176058	0.000188684	0.600089	6.16505	0.0973373	5.52e-09	0.350008	2.02729	0.172648	0.0438964
12:130538526:A:G	12	-	-	cg05684715	130641648	-	-	-	A	G	0.0948276	0.0252101	G	0.0561224	0.029703	1	54.6113	1.38e-12	1985	0.00215703	1.08728	6.71555	0.161904	1.69e-10	1.09599	3.66506	0.299039	0.000661963	1.236	6.41706	0.192612	1.5e-09	-0.496058	-1.39683	0.355131	0.163939
rs34256538:29893990:TAA:T	13	29893991	MTUS2	cg13307963	29893769	222	MTUS2	Body	TAA	T	0.368182	0.0756303	T	0.410112	0.118812	0	54.6103	1.39e-12	1621	0.00176234	-0.658766	-7.70389	0.0855109	5e-13	-0.652965	-4.1379	0.157801	0.000155596	-0.645593	-6.12275	0.105442	6.85e-09	-0.0646742	-0.338936	0.190815	0.734996
rs117515545:54039170:C:T	19	54039170	ZNF331	cg19696891	54057705	18535	ZNF331	5'UTR|TSS1500	C	T	0.0966387	0	T	0.0346535	0	0	54.6058	1.39e-12	1334	0.00145357	1.2842	7.39695	0.173612	3.2e-12	1.13733	3.01858	0.376776	0.00421415	1.34426	6.74492	0.199299	2.65e-10	-0.299699	-0.773219	0.3876	0.440262
rs13185520:137807260:G:A	5	137807260	-	cg19169342	137827400	20140	-	-	G	A	0.565789	0.0420168	A	0.371134	0.039604	1	54.6093	1.39e-12	530	0.000576492	-0.489609	-7.09023	0.069054	1.96e-11	-0.624902	-3.27592	0.190756	0.00205855	-0.496252	-6.62402	0.0749169	5.05e-10	0.10382	0.634305	0.163675	0.526572
rs373522215:44349430:GCGTC:G	7	44349437	CAMK2B	cg21706701	44349301	136	CAMK2B	Body	GCGTC	G	0.123932	0.0168067	G	0.183908	0.138614	0	54.6008	1.39e-12	1081	0.00118086	0.938985	7.45127	0.126017	2.31e-12	1.08759	4.03544	0.269511	0.000214143	0.902753	6.18999	0.145841	4.86e-09	0.174551	0.594734	0.293494	0.552662
rs6836632	4	48485075	SLC10A4	cg13958974	48486154	1079	SLC10A4	1stExon	A	G	0.55042	0	G	0.237374	0.019802	1	54.5982	1.39e-12	868	0.000949389	0.459852	7.37219	0.0623766	3.71e-12	0.402082	2.91666	0.137857	0.0055508	0.483733	6.78906	0.0712519	2.09e-10	-0.141994	-1.04251	0.136203	0.298373
rs6598030:384603:A:G	11	384603	-	cg24581200	384176	427	-	-	G	A	0.26087	0.0336134	A	0.0757576	0.019802	1	54.5986	1.39e-12	869	0.000950308	0.768634	7.16984	0.107204	1.23e-11	0.725951	3.04858	0.238127	0.00388233	0.809001	6.73088	0.120192	2.86e-10	-0.133954	-0.589097	0.227389	0.556429
rs2834114	21	34529234	-	cg03564045	34528045	1189	-	-	T	G	0.381356	0.00840336	G	0.57	0.00990099	1	54.6006	1.39e-12	1277	0.00139509	-0.540735	-7.5381	0.0717336	1.37e-12	-0.527061	-3.59479	0.146618	0.000815866	-0.541685	-6.45586	0.083906	1.23e-09	0.0755252	0.470051	0.160674	0.638806
rs988580:111795130:C:T	7	111795130	DOCK4	cg24045348	111797383	2253	DOCK4	Body	T	C	0.5	0	C	0.5	0.019802	1	54.599	1.39e-12	1383	0.00151212	-0.573638	-7.40858	0.0774289	2.99e-12	-0.488946	-2.84284	0.171992	0.00675553	-0.608618	-6.82036	0.0892355	1.77e-10	0.141048	0.779714	0.180897	0.436437
rs9934889:19422019:A:C	16	19422019	TMC5	cg05951521	19421937	82	TMC5	TSS200	C	A	0.206897	0.0252101	A	0.0969388	0.029703	1	54.6024	1.39e-12	1473	0.0016078	0.460306	6.80913	0.0676013	9.94e-11	0.616902	5.15505	0.119669	5.77e-06	0.413646	5.29413	0.078133	3.89e-07	0.307473	1.89187	0.162523	0.0598842
rs10508715	10	26500658	MYO3A	cg16103990	26500721	63	MYO3A	Body	A	G	0.210084	0	G	0.227723	0	1	54.6106	1.39e-12	1618	0.00175878	-0.70523	-6.62452	0.106457	2.82e-10	-0.784126	-4.55497	0.172147	4.13e-05	-0.734353	-5.81918	0.126195	3.14e-08	-0.0939503	-0.389061	0.241479	0.697625
rs872926:78351044:G:A	15	78351044	TBC1D2B	cg15377610	78370326	19282	TBC1D2B	TSS1500	G	A	0.220339	0.00840336	A	0.0544554	0	1	54.6044	1.39e-12	1619	0.00176533	-0.753038	-7.58986	0.0992163	1e-12	-0.830861	-3.91305	0.212331	0.000312396	-0.715437	-6.26837	0.114134	3.25e-09	-0.0589181	-0.27921	0.211017	0.780358
rs12240467	10	73340623	CDH23	cg17760794	73370347	29724	CDH23	Body	T	C	0.0630252	0	C	0.272277	0	1	54.6	1.39e-12	1625	0.00177583	-0.697075	-7.57298	0.0920476	1.11e-12	-0.749901	-3.99181	0.18786	0.000245124	-0.683149	-6.21816	0.109864	4.21e-09	-0.253364	-1.37227	0.184631	0.171442
rs2014889	2	10467171	HPCAL1	cg07339186	10467209	38	HPCAL1	5'UTR	G	A	0.237288	0.00840336	A	0.0544554	0	1	54.6055	1.39e-12	1791	0.00195182	0.813652	7.28696	0.111659	6.16e-12	0.514607	2.10763	0.244164	0.0407955	0.902058	7.08261	0.127362	4.24e-11	-0.247264	-1.0243	0.241398	0.306872
rs112450854:165326258:G:A	1	165326258	LMX1A	cg02361878	165326327	69	LMX1A	TSS1500	G	A	0.357759	0.0252101	A	0.117347	0.029703	1	54.6092	1.39e-12	1800	0.00195803	-0.644561	-6.52696	0.0987536	4.87e-10	-1.08207	-5.47789	0.197535	1.96e-06	-0.566433	-4.96003	0.1142	1.78e-06	-0.285392	-1.2892	0.221371	0.198746
rs7000643:17512540:C:T	8	17512540	MTUS1	cg23096051	17512591	51	MTUS1	Body	C	T	0.10084	0	T	0.209184	0.029703	1	54.5997	1.39e-12	2156	0.00235641	0.605549	7.78719	0.0777622	3e-13	0.645403	4.1172	0.156758	0.000166005	0.565102	6.13583	0.0920986	6.41e-09	0.0759201	0.384283	0.197563	0.701157
rs143797638:233279893:GCAC:G	2	233279894	-	cg02113173	233286669	6775	-	-	GCAC	G	0.0882353	0	G	0.015	0.00990099	0	54.5845	1.4e-12	1106	0.00121806	1.31418	6.84229	0.192068	8.23e-11	1.79476	4.38949	0.408877	7.02e-05	1.28544	5.9428	0.216303	1.7e-08	0.257444	0.549248	0.468721	0.583419
rs11619893:79199203:C:T	13	79199203	RNF219	cg05295671	79234353	35150	RNF219	TSS1500	C	T	0.226891	0	T	0.029703	0	0	54.5828	1.4e-12	1336	0.00147261	-0.893001	-7.72465	0.115604	4.4e-13	-0.840754	-3.14941	0.266956	0.00293828	-0.888677	-6.68311	0.132973	3.69e-10	0.130818	0.512889	0.25506	0.608568
rs4246560:956455:C:G	2	956455	SNTG2	cg06431025	945298	11157	SNTG2	TSS1500	C	G	0.418103	0.0252101	G	0.482955	0.128713	0	54.5848	1.4e-12	2171	0.00239057	0.554863	7.84608	0.0707184	2.09e-13	0.495426	3.07139	0.161303	0.00364667	0.548087	6.71948	0.0815668	3.04e-10	0.0485688	0.29186	0.166412	0.770682
rs2240051:1076683:A:G	19	1076683	HMHA1	cg07319712	1082786	6103	HMHA1	Body	A	G	0.375	0.0252101	G	0.448276	0.138614	0	54.5881	1.4e-12	670	0.000736562	-0.668979	-7.1161	0.0940091	1.69e-11	-0.520613	-2.07376	0.251047	0.0439859	-0.719041	-7.09137	0.101397	4.04e-11	0.256925	1.05394	0.243775	0.29312
rs818838:38405785:C:T	3	38405785	XYLB	cg11428933	38413702	7917	XYLB	Body	T	C	0.0462185	0	C	0.336842	0.0594059	0	54.5898	1.4e-12	1218	0.00133786	0.80978	7.02924	0.115202	2.8e-11	1.15321	5.62168	0.205136	1.21e-06	0.665573	4.79442	0.138822	3.7e-06	0.355215	1.56875	0.226432	0.118213
rs2244621	11	64026219	PLCB3	cg12849065	64060975	34756	KCNK4	Body	C	T	0.160714	0.0588235	T	0.22449	0.029703	1	54.5917	1.4e-12	751	0.000824117	0.93135	7.6364	0.121962	7.54e-13	0.873698	3.70856	0.23559	0.000581113	0.952549	6.39049	0.149057	1.73e-09	-0.0629963	-0.236053	0.266873	0.813621
rs148987276:113371061:G:GTGTT	6	113371062	-	cg08570639	113371757	695	-	-	GTGTT	G	0.190678	0.00840336	G	0.24	0.00990099	1	54.5931	1.4e-12	1146	0.00125671	-0.708606	-7.11968	0.0995278	1.65e-11	-0.418364	-1.59606	0.262124	0.117634	-0.786357	-7.21427	0.109	2.05e-11	0.452936	1.83657	0.24662	0.0676863
rs2835028:36972695:A:C	21	36972695	RUNX1	cg13512937	36972748	53	-	-	C	A	0.602564	0.0168067	A	0.401042	0.049505	1	54.5909	1.4e-12	1436	0.00157644	-0.628787	-6.95139	0.0904548	4.39e-11	-0.983373	-4.72313	0.208203	2.39e-05	-0.582026	-5.6818	0.102437	6.15e-08	-0.127248	-0.609983	0.20861	0.542533
rs1508633:54167008:T:C	6	54167008	-	cg16523850	54156824	10184	-	-	T	C	0.613445	0	C	0.252525	0.019802	1	54.5913	1.4e-12	1441	0.00158161	0.462133	7.43263	0.0621763	2.58e-12	0.453342	3.72988	0.121543	0.000545032	0.457606	6.37803	0.0717472	1.84e-09	-0.105842	-0.839327	0.126104	0.40224
rs10824700:80770564:C:A	10	80770564	ZMIZ1-AS1	cg11331216	80763437	7127	ZMIZ1-AS1	Body	C	A	0.47479	0	A	0.483696	0.0891089	1	54.5859	1.4e-12	1507	0.00165855	0.621906	7.34004	0.0847278	4.5e-12	0.689465	4.03492	0.170875	0.00021449	0.606227	6.18913	0.0979504	4.88e-09	0.0748578	0.366928	0.204013	0.714042
rs707462	1	7849880	PER3	cg17328665	7887199	37319	PER3	Body	A	G	0.210084	0	G	0.30198	0	1	54.5922	1.4e-12	1591	0.00174545	0.687683	7.20188	0.0954865	1.02e-11	1.10251	5.19588	0.212189	5.04e-06	0.578292	5.25309	0.110086	4.71e-07	0.394043	1.66445	0.236741	0.0975144
rs9328170:3440161:G:A	6	3440161	SLC22A23	cg09127107	3438702	1459	SLC22A23	Body|5'UTR	A	G	0.42735	0.0168067	G	0.531915	0.0693069	1	54.5923	1.4e-12	1663	0.00182437	-0.581115	-7.33291	0.0792475	4.69e-12	-0.355482	-1.98654	0.178945	0.0532233	-0.639472	-7.1166	0.0898565	3.52e-11	0.213795	1.15412	0.185245	0.249762
rs61426394:9053519:G:C	16	9053519	USP7	cg03200016	9056482	2963	USP7	Body	G	C	0.0966387	0	C	0.183168	0	1	54.5894	1.4e-12	2024	0.00222358	-0.717796	-7.81264	0.0918762	2.56e-13	-0.432722	-1.91441	0.226034	0.0620843	-0.745046	-7.13614	0.104405	3.16e-11	0.349825	1.3339	0.262257	0.183682
rs34388623:47773640:A:G	2	47773640	MSH2|KCNK12	cg23168251	47629743	143897	MSH2	TSS1500	A	G	0.136752	0.0168067	G	0.049505	0	0	54.588	1.4e-12	1614	0.00177441	-1.08509	-7.35353	0.147561	4.15e-12	-0.852649	-3.37462	0.252666	0.00155234	-1.2206	-6.57267	0.185708	6.63e-10	0.361068	1.18904	0.303664	0.235768
rs11584082:26555779:C:G	1	26555779	BC030768	cg16664472	26644822	89043	UBXN11|CD52	TSS200|Body	C	G	0.117647	0	G	0.085	0.00990099	1	54.5771	1.41e-12	901	0.000995942	-0.997182	-7.21072	0.138292	9.68e-12	-0.8891	-3.38583	0.262594	0.00150296	-1.09008	-6.56607	0.166018	6.87e-10	0.171933	0.576059	0.298464	0.565192
rs7045859	9	139377938	C9orf163|SEC16A	cg25173137	139323405	54533	INPP5E	3'UTR	T	G	0.431034	0.0252101	G	0.306122	0.029703	1	54.5763	1.41e-12	985	0.00108924	-0.72487	-8.12351	0.0892311	3.7e-14	-0.716147	-3.73508	0.191736	0.000536579	-0.682586	-6.37381	0.107092	1.88e-09	-0.165671	-0.781249	0.212059	0.435536
rs35502730:33910440:AG:A	1	33910441	-	cg09753126	33865007	45434	-	-	AG	A	0.235043	0.0168067	A	0.0544554	0	1	54.5687	1.41e-12	1082	0.00120105	-0.804472	-7.03197	0.114402	2.76e-11	-0.777191	-3.3964	0.228828	0.00145783	-0.888604	-6.55997	0.135458	7.09e-10	0.280864	1.14841	0.244567	0.252104
rs2069832	7	22767433	LOC541472|IL6	cg05265849	22767390	43	IL6	Body	G	A	0.420168	0	A	0.0891089	0	1	54.5736	1.41e-12	1517	0.00167979	0.748327	7.93725	0.0942805	1.19e-13	0.869322	3.87627	0.224268	0.000349628	0.677692	6.28873	0.107763	2.93e-09	0.162411	0.783282	0.207347	0.434344
rs2320342:10023043:G:C	17	10023043	GAS7	cg08005765	10025297	2254	GAS7	Body	G	C	0.104348	0.0336134	C	0.078125	0.049505	1	54.5787	1.41e-12	1580	0.00174511	1.08508	7.00455	0.154911	3.23e-11	1.46057	4.65081	0.314046	3.03e-05	1.02315	5.74009	0.178246	4.62e-08	0.506719	1.37629	0.368177	0.170198
rs3812162	6	7911702	BLOC1S5-TXNDC5|TXNDC5	cg08880817	7909642	2060	TXNDC5	Body|5'UTR	T	G	0.578261	0.0336134	G	0.25	0.00990099	1	54.5744	1.41e-12	1733	0.00191821	-0.367439	-7.57082	0.0485336	1.12e-12	-0.414054	-4.2693	0.096984	0.000102884	-0.336331	-6.02889	0.0557865	1.1e-08	0.0117074	0.112004	0.104527	0.910927
rs9982595:42886717:C:G	21	42886717	TMPRSS2	cg05620451	42910998	24281	-	-	C	G	0.182203	0.00840336	G	0.0806452	0.0792079	1	54.58	1.41e-12	1758	0.00194048	-0.863516	-7.08832	0.121822	1.98e-11	-1.38521	-4.25206	0.325773	0.000108649	-0.805408	-6.04152	0.133312	1.03e-08	-0.362366	-1.06859	0.339105	0.286479
rs3132571	6	30905313	-	cg24875484	30910583	5270	DPCR1	Body	A	G	0.369748	0	G	0.579208	0	1	54.5726	1.41e-12	4479	0.00246882	-0.598757	-7.53186	0.0794965	1.42e-12	-0.791945	-4.5989	0.172203	3.58e-05	-0.540747	-5.78124	0.0935349	3.78e-08	-0.189729	-1.08722	0.174509	0.278187
rs11352816:151594605:GA:G	7	151594606	-	cg00913360	151594392	214	-	-	G	GA	0.382609	0.0336134	GA	0.444444	0.108911	0	54.5544	1.42e-12	1360	0.00152051	0.437316	7.44907	0.0587075	2.34e-12	0.481451	3.60029	0.133726	0.000802674	0.431147	6.44921	0.0668527	1.27e-09	0.0685182	0.488773	0.140184	0.625513
rs13018822:65135212:G:A	2	65135212	LOC400958	cg23391041	65136014	802	LOC400958	Body	G	A	0.101695	0.00840336	A	0.020202	0.019802	0	54.5661	1.42e-12	1471	0.001635	-1.21346	-7.51728	0.161422	1.55e-12	-1.13515	-2.45615	0.462168	0.0180611	-1.22314	-6.96659	0.175572	8e-11	0.508688	1.21193	0.419734	0.226901
rs111649701:139035429:T:TC	7	139035430	LUC7L2|C7orf55-LUC7L2	cg17544101	139111210	75780	LOC100129148	Body	T	TC	0.264957	0.0168067	TC	0.411111	0.108911	0	54.5635	1.42e-12	815	0.000907022	-0.511316	-7.71868	0.0662441	4.57e-13	-0.504162	-3.49633	0.144198	0.00109026	-0.502554	-6.50686	0.0772345	9.39e-10	-0.030686	-0.201744	0.152103	0.840312
rs10497438:176277076:A:G	2	176277076	-	cg18881440	176470789	193713	-	-	A	G	0.00840336	0	G	0.173267	0	0	54.5644	1.42e-12	1262	0.0014039	1.00641	7.04975	0.142759	2.48e-11	0.582025	2.11558	0.275114	0.0400768	1.19652	7.07734	0.169064	4.36e-11	-0.395253	-1.40333	0.281654	0.161996
rs1554623:219606177:C:T	2	219606177	TTLL4	cg22707705	219646114	39937	CYP27A1	TSS1500	T	C	0.521008	0	C	0.316832	0	1	54.5652	1.42e-12	671	0.000746145	-0.361792	-6.23048	0.0580681	2.47e-09	-0.589036	-5.98409	0.0984337	3.56e-07	-0.305114	-4.33081	0.070452	2.61e-05	-0.246713	-1.95464	0.126219	0.0519524
rs28455838:681966:T:C	16	681966	AK128777|WFIKKN1	cg20319926	685686	3720	C16orf13	Body	T	C	0.366071	0.0588235	C	0.532609	0.0891089	1	54.5636	1.42e-12	1085	0.00120746	0.582576	7.1813	0.081124	1.15e-11	0.579448	3.71171	0.156114	0.00057564	0.608433	6.38646	0.0952693	1.76e-09	-0.164415	-0.923603	0.178015	0.356753
rs10890498:48184102:G:A	1	48184102	-	cg08275015	48191126	7024	-	-	G	A	0.134454	0	A	0.242574	0	1	54.5631	1.42e-12	1108	0.0012334	-0.709994	-7.14864	0.0993188	1.39e-11	-0.415696	-1.99338	0.208539	0.0524432	-0.83659	-7.11263	0.11762	3.59e-11	0.389006	1.8	0.216114	0.0732954
rs1011437:85547259:A:T	15	85547259	PDE8A	cg17256791	85547764	505	PDE8A	5'UTR|Body	T	A	0.25	0.00840336	A	0.135	0.00990099	1	54.5591	1.42e-12	1132	0.00126261	-0.726735	-7.44957	0.0975541	2.34e-12	-0.916232	-4.30423	0.212868	9.21e-05	-0.67039	-6.00273	0.111681	1.26e-08	-0.0205649	-0.0903998	0.227488	0.928056
rs75998431:41796490:A:G	4	41796490	-	cg19862229	41793479	3011	-	-	A	G	0.0635593	0.00840336	G	0.195	0.00990099	1	54.5551	1.42e-12	1152	0.00128751	1.06758	7.98906	0.13363	8.59e-14	0.730609	2.89094	0.252723	0.0059457	1.08736	6.79688	0.159979	2.01e-10	-0.100445	-0.366003	0.274438	0.714731
rs12698071:157274261:C:G	7	157274261	-	cg04274827	157277617	3356	-	-	C	G	0.0635593	0.00840336	G	0.214286	0.029703	1	54.5652	1.42e-12	1534	0.00170575	0.950983	7.40663	0.128396	3.02e-12	0.804076	2.91088	0.276231	0.00563729	0.99487	6.78911	0.146539	2.09e-10	-0.40314	-1.39911	0.288141	0.163257
rs2144817:95758559:A:G	14	95758559	CLMN	cg10598499	95760204	1645	CLMN	Body	A	G	0.353448	0.0252101	G	0.357143	0.0990099	1	54.5606	1.42e-12	2072	0.00230933	-0.425039	-7.52675	0.0564705	1.47e-12	-0.417324	-3.48083	0.119892	0.0011408	-0.428545	-6.51494	0.0657788	8.99e-10	-0.0168475	-0.123275	0.136666	0.902007
rs79494204:69741379:C:T	15	69741379	KIF23	cg00313857	69707390	33989	KIF23	5'UTR|Body	C	T	0.0168067	0	T	0.128866	0.039604	0	54.5471	1.43e-12	1084	0.00121634	0.890583	7.18391	0.123969	1.13e-11	0.959402	2.95887	0.324246	0.00495523	0.918767	6.767	0.135772	2.35e-10	-0.11384	-0.374454	0.304015	0.708444
rs7186743:81252337:T:G	16	81252337	PKD1L2	cg03406106	81254169	1832	PKD1L2	TSS200	G	T	0.372807	0.0420168	T	0.376404	0.118812	0	54.5451	1.43e-12	2118	0.00237903	0.508542	7.13857	0.0712387	1.48e-11	0.366632	2.08506	0.175837	0.0428981	0.555231	7.08502	0.0783668	4.18e-11	-0.174657	-1.01228	0.172538	0.312568
rs36229526:32820656:G:T	6	32820656	PSMB9|TAP1	cg08818207	32820355	301	TAP1	Body	G	T	0.0462185	0	T	0.06	0.00990099	0	54.5443	1.43e-12	4980	0.00250406	-1.29238	-7.27256	0.177707	6.71e-12	-1.56131	-3.81549	0.409202	0.000420752	-1.27526	-6.32347	0.201671	2.44e-09	-0.0796276	-0.177431	0.44878	0.859341
rs58248621:50649583:T:C	19	50649583	-	cg19825302	51107560	457977	SNAR-F	TSS1500	T	C	0.0252101	0	C	0.185	0.00990099	0	54.5427	1.43e-12	1334	0.00150016	-0.989251	-6.92946	0.14276	4.99e-11	-0.583885	-1.97587	0.295508	0.0544611	-1.18286	-7.11608	0.166223	3.53e-11	0.450377	1.56267	0.288209	0.119635
rs2712807:74861881:G:A	11	74861881	SLCO2B1	cg01179771	74875277	13396	SLCO2B1	Body	A	G	0.193277	0	G	0.316832	0	1	54.5501	1.43e-12	977	0.00109466	-0.732599	-7.6109	0.0962566	8.81e-13	-0.714597	-3.02749	0.236036	0.00411289	-0.729605	-6.73679	0.108302	2.77e-10	0.00149002	0.00591283	0.251997	0.995288
rs9906314:1911992:T:C	17	1911992	RTN4RL1	cg03224285	1915660	3668	RTN4RL1	Body	T	C	0.300847	0.00840336	C	0.342105	0.0594059	1	54.5439	1.43e-12	1107	0.00124417	0.643103	7.75487	0.0829288	3.66e-13	0.82989	3.93454	0.210924	0.000292443	0.588152	6.25006	0.0941034	3.57e-09	0.127227	0.597138	0.213061	0.551059
12:52314295:T:G	12	-	-	cg21236262	52305475	-	ACVRL1	5'UTR|TSS1500	T	G	0.291304	0.0336134	G	0.473958	0.049505	1	54.544	1.43e-12	1200	0.0013486	-0.643623	-7.21585	0.0891957	9.39e-12	-0.860731	-4.96138	0.173486	1.1e-05	-0.562339	-5.47071	0.102791	1.7e-07	-0.282624	-1.39016	0.203303	0.165952
rs185035663:91282875:A:G	14	91282875	TTC7B	cg11842153	91223469	59406	TTC7B	Body	A	G	0.354701	0.0168067	G	0.271739	0.0891089	1	54.5469	1.43e-12	1275	0.00143081	0.704001	7.38326	0.095351	3.47e-12	0.516503	2.00691	0.257363	0.0509278	0.739032	7.10769	0.103976	3.69e-11	-0.247221	-1.00243	0.246621	0.317287
rs511095:130092279:C:T	11	130092279	-	cg10318641	130116833	24554	ZBTB44	Body	T	C	0.288136	0.00840336	C	0.640625	0.049505	1	54.5501	1.43e-12	1437	0.00161007	0.364101	7.42132	0.0490615	2.77e-12	0.347897	3.34647	0.103959	0.00168313	0.372318	6.58416	0.0565476	6.24e-10	-0.0532531	-0.526787	0.10109	0.598898
rs28529748:32611084:A:C	8	32611084	NRG1	cg11977357	32611018	66	NRG1	Body	A	C	0.0840336	0	C	0.0891089	0	1	54.5498	1.43e-12	1525	0.0017089	1.12335	7.24551	0.155041	7.88e-12	1.04618	3.00299	0.348378	0.00439694	1.16666	6.74773	0.172897	2.61e-10	0.0649402	0.172118	0.3773	0.86351
rs938907:231555423:A:G	2	231555423	LOC151475	cg19702343	231555187	236	-	-	G	A	0.215517	0.0252101	A	0.26087	0.0891089	1	54.5513	1.43e-12	1548	0.0017334	-0.754802	-7.39466	0.102074	3.25e-12	-0.796183	-4.56501	0.17441	4e-05	-0.737997	-5.8062	0.127105	3.34e-08	-0.0916579	-0.414332	0.221218	0.679054
rs6448095	4	10575214	CLNK	cg06745511	10585774	10560	CLNK	Body	G	A	0.231092	0	A	0.39604	0	1	54.5509	1.43e-12	1699	0.00190284	0.663553	7.38592	0.0898403	3.42e-12	0.551631	2.90849	0.189663	0.00567356	0.699044	6.78908	0.102966	2.09e-10	-0.143305	-0.711126	0.201519	0.477795
rs2801499	10	12396010	CAMK1D	cg18500830	12395689	321	CAMK1D	Body	C	T	0.344538	0	T	0.480198	0	1	54.546	1.43e-12	1710	0.00191987	0.615882	7.74733	0.079496	3.83e-13	0.558665	3.4973	0.159742	0.00108717	0.611479	6.50499	0.0940016	9.48e-10	-0.0534888	-0.293145	0.182465	0.769701
rs35815236:1813891:C:CCT	8	1813892	ARHGEF10	cg05178234	1813992	100	ARHGEF10	Body	CCT	C	0.513514	0.0672269	C	0.4	0.00990099	1	54.5439	1.43e-12	2323	0.00250458	-0.616782	-7.47863	0.0824726	1.96e-12	-0.489655	-2.2834	0.214441	0.0272914	-0.662619	-7.02353	0.0943428	5.86e-11	0.208066	1.04815	0.198508	0.295775
rs76683473:77020387:G:T	17	77020387	C1QTNF1-AS1|C1QTNF1	cg25165320	77019777	610	C1QTNF1|C1QTNF1-AS1	TSS1500|Body|5'UTR	G	T	0.0347826	0.0336134	T	0.0876289	0.039604	0	54.5404	1.43e-12	1626	0.00183062	1.41349	7.60022	0.18598	9.4e-13	1.40168	3.97046	0.353026	0.00026182	1.43561	6.22703	0.230545	4.02e-09	-0.1638	-0.406656	0.402798	0.684675
rs61978279:95023268:G:A	14	95023268	-	cg00917847	95047591	24323	SERPINA5	TSS200	G	A	0.133621	0.0252101	A	0.040404	0.019802	0	54.5284	1.44e-12	2057	0.00232978	-0.982863	-6.95872	0.141242	4.21e-11	-0.809046	-2.06484	0.39182	0.0448621	-1.0729	-7.08977	0.151331	4.07e-11	0.401953	1.13797	0.353219	0.256429
rs2618552:17866949:C:T	20	17866949	-	cg04367531	17866611	338	-	-	T	C	0.239316	0.0168067	C	0.160714	0.168317	0	54.529	1.44e-12	1888	0.00213781	-0.767622	-7.43796	0.103203	2.5e-12	-0.84948	-3.03821	0.279599	0.0039942	-0.755871	-6.7304	0.112307	2.86e-10	-0.0921734	-0.329885	0.279411	0.741816
rs28364741	1	46664249	POMGNT1	cg19856273	46668472	4223	C1orf190|POMGNT1	TSS1500|Body	A	G	0.171296	0.092437	G	0.030303	0.019802	0	54.5291	1.44e-12	721	0.000816346	-1.0069	-7.51182	0.134042	1.61e-12	-0.712642	-2.45029	0.29084	0.0183208	-1.05868	-6.966	0.151979	8.02e-11	0.499549	1.69139	0.295348	0.0922456
rs16894607:41302397:C:T	6	41302397	NCR2	cg20084454	41302583	186	NCR2	TSS1500	C	T	0.0336134	0	T	0.195	0.00990099	0	54.5322	1.44e-12	1340	0.00151489	0.923275	7.66561	0.120444	6.31e-13	0.628158	2.79177	0.225003	0.00772668	0.960851	6.83653	0.140547	1.62e-10	-0.383601	-1.39949	0.2741	0.163141
rs4846139:12798706:A:T	1	12798706	-	cg11752380	12799573	867	-	-	T	A	0.151261	0	A	0.15	0.00990099	1	54.5375	1.44e-12	447	0.000503983	0.811561	6.72153	0.12074	1.63e-10	1.01638	2.89107	0.351559	0.00594367	0.885086	6.79553	0.130245	2.02e-10	0.0890795	0.25413	0.350527	0.799644
rs1376443	2	99995804	EIF5B	cg09518151	99918664	77140	LYG1	TSS1500	C	T	0.37931	0.0252101	T	0.292079	0	1	54.5314	1.44e-12	609	0.000688749	0.453074	7.67032	0.0590684	6.14e-13	0.420685	3.05851	0.137546	0.00377807	0.45858	6.72138	0.0682271	3.01e-10	-0.100201	-0.706778	0.141771	0.480488
rs2955355	17	17948475	GID4	cg07314502	17977953	29478	-	-	A	G	0.323529	0	G	0.49505	0	1	54.5262	1.44e-12	658	0.000746078	-0.426623	-7.29752	0.0584614	5.79e-12	-0.67108	-4.95072	0.135552	1.13e-05	-0.362519	-5.47874	0.0661682	1.63e-07	-0.21166	-1.57812	0.134121	0.116043
rs7254564:12169180:T:C	19	12169180	-	cg06384763	12203198	34018	ZNF788	Body	T	C	0.0840336	0	C	0.386598	0.039604	1	54.5355	1.44e-12	922	0.00104057	-0.531666	-7.29216	0.0729092	5.98e-12	-0.596789	-3.42175	0.17441	0.00135473	-0.530882	-6.54425	0.0811219	7.71e-10	0.0127921	0.0835453	0.153116	0.933498
rs1316956:41655959:G:C	17	41655959	-	cg12244711	41655950	9	-	-	G	C	0.574561	0.0420168	C	0.463542	0.049505	1	54.5383	1.44e-12	933	0.00105155	0.500408	7.39083	0.0677067	3.32e-12	0.540451	3.2305	0.167296	0.00234091	0.494673	6.64095	0.0744883	4.62e-10	-0.0468082	-0.292533	0.16001	0.770168
rs209170:28817942:G:A	6	28817942	-	cg21598044	28829481	11539	-	-	G	A	0.277311	0	A	0.272277	0	1	54.5347	1.44e-12	1293	0.00145989	0.710156	7.31145	0.0971294	5.33e-12	0.764674	3.56149	0.214706	0.000900261	0.711095	6.46919	0.10992	1.14e-09	-0.083886	-0.35602	0.235622	0.722183
rs2836320	21	39719055	-	cg10317450	39723376	4321	-	-	C	T	0.330275	0.0840336	T	0.537234	0.0693069	1	54.5394	1.44e-12	1326	0.00149367	0.643982	7.51709	0.0856691	1.56e-12	0.593575	3.08098	0.192658	0.00355169	0.666561	6.7117	0.0993132	3.17e-10	-0.141812	-0.703925	0.201458	0.482259
rs32933:76009863:G:A	5	76009863	NCRUPAR|F2R	cg26997028	76012827	2964	F2R	Body	G	A	0.320513	0.0168067	A	0.520202	0.019802	1	54.5377	1.44e-12	1433	0.00161553	-0.680853	-6.99044	0.0973977	3.51e-11	-0.638705	-2.969	0.215125	0.00482144	-0.753304	-6.76186	0.111405	2.42e-10	0.183859	0.879325	0.209091	0.38023
rs9327217	5	121032141	-	cg09105948	121030069	2072	-	-	T	C	0.411765	0	C	0.287129	0	1	54.5263	1.44e-12	1506	0.00170751	-0.630382	-7.31731	0.0861493	5.15e-12	-0.775906	-4.56662	0.169908	3.98e-05	-0.583461	-5.80279	0.100548	3.4e-08	-0.0945178	-0.490017	0.192887	0.624634
rs443297:167384296:A:G	6	167384296	-	cg18261144	167370276	14020	RNASET2	TSS200	G	A	0.142857	0	A	0.095	0.00990099	1	54.538	1.44e-12	1846	0.00208079	-0.996224	-7.52174	0.132446	1.51e-12	-0.926148	-4.3768	0.211604	7.31e-05	-1.0243	-5.94825	0.172202	1.65e-08	0.00804884	0.0299149	0.269058	0.976163
rs473118	8	8596562	-	cg24151862	8594766	1796	-	-	G	A	0.118644	0.00840336	A	0.282178	0	1	54.5376	1.44e-12	2268	0.00251244	0.707374	7.02523	0.100691	2.87e-11	0.75731	4.12735	0.183486	0.000160819	0.736643	6.12394	0.120289	6.81e-09	-0.300206	-1.39977	0.214467	0.163056
rs1554041:33702009:C:G	17	33702009	SLFN11	cg13341380	33701529	480	SLFN11	TSS1500	C	G	0.0304348	0.0336134	G	0.186813	0.0990099	0	54.5142	1.45e-12	1160	0.00132321	0.826771	8.01617	0.103138	7.25e-14	0.967541	4.2216	0.229188	0.000119616	0.740412	6.05742	0.122232	9.54e-09	0.279633	1.32885	0.210432	0.18534
rs814518	19	41084693	SHKBP1	cg13027650	41084539	154	SHKBP1	Body	G	A	0.311321	0.109244	A	0.360825	0.039604	0	54.5132	1.45e-12	1298	0.00148138	-0.664667	-7.44788	0.0892424	2.36e-12	-0.817263	-4.06467	0.201065	0.000195552	-0.647627	-6.16374	0.10507	5.56e-09	-0.120268	-0.553118	0.217437	0.580771
rs10059682:124364315:T:G	5	124364315	-	cg17883449	124361986	2329	-	-	T	G	0	0	G	0.177778	0.108911	0	54.5256	1.45e-12	1657	0.00187944	-1.00708	-7.36745	0.136694	3.82e-12	-1.20466	-5.30821	0.226943	3.46e-06	-0.943718	-5.13308	0.18385	8.18e-07	-0.0123769	-0.049348	0.250807	0.960689
rs55968964:40168072:G:C	1	40168072	-	cg20966426	40167317	755	-	-	G	C	0.0294118	0	C	0.218085	0.0693069	0	54.5136	1.45e-12	1318	0.00150393	0.902946	6.92526	0.130384	5.11e-11	2.08359	4.53466	0.45948	4.41e-05	0.822258	5.8267	0.141119	3.02e-08	0.640402	1.4176	0.45175	0.157789
rs74723268:80047785:G:C	9	80047785	GNA14	cg21286937	80047792	7	GNA14	Body	G	C	0.0982906	0.0168067	C	0.0148515	0	0	54.5168	1.45e-12	1394	0.00158811	-1.23591	-6.76834	0.182602	1.25e-10	-0.624137	-0.800873	0.779321	0.427509	-1.34678	-7.33998	0.183486	1.02e-11	0.668187	0.978241	0.683049	0.329081
rs12295364:47957856:C:T	11	47957856	-	cg08628292	47965709	7853	-	-	C	T	0.128205	0.0168067	T	0.1	0.00990099	1	54.5167	1.45e-12	631	0.000718875	-0.95878	-7.50306	0.127785	1.69e-12	-0.852004	-2.66025	0.320272	0.0108537	-0.980849	-6.88765	0.142407	1.23e-10	0.124693	0.400895	0.311037	0.688905
rs59667301:37895379:T:C	17	37895379	GRB7	cg08284496	37894027	1352	GRB7	TSS1500|TSS200	T	C	0.0588235	0	C	0.221649	0.039604	1	54.5194	1.45e-12	848	0.000964798	0.786881	6.87761	0.114412	6.72e-11	1.24052	6.40379	0.193717	8.59e-08	0.526872	3.67572	0.143338	0.000323272	0.54433	2.4116	0.225714	0.016743
rs12150526:47443580:C:T	17	47443580	-	cg26931934	47419801	23779	ZNF652	5'UTR	C	T	0.521368	0.0168067	T	0.345	0.00990099	1	54.5221	1.45e-12	868	0.000986252	0.634197	7.48745	0.0847014	1.86e-12	0.602567	3.60268	0.167255	0.000796997	0.639395	6.44537	0.0992023	1.3e-09	0.0982036	0.494923	0.198422	0.621172
rs11150881:259304:A:G	17	259304	C17orf97	cg12465817	266499	7195	-	-	A	G	0.258621	0.0252101	G	0.636842	0.0594059	1	54.5244	1.45e-12	884	0.00100324	0.683693	7.60249	0.0899302	9.27e-13	0.495283	2.69083	0.184063	0.0100372	0.725574	6.87633	0.105518	1.31e-10	-0.343635	-1.87143	0.183621	0.0626754
rs1708618	17	17131869	PLD6|FLCN	cg15075548	17132709	840	FLCN	5'UTR	T	C	0.516807	0	C	0.361386	0	1	54.5142	1.45e-12	1275	0.00145442	-0.571228	-7.49565	0.076208	1.77e-12	-0.667138	-4.03305	0.165418	0.000215734	-0.544847	-6.18455	0.0880981	5e-09	-0.0482811	-0.267824	0.180272	0.789098
rs28862935:75693465:G:A	4	75693465	BTC	cg11983477	75694197	732	BTC	Body	G	A	0.15678	0.00840336	A	0.416667	0.049505	1	54.5224	1.45e-12	1372	0.00155861	0.728419	7.44704	0.0978132	2.37e-12	0.718243	3.32386	0.216087	0.0017957	0.749155	6.59351	0.11362	5.94e-10	0.0700162	0.312983	0.223706	0.754604
rs12650586:56624631:C:T	4	56624631	-	cg13566226	56624291	340	-	-	C	T	0.245763	0.00840336	T	0.265306	0.029703	1	54.5228	1.45e-12	1386	0.00157423	-0.668383	-6.93028	0.0964438	4.96e-11	-0.950308	-4.88802	0.194416	1.39e-05	-0.607736	-5.53444	0.10981	1.25e-07	-0.39167	-1.63697	0.239265	0.103134
rs6911398:41188423:A:T	6	41188423	-	cg22921445	41195442	7019	TREML4	TSS1500	T	A	0.197479	0	A	0.475	0.00990099	1	54.5209	1.45e-12	1417	0.00161094	-0.636891	-7.28253	0.0874546	6.33e-12	-0.523045	-2.6816	0.19505	0.0102776	-0.680557	-6.87968	0.0989228	1.28e-10	0.0313291	0.171813	0.182344	0.86375
rs2930225	16	85327902	-	cg05618767	85328016	114	-	-	T	G	0.243363	0.0504202	G	0.07	0.00990099	1	54.5139	1.45e-12	1450	0.00165428	-0.62534	-7.24796	0.086278	7.77e-12	-0.686126	-4.06353	0.16885	0.000196244	-0.619503	-6.16455	0.100495	5.53e-09	-0.0296856	-0.154668	0.191931	0.877232
rs10917672:163039812:C:T	1	163039812	RGS4	cg06003473	163038653	1159	RGS4	TSS1500|5'UTR|1stExon|TSS200	C	T	0.0672269	0	T	0.09	0.00990099	1	54.5198	1.45e-12	1671	0.00190081	-1.22142	-7.3759	0.165596	3.63e-12	-0.777299	-1.79621	0.432743	0.0793285	-1.26903	-7.16194	0.17719	2.74e-11	0.525904	1.2279	0.428297	0.22086
rs10151225:52589352:G:C	14	52589352	-	cg17423900	52537003	52349	NID2	TSS1500	G	C	0.378261	0.0336134	C	0.515464	0.039604	1	54.5246	1.45e-12	1777	0.00201653	0.610606	7.73097	0.0789818	4.23e-13	0.637751	3.84706	0.165776	0.000382219	0.584168	6.30275	0.0926846	2.72e-09	0.0482693	0.261417	0.184645	0.794027
rs9263455:31043249:C:T	6	31043249	-	cg17784811	31079617	36368	C6orf15	Body	C	T	0.0798319	0	T	0.0792079	0	1	54.5231	1.45e-12	4811	0.00253068	1.06228	6.81211	0.15594	9.77e-11	0.271907	0.619318	0.439042	0.5389	1.20781	7.35796	0.164151	9.21e-12	-1.0519	-2.30877	0.455611	0.0219293
rs1276711	10	17038701	CUBN	cg01650480	17038738	37	CUBN	Body	A	C	0.0630252	0	C	0.0445545	0	0	54.5005	1.46e-12	1877	0.00215579	1.45451	7.4001	0.196553	3.14e-12	1.69443	2.18385	0.77589	0.0343481	1.43673	7.05204	0.203732	5.01e-11	0.2912	0.425867	0.683781	0.670641
rs4721672	7	17986098	-	cg06049192	17980977	5121	SNX13	TSS1500	T	C	0.477477	0.0672269	C	0.327586	0.138614	0	54.5038	1.46e-12	1436	0.0016466	0.645746	7.39328	0.0873423	3.27e-12	0.706163	4.40423	0.160338	6.7e-05	0.630382	5.92508	0.106392	1.85e-08	0.0330923	0.170119	0.194524	0.86508
rs115177056:78459506:G:T	1	78459506	DNAJB4	cg10624729	78298207	161299	FAM73A	Body	G	T	0.0378151	0	T	0.13	0.00990099	0	54.5092	1.46e-12	996	0.00113897	-1.13388	-7.1622	0.158315	1.29e-11	-0.55467	-1.43606	0.386244	0.158057	-1.26243	-7.24203	0.17432	1.76e-11	0.308439	0.820207	0.37605	0.413028
rs6431108	2	130501833	-	cg17901260	130506537	4704	-	-	T	C	0.0128205	0.0168067	C	0.154639	0.039604	0	54.5023	1.46e-12	897	0.0010293	0.895944	8.06973	0.111025	5.19e-14	0.568561	3.13074	0.181606	0.0030949	0.988979	6.68586	0.147921	3.64e-10	-0.235955	-1.06876	0.220775	0.286405
rs73135374:92975848:G:T	5	92975848	FAM172A	cg09848695	92956644	19204	FAM172A|MIR2277	Body|3'UTR|TSS200	G	T	0.122881	0.00840336	T	0.331683	0	1	54.5011	1.46e-12	547	0.00062808	-0.749268	-7.4592	0.100449	2.2e-12	-0.828717	-4.41246	0.187813	6.52e-05	-0.713965	-5.91872	0.120628	1.91e-08	-0.112943	-0.530958	0.212715	0.596009
rs10711601:41985629:CT:C	13	41985630	-	cg06957851	41985732	102	-	-	C	CT	0.258772	0.0420168	CT	0.56044	0.0990099	1	54.5015	1.46e-12	965	0.0011078	-0.662383	-7.68881	0.086149	5.48e-13	-0.704239	-3.31011	0.212754	0.00186765	-0.658863	-6.59884	0.0998453	5.77e-10	-0.102794	-0.495669	0.207385	0.620646
rs4438919:1061688:C:T	5	1061688	MIR4635|SLC12A7	cg14708411	1060679	1009	SLC12A7	Body	C	T	0.446429	0.0588235	T	0.115385	0.0990099	1	54.5053	1.46e-12	1042	0.0011939	0.760996	7.43554	0.102346	2.54e-12	0.849457	3.80157	0.223449	0.000438912	0.737964	6.32878	0.116604	2.38e-09	-0.0156355	-0.0719009	0.21746	0.942749
12:33568844:A:G	12	-	-	cg01594662	33595118	-	-	-	G	A	0.529661	0.00840336	A	0.247525	0	1	54.5098	1.46e-12	1164	0.0013307	-0.650179	-7.23031	0.0899241	8.62e-12	-0.852866	-4.01362	0.212493	0.000229129	-0.614702	-6.19683	0.0991962	4.69e-09	-0.0247308	-0.120025	0.206046	0.904578
rs61774752:41847024:T:C	1	41847024	-	cg14028856	41845592	1432	-	-	T	C	0.468182	0.0756303	C	0.257732	0.039604	1	54.499	1.46e-12	1278	0.00146893	-0.515463	-7.50119	0.0687175	1.71e-12	-0.465399	-3.03426	0.153381	0.00403757	-0.51634	-6.72995	0.0767227	2.87e-10	0.0484672	0.305893	0.158445	0.759989
rs35147678:18483142:A:ATATT	20	18483145	-	cg22450836	18490880	7735	SEC23B	5'UTR	ATATT	A	0.0726496	0.0168067	A	0.326531	0.029703	1	54.5086	1.46e-12	1434	0.00164038	0.677611	6.68405	0.101377	2.02e-10	0.926416	5.19981	0.178164	4.97e-06	0.63636	5.24124	0.121414	4.97e-07	-0.0380951	-0.192346	0.198055	0.847657
rs2833411	21	32832384	TIAM1	cg12122116	32879282	46898	TIAM1	5'UTR	G	T	0.260504	0	T	0.207921	0	1	54.5079	1.46e-12	1565	0.00179088	0.681326	7.23217	0.0942077	8.53e-12	0.614391	3.21128	0.191323	0.00247109	0.739752	6.64797	0.111275	4.45e-10	-0.137912	-0.656969	0.209922	0.51192
12:127030339:G:GA	12	-	-	cg11305312	127019257	-	-	-	GA	G	0.114407	0.00840336	G	0.287129	0	1	54.5006	1.46e-12	1881	0.00216034	-0.44062	-7.21343	0.0610832	9.52e-12	-0.0588133	-0.393013	0.149647	0.696207	-0.494729	-7.37198	0.0671094	8.51e-12	0.345738	2.21057	0.156403	0.0281453
rs17166013:12443042:G:A	7	12443042	VWDE	cg20099180	12443699	657	VWDE	1stExon|5'UTR	G	A	0.159664	0	A	0.085	0.00990099	1	54.4992	1.46e-12	2463	0.00256112	-0.877911	-7.46773	0.117561	2.09e-12	-0.902673	-2.77806	0.324929	0.00800858	-0.858323	-6.83971	0.125491	1.59e-10	0.130608	0.425658	0.306837	0.670793
rs11085155	19	5968688	RANBP3	cg10294190	5948032	20656	RANBP3	Body	G	A	0.162281	0.0420168	A	0.0357143	0.029703	0	54.4956	1.47e-12	1163	0.00133906	-0.967397	-7.19396	0.134474	1.07e-11	-0.965876	-2.74037	0.352462	0.00883349	-0.997079	-6.85463	0.145461	1.47e-10	0.480572	1.54129	0.311799	0.124752
1:1779476:C:CTATA	1	-	-	cg18162783	1795891	-	GNB1	5'UTR	C	CTATA	0.441176	0	CTATA	0.424242	0.019802	1	54.496	1.47e-12	400	0.000460459	-0.629209	-7.59298	0.0828672	9.82e-13	-0.644987	-3.87719	0.166354	0.000348648	-0.619344	-6.28199	0.0985903	3.03e-09	-0.025434	-0.126676	0.20078	0.899318
rs12173960:127130999:A:G	6	127130999	AK127472	cg21431617	127135037	4038	-	-	A	G	0.470588	0	G	0.282828	0.019802	1	54.4963	1.47e-12	440	0.000506428	-0.65595	-7.56854	0.0866679	1.14e-12	-0.595151	-2.94715	0.201941	0.00511426	-0.670267	-6.76835	0.0990296	2.34e-10	0.00222256	0.0107921	0.205943	0.9914
rs920435	2	27157788	DPYSL5	cg23005057	27170308	12520	DPYSL5	3'UTR	T	C	0.390756	0	C	0.277228	0	1	54.4976	1.47e-12	729	0.000838501	-0.377401	-7.28292	0.05182	6.31e-12	-0.326592	-2.93964	0.111099	0.00521871	-0.405397	-6.77172	0.0598662	2.3e-10	0.110952	0.975665	0.113719	0.330353
rs10413389:37745117:G:A	19	37745117	BC041478	cg02967877	37800260	55143	-	-	G	A	0.189076	0	A	0.39	0.00990099	1	54.4872	1.47e-12	884	0.00102208	-0.641531	-7.2781	0.0881454	6.5e-12	-0.3509	-1.88604	0.186052	0.0659018	-0.71262	-7.13653	0.0998552	3.15e-11	0.280538	1.43651	0.195291	0.152344
rs2296565	14	67879037	PLEK2	cg18306861	67879101	64	PLEK2	TSS1500	G	A	0.623894	0.0504202	A	0.175532	0.0693069	1	54.4874	1.47e-12	918	0.00106131	-0.617238	-7.00329	0.0881355	3.25e-11	-0.699028	-3.55687	0.196529	0.000912621	-0.652764	-6.46808	0.100921	1.15e-09	0.00068225	0.00404609	0.16862	0.996776
rs9914596:52996551:C:T	17	52996551	TOM1L1	cg18587990	52991147	5404	TOM1L1	Body	C	T	0.283898	0.00840336	T	0.213542	0.049505	1	54.4923	1.47e-12	1371	0.00158112	-0.734448	-7.51026	0.0977926	1.62e-12	-1.02294	-4.03208	0.2537	0.000216383	-0.682073	-6.18341	0.110307	5.03e-09	-0.581355	-2.25624	0.257666	0.0250857
rs62263868:122295798:T:G	3	122295798	PARP15|DTX3L	cg22503489	122296027	229	PARP15	TSS1500	T	G	0.582569	0.0840336	G	0.252577	0.039604	1	54.4957	1.47e-12	1430	0.00164641	-0.672477	-7.149	0.094066	1.39e-11	-0.873737	-4.81695	0.181388	1.76e-05	-0.620562	-5.59399	0.110934	9.4e-08	-0.171565	-0.899613	0.19071	0.369357
rs6735806	2	240954972	NDUFA10	cg09855349	240955053	81	NDUFA10	Body	C	A	0.205882	0	A	0.381188	0	1	54.4943	1.47e-12	1849	0.0021303	-0.404384	-7.33042	0.0551652	4.76e-12	-0.415519	-3.59561	0.115563	0.000813871	-0.407068	-6.44716	0.0631392	1.28e-09	-0.0847966	-0.640879	0.132313	0.5223
rs2091591:19789260:A:G	8	19789260	-	cg24232693	19796487	7227	LPL	TSS200	A	G	0.00840336	0	G	0.166667	0.019802	0	54.4905	1.47e-12	2005	0.00231437	-0.799276	-7.22989	0.110552	8.64e-12	-0.538152	-2.10355	0.25583	0.0411686	-0.886412	-7.0757	0.125276	4.4e-11	0.343459	1.42859	0.240418	0.154608
rs11022857:2465094:A:G	11	2465094	KCNQ1	cg19698309	2464959	135	KCNQ1	TSS1500	A	G	0.0782609	0.0336134	G	0.309524	0.168317	0	54.4759	1.48e-12	1423	0.00165462	0.793281	6.93248	0.11443	4.9e-11	0.417938	1.58066	0.264407	0.121118	0.920669	7.20954	0.127702	2.1e-11	-0.477859	-1.87835	0.254403	0.0617185
rs6745940:2510786:T:C	2	2510786	-	cg10436615	2511271	485	-	-	T	C	0.0252101	0	C	0.235	0.00990099	0	54.4749	1.48e-12	1670	0.00194282	0.668086	7.34354	0.090976	4.4e-12	0.766853	3.08658	0.248447	0.00349721	0.669358	6.70432	0.0998398	3.29e-10	-0.0814102	-0.38744	0.210124	0.698823
rs76558608:216710199:GC:G	2	216710200	LINC00607	cg14104408	216710200	0	-	-	GC	G	0.109244	0	G	0.035	0.00990099	0	54.4744	1.48e-12	1581	0.00183967	-1.30936	-7.73813	0.169209	4.05e-13	-1.31676	-3.57854	0.367961	0.000856056	-1.2557	-6.45511	0.194528	1.23e-09	-0.00319433	-0.0082564	0.386892	0.99342
rs79406426:41876052:A:G	4	41876052	-	cg09468051	41879262	3210	-	-	A	G	0.0672269	0	G	0.104167	0.049505	1	54.4844	1.48e-12	1193	0.0013813	0.776506	7.38562	0.105138	3.43e-12	0.967651	3.8924	0.2486	0.000332801	0.749769	6.27165	0.119549	3.19e-09	0.268493	1.01395	0.2648	0.311775
rs225306	17	33920036	AP2B1	cg23252586	33919970	66	AP2B1	5'UTR	A	C	0.256303	0	C	0.29703	0	1	54.4822	1.48e-12	1240	0.00143726	-0.663367	-7.78167	0.0852473	3.1e-13	-0.553554	-2.9916	0.185036	0.00453516	-0.668694	-6.74778	0.0990983	2.61e-10	0.0284436	0.142848	0.199118	0.886547
rs199357:23288309:G:A	7	23288309	GPNMB	cg08455073	23286463	1846	GPNMB	5'UTR|1stExon	A	G	0.529915	0.0168067	G	0.25	0.00990099	1	54.4718	1.48e-12	1246	0.00145179	0.477868	7.50425	0.0636797	1.68e-12	0.46498	3.27923	0.141795	0.00203927	0.475541	6.61199	0.071921	5.39e-10	0.0622087	0.450021	0.138235	0.65316
rs12912472:67350944:A:C	15	67350944	-	cg24274649	67350481	463	-	-	A	C	0.260504	0	C	0.183673	0.029703	1	54.4758	1.48e-12	1367	0.00158959	0.807331	7.8799	0.102455	1.69e-13	0.758894	3.14184	0.241544	0.00300089	0.775532	6.67867	0.116121	3.78e-10	0.142959	0.570189	0.250723	0.569159
rs13047446:34843014:C:A	21	34843014	TMEM50B	cg16752068	34822070	20944	TMEM50B	3'UTR|Body	C	A	0.517544	0.0420168	A	0.22449	0.029703	1	54.4783	1.48e-12	1377	0.00159917	-0.596386	-7.06178	0.0844526	2.32e-11	-0.835874	-4.85962	0.172004	1.53e-05	-0.542391	-5.5554	0.0976332	1.13e-07	-0.00839092	-0.0453299	0.185108	0.963887
rs6424108:24902043:C:T	1	24902043	NCMAP	cg06404019	24902466	423	NCMAP	5'UTR	T	C	0.423077	0.0168067	C	0.25	0.049505	1	54.4822	1.48e-12	1548	0.00179429	0.660251	7.45814	0.0885276	2.22e-12	0.613979	3.02821	0.202753	0.00410484	0.683757	6.73143	0.101577	2.85e-10	-0.0522785	-0.257444	0.203068	0.797088
rs4536820:61532286:T:C	3	61532286	-	cg08548409	61550635	18349	PTPRG	Body	T	C	0.43913	0.0336134	C	0.32	0.00990099	1	54.4787	1.48e-12	1575	0.00182876	0.581494	7.67611	0.0757537	5.92e-13	0.49588	3.21366	0.154304	0.00245464	0.59298	6.64463	0.0892419	4.53e-10	-0.162599	-0.982662	0.165468	0.326904
rs34890380:125064283:C:G	10	125064283	-	cg06613763	125061286	2997	-	-	C	G	0.134454	0	G	0.439394	0.019802	1	54.4812	1.48e-12	1581	0.0018335	0.578598	7.89457	0.0732907	1.55e-13	0.685241	3.30561	0.207296	0.00189174	0.526233	6.59955	0.0797377	5.75e-10	0.224699	1.41713	0.158559	0.157928
rs7576179:71020322:C:A	2	71020322	-	cg06294698	71017967	2355	FIGLA	TSS200	C	A	0.243697	0	A	0.166667	0.019802	1	54.482	1.48e-12	1794	0.00207963	-0.669012	-7.66328	0.0873009	6.4e-13	-0.812469	-3.16644	0.256588	0.00280201	-0.618753	-6.66751	0.0928012	4.01e-10	-0.067495	-0.284911	0.236899	0.775993
rs62489161:12968049:A:G	8	12968049	DLC1	cg22860556	12965298	2751	DLC1	Body|5'UTR	A	G	0.504237	0.00840336	G	0.161616	0.019802	1	54.4759	1.48e-12	2182	0.00253717	0.710212	6.97698	0.101794	3.79e-11	1.21538	4.77048	0.254772	2.05e-05	0.641335	5.63191	0.113875	7.83e-08	0.532716	2.29476	0.232144	0.0227348
rs28716960:15392388:A:C	8	15392388	-	cg14639904	15393683	1295	-	-	A	C	0.165254	0.00840336	C	0.207071	0.019802	1	54.4781	1.48e-12	2642	0.00258833	0.635316	7.06346	0.0899441	2.29e-11	0.777725	3.85629	0.201677	0.000371623	0.636011	6.29342	0.10106	2.86e-09	0.0543275	0.242302	0.224214	0.808782
rs13150088:189075954:G:T	4	189075954	-	cg22888528	189066031	9923	TRIML1	Body	G	T	0.109091	0.0756303	T	0.19697	0.019802	1	54.477	1.48e-12	2246	0.00258972	-0.897964	-7.25534	0.123766	7.43e-12	-0.783992	-2.3374	0.335412	0.0240318	-0.934686	-7.00097	0.133508	6.63e-11	0.0569518	0.181483	0.313813	0.856163
rs12108200:16941675:A:G	4	16941675	-	cg00160902	16944285	2610	-	-	A	G	0.0210084	0	G	0.242574	0	0	54.4601	1.49e-12	1482	0.00173684	0.924524	7.29635	0.126711	5.83e-12	0.635805	2.12251	0.299554	0.0394595	1.03547	7.06789	0.146503	4.59e-11	-0.463302	-1.7251	0.268565	0.0859799
rs71366582:3846675:C:T	17	3846675	ATP2A3	cg09013975	3847872	1197	ATP2A3	Body	C	T	0.191589	0.10084	T	0.125	0.049505	0	54.4665	1.49e-12	1395	0.00162968	0.794292	7.16536	0.110852	1.26e-11	0.540091	2.24638	0.240427	0.0297484	0.890278	7.02996	0.126641	5.66e-11	-0.300181	-1.19873	0.250417	0.231985
rs5756507:37483481:A:G	22	37483481	TMPRSS6	cg18617091	37495019	11538	TMPRSS6	Body	A	G	0.337719	0.0420168	G	0.427778	0.108911	0	54.466	1.49e-12	1407	0.0016441	0.64262	7.28961	0.0881556	6.07e-12	0.526836	2.67141	0.197213	0.010549	0.671404	6.87965	0.0975928	1.28e-10	-0.133339	-0.613998	0.217166	0.539881
12:53187660:G:A	12	-	-	cg21182263	53200975	-	KRT4	Body	G	A	0	0	A	0.155914	0.0792079	0	54.4581	1.49e-12	1617	0.00189695	-0.919123	-7.2763	0.126317	6.57e-12	-1.39604	-4.40418	0.316981	6.7e-05	-0.828655	-5.92126	0.139946	1.89e-08	-0.473824	-1.62341	0.29187	0.106003
rs73537994:18848069:G:T	19	18848069	CRTC1	cg03265418	18852751	4682	CRTC1	Body	G	T	0.197479	0	T	0.161458	0.049505	1	54.4582	1.49e-12	928	0.00108864	0.814805	7.52401	0.108294	1.49e-12	0.768687	2.64959	0.290115	0.0111525	0.80347	6.88751	0.116656	1.23e-10	0.0942782	0.328578	0.286928	0.742802
rs12452193:36992375:G:A	17	36992375	C17orf98	cg10805630	36996550	4175	C17orf98	Body	G	A	0.584746	0.00840336	A	0.344086	0.0792079	1	54.4675	1.49e-12	1048	0.00122372	-0.58901	-7.60282	0.0774725	9.25e-13	-0.604487	-4.19294	0.144168	0.000130913	-0.564594	-6.07345	0.092961	8.79e-09	-0.195935	-1.16449	0.168258	0.245547
12:109586479:A:G	12	-	-	cg06002638	109592017	-	ACACB	Body	A	G	0.572034	0.00840336	G	0.272727	0.019802	1	54.4595	1.49e-12	1204	0.00141151	0.610036	7.48417	0.0815102	1.9e-12	0.641075	3.11372	0.205887	0.00324451	0.601216	6.69061	0.0898597	3.54e-10	0.0587916	0.311257	0.188884	0.755914
rs11871126:48450227:C:T	17	48450227	EME1|MRPL27	cg01734062	48351821	98406	TMEM92	1stExon|5'UTR	T	C	0.525424	0.00840336	C	0.454545	0.019802	1	54.4631	1.49e-12	1215	0.00142179	0.557114	7.62174	0.0730954	8.25e-13	0.500415	3.58342	0.139647	0.000843798	0.568518	6.45153	0.0881214	1.25e-09	-0.0603493	-0.363051	0.166228	0.716932
rs58906596:56628774:T:C	16	56628774	-	cg07792978	56626178	2596	-	-	T	C	0.197479	0	C	0.22449	0.029703	1	54.4705	1.49e-12	1392	0.00162298	-0.761538	-7.5261	0.101186	1.47e-12	-0.712241	-3.80195	0.187336	0.000438405	-0.762903	-6.32579	0.120602	2.42e-09	-0.0689136	-0.301588	0.228503	0.763265
rs7778774	7	42278116	GLI3	cg24497732	42278077	39	GLI3	TSS1500	A	C	0.428571	0	C	0.351485	0	1	54.4652	1.49e-12	1450	0.00169501	-0.609414	-7.40097	0.0823425	3.12e-12	-0.599254	-3.38529	0.177017	0.00150531	-0.628547	-6.55782	0.0958469	7.17e-10	0.0530637	0.268493	0.197635	0.788583
rs1079665:26650883:T:C	22	26650883	SEZ6L	cg16860350	26650819	64	SEZ6L	Body	T	C	0.330508	0.00840336	C	0.235	0.00990099	1	54.4602	1.49e-12	1913	0.00224186	0.584302	7.70163	0.0758673	5.07e-13	0.643856	4.10508	0.156844	0.000172411	0.537976	6.13258	0.0877241	6.51e-09	0.106245	0.589742	0.180155	0.555997
rs2150283:138601572:C:T	7	138601572	KIAA1549	cg08736982	138602025	453	KIAA1549	Body	C	T	0.0882353	0	T	0.02	0.00990099	0	54.4466	1.5e-12	1073	0.00126605	-0.678835	-7.05584	0.096209	2.4e-11	-0.186217	-1.06577	0.174725	0.29234	-0.801604	-7.30142	0.109787	1.26e-11	0.484338	2.32287	0.208509	0.0211436
rs12158353:50816866:T:G	22	50816866	PPP6R2	cg09036474	50835769	18903	PPP6R2	Body	T	G	0.00840336	0	G	0.195	0.00990099	0	54.4508	1.5e-12	1177	0.00138584	-1.11096	-7.38286	0.150479	3.48e-12	-1.31608	-2.806	0.469024	0.00744391	-1.09293	-6.82475	0.160142	1.73e-10	-0.104718	-0.244448	0.428388	0.807123
12:51592761:C:A	12	-	-	cg12163867	51592794	-	POU6F1	Body|TSS1500	C	A	0.138095	0.117647	A	0.0255102	0.029703	0	54.4529	1.5e-12	1213	0.00142674	-1.11527	-7.26199	0.153577	7.15e-12	-0.751478	-1.70347	0.441147	0.0955354	-1.17952	-7.17991	0.164281	2.48e-11	0.375048	0.92618	0.404941	0.355416
rs2858001:329710:C:T	16	329710	PDIA2|ARHGDIG|LUC7L	cg13842025	326535	3175	RGS11	TSS1500	C	T	0.0765766	0.0672269	T	0.175258	0.039604	1	54.4556	1.5e-12	761	0.000893884	-0.72864	-7.13362	0.102142	1.52e-11	-0.919946	-4.26271	0.215812	0.000105052	-0.724172	-6.02369	0.120221	1.13e-08	-0.0638194	-0.251942	0.25331	0.801332
rs10525012:58648923:GA:G	19	58648924	ZNF329	cg14340463	58665643	16719	-	-	GA	G	0.350427	0.0168067	G	0.294737	0.0594059	1	54.4499	1.5e-12	1311	0.00154435	0.598416	7.05684	0.0847993	2.38e-11	0.750128	4.11943	0.182095	0.00016485	0.582257	6.12211	0.0951073	6.87e-09	0.155583	0.758121	0.205222	0.449228
rs2413406:36905950:C:T	22	36905950	EIF3D	cg16924664	36878180	27770	TXN2	TSS1500	T	C	0.376147	0.0840336	C	0.547872	0.0693069	1	54.4553	1.5e-12	1490	0.00175043	0.661954	7.38449	0.0896412	3.45e-12	0.791095	4.49325	0.176063	5.04e-05	0.620987	5.85372	0.106084	2.64e-08	0.185163	0.885998	0.208988	0.376632
rs6061807	20	60337752	CDH4	cg25660529	60337213	539	CDH4	Body	A	G	0.315126	0	G	0.435644	0	1	54.4452	1.5e-12	1569	0.00185263	0.620499	6.83086	0.0908376	8.78e-11	0.27581	1.36499	0.20206	0.179195	0.743463	7.25134	0.102528	1.67e-11	-0.364334	-1.81036	0.20125	0.0716696
rs149177223:5218725:T:A	10	5218725	AKR1CL1	cg21471367	5132221	86504	AKR1C3	Body	T	A	0.220339	0.00840336	A	0.08	0.00990099	1	54.453	1.5e-12	2071	0.00243576	0.771883	7.99634	0.0965295	8.21e-14	0.673146	3.36032	0.200322	0.0016175	0.746565	6.56973	0.113637	6.74e-10	0.0608505	0.286078	0.212706	0.775101
rs78188441:19823516:T:C	7	19823516	-	cg10182869	19813525	9991	TMEM196	TSS1500	T	C	0.0336134	0	C	0.10396	0	0	54.4349	1.51e-12	1594	0.00189185	1.45389	8.05654	0.180461	5.64e-14	1.05464	3.02474	0.348672	0.00414398	1.57201	6.72948	0.2336	2.88e-10	-0.362259	-0.922587	0.392655	0.357281
rs80332538:49862818:A:T	10	49862818	ARHGAP22	cg20609883	49863421	603	-	-	A	T	0.146018	0.0504202	T	0.116279	0.148515	0	54.432	1.51e-12	1419	0.00168654	0.978502	7.59742	0.128794	9.56e-13	1.06039	2.32332	0.456411	0.0248463	0.965244	7.00244	0.137844	6.58e-11	-0.363661	-0.979788	0.371163	0.328318
rs11264194	1	36195372	-	cg02639366	36275039	79667	EIF2C4	Body	C	T	0.0798319	0	T	0.341837	0.029703	1	54.4381	1.51e-12	440	0.00052139	-0.667198	-7.29702	0.0914344	5.81e-12	-0.629048	-3.58471	0.175481	0.000840562	-0.70449	-6.44887	0.109243	1.27e-09	-0.0884419	-0.466965	0.189397	0.641009
rs4972276:149020177:C:G	2	149020177	MBD5	cg16248866	149018451	1726	MBD5	5'UTR	C	G	0.487288	0.00840336	G	0.39	0.00990099	1	54.4411	1.51e-12	761	0.000900395	0.543489	7.36781	0.0737653	3.81e-12	0.6053	3.6514	0.165772	0.000689495	0.539544	6.41158	0.0841515	1.55e-09	0.047356	0.264077	0.179326	0.791979
rs7217527	17	80323222	TEX19	cg27449489	80316860	6362	TEX19	TSS1500	C	T	0.279661	0.00840336	T	0.245	0.00990099	1	54.4338	1.51e-12	1037	0.00123146	-0.648504	-7.19108	0.0901817	1.09e-11	-0.57894	-3.11655	0.185763	0.00321919	-0.702675	-6.68737	0.105075	3.61e-10	0.201096	0.940544	0.213808	0.348019
rs1201783	1	87595088	LOC339524	cg22813711	87595171	83	LOC339524	TSS1500	T	G	0.279661	0.00840336	G	0.371134	0.039604	1	54.4424	1.51e-12	1098	0.00129828	0.592553	7.24321	0.0818081	7.99e-12	0.726001	4.70092	0.154438	2.57e-05	0.556324	5.68716	0.097821	5.99e-08	0.210898	1.09472	0.19265	0.274893
rs687939:1082875:C:A	4	1082875	RNF212	cg24063912	1052138	30737	-	-	C	A	0.130252	0	A	0.429293	0.019802	1	54.4374	1.51e-12	1146	0.00135842	0.556977	7.20587	0.0772949	9.96e-12	0.612031	3.749	0.163252	0.000514536	0.573334	6.35472	0.0902218	2.08e-09	-0.102547	-0.685594	0.149574	0.493725
rs9655816:112431254:A:G	7	112431254	TMEM168	cg26386449	112430654	600	TMEM168	TSS200	A	G	0.317797	0.00840336	G	0.653465	0	1	54.4379	1.51e-12	1177	0.00139483	-0.648647	-7.52048	0.0862507	1.52e-12	-0.614102	-2.92368	0.210044	0.00544728	-0.648415	-6.77422	0.0957181	2.26e-10	-0.107703	-0.568395	0.189487	0.570374
rs10765793:95870816:A:T	11	95870816	MAML2	cg03705784	95888212	17396	MAML2	Body	A	T	0.305085	0.00840336	T	0.28	0.00990099	1	54.4345	1.51e-12	1187	0.00140907	0.461871	6.69162	0.0690222	1.94e-10	0.558919	4.1847	0.133563	0.000134349	0.488506	6.07641	0.0803939	8.66e-09	0.0576898	0.352332	0.163737	0.724943
rs3134404:122751108:C:T	11	122751108	-	cg26621748	122753109	2001	C11orf63	TSS200	C	T	0.243697	0	T	0.387755	0.029703	1	54.4316	1.51e-12	1451	0.001725	-0.510242	-7.42898	0.0686826	2.64e-12	-0.49979	-3.17504	0.157412	0.00273543	-0.514612	-6.65963	0.0772733	4.18e-10	0.00703282	0.043169	0.162914	0.965608
rs111706143:21745048:T:TTGTA	13	21745049	SKA3	ch.13.63716R	21732504	12545	SKA3	Body	T	TTGTA	0.115385	0.0168067	TTGTA	0.0691489	0.0693069	1	54.4349	1.51e-12	1509	0.00179094	-1.09842	-7.46167	0.147209	2.17e-12	-1.06838	-3.41546	0.312809	0.00137965	-1.09542	-6.53984	0.167499	7.89e-10	0.211593	0.598344	0.353632	0.550256
rs57931440:104322532:CTG:C	8	104322534	FZD6	cg24115571	104310713	11821	FZD6	TSS1500|5'UTR|1stExon	CTG	C	0.231092	0	C	0.153465	0	1	54.4319	1.51e-12	1527	0.00181506	-0.745533	-7.43904	0.100219	2.49e-12	-0.81745	-3.22581	0.25341	0.00237207	-0.73403	-6.63521	0.110626	4.76e-10	0.138402	0.546299	0.253345	0.58544
rs4757999	11	7556057	PPFIBP2	cg26471580	7556080	23	PPFIBP2	5'UTR	C	T	0.415254	0.00840336	T	0.52	0.00990099	1	54.4329	1.51e-12	2014	0.00239272	-0.644554	-7.55078	0.0853626	1.27e-12	-0.641318	-3.24999	0.197329	0.00221548	-0.636738	-6.62347	0.0961335	5.07e-10	-0.0433242	-0.202284	0.214176	0.839891
rs10719008:52879954:CG:C	3	52879955	TMEM110-MUSTN1|TMEM110	cg00190294	52873158	6797	TMEM110-MUSTN1|TMEM110	Body|3'UTR	C	CG	0	0	CG	0.24	0.00990099	0	54.4215	1.52e-12	850	0.00101559	-1.10716	-7.20095	0.153752	1.02e-11	-1.49657	-4.63546	0.322852	3.18e-05	-1.03065	-5.73882	0.179592	4.65e-08	0.148749	0.476988	0.311851	0.633867
rs3763045	19	5822490	NRTN	cg04788254	5822531	41	NRTN	TSS1500	C	A	0.240741	0.092437	A	0.030303	0.019802	0	54.4215	1.52e-12	1142	0.00136446	-0.892535	-7.40905	0.120465	2.98e-12	-0.959776	-3.5002	0.274206	0.00107798	-0.89287	-6.49386	0.137495	1e-09	0.138312	0.510824	0.270764	0.610011
rs114537564:101146891:A:T	8	101146891	FBXO43	cg20264972	101157701	10810	FBXO43	1stExon|5'UTR|Body	A	T	0.00420168	0	T	0.13	0.00990099	0	54.4184	1.52e-12	936	0.00112011	1.29154	7.79546	0.165679	2.85e-13	1.65285	4.35086	0.37989	7.94e-05	1.12818	5.95721	0.189381	1.58e-08	-0.0288544	-0.0715047	0.403532	0.943064
rs791466:1489303:T:C	19	1489303	PCSK4|REEP6	cg18639142	1489759	456	PCSK4|REEP6	Body|TSS1500	T	C	0.409091	0.0756303	C	0.505	0.00990099	1	54.4231	1.52e-12	657	0.000784384	0.626391	7.33813	0.0853612	4.55e-12	0.723224	3.69018	0.195986	0.000614037	0.621183	6.38793	0.0972433	1.75e-09	0.100106	0.51199	0.195523	0.609196
rs1792710:53768195:A:G	18	53768195	LOC100505474	cg02684057	53778561	10366	LINC01539	Body	G	A	0.305085	0.00840336	A	0.257576	0.019802	1	54.4229	1.52e-12	1142	0.00136357	0.603552	7.35612	0.0820476	4.09e-12	0.564102	2.87627	0.196123	0.00618256	0.623797	6.79337	0.0918243	2.04e-10	-0.140939	-0.690282	0.204175	0.490779
rs56036336:51389287:G:C	15	51389287	TNFAIP8L3	cg27017085	51385812	3475	TNFAIP8L3	Body	G	C	0.210526	0.0420168	C	0.21	0.00990099	1	54.4259	1.52e-12	1182	0.00140915	-0.620611	-6.33174	0.0980158	1.43e-09	-0.930114	-5.95593	0.156166	3.92e-07	-0.512937	-4.35349	0.117822	2.38e-05	-0.460581	-2.04614	0.225097	0.0419885
rs28713436:30271749:G:A	4	30271749	-	cg27548241	30271703	46	-	-	G	A	0.155462	0	A	0.168317	0	1	54.4267	1.52e-12	1226	0.00146105	-0.848363	-7.10841	0.119346	1.76e-11	-0.334061	-1.09403	0.305348	0.279893	-0.947323	-7.29587	0.129844	1.3e-11	0.620401	2.05157	0.302403	0.0414522
rs11160660:102120304:A:G	14	102120304	-	cg01687731	102098965	21339	-	-	A	G	0.522523	0.0672269	G	0.404255	0.0693069	1	54.4192	1.52e-12	1265	0.00151317	-0.637868	-7.3201	0.0871392	5.06e-12	-0.639635	-3.03894	0.21048	0.00398619	-0.637516	-6.72191	0.0948416	3e-10	0.106589	0.508962	0.209424	0.611313
rs9617018	22	50528916	MOV10L1	cg09044180	50523981	4935	MLC1	5'UTR|1stExon|TSS1500	C	T	0.147059	0	T	0.0792079	0	1	54.4253	1.52e-12	1471	0.00175426	-0.69026	-7.46461	0.092471	2.13e-12	-0.657429	-3.8772	0.169563	0.000348635	-0.690201	-6.27635	0.109969	3.12e-09	0.079435	0.376392	0.211043	0.707005
rs4965842	15	101932632	PCSK6	cg16077630	101932321	311	PCSK6	Body	G	A	0.29386	0.0420168	A	0.137755	0.029703	1	54.4181	1.52e-12	1489	0.00178215	0.736085	7.42044	0.0991971	2.78e-12	0.88785	3.8826	0.228674	0.000342927	0.702637	6.27244	0.11202	3.18e-09	0.182866	0.786818	0.232413	0.432276
rs3748806	1	227751112	ZNF678	cg26683023	227750892	220	ZNF678	TSS1500	C	A	0.205882	0	A	0.183168	0	1	54.4236	1.52e-12	1527	0.00182262	0.600483	7.54358	0.0796019	1.33e-12	0.398379	2.07333	0.192144	0.0440281	0.634481	7.07989	0.0896173	4.3e-11	-0.111611	-0.549695	0.203042	0.583113
rs68049170:72432047:G:A	10	72432047	ADAMTS14	cg26971530	72431742	305	ADAMTS14	TSS1500	G	A	0.24569	0.0252101	A	0.105	0.00990099	1	54.4267	1.52e-12	2118	0.00252402	0.518049	6.89301	0.0751557	6.15e-11	1.01429	5.14216	0.197249	6.02e-06	0.43352	5.29008	0.0819497	3.97e-07	0.530029	2.61997	0.202303	0.00943581
rs10026693:7321110:G:A	4	7321110	SORCS2	cg04613001	7634319	313209	SORCS2	Body	A	G	0.440678	0.00840336	G	0.405	0.00990099	1	54.4277	1.52e-12	2212	0.00263473	0.491704	6.8623	0.0716529	7.34e-11	0.837544	4.36406	0.191919	7.61e-05	0.462415	5.94834	0.0777385	1.65e-08	0.252502	1.27786	0.197598	0.202711
rs9277647:33083750:C:T	6	33083750	HLA-DPB2	cg16580391	33084479	729	HLA-DPB2	Body	C	T	0.163636	0.0756303	T	0.0515464	0.039604	1	54.4218	1.52e-12	3828	0.00266215	-1.00006	-7.15692	0.139733	1.33e-11	-0.72718	-2.07163	0.351018	0.044194	-1.07875	-7.08027	0.15236	4.29e-11	0.219142	0.628508	0.34867	0.530354
rs78894170:70648355:C:A	16	70648355	IL34	cg03837359	70648377	22	IL34	5'UTR	C	A	0	0	A	0.161616	0.019802	0	54.4059	1.53e-12	653	0.000786341	-1.00529	-7.12252	0.141143	1.62e-11	-1.12541	-3.75322	0.29985	0.000508018	-1.0586	-6.34974	0.166715	2.13e-09	-0.0253846	-0.0837807	0.302988	0.933311
rs7169338:39793822:C:G	15	39793822	-	cg12830185	39813469	19647	-	-	C	G	0.20339	0.00840336	G	0.512048	0.178218	0	54.406	1.53e-12	1460	0.00175799	-0.651895	-7.36441	0.0885197	3.89e-12	-0.599118	-3.72713	0.160745	0.00054957	-0.685656	-6.3651	0.107721	1.97e-09	0.0439074	0.243669	0.180193	0.807725
rs11284567:27691026:CA:C	2	27691027	IFT172	cg26350635	27664918	26109	KRTCAP3|NRBP1	TSS1500|3'UTR	C	CA	0.668142	0.0504202	CA	0.322581	0.0792079	1	54.415	1.53e-12	578	0.000692843	-0.652661	-7.28841	0.0895478	6.11e-12	-0.610426	-3.24971	0.18784	0.00221729	-0.688927	-6.62227	0.104032	5.1e-10	0.134328	0.729572	0.184119	0.466465
rs2099084:214127:T:C	5	214127	CCDC127	cg13787932	191793	22334	LRRC14B	1stExon	T	C	0.289916	0	C	0.57	0.00990099	1	54.4055	1.53e-12	832	0.00100209	0.66452	7.41862	0.0895747	2.81e-12	0.678107	3.05749	0.221785	0.00378863	0.667454	6.71247	0.099435	3.15e-10	-0.190775	-0.999122	0.190942	0.318885
rs2304427	2	25602310	DTNB	cg17774001	25600752	1558	DTNB	3'UTR	C	T	0.37395	0	T	0.335052	0.039604	1	54.4174	1.53e-12	877	0.00105003	0.510586	6.88287	0.0741821	6.52e-11	0.637751	4.85947	0.131239	1.53e-05	0.495316	5.55004	0.0892456	1.16e-07	0.0738125	0.438329	0.168395	0.661598
rs9899238:81003100:C:T	17	81003100	B3GNTL1	cg01772422	81021456	18356	-	-	C	T	0.385965	0.0420168	T	0.313187	0.0990099	1	54.4163	1.53e-12	1000	0.00119796	0.555722	7.46499	0.0744437	2.13e-12	0.475721	2.96674	0.160352	0.00485104	0.572936	6.75387	0.0848308	2.53e-10	-0.000382011	-0.00229705	0.166305	0.998169
rs6122990:49604224:A:G	20	49604224	-	cg15008605	49604949	725	-	-	A	G	0.44958	0	G	0.126263	0.019802	1	54.4062	1.53e-12	1217	0.00146525	-0.693185	-7.30497	0.0948923	5.54e-12	-0.54065	-2.59042	0.208711	0.0129525	-0.76355	-6.90623	0.11056	1.11e-10	0.232896	1.21902	0.191051	0.224203
rs2289374:45142834:G:C	7	45142834	TBRG4|SNORA5C	cg13161012	45159979	17145	-	-	C	G	0.5625	0.0588235	G	0.275	0.00990099	1	54.4114	1.53e-12	1246	0.00149632	0.654755	7.34876	0.0890973	4.27e-12	0.755382	3.43461	0.219933	0.00130514	0.64683	6.528	0.0990855	8.4e-10	0.057788	0.263426	0.219371	0.79248
rs10868069:86525010:T:G	9	86525010	KIF27	cg13786666	86536028	11018	KIF27	5'UTR	T	G	0.177966	0.00840336	G	0.19802	0	1	54.4055	1.53e-12	1401	0.00168739	-0.811358	-7.59095	0.106885	9.95e-13	-0.586824	-1.73978	0.337298	0.0888893	-0.825143	-7.16789	0.115117	2.65e-11	0.370124	1.22781	0.30145	0.220893
rs2316912:236563151:G:A	2	236563151	AGAP1	cg09977684	236563115	36	AGAP1	Body	A	G	0.407563	0	G	0.0959596	0.019802	1	54.4068	1.53e-12	1545	0.00185959	0.545111	8.08456	0.0674262	4.73e-14	0.558356	2.93026	0.190548	0.00535188	0.492613	6.76908	0.072774	2.33e-10	0.0633648	0.441238	0.143607	0.659495
rs4862292	4	184958217	-	cg08474478	184961323	3106	-	-	T	C	0.385965	0.0420168	C	0.433673	0.029703	1	54.4146	1.53e-12	1718	0.00205976	0.530714	7.42558	0.0714711	2.7e-12	0.414935	3.13092	0.132528	0.00309336	0.592306	6.67922	0.088679	3.77e-10	-0.00931096	-0.0592635	0.157111	0.952799
rs13435042:38511045:A:G	4	38511045	-	cg26893022	38511077	32	LINC01258	Body	A	G	0.311404	0.0420168	G	0.708791	0.0990099	1	54.4095	1.53e-12	1828	0.00219728	-0.584399	-7.26714	0.0804167	6.93e-12	-0.801372	-4.07132	0.196833	0.000191544	-0.5605	-6.15092	0.0911246	5.93e-09	0.0393078	0.24827	0.158327	0.804168
rs146379664:87341312:C:T	16	87341312	C16orf95	cg01068714	87374048	32736	FBXO31	Body	C	T	0	0	T	0.108911	0	0	54.3981	1.54e-12	1903	0.00230046	1.48053	8.06588	0.183555	5.32e-14	1.70781	2.59813	0.657325	0.0127039	1.39961	6.90274	0.202761	1.13e-10	0.33382	0.501903	0.66511	0.616262
rs7944394	11	323649	BC040735	cg14885742	320956	2693	IFITM3	TSS200	C	T	0.358491	0.109244	T	0.114583	0.049505	0	54.4024	1.54e-12	819	0.000987955	-0.664389	-7.33966	0.0905203	4.51e-12	-0.527794	-2.13179	0.247582	0.0386453	-0.67973	-7.06101	0.0962653	4.77e-11	0.0217663	0.109715	0.19839	0.91274
rs115650690:38282475:C:T	21	38282475	HLCS	cg10047182	38282489	14	HLCS	Body	C	T	0	0	T	0.118557	0.039604	0	54.3973	1.54e-12	1268	0.00153349	-0.752495	-7.46268	0.100834	2.16e-12	-0.811203	-3.68907	0.219894	0.000616083	-0.737055	-6.38655	0.115407	1.76e-09	-0.38349	-1.46925	0.26101	0.143261
rs3795585	1	203046195	PPFIA4	cg21332930	203045970	225	PPFIA4	3'UTR	G	A	0.314286	0.117647	A	0.438776	0.029703	0	54.3959	1.54e-12	1120	0.00135542	-0.52635	-7.15676	0.0735458	1.33e-11	-0.491528	-2.36392	0.207929	0.0225625	-0.54883	-6.98626	0.0785585	7.18e-11	0.0655084	0.327463	0.200048	0.743644
rs9316557	13	52389743	LINC00282	cg21251659	52389725	18	LINC00282	Body	G	A	0.200855	0.0168067	A	0.387755	0.029703	1	54.3935	1.54e-12	600	0.000727017	0.70329	7.34354	0.09577	4.4e-12	0.603772	2.60119	0.232114	0.0126062	0.75473	6.90125	0.109361	1.14e-10	-0.118267	-0.536717	0.220352	0.592032
rs7658101:71998315:G:A	4	71998315	-	cg11587799	71998023	292	-	-	G	A	0.232759	0.0252101	A	0.209184	0.029703	1	54.396	1.54e-12	833	0.00100805	-0.594619	-7.35388	0.080858	4.14e-12	-0.658196	-4.42082	0.148885	6.35e-05	-0.562725	-5.90359	0.0953191	2.06e-08	-0.161689	-0.868135	0.186248	0.386311
rs10642831:65637949:C:CAAAAATA	15	65637950	IGDCC3	cg05477174	65648771	10821	IGDCC3	Body	CAAAAATA	C	0.688596	0.0420168	C	0.354167	0.049505	1	54.393	1.54e-12	915	0.00110894	-0.55074	-8.46248	0.0650802	4.3e-15	-0.608348	-4.31487	0.140989	8.9e-05	-0.483246	-5.98122	0.0807939	1.4e-08	-0.0755334	-0.565931	0.133467	0.572045
rs13427019:191564893:T:A	2	191564893	-	cg07597598	191564167	726	-	-	T	A	0.226891	0	A	0.175	0.00990099	1	54.3955	1.54e-12	927	0.0011221	0.814646	7.30668	0.111493	5.48e-12	0.869621	3.12365	0.278399	0.00315646	0.808635	6.68119	0.121032	3.73e-10	-0.0857548	-0.288881	0.296852	0.772957
rs6002386:41859661:A:G	22	41859661	PHF5A	cg19274703	41806451	53210	-	-	G	A	0.256303	0	A	0.123762	0	1	54.3991	1.54e-12	933	0.00112735	-0.479732	-7.01798	0.0683575	2.99e-11	-0.750582	-4.75117	0.157978	2.18e-05	-0.425639	-5.64141	0.0754492	7.48e-08	-0.194548	-1.15591	0.168307	0.249029
rs17770211	2	211295019	LANCL1	cg17392024	211324894	29875	LANCL1|LANCL1-AS1	Body	A	C	0.387931	0.0252101	C	0.12	0.00990099	1	54.394	1.54e-12	1087	0.00131676	0.498275	7.41748	0.0671757	2.83e-12	0.483529	2.61202	0.185117	0.0122667	0.499323	6.8972	0.0723951	1.17e-10	-0.012167	-0.0744425	0.163441	0.940729
rs47223	20	57496873	-	cg07528464	57496671	202	-	-	G	A	0.280702	0.0420168	A	0.375	0.00990099	1	54.4002	1.54e-12	1319	0.00159284	-0.701765	-7.7136	0.0909777	4.71e-13	-0.762384	-4.63596	0.16445	3.18e-05	-0.627024	-5.73655	0.109303	4.71e-08	-0.218659	-1.08859	0.200864	0.277581
rs666809:35010466:G:A	15	35010466	-	cg02574954	35011895	1429	-	-	A	G	0.435345	0.0252101	G	0.417526	0.039604	1	54.3969	1.54e-12	1419	0.00171644	-0.501202	-6.53288	0.0767199	4.71e-10	-0.756744	-5.64441	0.13407	1.12e-06	-0.436093	-4.74737	0.0918599	4.55e-06	-0.221013	-1.2227	0.180759	0.222814
rs34444819:40192211:GA:G	4	40192212	-	cg00804392	40198595	6383	RHOH	5'UTR|1stExon	GA	G	0.49115	0.0504202	G	0.115789	0.0594059	1	54.3938	1.54e-12	1461	0.00177002	-0.572327	-7.34318	0.0779399	4.41e-12	-0.475859	-2.32213	0.204923	0.0249162	-0.605135	-7.0001	0.0864466	6.66e-11	0.00130984	0.00776175	0.168755	0.993814
rs3765851	1	210613616	HHAT	cg04544489	210619904	6288	HHAT	Body	A	G	0.386555	0	G	0.425743	0	1	54.4033	1.54e-12	1546	0.00186405	0.64357	7.7117	0.0834536	4.76e-13	0.728623	4.21155	0.173006	0.000123462	0.593181	6.05526	0.0979613	9.64e-09	0.149116	0.764533	0.195042	0.445408
rs6908777	6	18102370	-	cg22187255	18118800	16430	-	-	G	A	0.092437	0	A	0.311224	0.029703	1	54.3943	1.54e-12	1669	0.00202146	-0.644973	-7.67811	0.0840016	5.85e-13	-0.542961	-3.25358	0.166881	0.00219315	-0.670042	-6.6188	0.101233	5.19e-10	-0.0541154	-0.30334	0.178398	0.761931
rs62402743:32359171:C:T	6	32359171	HCG23	cg06259800	32362626	3455	BTNL2	Body	C	T	0.106838	0.0168067	T	0.128866	0.039604	1	54.3979	1.54e-12	4556	0.00269428	1.02983	7.52295	0.136892	1.5e-12	1.00673	4.29685	0.234295	9.43e-05	1.05132	5.99458	0.175379	1.31e-08	0.12656	0.423342	0.298954	0.672479
rs139857392:45944186:T:TCGGGGG	11	45944187	GYLTL1B	cg24204282	45944920	733	GYLTL1B	Body	T	TCGGGGG	0.0127119	0.00840336	TCGGGGG	0.139175	0.039604	0	54.3877	1.55e-12	970	0.00117871	1.29344	7.76765	0.166516	3.38e-13	1.38948	3.61259	0.384621	0.0007739	1.22378	6.42938	0.190342	1.41e-09	-0.111059	-0.297634	0.373139	0.766277
rs10090511:125702256:A:G	8	125702256	MTSS1	cg14966648	125702239	17	MTSS1	Body	G	A	0.230088	0.0504202	A	0.196629	0.118812	0	54.3864	1.55e-12	1598	0.00194317	-0.609008	-7.80824	0.0779956	2.63e-13	-0.538949	-2.68097	0.201028	0.0102942	-0.58878	-6.87014	0.0857013	1.35e-10	-0.0431064	-0.23203	0.18578	0.816741
rs71049982:71165638:T:TTGG	11	71165642	NADSYN1	cg05163923	71159392	6250	DHCR7	1stExon|5'UTR	TTGG	T	0.264706	0	T	0.56	0.00990099	1	54.3809	1.55e-12	1033	0.00125959	0.62645	7.44965	0.0840912	2.33e-12	0.569349	3.36456	0.16922	0.00159793	0.64667	6.56206	0.0985469	7.02e-10	-0.104014	-0.579629	0.179449	0.562786
rs8028905	15	68905817	CORO2B	cg15600101	68908371	2554	CORO2B	TSS1500|Body	G	T	0.0720339	0.00840336	T	0.335165	0.0990099	1	54.3905	1.55e-12	1092	0.00132515	0.847765	7.48148	0.113315	1.93e-12	0.921693	4.32122	0.213295	8.73e-05	0.814948	5.97641	0.136361	1.43e-08	0.340833	1.53681	0.22178	0.125846
rs117416586:43566931:A:G	17	-	-	cg10094238	43483251	-	ARHGAP27	1stExon|5'UTR	A	G	0.197479	0	G	0.113402	0.039604	1	54.3906	1.55e-12	1206	0.0014634	0.849403	7.38238	0.115058	3.49e-12	0.930346	3.24551	0.286656	0.00224374	0.835208	6.62248	0.126117	5.09e-10	0.031037	0.110559	0.280728	0.912072
rs4488385	14	89488741	-	cg09391419	89494241	5500	-	-	G	A	0.134454	0	A	0.242574	0	1	54.3878	1.55e-12	1224	0.0014873	-0.752156	-6.58035	0.114303	3.62e-10	-0.756116	-3.01863	0.250483	0.00421355	-0.842686	-6.72872	0.125237	2.89e-10	0.161609	0.620342	0.260517	0.535705
rs11785670:101661961:T:C	8	101661961	SNX31	cg17326982	101651473	10488	SNX31	Body	T	C	0.294118	0	C	0.510101	0.019802	1	54.383	1.55e-12	1320	0.0016078	-0.615411	-7.22594	0.0851668	8.85e-12	-0.714625	-3.29146	0.217115	0.00196957	-0.614649	-6.59919	0.0931401	5.76e-10	-0.0794291	-0.372208	0.2134	0.710113
rs15966	17	6905643	LOC100506713|ALOX12	cg12262378	6899522	6121	ALOX12	1stExon	C	T	0.432773	0	T	0.340206	0.039604	1	54.3874	1.55e-12	1416	0.00172099	0.620764	7.30372	0.0849928	5.58e-12	0.980622	4.51893	0.217003	4.64e-05	0.559468	5.82809	0.0959952	3e-08	0.187039	0.896727	0.208579	0.370891
rs7210446:64307014:G:A	17	64307014	PRKCA	cg25909396	64300729	6285	PRKCA	Body	A	G	0.432773	0	G	0.306931	0	1	54.3812	1.55e-12	1506	0.00183602	0.575519	7.38896	0.0778891	3.36e-12	0.482257	2.58974	0.186219	0.0129747	0.594593	6.90467	0.0861146	1.12e-10	-0.0191429	-0.099967	0.191492	0.920466
rs2890784:38024523:A:G	9	38024523	SHB	cg14270346	38026076	1553	SHB	Body	A	G	0.276786	0.0588235	G	0.292079	0	1	54.3798	1.55e-12	1577	0.00192397	-0.688043	-7.2456	0.0949602	7.88e-12	-0.833717	-4.18863	0.199043	0.000132699	-0.662633	-6.0692	0.10918	8.99e-09	-0.338432	-1.5265	0.221706	0.128391
rs71557638:168646330:T:TA	1	168646331	-	cg00249374	168678879	32548	DPT	Body	T	TA	0.256637	0.0504202	TA	0.398936	0.0693069	1	54.3898	1.55e-12	1649	0.00200177	-0.679429	-7.26327	0.0935431	7.09e-12	-0.294153	-1.5121	0.194532	0.137657	-0.772377	-7.21826	0.107003	2e-11	0.307703	1.45321	0.21174	0.147658
rs11959801	5	58653383	PDE4D	cg26970354	58652891	492	PDE4D	TSS200|Body	C	T	0.0714286	0	T	0.0445545	0	0	54.3889	1.55e-12	1389	0.00168689	-1.05458	-7.36753	0.143138	3.82e-12	-1.49079	-4.22395	0.352937	0.000118731	-0.968817	-6.04542	0.160256	1.01e-08	-0.111538	-0.310927	0.358726	0.756165
rs55991408:41275368:A:G	8	41275368	-	cg05006412	41386263	110895	GINS4	TSS1500	A	G	0.127119	0.00840336	G	0.0148515	0	0	54.37	1.56e-12	1295	0.00158763	-0.992029	-6.03353	0.164419	7.06e-09	-1.68851	-6.0671	0.278305	2.69e-07	-0.806839	-4.19051	0.19254	4.59e-05	-0.618939	-1.65873	0.373141	0.0986632
rs3747114:24811667:G:A	22	24811667	SPECC1L|ADORA2A	cg04795640	24826702	15035	ADORA2A|ADORA2A-AS1|SPECC1L-ADORA2A	5'UTR|TSS1500|Body	A	G	0.470339	0.00840336	G	0.298969	0.039604	1	54.3684	1.56e-12	875	0.00107362	0.524728	6.43294	0.0815689	8.19e-10	0.802214	4.67534	0.171584	2.79e-05	0.516901	5.70172	0.0906571	5.58e-08	0.123472	0.650531	0.189802	0.516061
rs2353022:39944655:C:T	17	39944655	JUP	cg25673591	39945814	1159	-	-	T	C	0.199153	0.00840336	C	0.290816	0.029703	1	54.374	1.56e-12	974	0.00119173	0.671234	7.11789	0.0943025	1.67e-11	0.811762	4.31125	0.188289	9.01e-05	0.645044	5.98224	0.107827	1.39e-08	0.222707	1.06499	0.209117	0.288106
rs536601:229163638:C:T	1	229163638	-	cg13806870	229163552	86	-	-	T	C	0.415254	0.00840336	C	0.567708	0.049505	1	54.3697	1.56e-12	1215	0.00148982	0.606296	7.37421	0.0822184	3.67e-12	0.403571	2.48102	0.162663	0.0169952	0.668777	6.94365	0.0963149	9.06e-11	-0.246771	-1.37368	0.179641	0.171004
rs2993304	13	113677170	MCF2L	cg11584246	113676726	444	MCF2L	Body	G	A	0.184874	0	A	0.085	0.00990099	1	54.3745	1.56e-12	1256	0.00153641	-0.880198	-7.68934	0.11447	5.46e-13	-0.782719	-2.48513	0.314961	0.0168244	-0.8674	-6.94252	0.12494	9.12e-11	0.0574506	0.204188	0.281361	0.838404
rs7958610	12	117043340	-	cg23975840	117042895	445	-	-	T	C	0.0840336	0	C	0.366337	0	1	54.3787	1.56e-12	1288	0.00157221	-0.756514	-7.22984	0.104638	8.64e-12	-1.00062	-4.23965	0.236015	0.000112993	-0.715607	-6.03358	0.118604	1.08e-08	-0.325914	-1.40733	0.231584	0.160809
rs2008768:169964184:A:C	6	169964184	WDR27	cg09894276	169977394	13210	WDR27	Body	C	A	0.310924	0	A	0.772277	0	1	54.3764	1.56e-12	1441	0.00176103	0.669445	6.74867	0.0991967	1.4e-10	0.95832	4.81088	0.199199	1.8e-05	0.626989	5.58854	0.112192	9.65e-08	0.368673	1.7907	0.205882	0.0747814
rs7661712:57270197:T:C	4	57270197	PPAT	cg23856452	57274691	4494	PPAT	Body	C	T	0.37395	0	T	0.343434	0.019802	1	54.3706	1.56e-12	1449	0.00177597	-0.663549	-6.97544	0.0951264	3.82e-11	-0.485816	-2.10729	0.230541	0.0408271	-0.740372	-7.06611	0.104778	4.64e-11	0.36914	1.64806	0.223984	0.100835
rs2297387:62078360:G:A	20	62078360	KCNQ2	cg12940522	62073153	5207	KCNQ2	Body	A	G	0.354701	0.0168067	G	0.21875	0.049505	1	54.3665	1.56e-12	1476	0.00181278	-0.450512	-7.94851	0.0566787	1.11e-13	-0.470361	-3.99202	0.117825	0.000244962	-0.412134	-6.19921	0.0664816	4.64e-09	-0.088859	-0.698308	0.127249	0.485757
rs76213800:81042124:T:C	17	81042124	METRNL	cg02245534	81043668	1544	METRNL	Body	T	C	0	0	C	0.179012	0.19802	0	54.3572	1.57e-12	938	0.00115736	1.27504	7.59148	0.167957	9.91e-13	1.58644	3.98343	0.39826	0.000251549	1.18181	6.20399	0.190492	4.52e-09	0.295845	0.855072	0.345988	0.393486
rs7405743:66043538:C:T	17	66043538	KPNA2	cg11439004	66097496	53958	LOC651250	TSS200	T	C	0.346491	0.0420168	C	0.613636	0.128713	0	54.3619	1.57e-12	1271	0.00156458	-0.65892	-7.90171	0.0833895	1.48e-13	-0.657686	-4.4356	0.148274	6.06e-05	-0.608278	-5.8896	0.10328	2.21e-08	-0.092128	-0.513762	0.179321	0.607959
rs2230205	19	6709704	C3	cg03015114	6711092	1388	C3	Body	C	T	0.127451	0.142857	T	0.156566	0.019802	0	54.3568	1.57e-12	1353	0.00166971	-0.66331	-7.18038	0.0923782	1.16e-11	-0.527706	-2.68706	0.196388	0.0101347	-0.730018	-6.86561	0.10633	1.38e-10	0.245215	1.09061	0.224841	0.276693
rs113884542:69591515:TC:T	11	69591516	FGF4	cg14578030	69591383	133	FGF4	TSS1500	TC	T	0.341121	0.10084	T	0.0543478	0.0891089	0	54.3549	1.57e-12	1456	0.00179859	-0.756323	-7.0991	0.106538	1.86e-11	-0.702807	-3.40514	0.206396	0.00142145	-0.807947	-6.5391	0.123556	7.92e-10	-0.249574	-1.12989	0.220883	0.25981
rs4833466:115651376:C:T	4	115651376	-	cg14855679	115649889	1487	-	-	T	C	0.012605	0	C	0.29703	0	0	54.3607	1.57e-12	1141	0.00140538	-0.726868	-7.66312	0.0948528	6.41e-13	-0.785942	-3.9034	0.201348	0.000321774	-0.692502	-6.25493	0.110713	3.48e-09	-0.166227	-0.86654	0.191829	0.387183
rs17245425	19	38074594	ZNF571-AS1|ZNF571|ZNF540	cg15801340	38345819	271225	-	-	C	T	0.12605	0	T	0.039604	0	0	54.3588	1.57e-12	970	0.00119591	1.14343	7.78306	0.146913	3.08e-13	1.0518	2.90798	0.361694	0.00568126	1.13249	6.77513	0.167155	2.25e-10	-0.0754542	-0.221324	0.340922	0.825055
rs1891632	9	126117558	CRB2	cg09945416	126117823	265	CRB2	TSS1500	G	A	0.140909	0.0756303	A	0.161616	0.019802	1	54.364	1.57e-12	754	0.00092719	-0.836993	-7.00747	0.119443	3.18e-11	-0.637199	-2.06287	0.30889	0.0450576	-0.914144	-7.07874	0.129139	4.33e-11	0.126238	0.39644	0.318429	0.692183
rs13226566:75268785:A:G	7	75268785	HIP1	cg14177084	75269642	857	HIP1	Body	G	A	0.539474	0.0420168	A	0.396739	0.0891089	1	54.3595	1.57e-12	759	0.000935416	0.573642	6.25257	0.091745	2.19e-09	0.998167	5.85071	0.170606	5.59e-07	0.479698	4.48651	0.10692	1.38e-05	0.495025	2.27595	0.217502	0.0238574
12:50932430:A:G	12	-	-	cg20014596	50898483	-	DIP2B	TSS1500	A	G	0.336134	0	G	0.0891089	0	1	54.3618	1.57e-12	863	0.00106236	-0.739353	-7.20092	0.102675	1.03e-11	-0.746902	-3.33898	0.223692	0.00171966	-0.773534	-6.57366	0.117672	6.6e-10	0.251831	1.15111	0.218772	0.250996
rs66705712:16396447:C:T	11	16396447	SOX6	cg17284609	16424673	28226	SOX6	TSS1500|5'UTR	C	T	0.411765	0	T	0.145	0.00990099	1	54.3631	1.57e-12	997	0.00122655	0.363815	7.67654	0.0473932	5.91e-13	0.344042	3.61701	0.0951178	0.000763825	0.359034	6.42498	0.055881	1.44e-09	0.033719	0.331032	0.10186	0.740951
12:121707321:G:A	12	-	-	cg07509145	121717203	-	CAMKK2	5'UTR	G	A	0.323009	0.0504202	A	0.392857	0.029703	1	54.3599	1.57e-12	1202	0.00148112	0.454846	7.39236	0.0615293	3.29e-12	0.416737	2.84421	0.146521	0.00673112	0.458406	6.80223	0.0673906	1.95e-10	0.108802	0.709637	0.15332	0.478716
rs17519165:33826592:A:G	13	33826592	STARD13	cg07499182	33825496	1096	STARD13	Body	A	G	0.193277	0	G	0.292079	0	1	54.3635	1.57e-12	1217	0.00149692	0.518874	6.90329	0.0751634	5.8e-11	0.537777	3.32025	0.161969	0.00181433	0.542294	6.58327	0.0823746	6.27e-10	0.0145148	0.0825156	0.175903	0.934315
rs113054333:107886389:CAT:TAT	7	107886390	NRCAM	cg18580724	107880589	5801	NRCAM	1stExon|5'UTR	CAT	TAT	0.436441	0.00840336	TAT	0.163366	0	1	54.3601	1.57e-12	1368	0.00168546	0.733377	7.42975	0.0987082	2.63e-12	0.474109	1.87385	0.253014	0.0676019	0.770407	7.13084	0.108039	3.25e-11	-0.126806	-0.578066	0.219363	0.563839
rs12714319:1848939:T:C	2	1848939	MYT1L	cg20846728	1843184	5755	MYT1L	Body	C	T	0.634454	0	T	0.305	0.00990099	1	54.3629	1.57e-12	1520	0.00187017	-0.642916	-7.05662	0.0911082	2.39e-11	-0.760937	-4.48907	0.169509	5.1e-05	-0.625206	-5.84903	0.106891	2.71e-08	-0.248586	-1.29059	0.192614	0.198264
12:127957724:G:A	12	-	-	cg03125991	127942504	-	-	-	G	A	0.131356	0.00840336	A	0.106061	0.019802	1	54.3587	1.57e-12	1681	0.00207259	0.9213	7.56279	0.12182	1.18e-12	0.833373	3.70514	0.224924	0.000587106	0.954674	6.37422	0.149771	1.88e-09	-0.174723	-0.639923	0.273038	0.52292
rs56665397:119470407:CAG:C	9	119470408	ASTN2	cg10725222	119351886	118522	ASTN2	Body	CAG	C	0.0420168	0	C	0.158416	0	0	54.3521	1.58e-12	1533	0.00189638	-1.02284	-7.29259	0.140257	5.96e-12	-1.00881	-3.2009	0.315165	0.0025442	-1.06424	-6.64126	0.160246	4.61e-10	0.0698826	0.221309	0.315769	0.825067
rs10888503:152593549:C:T	1	152593549	LCE3A	cg17242116	152555187	38362	-	-	T	C	0.349558	0.0504202	C	0.485149	0	1	54.343	1.58e-12	1047	0.00130105	0.653134	7.30979	0.0893506	5.38e-12	0.724785	3.98016	0.1821	0.000254106	0.652466	6.20495	0.105153	4.5e-09	0.0589905	0.297189	0.198495	0.766616
rs1327472:109193484:G:A	6	109193484	ARMC2	cg15608714	109193762	278	ARMC2	Body	A	G	0.44958	0	G	0.430693	0	1	54.3444	1.58e-12	1057	0.00131256	-0.578321	-7.25661	0.0796957	7.38e-12	-0.633121	-3.11219	0.203433	0.00325832	-0.598793	-6.68272	0.0896033	3.7e-10	0.0669149	0.318618	0.210016	0.750332
rs4783487:20740321:C:T	16	20740321	-	cg05243700	20710251	30070	-	-	T	C	0.256303	0	C	0.353535	0.019802	1	54.3441	1.58e-12	1128	0.00140094	-0.537239	-7.2727	0.0738706	6.71e-12	-0.630117	-4.96831	0.126827	1.07e-05	-0.488376	-5.4461	0.0896744	1.91e-07	-0.269039	-1.63057	0.164997	0.10448
rs1753195:158190438:G:A	6	158190438	-	cg09531659	158190387	51	-	-	G	A	0.153153	0.0672269	A	0.0663265	0.029703	1	54.3528	1.58e-12	1196	0.00147893	-0.956012	-7.65758	0.124845	6.63e-13	-1.15429	-4.07439	0.283303	0.000189724	-0.862337	-6.14428	0.140348	6.14e-09	-0.21582	-0.726907	0.296902	0.468093
rs113701718:158540524:A:AT	5	158540525	AK123543	cg03059649	158533375	7150	-	-	A	AT	0.224576	0.00840336	AT	0.1	0.00990099	1	54.3514	1.58e-12	1211	0.00149855	-0.771451	-6.8627	0.112412	7.32e-11	-0.978867	-4.56682	0.214343	3.97e-05	-0.755615	-5.78753	0.130559	3.66e-08	0.0642978	0.245163	0.262266	0.80657
rs40914:108181778:A:G	7	108181778	-	cg11600454	108209597	27819	THAP5|DNAJB9	Body|5'UTR|TSS1500|1stExon	A	G	0.309322	0.00840336	G	0.479381	0.039604	1	54.3504	1.58e-12	1211	0.00149929	-0.673386	-7.02251	0.0958897	2.91e-11	-0.297624	-1.2943	0.229949	0.202313	-0.745713	-7.25777	0.102747	1.61e-11	0.158797	0.705629	0.225043	0.481201
rs3746754:61579666:T:C	20	61579666	GID8	cg02133557	61560434	19232	DIDO1	5'UTR	T	C	0.0714286	0	C	0.0841584	0	1	54.3511	1.58e-12	1326	0.00164114	0.999378	7.17549	0.139277	1.19e-11	0.968323	2.57642	0.375841	0.0134156	1.06545	6.90747	0.154246	1.1e-10	-0.331565	-0.959883	0.345422	0.338218
rs2036527	15	78851615	-	cg21642963	78858002	6387	CHRNA5	1stExon|5'UTR	G	A	0.330435	0.0336134	A	0.176768	0.019802	1	54.3529	1.58e-12	1442	0.00178301	-0.780724	-7.69549	0.101452	5.26e-13	-0.832303	-3.87808	0.214617	0.000347693	-0.760957	-6.27004	0.121364	3.22e-09	-0.159772	-0.734969	0.217386	0.463179
rs875844:50556141:C:T	22	50556141	MOV10L1	cg03860256	50528291	27850	MOV10L1	TSS200|TSS1500	C	T	0.218487	0	T	0.10396	0	1	54.3495	1.58e-12	1478	0.00183071	-0.837846	-7.52894	0.111283	1.45e-12	-0.87953	-4.04718	0.217319	0.000206475	-0.819369	-6.16196	0.132972	5.61e-09	-0.300111	-1.20577	0.248896	0.229264
rs272516	1	86847955	ODF2L	cg13693652	86888629	40674	CLCA2	TSS1500	G	A	0.310924	0	A	0.50495	0	1	54.3435	1.58e-12	1485	0.00184487	0.619588	6.86412	0.0902647	7.26e-11	0.302541	1.53711	0.196825	0.131428	0.743801	7.20977	0.103166	2.1e-11	-0.468041	-2.37061	0.197435	0.0186635
rs33996714:125826043:TG:T	5	125826044	GRAMD3	cg22777467	125826160	116	GRAMD3	Body	T	TG	0.217391	0.0336134	TG	0.277174	0.0891089	1	54.3413	1.58e-12	1503	0.00186926	0.645985	7.37496	0.0875918	3.65e-12	0.707798	4.15363	0.170405	0.000148113	0.611932	6.09005	0.100481	8.08e-09	0.0654594	0.316635	0.206735	0.751835
rs7695715:13658362:C:T	4	13658362	AK091889	cg17362786	13931274	272912	LINC01182	Body	C	T	0.159664	0	T	0.175	0.00990099	1	54.35	1.58e-12	1697	0.00210145	0.782172	7.90114	0.0989949	1.48e-13	0.430439	1.78267	0.241458	0.0815412	0.81322	7.15347	0.113682	2.87e-11	-0.228235	-0.972008	0.234808	0.332165
rs7978072	12	26265751	-	cg25629905	26273008	7257	BHLHE41	3'UTR	G	T	0.582609	0.0336134	T	0.197917	0.049505	1	54.3455	1.58e-12	1729	0.00214588	-0.593038	-7.36759	0.0804928	3.81e-12	-0.451391	-2.61967	0.172308	0.0120318	-0.635611	-6.89078	0.0922409	1.21e-10	0.346332	2.15982	0.160352	0.0319191
rs1800837:33272626:C:T	6	33272626	TAPBP	cg02609733	33260145	12481	RGL2	Body	C	T	0.201681	0	T	0.0555556	0.019802	1	54.3415	1.58e-12	2297	0.0027713	0.928643	7.17923	0.129351	1.16e-11	0.593893	1.86676	0.318141	0.068607	1.0187	7.13139	0.142847	3.24e-11	-0.468082	-1.55719	0.300595	0.120932
12:58278395:G:C	12	-	-	cg15398093	58266983	-	-	-	G	C	0.309322	0.00840336	C	0.148936	0.0693069	1	54.3324	1.59e-12	769	0.000960666	-0.78915	-7.52045	0.104934	1.52e-12	-0.740207	-3.38238	0.218842	0.001518	-0.799677	-6.54919	0.122103	7.51e-10	-0.052959	-0.218593	0.242272	0.82718
rs140791468:203062754:A:AAAACT	1	203062755	-	cg04398759	203101066	38311	ADORA1	Body	A	AAAACT	0.348739	0	AAAACT	0.136364	0.019802	1	54.3356	1.59e-12	1088	0.00135703	-0.663391	-7.72628	0.0858616	4.36e-13	-0.90509	-3.74431	0.241724	0.000521861	-0.604361	-6.34947	0.0951829	2.14e-09	-0.206984	-0.972075	0.21293	0.332131
rs11862923:24767303:G:T	16	24767303	TNRC6A	cg10701497	24840086	72783	-	-	G	T	0.189076	0	T	0.173267	0	1	54.3326	1.59e-12	1276	0.00159391	-0.816601	-7.13013	0.114528	1.55e-11	-0.658186	-2.27499	0.289314	0.0278334	-0.877233	-7.01121	0.125119	6.27e-11	0.260723	0.905692	0.287872	0.366137
rs2569581:54022242:T:G	19	54022242	ZNF331	cg06397398	54023732	1490	ZNF331	TSS1500	T	G	0.340336	0	G	0.393939	0.019802	1	54.3311	1.59e-12	1300	0.00162508	0.649786	6.95928	0.0933698	4.2e-11	0.528377	2.64318	0.199902	0.0113358	0.723033	6.88075	0.105081	1.27e-10	-0.246597	-1.10863	0.222435	0.26886
rs7855713	9	136112741	-	cg14248367	136114331	1590	-	-	A	G	0.0689655	0.0252101	G	0.349462	0.0792079	1	54.3357	1.59e-12	1420	0.00177102	-0.829738	-7.21345	0.115026	9.52e-12	-0.967407	-4.98605	0.194023	1.01e-05	-0.776535	-5.42909	0.143032	2.07e-07	-0.117259	-0.538723	0.217661	0.590649
12:125147430:C:A	12	-	-	cg02807786	125141606	-	-	-	C	A	0.107759	0.0252101	A	0.242105	0.0594059	1	54.3301	1.59e-12	1480	0.00185104	0.763091	7.40178	0.103096	3.11e-12	0.635035	3.3638	0.188785	0.00160141	0.819555	6.55858	0.124959	7.15e-10	-0.25145	-1.12876	0.222767	0.260289
rs12442376:78559767:T:G	15	78559767	DNAJA4	cg08594606	78556512	3255	DNAJA4	5'UTR|1stExon|TSS1500	G	T	0.252101	0	T	0.375	0.00990099	1	54.3288	1.59e-12	1565	0.00195862	-0.6633	-7.15788	0.0926671	1.32e-11	-0.982052	-5.25695	0.18681	4.11e-06	-0.573346	-5.16655	0.110973	7.02e-07	-0.610107	-2.6207	0.232803	0.00941616
rs12602554	17	5610337	-	cg12343639	5610303	34	-	-	A	C	0.16087	0.0336134	C	0.156566	0.019802	1	54.3404	1.59e-12	1700	0.0021153	0.486117	7.63409	0.0636772	7.65e-13	0.486296	4.43574	0.109631	6.06e-05	0.468146	5.88766	0.0795131	2.23e-08	0.0519511	0.366759	0.141649	0.714168
rs2805386:113682000:A:G	9	113682000	LPAR1	cg26501102	113682006	6	LPAR1	Body	A	G	0.346491	0.0420168	G	0.26	0.00990099	1	54.3342	1.59e-12	1876	0.00234153	0.374505	7.82179	0.0478797	2.42e-13	0.37254	3.48474	0.106906	0.00112783	0.354112	6.49544	0.054517	9.97e-10	0.0490814	0.420786	0.116642	0.674342
rs7747465:169263990:C:T	6	169263990	-	ch.6.169008488F	169266563	2573	-	-	T	C	0.0974576	0.00840336	C	0.153061	0.029703	1	54.3353	1.59e-12	2358	0.00277984	-0.960052	-7.65601	0.125398	6.7e-13	-0.759245	-2.64634	0.286904	0.0112451	-1.00592	-6.87984	0.146213	1.28e-10	0.235978	0.807371	0.292279	0.420366
rs10815977	9	8860355	PTPRD|AK094342	cg14458619	8858644	1711	PTPRD	5'UTR	G	A	0.486111	0.092437	A	0.317708	0.049505	1	54.3309	1.59e-12	2378	0.00278597	-0.713102	-7.58205	0.0940514	1.05e-12	-0.873751	-5.24729	0.166515	4.24e-06	-0.619858	-5.17656	0.119743	6.7e-07	-0.434005	-2.08529	0.208127	0.038251
rs3008363	10	135040283	KNDC1	cg06550582	135039948	335	-	-	G	A	0.524038	0.12605	A	0.382979	0.0693069	0	54.3192	1.6e-12	1277	0.00160588	0.655157	7.4035	0.0884928	3.08e-12	0.636265	3.90742	0.162835	0.000317832	0.661286	6.2491	0.105821	3.59e-09	-0.188143	-0.974906	0.192986	0.330728
rs11687696:26739423:T:C	2	26739423	OTOF	cg17990983	26739407	16	OTOF	Body	T	C	0.219048	0.117647	C	0.0638298	0.0693069	0	54.3201	1.6e-12	909	0.00114261	-0.863958	-7.40397	0.116688	3.07e-12	-0.776424	-2.83576	0.273798	0.00688312	-0.897354	-6.80283	0.131909	1.94e-10	0.133957	0.499588	0.268134	0.617888
rs35945458:20202505:A:G	22	20202505	-	cg12743638	20192485	10020	LOC150197	TSS1500	A	G	0.168142	0.0504202	G	0.0913978	0.0792079	1	54.3258	1.6e-12	852	0.00106791	0.873502	7.50849	0.116335	1.64e-12	0.909133	3.73857	0.243177	0.000530965	0.868951	6.35208	0.136798	2.11e-09	-0.0135112	-0.0511363	0.264219	0.959266
rs12609158:13349098:G:T	19	13349098	CACNA1A	cg13355522	13353933	4835	CACNA1A	Body	G	T	0.0877193	0.0420168	T	0.148936	0.0693069	1	54.3199	1.6e-12	1068	0.00134256	1.14236	7.89567	0.144682	1.53e-13	0.971399	3.60077	0.269776	0.000801533	1.14648	6.43074	0.178281	1.4e-09	0.0584055	0.184439	0.316665	0.853847
rs1891256:563089:G:T	10	563089	DIP2C	cg04783508	603330	40241	DIP2C	Body	G	T	0.122881	0.00840336	T	0.423469	0.029703	1	54.3164	1.6e-12	1151	0.00144947	-0.704851	-7.49107	0.0940921	1.82e-12	-0.58933	-2.61775	0.225128	0.0120903	-0.728262	-6.88939	0.105708	1.22e-10	0.0693253	0.358739	0.193247	0.72015
12:107720198:T:C	12	-	-	cg25818756	107722627	-	BTBD11	Body	T	C	0.0805085	0.00840336	C	0.268041	0.039604	1	54.3233	1.6e-12	1189	0.00149217	0.835454	7.39885	0.112917	3.16e-12	0.906241	3.80784	0.237993	0.000430634	0.836446	6.31059	0.132546	2.61e-09	0.0825686	0.332584	0.248264	0.73978
rs7691693	4	141012918	MAML3	cg18042268	141019618	6700	MAML3	Body	T	C	0.354701	0.0168067	C	0.223404	0.0693069	1	54.3259	1.6e-12	1249	0.00156537	-0.74727	-7.56635	0.0987622	1.15e-12	-0.68072	-3.06722	0.221933	0.00368869	-0.756875	-6.7021	0.112931	3.33e-10	-0.00428315	-0.0186601	0.229535	0.98513
rs10471030:80692589:G:A	4	80692589	-	cg03865641	80684828	7761	-	-	G	A	0.420168	0	A	0.107143	0.029703	1	54.3244	1.6e-12	1253	0.00157156	0.661938	7.48781	0.0884021	1.86e-12	0.741907	4.10632	0.180675	0.000171745	0.621662	6.12067	0.101568	6.92e-09	0.138007	0.717389	0.192374	0.473931
rs62064396:4161870:T:C	17	4161870	ANKFY1	cg24084898	4125262	36608	ANKFY1	Body	T	C	0.381356	0.00840336	C	0.460396	0	1	54.316	1.6e-12	1342	0.00169031	-0.641048	-7.64055	0.0839008	7.36e-13	-0.673507	-3.74773	0.179711	0.000516514	-0.624006	-6.34591	0.0983319	2.18e-09	-0.127901	-0.643945	0.19862	0.520314
rs4416681:151623745:G:T	6	151623745	AKAP12	cg09965760	151621485	2260	AKAP12	Body	T	G	0.10084	0	G	0.235	0.00990099	1	54.3281	1.6e-12	1751	0.00219218	0.722791	7.85445	0.0920231	1.98e-13	0.655074	4.28447	0.152895	9.81e-05	0.730052	5.99762	0.121724	1.29e-08	-0.148267	-0.768634	0.192896	0.442974
rs1909683:2966252:A:T	10	2966252	-	cg26254345	2971684	5432	-	-	T	A	0.347458	0.00840336	A	0.33	0.00990099	1	54.3187	1.6e-12	1857	0.00233582	0.62391	7.02462	0.0888176	2.88e-11	0.866024	4.67709	0.185163	2.78e-05	0.57171	5.69592	0.100372	5.74e-08	0.0426531	0.205114	0.207948	0.837682
rs8122451	20	58570824	CDH26	cg24267017	58570824	0	CDH26	TSS1500|Body	C	T	0.012605	0	T	0.163366	0	0	54.3231	1.6e-12	1237	0.00155252	1.30553	7.52896	0.173401	1.45e-12	1.57413	4.3375	0.362911	8.29e-05	1.2183	5.95896	0.204449	1.56e-08	0.522176	1.38837	0.376108	0.166496
rs192221119:133774327:C:G	9	133774327	-	cg01840345	133770151	4176	QRFP	TSS1500	C	G	0.0210084	0	G	0.21134	0.039604	0	54.3054	1.61e-12	1131	0.00143209	0.886371	7.09341	0.124957	1.93e-11	0.8823	4.04788	0.217966	0.000206031	1.00957	6.15793	0.163946	5.72e-09	-0.0849048	-0.346438	0.245079	0.72936
rs12974589:54828508:A:T	19	54828508	-	cg15759180	54828146	362	-	-	A	T	0.231481	0.092437	T	0.0473684	0.0594059	0	54.3139	1.61e-12	1084	0.00136678	-0.914802	-7.05485	0.12967	2.41e-11	-1.23415	-5.26505	0.234404	4e-06	-0.810369	-5.15685	0.157144	7.33e-07	-0.483967	-1.74975	0.276592	0.0816224
rs8029109:70762039:C:T	15	70762039	-	cg06277076	70762288	249	-	-	C	T	0.353982	0.0504202	T	0.589474	0.0594059	1	54.3139	1.61e-12	1075	0.00135546	-0.652049	-7.45361	0.087481	2.28e-12	-0.347896	-1.9063	0.182498	0.0631559	-0.721433	-7.11898	0.101339	3.47e-11	0.48042	2.43118	0.197608	0.0158888
rs1224442	12	45410075	DBX2	cg03114573	45410052	23	DBX2	3'UTR	G	A	0.508403	0	A	0.39604	0	1	54.3048	1.61e-12	1203	0.00152377	-0.581779	-7.31253	0.0795591	5.3e-12	-0.741393	-4.09703	0.180959	0.000176794	-0.549754	-6.12528	0.0897516	6.76e-09	-0.0440575	-0.220282	0.200005	0.825866
rs1293739	12	113452481	-	cg04616014	113455639	3158	-	-	G	A	0.252101	0	A	0.227723	0	1	54.3116	1.61e-12	1216	0.00153497	-0.712239	-7.48808	0.0951164	1.85e-12	-0.822315	-3.12672	0.262996	0.00312969	-0.674377	-6.67347	0.101053	3.88e-10	-0.0472329	-0.189366	0.249427	0.849989
rs7632201:169320416:C:T	3	169320416	MECOM	cg14572252	169309425	10991	MECOM	Body	C	T	0.0630252	0	T	0.19898	0.029703	1	54.3053	1.61e-12	1236	0.00156513	0.653418	7.39527	0.0883561	3.23e-12	0.342154	1.58158	0.216337	0.120908	0.688078	7.19749	0.0955996	2.25e-11	-0.350665	-1.77025	0.198088	0.0781366
rs35694841:160241351:T:C	6	160241351	PNLDC1	cg17481235	160241360	9	PNLDC1	Body	T	C	0.176724	0.0252101	C	0.1	0.0594059	1	54.311	1.61e-12	1493	0.00188519	0.90028	7.38233	0.121951	3.49e-12	1.07332	4.19081	0.256113	0.000131792	0.844595	6.06202	0.139326	9.32e-09	0.0453955	0.166218	0.273108	0.868145
rs9418839:50374819:T:C	10	50374819	C10orf128	cg15047291	50374816	3	C10orf128	Body	T	C	0.330275	0.0840336	C	0.423077	0.0990099	1	54.3089	1.61e-12	1511	0.00190989	0.657922	7.52625	0.087417	1.47e-12	0.759262	3.80938	0.199314	0.000428622	0.62888	6.30853	0.0996872	2.64e-09	0.129607	0.598075	0.216707	0.550435
rs2281758:31734816:T:G	13	31734816	HSPH1	cg05704353	31737466	2650	HSPH1	TSS1500	G	T	0.0672269	0	T	0.193069	0	1	54.3107	1.61e-12	1546	0.00195247	0.9224	7.95767	0.115913	1.04e-13	0.803026	3.11576	0.257731	0.00322626	0.915539	6.67853	0.137087	3.78e-10	-0.081433	-0.341384	0.238538	0.733156
rs4755362:34247028:C:T	11	34247028	ABTB2	cg25522867	34236648	10380	ABTB2	Body	T	C	0.371795	0.0168067	C	0.510989	0.0990099	1	54.3042	1.61e-12	1561	0.00197777	-0.631001	-7.75976	0.0813171	3.55e-13	-0.614414	-3.05103	0.201379	0.00385632	-0.620353	-6.70786	0.0924815	3.23e-10	-0.142271	-0.67455	0.210912	0.500703
rs17238124	6	711792	AX747750	cg23252902	711405	387	-	-	G	A	0.182609	0.0336134	A	0.170103	0.039604	1	54.3069	1.61e-12	1696	0.00214597	-0.813068	-7.2603	0.111988	7.22e-12	-0.643129	-2.38021	0.270199	0.0217009	-0.87096	-6.97434	0.124881	7.67e-11	0.317391	1.14551	0.277075	0.253303
rs728948	7	3121513	-	cg19095265	3118318	3195	-	-	A	C	0.37395	0	C	0.545455	0.019802	1	54.3042	1.61e-12	1880	0.002382	0.614045	7.40851	0.0828837	2.99e-12	0.665691	4.04354	0.164631	0.000208824	0.596736	6.16068	0.0968621	5.65e-09	0.0962378	0.50423	0.190861	0.614628
rs405707:17812711:C:T	20	17812711	-	cg06678252	17816030	3319	-	-	T	C	0.617391	0.0336134	C	0.293478	0.0891089	1	54.3067	1.61e-12	1916	0.00242458	0.62529	6.90058	0.090614	5.89e-11	0.874802	5.01043	0.174596	9.32e-06	0.5675	5.40391	0.105017	2.33e-07	0.352144	1.8082	0.194749	0.0720061
rs9515252:111199555:C:G	13	111199555	RAB20	cg15915141	111199333	222	RAB20	Body	C	G	0.261062	0.0504202	G	0.152174	0.0891089	1	54.3086	1.61e-12	1964	0.00248291	-0.702759	-7.36076	0.0954737	3.97e-12	-0.81459	-3.83472	0.212425	0.000396856	-0.681725	-6.29313	0.108328	2.86e-09	-0.0873951	-0.363942	0.240135	0.716267
rs28726128:110657192:C:T	8	110657192	SYBU|AX748380	cg23324537	110656096	1096	GOLSYN	Body|5'UTR|TSS1500	C	T	0.012605	0	T	0.16	0.00990099	0	54.312	1.61e-12	900	0.00113587	-0.957573	-7.86617	0.121733	1.84e-13	-0.799009	-3.18101	0.251181	0.00269017	-0.983363	-6.6478	0.147923	4.45e-10	0.0523264	0.227304	0.230205	0.820409
rs73203695:126578908:A:G	3	126578908	CHCHD6	cg24563907	126573355	5553	CHCHD6	Body	A	G	0.172269	0	G	0.039604	0	0	54.3065	1.61e-12	1225	0.00155032	-0.76987	-7.41995	0.103757	2.79e-12	-1.10515	-3.65949	0.301995	0.000673064	-0.712806	-6.39645	0.111438	1.67e-09	-0.186674	-0.670823	0.278276	0.50307
rs7246450:3398908:G:A	19	3398908	NFIC	cg24863815	3398907	1	NFIC	Body	A	G	0.0173913	0.0336134	G	0.0963855	0.178218	0	54.3157	1.61e-12	1077	0.00135671	-1.4376	-7.3152	0.196523	5.21e-12	-1.8764	-3.82688	0.490322	0.000406436	-1.3638	-6.29847	0.21653	2.78e-09	-0.494176	-0.967558	0.510746	0.334378
rs10946992:29410701:T:C	6	29410701	6M1-18|OR10C1	cg01518591	29408229	2472	OR10C1	1stExon	T	C	0.0378151	0	C	0.257426	0	0	54.2996	1.62e-12	2538	0.00282993	-0.924186	-7.47074	0.123707	2.06e-12	-1.03013	-2.75133	0.374411	0.00858581	-0.898071	-6.83592	0.131375	1.62e-10	0.437253	1.47559	0.296324	0.141551
rs73589267:160777101:C:T	6	160777101	SLC22A3	cg02042585	160783785	6684	SLC22A3	Body	C	T	0.0168067	0	T	0.19898	0.029703	0	54.2978	1.62e-12	1315	0.00167144	1.12576	7.36824	0.152786	3.8e-12	0.815362	3.03716	0.268462	0.00400568	1.29729	6.71368	0.19323	3.13e-10	-0.363546	-1.29655	0.280394	0.196208
rs7649292:10730318:G:A	3	10730318	ATP2B2	cg08691316	10730317	1	-	-	G	A	0.214912	0.0420168	A	0.578947	0.0594059	1	54.297	1.62e-12	1025	0.00130338	0.774754	7.65403	0.101222	6.78e-13	0.952795	5.22831	0.182238	4.52e-06	0.684312	5.19247	0.131789	6.23e-07	0.367558	1.78175	0.20629	0.0762353
rs12361128:75238959:C:G	11	75238959	-	cg02432528	75237526	1433	GDPD5	TSS1500	C	G	0.118644	0.00840336	G	0.438144	0.039604	1	54.2946	1.62e-12	1072	0.00136477	-0.667455	-7.28655	0.091601	6.18e-12	-0.573743	-3.18006	0.180419	0.00269732	-0.71051	-6.64694	0.106893	4.47e-10	0.228348	1.2815	0.178188	0.201431
rs767301:229699015:T:C	1	229699015	-	cg20916505	229699239	224	-	-	T	C	0.245763	0.00840336	C	0.438776	0.029703	1	54.3007	1.62e-12	1176	0.00149262	0.627238	7.53979	0.0831904	1.36e-12	0.683785	4.14377	0.165015	0.000152762	0.610514	6.09343	0.100192	7.95e-09	0.135431	0.773478	0.175094	0.440109
rs12592105:90792760:T:G	15	90792760	TTLL13|CIB1	cg12934461	90792652	108	TTLL13	TSS200	T	G	0.247899	0	G	0.151042	0.049505	1	54.3019	1.62e-12	1177	0.001493	-0.832386	-7.73002	0.107682	4.26e-13	-0.663515	-2.68834	0.246812	0.0101016	-0.831803	-6.8611	0.121235	1.42e-10	0.084594	0.316939	0.266909	0.751605
rs8109538:14610178:A:G	19	14610178	-	cg13825475	14607384	2794	GIPC1	TSS1500	A	G	0.234783	0.0336134	G	0.333333	0.0792079	1	54.2949	1.62e-12	1216	0.00154781	-0.722028	-7.764	0.0929969	3.46e-13	-0.77766	-3.22855	0.24087	0.00235383	-0.684243	-6.62355	0.103305	5.07e-10	-0.00216376	-0.00890452	0.242995	0.992904
rs72746206:94595494:A:G	9	94595494	ROR2	cg13053332	94587071	8423	ROR2	Body	A	G	0.233051	0.00840336	G	0.55	0.00990099	1	54.2974	1.62e-12	1227	0.00155986	0.742895	7.97892	0.0931072	9.15e-14	0.577525	2.58728	0.223217	0.013055	0.739735	6.89952	0.107215	1.15e-10	-0.071158	-0.350467	0.203038	0.726339
rs883941:89226511:T:C	16	89226511	LINC00304	cg03819692	89225639	872	C16orf81	Body	T	C	0.198198	0.0672269	C	0.306122	0.029703	1	54.2988	1.62e-12	1268	0.00161091	-0.679399	-6.99243	0.0971621	3.47e-11	-0.716021	-5.38306	0.133014	2.7e-06	-0.635812	-5.03204	0.126353	1.29e-06	0.0498588	0.250977	0.198659	0.802077
rs4782461:89168323:A:G	16	89168323	ACSF3	cg05145233	89169858	1535	ACSF3	Body	G	A	0.163793	0.0252101	A	0.382653	0.029703	1	54.294	1.62e-12	1311	0.00166954	-0.60015	-7.34504	0.0817082	4.36e-12	-0.651065	-5.30615	0.1227	3.49e-06	-0.542961	-5.1126	0.106201	8.97e-07	-0.116684	-0.734549	0.158852	0.463434
rs5743854:1331254:G:C	11	1331254	TOLLIP-AS1|TOLLIP	cg15352671	1331497	243	LOC255512|TOLLIP	Body|TSS1500	C	G	0.110169	0.00840336	G	0.30102	0.029703	1	54.2913	1.62e-12	1373	0.00175083	-0.804225	-7.41108	0.108517	2.94e-12	-1.07406	-4.46503	0.240549	5.51e-05	-0.739504	-5.8613	0.126167	2.55e-08	-0.467944	-1.85153	0.252733	0.0654971
rs2062971:52881854:C:G	19	52881854	ZNF880	cg11500101	52900469	18615	ZNF528	TSS1500	C	G	0.369565	0.0336134	G	0.170213	0.0693069	1	54.3016	1.62e-12	1508	0.00191316	-0.706632	-7.20979	0.09801	9.73e-12	-0.88002	-4.42249	0.198987	6.32e-05	-0.671532	-5.89433	0.113928	2.16e-08	-0.12124	-0.555521	0.218246	0.579129
rs1891756:112001035:C:G	1	112001035	ATP5F1	cg10921191	111991836	9199	ATP5F1|WDR77	5'UTR|1stExon|TSS200	G	C	0.642857	0	C	0.371287	0	1	54.2974	1.62e-12	1780	0.00226293	0.707606	7.66587	0.0923059	6.3e-13	0.636341	2.8562	0.222793	0.00652082	0.705956	6.79261	0.10393	2.05e-10	0.0385588	0.190034	0.202904	0.849466
rs13216410:2765570:C:T	6	2765570	WRNIP1	cg26907351	2765585	15	WRNIP1	TSS200	C	T	0.282051	0.0168067	T	0.226316	0.0594059	1	54.293	1.62e-12	1908	0.00243102	0.780075	7.85515	0.0993075	1.97e-13	0.649692	2.64411	0.245713	0.011309	0.768059	6.87762	0.111675	1.3e-10	-0.139646	-0.558988	0.24982	0.576766
rs513349	6	33541719	BAK1	cg10531711	33541689	30	BAK1	Body	A	G	0.403361	0	G	0.6	0.00990099	1	54.2919	1.62e-12	1962	0.00250118	0.623971	7.46582	0.0835771	2.12e-12	0.303444	1.77679	0.170783	0.0825172	0.700395	7.15087	0.0979455	2.91e-11	-0.360748	-2.00336	0.180071	0.0464235
6:29762340:A:T	6	-	-	cg18280909	29723301	-	-	-	A	T	0.0603448	0.0252101	T	0.268421	0.0594059	1	54.2942	1.62e-12	3622	0.00283756	0.83028	7.66987	0.108252	6.15e-13	0.674307	2.70687	0.249109	0.00963177	0.858407	6.85325	0.125255	1.48e-10	-0.0232134	-0.0948376	0.24477	0.924534
rs7972363	12	133179464	LRCOL1	cg27612324	133177383	2081	-	-	G	A	0.58547	0.0168067	A	0.391753	0.039604	1	54.2809	1.63e-12	925	0.00118568	0.505899	6.7865	0.0745449	1.13e-10	0.252443	1.59223	0.158546	0.118492	0.601899	7.19345	0.0836732	2.3e-11	-0.328238	-1.95089	0.168251	0.052401
rs67236149:24217369:TTC:T	1	-	-	cg20928842	24215581	-	CNR2	5'UTR	T	TTC	0.151786	0.0588235	TTC	0.138298	0.0693069	1	54.291	1.63e-12	959	0.0012231	0.711579	7.49462	0.0949453	1.78e-12	0.864753	4.16026	0.20786	0.000145064	0.667955	6.08138	0.109836	8.45e-09	0.161046	0.731679	0.220104	0.46518
rs1820236	16	58319183	CCDC113|PRSS54	cg14272046	58320086	903	PRSS54	ExonBnd|Body|5'UTR	A	G	0.281513	0	G	0.0841584	0	1	54.2799	1.63e-12	1408	0.0018057	0.870218	7.66902	0.113472	6.18e-13	0.874811	3.14617	0.278056	0.00296494	0.857039	6.66195	0.128647	4.13e-10	0.000905884	0.00352467	0.257012	0.997191
rs10512612	17	75076070	-	cg07439657	75075524	546	-	-	G	A	0.331933	0	A	0.247525	0	1	54.2863	1.63e-12	1612	0.0020608	-0.676185	-7.39983	0.0913784	3.15e-12	-0.781002	-4.10964	0.190042	0.000169973	-0.658174	-6.11532	0.107627	7.11e-09	-0.0478754	-0.2276	0.210349	0.820179
rs258066	5	133101886	-	cg10788837	133089737	12149	-	-	A	G	0.474576	0.00840336	G	0.23	0.00990099	1	54.2878	1.63e-12	1635	0.00208861	0.576369	7.22332	0.0797928	8.98e-12	0.823563	4.84377	0.170025	1.61e-05	0.511816	5.55209	0.0921844	1.15e-07	0.135542	0.777404	0.174352	0.437795
12:94064152:A:G	12	-	-	cg20922821	94070578	-	CRADD	TSS1500	A	G	0.0338983	0.00840336	G	0.211957	0.0891089	0	54.2768	1.64e-12	1482	0.00190363	0.811179	7.38503	0.109841	3.44e-12	0.964466	3.60601	0.267461	0.000789176	0.809979	6.42444	0.126078	1.45e-09	-0.0142257	-0.056553	0.251547	0.954955
rs374618904:28023339:ATTATATC:A	6	28023340	-	cg08851530	28072375	49035	-	-	ATTATATC	A	0.0603448	0.0252101	A	0.142045	0.128713	0	54.2725	1.64e-12	858	0.00110445	-1.03072	-6.10815	0.168746	4.76e-09	-1.67458	-5.61507	0.298229	1.24e-06	-0.984436	-4.76901	0.206423	4.14e-06	-0.810342	-2.13193	0.380099	0.0341747
rs12201343	6	6971288	-	cg19751937	6971371	83	-	-	G	T	0.0905172	0.0252101	T	0.049505	0	0	54.2671	1.64e-12	1729	0.00223166	0.978981	7.13211	0.137264	1.54e-11	0.913739	3.51193	0.260182	0.00104156	1.04266	6.47561	0.161014	1.11e-09	-0.245208	-0.759246	0.322963	0.448557
rs6685886	1	207494218	CD55	cg02152968	207494213	5	CD55	TSS1500	C	A	0.464912	0.0420168	A	0.346535	0	1	54.2769	1.64e-12	918	0.00117906	0.663915	7.25015	0.0915726	7.67e-12	0.61353	2.75987	0.222304	0.00839738	0.699094	6.83082	0.102344	1.67e-10	-0.186898	-0.861171	0.217028	0.390126
rs12163230	22	50860583	PPP6R2	cg23625592	50878419	17836	SAPS2	Body	T	C	0.092437	0	C	0.0693069	0	1	54.2694	1.64e-12	1175	0.00151483	1.16739	7.68283	0.151947	5.68e-13	1.16189	4.52917	0.256534	4.49e-05	1.13499	5.81	0.195351	3.28e-08	-0.0066536	-0.0206639	0.321991	0.983533
rs2227631	7	100769538	BC005927|SERPINE1	cg01975495	100779017	9479	SERPINE1	Body	G	A	0.567227	0	A	0.257426	0	1	54.275	1.64e-12	1623	0.00208657	0.640282	7.84499	0.0816166	2.1e-13	0.582354	3.00874	0.193554	0.00432872	0.625202	6.72477	0.09297	2.95e-10	-0.0942883	-0.543638	0.17344	0.587267
rs1939994:126811829:C:T	11	126811829	KIRREL3-AS2|KIRREL3	cg22217218	126811438	391	KIRREL3-AS2|KIRREL3	Body	C	T	0.0798319	0	T	0.164948	0.039604	1	54.2678	1.64e-12	1757	0.00226699	0.630091	7.51842	0.0838063	1.54e-12	0.660152	3.16392	0.20865	0.0028218	0.629613	6.65263	0.0946413	4.34e-10	0.0244735	0.125041	0.195723	0.90061
rs13435661:41199122:A:G	4	41199122	APBB2	cg02109167	41187789	11333	APBB2	5'UTR	A	G	0.130252	0	G	0.385	0.00990099	1	54.267	1.64e-12	1776	0.00229245	-0.64413	-7.06225	0.0912074	2.31e-11	-0.762014	-4.56207	0.167032	4.03e-05	-0.626771	-5.78398	0.108363	3.73e-08	-0.180368	-0.977465	0.184526	0.329464
5:1667661:C:G	5	-	-	cg01173332	1672185	-	-	-	C	G	0.228448	0.0252101	G	0.136364	0.019802	1	54.2727	1.64e-12	1895	0.00243904	0.803876	7.4974	0.107221	1.75e-12	0.781127	2.94422	0.265309	0.00515481	0.796208	6.7531	0.117903	2.54e-10	-0.242797	-0.916577	0.264896	0.360416
rs8021732:105063203:A:G	14	105063203	TMEM179	cg24873258	105057400	5803	TMEM179	3'UTR	A	G	0.128205	0.0168067	G	0.232143	0.168317	0	54.2725	1.64e-12	1065	0.00137091	-0.817927	-7.1312	0.114697	1.54e-11	-0.796236	-4.29963	0.185187	9.35e-05	-0.845648	-5.98211	0.141363	1.39e-08	0.210554	0.851486	0.247278	0.395469
rs17079283:178692763:G:A	5	178692763	ADAMTS2	cg06495631	178692806	43	ADAMTS2	Body	G	A	0.279817	0.0840336	A	0.11236	0.118812	0	54.2639	1.65e-12	1783	0.00230508	-0.672133	-7.25359	0.0926621	7.51e-12	-0.85561	-4.21752	0.20287	0.000121162	-0.631953	-6.03957	0.104635	1.04e-08	-0.286283	-1.30164	0.21994	0.194466
rs61759532:7240391:C:T	17	7240391	ACAP1	cg07520074	7254443	14052	KCTD11|ACAP1	TSS1500|Body	C	T	0.209524	0.117647	T	0.0364583	0.049505	0	54.256	1.65e-12	1201	0.0015588	0.918102	7.18315	0.127813	1.14e-11	1.04161	3.01205	0.345815	0.00428982	0.94091	6.72187	0.139977	3e-10	0.266717	0.783662	0.340347	0.434122
12:69180907:ATTTT:A	12	-	-	cg08242365	69181253	-	-	-	ATTTT	A	0.168067	0	A	0.0459184	0.029703	0	54.2546	1.65e-12	1609	0.00208983	-0.890445	-7.14418	0.124639	1.43e-11	-0.901895	-3.79158	0.237868	0.000452402	-0.963843	-6.31494	0.152629	2.55e-09	0.194213	0.752827	0.257979	0.452397
rs12750298:40976864:G:A	1	40976864	EXO5	cg12753851	40996996	20132	ZNF684	TSS1500	G	A	0.127193	0.0420168	A	0.045	0.00990099	0	54.2653	1.65e-12	1488	0.00192236	-1.10717	-7.42075	0.149199	2.78e-12	-1.06093	-2.72565	0.38924	0.00917641	-1.11599	-6.84369	0.163069	1.56e-10	-0.069906	-0.175895	0.39743	0.860546
rs1415757:26091837:G:A	1	26091837	MAN1C1	cg13202578	26081363	10474	MAN1C1	Body	G	A	0.0789474	0.0420168	A	0.025	0.00990099	0	54.2605	1.65e-12	879	0.00113832	-1.08444	-7.58674	0.142939	1.02e-12	-0.8363	-2.94679	0.283801	0.00511924	-1.17885	-6.75107	0.174617	2.56e-10	0.343195	1.1568	0.296675	0.248667
12:111158161:T:C	12	-	-	cg06752236	111221894	-	-	-	T	C	0.105042	0	C	0.366337	0	1	54.2622	1.65e-12	689	0.000891494	0.720195	7.39705	0.0973624	3.2e-12	0.430908	1.94887	0.221106	0.0577048	0.787077	7.10381	0.110796	3.77e-11	-0.234694	-1.20082	0.195445	0.231174
rs73160986:21106585:T:C	22	21106585	PI4KA	cg10856870	21080428	26157	PI4KA	Body	T	C	0.142857	0	C	0.065	0.00990099	1	54.2588	1.65e-12	909	0.00117813	-0.95675	-7.61012	0.125721	8.85e-13	-0.892413	-2.28061	0.391304	0.0274699	-0.9528	-7.00411	0.136034	6.52e-11	0.0928285	0.2563	0.362187	0.79797
rs28549269:59682428:G:A	15	59682428	-	cg21723211	59681212	1216	-	-	G	A	0.217949	0.0168067	A	0.473958	0.049505	1	54.2578	1.65e-12	1360	0.00176353	-0.566257	-7.26434	0.0779502	7.05e-12	-0.554716	-2.66842	0.207882	0.0106299	-0.601415	-6.86567	0.0875975	1.38e-10	0.16829	1.04823	0.160547	0.29574
rs59999441:68897469:C:G	2	68897469	-	cg16761097	68897545	76	-	-	C	G	0.288136	0.00840336	G	0.579208	0	1	54.2556	1.65e-12	1432	0.00185899	-0.673114	-7.38092	0.0911964	3.52e-12	-0.512585	-2.37789	0.215563	0.0218218	-0.701982	-6.97146	0.100694	7.79e-11	0.0269913	0.138485	0.194904	0.88999
rs306588	10	30723593	MAP3K8	cg02070205	30722105	1488	MAP3K8	TSS1500	A	G	0.294118	0	G	0.158163	0.029703	1	54.26	1.65e-12	1766	0.00228746	-0.647994	-7.10953	0.0911444	1.75e-11	-0.615235	-2.01787	0.304893	0.0497284	-0.660608	-7.08437	0.0932488	4.2e-11	-0.0978484	-0.412746	0.237067	0.680214
7:157810097:T:TAGGCTCC	7	-	-	cg15223713	157812153	-	PTPRN2	Body	T	TAGGCTCC	0.0854701	0.0168067	TAGGCTCC	0.0148515	0	0	54.2505	1.66e-12	1665	0.00216691	-1.34742	-7.27254	0.185275	6.71e-12	-1.42204	-2.63425	0.539827	0.0115956	-1.35693	-6.87832	0.197277	1.29e-10	0.43284	0.882078	0.490704	0.378743
rs12602519:10027480:G:A	17	10027480	GAS7	cg20934660	10031928	4448	GAS7	Body	G	A	0.367925	0.109244	A	0.175532	0.0693069	0	54.2543	1.66e-12	1581	0.00205371	-0.73324	-7.32301	0.100128	4.98e-12	-0.515626	-2.21466	0.232824	0.0320085	-0.791939	-7.02493	0.112733	5.81e-11	0.307233	1.30842	0.234813	0.192162
rs55964453:23771337:G:A	1	23771337	ASAP3	cg23951221	23802010	30673	ASAP3	Body	G	A	0.0546218	0	A	0.11	0.00990099	1	54.2462	1.66e-12	847	0.00110474	0.890994	6.8737	0.129624	6.87e-11	1.29593	5.1671	0.250804	5.54e-06	0.78835	5.24855	0.150203	4.81e-07	0.665903	2.03011	0.328014	0.0436069
rs1190952:100531022:C:T	14	100531022	EVL	cg08804919	100515656	15366	-	-	T	C	0.281513	0	C	0.67	0.00990099	1	54.2425	1.66e-12	1100	0.00143735	-0.617623	-7.61136	0.0811448	8.79e-13	-0.636242	-3.4181	0.186139	0.00136914	-0.603787	-6.52373	0.0925524	8.59e-10	0.160658	0.934944	0.171836	0.350891
rs7214627:80939606:A:G	17	80939606	B3GNTL1	cg19934381	80944090	4484	B3GNTL1	Body	G	A	0.180672	0	A	0.121212	0.019802	1	54.2455	1.66e-12	1107	0.00144436	0.58478	7.58786	0.077068	1.01e-12	0.702345	3.82905	0.183425	0.00040376	0.550349	6.29157	0.087474	2.88e-09	0.0921879	0.542968	0.169785	0.587728
rs2833786	21	33729530	URB1	cg15873314	33756239	26709	URB1	Body	G	A	0.142857	0	A	0.385	0.00990099	1	54.243	1.66e-12	1392	0.00181845	-0.66826	-7.5104	0.088978	1.62e-12	-0.502908	-2.12882	0.236238	0.0389045	-0.680796	-7.05061	0.0965584	5.05e-11	0.26198	1.25373	0.208961	0.211335
rs1746877:31173032:G:C	1	31173032	-	cg17409297	31170297	2735	-	-	G	C	0.218487	0	C	0.581633	0.029703	1	54.2479	1.66e-12	1526	0.00198863	0.490823	6.74808	0.0727352	1.41e-10	0.681471	4.9899	0.13657	9.97e-06	0.464095	5.41745	0.0856667	2.18e-07	-0.0105658	-0.072813	0.145109	0.942024
rs1555141	20	5782559	C20orf196	cg05897505	5752329	30230	C20orf196	5'UTR	G	A	0.365741	0.092437	A	0.353535	0.019802	1	54.2533	1.66e-12	1807	0.00234849	0.634598	7.21506	0.0879546	9.43e-12	0.477413	2.24106	0.21303	0.0301178	0.694555	7.01648	0.0989891	6.09e-11	-0.354957	-1.67958	0.211336	0.0945258
rs56897298:132121553:T:C	3	132121553	-	cg16142698	132136350	14797	DNAJC13	TSS1500	T	C	0	0.0168067	C	0.118557	0.039604	0	54.2396	1.67e-12	1644	0.0021513	-1.57078	-7.33606	0.214118	4.6e-12	-1.39672	-3.66267	0.381338	0.000666687	-1.70192	-6.3894	0.266366	1.74e-09	0.388184	0.960333	0.404218	0.337992
rs56928936:30774886:AT:A	17	30774887	PSMD11	cg19858882	30683220	91667	ZNF207	Body	AT	A	0.121849	0	A	0.16	0.00990099	1	54.2334	1.67e-12	1002	0.00131529	-0.825894	-7.48111	0.110397	1.93e-12	-1.00326	-4.96859	0.201921	1.07e-05	-0.722202	-5.43566	0.132864	2e-07	-0.505	-2.08698	0.241977	0.0380971
rs36081702:1731880:G:GTC	17	1731881	RPA1|SMYD4	cg20351936	1733982	2101	SMYD4|RPA1	TSS1500|Body	GTC	G	0.211207	0.0252101	G	0.265625	0.049505	1	54.2314	1.67e-12	1154	0.00151632	-0.591687	-7.65673	0.0772767	6.67e-13	-0.610327	-4.40455	0.138567	6.69e-05	-0.567905	-5.90181	0.0962256	2.08e-08	-0.15194	-0.797406	0.190542	0.426116
rs6467218	7	128548954	KCP	cg22939733	128531165	17789	KCP	Body	G	A	0.127119	0.00840336	A	0.401042	0.049505	1	54.2412	1.67e-12	1225	0.00160174	-0.755389	-7.67336	0.098443	6.02e-13	-0.926469	-3.57893	0.258868	0.000855074	-0.702973	-6.43681	0.109211	1.36e-09	0.162186	0.682152	0.237756	0.495895
rs492153:52284721:G:C	6	52284721	EFHC1	cg17705639	52283765	956	EFHC1	TSS1500	G	C	0.260504	0	C	0.149485	0.039604	1	54.2322	1.67e-12	1452	0.00190713	-0.451637	-7.39654	0.0610606	3.21e-12	-0.459432	-3.58603	0.128117	0.000837303	-0.456919	-6.43215	0.0710368	1.39e-09	0.0703926	0.502772	0.140009	0.615651
rs3742689	14	88792884	KCNK10	cg23781136	88793323	439	KCNK10	TSS200	T	C	0.419492	0.00840336	C	0.484848	0.019802	1	54.2362	1.67e-12	1668	0.00218644	-0.592148	-7.86591	0.0752803	1.85e-13	-0.754071	-4.57198	0.164933	3.91e-05	-0.501876	-5.77349	0.0869276	3.93e-08	-0.488682	-2.80599	0.174156	0.00548775
rs9364473:169014105:A:C	6	169014105	SMOC2	cg07827906	169036825	22720	SMOC2	Body	C	A	0.128205	0.0168067	A	0.153465	0	1	54.2387	1.67e-12	2399	0.00291738	-0.734684	-7.13423	0.10298	1.52e-11	-0.334677	-1.3867	0.241348	0.172519	-0.834161	-7.23297	0.115328	1.85e-11	0.434791	1.65801	0.262237	0.0988086
rs2454516:6474473:C:G	8	6474473	MCPH1	cg04201910	6473704	769	MCPH1-AS1|MCPH1	Body	C	G	0.34322	0.00840336	G	0.405941	0	1	54.2387	1.67e-12	2690	0.00291742	0.629953	7.35069	0.0856998	4.22e-12	0.813078	4.85579	0.167445	1.55e-05	0.570178	5.53715	0.102973	1.24e-07	0.269834	1.40485	0.192074	0.161545
rs6778784	3	114967278	-	cg07144984	114864747	102531	ZBTB20	5'UTR	A	G	0.00840336	0	G	0.242574	0	0	54.2238	1.68e-12	739	0.000974721	-1.08973	-8.08238	0.134828	4.79e-14	-1.1811	-3.16734	0.372901	0.00279497	-1.01051	-6.64769	0.152009	4.46e-10	-0.139694	-0.425545	0.32827	0.670875
rs7426169:189945414:G:A	2	189945414	COL5A2	cg23520260	189959173	13759	COL5A2	Body	A	G	0.172269	0	G	0.415842	0	1	54.22	1.68e-12	954	0.00126071	0.614045	6.78373	0.0905173	1.15e-10	0.886411	4.75706	0.186336	2.14e-05	0.593637	5.62053	0.105619	8.27e-08	0.235361	1.14039	0.206388	0.255424
rs10182990:242403940:T:G	2	242403940	FARP2	cg06643020	242294986	108954	FARP2	TSS1500	T	G	0.371795	0.0168067	G	0.421875	0.049505	1	54.2191	1.68e-12	1157	0.00152961	-0.667948	-7.33551	0.0910568	4.62e-12	-0.655561	-3.71237	0.176588	0.000574502	-0.673679	-6.35905	0.10594	2.03e-09	0.0290067	0.135952	0.21336	0.891989
rs11933315:140237034:A:T	4	140237034	NAA15	cg14955238	140251825	14791	NAA15	Body	T	A	0.594828	0.0252101	A	0.252747	0.0990099	1	54.2266	1.68e-12	1185	0.00156077	-0.374271	-7.5666	0.0494635	1.15e-12	-0.278867	-2.47377	0.112729	0.0172996	-0.396566	-6.93593	0.0571756	9.45e-11	0.0858599	0.831983	0.103199	0.406363
rs56187077:170184939:T:C	6	170184939	-	cg00262263	170184901	38	-	-	T	C	0.235294	0	C	0.465347	0	1	54.2223	1.68e-12	1260	0.00166314	-0.700263	-7.54644	0.0927937	1.3e-12	-0.734403	-3.84216	0.191143	0.000387969	-0.681972	-6.28173	0.108564	3.03e-09	0.0352512	0.168805	0.208829	0.866113
rs2216750	16	60022166	-	cg25034925	59992888	29278	LOC101927580	Body	G	A	0.62069	0.0252101	A	0.287879	0.019802	1	54.2212	1.68e-12	1422	0.00187799	0.6192	6.89657	0.0897836	6.03e-11	0.486694	1.83503	0.265224	0.0732673	0.674363	7.13119	0.0945652	3.24e-11	0.00628355	0.0271202	0.231693	0.97839
rs56702468:21830340:T:C	1	21830340	-	cg25314486	21830411	71	-	-	T	C	0.263889	0.092437	C	0.40625	0.049505	1	54.2276	1.68e-12	1504	0.00197992	0.34017	7.24344	0.0469626	7.98e-12	0.341501	3.56556	0.0957776	0.000889522	0.346316	6.44317	0.0537494	1.31e-09	-0.0100755	-0.0855048	0.117835	0.931942
rs181386:18219731:A:G	22	18219731	BID|DQ570096	cg25270786	18224184	4453	BID	5'UTR|Body	G	A	0.185185	0.092437	A	0.306452	0.0792079	1	54.2262	1.68e-12	1555	0.00204851	0.6051	6.94523	0.0871246	4.55e-11	0.370969	1.76378	0.210325	0.0847109	0.686113	7.1495	0.0959666	2.93e-11	-0.267158	-1.32925	0.200985	0.185209
rs7224728	17	77034728	C1QTNF1	cg07439940	77034711	17	C1QTNF1	5'UTR|Body	A	G	0.107759	0.0252101	G	0.367347	0.029703	1	54.2291	1.68e-12	1571	0.00206662	-0.70432	-7.03969	0.10005	2.63e-11	-0.162432	-0.708551	0.229246	0.482341	-0.803133	-7.32987	0.10957	1.08e-11	0.533286	2.38815	0.223305	0.0178193
rs6601584:11232343:C:G	8	11232343	C8orf12	cg10813958	11247920	15577	FAM167A-AS1	Body	G	C	0.5	0.0252101	C	0.358696	0.0891089	1	54.2219	1.68e-12	1888	0.00249258	0.629326	7.30023	0.0862063	5.7e-12	0.368955	1.81918	0.202813	0.0756925	0.685566	7.1353	0.0960809	3.17e-11	-0.202289	-1.01483	0.199332	0.311354
rs2757858:10480542:G:A	9	10480542	PTPRD	cg14122980	10479240	1302	PTPRD	5'UTR	G	A	0.526087	0.0336134	A	0.489474	0.0594059	1	54.2239	1.68e-12	1936	0.00255334	-0.656337	-7.74898	0.0846999	3.79e-13	-0.514353	-2.97067	0.173144	0.00479974	-0.675947	-6.73788	0.10032	2.75e-10	0.140064	0.723502	0.193592	0.470176
rs1507085:41869072:G:T	4	41869072	-	cg26871372	41867517	1555	-	-	G	T	0.0504202	0	T	0.301136	0.128713	0	54.2148	1.69e-12	1151	0.00152495	0.893264	7.4668	0.119631	2.11e-12	0.83918	3.72446	0.225316	0.000553993	0.905214	6.35163	0.142517	2.11e-09	-0.0445368	-0.191325	0.232781	0.848456
rs8043838:49501794:G:A	16	49501794	-	cg00816080	49518084	16290	-	-	G	A	0.0762712	0.00840336	A	0.0445545	0	0	54.2074	1.69e-12	1454	0.00193355	-0.720769	-5.73947	0.125581	3.26e-08	0.329451	0.854936	0.385352	0.397218	-0.893416	-7.31276	0.122172	1.18e-11	1.09852	3.15329	0.348374	0.00185074
rs7583483:220433722:T:C	2	220433722	OBSL1	cg13053007	220430229	3493	OBSL1	ExonBnd|Body	C	T	0.125	0.12605	T	0.4375	0.049505	0	54.2115	1.69e-12	1124	0.00149167	0.729174	7.52315	0.096924	1.5e-12	0.844037	4.17575	0.202128	0.00013818	0.678816	6.06421	0.111938	9.22e-09	0.230449	1.0747	0.214431	0.283743
rs12408263:4781259:T:G	1	4781259	AJAP1	cg12780792	4781137	122	AJAP1	Body	T	G	0.142857	0.0588235	G	0.130682	0.128713	0	54.2111	1.69e-12	2184	0.00289891	-0.606241	-7.54705	0.0803282	1.3e-12	-0.355344	-2.03934	0.174244	0.0474494	-0.662745	-7.07476	0.0936774	4.42e-11	0.231381	1.26765	0.182527	0.206326
rs8088533:73494145:G:A	18	73494145	-	cg21348061	73488157	5988	-	-	A	G	0.00420168	0	G	0.159341	0.0990099	0	54.2131	1.69e-12	1718	0.00227817	-1.23044	-7.507	0.163905	1.65e-12	-0.859482	-2.38927	0.359725	0.0212339	-1.33058	-6.96451	0.191051	8.09e-11	0.110088	0.334629	0.328985	0.738239
rs2901785:174104743:G:A	1	174104743	-	cg12958175	174417046	312303	GPR52|RABGAP1L	TSS200|Body	A	G	0.512605	0	G	0.383838	0.019802	1	54.2165	1.69e-12	623	0.000824717	0.624965	7.2143	0.0866286	9.47e-12	0.746442	4.96473	0.150349	1.08e-05	0.562018	5.43764	0.103357	1.98e-07	0.261515	1.32998	0.19663	0.184966
rs3755441	2	74569118	SLC4A5	cg25811526	74570564	1446	SLC4A5	TSS200	C	T	0.118644	0.00840336	T	0.113861	0	1	54.2118	1.69e-12	899	0.00119286	0.589056	6.85455	0.0859365	7.67e-11	0.275313	1.28144	0.214848	0.206753	0.676703	7.2505	0.0933319	1.68e-11	-0.446331	-2.14302	0.208272	0.033262
rs11933854:1315172:G:A	4	1315172	MAEA	cg09010372	1323433	8261	MAEA	Body	G	A	0.147059	0	A	0.5	0.039604	1	54.2137	1.69e-12	1043	0.00138266	0.645742	7.56929	0.0853108	1.13e-12	0.453659	2.25435	0.201237	0.0292038	0.687159	7.00939	0.098034	6.33e-11	-0.235081	-1.34683	0.174545	0.179488
rs7440131:187988882:C:T	4	187988882	-	cg02589233	187985377	3505	-	-	T	C	0.344828	0.0252101	C	0.606383	0.0693069	1	54.2118	1.69e-12	1494	0.00198243	-0.642947	-7.35524	0.0874135	4.11e-12	-0.55298	-2.66763	0.207292	0.0106513	-0.669413	-6.86262	0.0975448	1.41e-10	0.193026	0.972797	0.198424	0.331773
rs55732410:110417373:C:T	9	110417373	-	cg04038844	110399688	17685	-	-	C	T	0.135593	0.00840336	T	0.14	0.00990099	1	54.2136	1.69e-12	1702	0.00225641	0.871853	6.64867	0.131132	2.47e-10	0.340882	1.20469	0.282963	0.234764	1.10687	7.26377	0.152382	1.56e-11	-0.684675	-2.47983	0.276098	0.0139311
rs2121700:46675665:T:G	2	46675665	-	cg12068370	46689020	13355	-	-	T	G	0.386555	0	G	0.262376	0	1	54.2071	1.69e-12	1790	0.00238071	-0.567473	-7.69556	0.0737403	5.26e-13	-0.534011	-3.18894	0.167457	0.00263105	-0.551721	-6.6361	0.0831393	4.74e-10	0.0221797	0.11968	0.185324	0.904851
rs112464694:82427475:G:A	8	82427475	-	cg26067625	82424789	2686	-	-	G	A	0	0	A	0.115	0.00990099	0	54.2106	1.69e-12	1266	0.00168091	-1.17164	-7.68782	0.152402	5.51e-13	-0.937478	-3.11768	0.300697	0.0032091	-1.25932	-6.67013	0.1888	3.95e-10	0.136623	0.447254	0.305472	0.655153
rs75269189:76816395:G:A	14	76816395	-	cg01759218	76815537	858	-	-	G	A	0.101695	0.00840336	A	0.030303	0.019802	0	54.2047	1.7e-12	1476	0.0019655	1.09468	7.39304	0.14807	3.28e-12	1.07676	3.16427	0.340288	0.002819	1.09856	6.64771	0.165254	4.45e-10	-0.0307491	-0.0884237	0.347747	0.929624
rs2232105	7	43917013	URGCP|URGCP-MRPS24	cg03490567	43944817	27804	URGCP	5'UTR|Body	G	A	0.485294	0.142857	A	0.286458	0.049505	0	54.1965	1.7e-12	1321	0.00176632	-0.521667	-7.24736	0.0719803	7.79e-12	-0.384463	-2.42647	0.158446	0.0194122	-0.5784	-6.95045	0.0832176	8.73e-11	0.305125	1.88268	0.162069	0.061126
rs4281027:3202575:G:A	7	3202575	BC038729	cg06493952	3204239	1664	-	-	G	A	0.308411	0.10084	A	0.553191	0.0693069	0	54.2011	1.7e-12	1920	0.00256136	0.676716	7.4274	0.0911108	2.67e-12	0.815465	4.2996	0.189661	9.35e-05	0.638637	5.97616	0.106864	1.44e-08	0.10548	0.509591	0.206989	0.610873
rs3791388:240020207:G:A	2	240020207	HDAC4	cg07554496	240020152	55	HDAC4	Body	G	A	0.105042	0	A	0.029703	0	0	54.2027	1.7e-12	1541	0.00205405	0.952589	7.56193	0.125972	1.19e-12	1.15487	3.73648	0.309078	0.000534314	0.889276	6.34361	0.140185	2.2e-09	0.420408	1.2394	0.339204	0.216581
rs144988297:74069235:TC:T	2	74069236	STAMBP	cg26386284	74069276	40	STAMBP	Body	TC	T	0.0683761	0.0168067	T	0.0693069	0	1	54.2005	1.7e-12	803	0.00107156	-1.06858	-7.02128	0.152191	2.93e-11	-1.45076	-4.98455	0.291052	1.01e-05	-0.970143	-5.418	0.179059	2.18e-07	-0.231767	-0.640185	0.362031	0.52275
rs11808787:224290806:A:G	1	224290806	-	cg26948066	224300453	9647	FBXO28	TSS1500	A	G	0.573913	0.0336134	G	0.36	0.00990099	1	54.2053	1.7e-12	1048	0.00139514	0.654765	7.35808	0.0889859	4.04e-12	0.578974	2.36134	0.245189	0.022702	0.678917	6.97348	0.097357	7.7e-11	-0.162155	-0.749118	0.216461	0.454625
rs2131090:94479436:G:T	8	94479436	LINC00535	cg03186975	94508299	28863	-	-	T	G	0.151261	0	G	0.125	0.00990099	1	54.197	1.7e-12	1054	0.00140894	0.820063	6.71338	0.122153	1.71e-10	1.23408	4.92614	0.250517	1.23e-05	0.770394	5.47084	0.140818	1.7e-07	0.280979	0.953166	0.294784	0.341602
rs11564401	18	25666690	CDH2	cg22046567	25690173	23483	CDH2	Body	G	A	0.221739	0.0336134	A	0.0594059	0	1	54.1995	1.7e-12	1161	0.00155002	-0.606748	-7.61806	0.079646	8.44e-13	-0.785971	-3.79962	0.206855	0.000441512	-0.534765	-6.30575	0.0848059	2.68e-09	-0.269125	-1.49245	0.180324	0.137081
rs13154229:80680249:G:A	5	80680249	ACOT12|RNU5E-1	cg00540769	80689492	9243	RNU5E|RNU5D|ACOT12	Body	G	A	0.233945	0.0840336	A	0.056701	0.039604	1	54.1953	1.7e-12	1425	0.00190654	0.752666	7.37627	0.102039	3.62e-12	0.638629	2.44565	0.261128	0.0185287	0.764741	6.94363	0.110136	9.06e-11	0.128737	0.491376	0.261992	0.623673
rs1520026	4	57300557	PAICS|PPAT	cg00244517	57371467	70910	ARL9	5'UTR|1stExon	C	T	0.176471	0	T	0.146465	0.019802	1	54.1951	1.7e-12	1530	0.00204719	0.61655	7.6687	0.0803983	6.2e-13	0.714338	4.58618	0.155759	3.73e-05	0.556811	5.75865	0.0966911	4.22e-08	0.211057	1.21575	0.173602	0.225444
rs496421:127743858:C:T	2	127743858	-	cg11475240	127740686	3172	-	-	T	C	0.321739	0.0336134	C	0.459184	0.029703	1	54.2005	1.7e-12	1557	0.00207766	-0.628242	-7.40284	0.084865	3.09e-12	-0.715893	-3.61412	0.198082	0.000770391	-0.620032	-6.41394	0.0966694	1.53e-09	0.020759	0.107209	0.193631	0.914725
rs4704886:157046398:C:T	5	157046398	-	cg05482973	157098423	52025	C5orf52	TSS200	T	C	0.429204	0.0504202	C	0.16	0.00990099	1	54.2008	1.7e-12	1586	0.00211603	0.71189	7.77407	0.0915724	3.25e-13	0.753806	3.27404	0.230237	0.00206955	0.68543	6.59405	0.103947	5.92e-10	0.0414453	0.194254	0.213356	0.846165
rs610201:16648339:T:A	5	16648339	-	cg16268759	16657611	9272	-	-	A	T	0.345133	0.0504202	T	0.313187	0.0990099	1	54.198	1.7e-12	1652	0.00220726	-0.650584	-7.39868	0.0879325	3.17e-12	-0.533835	-2.76399	0.193139	0.00830777	-0.67209	-6.82336	0.0984983	1.74e-10	0.154379	0.72927	0.21169	0.466649
rs967751	11	34858084	-	cg08991910	34858035	49	-	-	G	T	0.131356	0.00840336	T	0.287129	0	1	54.2018	1.7e-12	1666	0.00222168	-0.653437	-6.70158	0.097505	1.83e-10	-0.152358	-0.74354	0.204909	0.461107	-0.820231	-7.32455	0.111984	1.11e-11	0.535186	2.60619	0.205352	0.00981142
rs73360070:25420007:A:G	15	25420007	SNORD115-4|IPW|SNURF-SNRPN|SNORD115-3	cg04278444	25456904	36897	SNORD115-15|SNORD115-21|PAR4|SNORD115-23	Body|TSS200	A	G	0	0	G	0.125	0.00990099	0	54.1898	1.71e-12	1649	0.00221232	-1.21683	-6.61453	0.183963	2.99e-10	-1.37347	-5.16234	0.266056	5.63e-06	-1.28684	-5.24785	0.245213	4.82e-07	-0.114198	-0.328663	0.347463	0.742738
rs61730876:235345346:C:T	1	235345346	ARID4B	cg11146062	235345366	20	ARID4B	Body	C	T	0.0252101	0	T	0.19802	0	0	54.1883	1.71e-12	1125	0.00151038	-0.90552	-7.76826	0.116567	3.37e-13	-1.01216	-4.51628	0.224113	4.68e-05	-0.805187	-5.81305	0.138514	3.23e-08	-0.055218	-0.232125	0.237881	0.816667
rs73095443:239680025:G:T	2	239680025	-	cg18534971	239680079	54	-	-	G	T	0.0512821	0.0168067	T	0.105882	0.158416	0	54.1836	1.71e-12	1532	0.00206164	-0.806165	-6.64527	0.121314	2.51e-10	-1.02263	-5.00379	0.204371	9.52e-06	-0.784059	-5.39868	0.145231	2.39e-07	-0.395827	-1.39894	0.282948	0.163306
rs11746692:137946355:C:A	5	137946355	-	cg10920316	137946599	244	-	-	C	A	0.590517	0.0252101	A	0.295918	0.029703	1	54.1839	1.71e-12	521	0.000701042	0.629047	7.43787	0.0845735	2.51e-12	0.454533	2.37837	0.191111	0.0217963	0.668179	6.96615	0.0959181	8.02e-11	-0.0972033	-0.540732	0.179763	0.589266
rs112790992:105758217:A:C	14	105758217	BRF1	cg15959888	105715699	42518	BRF1|BTBD6	TSS1500|Body|1stExon|ExonBnd|5'UTR	A	C	0.241379	0.0252101	C	0.324468	0.0693069	1	54.1929	1.71e-12	567	0.000759488	0.38868	7.41429	0.0524231	2.89e-12	0.372571	3.25854	0.114337	0.00216252	0.398782	6.60112	0.0604112	5.71e-10	0.0166709	0.139421	0.119572	0.889251
rs447001	22	22010918	-	cg16244770	22007154	3764	MIR130B|MIR301B	TSS1500|TSS200	C	T	0.415966	0	T	0.19802	0	1	54.1928	1.71e-12	856	0.00114665	-0.551499	-7.30484	0.0754979	5.54e-12	-0.516907	-2.7396	0.18868	0.00885111	-0.567831	-6.83282	0.0831035	1.65e-10	0.170167	0.950365	0.179055	0.343019
rs177797:3645478:A:T	4	3645478	-	cg05229229	3644703	775	-	-	A	T	0.422727	0.0756303	T	0.46	0.00990099	1	54.1905	1.71e-12	975	0.00130757	-0.62611	-7.52236	0.0832332	1.51e-12	-0.704238	-3.74003	0.188298	0.000528633	-0.595262	-6.34056	0.0938816	2.24e-09	0.0200841	0.101193	0.198474	0.919494
rs58573962:118775311:C:T	2	118775311	-	cg09244477	118753006	22305	CCDC93	ExonBnd|Body	C	T	0.386555	0	T	0.331683	0	1	54.1867	1.71e-12	1313	0.00176421	0.556033	7.05635	0.078799	2.39e-11	0.619747	3.54098	0.175021	0.000956345	0.570446	6.45354	0.0883928	1.24e-09	-0.0319954	-0.163761	0.195379	0.870077
12:124771544:C:T	12	-	-	cg27541881	124782463	-	ZNF664-FAM101A|FAM101A	5'UTR	C	T	0.273504	0.0168067	T	0.594059	0	1	54.194	1.71e-12	1400	0.0018743	0.617123	6.89729	0.0894732	6e-11	0.286323	1.22063	0.234569	0.228726	0.693097	7.25975	0.0954711	1.59e-11	-0.18536	-0.91929	0.201634	0.358998
rs73452690:37382321:G:A	9	37382321	-	cg13141471	37380877	1444	-	-	G	A	0.188034	0.0168067	A	0.4375	0.049505	1	54.19	1.71e-12	1477	0.00198134	-0.683098	-7.02137	0.0972884	2.93e-11	-1.03393	-4.98356	0.207468	1.02e-05	-0.5895	-5.41795	0.108805	2.18e-07	-0.724474	-3.13209	0.231307	0.00198316
rs12079596:236929443:C:T	1	236929443	ACTN2	cg10228323	236925843	3600	ACTN2	Body	C	T	0.128205	0.0168067	T	0.255102	0.029703	1	54.1938	1.71e-12	1558	0.00208601	0.626756	7.43923	0.0842501	2.48e-12	0.516509	2.7139	0.19032	0.00945914	0.668063	6.84314	0.0976252	1.56e-10	-0.150036	-0.74244	0.202086	0.458651
12:115831067:C:T	12	-	-	cg10924444	115825501	-	-	-	C	T	0.331933	0	T	0.11	0.00990099	1	54.1849	1.71e-12	1893	0.00254582	-0.782979	-7.23133	0.108276	8.57e-12	-1.15055	-4.12918	0.27864	0.000159897	-0.734605	-6.09383	0.120549	7.93e-09	-0.172654	-0.696945	0.24773	0.486608
12:122231368:C:A	12	-	-	cg26269863	122231927	-	RHOF	TSS1500	A	C	0.184874	0	C	0.338384	0.019802	1	54.1731	1.72e-12	938	0.00126895	-0.68977	-7.38683	0.0933784	3.4e-12	-0.900647	-3.94279	0.228429	0.000285121	-0.663742	-6.21511	0.106795	4.27e-09	-0.445519	-1.8375	0.242459	0.0675483
rs131758:51017082:T:A	22	51017082	CPT1B|CHKB|CHKB-CPT1B	cg17952465	51016839	243	CPT1B|CHKB-CPT1B	5'UTR|TSS1500|1stExon|Body	A	T	0.393805	0.0504202	T	0.446237	0.0792079	1	54.1765	1.72e-12	965	0.00130325	0.623711	7.54413	0.082675	1.32e-12	0.649353	3.59386	0.180684	0.000818097	0.60433	6.42345	0.0940819	1.45e-09	0.103259	0.519552	0.198746	0.603923
rs649438:65838082:C:T	15	65838082	PTPLAD1	cg06933334	65822313	15769	HACD3	TSS1500	T	C	0.0762712	0.00840336	C	0.252525	0.019802	1	54.1787	1.72e-12	973	0.0013126	0.7878	7.12948	0.110499	1.56e-11	1.00672	4.09986	0.245551	0.000175243	0.771138	6.11309	0.126145	7.19e-09	0.088504	0.329409	0.268675	0.742175
rs7211402:43086673:C:T	17	43086673	-	cg20215112	43065055	21618	-	-	T	C	0.150442	0.0504202	C	0.138298	0.0693069	1	54.1758	1.72e-12	1161	0.0015685	0.767566	7.12207	0.107773	1.63e-11	0.655543	3.34745	0.195834	0.0016784	0.857205	6.55518	0.130768	7.28e-10	-0.417644	-1.81024	0.230712	0.0716876
rs10850679	12	117029965	-	cg03729092	117029821	144	-	-	G	A	0.185345	0.0252101	A	0.410526	0.0594059	1	54.1777	1.72e-12	1283	0.00173166	-0.722855	-7.61735	0.0948959	8.47e-13	-0.668281	-3.29569	0.202774	0.00194599	-0.727526	-6.5815	0.110541	6.33e-10	-0.0259727	-0.126289	0.205662	0.899624
rs12971864:50428722:T:A	19	50428722	NUP62|IL4I1	cg11304664	50433939	5217	ATF5|NUP62|IL4I1	5'UTR|TSS1500	T	A	0.223214	0.0588235	A	0.263158	0.0594059	1	54.1792	1.72e-12	1305	0.00176009	0.64137	7.75043	0.0827528	3.76e-13	0.490778	2.70567	0.181389	0.00966172	0.682857	6.84533	0.0997551	1.54e-10	-0.0479466	-0.248582	0.19288	0.803927
rs34844435:78911038:C:CA	15	78911039	CHRNA3	cg08701566	78911099	60	CHRNA3	Body	C	CA	0.0635593	0.00840336	CA	0.145	0.00990099	1	54.1822	1.72e-12	1416	0.00190688	-1.02787	-7.36282	0.139603	3.92e-12	-0.847661	-2.90965	0.291328	0.00565594	-1.08961	-6.76137	0.161152	2.43e-10	0.0649887	0.210922	0.308118	0.833153
rs12373036:55501338:G:A	16	55501338	-	cg00078334	55513961	12623	MMP2	Body	G	A	0.386555	0	A	0.469697	0.019802	1	54.1802	1.72e-12	1701	0.00229307	0.412564	6.96751	0.0592124	4e-11	0.487239	4.87902	0.0998642	1.44e-05	0.395676	5.51138	0.0717925	1.4e-07	0.132946	0.935216	0.142156	0.350751
rs16975203:85115549:C:G	16	85115549	KIAA0513	cg03669668	85113992	1557	KIAA0513	Body	C	G	0.315126	0	G	0.345	0.00990099	1	54.1738	1.72e-12	1699	0.0022976	-0.46759	-6.86975	0.0680651	7.03e-11	-0.803007	-5.12234	0.156766	6.43e-06	-0.404678	-5.28541	0.0765652	4.05e-07	-0.254946	-1.49678	0.170329	0.135951
rs3117945:22524471:T:A	13	22524471	-	cg02416333	22523390	1081	-	-	T	A	0.110169	0.00840336	A	0.283505	0.039604	1	54.1802	1.72e-12	1783	0.00240351	0.776865	6.60175	0.117676	3.21e-10	1.10698	5.48401	0.201855	1.92e-06	0.697558	4.90977	0.142075	2.23e-06	0.493827	1.918	0.257469	0.0564672
rs733649:2732665:C:T	2	2732665	-	cg08551408	2732624	41	-	-	T	C	0.421053	0.0420168	C	0.438776	0.029703	1	54.1812	1.72e-12	1928	0.00259775	0.613756	7.30782	0.0839861	5.45e-12	0.779018	3.90383	0.199552	0.000321352	0.578305	6.2403	0.0926727	3.75e-09	0.147869	0.698094	0.211818	0.485891
rs16883336:52860339:T:C	6	52860339	AK125212|GSTA4	cg25257522	52860247	92	GSTA4	TSS200	T	C	0.0168067	0	C	0.270408	0.029703	0	54.1772	1.72e-12	1455	0.00196437	0.932891	7.16717	0.130162	1.25e-11	1.16193	4.31013	0.269582	9.04e-05	0.877579	5.96657	0.147083	1.51e-08	-0.0397704	-0.139085	0.285944	0.889516
rs76366559:162684470:G:T	6	162684470	PARK2	cg18228109	162684441	29	PARK2	Body	G	T	0	0	T	0.171875	0.049505	0	54.1631	1.73e-12	1813	0.00246504	1.25664	7.08709	0.177314	2e-11	1.03363	2.66431	0.387953	0.0107419	1.38941	6.86036	0.202527	1.42e-10	-0.183789	-0.509108	0.361003	0.611211
rs7296990	12	16798997	-	cg25007045	16789976	9021	-	-	A	G	0.407563	0	G	0.613861	0	1	54.1643	1.73e-12	959	0.0013031	-0.633364	-7.49275	0.0845303	1.8e-12	-0.634976	-3.42496	0.185397	0.00134221	-0.633905	-6.51413	0.0973123	9.03e-10	-0.131254	-0.662702	0.198059	0.508248
rs6439986:140959301:T:A	3	140959301	ACPL2	cg16418163	140950828	8473	ACPL2	5'UTR	T	A	0.20339	0.00840336	A	0.398936	0.0693069	1	54.1691	1.73e-12	1138	0.00154258	-0.687215	-7.21278	0.0952775	9.56e-12	-0.614288	-2.47833	0.247864	0.0171077	-0.714152	-6.93015	0.10305	9.75e-11	0.169873	0.738706	0.22996	0.46091
rs11090066:42398195:T:C	22	42398195	WBP2NL	cg04717802	42394638	3557	WBP2NL	TSS200	T	C	0.294118	0	C	0.376238	0	1	54.1706	1.73e-12	1140	0.00154417	-0.627196	-7.29002	0.0860349	6.05e-12	-0.509257	-3.08304	0.16518	0.00353151	-0.671235	-6.68322	0.100436	3.69e-10	0.167079	0.838949	0.199153	0.402452
rs12452314:80723362:A:G	17	80723362	TBCD	cg05172801	80805414	82052	TBCD	Body	A	G	0.232759	0.0252101	G	0.197917	0.049505	1	54.1629	1.73e-12	1205	0.0016385	-0.827764	-7.49894	0.110384	1.73e-12	-0.65417	-2.82362	0.231678	0.00710697	-0.863128	-6.79633	0.126999	2.01e-10	0.085792	0.311342	0.275555	0.75585
rs10927881:16324338:T:C	1	16324338	-	cg19643665	16254978	69360	SPEN	Body	T	C	0.403361	0	C	0.126263	0.019802	1	54.1606	1.73e-12	1267	0.00172476	0.700263	7.11385	0.0984367	1.71e-11	0.957483	4.81397	0.198897	1.78e-05	0.637065	5.56654	0.114445	1.07e-07	0.265499	1.22806	0.216193	0.220797
rs6686708:24616241:C:T	1	24616241	-	cg02245327	24616794	553	-	-	C	T	0.318966	0.0252101	T	0.315	0.00990099	1	54.1694	1.73e-12	1295	0.00175513	0.350505	6.67778	0.0524882	2.09e-10	0.564245	5.39223	0.104641	2.61e-06	0.30945	5.00933	0.0617749	1.43e-06	0.164362	1.34786	0.121943	0.179156
rs3012717	9	134733080	-	cg16238632	134724241	8839	-	-	C	T	0.0974576	0.00840336	T	0.158416	0	1	54.1644	1.73e-12	1370	0.00186142	-0.909742	-7.73693	0.117584	4.08e-13	-0.947777	-4.41904	0.214476	6.39e-05	-0.838967	-5.88528	0.142553	2.26e-08	-0.261192	-1.0511	0.248494	0.294421
rs4076207:31247765:C:T	3	31247765	-	cg02625167	31261577	13812	-	-	C	T	0.180672	0	T	0.125	0.00990099	1	54.1701	1.73e-12	1393	0.00188729	0.916777	7.48346	0.122507	1.9e-12	0.581335	1.87239	0.310477	0.0678074	0.957114	7.11788	0.134466	3.49e-11	-0.493084	-1.63335	0.301886	0.103894
rs5748952	22	17697781	CECR1	cg10494537	17700308	2527	-	-	C	A	0.490991	0.0672269	A	0.305263	0.0594059	1	54.1679	1.73e-12	1584	0.00214849	0.557327	6.74968	0.0825709	1.39e-10	0.594613	3.03523	0.195904	0.00402683	0.608572	6.70487	0.0907656	3.28e-10	-0.174709	-0.964184	0.181199	0.336063
rs7195776:11753519:G:A	16	11753519	-	cg07328696	11753269	250	-	-	A	G	0.230435	0.0336134	G	0.5	0.0594059	1	54.1625	1.73e-12	1810	0.00246162	-0.620432	-7.55473	0.082125	1.24e-12	-0.520125	-3.18995	0.163051	0.00262359	-0.648144	-6.63225	0.0977261	4.84e-10	0.166687	0.937449	0.17781	0.349604
rs12459067	19	1166749	SBNO2	cg07559992	1174663	7914	SBNO2	TSS1500	T	C	0.247826	0.0336134	C	0.327586	0.138614	0	54.1504	1.74e-12	673	0.00092086	-0.693569	-7.17994	0.0965981	1.16e-11	-0.948655	-4.50249	0.210696	4.89e-05	-0.639842	-5.82048	0.109929	3.12e-08	-0.213797	-0.905191	0.23619	0.366401
rs17570065:101204371:G:C	10	101204371	-	cg08798244	101204204	167	-	-	G	C	0.0974576	0.00840336	C	0.0151515	0.019802	0	54.1565	1.74e-12	1087	0.00148282	-1.29569	-7.34595	0.176381	4.34e-12	-0.883888	-1.4572	0.606568	0.152163	-1.34142	-7.21339	0.185962	2.06e-11	0.431204	0.78373	0.550195	0.434082
rs33967759:77988934:T:C	16	77988934	VAT1L	cg10283182	77998415	9481	VAT1L	Body	T	C	0.365546	0	C	0.049505	0	0	54.1488	1.74e-12	2852	0.00305154	-0.679454	-7.38618	0.0919899	3.41e-12	-0.369769	-1.36955	0.269993	0.177776	-0.710105	-7.23002	0.0982162	1.88e-11	0.105351	0.516332	0.204036	0.606166
rs12484628:46002768:C:T	22	46002768	BC045163	cg13782491	45998305	4463	-	-	C	T	0.128205	0.0168067	T	0.233333	0.108911	0	54.159	1.74e-12	1173	0.00159813	0.85659	7.41407	0.115536	2.89e-12	1.06106	4.23568	0.250506	0.000114418	0.78688	6.01814	0.130751	1.16e-08	0.154386	0.526013	0.293502	0.599434
rs61422524:1767565:C:A	1	1767565	GNB1	cg01428437	1852164	84599	TMEM52	TSS1500	C	A	0.512712	0.00840336	A	0.211957	0.0891089	1	54.1542	1.74e-12	436	0.000595434	-0.570241	-7.56628	0.0753661	1.15e-12	-0.516866	-3.05077	0.169422	0.00385916	-0.578369	-6.69679	0.0863651	3.43e-10	-0.0526	-0.333289	0.157821	0.739248
rs167802	5	143178863	-	cg21268503	143191676	12813	HMHB1	TSS200	T	C	0.0168067	0	C	0.123762	0	0	54.1518	1.74e-12	1267	0.00173237	-1.13161	-7.55224	0.149838	1.26e-12	-1.1121	-4.13874	0.268706	0.000155188	-1.15976	-6.08463	0.190605	8.31e-09	-0.0234032	-0.0800916	0.292205	0.936241
rs59493302:10290500:C:CT	1	10290501	KIF1B	cg21308660	10276442	14059	KIF1B	5'UTR	C	CT	0.247899	0	CT	0.25	0.00990099	1	54.1598	1.74e-12	748	0.00101867	-0.58282	-7.12172	0.0818369	1.63e-11	-0.473695	-2.96413	0.159809	0.0048853	-0.639354	-6.736	0.094916	2.78e-10	0.112478	0.56247	0.199971	0.574396
rs1284373	1	33355923	HPCA	cg01903861	33366150	10227	TMEM54	Body	C	T	0.247899	0	T	0.0544554	0	1	54.1536	1.74e-12	789	0.00107787	-0.77017	-7.46984	0.103104	2.07e-12	-0.822626	-4.40241	0.186858	6.74e-05	-0.756712	-5.89681	0.128326	2.13e-08	0.0325119	0.152827	0.212737	0.878682
rs6504676:45107163:G:A	17	45107163	LRRC37A2	cg11164644	45146033	38870	-	-	A	G	0.338983	0.00840336	G	0.556122	0.029703	1	54.1529	1.74e-12	939	0.00128319	0.700515	7.48038	0.0936469	1.94e-12	0.816553	4.0483	0.201703	0.000205758	0.666815	6.14526	0.108509	6.11e-09	0.1993	0.953147	0.209097	0.341611
rs35867009:197058204:T:C	3	197058204	-	cg07727110	197058224	20	-	-	T	C	0.220339	0.00840336	C	0.451087	0.0891089	1	54.1582	1.74e-12	1226	0.00167099	0.68961	7.8188	0.088199	2.47e-13	0.528248	2.5812	0.204652	0.0132556	0.695539	6.8917	0.100924	1.2e-10	-0.0874336	-0.431141	0.202796	0.666808
rs58958115:28831535:A:G	6	28831535	TRNA_Ala|LOC401242	cg04271792	28831393	142	-	-	A	G	0.105042	0	G	0.10396	0	1	54.1496	1.74e-12	1298	0.00177675	-0.972298	-7.36341	0.132045	3.91e-12	-1.09278	-4.18246	0.261278	0.000135299	-0.948569	-6.05447	0.156672	9.68e-09	-0.0612073	-0.207948	0.294339	0.835471
rs3045255:174811613:C:CTT	2	174811614	SP3	cg01220575	174830977	19363	SP3	TSS1500	C	CTT	0.334783	0.0336134	CTT	0.2	0.00990099	1	54.1584	1.74e-12	1331	0.00181386	0.695568	7.08209	0.0982151	2.06e-11	0.953914	4.74505	0.201034	2.23e-05	0.640761	5.62521	0.113909	8.09e-08	0.167595	0.726772	0.230601	0.468175
rs4965842	15	101932632	PCSK6	cg27370471	101932559	73	PCSK6	Body	G	A	0.29386	0.0420168	A	0.137755	0.029703	1	54.1496	1.74e-12	1489	0.00203821	0.601875	7.45245	0.0807621	2.3e-12	0.729105	4.15076	0.175656	0.000149449	0.565886	6.07624	0.0931309	8.67e-09	0.247201	1.31226	0.188378	0.190865
rs3743332	15	86303751	KLHL25	cg01038325	86304349	598	KLHL25	3'UTR	T	C	0.289916	0	C	0.0693069	0	1	54.1488	1.74e-12	1533	0.00209926	0.694944	7.21799	0.0962794	9.27e-12	0.789173	3.67961	0.214472	0.00063377	0.69579	6.37254	0.109186	1.89e-09	0.00426494	0.0189043	0.225607	0.984935
rs2838797	21	46593248	ADARB1	cg23662138	46495607	97641	ADARB1	5'UTR|Body	T	C	0.369748	0	C	0.217822	0	1	54.1552	1.74e-12	1763	0.00240654	-0.636367	-7.00601	0.0908316	3.2e-11	-0.476327	-2.59495	0.183559	0.0128058	-0.729289	-6.88632	0.105904	1.24e-10	0.381269	2.01384	0.189324	0.0453019
rs12942618:6332908:G:C	17	6332908	AIPL1	cg14038442	6332897	11	AIPL1	Body	G	C	0.218182	0.0756303	C	0.075	0.00990099	1	54.1573	1.74e-12	1770	0.00241345	-0.974428	-7.47489	0.13036	2.01e-12	-0.949507	-3.02769	0.313608	0.00411069	-0.991601	-6.70749	0.147835	3.24e-10	0.11047	0.335974	0.328805	0.737226
rs72695664:185718221:C:T	4	185718221	ACSL1|SLED1	cg01714284	185714524	3697	ACSL1	Body	C	T	0.138655	0	T	0.105	0.00990099	1	54.1566	1.74e-12	1913	0.00260937	0.907845	6.81488	0.133215	9.62e-11	0.960479	3.89312	0.246712	0.000332062	0.995726	6.24502	0.159443	3.66e-09	0.0440171	0.145901	0.301693	0.88414
rs7829381	8	11344573	-	cg01383082	11323474	21099	FAM167A	5'UTR	A	G	0.590517	0.0252101	G	0.257576	0.019802	1	54.1554	1.74e-12	1939	0.00264645	-0.582948	-6.15079	0.0947762	3.79e-09	-0.088815	-0.380518	0.233406	0.705392	-0.760064	-7.34919	0.103421	9.67e-12	0.457433	2.32495	0.19675	0.0210298
rs28498552:78325675:C:T	14	78325675	ADCK1	cg11180129	78147567	178108	ALKBH1	Body	C	T	0.117647	0	T	0.341584	0	1	54.1508	1.74e-12	2021	0.00276473	-0.720714	-6.99976	0.102963	3.32e-11	-0.462474	-2.12695	0.217436	0.0390685	-0.820195	-7.04464	0.116428	5.22e-11	-0.037889	-0.170944	0.221646	0.864432
rs2141182	12	131401591	-	cg10021924	131401275	316	-	-	A	G	0.136752	0.0168067	G	0.166667	0.108911	0	54.1385	1.75e-12	2125	0.00292496	-0.969492	-7.62265	0.127186	8.2e-13	-0.964874	-4.05236	0.238102	0.000203178	-0.967138	-6.1414	0.157478	6.23e-09	0.066705	0.237816	0.280489	0.812255
rs2317446	13	113274677	-	cg03198010	113274482	195	-	-	C	A	0.0378151	0	A	0.18	0.00990099	0	54.1383	1.75e-12	1490	0.00205107	0.71989	7.43917	0.0967702	2.49e-12	0.664011	3.00662	0.220849	0.0043537	0.739869	6.71555	0.110173	3.1e-10	-0.074819	-0.328401	0.227828	0.742936
rs2672739:443447:A:C	5	443447	C5orf55|EXOC3	cg26072250	443457	10	EXOC3|C5orf55	5'UTR|TSS200	C	A	0.142241	0.0252101	A	0.142857	0.029703	1	54.1456	1.75e-12	986	0.00135233	0.846449	6.46996	0.130828	6.68e-10	1.51917	5.54828	0.27381	1.55e-06	0.722338	4.83345	0.149446	3.12e-06	0.689501	2.1036	0.327772	0.0366036
rs3128792:2399677:C:T	4	2399677	ZFYVE28	cg00530127	2401980	2303	ZFYVE28	Body	T	C	0.138655	0	C	0.10101	0.019802	1	54.1439	1.75e-12	1013	0.00139057	0.901971	7.57069	0.11914	1.12e-12	1.04457	4.23062	0.246906	0.000116258	0.835206	6.02044	0.138728	1.15e-08	0.389587	1.33525	0.29177	0.183239
rs56413108:1033146:C:CGCGG	5	1033147	NKD2	cg18655438	1077845	44698	SLC12A7	Body	C	CGCGG	0.477064	0.0840336	CGCGG	0.0969388	0.029703	1	54.1443	1.75e-12	1066	0.001463	-0.635745	-6.02249	0.105562	7.49e-09	-0.0444945	-0.195672	0.227394	0.845768	-0.846605	-7.35568	0.115095	9.32e-12	0.273281	1.29395	0.211198	0.197103
rs2841482:87919020:A:T	9	87919020	-	cg13868803	87917961	1059	-	-	T	A	0.394958	0	A	0.598958	0.049505	1	54.1449	1.75e-12	1161	0.00159294	0.639637	6.94965	0.0920386	4.44e-11	0.907481	5.10054	0.177919	6.91e-06	0.575151	5.30372	0.108443	3.72e-07	0.263785	1.31103	0.201205	0.19128
rs17713729	2	249092	SH3YL1	cg13354988	263656	14564	ACP1|SH3YL1	TSS1500|Body	A	C	0.340336	0	C	0.212121	0.019802	1	54.1476	1.75e-12	1178	0.00161409	-0.612563	-7.12576	0.0859645	1.59e-11	-0.644115	-4.41429	0.145916	6.49e-05	-0.632395	-5.88741	0.107415	2.24e-08	0.0166071	0.0871562	0.190543	0.93063
rs71462100:594894:TAAAAC:T	11	594895	PHRF1	cg22289115	625796	30901	MUPCDH	TSS1500	TAAAAC	T	0.236842	0.0420168	T	0.403226	0.0792079	1	54.1386	1.75e-12	1174	0.00161585	0.660661	7.50072	0.0880796	1.72e-12	0.689305	4.18871	0.164563	0.000132666	0.632021	6.04924	0.104479	9.94e-09	0.19812	1.01436	0.195315	0.311579
rs7827854:124084100:A:G	8	124084100	WDR67	cg11263900	124084174	74	TBC1D31	TSS1500	A	G	0.131356	0.00840336	G	0.180412	0.039604	1	54.146	1.75e-12	1190	0.00163183	0.906732	7.06751	0.128296	2.24e-11	1.19253	4.4634	0.267181	5.54e-05	0.882211	5.85013	0.150802	2.69e-08	0.38474	1.258	0.305834	0.209788
rs12485104:38058732:T:C	22	38058732	PDXP|SH3BP1	cg01575652	38077606	18874	-	-	T	C	0.331933	0	C	0.468085	0.0693069	1	54.1445	1.75e-12	1242	0.00170445	0.658485	7.50035	0.0877939	1.72e-12	0.550479	2.55917	0.2151	0.0140067	0.675076	6.89892	0.0978525	1.16e-10	-0.192998	-0.89738	0.215068	0.370544
rs7526603:205312767:G:T	1	205312767	KLHDC8A	cg10567964	205312695	72	KLHDC8A	Body	G	T	0.414414	0.0672269	T	0.181319	0.0990099	1	54.1466	1.75e-12	1343	0.0018411	0.566004	7.3081	0.0774489	5.44e-12	0.432977	2.17663	0.198921	0.0349176	0.598903	7.02914	0.0852029	5.68e-11	-0.0484438	-0.271488	0.178438	0.786283
rs2836233:39610841:C:G	21	39610841	KCNJ15	cg09506100	39613400	2559	KCNJ15	5'UTR	C	G	0.388393	0.0588235	G	0.454082	0.029703	1	54.1429	1.75e-12	1399	0.0019214	-0.539868	-6.72577	0.0802685	1.6e-10	-0.170185	-0.919696	0.185044	0.362746	-0.647802	-7.30048	0.0887341	1.27e-11	0.506524	2.80248	0.180742	0.00554574
rs73029358:34121392:C:T	19	34121392	CHST8	cg04514644	34112325	9067	CHST8	TSS1500	C	T	0.173729	0.00840336	T	0.0990099	0	1	54.1441	1.75e-12	1533	0.00210414	-0.809898	-7.3185	0.110665	5.11e-12	-1.05205	-4.79369	0.219466	1.9e-05	-0.733955	-5.58253	0.131473	9.94e-08	-0.166895	-0.684901	0.243678	0.494162
rs13034659:48791789:T:C	2	48791789	STON1-GTF2A1L|STON1	cg18947276	48795067	3278	STON1-GTF2A1L	TSS1500	T	C	0.380342	0.0168067	C	0.33	0.00990099	1	54.1432	1.75e-12	1780	0.00244432	0.466555	7.30092	0.0639035	5.67e-12	0.591677	4.31773	0.137034	8.82e-05	0.425921	5.95822	0.0714846	1.57e-08	0.0970092	0.648088	0.149685	0.517636
rs148108605:23346583:TGGAGCACAAAATGCAGAA:T	21	23346584	-	cg04797681	23346312	272	-	-	T	TGGAGCACAAAATGCAGAA	0.372881	0.00840336	TGGAGCACAAAATGCAGAA	0.363636	0.128713	0	54.1291	1.76e-12	1719	0.0023772	0.635077	7.20891	0.0880961	9.78e-12	0.750519	4.1185	0.182231	0.000165328	0.636929	6.09648	0.104475	7.83e-09	0.0976949	0.462808	0.211092	0.643981
rs35924665:1589522:G:A	2	1589522	-	cg10522607	1595933	6411	-	-	G	A	0.0657895	0.0420168	A	0.046875	0.049505	0	54.1358	1.76e-12	1751	0.00241341	-1.05137	-8.13882	0.12918	3.36e-14	-1.06205	-4.77076	0.222616	2.05e-05	-0.974909	-5.6014	0.174047	9.07e-08	-0.0238897	-0.0893185	0.267466	0.928914
rs7099806:135414896:C:T	10	135414896	-	cg20169779	135381914	32982	SYCE1	5'UTR	C	T	0.122881	0.00840336	T	0.423077	0.0990099	1	54.1356	1.76e-12	835	0.00115097	0.674858	7.35462	0.0917598	4.12e-12	0.696723	2.82785	0.246379	0.00702823	0.683471	6.79256	0.100621	2.05e-10	0.0708523	0.320276	0.221223	0.749078
rs72659545:114799856:G:A	13	114799856	RASA3	cg10906810	114837697	37841	RASA3	Body	G	A	0.385593	0.00840336	A	0.186869	0.019802	1	54.1283	1.76e-12	852	0.00117874	0.638313	7.40378	0.0862145	3.07e-12	0.734763	4.26059	0.172456	0.000105759	0.58795	5.99797	0.0980249	1.29e-08	0.142597	0.735968	0.193754	0.462571
rs6926133:35579375:A:C	6	35579375	FKBP5	cg16052510	35603143	23768	FKBP5	Body	C	A	0.19469	0.0504202	A	0.161616	0.019802	1	54.1298	1.76e-12	950	0.00131335	-0.842626	-6.97555	0.120797	3.82e-11	-1.314	-5.37309	0.244551	2.79e-06	-0.715521	-5.0259	0.142367	1.33e-06	-0.521467	-1.76828	0.294901	0.0784667
rs7946851:27494096:C:G	11	27494096	LGR4	cg14346046	27494792	696	LGR4	TSS1500	G	C	0.0932203	0.00840336	C	0.262376	0	1	54.1279	1.76e-12	1058	0.00146404	-0.700995	-7.39778	0.0947574	3.19e-12	-0.481635	-2.34911	0.205029	0.0233731	-0.760944	-6.97206	0.109142	7.76e-11	0.197854	0.928639	0.213058	0.354142
rs1073528:110310866:T:G	11	110310866	FDX1	cg26763524	110300429	10437	FDX1	TSS200	G	T	0.554622	0	T	0.341584	0	1	54.13	1.76e-12	1182	0.00163389	-0.59046	-7.42083	0.0795678	2.77e-12	-0.524402	-3.31313	0.15828	0.00185161	-0.604741	-6.56911	0.0920583	6.76e-10	-0.140291	-0.810506	0.17309	0.418567
rs3819599:45214246:G:A	21	45214246	RRP1	cg14503480	45214267	21	RRP1	Body	G	A	0.231092	0	A	0.255	0.00990099	1	54.1323	1.76e-12	1217	0.00168029	0.754764	7.27648	0.103726	6.56e-12	1.03391	4.19571	0.24642	0.000129775	0.703474	6.04387	0.116395	1.02e-08	0.162535	0.619268	0.262463	0.536411
rs12477990:129557583:G:A	2	129557583	-	cg08102264	129548428	9155	-	-	G	A	0.0546218	0	A	0.11828	0.0792079	1	54.1278	1.76e-12	1309	0.00181141	1.13054	7.27507	0.155399	6.61e-12	1.42023	4.51711	0.314412	4.66e-05	1.04592	5.8072	0.180108	3.33e-08	0.507355	1.25949	0.402825	0.209251
rs11869566	17	78143248	CARD14	cg17480324	78149435	6187	CARD14	Body	C	T	0.310924	0	T	0.29798	0.019802	1	54.1266	1.76e-12	1455	0.00201467	0.557452	7.18857	0.077547	1.1e-11	0.56483	3.43794	0.164293	0.00129257	0.579902	6.5044	0.0891555	9.51e-10	-0.129998	-0.74295	0.174975	0.458342
rs424721:18214208:C:A	22	18214208	BCL2L13|DQ570096	cg11221194	18222537	8329	BID	5'UTR|Body	A	C	0.340909	0.0756303	C	0.260638	0.0693069	1	54.1271	1.76e-12	1554	0.00215122	0.708949	7.41371	0.0956268	2.9e-12	0.544476	2.65293	0.205236	0.0110582	0.750941	6.86215	0.109432	1.41e-10	-0.0512502	-0.228238	0.224547	0.819683
rs7940759:7099585:C:T	11	7099585	-	cg18241967	7098472	1113	-	-	T	C	0.376068	0.0168067	C	0.520202	0.019802	1	54.1291	1.76e-12	1805	0.00249623	0.649145	7.81954	0.0830158	2.46e-13	0.59275	3.04913	0.1944	0.00387651	0.637589	6.69566	0.0952242	3.45e-10	0.084978	0.414901	0.204815	0.678638
rs146062205:195909349:G:A	3	195909349	-	cg08942051	195914092	4743	-	-	G	A	0	0	A	0.12	0.00990099	0	54.1172	1.77e-12	1310	0.00182248	-1.31509	-7.48574	0.175679	1.88e-12	-1.2192	-4.13902	0.294561	0.00015505	-1.36628	-6.08159	0.224659	8.44e-09	-0.0100155	-0.0279505	0.35833	0.977728
rs11152252:58463055:T:C	18	58463055	-	cg19349872	58472103	9048	-	-	T	C	0.012605	0	C	0.168317	0	0	54.1236	1.77e-12	1228	0.00170292	0.787502	7.79709	0.101	2.82e-13	0.601675	2.04504	0.294212	0.0468609	0.778358	7.06692	0.110141	4.62e-11	-0.244825	-0.948844	0.258025	0.343791
rs1993493:48356071:C:A	10	48356071	ZNF488	cg12868103	48378614	22543	-	-	C	A	0.252174	0.0336134	A	0.352041	0.029703	1	54.1229	1.77e-12	405	0.000561815	0.671362	7.64923	0.0877686	6.98e-13	0.49675	2.47035	0.201085	0.0174452	0.686675	6.92967	0.099092	9.78e-11	-0.132069	-0.678775	0.19457	0.498027
rs3806666	3	9861053	TTLL3|ARPC4-TTLL3	cg12151656	9850558	10495	TTLL3	TSS1500	C	T	0.12605	0	T	0.123762	0	1	54.1186	1.77e-12	962	0.00133739	-0.756155	-6.97652	0.108386	3.8e-11	-1.00056	-4.78703	0.209015	1.94e-05	-0.713662	-5.58596	0.12776	9.77e-08	-0.204359	-0.816304	0.250346	0.415251
rs13384421	2	232464308	-	cg11784281	232457785	6523	C2orf57	1stExon	T	C	0.462185	0	C	0.212871	0	1	54.123	1.77e-12	1025	0.0014218	0.738276	7.76364	0.095094	3.47e-13	0.867191	4.29949	0.201696	9.35e-05	0.67787	5.96971	0.113552	1.48e-08	0.111978	0.555202	0.201689	0.579347
rs2455104:3178850:A:G	1	3178850	PRDM16	cg20988960	3191815	12965	PRDM16	Body	A	G	0.15812	0.0168067	G	0.341584	0	1	54.1187	1.77e-12	1074	0.001493	0.57827	6.79982	0.0850419	1.05e-10	0.379084	2.06653	0.183441	0.0446954	0.673133	7.06032	0.0953403	4.79e-11	-0.323163	-1.80626	0.178912	0.0723087
rs11489549:75770509:C:T	7	75770509	-	cg14329783	75779857	9348	-	-	C	T	0.118421	0.0420168	T	0.295	0.00990099	1	54.1181	1.77e-12	1084	0.00150733	-0.724555	-7.41865	0.0976667	2.81e-12	-0.678797	-3.33987	0.20324	0.00171525	-0.742938	-6.55464	0.113345	7.3e-10	0.100824	0.46571	0.216496	0.641906
rs9873977	3	24301536	THRB	cg22827205	24301790	254	THRB	5'UTR	G	A	0.012605	0	A	0.193069	0	0	54.1159	1.77e-12	1545	0.00215073	1.06477	7.29643	0.145931	5.83e-12	1.44539	3.82132	0.378243	0.000413361	1.01755	6.28597	0.161876	2.97e-09	0.19025	0.526299	0.361486	0.599236
rs2457422	8	22771004	PEBP4	cg11769400	22773857	2853	PEBP4	Body	T	C	0.383929	0.0588235	C	0.369792	0.049505	1	54.1149	1.77e-12	1472	0.00205013	0.544382	6.83074	0.0796958	8.79e-11	0.336801	1.74941	0.192522	0.0871921	0.624696	7.14524	0.0874283	3e-11	-0.360141	-1.88243	0.191317	0.0611606
rs1107690:2640595:G:T	7	2640595	IQCE	cg16481332	2654053	13458	IQCE	3'UTR	G	T	0.138655	0	T	0.0561224	0.029703	1	54.1173	1.77e-12	1488	0.00206993	-0.729992	-7.22938	0.100976	8.67e-12	-0.963036	-4.76817	0.201972	2.07e-05	-0.642253	-5.60196	0.114648	9.05e-08	-0.279235	-1.25331	0.222799	0.211488
rs7578524	2	10507096	HPCAL1	cg22173016	10506956	140	HPCAL1	5'UTR	C	T	0.0714286	0	T	0.0742574	0	1	54.1209	1.77e-12	1837	0.00255086	1.19629	7.47381	0.160064	2.02e-12	1.35312	4.35379	0.310792	7.87e-05	1.15217	5.93004	0.194293	1.81e-08	0.356742	0.996415	0.358026	0.320195
rs35464203:9736030:AGAGT:A	17	9736031	GLP2R	cg24509282	9725501	10530	GSG1L2	TSS200	AGAGT	A	0.0726496	0.0168067	A	0.407216	0.039604	1	54.121	1.77e-12	1847	0.00256468	-0.647412	-6.67867	0.0969372	2.08e-10	-0.458461	-2.37045	0.193407	0.0222135	-0.756459	-6.96433	0.108619	8.1e-11	0.562256	3.19065	0.17622	0.00163702
rs2844644:31016146:G:A	6	31016146	-	cg15520752	31025759	9613	HCG22	Body	A	G	0.58547	0.0168067	G	0.405	0.00990099	1	54.1167	1.77e-12	4879	0.00310092	-0.590037	-7.11634	0.0829131	1.68e-11	-0.518945	-2.8716	0.180716	0.00625981	-0.632892	-6.77279	0.0934463	2.28e-10	0.0748641	0.411856	0.181772	0.680865
rs139857392:45944186:T:TCGGGGG	11	45944187	GYLTL1B	cg04238311	45945630	1443	GYLTL1B	Body	T	TCGGGGG	0.0127119	0.00840336	TCGGGGG	0.139175	0.039604	0	54.1056	1.78e-12	971	0.00135869	1.20646	7.64265	0.157859	7.26e-13	1.32072	3.81934	0.345798	0.000415854	1.14683	6.28635	0.182432	2.96e-09	-0.00494584	-0.0138517	0.357056	0.988961
rs1750349:10497915:A:G	1	10497915	APITD1-CORT|APITD1	cg05038881	10490043	7872	APITD1	TSS200|TSS1500	A	G	0.393162	0.0168067	G	0.510417	0.049505	1	54.1043	1.78e-12	814	0.00113973	0.590171	7.14627	0.0825844	1.41e-11	0.637466	3.12532	0.203968	0.00314186	0.611827	6.65858	0.0918855	4.2e-10	0.0892726	0.440331	0.202739	0.66015
rs4758466:3093645:G:A	11	3093645	-	cg20651018	3035856	57789	CARS	Body	A	G	0.420168	0	G	0.148936	0.0693069	1	54.1103	1.78e-12	1123	0.00156768	0.619434	7.71243	0.0803163	4.74e-13	0.37119	2.13647	0.17374	0.038241	0.649637	7.03888	0.0922927	5.39e-11	-0.335687	-1.89026	0.177587	0.0601
rs2240510	12	1753225	WNT5B	cg08890838	1752919	306	WNT5B	Body	G	T	0.0756303	0	T	0.0612245	0.029703	1	54.1133	1.78e-12	1176	0.00163922	-1.05908	-7.30652	0.14495	5.49e-12	-1.13056	-3.53061	0.320217	0.000985968	-1.05683	-6.45353	0.16376	1.24e-09	0.0488471	0.142973	0.341654	0.886449
rs11585663:41900718:C:T	1	41900718	-	cg23714226	41902212	1494	-	-	C	T	0.397436	0.0168067	T	0.494898	0.029703	1	54.1082	1.78e-12	1233	0.00172302	0.618662	7.4683	0.0828384	2.09e-12	0.385757	2.29051	0.168416	0.0268412	0.663638	6.99012	0.0949394	7.03e-11	-0.347264	-1.8668	0.186021	0.0633239
rs1561325	2	231732701	ITM2C	cg20020161	231732669	32	ITM2C	Body	A	G	0.421296	0.092437	G	0.189474	0.0594059	1	54.1129	1.78e-12	1351	0.00188353	0.766183	7.47448	0.102507	2.01e-12	0.811616	4.19273	0.193577	0.000130997	0.728937	6.04433	0.120599	1.02e-08	0.210701	1.00594	0.209456	0.315601
rs6843587:57329745:A:G	4	57329745	-	cg09854553	57332968	3223	SRP72	TSS1500	A	G	0.298319	0	G	0.474227	0.039604	1	54.1135	1.78e-12	1434	0.00199868	-0.658184	-7.33423	0.0897415	4.65e-12	-0.543219	-2.67639	0.202967	0.0104155	-0.706635	-6.85203	0.103128	1.49e-10	0.0319606	0.154991	0.206209	0.876977
rs9520088	13	107149684	EFNB2	cg24128998	107145933	3751	EFNB2	Body	T	C	0.276316	0.0420168	C	0.186869	0.019802	1	54.1129	1.78e-12	1565	0.00218189	-0.653319	-6.76393	0.0965886	1.29e-10	-0.875889	-5.575	0.15711	1.42e-06	-0.57649	-4.79919	0.120122	3.63e-06	-0.339701	-1.62335	0.20926	0.106016
rs6027989	20	59618023	-	cg27167868	59618343	320	-	-	T	C	0.487395	0	C	0.509901	0	1	54.1067	1.78e-12	1776	0.00248367	0.586638	7.35315	0.0797806	4.16e-12	0.435525	2.51808	0.172959	0.0155123	0.623239	6.9113	0.0901769	1.08e-10	-0.207682	-1.08656	0.191137	0.278476
rs116924871:75380096:C:G	11	75380096	MAP6	cg13044077	75380327	231	MAP6	TSS1500	C	G	0.0882353	0	G	0.0445545	0	0	54.0977	1.79e-12	972	0.00136546	-1.12334	-6.94258	0.161804	4.62e-11	-0.440995	-1.12047	0.39358	0.268591	-1.29622	-7.26927	0.178315	1.51e-11	1.00094	2.73174	0.366413	0.0068363
rs3784082:67840751:A:G	14	67840751	EIF2S1	cg03713581	67729815	110936	MPP5	5'UTR	A	G	0.0672269	0	G	0.276596	0.0693069	1	54.0966	1.79e-12	781	0.00109775	0.886277	7.38379	0.12003	3.46e-12	0.73636	3.10278	0.237323	0.00334424	0.956799	6.66854	0.14348	3.99e-10	0.00488869	0.0200551	0.243763	0.984018
rs8057931	16	69159533	CHTF8	cg00668749	69139287	20246	HAS3	TSS1500|TSS200	A	G	0.189076	0	G	0.420792	0	1	54.0968	1.79e-12	1002	0.00140827	-0.606709	-7.58639	0.0799733	1.02e-12	-0.513731	-3.34083	0.153774	0.00171057	-0.637097	-6.55253	0.0972292	7.38e-10	0.114434	0.677896	0.168807	0.498584
rs2077109	20	37419286	-	cg07276383	37376267	43019	ACTR5	TSS1500	T	C	0.436975	0	C	0.5	0	1	54.0973	1.79e-12	1015	0.00142618	0.55266	7.55431	0.0731582	1.24e-12	0.456102	2.2341	0.204155	0.0306061	0.570447	7.00757	0.0814043	6.39e-11	-0.150498	-0.843561	0.178407	0.399874
1:152760084:C:<CN0>:0	1	-	-	cg04939350	152486997	-	CRCT1	1stExon|5'UTR	C	<CN0>	0.267241	0.0252101	<CN0>	0.239796	0.029703	1	54.0995	1.79e-12	1068	0.00149901	0.689686	7.26807	0.0948926	6.89e-12	0.634379	3.05972	0.207333	0.00376557	0.722858	6.68862	0.108073	3.58e-10	0.0594096	0.269039	0.220821	0.788163
rs702965:611868:C:T	11	611868	IRF7|PHRF1	cg11791770	611791	77	PHRF1	3'UTR	C	T	0.165254	0.00840336	T	0.33	0.00990099	1	54.0986	1.79e-12	1149	0.00161338	0.626807	7.33566	0.0854466	4.61e-12	0.61648	4.00041	0.154104	0.000238691	0.640182	6.17214	0.103721	5.32e-09	0.00879493	0.0486939	0.180617	0.96121
rs2278717	2	113816942	IL36RN	cg02302587	113829866	12924	IL1F10	TSS200|5'UTR	A	C	0.394068	0.00840336	C	0.215	0.00990099	1	54.0939	1.79e-12	1195	0.0016819	-0.658194	-7.64511	0.0860935	7.16e-13	-0.756891	-3.59109	0.210769	0.000824837	-0.628778	-6.41857	0.0979624	1.49e-09	-0.250766	-1.17032	0.214272	0.2432
rs305418:88225813:G:T	1	88225813	-	cg12400114	88196409	29404	-	-	T	G	0.128205	0.0168067	G	0.0656566	0.019802	1	54.0931	1.79e-12	1200	0.00168961	1.06714	7.69865	0.138614	5.16e-13	1.12178	4.56361	0.245809	4.01e-05	0.935667	5.76772	0.162225	4.04e-08	0.284077	0.91675	0.309874	0.360325
rs8077755:48634564:T:G	17	48634564	CACNA1G-AS1|SPATA20	cg18318818	48640257	5693	CACNA1G	Body	T	G	0.24537	0.092437	G	0.494565	0.0891089	1	54.0941	1.79e-12	1259	0.00177185	0.541278	7.36158	0.0735274	3.95e-12	0.466995	3.37925	0.138195	0.00153174	0.570708	6.53259	0.0873631	8.2e-10	-0.164042	-1.00401	0.163387	0.31653
rs4721505	7	2287560	NUDT1	cg04131010	2287330	230	NUDT1	Body	G	A	0.303571	0.0588235	A	0.459596	0.019802	1	54.1003	1.79e-12	1301	0.00182525	0.345911	6.74647	0.0512729	1.42e-10	0.317663	3.21037	0.0989489	0.0024774	0.390035	6.61769	0.0589382	5.23e-10	-0.205373	-1.71002	0.1201	0.0887395
rs1349394	7	37964903	EPDR1	cg04499325	37960317	4586	EPDR1	1stExon	C	T	0.327731	0	T	0.128713	0	1	54.0949	1.79e-12	1649	0.00231971	0.75084	7.75647	0.0968017	3.62e-13	0.753521	3.2663	0.230696	0.00211552	0.706616	6.58986	0.107228	6.06e-10	0.330779	1.49767	0.220862	0.135721
rs73460246:79377214:T:G	9	79377214	PRUNE2	cg04660802	79371360	5854	PRUNE2	Body	T	G	0.0546218	0	G	0.190722	0.039604	1	54.1003	1.79e-12	2043	0.00286629	0.750574	7.03462	0.106697	2.71e-11	0.963553	5.03161	0.1915	8.69e-06	0.705966	5.36499	0.131587	2.79e-07	0.113468	0.500091	0.226894	0.617534
rs150376510:2322619:TTC:T	8	2322620	-	cg03887571	2283397	39223	-	-	TTC	T	0.403361	0	T	0.108911	0	1	54.1025	1.79e-12	2702	0.00312311	-0.735111	-7.30167	0.100677	5.65e-12	-0.587271	-2.96146	0.198305	0.0049207	-0.777957	-6.73292	0.115545	2.83e-10	0.0660813	0.326324	0.202502	0.744504
rs11771331	7	99605588	-	cg07125725	99612773	7185	ZKSCAN1	TSS1500	A	G	0.303419	0.0168067	G	0.30198	0	1	54.0815	1.8e-12	599	0.000848309	-0.576779	-7.46728	0.0772409	2.1e-12	-0.363661	-2.01326	0.180632	0.0502294	-0.612891	-7.07307	0.0866513	4.47e-11	0.245853	1.29704	0.18955	0.196042
rs2758588:81723023:A:G	10	81723023	-	cg20191030	81743546	20523	-	-	G	A	0.44958	0	A	0.126263	0.019802	1	54.0837	1.8e-12	1206	0.00170608	-0.598573	-7.13948	0.0838398	1.47e-11	-0.529225	-2.5461	0.207857	0.0144707	-0.640556	-6.89936	0.0928429	1.15e-10	0.116074	0.661896	0.175365	0.508764
rs3767943	1	41293419	KCNQ4	cg20120216	41293379	40	KCNQ4	Body	G	A	0.144068	0.00840336	A	0.19697	0.019802	1	54.0866	1.8e-12	1313	0.00185477	0.659489	6.97701	0.0945231	3.79e-11	0.80024	4.4359	0.180401	6.05e-05	0.66565	5.86595	0.113477	2.49e-08	0.0416604	0.203095	0.205128	0.839258
rs1550205:2622000:C:T	7	2622000	IQCE	cg19428939	2623093	1093	IQCE	Body	C	T	0.113445	0	T	0.145833	0.049505	1	54.0889	1.8e-12	1433	0.00202194	0.748045	7.03013	0.106406	2.79e-11	0.466821	1.47853	0.315733	0.14639	0.814511	7.20437	0.113058	2.16e-11	-0.350926	-1.22112	0.28738	0.223408
rs55689702:134019112:G:T	11	134019112	JAM3	cg06726804	134019083	29	JAM3	3'UTR	G	T	0.0798319	0	T	0.075	0.00990099	1	54.0891	1.8e-12	1612	0.00227431	-1.12875	-7.54173	0.149668	1.34e-12	-1.03997	-2.81723	0.369145	0.00722738	-1.12754	-6.79355	0.165972	2.04e-10	0.0741043	0.199233	0.371948	0.842273
rs11234888	11	86651312	PRSS23	cg20400693	86651653	341	PRSS23	Body	G	A	0.359091	0.0756303	A	0.0816327	0.029703	1	54.086	1.8e-12	1657	0.00234146	0.673836	7.39837	0.091079	3.17e-12	0.59227	3.18873	0.185738	0.0026326	0.701184	6.62706	0.105806	4.97e-10	-0.0929219	-0.489174	0.189957	0.625229
rs11776027	8	38762056	PLEKHA2	cg25371169	38757772	4284	PLEKHA2	TSS1500	A	G	0.258621	0.0252101	G	0.045	0.00990099	0	54.0726	1.81e-12	1124	0.00159891	0.695557	7.55667	0.0920454	1.22e-12	0.364875	1.49964	0.243309	0.14085	0.722839	7.19887	0.10041	2.23e-11	-0.332623	-1.44396	0.230354	0.150239
rs35037868:27759115:G:C	6	27759115	TRNA_Gln	cg18105139	28058856	299741	ZSCAN12L1	TSS200	G	C	0.0974576	0.00840336	C	0.0346535	0	0	54.0752	1.81e-12	846	0.00120191	-1.17135	-7.2907	0.160663	6.03e-12	-1.46949	-4.33353	0.339097	8.39e-05	-1.09054	-5.94102	0.183562	1.71e-08	-0.229041	-0.606528	0.377627	0.544819
rs10004020:152968372:G:A	4	152968372	-	cg03380964	152967221	1151	-	-	A	G	0.235294	0	G	0.31	0.00990099	1	54.0727	1.81e-12	790	0.00112374	-0.426578	-7.57663	0.0563019	1.08e-12	-0.287948	-3.32242	0.0866682	0.00180311	-0.452181	-6.56005	0.0689296	7.09e-10	0.0693619	0.527063	0.131601	0.598706
rs35643209:103301704:A:ATAAT	10	103301705	BTRC	cg24508974	103330391	28686	-	-	ATAAT	A	0.516807	0	A	0.207071	0.019802	1	54.0747	1.81e-12	809	0.00114966	0.580797	7.67445	0.0756793	5.98e-13	0.459611	2.52802	0.181807	0.0151354	0.595243	6.90534	0.0862003	1.12e-10	-0.0733379	-0.467956	0.15672	0.640301
rs3813967:206786006:C:G	1	206786006	EIF2D	cg21155316	206786170	164	LGTN	TSS1500	C	G	0.0555556	0.0168067	G	0.0894737	0.0594059	1	54.071	1.81e-12	890	0.00126708	-1.14516	-6.9425	0.16495	4.63e-11	-1.5906	-5.12781	0.310191	6.31e-06	-1.03823	-5.27034	0.196995	4.35e-07	-0.447359	-1.19514	0.374315	0.233379
rs4449400:8549285:A:G	4	8549285	-	cg14880950	8548516	769	-	-	A	G	0.359649	0.0420168	G	0.163366	0	1	54.0708	1.81e-12	985	0.0014025	0.669116	7.61032	0.0879222	8.84e-13	0.643039	4.26023	0.15094	0.000105879	0.639443	5.99343	0.106691	1.32e-08	0.123388	0.673117	0.183308	0.501613
rs11361486:53948498:CA:C	16	53948499	FTO	cg02111433	53947953	546	FTO	Body	CA	C	0.119658	0.0168067	C	0.448454	0.039604	1	54.0786	1.81e-12	1321	0.00187356	0.611113	6.49554	0.0940819	5.79e-10	0.223447	1.04849	0.213113	0.300138	0.746793	7.27869	0.1026	1.43e-11	-0.444548	-2.29302	0.193871	0.0228371
rs2241270	9	132514889	PTGES	cg26672426	132514582	307	PTGES	Body	C	T	0.0913043	0.0336134	T	0.298969	0.039604	1	54.0806	1.81e-12	1338	0.00189577	0.725939	7.27279	0.0998157	6.7e-12	0.691414	4.24533	0.162865	0.000110986	0.732015	6.00481	0.121905	1.24e-08	-0.122761	-0.594617	0.206453	0.55274
rs56857452:1548975:C:CA	11	1548987	MOB2	cg22608845	1502865	46122	MOB2	TSS1500|Body	CA	C	0.217391	0.0336134	C	0.25	0.0891089	1	54.0707	1.81e-12	1439	0.002049	0.528112	6.6606	0.0792889	2.31e-10	0.212676	1.34959	0.157586	0.184052	0.653427	7.22837	0.0903976	1.9e-11	-0.437543	-2.46979	0.177158	0.0143164
rs10833813:22800013:G:C	11	22800013	GAS2	cg04556892	22800121	108	GAS2	Body	C	G	0.369748	0	G	0.545	0.00990099	1	54.0756	1.81e-12	1590	0.00225845	-0.702674	-7.97926	0.0880626	9.13e-14	-0.590475	-2.83106	0.20857	0.00696885	-0.705506	-6.7868	0.103953	2.12e-10	0.143069	0.678842	0.210754	0.497985
rs55968375:130384475:G:A	10	130384475	-	cg10514675	130377717	6758	-	-	G	A	0.483193	0	A	0.168317	0	1	54.0769	1.81e-12	1834	0.00260338	0.630122	7.58596	0.0830642	1.03e-12	0.668185	3.61617	0.184777	0.000765718	0.613952	6.40314	0.0958831	1.62e-09	0.12724	0.729494	0.174422	0.466512
rs10096013:841851:G:T	8	841851	ERICH1-AS1	cg27241889	833012	8839	-	-	G	T	0.27193	0.0420168	T	0.161616	0.019802	1	54.0718	1.81e-12	2433	0.0031714	0.716884	7.40934	0.0967541	2.97e-12	0.838801	3.61782	0.231853	0.000761986	0.697837	6.40181	0.109006	1.63e-09	0.129797	0.527987	0.245834	0.598066
rs62057151:43903842:C:T	17	43903842	CRHR1	cg00112026	44033451	129609	MAPT	5'UTR	C	T	0.239316	0.0168067	T	0.0445545	0	0	54.0676	1.82e-12	1336	0.00190531	-0.973351	-7.02713	0.138513	2.83e-11	-0.367668	-1.17704	0.312367	0.245508	-1.10905	-7.25825	0.152799	1.61e-11	0.372106	1.26325	0.294563	0.207901
rs72816030:3431532:G:A	17	3431532	TRPV3	cg21465150	3433428	1896	TRPV3	Body	G	A	0.131068	0.134454	A	0.0526316	0.0594059	0	54.0592	1.82e-12	1411	0.00202069	-1.03064	-7.55547	0.13641	1.23e-12	-0.570977	-1.85357	0.308042	0.0705136	-1.11375	-7.11502	0.156535	3.55e-11	0.332405	1.04308	0.318678	0.298112
12:131402236:A:G	12	-	-	cg20213071	131402040	-	-	-	A	G	0.104348	0.0336134	G	0.151685	0.118812	0	54.065	1.82e-12	2125	0.00303444	-0.927978	-7.57291	0.122539	1.11e-12	-0.82844	-3.28469	0.252213	0.00200789	-0.966607	-6.57844	0.146936	6.43e-10	0.207731	0.772698	0.268838	0.44057
rs113735807:162851661:T:A	4	162851661	FSTL5	cg20972427	162858976	7315	FSTL5	Body	T	A	0.0805085	0.00840336	A	0.030303	0.019802	0	54.0698	1.82e-12	1694	0.00241313	1.27959	6.99838	0.18284	3.35e-11	1.82439	4.79733	0.380292	1.88e-05	1.15056	5.57274	0.206463	1.04e-07	0.928709	2.01638	0.460582	0.0450339
12:111910590:C:G	12	-	-	cg05841486	111855929	-	SH2B3	5'UTR	C	G	0.268908	0	G	0.371287	0	1	54.0639	1.82e-12	482	0.000688666	-0.644521	-7.22896	0.0891581	8.69e-12	-0.706405	-3.7176	0.190016	0.000565533	-0.655591	-6.34376	0.103344	2.2e-09	0.0695041	0.339558	0.20469	0.734529
rs12947031:40834631:G:C	17	40834631	CNTNAP1|CCR10	cg21420086	40833382	1249	CCR10|CNTNAP1	Body|TSS1500	G	C	0.542017	0	C	0.41	0.00990099	1	54.0655	1.82e-12	613	0.000875134	0.4801	6.07649	0.0790094	5.63e-09	0.80009	5.16725	0.154839	5.54e-06	0.474492	5.23115	0.0907051	5.21e-07	0.0853549	0.440521	0.193759	0.660013
rs4857650:178284012:T:C	3	178284012	AF279780|KCNMB2|AY769439	cg23735602	178276672	7340	KCNMB2	5'UTR|1stExon	T	C	0.427966	0.00840336	C	0.19802	0	1	54.0654	1.82e-12	1210	0.00172749	-0.557885	-7.20478	0.0774326	1e-11	-0.305031	-1.43178	0.213043	0.159271	-0.598798	-7.21217	0.0830261	2.07e-11	0.366899	2.24807	0.163206	0.0256109
rs11236503	11	70364590	BC127192|SHANK2	cg05272236	70364607	17	SHANK2	Body	C	T	0.198276	0.0252101	T	0.448454	0.039604	1	54.0695	1.82e-12	1320	0.00188072	-0.604752	-7.43936	0.0812908	2.48e-12	-0.407429	-1.94071	0.209938	0.0587169	-0.641925	-7.09247	0.090508	4.01e-11	0.236295	1.33766	0.176648	0.182454
rs4239838	21	46202309	UBE2G2	cg13853668	46173696	28613	-	-	T	C	0.482301	0.0504202	C	0.302083	0.049505	1	54.066	1.82e-12	1582	0.00225787	-0.681801	-7.51402	0.0907372	1.58e-12	-0.821565	-4.27198	0.192315	0.000102015	-0.622679	-5.98466	0.104046	1.38e-08	-0.170914	-0.835286	0.204618	0.404506
rs2921161:10443851:G:A	5	10443851	ROPN1L-AS1|ROPN1L	cg21571251	10319612	124239	-	-	G	A	0.0762712	0.00840336	A	0.154639	0.039604	1	54.0607	1.82e-12	1686	0.00241274	1.01786	7.31565	0.139135	5.2e-12	0.751541	2.66195	0.282328	0.010807	1.12397	6.85381	0.163993	1.47e-10	-0.554484	-1.8019	0.307721	0.0729949
rs3826151	16	84208335	DNAAF1	cg22818632	84221234	12899	TAF1C	TSS1500	G	T	0.380342	0.0168067	T	0.0792079	0	1	54.0625	1.82e-12	3002	0.00318611	0.799034	7.25395	0.110152	7.5e-12	0.934085	4.43492	0.21062	6.07e-05	0.750549	5.86464	0.127979	2.5e-08	0.132013	0.549635	0.240183	0.583153
6:33084418:G:GACTCCG	6	-	-	cg01184577	33090564	-	HLA-DPB2	Body	G	GACTCCG	0.247899	0	GACTCCG	0.108247	0.039604	1	54.0594	1.82e-12	3636	0.00319112	0.815658	7.53319	0.108275	1.41e-12	0.689362	3.3251	0.207321	0.00178937	0.870461	6.55767	0.132739	7.18e-10	-0.160335	-0.712962	0.224886	0.476661
rs2289824	15	22926229	CYFIP1	cg07568822	22918667	7562	CYFIP1	5'UTR	A	G	0.117647	0	G	0.0445545	0	0	54.0565	1.83e-12	519	0.000744258	-1.10748	-7.78711	0.14222	3e-13	-1.09836	-4.0569	0.27074	0.000200332	-1.08109	-6.13173	0.176312	6.54e-09	0.0410006	0.134074	0.305805	0.893472
rs13010062:46644137:C:G	2	46644137	-	cg13781609	46644143	6	-	-	C	G	0.354369	0.134454	G	0.244792	0.049505	0	54.0581	1.83e-12	1733	0.00248318	-0.655487	-6.41067	0.102249	9.25e-10	-1.1491	-5.71171	0.201183	8.94e-07	-0.54742	-4.62974	0.11824	7.53e-06	-0.493858	-1.95694	0.252362	0.0516796
rs4985462	16	69976864	WWP2	cg07253591	70004872	28008	-	-	T	C	0.364407	0.00840336	C	0.118557	0.039604	1	54.0533	1.83e-12	842	0.00120939	0.673899	7.51882	0.0896283	1.54e-12	0.683604	3.44672	0.198335	0.00126002	0.657411	6.49411	0.101232	1e-09	0.134842	0.691942	0.194875	0.489738
12:133184870:T:G	12	-	-	cg25313698	133182638	-	-	-	G	T	0.392857	0.0588235	T	0.218085	0.0693069	1	54.0573	1.83e-12	916	0.00131309	0.694332	7.31616	0.094904	5.18e-12	0.722838	4.31329	0.167584	8.95e-05	0.701055	5.95423	0.117741	1.6e-08	-0.0643988	-0.326035	0.197521	0.744722
rs16951774:68614895:A:G	15	68614895	ITGA11	cg13687023	68634701	19806	ITGA11	Body	A	G	0.0672269	0	G	0.28	0.00990099	1	54.055	1.83e-12	1133	0.00162601	0.735873	6.7799	0.108537	1.17e-10	0.764537	2.74523	0.278496	0.00872286	0.810569	6.82046	0.118844	1.77e-10	-0.146627	-0.591663	0.247822	0.554713
rs12068885:1207215:A:G	1	1207215	UBE2J2	cg19933051	1210611	3396	UBE2J2	TSS1500	A	G	0.0211864	0.00840336	G	0.22	0.00990099	0	54.0457	1.84e-12	421	0.00060701	0.945084	7.64968	0.123546	6.96e-13	1.20593	4.13897	0.291359	0.000155073	0.868715	6.07574	0.142981	8.69e-09	0.0725549	0.254474	0.285117	0.799378
rs10015035:26314980:G:C	4	26314980	-	cg20505645	26314167	813	-	-	C	G	0.382609	0.0336134	G	0.207071	0.019802	1	54.0397	1.84e-12	1025	0.00148227	-0.446513	-7.50253	0.0595151	1.7e-12	-0.568536	-4.81895	0.117979	1.75e-05	-0.399534	-5.55135	0.0719706	1.15e-07	-0.177477	-1.32258	0.134191	0.187415
rs7531196:231729426:C:T	1	231729426	LINC00582|TSNAX-DISC1	cg15143140	231720113	9313	TSNAX-DISC1	Body	T	C	0.376068	0.0168067	C	0.5	0.0594059	1	54.0456	1.84e-12	1040	0.00149959	-0.535101	-7.481	0.071528	1.93e-12	-0.532366	-4.03011	0.132097	0.000217711	-0.532113	-6.14848	0.0865439	6.01e-09	-0.147351	-0.928908	0.158628	0.354003
rs16967214:30556500:T:C	17	30556500	-	cg18522038	30568596	12096	-	-	T	C	0.173729	0.00840336	C	0.176768	0.019802	1	54.0447	1.84e-12	1050	0.00151465	-0.903104	-7.51684	0.120144	1.56e-12	-0.481246	-1.36486	0.352598	0.179237	-0.920546	-7.2237	0.127434	1.94e-11	0.228246	0.732597	0.311557	0.464621
rs17345786:101318318:G:T	3	101318318	-	cg11279151	101281821	36497	RG9MTD1	5'UTR	G	T	0.239496	0	T	0.19802	0	1	54.0418	1.84e-12	1104	0.00159484	0.770211	7.66003	0.100549	6.53e-13	0.842484	4.21477	0.199888	0.000122218	0.71671	6.02308	0.118994	1.13e-08	0.337304	1.4727	0.229038	0.14233
rs2063197	17	75300401	44813	cg19083265	75300284	117	44813	5'UTR|Body	G	A	0.122807	0.0420168	A	0.271277	0.0693069	1	54.0443	1.84e-12	1719	0.00248024	-0.759684	-7.92462	0.0958638	1.28e-13	-0.748644	-3.80879	0.196557	0.000429399	-0.751551	-6.28788	0.119524	2.94e-09	-0.0626695	-0.294706	0.212651	0.76851
rs1133492	5	124062340	ZNF608	cg01610165	124071029	8689	ZNF608	Body	A	G	0.380952	0.117647	G	0.276042	0.049505	0	54.0363	1.85e-12	1631	0.00236266	0.709609	7.68989	0.0922781	5.44e-13	0.85178	4.15555	0.204974	0.000147222	0.633563	6.06364	0.104486	9.24e-09	0.255981	1.14297	0.22396	0.254351
rs6686632	1	52583611	-	cg19751897	52520827	62784	TXNDC12|BTF3L4	1stExon|5'UTR|TSS1500	T	C	0.0798319	0	C	0.019802	0	0	54.0353	1.85e-12	686	0.000994247	-1.42531	-7.57328	0.188203	1.11e-12	-1.74136	-4.67726	0.372304	2.78e-05	-1.25294	-5.67085	0.220944	6.48e-08	-0.884009	-2.04315	0.43267	0.0422869
rs2007720	20	43276688	ADA	cg20795118	43272920	3768	ADA	Body	A	G	0.204348	0.0336134	G	0.039604	0	0	54.0346	1.85e-12	1066	0.00154552	0.85833	6.52787	0.131487	4.84e-10	1.61866	5.7813	0.279981	7.07e-07	0.685835	4.53995	0.151067	1.1e-05	0.860451	2.72242	0.316062	0.00702532
rs11344632:57157829:TC:T	16	57157830	CPNE2	cg21243269	57157904	74	CPNE2	Body	TC	T	0.0423729	0.00840336	T	0.0867347	0.029703	0	54.0338	1.85e-12	1382	0.00200445	1.33408	7.25845	0.183796	7.3e-12	1.48855	3.88148	0.3835	0.000344103	1.33436	6.24243	0.213756	3.71e-09	-0.011097	-0.0254011	0.43687	0.979759
rs2301869:56332508:T:A	17	56332508	LPO	cg08922202	56332230	278	LPO	Body	T	A	0.123932	0.0168067	A	0.262626	0.019802	1	54.0347	1.85e-12	1078	0.00156286	-0.802631	-7.53113	0.106575	1.43e-12	-0.933397	-3.66036	0.255002	0.000671318	-0.764665	-6.37467	0.119954	1.87e-09	-0.332027	-1.24642	0.266385	0.213998
rs11587180:152756423:G:A	1	152756423	-	cg18081216	152482978	273445	LCE5A	TSS1500	G	A	0.354701	0.0168067	A	0.16	0.00990099	1	54.0305	1.85e-12	1082	0.00157192	0.704494	6.78647	0.103809	1.13e-10	0.249748	1.03199	0.242007	0.307717	0.829551	7.27774	0.113985	1.44e-11	-0.470246	-2.005	0.234537	0.0462471
rs73024799:22919934:A:G	19	22919934	-	cg07313704	22967393	47459	ZNF99	TSS1500	A	G	0.0966387	0	G	0.0606061	0.019802	1	54.0302	1.85e-12	1253	0.00182064	1.10065	7.28624	0.151058	6.19e-12	1.23647	3.20971	0.385227	0.00248203	1.09823	6.61271	0.166078	5.37e-10	0.595602	1.48764	0.400366	0.138345
rs28360814:78466855:T:C	3	78466855	-	cg15276281	78418280	48575	-	-	T	C	0.319444	0.092437	C	0.215054	0.0792079	1	54.0367	1.85e-12	1265	0.00183216	0.717904	7.23301	0.0992539	8.48e-12	0.750482	3.81882	0.196522	0.000416521	0.727718	6.28119	0.115857	3.04e-09	0.0608818	0.270385	0.225167	0.78713
rs140582717:157373790:CT:C	5	157373791	-	cg26277620	157347062	26729	-	-	CT	C	0.313043	0.0336134	C	0.0808081	0.019802	1	54.0357	1.85e-12	1518	0.00219963	-0.581945	-7.57755	0.0767985	1.08e-12	-0.803962	-3.76309	0.213644	0.000493115	-0.516608	-6.31466	0.0818109	2.56e-09	-0.295998	-1.64295	0.180163	0.10189
rs112259294:30699551:C:G	16	30699551	-	cg09921707	30786971	87420	-	-	C	G	0	0	G	0.108911	0	0	54.0223	1.86e-12	509	0.000742508	-1.50645	-7.46266	0.201865	2.16e-12	-1.17327	-3.72862	0.314665	0.000547102	-1.75905	-6.33401	0.277716	2.31e-09	0.119669	0.314584	0.380405	0.75339
rs6946915:97711340:C:G	7	97711340	-	cg21770322	97807741	96401	LMTK2	Body	C	G	0.452991	0.0168067	G	0.207071	0.019802	1	54.0221	1.86e-12	1111	0.00162086	0.66166	7.35413	0.0899711	4.13e-12	0.709759	3.43368	0.206705	0.00130867	0.653116	6.49861	0.100501	9.8e-10	0.0364831	0.17864	0.204227	0.858393
rs739267:38199470:C:A	22	38199470	H1F0	cg11029475	38202626	3156	GCAT|H1F0	TSS1500|1stExon|3'UTR	C	A	0.0714286	0	A	0.106061	0.019802	1	54.0211	1.86e-12	1138	0.00166107	0.659366	6.32486	0.10425	1.48e-09	0.936453	5.37717	0.174154	2.75e-06	0.609584	5.01071	0.121656	1.42e-06	0.198651	0.784968	0.253069	0.433357
rs11489780:16276553:C:T	1	16276553	ZBTB17	cg15566579	16284132	7579	ZBTB17	5'UTR	C	T	0.10084	0	T	0.141414	0.019802	1	54.0173	1.86e-12	1247	0.00182367	0.861581	7.09853	0.121374	1.87e-11	0.133208	0.427775	0.311398	0.670902	0.975584	7.33719	0.132964	1.03e-11	-0.847782	-2.82374	0.300234	0.00520361
rs60339072:71660003:AT:A	6	71660004	B3GAT2	cg00213729	71668029	8025	B3GAT2	TSS1500	A	AT	0.280172	0.0252101	AT	0.214286	0.029703	1	54.0194	1.86e-12	1249	0.00182466	-0.728567	-7.18856	0.101351	1.1e-11	-0.963001	-4.16284	0.231333	0.000143896	-0.691662	-6.05724	0.114188	9.55e-09	-0.229105	-0.877443	0.261105	0.381249
rs67787421:74007004:G:A	8	74007004	SBSPON	cg19518093	74006994	10	C8orf84	TSS1500	G	A	0.297414	0.0252101	A	0.305	0.00990099	1	54.0232	1.86e-12	1498	0.00218431	0.728021	7.45174	0.0976981	2.3e-12	0.841562	4.31967	0.194821	8.77e-05	0.671098	5.94673	0.112852	1.66e-08	0.324434	1.42988	0.226896	0.154237
rs7732390:111684267:T:C	5	111684267	EPB41L4A	cg13967811	111684298	31	EPB41L4A	Body	T	C	0.186957	0.0336134	C	0.35	0.00990099	1	54.021	1.86e-12	1592	0.0023239	0.560318	6.96615	0.0804344	4.04e-11	0.594316	2.98086	0.199378	0.00466915	0.567806	6.71829	0.0845164	3.06e-10	-0.11651	-0.611364	0.190574	0.54162
rs2644312:2841164:G:A	7	2841164	GNA12	cg05793240	2802953	38211	GNA12	Body	G	A	0.252101	0	A	0.133663	0	1	54.0195	1.86e-12	1686	0.00246291	0.750783	7.11895	0.105463	1.66e-11	0.460353	1.7554	0.26225	0.0861521	0.823172	7.13709	0.115337	3.14e-11	-0.164946	-0.662957	0.248803	0.508085
rs1592414:30367594:C:A	6	30367594	-	cg03126547	30431782	64188	-	-	C	A	0.453782	0	A	0.534653	0	1	54.0214	1.86e-12	2231	0.00325225	0.621354	7.40002	0.0839666	3.14e-12	0.638763	3.19406	0.199985	0.00259353	0.621133	6.61962	0.093832	5.17e-10	-0.0636051	-0.297417	0.213858	0.766442
rs6578667	11	5645659	TRIM6-TRIM34|HBG2|TRIM34	cg24219732	5640850	4809	TRIM34|TRIM6-TRIM34	TSS1500|Body	C	T	0	0	T	0.153465	0	0	54.0235	1.86e-12	2439	0.0032489	-0.607436	-7.08511	0.0857342	2.02e-11	-0.670388	-3.90858	0.171517	0.000316705	-0.620651	-6.22467	0.0997083	4.07e-09	-0.2188	-1.05289	0.207809	0.293601
rs73117007:44849741:A:G	20	44849741	CDH22	cg13605034	44849547	194	CDH22	Body	A	G	0.0929204	0.0504202	G	0.0103093	0.039604	0	54.0144	1.87e-12	1078	0.0015788	-1.30164	-7.38514	0.176251	3.44e-12	-1.22266	-3.52661	0.346694	0.000997617	-1.34864	-6.44805	0.209154	1.28e-09	0.0310744	0.0834113	0.372545	0.933604
rs10170617	2	39640893	MAP4K3	cg21238298	39604901	35992	MAP4K3	Body	G	A	0.0966387	0	A	0.255	0.00990099	1	54.0056	1.87e-12	944	0.0013886	0.539415	7.80182	0.0691396	2.74e-13	0.314166	2.20663	0.142374	0.0326042	0.559543	7.00974	0.0798237	6.32e-11	-0.255199	-1.6275	0.156805	0.105131
12:58716483:C:CTTCAT	12	-	-	cg08638800	58705096	-	-	-	C	CTTCAT	0.214286	0	CTTCAT	0.158416	0	1	54.0136	1.87e-12	1056	0.00154718	-0.399548	-7.49233	0.0533276	1.81e-12	-0.418138	-3.4502	0.121192	0.00124732	-0.392207	-6.4892	0.06044	1.03e-09	0.0168585	0.128337	0.131361	0.898005
rs10915898	1	226110243	PYCR2|LEFTY1	cg18845054	226099646	10597	-	-	G	A	0.156522	0.0336134	A	0.197917	0.049505	1	54.0132	1.87e-12	1069	0.00156653	0.674987	7.23626	0.0932784	8.32e-12	0.622126	3.66055	0.169954	0.000670929	0.72625	6.37288	0.113959	1.89e-09	-0.0569373	-0.25778	0.220875	0.796829
rs2886876:43432741:A:G	1	43432741	SLC2A1-AS1	cg14885273	43427403	5338	SLC2A1-AS1	Body	G	A	0.177966	0.00840336	A	0.453608	0.039604	1	54.0144	1.87e-12	1151	0.00168574	0.498691	7.48188	0.0666531	1.92e-12	0.562918	4.75406	0.118408	2.16e-05	0.451291	5.60475	0.0805193	8.93e-08	0.0220239	0.154426	0.142617	0.877422
rs1797242	15	47816055	SEMA6D	cg20249458	47816148	93	SEMA6D	5'UTR	C	T	0.264706	0	T	0.155	0.00990099	1	54.0127	1.87e-12	1159	0.00169882	-0.552083	-7.39838	0.0746222	3.17e-12	-0.416176	-2.91669	0.142688	0.00555028	-0.595584	-6.74579	0.0882897	2.64e-10	0.159258	0.956102	0.16657	0.34012
rs13270154:131554322:T:C	8	131554322	-	cg04437700	131553645	677	-	-	T	C	0.261062	0.0504202	C	0.0656566	0.019802	1	54.0133	1.87e-12	1361	0.00199434	0.726011	6.32041	0.114868	1.52e-09	1.25128	6.0166	0.207971	3.19e-07	0.563476	4.22065	0.133505	4.07e-05	0.533138	2.02115	0.263779	0.0445333
rs10791132:131117445:T:C	11	131117445	-	cg12689832	131116522	923	-	-	C	T	0.378151	0	T	0.651515	0.019802	1	54.0128	1.87e-12	1582	0.00231876	-0.61835	-7.4621	0.0828655	2.17e-12	-0.638108	-3.51347	0.181618	0.00103687	-0.614621	-6.4551	0.0952148	1.23e-09	0.113793	0.625028	0.182061	0.532632
rs55802551:236503794:C:T	2	236503794	AGAP1	cg21201494	236506613	2819	AGAP1	Body	C	T	0.247899	0	T	0.413978	0.0792079	1	54.0124	1.87e-12	1611	0.00236181	-0.589216	-7.21908	0.0816192	9.21e-12	-0.35419	-1.93371	0.183167	0.0595984	-0.643314	-7.09036	0.0907309	4.06e-11	0.303353	1.62521	0.186654	0.105617
rs7686219:183741728:G:T	4	183741728	-	cg02525719	183728549	13179	-	-	G	T	0.121849	0	T	0.055	0.00990099	1	54.0077	1.87e-12	1707	0.00250833	-1.05805	-7.17818	0.147398	1.17e-11	-0.986933	-3.17217	0.311122	0.00275745	-1.13339	-6.62911	0.170971	4.92e-10	0.444704	1.35728	0.327644	0.17615
rs72776803:2969054:C:T	10	2969054	-	cg25285598	2967371	1683	-	-	C	T	0.15678	0.00840336	T	0.0510204	0.029703	1	54.0107	1.87e-12	1883	0.00276285	1.09554	7.64626	0.143278	7.1e-13	0.970803	3.83671	0.25303	0.000394461	1.11761	6.2682	0.178298	3.25e-09	-0.397684	-1.32962	0.299095	0.185085
rs11250534:1503838:G:A	10	1503838	ADARB2	cg13771471	1505595	1757	ADARB2	Body	G	A	0.487179	0.0168067	A	0.540404	0.019802	1	54.0152	1.87e-12	2075	0.00303777	-0.49578	-7.39412	0.0670506	3.26e-12	-0.497101	-3.07768	0.161518	0.00358408	-0.502312	-6.67406	0.0752634	3.87e-10	0.0734386	0.454638	0.161532	0.649839
rs3857518:167710579:G:C	6	167710579	UNC93A	cg08911638	167708827	1752	UNC93A	Body	G	C	0.1	0.0336134	C	0.045	0.00990099	0	54.0044	1.88e-12	1077	0.00158526	1.19487	7.04784	0.169537	2.51e-11	1.62294	3.60217	0.450544	0.000798206	1.17583	6.40537	0.18357	1.6e-09	0.439897	0.955506	0.460381	0.34042
rs28856964:110394738:T:C	2	110394738	-	cg15288816	110418247	23509	-	-	T	C	0.444915	0.00840336	C	0.51	0.00990099	1	54	1.88e-12	633	0.000933744	-0.523149	-7.48935	0.0698524	1.84e-12	-0.421612	-2.49385	0.169061	0.0164677	-0.545104	-6.91236	0.0788594	1.07e-10	0.071146	0.409283	0.173831	0.682749
rs2245385:98481436:C:T	7	98481436	TRRAP|MIR3609	cg26977749	98477833	3603	TRRAP|MIR3609	5'UTR|TSS1500	C	T	0.326271	0.00840336	T	0.16	0.00990099	1	53.9946	1.88e-12	941	0.00139183	0.709969	7.74887	0.0916223	3.79e-13	0.62489	2.24245	0.278664	0.0300208	0.704935	6.99758	0.10074	6.75e-11	-0.070776	-0.289798	0.244225	0.772257
rs74692061:102903643:A:G	5	102903643	-	cg20279471	102898585	5058	NUDT12	TSS200	A	G	0.133621	0.0252101	G	0.07	0.00990099	1	53.9989	1.88e-12	1154	0.00170321	-0.878497	-5.63321	0.15595	5.58e-08	0.493937	1.25508	0.393552	0.216076	-1.18705	-7.24042	0.163948	1.77e-11	1.67391	4.48302	0.373389	1.21e-05
rs2075341:225271467:A:G	2	225271467	-	cg24516901	225266801	4666	FAM124B	TSS200	A	G	0.179487	0.0168067	G	0.453608	0.039604	1	53.9964	1.88e-12	1260	0.00186207	0.399831	7.11206	0.0562188	1.73e-11	0.440936	4.31363	0.102219	8.94e-05	0.403645	5.94886	0.0678526	1.65e-08	0.00594556	0.0532157	0.111726	0.957611
rs2839638	21	44564105	-	cg24003442	44561992	2113	-	-	C	T	0.149123	0.0420168	T	0.0656566	0.019802	1	54.0016	1.88e-12	1436	0.0021166	-1.05152	-7.87483	0.133529	1.75e-13	-1.02249	-2.82412	0.362058	0.00709761	-0.973272	-6.78424	0.143461	2.15e-10	-0.447176	-1.34665	0.332065	0.179545
rs7593823:239893464:G:A	2	239893464	-	cg16640358	239892057	1407	-	-	G	A	0.258621	0.0252101	A	0.185	0.00990099	1	53.996	1.88e-12	1603	0.00236936	0.640626	6.73455	0.0951253	1.52e-10	0.970226	5.258	0.184524	4.09e-06	0.564057	5.13317	0.109885	8.17e-07	0.304729	1.36174	0.22378	0.17474
rs66778937:169827678:A:G	5	169827678	KCNIP1	cg22119123	169832818	5140	CTD-2270F17.1|KCNIP1	Body	A	G	0.197479	0	G	0.128713	0	1	54.0047	1.88e-12	1626	0.002393	0.815717	7.24394	0.112607	7.95e-12	1.04581	3.80013	0.275203	0.000440822	0.794539	6.28996	0.126318	2.91e-09	0.183766	0.643709	0.28548	0.520467
rs3108238:186129357:G:A	4	186129357	SNX25	cg01881046	186124759	4598	KIAA1430	5'UTR	G	A	0.517699	0.0504202	A	0.305263	0.0594059	1	53.9973	1.88e-12	1722	0.00254361	0.568931	7.77477	0.0731766	3.24e-13	0.543294	3.82419	0.142068	0.000409779	0.527794	6.27478	0.0841136	3.14e-09	-0.0257748	-0.156286	0.164921	0.875958
rs2871118:43184320:G:A	21	43184320	RIPK4	cg13818316	43185803	1483	RIPK4	Body	G	A	0.300885	0.0504202	A	0.229167	0.049505	1	54.0027	1.88e-12	2013	0.00296543	0.689373	6.8485	0.100661	7.94e-11	1.03073	4.78815	0.215267	1.93e-05	0.634334	5.57462	0.11379	1.03e-07	0.18752	0.768378	0.244047	0.443126
rs59050740:28837098:AT:A	6	-	-	cg19343530	28831388	-	-	-	AT	A	0.0294118	0.142857	A	0.0867347	0.029703	0	53.9906	1.89e-12	1298	0.0019237	-1.22317	-6.71901	0.182047	1.66e-10	-2.02016	-5.21204	0.387595	4.77e-06	-1.08213	-5.17931	0.208932	6.62e-07	-0.437648	-1.02118	0.428572	0.308345
rs8102261:12559963:T:C	19	12559963	-	cg10591825	12551937	8026	ZNF443	TSS200	C	T	0.220339	0.00840336	T	0.329897	0.039604	1	53.9934	1.89e-12	875	0.00129499	0.741843	7.37411	0.100601	3.67e-12	0.612698	2.44741	0.250345	0.0184496	0.784817	6.92846	0.113274	9.84e-11	-0.201186	-0.811355	0.247963	0.418081
rs850851	17	42177674	HDAC5	cg10748738	42181851	4177	HDAC5	Body	T	C	0.252101	0	C	0.425	0.00990099	1	53.9901	1.89e-12	910	0.00134906	-0.328489	-7.48263	0.0439002	1.91e-12	-0.245748	-2.83792	0.0865943	0.00684389	-0.343908	-6.77763	0.0507417	2.22e-10	0.17318	1.7177	0.100821	0.0873255
rs12216013:110798515:A:G	6	110798515	SLC22A16	cg26197117	110797233	1282	SLC22A16	Body	G	A	0.230435	0.0336134	A	0.457447	0.0693069	1	53.9924	1.89e-12	1270	0.00188055	-0.571212	-7.81749	0.0730684	2.49e-13	-0.583749	-3.52412	0.165644	0.00100495	-0.543765	-6.44771	0.0843346	1.28e-09	-0.134515	-0.801187	0.167895	0.423929
rs6007073:45909417:T:C	22	45909417	FBLN1	cg24934781	45914476	5059	FBLN1	Body	T	C	0.0798319	0	C	0.257732	0.039604	1	53.9906	1.89e-12	1291	0.0019134	-0.837102	-7.32823	0.11423	4.82e-12	-0.725837	-3.74426	0.193853	0.000521937	-0.933348	-6.32227	0.147629	2.46e-09	0.177207	0.760785	0.232927	0.447639
rs57407778:1906017:C:A	16	1906017	MEIOB|TCRBV20S1	cg16270890	1875963	30054	HAGH|FAHD1	Body|5'UTR|TSS1500	C	A	0.165254	0.00840336	A	0.128713	0	1	53.9908	1.89e-12	1392	0.00206284	0.754155	6.80774	0.110779	1e-10	1.23485	5.70207	0.216562	9.23e-07	0.616183	4.63435	0.13296	7.39e-06	0.594246	2.27852	0.260804	0.0237016
rs13116030	4	77292054	CCDC158	cg11395939	77347470	55416	-	-	G	A	0.172269	0	A	0.252475	0	1	53.9903	1.89e-12	1563	0.00231684	0.537048	6.64181	0.0808587	2.56e-10	0.793691	5.45413	0.145521	2.13e-06	0.484079	4.92369	0.0983162	2.1e-06	0.199889	1.13004	0.176887	0.259748
rs208357	7	2774789	GNA12	cg11884933	2774414	375	GNA12	Body	G	T	0.241525	0.00840336	T	0.535714	0.029703	1	53.9934	1.89e-12	1627	0.00240795	0.585609	7.13371	0.0820904	1.52e-11	0.0729617	0.317673	0.229676	0.752236	0.650614	7.34115	0.0886256	1.01e-11	-0.458487	-2.24129	0.204564	0.0260537
rs4357124:12018020:T:C	6	12018020	HIVEP1	cg19084781	12015275	2745	HIVEP1	5'UTR	C	T	0.241525	0.00840336	T	0.484536	0.039604	1	53.9906	1.89e-12	1672	0.00247799	0.427845	6.68189	0.0640305	2.05e-10	0.579918	4.99424	0.116117	9.83e-06	0.419414	5.38964	0.0778185	2.49e-07	0.0570565	0.405205	0.140809	0.685739
rs10823490:71919027:T:C	10	71919027	SAR1A	cg25502086	71892093	26934	AIFM2	5'UTR	T	C	0.422727	0.0756303	C	0.362245	0.029703	1	53.991	1.89e-12	1858	0.00275316	0.589318	6.47965	0.0909491	6.33e-10	1.01271	5.51447	0.183645	1.74e-06	0.507726	4.85609	0.104554	2.83e-06	0.471968	2.10532	0.224179	0.036452
rs150844642:12656828:T:TAGCAAAGGAAC	16	12656829	SNX29	cg00632358	12657151	322	SNX29	Body	T	TAGCAAAGGAAC	0.176471	0	TAGCAAAGGAAC	0.336634	0	1	53.9908	1.89e-12	2100	0.00311206	0.723057	7.66777	0.0942982	6.23e-13	0.622034	3.11501	0.199689	0.00323294	0.73305	6.65489	0.110152	4.29e-10	-0.150242	-0.700129	0.214591	0.484621
rs2368783	12	263954	IQSEC3	cg26642936	252807	11147	LOC574538|IQSEC3	Body	C	T	0.260504	0	T	0.272277	0	1	53.9795	1.9e-12	866	0.00129062	-0.70467	-7.52516	0.0936419	1.48e-12	-0.648034	-3.25599	0.199028	0.00217822	-0.749269	-6.5862	0.113763	6.17e-10	0.262311	1.2468	0.210388	0.213862
rs3758936:72386503:T:C	11	72386503	PDE2A	cg02728101	72386540	37	PDE2A	TSS1500	T	C	0.548673	0.0504202	C	0.505263	0.0594059	1	53.9756	1.9e-12	880	0.00131404	-0.584691	-7.6144	0.0767875	8.63e-13	-0.503291	-2.44521	0.205827	0.0185488	-0.583006	-6.92796	0.0841526	9.87e-11	0.203203	1.0445	0.194546	0.297454
rs12044868:178514203:C:A	1	178514203	TEX35|C1orf220	cg27110569	178514038	165	C1orf220	Body	C	A	0.12605	0	A	0.075	0.00990099	1	53.9761	1.9e-12	1073	0.00160186	1.05133	7.3167	0.143689	5.17e-12	1.2005	3.36696	0.356553	0.00158693	1.04576	6.52991	0.160149	8.31e-10	-0.0652626	-0.175225	0.37245	0.861072
GA033900	19	-	-	cg10709671	7992115	-	TIMM44|CTXN1	Body|TSS1500	G	A	0.0504202	0	A	0.118812	0	1	53.9828	1.9e-12	1400	0.00208299	1.10668	7.26643	0.1523	6.96e-12	0.422233	1.47511	0.286238	0.147302	1.30073	7.1977	0.180715	2.25e-11	-0.537647	-1.68997	0.31814	0.0925175
rs12484210:36926263:C:T	22	36926263	EIF3D	cg27158143	36925763	500	EIF3D	TSS1500	C	T	0.173729	0.00840336	T	0.382979	0.0693069	1	53.9818	1.9e-12	1518	0.00225968	-0.689021	-7.21772	0.0954624	9.28e-12	-0.558662	-3.4281	0.162966	0.00133003	-0.764479	-6.49846	0.11764	9.81e-10	0.00703051	0.0359102	0.19578	0.971388
rs4237725:18719272:C:T	11	18719272	TMEM86A	cg09385845	18719308	36	TMEM86A	TSS1500	T	C	0.10177	0.0504202	C	0.271739	0.0891089	1	53.9819	1.9e-12	1525	0.00227005	0.931934	8.08605	0.115252	4.68e-14	0.80867	3.64762	0.221698	0.000697313	0.924568	6.37783	0.144966	1.84e-09	0.169942	0.681134	0.249499	0.496537
rs837468	12	125060670	-	cg10455713	125060871	201	-	-	T	C	0.12605	0	C	0.0940594	0	1	53.9831	1.9e-12	1534	0.00228205	0.930079	7.05794	0.131778	2.37e-11	0.829587	4.06468	0.204097	0.000195547	1.0112	6.12058	0.165213	6.92e-09	-0.231325	-0.838622	0.27584	0.402635
rs12270939:67341942:T:G	11	67341942	-	cg26026771	67277224	64718	CDK2AP2	TSS1500	T	G	0	0.151261	G	0.190722	0.039604	0	53.9799	1.9e-12	524	0.000780776	-0.950011	-6.91339	0.137416	5.47e-11	-1.27779	-5.50904	0.231945	1.77e-06	-0.859553	-4.8611	0.176823	2.77e-06	-0.521142	-2.02772	0.257009	0.0438525
rs111408979:1148462:G:T	7	1148462	C7orf50	cg26240231	1148101	361	C7orf50	Body	G	T	0.012605	0	T	0.147959	0.029703	0	53.9747	1.9e-12	1223	0.00182707	1.18148	7.35368	0.160665	4.15e-12	1.44868	4.52431	0.320198	4.56e-05	1.10555	5.78838	0.190995	3.65e-08	0.306205	0.851482	0.359614	0.395472
rs17339815:38351716:T:C	5	38351716	EGFLAM	cg20110494	38338853	12863	EGFLAM	Body	T	C	0.0798319	0	C	0.0353535	0.019802	0	53.9676	1.91e-12	1408	0.00211088	-1.26051	-7.38285	0.170735	3.48e-12	-1.74973	-3.15069	0.555347	0.00292782	-1.21784	-6.63632	0.183512	4.73e-10	0.121774	0.232528	0.523698	0.816355
rs1525814:64255450:A:T	7	64255450	ZNF138	cg08135727	64254733	717	ZNF138	TSS200	A	T	0.0462185	0	T	0.0544554	0	0	53.9722	1.91e-12	1468	0.00219578	-1.52324	-7.33572	0.207647	4.61e-12	-1.77415	-4.42058	0.401337	6.36e-05	-1.47683	-5.86777	0.251685	2.47e-08	-0.0270999	-0.0579091	0.467973	0.953876
rs1079292:179544898:T:C	1	179544898	NPHS2	cg08186924	179544721	177	NPHS2	Body	C	T	0.00420168	0	T	0.188776	0.029703	0	53.9688	1.91e-12	1386	0.00207668	-0.969593	-7.38164	0.131352	3.51e-12	-0.601454	-1.73288	0.347083	0.0901207	-1.03332	-7.13904	0.144742	3.11e-11	0.189063	0.595808	0.317323	0.551945
rs1021220:96837868:C:T	5	96837868	-	cg09739586	96840276	2408	LINC01340	TSS200	C	T	0.0423729	0.00840336	T	0.27	0.00990099	0	53.9665	1.91e-12	1433	0.00214957	0.966904	7.47288	0.129388	2.03e-12	1.01969	4.05554	0.251431	0.000201181	0.959483	6.12528	0.156643	6.76e-09	0.109729	0.430041	0.255159	0.667607
rs3755059:220315525:C:T	2	220315525	SPEG	cg06835281	220325109	9584	SPEG	TSS1500|Body	C	T	0.453704	0.092437	T	0.234043	0.0693069	1	53.9643	1.91e-12	1114	0.00167294	-0.654978	-6.72371	0.0974131	1.61e-10	-0.44451	-2.18519	0.20342	0.0342435	-0.786401	-7.0135	0.112127	6.19e-11	0.26743	1.291	0.20715	0.198124
rs10915933	1	226279050	BC032899	cg01205584	226270724	8326	-	-	G	A	0.361345	0	A	0.217822	0	1	53.9646	1.91e-12	1142	0.00171468	0.345673	7.10797	0.0486317	1.77e-11	0.44123	4.73047	0.093274	2.34e-05	0.321789	5.62025	0.0572553	8.28e-08	0.113579	0.988446	0.114906	0.324072
rs2867693	4	81091389	-	cg00239563	81128029	36640	-	-	A	G	0.491228	0.0420168	G	0.106061	0.019802	1	53.9677	1.91e-12	1364	0.00204489	-0.641133	-7.52527	0.0851973	1.48e-12	-0.852308	-4.13636	0.206053	0.000156345	-0.610546	-6.07109	0.100566	8.9e-09	-0.085691	-0.49765	0.172191	0.619251
3:41900309:TC:TCC	3	-	-	cg03022575	42003672	-	ULK4	TSS200	TC	TCC	0.172269	0	TCC	0.106061	0.019802	1	53.9648	1.91e-12	1469	0.00220543	-0.91068	-7.45612	0.122139	2.24e-12	-0.907667	-3.8486	0.235843	0.000380436	-0.907186	-6.25724	0.144982	3.44e-09	-0.0996428	-0.363941	0.273789	0.716269
rs4908684:7773380:C:G	1	7773380	CAMTA1	cg00067518	7763225	10155	CAMTA1	Body	C	G	0.442982	0.0420168	G	0.295918	0.029703	1	53.9726	1.91e-12	1525	0.00228066	0.464209	7.43185	0.0624622	2.6e-12	0.572807	4.07294	0.140637	0.000190579	0.437432	6.11422	0.0715433	7.15e-09	0.139246	0.94411	0.147489	0.346198
rs16850791:15053090:A:T	1	15053090	KAZN	cg01017257	15059738	6648	KIAA1026	Body	A	T	0.103604	0.0672269	T	0.197917	0.049505	1	53.9655	1.91e-12	1739	0.00260985	0.666837	7.36414	0.090552	3.89e-12	0.834737	4.42864	0.188486	6.2e-05	0.610283	5.86111	0.104124	2.55e-08	0.250638	1.16094	0.215891	0.246982
rs12616876	2	3945475	-	cg10951591	3933739	11736	-	-	C	T	0.517391	0.0336134	T	0.413265	0.029703	1	53.9685	1.91e-12	1818	0.00272443	-0.545593	-7.7224	0.0706507	4.46e-13	-0.49668	-3.66155	0.135648	0.000668937	-0.537177	-6.36879	0.0843452	1.93e-09	-0.105757	-0.65954	0.16035	0.510271
rs13180348:3325447:T:C	5	3325447	-	cg25129000	3325695	248	-	-	T	C	0.308696	0.0336134	C	0.331683	0	1	53.9628	1.91e-12	2210	0.00332131	-0.647383	-7.3789	0.0877344	3.57e-12	-0.646457	-3.69315	0.175042	0.000608603	-0.641796	-6.35007	0.101069	2.13e-09	-0.0142568	-0.0677015	0.210583	0.946088
rs35252453:89142553:G:T	16	89142553	-	cg27373845	89138494	4059	-	-	G	T	0.0598291	0.0168067	T	0.333333	0.168317	0	53.9677	1.91e-12	1344	0.00201488	-0.533383	-7.04159	0.0757475	2.61e-11	-0.802445	-5.17731	0.154993	5.36e-06	-0.455402	-5.21183	0.0873785	5.7e-07	-0.339448	-2.16066	0.157104	0.031854
rs2286575	12	4714018	DYRK4	cg27517361	4714086	68	DYRK4	5'UTR|1stExon|ExonBnd|Body	G	A	0.0336134	0	A	0.171875	0.049505	0	53.9629	1.91e-12	1617	0.00242994	1.0074	7.26692	0.138628	6.94e-12	0.912837	2.87416	0.317602	0.00621742	1.0808	6.76034	0.159873	2.44e-10	0.0217242	0.069101	0.314384	0.944975
rs2420625:121251140:C:G	10	121251140	-	cg00644351	121271840	20700	RGS10	Body	C	G	0.0466102	0.00840336	G	0.0808081	0.019802	0	53.9564	1.92e-12	1252	0.00188762	-1.27903	-7.44284	0.171847	2.43e-12	-1.61087	-3.88887	0.414226	0.000336412	-1.19407	-6.23162	0.191616	3.93e-09	-0.600702	-1.31595	0.456479	0.189626
rs7245017:52453731:T:C	18	52453731	-	cg01893450	52225239	228492	-	-	T	C	0	0	C	0.11	0.00990099	0	53.9592	1.92e-12	1114	0.00167716	1.03333	6.73834	0.153352	1.49e-10	1.66852	5.04276	0.330874	8.37e-06	0.926121	5.34133	0.173388	3.12e-07	1.16627	3.10394	0.375737	0.00217261
rs115494651:116853259:A:G	9	116853259	KIF12	cg07740525	116861532	8273	KIF12	TSS200	A	G	0	0	G	0.128713	0	0	53.9527	1.92e-12	1639	0.00247566	-1.22472	-7.61644	0.160799	8.52e-13	-1.15968	-3.10759	0.373178	0.00330009	-1.21101	-6.65549	0.181956	4.27e-10	-0.0652189	-0.185698	0.351208	0.85286
12:123544878:A:G	12	-	-	cg16697799	123464655	-	ARL6IP4	5'UTR|1stExon|Body	G	A	0.287611	0.0504202	A	0.632979	0.0693069	1	53.9581	1.92e-12	744	0.00112075	-0.613771	-7.68352	0.0798815	5.66e-13	-0.532211	-2.67975	0.198605	0.0103265	-0.597876	-6.83937	0.0874168	1.59e-10	-0.175339	-0.922334	0.190104	0.357413
rs12695517:129690192:G:A	3	129690192	-	cg18058940	129693124	2932	TRH	TSS200	G	A	0.57563	0	A	0.3	0.00990099	1	53.9546	1.92e-12	889	0.00134148	-0.545511	-6.96573	0.0783135	4.05e-11	-0.694065	-4.06815	0.17061	0.000193444	-0.545102	-6.11595	0.089128	7.09e-09	0.027271	0.155025	0.175914	0.876951
rs2844432:38389131:G:C	3	38389131	XYLB	cg22536016	38387764	1367	XYLB	TSS1500	C	G	0	0	G	0.135	0.00990099	0	53.9588	1.92e-12	1192	0.00179493	1.36991	7.50668	0.182493	1.66e-12	0.978435	1.4822	0.660125	0.145415	1.40137	7.19458	0.194781	2.29e-11	-0.485202	-0.873761	0.555303	0.383246
rs3744769:1800849:C:G	17	1800849	RPA1	cg25858132	1808671	7822	-	-	C	G	0.218487	0	G	0.15	0.00990099	1	53.9578	1.92e-12	1158	0.00174459	-0.787814	-7.17837	0.109748	1.17e-11	-0.532435	-2.14901	0.247758	0.0371743	-0.870272	-7.02421	0.123896	5.84e-11	0.451996	1.80677	0.250168	0.0722297
rs2778652	10	32100128	ARHGAP12	cg10501996	32151619	51491	ARHGAP12	Body	C	A	0.331933	0	A	0.287129	0	1	53.9587	1.92e-12	1291	0.00194409	-0.430489	-7.33715	0.0586725	4.57e-12	-0.479835	-4.01375	0.119548	0.000229033	-0.422584	-6.15212	0.0686893	5.9e-09	-0.0520544	-0.368943	0.141091	0.712542
rs35418260:79311228:T:C	10	79311228	KCNMA1	cg26615853	79347104	35876	KCNMA1	Body	T	C	0.322034	0.00840336	C	0.26	0.00990099	1	53.9572	1.92e-12	1306	0.00196817	-0.616449	-7.11652	0.0866222	1.68e-11	-0.353453	-1.801	0.196253	0.078559	-0.686051	-7.12135	0.0963372	3.42e-11	0.358065	1.72492	0.207584	0.0860133
rs4317046	3	149121095	-	cg15087376	149113539	7556	-	-	T	G	0.34188	0.0168067	G	0.574257	0	1	53.9609	1.92e-12	1454	0.0021872	-0.608859	-7.54559	0.0806908	1.31e-12	-0.362787	-1.68123	0.215787	0.0998047	-0.635477	-7.15083	0.0888675	2.91e-11	0.180847	0.936094	0.193193	0.3503
rs4670667:37392402:A:C	2	37392402	-	cg18845960	37387350	5052	-	-	A	C	0.323276	0.0252101	C	0.37234	0.0693069	1	53.9587	1.92e-12	1459	0.00219713	-0.396063	-7.41349	0.0534246	2.9e-12	-0.436972	-3.21817	0.135782	0.00242363	-0.390702	-6.60319	0.0591688	5.64e-10	-0.0225939	-0.176085	0.128312	0.860397
rs11638369:89639848:A:T	15	89639848	ABHD2	cg07229946	89658522	18674	ABHD2	5'UTR	A	T	0.482759	0.0252101	T	0.21875	0.049505	1	53.9536	1.92e-12	1488	0.00224655	-0.537356	-6.65687	0.080722	2.35e-10	-0.13648	-0.627921	0.217353	0.533301	-0.636271	-7.31842	0.086941	1.15e-11	0.318979	1.71932	0.185526	0.0870298
rs7590181:236573580:G:A	2	236573580	AGAP1	cg05096436	236578251	4671	AGAP1	Body	G	A	0.185345	0.0252101	A	0.357895	0.0594059	1	53.962	1.92e-12	1528	0.0022972	-0.745214	-7.52169	0.0990754	1.51e-12	-0.759822	-3.6384	0.208834	0.00071674	-0.737948	-6.38154	0.115638	1.81e-09	-0.141912	-0.647704	0.219101	0.517884
rs707497:125065309:T:C	2	125065309	CNTNAP5	cg20461484	125066774	1465	CNTNAP5	Body	C	T	0.361345	0	T	0.229592	0.029703	1	53.9523	1.92e-12	1563	0.00236132	0.706939	7.47566	0.0945654	2e-12	0.797573	4.01946	0.198428	0.000225017	0.675923	6.14786	0.109944	6.03e-09	0.104858	0.477441	0.219626	0.633545
rs4885158:74733471:C:A	13	74733471	-	cg05717645	74727546	5925	-	-	C	A	0.411765	0	A	0.131579	0.0594059	1	53.9615	1.92e-12	1599	0.00240456	0.704126	7.52553	0.0935649	1.48e-12	0.650776	3.15993	0.205946	0.00285339	0.721056	6.63147	0.108732	4.86e-10	-0.0326694	-0.163399	0.199936	0.870361
12:3775827:A:G	12	-	-	cg17453386	3783166	-	EFCAB4B	Body	A	G	0.12605	0	G	0.0891089	0	1	53.9545	1.92e-12	1602	0.00241755	-1.17618	-8.12249	0.144806	3.73e-14	-1.08893	-3.82336	0.28481	0.000410808	-1.1057	-6.27187	0.176295	3.19e-09	-0.20615	-0.630186	0.327126	0.529258
rs10917672:163039812:C:T	1	163039812	RGS4	cg04053572	163038665	1147	RGS4	TSS1500|5'UTR|1stExon|TSS200	C	T	0.0672269	0	T	0.09	0.00990099	1	53.9541	1.92e-12	1671	0.00252221	-1.25527	-7.48706	0.167659	1.86e-12	-0.686614	-1.60656	0.427383	0.115306	-1.31608	-7.1675	0.183617	2.65e-11	0.609605	1.40566	0.433677	0.161301
rs10110962:145780323:C:T	8	145780323	ARHGAP39	cg08302650	145750040	30283	LRRC24|LRRC14	Body|3'UTR	C	T	0.504717	0.109244	T	0.175532	0.0693069	0	53.9479	1.93e-12	536	0.00081152	0.624579	7.52414	0.0830099	1.49e-12	0.935828	4.21407	0.222072	0.000122487	0.555374	6.01578	0.0923197	1.18e-08	0.145741	0.779515	0.186964	0.436554
rs9435752:17405386:T:C	1	17405386	PADI2	cg18146370	17409889	4503	PADI2	Body	C	T	0.382883	0.0672269	T	0.447368	0.0594059	1	53.9425	1.93e-12	919	0.00139522	0.600991	7.55812	0.079516	1.21e-12	0.689321	4.50936	0.152864	4.78e-05	0.555116	5.79725	0.0957551	3.49e-08	0.113426	0.605582	0.187301	0.545446
rs12472862	2	102840994	IL1RL2	cg13353330	102841996	1002	IL1RL2	Body	A	G	0.441176	0	G	0.39604	0	1	53.9477	1.93e-12	1301	0.00196999	-0.521226	-7.51883	0.0693228	1.54e-12	-0.455297	-2.63897	0.172529	0.0114578	-0.532696	-6.85446	0.0777153	1.47e-10	0.152704	0.854919	0.178618	0.39357
rs1155268:118689221:G:A	5	118689221	TNFAIP8	cg01057573	118683890	5331	TNFAIP8	Body	A	G	0.283898	0.00840336	G	0.0544554	0	1	53.9456	1.93e-12	1315	0.00199328	-0.642973	-7.4345	0.0864851	2.56e-12	-0.741811	-3.11377	0.238235	0.00324405	-0.623834	-6.65207	0.0937804	4.35e-10	0.0766454	0.366761	0.208979	0.714166
rs11927441:149187004:C:T	3	149187004	-	cg13235059	149192304	5300	TM4SF4	TSS200	T	C	0.319328	0	C	0.64	0.00990099	1	53.9465	1.93e-12	1389	0.00210448	0.516611	7.42044	0.06962	2.78e-12	0.433133	2.20847	0.196124	0.0324672	0.527512	7.00494	0.0753057	6.49e-11	-0.105432	-0.689946	0.152812	0.49099
rs5814193:85880648:CA:C	15	85880649	-	cg03317202	85873141	7508	-	-	CA	C	0.241525	0.00840336	C	0.306122	0.029703	1	53.9509	1.93e-12	1431	0.00216336	0.604223	7.37667	0.0819099	3.61e-12	0.497442	2.58927	0.192117	0.0129901	0.621468	6.87362	0.0904135	1.32e-10	-0.0459484	-0.234652	0.195815	0.814707
rs1544491:57745672:C:T	19	57745672	AURKC	cg26332114	57742260	3412	AURKC	TSS200	C	T	0.321429	0.0588235	T	0.242105	0.0594059	1	53.9503	1.93e-12	1474	0.0022291	0.68451	7.65079	0.0894692	6.91e-13	0.563144	2.97958	0.189001	0.0046853	0.714389	6.71359	0.106409	3.13e-10	-0.0879751	-0.432643	0.203343	0.665718
rs6827688:58309910:C:A	4	58309910	BC034799	cg13210763	58309519	391	-	-	A	C	0.149123	0.0420168	C	0.348958	0.049505	1	53.9467	1.93e-12	1900	0.00287845	-0.733971	-7.05241	0.104074	2.45e-11	-0.38824	-1.78903	0.217012	0.0804959	-0.841157	-7.12363	0.11808	3.38e-11	0.479587	2.117	0.226541	0.0354364
rs2665318	16	86337842	-	cg01249360	86337819	23	-	-	T	C	0.27193	0.0420168	C	0.236264	0.0990099	1	53.9496	1.93e-12	2812	0.00337118	0.753934	7.5015	0.100504	1.71e-12	0.955233	4.20795	0.227007	0.00012487	0.670997	6.02019	0.111458	1.15e-08	0.482893	1.91118	0.252667	0.0573427
rs13202739:30743862:A:C	6	30743862	-	cg07220152	30737270	6592	-	-	A	C	0.148305	0.00840336	C	0.0940594	0	1	53.9447	1.93e-12	2801	0.00337944	-0.603493	-7.68656	0.0785128	5.56e-13	-0.659588	-3.16516	0.20839	0.00281204	-0.57401	-6.6277	0.0866076	4.95e-10	-0.118404	-0.560075	0.211408	0.576025
rs12651950:95179325:G:A	5	95179325	-	cg04871807	95186505	7180	C5orf27	TSS1500	G	A	0.0381356	0.00840336	A	0.0841584	0	0	53.935	1.94e-12	841	0.00128155	-1.1589	-7.54053	0.15369	1.35e-12	-1.22477	-3.52703	0.347252	0.000996386	-1.14153	-6.44167	0.17721	1.32e-09	-0.319071	-0.84615	0.377086	0.398432
rs1980277:160385339:G:A	3	160385339	-	cg01577079	160389186	3847	-	-	G	A	0.263636	0.0756303	A	0.526042	0.049505	1	53.933	1.94e-12	791	0.0012066	0.673998	7.29242	0.0924245	5.97e-12	0.768805	4.73786	0.162269	2.28e-05	0.632226	5.61121	0.112672	8.65e-08	0.184856	0.959887	0.192581	0.338216
GA004362	5	-	-	cg14465992	195790	-	-	-	G	T	0.611111	0.0168067	T	0.309278	0.039604	1	53.9405	1.94e-12	832	0.00126437	-0.655941	-7.71718	0.0849975	4.61e-13	-0.653821	-3.15558	0.207196	0.00288825	-0.633478	-6.63196	0.0955191	4.84e-10	-0.0602053	-0.309237	0.19469	0.757448
rs144888660:156289070:AT:A	1	156289071	CCT3	cg11734019	156258991	30080	TMEM79	Body	AT	A	0.288793	0.0252101	A	0.14433	0.039604	1	53.9348	1.94e-12	922	0.00140515	0.733339	7.4298	0.0987024	2.63e-12	0.44918	1.95455	0.229813	0.057009	0.783217	7.07916	0.110637	4.32e-11	-0.426008	-1.81715	0.234438	0.0706199
rs35618261:145471196:CA:C	5	145471197	PLAC8L1	cg04060138	145552771	81574	LARS	Body	CA	C	0.320513	0.0168067	C	0.104167	0.049505	1	53.936	1.94e-12	1073	0.00163432	0.804846	7.72816	0.104144	4.31e-13	0.924862	4.44384	0.208122	5.9e-05	0.72465	5.84707	0.123934	2.73e-08	0.360688	1.64851	0.218796	0.100743
rs11190664:102456828:T:C	10	102456828	-	cg13756768	102447491	9337	-	-	T	C	0.340336	0	C	0.112245	0.029703	1	53.9348	1.94e-12	1212	0.00184709	-0.558618	-6.69395	0.0834511	1.91e-10	-0.676341	-5.14027	0.131577	6.06e-06	-0.534473	-5.24523	0.101897	4.88e-07	-0.217304	-1.17714	0.184604	0.240472
rs12772248:134819284:A:G	10	134819284	-	cg00215017	134818683	601	-	-	A	G	0.559633	0.0840336	G	0.373684	0.0594059	1	53.9377	1.94e-12	1236	0.00188092	0.657087	7.66304	0.0857476	6.41e-13	0.682467	3.78937	0.1801	0.000455439	0.622087	6.29114	0.0988831	2.89e-09	0.158201	0.784802	0.20158	0.433454
rs13178999:65788715:C:T	5	65788715	-	cg10834904	65790652	1937	-	-	T	C	0.555085	0.00840336	C	0.49	0.00990099	1	53.9351	1.94e-12	1521	0.00231764	0.686395	7.70766	0.0890535	4.88e-13	0.659915	3.19013	0.206862	0.00262231	0.680901	6.615	0.102933	5.3e-10	0.0185249	0.0821332	0.225548	0.934619
rs2953258	18	49477055	-	cg02531387	49468940	8115	-	-	A	G	0.442982	0.0420168	G	0.257576	0.019802	1	53.9349	1.94e-12	1524	0.00232252	0.624915	7.72201	0.0809265	4.47e-13	0.615109	3.30814	0.185938	0.00187815	0.601978	6.55676	0.0918103	7.21e-10	0.0825414	0.461216	0.178965	0.645121
7:55257118:A:ATCATTCATTCATTC	7	-	-	cg22806257	55257155	-	EGFR-AS1|EGFR	TSS1500|Body	ATCATTCATTCATTC	A	0.190265	0.0504202	A	0.252632	0.0594059	1	53.9374	1.94e-12	1530	0.00232875	0.64007	7.15017	0.0895182	1.38e-11	0.756717	3.49147	0.216733	0.00110587	0.649306	6.46119	0.100493	1.19e-09	0.178439	0.831897	0.214496	0.406412
rs7334429:112539928:T:C	13	112539928	-	cg07348854	112548306	8378	-	-	C	T	0.245763	0.00840336	T	0.602041	0.029703	1	53.9316	1.94e-12	1531	0.00233705	0.521772	7.26607	0.0718094	6.98e-12	0.521498	3.73041	0.139796	0.000544167	0.539825	6.32579	0.0853373	2.42e-09	0.125763	0.872097	0.144208	0.384152
rs2246199	6	29945620	HLA-G|HLA-J|HCG9|HLA-H	cg15279748	29975230	29610	HLA-J|NCRNA00171	Body	C	T	0.138655	0	T	0.237624	0	1	53.9394	1.94e-12	3740	0.00338839	-0.773697	-7.03778	0.109935	2.66e-11	-0.459477	-1.9215	0.239124	0.0611605	-0.91103	-7.08853	0.128522	4.1e-11	0.346922	1.42474	0.243497	0.155715
rs13416326:234744661:A:G	2	234744661	HJURP	cg04627863	234741670	2991	-	-	A	G	0.0840336	0	G	0.045	0.00990099	0	53.9307	1.95e-12	1554	0.00237318	-1.17006	-7.41085	0.157884	2.95e-12	-1.12872	-3.5757	0.315664	0.000863266	-1.18613	-6.41444	0.184916	1.52e-09	-0.180369	-0.511606	0.352555	0.609465
rs2517678:29933225:C:T	6	29933225	HLA-G|HLA-J|HLA-H	cg14449180	29894619	38606	HCG4P6	TSS1500	C	T	0.361905	0.117647	T	0.336735	0.029703	0	53.9227	1.95e-12	3714	0.00341689	-0.654697	-7.62011	0.0859169	8.33e-13	-0.572995	-3.05897	0.187316	0.00377323	-0.653881	-6.67573	0.0979491	3.84e-10	0.0647145	0.321288	0.201422	0.748312
rs371707004:64019006:TGGCG:T	11	64019007	PLCB3	cg14571197	64000524	18483	DNAJC4	Body	TGGCG	T	0.217949	0.0168067	T	0.118557	0.039604	1	53.9292	1.95e-12	814	0.00124403	-0.583752	-7.36086	0.0793049	3.97e-12	-0.548622	-3.01862	0.181746	0.00421366	-0.609011	-6.69456	0.090971	3.47e-10	0.0606606	0.338733	0.179081	0.735149
rs13282856:37343459:A:G	8	37343459	-	cg08507631	37375478	32019	LINC01605	Body	G	A	0.194915	0.00840336	A	0.415	0.00990099	1	53.9249	1.95e-12	828	0.00126816	0.693081	7.23837	0.0957509	8.22e-12	0.727216	4.42356	0.164396	6.3e-05	0.689808	5.86148	0.117685	2.54e-08	-0.0109067	-0.0557844	0.195515	0.955567
rs4696272	4	152528229	FAM160A1	cg01217350	152475308	52921	FAM160A1	5'UTR	A	G	0.382353	0	G	0.32	0.00990099	1	53.9314	1.95e-12	843	0.00128695	-0.480495	-7.41496	0.0648007	2.87e-12	-0.508995	-3.30773	0.15388	0.00188035	-0.475612	-6.5567	0.0725384	7.22e-10	-0.034701	-0.233745	0.148457	0.815411
rs11247913:26648551:G:C	1	26648551	CD52|AIM1L	cg21300267	26547059	101492	-	-	C	G	0.181416	0.0504202	G	0.42	0.00990099	1	53.9259	1.95e-12	1015	0.00155378	-0.618226	-6.9943	0.08839	3.43e-11	-0.781524	-4.43073	0.176387	6.15e-05	-0.605564	-5.85615	0.103406	2.61e-08	-0.0994052	-0.485145	0.204898	0.628079
rs79220356:208489879:G:T	2	208489879	METTL21A	cg04321494	208489070	809	FAM119A	Body	G	T	0.106838	0.0168067	T	0.39604	0	1	53.9315	1.95e-12	1111	0.00169599	0.592018	5.89075	0.1005	1.49e-08	0.157946	0.677163	0.233247	0.501848	0.778566	7.31252	0.10647	1.19e-11	-0.379928	-1.91175	0.198734	0.05727
rs2516420:31449620:C:T	6	31449620	-	cg15138819	31508577	58957	DDX39B|ATP6V1G2-DDX39B	5'UTR|Body	C	T	0.0630252	0	T	0.0891089	0	1	53.9252	1.95e-12	4204	0.00341249	-1.18464	-7.16208	0.165404	1.29e-11	-1.51778	-4.17925	0.36317	0.000136669	-1.14482	-6.03814	0.189598	1.05e-08	-0.157548	-0.384597	0.409645	0.700925
6:30755607:T:A	6	-	-	cg15342087	30720209	-	-	-	T	A	0.159483	0.0252101	A	0.143617	0.0693069	1	53.9236	1.95e-12	2694	0.00341519	-0.816216	-6.90049	0.118284	5.89e-11	-0.61923	-2.21511	0.279548	0.0319753	-0.890236	-7.00121	0.127155	6.62e-11	0.443254	1.41681	0.312855	0.158021
rs73589267:160777101:C:T	6	160777101	SLC22A3	cg17768600	160783945	6844	SLC22A3	Body	C	T	0.0168067	0	T	0.19898	0.029703	0	53.915	1.96e-12	1314	0.00202245	1.16481	7.74811	0.150334	3.81e-13	0.843767	3.28518	0.256841	0.00200508	1.26213	6.56678	0.192198	6.84e-10	-0.0527241	-0.190863	0.276241	0.848817
rs2230949	11	2154188	IGF2|MIR483|INS-IGF2	cg07096953	2154255	67	INS-IGF2|IGF2	Body	G	A	0.0720339	0.00840336	A	0.03	0.00990099	0	53.9172	1.96e-12	1549	0.00238154	-1.36833	-7.61111	0.179781	8.8e-13	-1.27936	-4.275	0.299266	0.000101044	-1.40711	-5.97006	0.235694	1.48e-08	-0.0659265	-0.178647	0.369031	0.858387
rs1268153:109035696:G:A	6	109035696	-	cg07278844	109035874	178	-	-	G	A	0.0565217	0.0336134	A	0.174419	0.148515	0	53.9169	1.96e-12	905	0.00139162	-0.965269	-7.38781	0.130657	3.38e-12	-0.717197	-2.19442	0.326828	0.033529	-1.02718	-7.00724	0.146589	6.41e-11	0.361307	1.25442	0.288028	0.211084
rs4786358	16	2997255	FLYWCH1	cg18753572	3050103	52848	LOC101929613	Body|ExonBnd	T	C	0.448276	0.0252101	C	0.331579	0.0594059	1	53.9133	1.96e-12	1033	0.00159132	0.616982	6.8877	0.0895773	6.34e-11	0.49268	2.17661	0.226352	0.0349191	0.687736	7.01254	0.0980723	6.22e-11	-0.280967	-1.28533	0.218595	0.200093
12:94671565:A:G	12	-	-	cg24731201	94671217	-	PLXNC1	Body	G	A	0.42437	0	A	0.292079	0	1	53.9207	1.96e-12	1768	0.00271349	0.336138	7.55958	0.0444651	1.2e-12	0.299993	2.78424	0.107747	0.00788045	0.338353	6.79476	0.0497961	2.03e-10	-0.031412	-0.305466	0.102833	0.760314
6:33055286:TTC:T	6	-	-	cg05096908	33061924	-	-	-	TTC	T	0.222689	0	T	0.175258	0.039604	1	53.9193	1.96e-12	4096	0.0034226	-0.825898	-7.394	0.111698	3.26e-12	-0.726165	-2.69586	0.269363	0.00990855	-0.844851	-6.8302	0.123693	1.68e-10	-0.0150204	-0.0552286	0.271968	0.956009
rs34756715:84440081:T:C	16	84440081	ATP2C2	cg12896437	84440119	38	ATP2C2	TSS200|Body	T	C	0.128319	0.0504202	C	0.0833333	0.049505	1	53.9128	1.96e-12	2800	0.00343374	0.581319	6.79963	0.0854928	1.05e-10	0.370675	1.64261	0.225661	0.107592	0.674586	7.15644	0.0942627	2.82e-11	-0.306452	-1.44033	0.212765	0.151264
rs113196938:77861981:C:A	14	77861981	NOXRED1	cg06674377	77870629	8648	NOXRED1	Body	C	A	0	0	A	0.188119	0	0	53.91	1.97e-12	1803	0.00278206	-1.10862	-7.45388	0.148731	2.28e-12	-0.630873	-1.93393	0.326213	0.0595699	-1.1872	-7.08307	0.167611	4.23e-11	0.282747	0.905006	0.312425	0.366499
rs11657274:17737341:C:G	17	17737341	SREBF1	cg15524911	17746793	9452	-	-	G	C	0.365546	0	C	0.469697	0.019802	1	53.9064	1.97e-12	835	0.00129078	0.590864	6.82543	0.086568	9.06e-11	0.437003	2.04886	0.213291	0.0464687	0.6688	7.05043	0.0948596	5.06e-11	-0.388851	-2.00381	0.194056	0.0463759
rs7807878	7	833878	-	cg27478167	817139	16739	HEATR2	Body	T	C	0.181034	0.0252101	C	0.16	0.00990099	1	53.9103	1.97e-12	948	0.00146257	-0.757709	-7.50647	0.100941	1.66e-12	-0.675909	-2.53764	0.266353	0.0147782	-0.768815	-6.8899	0.111586	1.21e-10	0.229424	0.850015	0.269906	0.396285
rs6094976:36127507:T:G	20	36127507	-	cg26083330	36148615	21108	BLCAP|NNAT	5'UTR|TSS1500	G	T	0.243697	0	T	0.287129	0	1	53.9097	1.97e-12	987	0.00152323	-0.456795	-7.58033	0.0602606	1.06e-12	-0.319166	-2.76356	0.115491	0.0083171	-0.48109	-6.80238	0.0707238	1.95e-10	0.128343	0.906864	0.141524	0.365518
rs11845948:55567991:T:C	14	55567991	-	cg19110943	55565087	2904	-	-	T	C	0.212963	0.092437	C	0.411458	0.049505	1	53.9013	1.97e-12	1119	0.0017342	0.449417	7.29242	0.061628	5.97e-12	0.390024	2.85093	0.136806	0.0066125	0.478463	6.76561	0.0707199	2.37e-10	-0.0860764	-0.63615	0.135308	0.525371
rs73120549:42472563:A:G	20	42472563	-	cg20910935	42482659	10096	-	-	A	G	0.231092	0	G	0.143617	0.0693069	1	53.901	1.97e-12	1380	0.00213901	-0.656307	-5.26074	0.124755	3.5e-07	-1.49414	-6.49429	0.23007	6.32e-08	-0.489534	-3.42421	0.142962	0.000783292	-0.907011	-2.86312	0.316791	0.00462007
rs9895514	17	10018663	GAS7	cg00567492	10018643	20	GAS7	Body	C	T	0.254386	0.0420168	T	0.165	0.00990099	1	53.907	1.97e-12	1580	0.00244161	-0.660839	-7.4799	0.0883487	1.95e-12	-0.797338	-4.02459	0.198116	0.000221468	-0.61963	-6.14082	0.100903	6.25e-09	-0.0682765	-0.342236	0.199501	0.732516
rs6429685:15254651:T:G	1	15254651	KAZN	cg23280013	15250209	4442	KIAA1026	Body|TSS1500	T	G	0.186957	0.0336134	G	0.0894737	0.0594059	1	53.9069	1.97e-12	1650	0.00255	-0.832968	-7.14962	0.116505	1.39e-11	-1.03194	-4.35375	0.237023	7.87e-05	-0.828822	-5.912	0.140193	1.98e-08	-0.0672565	-0.262204	0.256505	0.793421
rs12517301:53740811:T:C	5	53740811	-	cg21168101	53752133	11322	HSPB3	1stExon|3'UTR	T	C	0.382353	0	C	0.11	0.00990099	1	53.9012	1.97e-12	1646	0.00255109	-0.686692	-7.46329	0.0920094	2.15e-12	-0.546096	-1.96473	0.27795	0.0557798	-0.691729	-7.07397	0.0977852	4.44e-11	0.194998	0.93138	0.209364	0.352727
rs76789350:123776756:A:G	11	123776756	OR8D4	cg02613300	123776728	28	OR8D4	TSS1500	A	G	0.210084	0	G	0.331683	0	1	53.9017	1.97e-12	1703	0.00263873	0.710284	7.31769	0.0970639	5.14e-12	0.730301	3.20947	0.227546	0.00248372	0.722725	6.60311	0.109452	5.65e-10	-0.143806	-0.61005	0.235728	0.542488
rs6498239	16	11780774	TXNDC11	cg24384951	11763519	17255	SNN	5'UTR	C	T	0.461207	0.0252101	T	0.405941	0	1	53.9064	1.97e-12	1807	0.00279328	-0.358623	-7.50002	0.0478163	1.72e-12	-0.345304	-2.96416	0.116493	0.0048849	-0.356342	-6.71715	0.0530496	3.08e-10	0.0273036	0.233539	0.116912	0.81557
rs12068056	1	230701078	-	cg00414717	230699458	1620	-	-	T	C	0.109244	0	C	0.19802	0	1	53.9019	1.97e-12	1864	0.00288785	0.670839	7.54005	0.0889702	1.35e-12	0.587917	2.17159	0.270731	0.0353203	0.664045	7.01328	0.0946839	6.2e-11	-0.0820451	-0.350675	0.233964	0.726184
rs160664	6	2773076	WRNIP1	cg09382352	2764512	8564	WRNIP1	TSS1500	C	A	0.521008	0	A	0.440594	0	1	53.905	1.97e-12	1902	0.00294216	-0.634508	-7.61971	0.0832719	8.35e-13	-0.557185	-2.656	0.209783	0.0109721	-0.620929	-6.84476	0.090716	1.55e-10	0.083304	0.393652	0.211619	0.694238
rs4689699:7315187:A:G	4	7315187	SORCS2	cg27391655	7293316	21871	SORCS2	Body	G	A	0.431034	0.0252101	A	0.410526	0.0594059	1	53.9036	1.97e-12	1908	0.00295349	-0.398601	-7.41609	0.0537481	2.85e-12	-0.40614	-3.00925	0.134964	0.00432264	-0.40258	-6.69687	0.0601146	3.43e-10	0.0248793	0.175944	0.141405	0.860507
12:130538526:A:G	12	-	-	cg10580753	130616555	-	-	-	A	G	0.0948276	0.0252101	G	0.0561224	0.029703	1	53.9033	1.97e-12	1948	0.00301596	1.12621	7.26036	0.155117	7.22e-12	1.29738	4.72377	0.27465	2.39e-05	1.06223	5.62043	0.188995	8.28e-08	0.107947	0.316395	0.341178	0.752017
rs2952174:10129944:G:C	8	10129944	MSRA	cg24632920	10130047	103	MSRA	Body	G	C	0.0588235	0	C	0.09	0.00990099	1	53.9049	1.97e-12	2018	0.0031218	-1.21119	-7.66269	0.158063	6.43e-13	-1.40171	-3.25352	0.430829	0.00219348	-1.13459	-6.58175	0.172383	6.32e-10	-0.161028	-0.395101	0.40756	0.693169
rs1220682:132334132:T:C	9	132334132	-	cg00220243	132330135	3997	-	-	C	T	0.417391	0.0336134	T	0.603448	0.138614	0	53.8986	1.98e-12	1294	0.00200812	0.614326	6.62649	0.0927075	2.79e-10	1.01545	5.74505	0.176752	7.99e-07	0.488989	4.57088	0.106979	9.67e-06	0.405454	1.93812	0.209199	0.053949
rs8131990:46493753:A:G	21	46493753	ADARB1|SSR4P1	cg16471535	46493743	10	ADARB1|SSR4P1	TSS1500	G	A	0.311321	0.109244	A	0.146739	0.0891089	0	53.8969	1.98e-12	1776	0.00275849	-0.797326	-7.41931	0.107466	2.8e-12	-0.795423	-4.09112	0.194427	0.000180082	-0.793419	-6.09586	0.130157	7.85e-09	-0.0791066	-0.344652	0.229526	0.730701
rs1534615	15	71160019	LRRC49	cg20901993	71142971	17048	LARP6	Body	C	T	0.60084	0	T	0.361386	0	1	53.8912	1.98e-12	873	0.00135977	-0.498393	-7.57289	0.0658128	1.11e-12	-0.460109	-3.45102	0.133326	0.00124435	-0.502429	-6.47933	0.0775434	1.08e-09	0.0430497	0.292406	0.147226	0.770265
rs7907035:105518817:C:G	10	105518817	SH3PXD2A	cg11819799	105452339	66478	SH3PXD2A	Body	G	C	0.470588	0	C	0.33	0.00990099	1	53.8918	1.98e-12	1061	0.00165215	-0.48934	-6.73914	0.0726117	1.48e-10	-0.132524	-0.652692	0.203043	0.517351	-0.567789	-7.31203	0.0776514	1.19e-11	0.442263	2.39186	0.184903	0.0176451
rs1345687:163346030:T:C	5	163346030	-	cg19328797	163340797	5233	-	-	C	T	0.168067	0	T	0.415842	0	1	53.8989	1.98e-12	1164	0.00180613	0.659175	6.90046	0.0955262	5.89e-11	0.589052	2.89347	0.20358	0.0059057	0.71876	6.74735	0.106525	2.62e-10	-0.228749	-1.09393	0.209108	0.275241
rs1547812:132969585:C:G	9	132969585	NCS1	cg20758247	132963726	5859	NCS1	Body	G	C	0.0840336	0	C	0.153061	0.029703	1	53.8962	1.98e-12	1197	0.00185983	0.849233	7.00867	0.121169	3.15e-11	0.412743	1.78507	0.231219	0.0811445	0.985857	7.12107	0.138442	3.43e-11	-0.511612	-1.91538	0.267108	0.0568029
rs12192985:70914069:T:G	6	70914069	COL19A1	cg15685749	70931639	17570	COL9A1	Body	T	G	0.310924	0	G	0.108911	0	1	53.899	1.98e-12	1212	0.0018805	0.664655	7.10293	0.0935748	1.82e-11	0.481444	2.21848	0.217016	0.0317289	0.737893	6.99838	0.105438	6.72e-11	-0.207383	-0.991719	0.209115	0.322476
rs2121075:76675540:G:C	14	76675540	-	cg14073839	76668648	6892	C14orf118	3'UTR	C	G	0.168067	0	G	0.282828	0.019802	1	53.8932	1.98e-12	1270	0.00197613	-0.758777	-7.45577	0.10177	2.25e-12	-0.753323	-3.78329	0.199119	0.000463903	-0.758374	-6.29126	0.120544	2.89e-09	0.0335237	0.151867	0.220744	0.879438
rs7551929:180204338:C:G	1	180204338	LHX4	cg23598080	180204499	161	LHX4	Body	C	G	0.422414	0.0252101	G	0.382979	0.0693069	1	53.899	1.98e-12	1357	0.00210542	-0.564672	-7.33391	0.0769946	4.66e-12	-0.559128	-3.01201	0.185633	0.0042903	-0.579597	-6.69528	0.086568	3.46e-10	0.080899	0.435856	0.185609	0.663389
rs2890703:36294684:T:C	9	36294684	-	cg04615095	36277133	17551	GNE	TSS200	T	C	0.56087	0.0336134	C	0.350515	0.039604	1	53.8912	1.98e-12	1364	0.00212462	-0.657761	-7.62128	0.0863058	8.27e-13	-0.711399	-3.8151	0.186469	0.000421248	-0.624252	-6.27185	0.0995323	3.19e-09	0.00631129	0.0316339	0.19951	0.974794
19:58617790:C:T	19	-	-	cg05616010	58630089	-	ZSCAN18	TSS1500	T	C	0.199153	0.00840336	C	0.365	0.00990099	1	53.8915	1.98e-12	1379	0.00214757	-0.720608	-7.47065	0.0964586	2.06e-12	-0.850337	-5.22767	0.162661	4.53e-06	-0.629171	-5.15393	0.122076	7.43e-07	-0.371471	-1.85792	0.199939	0.0645796
rs71198391:55454539:T:TA	20	55454541	-	cg14527698	55449699	4842	-	-	T	TA	0.313559	0.00840336	TA	0.181818	0.019802	1	53.8954	1.98e-12	1532	0.00238123	-0.821972	-7.80882	0.105262	2.62e-13	-0.603143	-2.24197	0.269024	0.0300543	-0.837008	-6.99064	0.119733	7.01e-11	0.226984	0.948878	0.239213	0.343773
rs7952151:86714796:C:T	11	86714796	-	cg05912338	86701746	13050	-	-	C	T	0.165254	0.00840336	T	0.242424	0.019802	1	53.8908	1.98e-12	1724	0.00268578	0.731234	7.15663	0.102176	1.33e-11	0.731621	3.61223	0.20254	0.000774738	0.747353	6.39083	0.116942	1.72e-09	-0.0781541	-0.332134	0.235309	0.740119
rs7287334:38302008:G:A	22	38302008	MICALL1	cg04977991	38284250	17758	EIF3L	Body	G	A	0.00420168	0	A	0.122449	0.029703	0	53.8908	1.99e-12	1046	0.00162959	-0.575648	-6.8991	0.0834382	5.94e-11	-0.33576	-1.74741	0.192148	0.0875434	-0.69124	-7.13003	0.0969476	3.26e-11	0.259002	1.46314	0.177018	0.144925
rs113253936:48160609:C:T	11	48160609	PTPRJ	cg21687008	48106202	54407	PTPRJ	Body	C	T	0.104348	0.0336134	T	0.0346535	0	0	53.8846	1.99e-12	654	0.00102203	1.15724	7.45953	0.155135	2.2e-12	1.44987	3.81961	0.379586	0.000415511	1.07693	6.26859	0.171797	3.25e-09	0.417085	1.10753	0.376591	0.269333
rs2200392	3	155019933	-	cg05962763	155011679	8254	LOC100507537	TSS200	A	G	0.483193	0	G	0.287129	0	1	53.8814	1.99e-12	1046	0.00163725	-0.682122	-7.67413	0.0888859	5.99e-13	-0.793369	-4.01409	0.197646	0.000228793	-0.636003	-6.14561	0.103489	6.1e-09	-0.211553	-1.04311	0.20281	0.298097
rs34308555:39941174:T:TA	14	39941175	-	cg10478549	39865124	76051	-	-	T	TA	0.360169	0.00840336	TA	0.0891089	0	1	53.8814	1.99e-12	1522	0.00238234	0.823288	7.51604	0.109538	1.56e-12	0.943683	4.47789	0.210743	5.29e-05	0.740374	5.81634	0.127292	3.18e-08	0.578813	2.59287	0.223233	0.0101871
rs146579138:132115846:G:A	10	-	-	cg07040013	132099553	-	-	-	G	A	0.179487	0.0168067	A	0.268041	0.039604	1	53.8889	1.99e-12	1948	0.00303772	0.747919	7.13019	0.104895	1.55e-11	0.736803	3.7486	0.196554	0.000515147	0.809138	6.31164	0.128198	2.6e-09	-0.193045	-0.832762	0.231813	0.405925
rs1632856:30971736:C:T	6	30971736	MUC22	cg07765820	30973372	1636	MUC22	TSS1500	C	T	0.273504	0.0168067	T	0.186869	0.019802	1	53.8905	1.99e-12	4681	0.00347223	0.726477	7.15226	0.101573	1.36e-11	0.39774	1.54296	0.257778	0.130004	0.788534	7.17703	0.109869	2.52e-11	-0.415767	-1.77432	0.234325	0.0774594
rs70955261:627531:C:CTAAA	5	627532	CEP72	cg16624210	671434	43902	TPPP	Body	CTAAA	C	0.418803	0.0168067	C	0.117021	0.0693069	1	53.8758	2e-12	1081	0.00169675	0.424462	6.89521	0.061559	6.07e-11	0.130732	0.816459	0.160121	0.418636	0.488748	7.29447	0.0670026	1.31e-11	-0.181818	-1.38407	0.131365	0.167807
rs57092448:102916623:G:A	10	102916623	-	cg14383658	102899262	17361	-	-	G	A	0.176471	0	A	0.215	0.00990099	1	53.8768	2e-12	1090	0.00171003	0.630988	7.49047	0.0842388	1.83e-12	0.770406	3.87511	0.198809	0.00035087	0.591261	6.23381	0.0948475	3.88e-09	0.0827702	0.414656	0.199612	0.678817
rs10900212:45876673:T:C	10	45876673	ALOX5	cg06935264	45869233	7440	ALOX5	TSS1500	T	C	0.147059	0	C	0.277778	0.019802	1	53.8798	2e-12	1110	0.00173883	-0.731087	-7.19142	0.101661	1.08e-11	-0.694496	-3.00795	0.230887	0.00433795	-0.759108	-6.69567	0.113373	3.45e-10	0.240585	1.0283	0.233963	0.304991
rs2047222	15	102035267	-	cg01756461	102036983	1716	-	-	T	C	0.411765	0	C	0.29703	0	1	53.8805	2e-12	1262	0.00197622	0.589735	7.31491	0.080621	5.22e-12	0.616106	3.59242	0.171502	0.000821606	0.600938	6.40118	0.0938794	1.63e-09	-0.0367186	-0.196286	0.187067	0.844576
rs2009377:17641501:C:T	6	17641501	NUP153	cg23181159	17600158	41343	FAM8A1	TSS1500	C	T	0.322034	0.00840336	T	0.27551	0.029703	1	53.8763	2e-12	1289	0.00202272	-0.720989	-7.62291	0.0945819	8.19e-13	-0.797135	-4.01304	0.198636	0.000229539	-0.6687	-6.14588	0.108805	6.09e-09	-0.25959	-1.13964	0.227782	0.255734
rs4813546:25054306:C:G	20	25054306	VSX1	cg26698820	25063078	8772	VSX1	TSS200	C	G	0.264706	0	G	0.465347	0	1	53.8771	2e-12	1327	0.00208153	-0.610829	-7.61675	0.0801955	8.5e-13	-0.723746	-3.8307	0.188933	0.000401746	-0.562907	-6.26122	0.0899037	3.37e-09	-0.115726	-0.638825	0.181155	0.523633
12:108227299:A:C	12	-	-	cg12977167	108213045	-	-	-	A	C	0.321429	0.0588235	C	0.3125	0.049505	1	53.8752	2e-12	1349	0.00211812	-0.619225	-6.69968	0.092426	1.85e-10	-0.889831	-5.89351	0.150985	4.84e-07	-0.520034	-4.37512	0.118862	2.18e-05	-0.386765	-1.91127	0.202361	0.057332
12:108745234:T:TA	12	-	-	cg03652211	108736538	-	-	-	T	TA	0.305085	0.00840336	TA	0.405	0.00990099	1	53.8781	2e-12	1358	0.00212915	-0.54071	-6.954	0.0777552	4.33e-11	-0.708405	-4.26938	0.165927	0.000102861	-0.529005	-5.97081	0.0885986	1.47e-08	-0.0351772	-0.185671	0.18946	0.852882
rs16858649:233225561:T:A	1	233225561	PCNXL2	cg00697486	233224593	968	PCNXL2	Body	T	A	0.113445	0	A	0.10101	0.019802	1	53.8768	2e-12	1560	0.00244746	-0.89203	-6.9412	0.128512	4.66e-11	-1.04789	-3.19704	0.327768	0.00257196	-0.902317	-6.60725	0.136565	5.52e-10	0.0851525	0.250765	0.339571	0.802241
rs11771819:28773557:G:T	7	28773557	CREB5	cg08475245	28762981	10576	CREB5	Body	G	T	0.25431	0.0252101	T	0.195876	0.039604	1	53.8727	2e-12	1695	0.00266462	0.644556	7.20506	0.0894589	1e-11	0.963611	5.06379	0.190295	7.81e-06	0.537792	5.31326	0.101217	3.56e-07	0.564545	2.72417	0.207236	0.00698943
rs6431278:235539546:A:G	2	235539546	-	cg21103949	235542424	2878	-	-	G	A	0.264957	0.0168067	A	0.273196	0.039604	1	53.8771	2e-12	1767	0.00277174	0.752715	7.27617	0.103449	6.57e-12	0.91117	3.93189	0.231739	0.000294838	0.724648	6.19818	0.116913	4.66e-09	0.126522	0.501771	0.25215	0.616354
rs10110537:819688:C:G	8	819688	ERICH1-AS1	cg15599138	833089	13401	ERICH1-AS1	Body	C	G	0.34188	0.0168067	G	0.222222	0.019802	1	53.8796	2e-12	2434	0.00349132	0.685814	7.45742	0.0919639	2.23e-12	0.679115	3.22002	0.210904	0.00241104	0.700937	6.59629	0.106262	5.85e-10	-0.0684828	-0.30736	0.22281	0.758874
rs58515314:124940197:G:A	5	124940197	-	cg24064690	124933316	6881	LOC101927460	Body	G	A	0.0127119	0.00840336	A	0.115	0.00990099	0	53.8799	2e-12	1877	0.00294017	-1.09814	-7.85549	0.139793	1.97e-13	-1.15769	-4.52182	0.256022	4.59e-05	-0.988155	-5.78213	0.170898	3.76e-08	-0.221931	-0.790144	0.280874	0.430335
rs62254491:69299457:T:C	3	69299457	FRMD4B	cg25571803	69299492	35	FRMD4B	Body	T	C	0.241071	0.0588235	C	0.38764	0.118812	0	53.8718	2e-12	1587	0.00249596	-0.406148	-6.78313	0.0598762	1.15e-10	-0.610594	-4.99362	0.122275	9.85e-06	-0.369398	-5.37918	0.0686718	2.61e-07	-0.207756	-1.43762	0.144514	0.15203
rs2269433	16	19440521	TMC5	cg25806713	19440839	318	TMC5	5'UTR	A	G	0.159664	0	G	0.049505	0	0	53.8802	2e-12	1426	0.00223344	-0.860647	-7.30208	0.117863	5.63e-12	-0.357884	-0.973054	0.367794	0.335846	-0.901128	-7.27553	0.123857	1.46e-11	0.487965	1.42435	0.342587	0.155828
rs17687691:61481494:C:T	17	61481494	TANC2	cg16431233	61518244	36750	CYB561	TSS200|5'UTR	C	T	0.241525	0.00840336	T	0.039604	0	0	53.8608	2.01e-12	552	0.00087296	-0.973569	-7.73371	0.125886	4.16e-13	-0.978382	-4.73852	0.206474	2.28e-05	-0.944713	-5.60422	0.168572	8.95e-08	-0.189011	-0.806763	0.234283	0.420716
rs17335817:217277052:C:T	2	217277052	SMARCAL1	cg15642852	217276826	226	SMARCAL1	TSS1500	C	T	0.127119	0.00840336	T	0.0876289	0.039604	1	53.8659	2.01e-12	1462	0.00230617	1.01596	7.31809	0.138828	5.12e-12	1.04602	3.53849	0.295613	0.00096339	1.03779	6.43001	0.161398	1.4e-09	0.0574845	0.17975	0.319803	0.857522
rs71175258:46643502:CTATA:C	19	46643514	-	cg27111472	46628464	15050	IGFL3	TSS1500	C	CTATA	0.317797	0.00840336	CTATA	0.358696	0.0891089	1	53.8685	2.01e-12	1479	0.00233	-0.581765	-7.53162	0.077243	1.42e-12	-0.25459	-1.18051	0.215662	0.244141	-0.620034	-7.24396	0.0855933	1.74e-11	0.392131	1.94322	0.201795	0.0533266
rs11621127	14	90802050	-	cg10090757	90744615	57435	C14orf102	3'UTR	G	A	0.364407	0.00840336	A	0.161616	0.019802	1	53.8663	2.01e-12	1483	0.00233889	-0.703972	-7.94794	0.0885728	1.11e-13	-0.745212	-3.95165	0.188582	0.000277447	-0.666258	-6.18472	0.107727	4.99e-09	-0.127919	-0.673007	0.190071	0.501683
rs1815652:82074820:A:G	10	82074820	-	cg15131429	82016574	58246	-	-	A	G	0.405983	0.0168067	G	0.377551	0.029703	1	53.8617	2.01e-12	1537	0.00242961	-0.559521	-7.58723	0.073745	1.02e-12	-0.658378	-3.6108	0.182336	0.000778037	-0.528307	-6.38935	0.0826854	1.74e-09	-0.0731328	-0.407539	0.17945	0.684027
7:157755023:ACCAGCGGGAGCGTTATTCCC:CCCAGCGGGAGCGTTATTCCC	7	-	-	cg18311871	157754600	-	PTPRN2	Body	ACCAGCGGGAGCGTTATTCCC	CCCAGCGGGAGCGTTATTCCC	0.0833333	0.0420168	CCCAGCGGGAGCGTTATTCCC	0.0979381	0.039604	1	53.8654	2.01e-12	1735	0.00273757	1.00718	7.43932	0.135386	2.48e-12	1.29134	4.89183	0.263979	1.38e-05	0.873437	5.47132	0.159639	1.69e-07	0.599004	1.78621	0.335349	0.0755082
rs132224:49086558:A:C	22	49086558	FAM19A5	cg00405932	49086554	4	FAM19A5	Body	C	A	0.109091	0.0756303	A	0.0280899	0.118812	0	53.8549	2.02e-12	2667	0.00353465	-1.18671	-7.23858	0.163942	8.21e-12	-0.806318	-1.81813	0.443488	0.0758564	-1.27519	-7.1098	0.179356	3.65e-11	0.644482	1.51868	0.424369	0.130346
rs28454295:154193643:A:T	4	154193643	TRIM2	cg23723977	154196313	2670	TRIM2	Body	A	T	0.168067	0	T	0.505102	0.029703	1	53.8589	2.02e-12	1288	0.00203884	-0.59356	-7.26656	0.0816839	6.96e-12	-0.608801	-4.01815	0.151513	0.000225932	-0.602319	-6.14112	0.0980797	6.24e-09	0.0868229	0.527088	0.164722	0.598689
rs2456526	15	53089442	-	cg11983576	53090807	1365	-	-	T	C	0.172269	0	C	0.416667	0.049505	1	53.8604	2.02e-12	1419	0.00224456	-0.554513	-7.63274	0.0726493	7.71e-13	-0.555793	-3.0008	0.185215	0.00442313	-0.551335	-6.69743	0.0823203	3.42e-10	-0.0625584	-0.395283	0.158262	0.693035
12:48915147:G:C	12	-	-	cg14396346	48900007	-	-	-	C	G	0.0818966	0.0252101	G	0.311881	0	1	53.8594	2.02e-12	1437	0.0022741	-0.74747	-7.34386	0.101782	4.39e-12	-0.733605	-3.46135	0.211942	0.00120747	-0.747912	-6.47136	0.115573	1.13e-09	0.0492669	0.231953	0.212401	0.816801
rs12483876:37108692:G:A	22	37108692	AK123632	cg17806661	37096133	12559	CACNG2	Body	G	A	0.0550847	0.00840336	A	0.125	0.00990099	1	53.8552	2.02e-12	1458	0.00231225	1.06583	8.14546	0.130849	3.23e-14	0.869154	4.58458	0.189582	3.75e-05	1.08656	5.73034	0.189615	4.85e-08	0.0646534	0.240982	0.268292	0.809804
rs12572847:13511643:A:G	10	13511643	BEND7	cg01182895	13512177	534	BEND7	Body	A	G	0.121849	0	G	0.118812	0	1	53.8515	2.02e-12	1881	0.00298857	-0.672115	-7.56488	0.0888468	1.16e-12	-0.790979	-3.76524	0.210074	0.000489925	-0.638291	-6.29877	0.101336	2.78e-09	0.0394109	0.198896	0.198149	0.842537
rs2022084:31117053:A:G	6	31117053	CCHCR1	cg15374898	31122816	5763	CCHCR1	Body	G	A	0.226891	0	A	0.252475	0	1	53.8583	2.02e-12	4880	0.00352861	0.622214	7.44209	0.0836074	2.44e-12	0.506086	2.98367	0.169619	0.00463372	0.654508	6.70492	0.0976159	3.28e-10	-0.00709862	-0.0361896	0.196151	0.971166
rs144310074:30040441:C:CCA	6	30040442	RNF39	cg13115683	29943460	96982	HCG9	Body	C	CCA	0.0882353	0	CCA	0.19697	0.019802	1	53.851	2.02e-12	3711	0.00354147	0.917829	7.35638	0.124766	4.08e-12	0.747515	2.91428	0.256501	0.0055863	1.0084	6.73484	0.149728	2.8e-10	-0.273065	-1.02002	0.267705	0.308891
rs554912	11	117340285	DSCAML1	cg04492926	117340325	40	DSCAML1	Body	C	T	0.128319	0.0504202	T	0.421348	0.118812	0	53.8496	2.03e-12	1494	0.00237595	-0.732191	-7.33227	0.0998587	4.71e-12	-0.579031	-2.7778	0.20845	0.00801415	-0.786677	-6.79216	0.115821	2.06e-10	0.0746859	0.36815	0.202868	0.713132
rs35473727:27512077:CA:C	1	27512078	-	cg12449168	27470985	41093	SLC9A1	Body	CA	C	0.294872	0.0168067	C	0.365591	0.0792079	1	53.8455	2.03e-12	606	0.000965719	0.53244	5.73779	0.0927952	3.28e-08	1.2743	6.34317	0.200894	1.06e-07	0.382365	3.68913	0.103646	0.000307977	0.696608	3.09436	0.225122	0.0022408
rs10235214:41439758:C:T	7	41439758	-	cg15825553	41443076	3318	-	-	C	T	0.543478	0.0336134	T	0.413265	0.029703	1	53.844	2.03e-12	1064	0.0016969	0.562229	7.01152	0.0801864	3.1e-11	0.310695	1.67383	0.185619	0.101259	0.645209	7.14439	0.0903099	3.02e-11	-0.201355	-1.03686	0.194197	0.300993
rs12167144:31298208:A:C	22	31298208	OSBP2	cg17468100	31318147	19939	C22orf27	TSS200	A	C	0.315126	0	C	0.530612	0.029703	1	53.8507	2.03e-12	1095	0.00174049	-0.58284	-7.2377	0.0805283	8.25e-12	-0.272186	-1.32315	0.205711	0.192621	-0.653687	-7.21803	0.0905631	2.01e-11	0.296124	1.53625	0.192757	0.125981
rs2159640:132849126:C:T	9	132849126	GPR107	cg00835943	132881622	32496	GPR107	Body	T	C	0.495798	0	C	0.454545	0.019802	1	53.8447	2.03e-12	1162	0.00185253	0.50018	7.49785	0.0667098	1.75e-12	0.615378	4.2642	0.144313	0.000104559	0.457359	5.97171	0.0765877	1.47e-08	0.188837	1.20766	0.156366	0.228537
rs2879577	15	35313994	-	cg17212314	35312744	1250	-	-	T	C	0.41453	0.0168067	C	0.521277	0.0693069	1	53.8431	2.03e-12	1295	0.00206616	-0.606379	-7.45372	0.0813525	2.28e-12	-0.510635	-2.55756	0.199657	0.0140631	-0.630991	-6.87765	0.0917452	1.3e-10	0.103877	0.523732	0.19834	0.601017
rs10888859	1	55117520	HEATR8-TTC4|MROH7	cg26406563	55117536	16	C1orf175	Body|5'UTR	G	A	0.0966387	0	A	0.142857	0.029703	1	53.8445	2.03e-12	1521	0.00242512	0.806464	7.9154	0.101885	1.36e-13	0.893802	3.28093	0.272423	0.00202945	0.722995	6.56353	0.110153	6.96e-10	0.0856244	0.301874	0.283643	0.763047
rs3893464	6	29935250	HLA-G|HLA-J|HLA-H	cg08698936	29689809	245441	HLA-F	TSS1500	G	A	0.470588	0	A	0.391089	0	1	53.8493	2.03e-12	3613	0.00354447	-0.553601	-6.42931	0.0861058	8.35e-10	-0.800375	-4.8641	0.164547	1.51e-05	-0.544012	-5.49453	0.0990097	1.51e-07	-0.124203	-0.605158	0.205241	0.545727
rs752849	11	47175327	C11orf49	cg10742961	47006770	168557	C11orf49	Body	G	A	0.207547	0.109244	A	0.449495	0.019802	0	53.834	2.04e-12	584	0.000936013	0.679691	7.21265	0.0942359	9.57e-12	0.560472	2.82242	0.198578	0.00712932	0.715296	6.77259	0.105616	2.28e-10	0.0249244	0.120167	0.207414	0.904466
rs11715620:188563772:T:G	3	188563772	LPP	cg17809494	188572244	8472	LPP	Body	T	G	0.12605	0	G	0.019802	0	0	53.8361	2.04e-12	1168	0.00187013	-0.519373	-7.77404	0.0668086	3.25e-13	-0.277845	-1.70015	0.163424	0.0961616	-0.521267	-7.13762	0.073031	3.13e-11	0.221412	1.30692	0.169416	0.192671
rs9326154:47528345:C:A	1	47528345	-	cg24990525	47501744	26601	CYP4X1	Body	C	A	0.285714	0	A	0.375	0.00990099	1	53.8401	2.04e-12	1092	0.00174494	-0.639306	-7.1936	0.0888715	1.07e-11	-0.560004	-2.99249	0.187137	0.00452419	-0.699392	-6.69963	0.104393	3.38e-10	0.324026	1.55359	0.208566	0.121787
rs11119785:211816995:G:A	1	211816995	-	cg09811860	211803715	13280	-	-	G	A	0.512712	0.00840336	A	0.262376	0	1	53.8396	2.04e-12	1182	0.00188922	-0.638371	-7.57235	0.0843029	1.11e-12	-0.338864	-1.74434	0.194265	0.0880827	-0.668586	-7.12719	0.0938078	3.32e-11	0.153415	0.805896	0.190366	0.421215
rs56917682:1768084:G:T	11	1768084	IFITM10|MOB2	cg23135809	1773043	4959	IFITM10	TSS1500	G	T	0.205128	0.0168067	T	0.5	0.029703	1	53.8313	2.04e-12	1609	0.00258233	0.730895	7.75659	0.0942289	3.62e-13	0.730755	3.28975	0.222131	0.0019792	0.696059	6.55812	0.106137	7.16e-10	0.204265	0.9618	0.212378	0.337256
rs4909163:158064675:C:A	7	158064675	PTPRN2	cg12834378	158067345	2670	PTPRN2	Body	C	A	0.267857	0.0588235	A	0.537234	0.0693069	1	53.8343	2.04e-12	1634	0.00261857	-0.649861	-7.22708	0.0899202	8.79e-12	-0.73472	-4.13832	0.177541	0.000155392	-0.643644	-6.05877	0.106234	9.47e-09	-0.030657	-0.163436	0.187578	0.870332
rs12920838:27931672:C:A	16	27931672	GSG1L	cg26596350	27931936	264	GSG1L	Body	C	A	0.372727	0.0756303	A	0.588889	0.108911	0	53.8336	2.04e-12	976	0.00156465	0.516039	6.96537	0.0740863	4.05e-11	0.7998	4.59766	0.173958	3.6e-05	0.465474	5.71796	0.0814055	5.15e-08	0.143079	0.850395	0.16825	0.396074
rs4917915	10	102626578	-	cg24398061	102626652	74	-	-	C	T	0.616822	0.10084	T	0.352041	0.029703	0	53.824	2.05e-12	1203	0.0019378	0.615337	7.64014	0.0805399	7.37e-13	0.611253	3.5875	0.170384	0.000833651	0.610186	6.39952	0.0953487	1.65e-09	0.00462702	0.0264308	0.175062	0.978939
rs11589410:17283556:C:T	1	17283556	CROCC	cg14981532	17215477	68079	-	-	C	T	0.0336134	0	T	0.0816327	0.029703	0	53.8272	2.05e-12	852	0.0013702	-1.32449	-7.24815	0.182735	7.76e-12	-1.45327	-3.57359	0.40667	0.000868673	-1.34336	-6.40755	0.209653	1.58e-09	0.0353681	0.0811083	0.43606	0.935433
rs1432838:146762381:T:C	5	146762381	STK32A	cg17004574	146762339	42	STK32A	Body	T	C	0.00420168	0	C	0.265306	0.029703	0	53.8249	2.05e-12	1272	0.00204806	-0.972117	-7.34021	0.132437	4.49e-12	-1.09055	-3.87976	0.281086	0.000345916	-0.995691	-6.22674	0.159905	4.03e-09	-0.031747	-0.119307	0.266095	0.905146
rs199761528:41421583:T:TTTGTTGTTGTTG	1	41421584	-	cg17045772	41444651	23067	CTPS	TSS1500	T	TTTGTTGTTGTTG	0.0252101	0	TTTGTTGTTGTTG	0.09375	0.049505	0	53.8253	2.05e-12	1379	0.00221986	1.27442	6.56971	0.193984	3.84e-10	1.56762	6.1016	0.25692	2.39e-07	1.06716	4.0738	0.261958	7.26e-05	0.560742	1.396	0.401678	0.164189
rs3764571	19	376382	THEG	cg22926243	383058	6676	-	-	T	C	0.281513	0	C	0.5	0	1	53.8264	2.05e-12	486	0.000781909	-0.641652	-7.99254	0.0802814	8.41e-14	-0.683886	-3.72302	0.183691	0.000556393	-0.601789	-6.32183	0.0951922	2.47e-09	0.00238368	0.0130841	0.182182	0.989573
rs2955194:145988907:G:T	8	145988907	-	cg19526425	146019265	30358	RPL8	TSS1500	G	T	0.423077	0.0168067	T	0.5	0.0792079	1	53.8262	2.05e-12	583	0.000938086	0.646796	7.85487	0.0823432	1.98e-13	0.766806	4.79281	0.159991	1.91e-05	0.555542	5.55474	0.100012	1.14e-07	0.262384	1.43062	0.183406	0.154026
rs113813053:491898:G:A	11	491898	PTDSS2	cg08200582	442649	49249	ANO9	TSS1500	G	A	0.214912	0.0420168	A	0.28866	0.039604	1	53.8243	2.05e-12	922	0.00148493	0.599357	6.66288	0.0899547	2.28e-10	0.804197	5.96864	0.134737	3.75e-07	0.495161	4.2661	0.116069	3.39e-05	0.494564	2.61129	0.189394	0.00967067
rs11607488:58158000:T:C	11	58158000	-	cg12485926	58170303	12303	OR5B3	1stExon	T	C	0.344538	0	C	0.316832	0	1	53.8244	2.05e-12	990	0.0015944	0.645059	7.27764	0.0886356	6.51e-12	0.763859	4.13004	0.184952	0.000159468	0.621994	6.06359	0.102578	9.24e-09	0.10942	0.515207	0.212381	0.60695
rs142095380:31969249:T:TC	22	31969250	SFI1	cg01582066	32057065	87815	-	-	T	TC	0.0811966	0.0168067	TC	0.0693069	0	1	53.8219	2.05e-12	993	0.00160124	-0.72653	-7.5446	0.0962981	1.32e-12	-0.643954	-4.40527	0.146178	6.68e-05	-0.744021	-5.86647	0.126826	2.48e-08	0.0427649	0.202698	0.210978	0.839567
rs7582241:80756993:A:C	2	80756993	CTNNA2	cg13409642	80756909	84	CTNNA2	Body	A	C	0.42437	0	C	0.470297	0	1	53.8256	2.05e-12	1104	0.00177695	0.579753	7.04803	0.0822574	2.51e-11	1.04316	4.86153	0.214574	1.52e-05	0.496803	5.49464	0.0904159	1.51e-07	0.652452	2.82856	0.230666	0.00512873
rs686739:65624228:G:C	15	65624228	IGDCC3	cg22950153	65625378	1150	IGDCC3	Body	C	G	0.0168067	0	G	0.101064	0.0693069	0	53.8271	2.05e-12	904	0.00145393	-1.48336	-7.58094	0.19567	1.06e-12	-1.63009	-3.39668	0.479908	0.00145665	-1.43205	-6.50305	0.220213	9.58e-10	-0.036356	-0.0763403	0.476236	0.939221
rs236480:36688006:A:C	6	36688006	RAB44	cg08642953	36689057	1051	RAB44	Body	C	A	0.24359	0.0168067	A	0.56701	0.039604	1	53.8239	2.05e-12	1382	0.00222625	0.603378	7.26205	0.0830863	7.14e-12	0.782067	4.14294	0.188771	0.000153156	0.565997	6.05475	0.0934799	9.67e-09	-0.0294372	-0.159779	0.184237	0.873209
rs6698682	1	19727145	CAPZB	cg06360604	19725051	2094	CAPZB	Body	G	T	0.390756	0	T	0.227273	0.019802	1	53.8271	2.05e-12	1449	0.00233049	-0.701495	-7.54374	0.0929903	1.32e-12	-0.650465	-3.20897	0.202702	0.00248723	-0.730624	-6.5977	0.110739	5.81e-10	0.11889	0.59605	0.199464	0.551784
rs6808519	3	125773438	SLC41A3	cg08692478	125776154	2716	SLC41A3	Body|5'UTR|TSS1500	C	T	0.284483	0.0252101	T	0.38	0.00990099	1	53.8268	2.05e-12	1454	0.00233882	-0.510568	-7.20487	0.0708642	1e-11	-0.706298	-4.75672	0.148484	2.14e-05	-0.45573	-5.58573	0.0815882	9.78e-08	-0.209467	-1.23603	0.169468	0.217828
rs10611590:23607534:AGAGT:A	8	23607535	-	cg21590108	23609057	1522	-	-	AGAGT	A	0.269231	0.0168067	A	0.265	0.00990099	1	53.8267	2.05e-12	1691	0.0027203	-0.66117	-7.29711	0.0906072	5.8e-12	-0.850133	-4.37978	0.194104	7.24e-05	-0.609097	-5.88593	0.103484	2.25e-08	-0.257221	-1.15315	0.22306	0.250161
rs2505795:42813488:G:A	10	42813488	-	cg09248328	42949949	136461	CCNYL2	Body	G	A	0.406542	0.10084	A	0.505319	0.0693069	0	53.8198	2.06e-12	1049	0.00169335	-0.564146	-7.16451	0.0787418	1.27e-11	-0.327524	-2.0512	0.159675	0.0462309	-0.637588	-7.0436	0.0905201	5.25e-11	0.378495	2.19777	0.172218	0.0290583
rs4717826	7	73273361	-	cg12856114	73242028	31333	-	-	C	A	0.228814	0.00840336	A	0.460396	0	1	53.8178	2.06e-12	737	0.00119089	0.671699	7.46205	0.0900154	2.17e-12	0.697392	3.9201	0.177902	0.000305709	0.664025	6.20085	0.107086	4.6e-09	0.156167	0.796335	0.196107	0.426736
rs6917902	6	43188940	CUL9	cg12541569	43192447	3507	-	-	C	T	0.134454	0	T	0.489691	0.039604	1	53.8125	2.06e-12	946	0.0015326	0.671817	7.67042	0.0875854	6.13e-13	0.573273	3.24703	0.176553	0.00223413	0.704802	6.57794	0.107146	6.45e-10	-0.0655559	-0.393701	0.166512	0.694201
rs74179870:36146380:T:TAC	20	36146381	BLCAP	cg21863334	36157405	11024	BLCAP	TSS1500	T	TAC	0.235294	0	TAC	0.121212	0.019802	1	53.8201	2.06e-12	976	0.00157521	-0.810746	-7.32001	0.110758	5.07e-12	-0.860767	-3.67571	0.234177	0.000641217	-0.829927	-6.34896	0.130719	2.14e-09	0.0765259	0.316858	0.241515	0.751666
rs9610318:35975216:C:G	22	35975216	-	cg09618924	35975187	29	-	-	C	G	0.256303	0	G	0.321429	0.029703	1	53.8119	2.06e-12	1081	0.00175184	-0.618167	-7.47466	0.0827017	2.01e-12	-0.604439	-3.42661	0.176396	0.00133577	-0.625445	-6.48616	0.0964276	1.05e-09	0.0530743	0.276003	0.192296	0.782817
rs11540855:17403361:A:G	19	17403361	ABHD8	cg02307597	17402942	419	ABHD8	3'UTR	A	G	0.108696	0.0336134	G	0.118557	0.039604	1	53.8119	2.06e-12	1280	0.00207434	-0.856825	-7.32868	0.116914	4.81e-12	-0.959048	-3.92286	0.244477	0.000303129	-0.844581	-6.19864	0.136253	4.65e-09	-0.0763438	-0.282988	0.269777	0.777465
rs11075285:15986787:T:C	16	15986787	-	cg00359911	15951230	35557	MYH11	TSS1500	T	C	0.235043	0.0168067	C	0.241176	0.158416	0	53.8048	2.07e-12	1129	0.0018362	0.759416	7.27034	0.104454	6.8e-12	0.797144	3.59182	0.221933	0.000823058	0.761136	6.39559	0.119009	1.68e-09	0.0179264	0.0723363	0.24782	0.942403
rs114943525:32918447:C:T	5	32918447	-	cg06499082	32929120	10673	-	-	C	T	0	0.0168067	T	0.13	0.00990099	0	53.8062	2.07e-12	1732	0.00281489	1.20864	7.51441	0.160843	1.58e-12	0.70355	2.43411	0.289038	0.0190559	1.34213	6.91963	0.193959	1.03e-10	-0.439268	-1.34819	0.32582	0.17905
rs76272939:16327057:C:G	21	16327057	-	cg06806041	16359990	32933	NRIP1	5'UTR	C	G	0.00420168	0	G	0.113402	0.039604	0	53.8084	2.07e-12	1243	0.00201798	-1.48635	-7.97044	0.186483	9.65e-14	-1.40665	-4.96643	0.283231	1.08e-05	-1.38638	-5.39841	0.256813	2.39e-07	-0.0338025	-0.0919766	0.367512	0.926804
rs6545766:25077856:C:T	2	25077856	ADCY3	cg21011133	25142198	64342	ADCY3	TSS200	T	C	0.584071	0.0504202	C	0.19898	0.029703	1	53.8067	2.07e-12	1014	0.00164757	0.532243	8.01088	0.0664401	7.5e-14	0.582904	3.70304	0.157412	0.000590804	0.473764	6.332	0.0748207	2.34e-09	0.120526	0.924063	0.130431	0.356514
rs11142466:73095794:T:G	9	73095794	-	cg14647944	73095740	54	-	-	T	G	0.271552	0.0252101	G	0.293814	0.039604	1	53.8089	2.07e-12	1310	0.00212613	-0.546773	-7.64769	0.0714952	7.04e-13	-0.670884	-4.20137	0.159682	0.000127486	-0.488579	-6.01311	0.0812523	1.19e-08	-0.165529	-0.951421	0.17398	0.342484
rs12037004:107907401:T:A	1	107907401	NTNG1	cg05462312	107886561	20840	NTNG1	Body	T	A	0.0756303	0	A	0.0515464	0.039604	1	53.8076	2.07e-12	1395	0.00226558	1.24694	7.16969	0.173919	1.23e-11	0.945708	2.46496	0.38366	0.0176765	1.36238	6.9088	0.197195	1.09e-10	-0.296343	-0.743318	0.398676	0.45812
rs77216056:46805409:C:T	19	46805409	HIF3A|RNU6-66P	cg07022477	46798869	6540	HIF3A	TSS1500	C	T	0.141593	0.0504202	T	0.198925	0.0792079	1	53.8069	2.07e-12	1499	0.00243539	0.730307	6.94127	0.105212	4.66e-11	1.14351	5.50826	0.2076	1.77e-06	0.593731	4.84416	0.122566	2.98e-06	0.619003	2.4463	0.253036	0.0152556
rs4671307:57636416:A:G	2	57636416	-	cg07668606	57671683	35267	-	-	G	A	0.363248	0.0168067	A	0.189474	0.0594059	1	53.8045	2.07e-12	1659	0.00269857	0.574768	7.50503	0.0765843	1.67e-12	0.566452	2.54069	0.222952	0.0146667	0.576957	6.88109	0.0838468	1.27e-10	-0.123934	-0.583424	0.212425	0.560234
rs74703498:74400782:G:A	18	74400782	FLJ44881	cg21306775	74402010	1228	-	-	G	A	0.0588235	0	A	0.143617	0.0693069	1	53.8029	2.07e-12	1683	0.00273983	-0.935452	-7.67533	0.121878	5.95e-13	-1.18148	-2.72179	0.434084	0.00926852	-0.84991	-6.81137	0.124778	1.85e-10	-0.134706	-0.338393	0.398076	0.735405
rs2535326	6	30832063	-	cg19301017	30884713	52650	VARS2	Body	C	T	0.378151	0	T	0.14	0.00990099	1	53.8089	2.07e-12	4499	0.00361691	0.731802	7.78149	0.0940439	3.11e-13	0.835958	3.98218	0.209925	0.000252521	0.691931	6.16045	0.112318	5.65e-09	0.229284	1.07838	0.212619	0.282102
rs9310275:73696584:T:C	3	73696584	-	cg05603281	73674815	21769	PDZRN3-AS1|PDZRN3	Body|TSS1500	T	C	0.0215517	0.0252101	C	0.1	0.0594059	0	53.7998	2.08e-12	1719	0.00280277	-1.0877	-7.3679	0.147627	3.81e-12	-0.85265	-2.51581	0.338917	0.0155997	-1.2079	-6.88988	0.175314	1.21e-10	0.387841	1.17805	0.329224	0.240111
12:56108258:C:T	12	-	-	cg08987892	56109767	-	BLOC1S1	TSS200	C	T	0.0252101	0	T	0.255952	0.168317	0	53.7983	2.08e-12	916	0.00149463	-1.00648	-7.24844	0.138854	7.74e-12	-0.837478	-2.59218	0.323078	0.0128953	-1.07754	-6.8614	0.157043	1.42e-10	0.257672	0.845709	0.304682	0.398678
rs68153615:134651258:GAC:G	10	134651259	TTC40	cg16077086	134672467	21208	-	-	GAC	G	0.012605	0	G	0.293478	0.0891089	0	53.7934	2.08e-12	1273	0.00208221	-0.976555	-7.05895	0.138343	2.36e-11	-1.17152	-3.40264	0.344297	0.00143176	-0.989768	-6.49734	0.152334	9.87e-10	-0.240622	-0.731136	0.329107	0.465511
rs7947006:27494347:A:G	11	27494347	LGR4	cg24451363	27494765	418	LOC105376671|LGR4	Body|TSS1500	G	A	0.0805085	0.00840336	A	0.262376	0	1	53.7989	2.08e-12	1058	0.00172575	-0.803703	-6.67901	0.120333	2.08e-10	-0.325525	-1.17266	0.277595	0.247241	-0.960112	-7.24043	0.132604	1.77e-11	0.496424	1.87272	0.265082	0.0624971
rs2643023:53052002:T:C	17	53052002	STXBP4	cg04533585	53046946	5056	COX11|STXBP4	TSS1500|5'UTR	T	C	0.42437	0	C	0.48	0.00990099	1	53.7948	2.08e-12	1393	0.00227687	0.595279	7.56502	0.0786883	1.16e-12	0.538137	3.44104	0.156388	0.001281	0.611402	6.4772	0.0943929	1.1e-09	-0.147479	-0.820536	0.179735	0.412841
rs71021768:51375045:C:CAAAACAAAAACA	7	51375080	COBL	cg21355793	51374506	574	COBL	Body	C	CAAAACAAAAACA	0.369565	0.0336134	CAAAACAAAAACA	0.153061	0.029703	1	53.7947	2.08e-12	1399	0.00228677	-0.623686	-7.11263	0.0876872	1.72e-11	-0.600598	-3.20201	0.187569	0.00253634	-0.662825	-6.59863	0.100449	5.78e-10	0.0496263	0.264383	0.187706	0.791744
rs7994344:107011429:C:T	13	107011429	-	cg14957979	107001893	9536	-	-	C	T	0.597458	0.00840336	T	0.290816	0.029703	1	53.7944	2.08e-12	1639	0.00267948	-0.64911	-7.42117	0.0874673	2.77e-12	-0.560771	-2.84387	0.197186	0.00673722	-0.67025	-6.76068	0.0991394	2.44e-10	0.132764	0.672583	0.197394	0.501952
rs8004713:21098963:G:A	14	21098963	TRNA_Thr	cg04962528	21098715	248	-	-	G	A	0.537815	0	A	0.386598	0.039604	1	53.8003	2.08e-12	1748	0.00284924	0.581444	7.42582	0.0783002	2.69e-12	0.561916	3.2123	0.174926	0.00246403	0.581987	6.59405	0.0882594	5.92e-10	0.0471606	0.266329	0.177077	0.790247
rs28547570:3509153:A:G	4	3509153	LRPAP1	cg15652666	3487436	21717	DOK7	Body	A	G	0.222689	0	G	0.146465	0.019802	1	53.7861	2.09e-12	1227	0.00201428	0.763898	7.09292	0.107699	1.93e-11	0.820413	4.0343	0.203359	0.0002149	0.768674	6.12459	0.125506	6.78e-09	0.0762371	0.309834	0.246058	0.756995
rs13233824:129232720:G:A	7	129232720	-	cg20413799	129222801	9919	-	-	G	A	0.173729	0.00840336	A	0.131313	0.019802	1	53.7835	2.09e-12	1278	0.00210079	0.810315	7.0426	0.115059	2.59e-11	0.622309	3.12503	0.199137	0.00314438	0.960519	6.63458	0.144775	4.78e-10	-0.331282	-1.36986	0.241837	0.172194
12:132295913:C:T	12	-	-	cg02697829	132295717	-	-	-	T	C	0.295652	0.0336134	C	0.331522	0.0891089	1	53.7924	2.09e-12	1299	0.00212574	-0.74907	-7.78735	0.0961907	3e-13	-0.807594	-3.42156	0.236031	0.00135548	-0.714297	-6.48732	0.110107	1.04e-09	-0.0389179	-0.160056	0.243152	0.872991
rs56146253:156862156:T:C	1	156862156	PEAR1	cg02264567	156863732	1576	PEAR1	5'UTR	T	C	0.0847458	0.00840336	C	0.11	0.00990099	1	53.7913	2.09e-12	1332	0.00218103	0.954537	7.37478	0.129433	3.65e-12	0.9779	4.56078	0.214415	4.05e-05	0.952495	5.74374	0.165832	4.54e-08	0.0320915	0.122817	0.261295	0.902369
rs2038602	11	33886294	LMO2	cg06362768	33892549	6255	LMO2	TSS1500|5'UTR	A	G	0.394958	0	G	0.514851	0	1	53.7904	2.09e-12	1385	0.00226882	-0.520304	-7.30222	0.0712529	5.63e-12	-0.588073	-3.64545	0.161317	0.000701851	-0.521984	-6.36405	0.0820207	1.98e-09	-0.101903	-0.573186	0.177784	0.567132
rs16932667	12	5131553	-	cg25060885	5131894	341	-	-	T	G	0.309735	0.0504202	G	0.365	0.00990099	1	53.7863	2.09e-12	1613	0.00264765	0.603163	7.07571	0.0852442	2.14e-11	0.754908	4.53452	0.16648	4.41e-05	0.585533	5.76407	0.101583	4.11e-08	0.1102	0.560676	0.196548	0.575616
rs2259702	12	69080728	LOC100507250|NUP107	cg23813392	69081853	1125	LOC100507250|NUP107	TSS1500|Body	T	G	0.326271	0.00840336	G	0.27	0.00990099	1	53.7886	2.09e-12	1703	0.00279223	0.696932	7.66915	0.0908747	6.18e-13	0.733569	3.95133	0.185651	0.000277719	0.689491	6.17864	0.111593	5.15e-09	-0.0624837	-0.306294	0.203999	0.759684
rs11908532:61005828:G:A	20	61005828	-	cg03359095	61002866	2962	C20orf151	TSS1500	G	A	0.282407	0.092437	A	0.219388	0.029703	1	53.7786	2.1e-12	1103	0.00181752	0.722437	7.58231	0.0952794	1.05e-12	0.680256	2.76354	0.246153	0.00831755	0.715818	6.79275	0.10538	2.05e-10	-0.0762242	-0.312498	0.243919	0.754973
rs7092564:69632939:A:G	10	69632939	-	cg15529628	69665215	32276	SIRT1	Body	G	A	0.0756303	0	A	0.158163	0.029703	1	53.7739	2.1e-12	1116	0.00184325	0.871513	7.35956	0.118419	4e-12	0.985711	3.57799	0.275493	0.000857436	0.864955	6.40093	0.13513	1.63e-09	0.139501	0.480253	0.290474	0.631547
rs220379:3339435:G:C	16	3339435	ZNF263	cg16428517	3317428	22007	-	-	G	C	0.326271	0.00840336	C	0.548387	0.0792079	1	53.7746	2.1e-12	1142	0.00188554	0.58687	6.90126	0.0850381	5.87e-11	0.409964	2.42949	0.168744	0.0192703	0.667158	6.91897	0.0964245	1.04e-10	-0.269951	-1.42181	0.189864	0.156565
rs2032821:122957482:C:G	5	122957482	-	cg05885484	122847316	110166	CSNK1G3	TSS1500	C	G	0.239496	0	G	0.225	0.00990099	1	53.7807	2.1e-12	1506	0.00247903	0.749552	7.18581	0.10431	1.12e-11	0.684187	2.83409	0.241413	0.0069135	0.79141	6.76377	0.117007	2.4e-10	0.124755	0.476283	0.261934	0.634368
rs35243540:1725264:A:C	5	1725264	-	cg15671987	1725138	126	-	-	C	A	0.29386	0.0420168	A	0.270408	0.029703	1	53.781	2.1e-12	1866	0.00307107	-0.649502	-7.81358	0.0831248	2.55e-13	-0.74147	-4.44998	0.166623	5.79e-05	-0.584119	-5.82912	0.100207	2.98e-08	-0.252421	-1.34323	0.187921	0.180647
rs140412383:57538894:T:TTATATAGAG	11	57538895	TMX2-CTNND1|CTNND1	cg17345994	57567448	28553	CTNND1	Body	T	TTATATAGAG	0.285714	0	TTATATAGAG	0.0706522	0.0891089	1	53.7701	2.11e-12	994	0.00164486	0.7963	6.46012	0.123264	7.05e-10	0.374926	1.19458	0.313856	0.238651	0.972194	7.23486	0.134376	1.83e-11	-0.633033	-2.46624	0.25668	0.0144552
rs62318658:76482793:G:A	4	76482793	C4orf26	cg22960952	76481169	1624	C4orf26	TSS200	G	A	0.176471	0	A	0.188119	0	1	53.7652	2.11e-12	1220	0.00202381	0.789067	7.1612	0.110186	1.3e-11	0.640643	2.87905	0.222519	0.0061371	0.85892	6.74361	0.127368	2.67e-10	-0.273868	-1.11965	0.244602	0.264143
rs386274:55030081:C:A	20	55030081	CASS4	cg07952581	55029834	247	CASS4	Body	C	A	0.226891	0	A	0.52551	0.029703	1	53.7675	2.11e-12	1248	0.00206791	0.614437	7.01687	0.0875657	3.01e-11	0.596875	3.06454	0.194768	0.00371604	0.660213	6.66154	0.0991082	4.14e-10	-0.0480951	-0.259072	0.185644	0.795834
rs56394012:195519692:C:T	3	195519692	MUC4	cg21549260	195538768	19076	MUC4	1stExon|5'UTR	C	T	0.192308	0.0168067	T	0.344444	0.108911	0	53.7602	2.12e-12	1127	0.00187427	-0.652952	-6.73008	0.0970199	1.56e-10	-0.844494	-3.85405	0.219119	0.000374163	-0.680776	-6.2375	0.109142	3.81e-09	-0.00981169	-0.0456098	0.215122	0.963665
rs1383600:53591846:A:G	1	53591846	SLC1A7	cg11360734	53591829	17	SLC1A7	Body	A	G	0.176991	0.0504202	G	0.533708	0.118812	0	53.7593	2.12e-12	1274	0.00211965	0.579737	7.37302	0.0786295	3.69e-12	0.625388	3.71139	0.168505	0.000576187	0.577953	6.32336	0.0913997	2.45e-09	-0.0485061	-0.287401	0.168775	0.774089
rs17581910:21799626:A:G	8	21799626	XPO7	cg25479073	21818147	18521	XPO7	Body	A	G	0.432773	0	G	0.242574	0	1	53.7621	2.12e-12	939	0.00156012	-0.674275	-6.92187	0.0974123	5.21e-11	-0.821285	-4.27719	0.192015	0.000100346	-0.680185	-5.95548	0.114212	1.59e-08	-0.165186	-0.758462	0.21779	0.449025
rs3759468	13	26796743	RNF6	cg05581851	26796831	88	RNF6	TSS1500	T	C	0.268908	0	C	0.178218	0	1	53.7591	2.12e-12	1317	0.00219141	0.774472	7.43875	0.104113	2.49e-12	0.861916	3.33563	0.258397	0.00173623	0.757931	6.52937	0.11608	8.34e-10	0.41343	1.47778	0.279764	0.140964
rs61251127:35855008:C:T	14	35855008	-	cg24991963	35854975	33	-	-	C	T	0.261261	0.0672269	T	0.302198	0.0990099	1	53.7633	2.12e-12	1425	0.00236614	0.827392	7.96553	0.103872	9.95e-14	0.957416	4.70397	0.203534	2.55e-05	0.713133	5.62459	0.126788	8.11e-08	0.43772	1.88559	0.232139	0.0607304
rs12478888:30104581:T:A	2	30104581	ALK	cg14774247	30112439	7858	ALK	Body	A	T	0.176471	0	T	0.20202	0.019802	1	53.7579	2.12e-12	1545	0.00257236	-0.708024	-7.30686	0.0968984	5.48e-12	-0.830208	-4.39632	0.188842	6.87e-05	-0.680994	-5.86773	0.116057	2.47e-08	-0.0679157	-0.304229	0.223239	0.761255
rs172831:25830021:C:T	15	25830021	-	cg09434983	25824774	5247	-	-	T	C	0.386555	0	C	0.175	0.00990099	1	53.757	2.12e-12	1688	0.00281167	-0.757521	-7.35919	0.102935	4.01e-12	-0.79123	-3.39519	0.233044	0.00146292	-0.782283	-6.49844	0.12038	9.81e-10	0.0935589	0.400953	0.233341	0.688862
rs12208157:162865089:A:G	6	162865089	PARK2	cg17724439	162865128	39	PARK2	Body	A	G	0.239316	0.0168067	G	0.59901	0	1	53.7602	2.12e-12	1845	0.00306834	-0.594118	-7.51054	0.0791046	1.62e-12	-0.626354	-3.83277	0.163421	0.000399215	-0.580529	-6.2506	0.0928757	3.56e-09	-0.0463403	-0.261783	0.177018	0.793745
rs9377130	6	148678644	SASH1	cg04557121	148666995	11649	SASH1	Body	C	T	0.466387	0	T	0.5	0.049505	1	53.756	2.12e-12	1921	0.00320143	0.539322	7.30964	0.0737823	5.39e-12	0.617319	3.94586	0.156447	0.000282438	0.517008	6.1795	0.083665	5.13e-09	0.160659	0.863788	0.185994	0.38869
rs4657680:167575104:C:T	1	167575104	-	cg26612821	167586938	11834	-	-	T	C	0.367521	0.0168067	C	0.494444	0.108911	0	53.7596	2.12e-12	1357	0.00225739	0.516734	7.37247	0.0700897	3.71e-12	0.588937	4.4596	0.13206	5.61e-05	0.477353	5.81993	0.0820204	3.12e-08	0.102084	0.605573	0.168574	0.545453
rs13146809:567585:G:C	4	567585	-	cg02051740	565695	1890	-	-	G	C	0.111607	0.0588235	C	0.297753	0.118812	0	53.7514	2.13e-12	1303	0.00217652	-0.864182	-6.88877	0.125448	6.3e-11	-0.459967	-1.50865	0.304887	0.138537	-0.994321	-7.17463	0.138588	2.55e-11	0.59169	2.19286	0.269826	0.029416
rs9928139:1992812:A:T	16	1992812	MSRB1|TCRBV20S1|RPL3L	cg04806177	1991447	1365	SEPX1	Body	A	T	0.283784	0.0672269	T	0.370787	0.118812	0	53.7452	2.13e-12	1334	0.00223521	0.72563	7.41723	0.0978304	2.84e-12	0.797751	3.92434	0.203282	0.000301748	0.707952	6.19231	0.114328	4.8e-09	0.0188453	0.0842121	0.223784	0.932968
rs11120801:7039728:C:T	1	7039728	CAMTA1	cg07605269	7111236	71508	CAMTA1	Body	C	T	0.134454	0	T	0.0247525	0	0	53.7542	2.13e-12	1328	0.0022152	0.989763	6.97274	0.141947	3.88e-11	0.884739	3.25953	0.271431	0.00215647	1.08525	6.56731	0.16525	6.82e-10	-0.10377	-0.333963	0.310723	0.738741
rs28505214:141815636:C:T	7	141815636	LOC93432	cg18195337	141787689	27947	MGAM	Body	C	T	0.181034	0.0252101	T	0.0808081	0.019802	1	53.7519	2.13e-12	967	0.00161489	-0.692768	-7.79037	0.0889262	2.94e-13	-0.582142	-2.4632	0.236336	0.0177527	-0.680848	-6.9054	0.0985965	1.12e-10	0.220793	1.01129	0.218329	0.313044
rs3800290	6	42751374	GLTSCR1L	cg27626617	42749610	1764	-	-	G	T	0.336207	0.0252101	T	0.489691	0.039604	1	53.7514	2.13e-12	969	0.00161863	-0.590147	-6.54992	0.0901	4.28e-10	-0.346847	-1.83462	0.189056	0.0733283	-0.71768	-7.09828	0.101106	3.89e-11	0.237293	1.18161	0.200822	0.238698
rs71565993:45984879:GTATTC:G	7	45984880	-	cg03776080	45961455	23425	IGFBP3	TSS1500	GTATTC	G	0.478814	0.00840336	G	0.536842	0.0594059	1	53.7496	2.13e-12	1445	0.0024159	-0.628573	-7.15628	0.0878351	1.33e-11	-0.88577	-4.70311	0.188337	2.55e-05	-0.563637	-5.62408	0.100218	8.13e-08	-0.221936	-1.06801	0.207804	0.286744
rs55981721:41348998:A:G	4	41348998	-	cg24665592	41348910	88	-	-	G	A	0.566372	0.0504202	A	0.309278	0.039604	1	53.7538	2.13e-12	1776	0.00296307	-0.722649	-7.81731	0.0924421	2.49e-13	-0.805646	-3.49374	0.230597	0.00109855	-0.680297	-6.44574	0.105542	1.29e-09	-0.226126	-1.02631	0.22033	0.305928
rs12670408	7	2672972	TTYH3	cg00177218	2671104	1868	TTYH3	TSS1500	T	C	0.485577	0.12605	C	0.244792	0.049505	0	53.737	2.14e-12	1523	0.00256242	0.645572	7.38904	0.0873689	3.36e-12	0.601507	2.80982	0.214073	0.00736955	0.669818	6.77066	0.0989295	2.31e-10	0.0152975	0.0787286	0.194306	0.937323
rs9549650:113715787:A:C	13	113715787	MCF2L	cg18648570	113732896	17109	MCF2L	Body	C	A	0.199115	0.0504202	A	0.0255102	0.029703	0	53.7428	2.14e-12	1230	0.00206337	0.939067	7.15662	0.131217	1.33e-11	1.51222	4.67832	0.323241	2.77e-05	0.817127	5.64413	0.144775	7.38e-08	0.422146	1.37424	0.307186	0.170833
rs72841176:70538012:G:T	2	70538012	-	cg14637777	70518303	19709	SNRPG	Body	G	T	0.0811966	0.0168067	T	0.019802	0	0	53.7417	2.14e-12	1328	0.00222904	-1.39879	-7.29919	0.191636	5.73e-12	-1.24357	-2.55959	0.485848	0.0139923	-1.46847	-6.86951	0.213766	1.35e-10	0.22461	0.475826	0.472043	0.634693
rs10003009:1050849:G:A	4	1050849	AK124578	cg18657303	1051139	290	-	-	A	G	0.245763	0.00840336	G	0.049505	0	0	53.7373	2.14e-12	1147	0.0019295	0.914414	7.46111	0.122557	2.18e-12	0.907342	3.73842	0.242707	0.000531204	0.920217	6.30567	0.145935	2.68e-09	-0.0707982	-0.276814	0.255761	0.782195
rs142158671:75968538:G:GTGTAATCCTCC	7	75968539	YWHAG	cg22830091	75961684	6855	YWHAG	Body	G	GTGTAATCCTCC	0.315126	0	GTGTAATCCTCC	0.30198	0	1	53.7413	2.14e-12	935	0.00156973	0.491018	7.17886	0.0683977	1.17e-11	0.206495	1.25546	0.164478	0.21594	0.546807	7.22254	0.0757084	1.96e-11	-0.276835	-1.64293	0.168501	0.101895
rs12366	2	75185856	POLE4	cg21667751	75144665	41191	-	-	G	T	0.448276	0.0252101	T	0.32	0.00990099	1	53.7397	2.14e-12	1261	0.00211872	0.604579	7.35848	0.0821608	4.03e-12	0.429415	2.22202	0.193255	0.0314714	0.647413	6.98587	0.0926747	7.2e-11	-0.252938	-1.34857	0.187561	0.178929
rs1488033	12	55413630	NEUROD4	cg20056324	55413610	20	NEUROD4	TSS200	G	A	0.239316	0.0168067	A	0.548387	0.0792079	1	53.7444	2.14e-12	1343	0.00225122	-0.628665	-7.20447	0.0872605	1e-11	-0.586504	-3.05648	0.191888	0.00379911	-0.670801	-6.6635	0.100668	4.1e-10	-0.0898261	-0.44672	0.201079	0.655537
rs71324317:36038609:A:AT	21	36038611	-	cg13730618	36089405	50794	CLIC6	3'UTR	A	AT	0.234783	0.0336134	AT	0.117021	0.0693069	1	53.7446	2.14e-12	1368	0.00229287	-0.63939	-5.50186	0.116213	1.08e-07	-1.41424	-6.45217	0.219188	7.29e-08	-0.474613	-3.48054	0.136362	0.000645055	-0.661857	-2.36864	0.279424	0.0187606
rs56770438:140992349:T:TTGC	8	140992350	TRAPPC9	cg04618622	140992395	45	TRAPPC9	Body	T	TTGC	0.134454	0	TTGC	0.438144	0.039604	1	53.7428	2.14e-12	1593	0.00267237	0.71846	7.3153	0.0982133	5.21e-12	0.569672	2.91874	0.195177	0.00551994	0.779254	6.72486	0.115877	2.95e-10	-0.200341	-1.02115	0.19619	0.308357
rs75296599:81873119:A:G	1	81873119	LPHN2	cg03113045	81872764	355	-	-	A	G	0.059322	0.00840336	G	0.163158	0.0594059	1	53.7437	2.14e-12	1625	0.00272479	1.02117	7.48158	0.136491	1.93e-12	1.11469	3.46032	0.322136	0.00121113	0.993607	6.46297	0.153739	1.18e-09	0.0100643	0.0282349	0.356448	0.977502
rs12208216:2769588:G:A	6	2769588	WRNIP1	cg20464884	2773876	4288	WRNIP1	Body	G	A	0.101695	0.00840336	A	0.0858586	0.019802	1	53.7429	2.14e-12	1918	0.0032174	-0.916538	-7.34508	0.124783	4.36e-12	-1.03311	-4.49385	0.229895	5.03e-05	-0.850234	-5.79208	0.146793	3.58e-08	-0.400129	-1.32854	0.301181	0.185443
rs35822718:33525951:A:C	7	33525951	BBS9	cg03343190	33525946	5	BBS9	Body	A	C	0.193277	0	C	0.029703	0	0	53.7313	2.15e-12	1232	0.00207866	-0.592454	-7.16285	0.082712	1.28e-11	-0.561637	-3.53086	0.159065	0.000985253	-0.633143	-6.42374	0.0985631	1.45e-09	0.0835712	0.451552	0.185075	0.652058
rs73044818:130299932:A:G	11	130299932	ADAMTS8	cg12270485	130299947	15	ADAMTS8	TSS1500	A	G	0.107759	0.0252101	G	0.0357143	0.029703	0	53.7319	2.15e-12	1410	0.00237832	-1.12393	-7.32835	0.153368	4.82e-12	-0.962192	-2.02796	0.474463	0.0486461	-1.17726	-7.04409	0.167128	5.24e-11	0.278613	0.630828	0.441662	0.528839
rs11447323:31170249:C:CA	11	31170251	DCDC1	cg00951211	31263310	93059	-	-	C	CA	0.284404	0.0840336	CA	0.292553	0.0693069	1	53.7283	2.15e-12	419	0.000708036	0.719803	7.46634	0.0964064	2.11e-12	0.56427	2.23661	0.252288	0.0304293	0.754709	6.98039	0.108118	7.42e-11	-0.118966	-0.507655	0.234343	0.612228
rs10144034:55914273:C:A	14	55914273	-	cg13175173	55914753	480	-	-	A	C	0.478992	0	C	0.465	0.00990099	1	53.7354	2.15e-12	1190	0.00200367	-0.565337	-7.42189	0.0761716	2.76e-12	-0.504078	-2.41732	0.208527	0.0198466	-0.582571	-6.9204	0.0841816	1.03e-10	0.144259	0.725893	0.198733	0.468713
rs6472207	8	66474197	LOC286186	cg21935519	66472955	1242	-	-	G	A	0.258475	0.00840336	A	0.20297	0	1	53.7309	2.15e-12	1196	0.00201837	0.617063	7.30673	0.0844513	5.48e-12	0.676284	4.27714	0.158116	0.000100365	0.628336	5.9529	0.105551	1.61e-08	-0.0449481	-0.232613	0.193231	0.816289
rs70961602:170352677:T:TAATAG	4	170352678	NEK1	cg13149574	170601084	248406	CLCN3	Body	TAATAG	T	0.138655	0	T	0.0909091	0.019802	1	53.7266	2.15e-12	1250	0.00211401	0.929615	7.37245	0.126093	3.71e-12	0.90947	3.41936	0.265977	0.00136416	0.944518	6.48341	0.145682	1.06e-09	-0.100118	-0.332911	0.300735	0.739534
rs562846:126927064:A:G	11	126927064	-	cg27526301	126926500	564	-	-	A	G	0.163866	0	G	0.195876	0.039604	1	53.7279	2.15e-12	1685	0.0028478	0.850355	7.32709	0.116056	4.86e-12	1.03057	5.26493	0.195742	4e-06	0.749245	5.09985	0.146915	9.51e-07	0.459281	1.81078	0.253638	0.0716047
11:56155314:C:T	11	-	-	cg27474322	56126517	-	OR8J1	TSS1500	C	T	0	0	T	0.123762	0	0	53.7291	2.15e-12	1400	0.00236476	-1.40063	-7.44663	0.188089	2.38e-12	-1.40691	-4.27596	0.329026	0.000100738	-1.38737	-5.95359	0.233031	1.61e-08	-0.025542	-0.0691385	0.369433	0.944945
rs140073714:21886540:AT:A	8	21886541	NPM2	cg07485417	21882851	3690	NPM2	Body	AT	A	0.0307018	0.0420168	A	0.166667	0.0792079	0	53.722	2.16e-12	872	0.00147811	1.08391	7.61207	0.142393	8.75e-13	0.841118	2.71486	0.30982	0.00943555	1.10803	6.8082	0.162749	1.89e-10	-0.12833	-0.427318	0.300316	0.669586
rs140175040:240582178:A:G	1	240582178	FMN2	cg12804283	240569726	12452	FMN2	Body	A	G	0.234234	0.0672269	G	0.0257732	0.039604	0	53.7246	2.16e-12	1887	0.0031946	0.944577	7.36734	0.128211	3.82e-12	1.05514	4.54577	0.232115	4.25e-05	0.842501	5.74983	0.146526	4.41e-08	0.23641	0.805166	0.293617	0.421635
rs59780715:96490867:A:T	3	96490867	-	cg05893674	96495966	5099	-	-	A	T	0.0546218	0	T	0.0990099	0	1	53.7258	2.16e-12	966	0.00163434	1.17067	7.4523	0.157088	2.3e-12	1.24673	4.13928	0.301196	0.000154922	1.15065	6.04915	0.190218	9.94e-09	-0.0224834	-0.064828	0.346817	0.948373
rs2131704:1970898:C:T	17	1970898	SMG6	cg02151609	1957529	13369	HIC1	TSS1500	T	C	0.400862	0.0252101	C	0.329897	0.039604	1	53.7246	2.16e-12	1119	0.00189434	0.635412	7.37592	0.0861468	3.63e-12	0.721384	3.6046	0.200129	0.000792478	0.640601	6.38212	0.100374	1.8e-09	-0.0650293	-0.320919	0.202635	0.748591
rs9386112	6	145667005	-	cg06804657	145669123	2118	-	-	C	T	0.331897	0.0252101	T	0.18	0.00990099	1	53.7234	2.16e-12	1139	0.00192942	-0.518657	-6.61654	0.0783879	2.95e-10	-0.171408	-0.88634	0.193389	0.380253	-0.611097	-7.27583	0.0839899	1.46e-11	0.374893	2.14746	0.174575	0.0329026
rs12468457:9427854:C:T	2	9427854	ASAP2	cg11487379	9428037	183	ASAP2	Body	C	T	0.0882353	0	T	0.252475	0	1	53.725	2.16e-12	1207	0.00204296	-0.758434	-7.28563	0.1041	6.21e-12	-0.791972	-4.66917	0.169617	2.85e-05	-0.729969	-5.65011	0.129195	7.17e-08	-0.297282	-1.38956	0.21394	0.166134
rs11429345:122833213:A:AC	3	122833214	PDIA5	cg15990239	122843126	9912	PDIA5	ExonBnd|Body	A	AC	0.260504	0	AC	0.338542	0.049505	1	53.7185	2.16e-12	1271	0.0021583	-0.681294	-7.44933	0.091457	2.34e-12	-0.899794	-4.07874	0.220606	0.00018717	-0.625405	-6.08953	0.102702	8.11e-09	-0.140279	-0.594666	0.235895	0.552707
12:6297599:T:C	12	-	-	cg23961198	6298436	-	-	-	T	C	0.457983	0	C	0.41	0.00990099	1	53.7202	2.16e-12	1276	0.00216495	-0.539933	-7.54642	0.0715482	1.3e-12	-0.640926	-3.64122	0.176019	0.000710739	-0.515266	-6.36095	0.0810046	2.01e-09	-0.113423	-0.596856	0.190035	0.551246
rs11313843:33798270:CT:C	21	33798271	EVA1C	cg03480336	33800475	2204	EVA1C	Body	CT	C	0.0932203	0.00840336	C	0.237624	0	1	53.7222	2.16e-12	1325	0.00224583	0.927321	7.66238	0.121023	6.44e-13	0.837118	4.33994	0.192887	8.22e-05	0.961328	5.90653	0.162757	2.03e-08	-0.183033	-0.755484	0.242272	0.450805
rs2427441:61393382:C:T	20	61393382	NTSR1	cg24996626	61390114	3268	NTSR1	Body	T	C	0.0789474	0.0420168	C	0.272222	0.108911	0	53.7224	2.16e-12	1339	0.00226927	-0.66274	-7.00848	0.0945626	3.16e-11	-0.647702	-3.93394	0.164645	0.000292983	-0.731112	-6.18438	0.118219	5e-09	0.256783	1.30607	0.196608	0.192958
rs58108126:28770593:C:T	6	28770593	TRNA_Ala	cg09191776	28843296	72703	-	-	C	T	0.0462185	0	T	0.0742574	0	0	53.7134	2.17e-12	1320	0.00224724	-1.35371	-7.48681	0.180813	1.87e-12	-1.89591	-3.56818	0.531337	0.00088266	-1.22933	-6.40167	0.192033	1.63e-09	-1.11895	-2.06074	0.542984	0.0405603
rs56794255:80472788:GTT:GT	9	80472800	GNAQ	cg14111697	80462928	9872	GNAQ	Body	GT	GTT	0.325688	0.0840336	GTT	0.593407	0.0990099	1	53.7144	2.17e-12	1081	0.00183943	0.623774	6.90578	0.0903264	5.72e-11	0.101419	0.35036	0.289471	0.72774	0.681304	7.32063	0.0930664	1.13e-11	-0.440271	-2.01223	0.218798	0.0454729
rs168562	2	60747192	BCL11A	cg08426369	60753602	6410	BCL11A	Body	C	T	0.264957	0.0168067	T	0.381443	0.039604	1	53.7147	2.17e-12	1123	0.00191057	0.633579	7.61407	0.0832116	8.64e-13	0.663959	3.05958	0.21701	0.003767	0.625798	6.65986	0.0939657	4.18e-10	0.148927	0.680297	0.218915	0.497066
rs4751625:116408412:A:C	10	116408412	ABLIM1	cg03850986	116408382	30	ABLIM1	Body	C	A	0.327731	0	A	0.20297	0	1	53.7135	2.17e-12	1160	0.00197472	0.62068	7.06458	0.087858	2.28e-11	0.82019	4.90128	0.167342	1.33e-05	0.555757	5.44894	0.101994	1.88e-07	0.187169	0.935455	0.200083	0.350628
rs7278379:47894829:C:T	21	47894829	DIP2A	cg05196905	47877665	17164	DIP2A	TSS1500	C	T	0.0546218	0	T	0.255	0.00990099	1	53.7143	2.17e-12	1350	0.00229718	0.92297	7.25117	0.127286	7.62e-12	0.829145	2.7872	0.297483	0.00781965	0.96824	6.77834	0.142843	2.22e-10	-0.335078	-1.22869	0.272711	0.220562
rs5006488:1146024:C:T	2	1146024	SNTG2	cg08551475	1136321	9703	SNTG2	Body	C	T	0.138655	0	T	0.045	0.00990099	0	53.7015	2.18e-12	2182	0.00373685	-1.03023	-7.17697	0.143546	1.18e-11	-0.738633	-2.63659	0.280147	0.011527	-1.16139	-6.83739	0.169859	1.61e-10	0.593591	1.98408	0.299176	0.0485488
12:91560041:G:A	12	-	-	cg20477574	91565457	-	DCN	Body	G	A	0.00840336	0	A	0.168317	0	0	53.7064	2.18e-12	1095	0.00187066	1.09846	7.62245	0.144108	8.21e-13	1.6476	3.51345	0.46894	0.00103693	0.991818	6.43134	0.154216	1.39e-09	0.353863	0.876885	0.403545	0.381551
rs34353029:12799808:A:T	5	12799808	CT49	cg21790413	12862067	62259	-	-	A	T	0.199074	0.092437	T	0.505263	0.0594059	1	53.7014	2.18e-12	928	0.00158933	-0.649123	-7.42857	0.0873819	2.65e-12	-0.715377	-3.84346	0.186129	0.000386441	-0.62749	-6.23933	0.10057	3.77e-09	-0.117636	-0.596971	0.197054	0.55117
rs10425791:47215974:G:A	19	47215974	PRKD2	cg00435017	47239995	24021	STRN4	Body	G	A	0.357143	0	A	0.367021	0.0693069	1	53.7028	2.18e-12	1061	0.00181584	-0.372642	-7.79032	0.0478339	2.94e-13	-0.398581	-3.36033	0.118614	0.00161747	-0.362645	-6.51238	0.0556855	9.12e-10	-0.0935568	-0.806901	0.115946	0.420636
rs10183679:85420530:G:A	2	85420530	TCF7L1	cg21767750	85413481	7049	TCF7L1	Body	G	A	0.0966387	0	A	0.232673	0	1	53.6998	2.18e-12	1163	0.00199346	-0.877139	-7.5063	0.116854	1.66e-12	-0.781312	-3.5444	0.220436	0.000946771	-0.915748	-6.41381	0.142777	1.53e-09	-0.0388296	-0.155881	0.249097	0.876276
rs56281133:182038728:T:C	1	182038728	-	cg22100363	182038433	295	-	-	T	C	0.144068	0.00840336	C	0.0693069	0	1	53.7025	2.18e-12	1229	0.00210367	-0.685203	-7.26858	0.0942692	6.87e-12	-0.886416	-4.09315	0.216561	0.00017895	-0.628579	-6.07854	0.10341	8.57e-09	-0.0828518	-0.375422	0.22069	0.707726
7:39138040:A:AT	7	-	-	cg12423935	39126804	-	POU6F2	Body	A	AT	0.147826	0.0336134	AT	0.239362	0.0693069	1	53.7077	2.18e-12	1447	0.00247039	0.631122	6.79828	0.0928355	1.06e-10	0.666451	3.68558	0.180827	0.000622557	0.663637	6.33437	0.104768	2.31e-09	0.00181489	0.00828767	0.218987	0.993395
rs16963441:50519673:T:A	15	50519673	SLC27A2	cg24758502	50513000	6673	SLC27A2	Body	T	A	0.178261	0.0336134	A	0.0989583	0.049505	1	53.704	2.18e-12	1528	0.00261351	-0.825248	-6.49219	0.127114	5.9e-10	-1.18486	-5.39339	0.219688	2.6e-06	-0.727218	-4.96139	0.146576	1.77e-06	-0.732566	-2.25906	0.324279	0.0249064
rs78053210:43091714:T:C	17	43091714	-	cg19825240	43087818	3896	-	-	T	C	0.316038	0.109244	C	0.125	0.049505	0	53.6935	2.19e-12	1168	0.00200834	-0.835879	-7.39789	0.112989	3.18e-12	-0.999026	-3.89119	0.25674	0.000334027	-0.809638	-6.20903	0.130397	4.41e-09	-0.0338847	-0.132221	0.256274	0.894936
rs57660207:136534456:G:A	9	136534456	SARDH	cg07177546	136530014	4442	SARDH	Body	A	G	0.555046	0.0840336	G	0.488889	0.108911	0	53.6945	2.19e-12	1524	0.00261907	0.598857	7.09463	0.0844099	1.91e-11	0.588711	3.48571	0.168893	0.00112465	0.643829	6.44549	0.0998882	1.3e-09	-0.205932	-1.07102	0.192277	0.285391
rs80154150:37728185:C:T	5	37728185	WDR70	cg08444728	37686078	42107	WDR70	Body	C	T	0.25	0.092437	T	0.015625	0.049505	0	53.696	2.19e-12	1305	0.00224107	0.884459	6.58865	0.13424	3.45e-10	1.3606	5.86652	0.231926	5.3e-07	0.701948	4.3909	0.159864	2.04e-05	0.656221	2.3541	0.278757	0.0194909
rs471526	11	111939054	PIH1D2	cg21574811	111798874	140180	DIXDC1	5'UTR	T	C	0.00420168	0	C	0.10396	0	0	53.6914	2.19e-12	580	0.000998322	-1.54867	-7.60256	0.203704	9.27e-13	-1.16901	-3.20219	0.365065	0.00253502	-1.66152	-6.5907	0.2521	6.03e-10	0.0068413	0.0166307	0.411365	0.986747
rs7905030:64421600:G:C	10	64421600	ZNF365	cg09533556	64441361	19761	-	-	G	C	0.384956	0.0504202	C	0.126263	0.019802	1	53.6898	2.19e-12	1050	0.00180878	-0.751473	-7.11409	0.105632	1.71e-11	-1.01772	-5.2103	0.195328	4.8e-06	-0.650383	-5.15194	0.12624	7.5e-07	-0.539401	-2.22756	0.242149	0.0269711
rs10564756:232042278:CAT:C	2	232042279	-	cg15627721	232045255	2976	-	-	C	CAT	0.634454	0	CAT	0.285	0.00990099	1	53.6954	2.19e-12	1114	0.00191367	0.646973	7.34061	0.0881361	4.48e-12	0.427048	1.76411	0.242076	0.0846557	0.687692	7.11219	0.096692	3.6e-11	0.0623223	0.336904	0.184986	0.736526
rs10192670:3256511:G:C	2	3256511	TSSC1	cg14950134	3261155	4644	TSSC1	Body	G	C	0.0798319	0	C	0.10396	0	1	53.6965	2.19e-12	1757	0.0030166	-0.72405	-7.25752	0.0997655	7.34e-12	-0.607875	-2.71925	0.223545	0.00932943	-0.762513	-6.80457	0.112059	1.92e-10	0.200465	0.83959	0.238766	0.402093
rs2242033:46842410:A:G	2	46842410	PIGF|CRIPT	cg23229109	46843324	914	PIGF|CRIPT	5'UTR|TSS1500	G	A	0.550847	0.00840336	A	0.31	0.00990099	1	53.6973	2.19e-12	1784	0.00306167	0.642013	7.70353	0.0833401	5.01e-13	0.387894	2.09973	0.184736	0.0415216	0.676759	7.02057	0.0963966	5.95e-11	-0.0802696	-0.439613	0.182591	0.660669
rs561553	16	895079	-	cg08524109	892435	2644	-	-	C	A	0.490991	0.0672269	A	0.260417	0.049505	1	53.6871	2.2e-12	1098	0.00189404	-0.513852	-7.76418	0.0661824	3.45e-13	-0.442383	-2.97044	0.148928	0.00480272	-0.522208	-6.69803	0.0779645	3.41e-10	0.052288	0.358324	0.145924	0.720461
rs2361721:1226688:T:C	7	1226688	-	cg11967464	1225366	1322	-	-	T	C	0.175676	0.0672269	C	0.276042	0.049505	1	53.6878	2.2e-12	1237	0.00213304	-0.676922	-7.19956	0.0940228	1.03e-11	-0.724945	-4.26267	0.170068	0.000105066	-0.673962	-5.95965	0.113087	1.56e-08	0.137209	0.674088	0.203548	0.500996
rs2165799:19929929:G:C	11	19929929	NAV2	cg22701534	19935158	5229	NAV2	Body	G	C	0.179487	0.0168067	C	0.5	0.0792079	1	53.6809	2.2e-12	1741	0.00301253	-0.72628	-7.69342	0.0944028	5.33e-13	-0.628944	-3.38728	0.185678	0.00149669	-0.712584	-6.4967	0.109684	9.9e-10	-0.168084	-0.864774	0.194367	0.38815
rs2243542:45732325:A:G	21	45732325	PFKL	cg26424188	45754272	21947	C21orf2	Body	G	A	0.18932	0.134454	A	0.0736842	0.0594059	0	53.6768	2.21e-12	1408	0.00244133	0.978654	7.45773	0.131227	2.22e-12	1.11857	3.72288	0.300458	0.000556634	0.924914	6.31006	0.146578	2.62e-09	0.104918	0.314947	0.33313	0.753115
rs113749467:58582967:C:T	17	58582967	APPBP2	cg14623313	58603785	20818	APPBP2	TSS1500	C	T	0.00854701	0.0168067	T	0.237374	0.019802	0	53.6725	2.21e-12	713	0.00123889	-0.938198	-7.72605	0.121433	4.36e-13	-0.918649	-3.73133	0.246199	0.000542666	-0.910288	-6.30474	0.144382	2.69e-09	-0.0162991	-0.0673007	0.242183	0.946406
rs9991141:68528460:C:T	4	68528460	UBA6	cg06840327	68758259	229799	-	-	C	T	0.147059	0	T	0.19802	0	1	53.6768	2.21e-12	1050	0.00182052	-0.769841	-7.10819	0.108303	1.77e-11	-1.05202	-5.80287	0.181292	6.57e-07	-0.61007	-4.47254	0.136404	1.46e-05	-0.622531	-2.72587	0.228379	0.0069548
rs367825	19	3063409	AES	cg13044136	3062883	526	AES	TSS1500|1stExon	C	T	0.306723	0	T	0.148515	0	1	53.68	2.21e-12	1128	0.00195263	0.725405	7.51335	0.0965488	1.59e-12	0.73575	4.22993	0.173939	0.000116514	0.713707	5.98229	0.119303	1.39e-08	0.133372	0.638056	0.209029	0.524133
rs12138590:64619988:G:A	1	64619988	AK096291|ROR1	cg08515884	64622068	2080	ROR1	Body	G	A	0.278261	0.0336134	A	0.189474	0.0594059	1	53.6762	2.21e-12	1415	0.00245415	0.788821	7.50471	0.10511	1.68e-12	0.562028	2.05448	0.273562	0.0458978	0.818673	7.03245	0.116414	5.58e-11	-0.329221	-1.24978	0.263423	0.212771
rs2620825:5160821:C:T	19	5160821	PTPRS	cg16617758	5114202	46619	KDM4B	Body	C	T	0.288793	0.0252101	T	0.137363	0.0990099	1	53.6796	2.21e-12	1418	0.0024552	-0.502178	-7.65097	0.0656359	6.9e-13	-0.521815	-3.61597	0.144309	0.000766182	-0.481166	-6.37215	0.0755107	1.9e-09	-0.122542	-0.753483	0.162634	0.452004
rs3830274:125931355:TG:T	5	125931356	ALDH7A1	cg17653368	125931213	143	ALDH7A1	TSS200	TG	T	0.0966387	0	T	0.0959596	0.019802	1	53.6717	2.21e-12	1422	0.00247186	-0.96174	-7.03433	0.136721	2.72e-11	-0.664051	-2.37795	0.279254	0.0218186	-1.111	-6.92943	0.16033	9.79e-11	0.526079	1.71449	0.306842	0.0879137
rs678946	9	135867687	GFI1B	cg03953768	135867696	9	-	-	C	T	0.0913043	0.0336134	T	0.207447	0.0693069	1	53.6787	2.21e-12	1460	0.00252906	-0.861652	-7.77031	0.11089	3.33e-13	-0.759762	-3.29814	0.230361	0.00193249	-0.84884	-6.54224	0.129748	7.79e-10	-0.00186302	-0.00788545	0.236261	0.993716
rs9669474	12	118509347	VSIG10	cg25405431	118511739	2392	VSIG10	Body	T	C	0.105932	0.00840336	C	0.287879	0.019802	1	53.6735	2.21e-12	1616	0.00280653	0.779188	7.47236	0.104276	2.04e-12	1.03494	4.53342	0.228291	4.42e-05	0.680839	5.75514	0.118301	4.3e-08	0.0705783	0.297701	0.237078	0.766225
rs55734825:21393524:G:A	19	21393524	-	cg04237246	21392945	579	-	-	G	A	0.206897	0.0252101	A	0.09	0.00990099	1	53.6749	2.21e-12	1972	0.0034225	0.829153	7.77766	0.106607	3.18e-13	0.749995	3.64902	0.205533	0.000694407	0.81288	6.35291	0.127954	2.1e-09	0.0891029	0.381128	0.233787	0.703494
rs9549756:114028424:G:T	13	114028424	-	cg05668422	114026346	2078	-	-	G	T	0.475962	0.12605	T	0.180412	0.039604	0	53.6681	2.22e-12	1081	0.00188247	-0.696679	-7.16992	0.097167	1.23e-11	-0.760559	-3.18592	0.238725	0.00265337	-0.713035	-6.59682	0.108088	5.84e-10	0.0458696	0.194763	0.235515	0.845767
rs810538:73499538:C:T	7	73499538	LIMK1	cg11784979	73506258	6720	LIMK1	TSS1500|Body	T	C	0.0470085	0.0168067	C	0.231959	0.039604	0	53.6696	2.22e-12	734	0.00127726	-0.92678	-7.13224	0.129942	1.53e-11	-1.36573	-5.19958	0.262661	4.97e-06	-0.781901	-5.16081	0.151507	7.2e-07	-0.47027	-1.64841	0.285288	0.100764
rs10742831:48119691:G:A	11	48119691	PTPRJ	cg27663642	48119692	1	PTPRJ	Body	A	G	0.201681	0	G	0.410891	0	1	53.6698	2.22e-12	653	0.00113616	0.66677	7.68197	0.0867968	5.71e-13	0.591552	3.01343	0.196305	0.00427369	0.679415	6.6775	0.101747	3.8e-10	-0.223423	-1.16306	0.192098	0.246123
rs73175352:45335005:T:C	13	45335005	-	cg05547074	45338485	3480	-	-	T	C	0.0756303	0	C	0.121212	0.019802	1	53.6646	2.22e-12	1005	0.00175322	-0.848561	-7.02604	0.120774	2.85e-11	-0.836345	-3.18061	0.262951	0.00269317	-0.858865	-6.59911	0.130149	5.77e-10	0.0848104	0.302161	0.280679	0.762828
rs649216	19	55324635	KIR3DL1|LOC100287534|KIR2DS4|KIR2DL4	cg25685801	55344193	19558	KIR2DS4	5'UTR|1stExon	C	T	0.473913	0.0336134	T	0.278351	0.039604	1	53.6671	2.22e-12	1382	0.0024078	-0.596442	-6.74252	0.0884597	1.45e-10	-0.358658	-1.91665	0.187128	0.061792	-0.687041	-7.07062	0.0971685	4.53e-11	0.122574	0.620176	0.197644	0.535814
rs6980380	7	151387520	PRKAG2	cg14540221	151390749	3229	PRKAG2	Body	T	C	0.214286	0	C	0.207921	0	1	53.6693	2.22e-12	1511	0.0026297	0.781051	7.22486	0.108106	8.9e-12	0.723433	3.3829	0.21385	0.00151573	0.821621	6.4981	0.12644	9.83e-10	-0.114373	-0.469044	0.243843	0.639524
rs2431221:79934230:G:T	5	79934230	DHFR	cg08827733	79951973	17743	MSH3|DHFR	Body|TSS1500	T	G	0.62605	0	G	0.346535	0	1	53.6653	2.22e-12	1566	0.00273091	0.628158	7.51081	0.0836339	1.62e-12	0.763801	3.84353	0.198724	0.000386351	0.592156	6.23639	0.0949518	3.83e-09	0.058464	0.301189	0.19411	0.763568
rs11186220:82356439:T:C	10	82356439	SH2D4B	cg01507241	82356656	217	SH2D4B	Body	T	C	0.144737	0.0420168	C	0.0656566	0.019802	1	53.6627	2.22e-12	1660	0.00289858	1.03423	7.62052	0.135717	8.31e-13	1.04358	4.37725	0.238411	7.3e-05	1.03622	5.87387	0.176411	2.39e-08	-0.13221	-0.476389	0.277524	0.634293
rs78819404:133048662:T:TTTTCTTATTTATGCTTCTCCACTTCTTTATTTTCCT	10	133048662	TCERG1L	cg23573567	133048930	268	TCERG1L	Body	T	TTTTCTTATTTATGCTTCTCCACTTCTTTATTTTCCT	0.159483	0.0252101	TTTTCTTATTTATGCTTCTCCACTTCTTTATTTTCCT	0.384615	0.0990099	1	53.6695	2.22e-12	2453	0.00387802	-0.703625	-7.12933	0.0986944	1.56e-11	-0.795749	-4.08161	0.194959	0.000185501	-0.690059	-6.08358	0.11343	8.35e-09	0.116225	0.551059	0.210912	0.582179
rs4078520	11	723429	EPS8L2	cg23715715	788714	65285	CEND1	5'UTR	C	T	0.517391	0.0336134	T	0.292929	0.019802	1	53.6599	2.23e-12	1062	0.00185698	0.650464	7.72771	0.084173	4.32e-13	0.670645	3.7253	0.180024	0.000552597	0.624581	6.3073	0.0990251	2.66e-09	0.1089	0.570599	0.190852	0.568882
rs1043421:76836561:T:A	11	76836561	CAPN5	cg18839161	76836142	419	CAPN5	3'UTR	T	A	0.174107	0.0588235	A	0.340206	0.039604	1	53.655	2.23e-12	1162	0.00203679	-0.655107	-7.13683	0.0917923	1.49e-11	-0.894484	-3.58654	0.2494	0.000836021	-0.638661	-6.38684	0.0999963	1.76e-09	-0.0105597	-0.0462174	0.228478	0.963181
rs4651118:182049579:A:G	1	182049579	-	cg22622057	182053203	3624	-	-	A	G	0.45339	0.00840336	G	0.391089	0	1	53.6583	2.23e-12	1277	0.0022347	-0.592047	-7.46164	0.0793455	2.17e-12	-0.657163	-3.17396	0.207049	0.00274374	-0.574562	-6.60184	0.0870306	5.68e-10	-0.124353	-0.609984	0.203863	0.542532
rs3064340:183869015:G:GCT	3	183869016	-	cg00844404	183868973	43	-	-	GCT	G	0.491453	0.0168067	G	0.430851	0.0693069	1	53.6561	2.23e-12	1288	0.0022564	-0.625527	-7.31724	0.0854868	5.15e-12	-0.883808	-5.37753	0.164352	2.75e-06	-0.510565	-4.97376	0.102652	1.68e-06	-0.482782	-2.37804	0.203017	0.0183017
rs12192990:151021978:C:G	6	151021978	PLEKHG1	cg13823565	151019722	2256	PLEKHG1	5'UTR	C	G	0.470339	0.00840336	G	0.161616	0.019802	1	53.6598	2.23e-12	2079	0.00363549	0.628622	7.47373	0.084111	2.02e-12	0.582525	3.40001	0.17133	0.00144269	0.630433	6.48843	0.0971626	1.03e-09	0.20941	1.11337	0.188087	0.266822
rs72981989:140813804:T:C	3	140813804	SPSB4	cg25164490	140812477	1327	SPSB4	Body	T	C	0.149573	0.0168067	C	0.369318	0.128713	0	53.6556	2.23e-12	1100	0.00192754	0.710074	7.90273	0.0898518	1.47e-13	0.617521	3.77352	0.163646	0.000477813	0.694138	6.27823	0.110563	3.09e-09	0.0114021	0.0618318	0.184405	0.950756
rs335421:176897948:G:A	5	176897948	DBN1	cg06215108	176898096	148	DBN1	Body	A	G	0.0169492	0.00840336	G	0.230337	0.118812	0	53.6459	2.24e-12	613	0.00107939	0.506576	7.02371	0.0721238	2.89e-11	0.428419	2.18737	0.19586	0.0340733	0.539541	6.99009	0.0771866	7.03e-11	-0.0633942	-0.397443	0.159505	0.691444
rs10915193:29073292:A:G	1	29073292	YTHDF2	cg20280170	29101609	28317	-	-	A	G	0.432773	0	G	0.270408	0.029703	1	53.6494	2.24e-12	845	0.00148528	0.517853	7.2323	0.0716028	8.52e-12	0.321938	2.12382	0.151584	0.0393437	0.576431	7.00991	0.0822309	6.31e-11	-0.148151	-0.912577	0.162344	0.362511
rs2425059:33912371:T:C	20	33912371	UQCC|GDF5	cg13789353	33906531	5840	UQCC1	Body	T	C	0.400862	0.0252101	C	0.560606	0.019802	1	53.6446	2.24e-12	868	0.00152938	-0.523705	-6.8459	0.0764991	8.06e-11	-0.656832	-4.08395	0.160833	0.000184157	-0.52587	-6.07997	0.0864923	8.51e-09	-0.200193	-1.09294	0.18317	0.275674
2:136630022:AAAAC:AAAACAAAC	2	-	-	cg08946658	136719185	-	DARS	Body	AAAAC	AAAACAAAC	0.166667	0.0168067	AAAACAAAC	0.189474	0.0594059	1	53.6491	2.24e-12	1000	0.00175808	0.625076	7.16944	0.0871862	1.23e-11	0.834325	4.28659	0.194636	9.74e-05	0.587524	5.93921	0.0989229	1.73e-08	0.127017	0.621619	0.204333	0.534867
12:8026289:A:G	12	-	-	cg03287198	8025435	-	SLC2A14	5'UTR|1stExon|Body	G	A	0.104348	0.0336134	A	0.226804	0.039604	1	53.6523	2.24e-12	1030	0.00180787	-0.834215	-6.85681	0.121662	7.57e-11	-0.349484	-0.95529	0.365841	0.34465	-0.951802	-7.26221	0.131062	1.57e-11	0.345364	1.03635	0.333249	0.30123
rs4942540:47042229:C:G	13	47042229	-	cg02806738	47014093	28136	-	-	C	G	0.214286	0	G	0.17	0.00990099	1	53.6495	2.24e-12	1239	0.00217777	0.790847	7.42048	0.106576	2.78e-12	0.728534	3.55034	0.205201	0.000930355	0.81366	6.40661	0.127003	1.59e-09	-0.102622	-0.431519	0.237815	0.666534
rs3095493	17	55060328	SCPEP1	cg00864424	55054810	5518	SCPEP1	TSS1500	T	C	0.147059	0	C	0.227723	0	1	53.6517	2.24e-12	1246	0.00218771	-0.758598	-7.40487	0.102446	3.05e-12	-0.958583	-3.48114	0.275365	0.00113976	-0.715283	-6.44464	0.110989	1.3e-09	-0.193181	-0.699475	0.27618	0.485029
rs10793725	1	205028915	CNTN2	cg02108769	205018619	10296	CNTN2	5'UTR	C	T	0.470588	0	T	0.2	0.00990099	1	53.6474	2.24e-12	1246	0.00219238	0.508552	7.52689	0.0675647	1.47e-12	0.410847	2.65235	0.154899	0.0110746	0.524263	6.82733	0.0767888	1.7e-10	0.0522705	0.337189	0.155018	0.736311
rs58956504:2697454:T:C	11	2697454	KCNQ1|KCNQ1OT1	cg13880539	2696589	865	KCNQ1|KCNQ1OT1	Body	T	C	0.0508475	0.00840336	C	0.0693069	0	1	53.6479	2.24e-12	1464	0.00257534	1.09848	6.39406	0.171797	1.01e-09	1.31816	3.9942	0.330019	0.00024332	1.2512	6.13957	0.203793	6.29e-09	-0.0873544	-0.22859	0.382145	0.81941
rs1076120:28114621:C:T	22	28114621	-	cg23055716	28111842	2779	-	-	C	T	0.27027	0.0672269	T	0.153061	0.029703	1	53.6488	2.24e-12	1681	0.00295568	0.794226	7.26245	0.109361	7.13e-12	0.984549	4.99831	0.196976	9.7e-06	0.725737	5.35403	0.13555	2.94e-07	0.420412	1.71158	0.245628	0.0884508
rs41323250:3694350:T:G	4	3694350	-	cg10380931	3671199	23151	-	-	T	G	0.0042735	0.0168067	G	0.189655	0.138614	0	53.6386	2.25e-12	925	0.00163478	1.1847	7.24049	0.163621	8.12e-12	0.970571	2.65684	0.365311	0.0109487	1.29442	6.82494	0.189661	1.72e-10	0.0741945	0.201043	0.369048	0.84086
rs57176559:155347379:C:A	1	155347379	ASH1L	cg16692668	155298166	49213	RUSC1	Body	C	A	0	0	A	0.113861	0	0	53.6364	2.25e-12	411	0.000727165	1.07968	7.2035	0.149883	1.01e-11	0.891828	2.69231	0.33125	0.00999916	1.14122	6.81086	0.167559	1.86e-10	-0.60085	-1.72091	0.349148	0.0867407
rs144944162:24162667:A:C	22	24162667	SMARCB1	cg07897734	24128530	34137	SMARCB1	TSS1500	A	C	0.147826	0.0336134	C	0.0721649	0.039604	1	53.6369	2.25e-12	1096	0.00193856	0.999012	7.41416	0.134744	2.89e-12	1.12284	3.72849	0.301153	0.000547317	0.976282	6.30359	0.154877	2.71e-09	-0.0957739	-0.289241	0.331121	0.772682
rs1122247	15	68594861	ITGA11	cg02633609	68597823	2962	ITGA11	Body	G	A	0.294118	0	A	0.29	0.00990099	1	53.6438	2.25e-12	1142	0.00201305	-0.668522	-7.22474	0.0925323	8.91e-12	-0.536543	-2.42245	0.221488	0.019602	-0.706868	-6.91198	0.102267	1.08e-10	0.309334	1.35087	0.228988	0.17819
rs11577746:16061586:A:G	1	16061586	SLC25A34|PLEKHM2	cg03405639	16069014	7428	TMEM82	5'UTR|1stExon	A	G	0.162393	0.0168067	G	0.563158	0.0594059	1	53.6388	2.25e-12	1309	0.00231314	-0.663904	-7.13863	0.0930016	1.48e-11	-0.571074	-3.08413	0.185165	0.00352093	-0.742227	-6.64281	0.111734	4.57e-10	0.186959	1.08505	0.172305	0.279144
rs2026428:45389452:T:C	10	45389452	TMEM72-AS1	cg26700422	45406601	17149	TMEM72|TMEM72-AS1	TSS200|Body	C	T	0.364407	0.00840336	T	0.405263	0.0594059	1	53.6371	2.25e-12	1316	0.00232755	-0.624005	-7.20366	0.0866233	1.01e-11	-0.763317	-4.35034	0.175461	7.95e-05	-0.598357	-5.89165	0.10156	2.19e-08	-0.206915	-1.03053	0.200784	0.303945
rs6464623:144542193:C:A	7	144542193	-	cg22199428	144533515	8678	TPK1	TSS1500	C	A	0.308696	0.0336134	A	0.318681	0.0990099	1	53.6443	2.25e-12	1363	0.00240195	-0.654657	-7.06146	0.0927085	2.32e-11	-0.401395	-1.90748	0.210432	0.0629993	-0.738903	-7.07148	0.104491	4.51e-11	0.266917	1.28468	0.20777	0.20032
rs11757424:168495046:C:T	6	168495046	-	cg13681800	168498470	3424	-	-	C	T	0.1875	0.0588235	T	0.157609	0.0891089	1	53.6436	2.25e-12	1517	0.00267431	0.78419	7.39239	0.106081	3.29e-12	1.00494	4.1811	0.240352	0.000135878	0.734553	6.01349	0.122151	1.19e-08	0.303755	1.10358	0.275245	0.271038
rs11940728:10298683:A:T	4	10298683	-	cg20505438	10286950	11733	-	-	A	T	0.226891	0	T	0.28	0.00990099	1	53.6413	2.25e-12	1666	0.00294031	0.685208	7.02379	0.0975554	2.89e-11	0.683509	2.99097	0.228524	0.00454293	0.734919	6.68546	0.109928	3.64e-10	-0.0868427	-0.375099	0.23152	0.707966
rs6586243	21	43236406	PRDM15	cg22416769	43236431	25	PRDM15	Body	G	T	0.128205	0.0168067	T	0.0757576	0.019802	1	53.6368	2.25e-12	2053	0.00363151	1.04936	7.35748	0.142625	4.05e-12	1.5482	4.0462	0.382632	0.000207107	0.957102	6.10451	0.156786	7.51e-09	0.452894	1.16367	0.389194	0.245878
rs1992711	5	13510918	-	cg14348524	13510974	56	-	-	G	A	0.0336134	0	A	0.252475	0	0	53.6319	2.26e-12	1383	0.0024524	-0.91494	-7.19107	0.127233	1.09e-11	-0.998198	-3.92487	0.254327	0.000301266	-0.894755	-6.18282	0.144716	5.04e-09	0.185938	0.682265	0.27253	0.495823
rs10783299	12	49390677	DDN	cg00757327	49390906	229	DDN	Body	T	C	0.310924	0	C	0.474747	0.019802	1	53.6289	2.26e-12	910	0.00161603	-0.638205	-7.68775	0.0830158	5.52e-13	-0.732477	-4.1839	0.17507	0.000134685	-0.573547	-6.01032	0.0954271	1.21e-08	-0.492087	-2.5443	0.193407	0.0116683
rs12693293:153118734:C:T	2	153118734	-	cg22354884	153011976	106758	STAM2	Body	C	T	0.200855	0.0168067	T	0.113861	0	1	53.6349	2.26e-12	1065	0.00188564	-0.639752	-7.21413	0.0886803	9.48e-12	-0.223474	-1.12343	0.198921	0.267345	-0.716521	-7.23691	0.0990093	1.81e-11	0.323111	1.38935	0.232562	0.166197
rs72714226:130461667:G:A	8	130461667	-	cg00866429	130463123	1456	CCDC26	Body	G	A	0.0732759	0.0252101	A	0.236559	0.0792079	1	53.6323	2.26e-12	1346	0.00238632	0.861768	7.48649	0.11511	1.87e-12	1.14914	4.23892	0.271093	0.000113253	0.78604	5.97192	0.131623	1.47e-08	0.459429	1.69956	0.270322	0.0906942
rs1342873:241976475:C:T	1	241976475	-	cg05940691	241912764	63711	WDR64	Body	C	T	0.554622	0	T	0.247475	0.019802	1	53.6307	2.26e-12	1710	0.00303411	-0.576956	-7.46829	0.0772542	2.09e-12	-0.478793	-3.08782	0.155059	0.00348533	-0.601443	-6.64048	0.0905721	4.63e-10	0.064687	0.392661	0.16474	0.694968
rs12712559	2	38073477	-	cg20836616	38065293	8184	LINC00211	Body	G	A	0.42437	0	A	0.39899	0.019802	1	53.6312	2.26e-12	1814	0.00321772	-0.492633	-7.05043	0.0698728	2.48e-11	-0.246044	-1.69129	0.145477	0.0978541	-0.57605	-7.12536	0.080845	3.35e-11	0.333788	2.08288	0.160253	0.0384732
rs12601630:4335080:A:G	17	4335080	-	cg26102707	4336812	1732	SPNS3	TSS1500	A	G	0.0630252	0	G	0.049505	0	0	53.6313	2.26e-12	1491	0.00264467	-1.24199	-7.36901	0.168542	3.78e-12	-1.12257	-2.28863	0.490498	0.0269593	-1.27248	-6.95654	0.182919	8.45e-11	0.354514	0.75356	0.470452	0.451957
rs6857435:2137172:C:T	4	2137172	POLN	cg05040020	2137207	35	POLN	Body	C	T	0	0	T	0.175	0.00990099	0	53.6244	2.27e-12	945	0.00168198	-1.21487	-7.23665	0.167878	8.3e-12	-0.78358	-2.32843	0.336528	0.0245482	-1.30355	-6.94283	0.187755	9.1e-11	0.333087	0.946731	0.351829	0.344864
rs9999275:38310566:C:T	4	38310566	-	cg08526241	38312270	1704	-	-	T	C	0.145299	0.0168067	C	0.290698	0.148515	0	53.6235	2.27e-12	1788	0.00318392	-0.617667	-6.77444	0.091176	1.21e-10	-0.355774	-1.94803	0.182633	0.0578081	-0.757057	-7.05894	0.107248	4.83e-11	0.33882	1.75986	0.192526	0.0798874
rs792981:172268649:G:A	5	172268649	ERGIC1	cg10602537	172260815	7834	ERGIC1	TSS1500	A	G	0.60177	0.0504202	G	0.3	0.108911	0	53.62	2.27e-12	1457	0.00259897	-0.612313	-7.16975	0.0854022	1.23e-11	-0.393294	-2.21421	0.177623	0.032042	-0.694798	-6.97978	0.0995444	7.44e-11	0.163654	0.844578	0.19377	0.399307
rs75196339:75671902:C:A	5	75671902	-	cg12582651	75671755	147	-	-	C	A	0.00420168	0	A	0.147368	0.0594059	0	53.6241	2.27e-12	1483	0.0026399	-1.21626	-7.73706	0.157199	4.08e-13	-0.995871	-2.94824	0.337786	0.00509933	-1.25805	-6.70314	0.187681	3.31e-10	0.150495	0.443845	0.339071	0.657611
rs1870124:219187740:C:T	2	219187740	PNKD	cg04184094	219187299	441	PNKD	TSS1500|Body	T	C	0.440678	0.00840336	C	0.582474	0.039604	1	53.6207	2.27e-12	787	0.00140339	-0.577922	-7.44006	0.0776771	2.47e-12	-0.625425	-4.00137	0.156303	0.000237979	-0.560642	-6.13267	0.0914189	6.51e-09	-0.00225319	-0.0129597	0.173861	0.989672
rs2075626	11	67799926	MIR4691|NDUFS8	cg03354651	67796852	3074	NDUFS8	TSS1500	T	C	0.260684	0.0168067	C	0.292929	0.019802	1	53.6264	2.27e-12	813	0.00144558	-0.736702	-7.41508	0.0993519	2.87e-12	-1.01319	-4.43309	0.228552	6.11e-05	-0.674638	-5.82874	0.115743	2.99e-08	-0.34094	-1.4075	0.242231	0.160758
rs13136309	4	15134596	-	cg24743668	15134583	13	LOC101929095	Body	T	C	0.369748	0	C	0.118812	0	1	53.6235	2.27e-12	1356	0.00241465	-0.568109	-7.39187	0.0768558	3.3e-12	-0.558801	-2.72143	0.205334	0.00927713	-0.565459	-6.79833	0.0831762	1.99e-10	0.0623058	0.357402	0.17433	0.72115
rs4920539:19113512:C:T	1	19113512	-	cg04298811	19113523	11	-	-	T	C	0.0805085	0.00840336	C	0.158163	0.029703	1	53.6251	2.27e-12	1486	0.00264403	-0.934497	-7.56072	0.123599	1.19e-12	-1.25973	-4.87814	0.258239	1.44e-05	-0.80035	-5.46157	0.146542	1.77e-07	-0.812447	-2.79273	0.290915	0.0057093
rs9892231:55642860:C:G	17	55642860	MSI2	cg05490591	55648137	5277	MSI2	Body	G	C	0.533613	0	C	0.271277	0.0693069	1	53.6227	2.27e-12	1526	0.00271844	-0.660402	-7.24289	0.0911794	8e-12	-0.572207	-2.95745	0.19348	0.00497417	-0.695709	-6.69897	0.103853	3.39e-10	0.276038	1.35843	0.203204	0.175786
rs72771947:247499567:C:A	1	247499567	-	cg16823976	247499595	28	-	-	C	A	0.1875	0.0588235	A	0.0510204	0.029703	1	53.6225	2.27e-12	1818	0.00323885	-0.811083	-7.40538	0.109526	3.04e-12	-0.840802	-2.67944	0.313798	0.0103346	-0.795125	-6.81492	0.116674	1.82e-10	0.225079	0.835256	0.269473	0.404523
rs2486934:203248441:G:T	1	203248441	-	cg04082605	203239421	9020	-	-	T	G	0.478992	0	G	0.388889	0.108911	0	53.6141	2.28e-12	1126	0.00201455	-0.501002	-7.53863	0.0664579	1.37e-12	-0.347647	-2.25168	0.154395	0.0293852	-0.529059	-6.96735	0.0759341	7.96e-11	0.279562	1.80785	0.154638	0.0720614
rs16967541	17	40289540	RAB5C	cg16550651	40268381	21159	KAT2A	Body	C	T	0.0168067	0	T	0.126263	0.019802	0	53.6144	2.28e-12	833	0.0014901	1.10177	7.54176	0.14609	1.34e-12	0.973316	3.13469	0.310498	0.00306115	1.15147	6.61726	0.17401	5.24e-10	-0.229491	-0.71869	0.319318	0.473131
rs9312655	4	56002665	-	cg01340163	55990582	12083	KDR	Body	T	C	0.344037	0.0840336	C	0.126316	0.0594059	1	53.612	2.28e-12	1112	0.00199156	0.610765	7.65549	0.0797813	6.72e-13	0.781431	3.94342	0.198161	0.000284569	0.559578	6.1694	0.0907022	5.4e-09	0.18746	0.912366	0.205466	0.362622
rs1497949	4	167024715	TLL1	cg20743881	167022415	2300	TLL1	3'UTR	A	G	0.57563	0	G	0.440594	0	1	53.6132	2.28e-12	1803	0.00322719	-0.567696	-7.3102	0.0776581	5.37e-12	-0.579282	-3.04538	0.190217	0.00391653	-0.58549	-6.65874	0.0879281	4.2e-10	0.100345	0.539708	0.185925	0.58997
rs10668598:114811420:T:TGG	13	114811421	RASA3	cg06339175	114770178	41243	RASA3	Body	TGG	T	0.363248	0.0168067	T	0.153061	0.029703	1	53.6062	2.29e-12	885	0.00158956	0.609665	7.55325	0.0807155	1.25e-12	0.577542	3.38819	0.170457	0.00149276	0.624894	6.49048	0.0962785	1.02e-09	-0.124279	-0.701846	0.177075	0.483552
rs35926736:39710284:C:CTT	22	39710285	RPL3	cg14583558	39704978	5307	-	-	C	CTT	0.0909091	0.0756303	CTT	0.078125	0.049505	1	53.6047	2.29e-12	1077	0.00193587	-0.815171	-6.7375	0.12099	1.49e-10	-1.05061	-4.46912	0.235081	5.44e-05	-0.804206	-5.79929	0.138673	3.46e-08	-0.10131	-0.349975	0.289479	0.726708
rs10954732	7	75611149	POR	cg13915028	75613107	1958	POR	Body	A	G	0.331933	0	G	0.485149	0	1	53.6061	2.29e-12	1117	0.00200639	0.521981	6.86618	0.076022	7.17e-11	0.694388	5.0705	0.136947	7.64e-06	0.466322	5.28168	0.0882905	4.12e-07	0.201096	1.17217	0.171559	0.242457
rs55823460:158490910:T:A	5	158490910	EBF1	cg26154819	158489618	1292	EBF1	Body	T	A	0.283784	0.0672269	A	0.190722	0.039604	1	53.6019	2.29e-12	1151	0.00207187	0.643504	7.75849	0.0829419	3.58e-13	0.699429	4.52542	0.154556	4.54e-05	0.588348	5.75521	0.102229	4.29e-08	0.220204	1.20471	0.182787	0.229673
rs2003630:1306040:C:G	16	1306040	TPSD1	cg14573161	1305866	174	TPSD1	TSS1500	G	C	0.203704	0.092437	C	0.140625	0.049505	1	53.609	2.29e-12	1244	0.00223128	-0.813075	-7.30244	0.111343	5.62e-12	-1.04113	-4.88927	0.212942	1.39e-05	-0.74591	-5.45014	0.136861	1.87e-07	-0.309974	-1.26482	0.245073	0.207337
12:10712194:G:A	12	-	-	cg17364872	10704009	-	-	-	G	A	0.132743	0.0504202	A	0.37234	0.0693069	1	53.6029	2.29e-12	1556	0.0027995	0.888422	7.89783	0.112489	1.51e-13	0.728665	3.37165	0.216115	0.00156566	0.903447	6.49883	0.139017	9.79e-10	-0.1156	-0.515698	0.224161	0.606608
rs112776832:9973370:G:A	2	9973370	-	cg10881225	9984929	11559	TAF1B	Body	G	A	0.0882353	0	A	0.19802	0	1	53.6073	2.29e-12	1653	0.00296744	-0.799596	-6.97348	0.114662	3.87e-11	-0.913717	-3.57146	0.255839	0.000874154	-0.836117	-6.39155	0.130816	1.72e-09	0.0643833	0.247506	0.260129	0.804759
rs6455877:163653294:T:C	6	163653294	PACRG	cg02707048	163652477	817	PACRG	Body	C	T	0.348739	0	T	0.136364	0.019802	1	53.6023	2.29e-12	1766	0.00317816	0.509806	7.23053	0.0705074	8.61e-12	0.461368	3.73342	0.123578	0.00053926	0.52698	6.29793	0.0836751	2.79e-09	-0.12322	-0.82905	0.148628	0.408018
rs17411775:20033195:A:T	8	20033195	SLC18A1	cg01911585	20035881	2686	SLC18A1	Body	T	A	0.348739	0	A	0.574257	0	1	53.604	2.29e-12	1835	0.00329957	0.260921	7.04105	0.0370571	2.61e-11	0.298745	4.09584	0.0729387	0.000177451	0.262076	6.06861	0.0431854	9.01e-09	0.0137952	0.169983	0.0811564	0.865187
rs10971443:33202601:C:A	9	33202601	-	cg14232108	33202784	183	-	-	C	A	0.378151	0	A	0.488764	0.118812	0	53.5952	2.3e-12	1549	0.00279764	-0.531412	-7.2383	0.0734166	8.22e-12	-0.495561	-2.54266	0.194899	0.0145951	-0.558668	-6.86513	0.0813776	1.39e-10	0.151534	0.867704	0.174638	0.386547
rs17435706	4	166367190	CPE	cg16539111	166362112	5078	CPE	Body	T	C	0.00840336	0	C	0.133663	0	0	53.5952	2.3e-12	1725	0.0031155	1.14045	7.3267	0.155657	4.87e-12	1.30641	4.15812	0.314182	0.00014604	1.1325	6.02538	0.187955	1.12e-08	0.22417	0.675588	0.331815	0.500046
rs61422524:1767565:C:A	1	1767565	GNB1	cg15827003	1822912	55347	GNB1	TSS1500	C	A	0.512712	0.00840336	A	0.211957	0.0891089	1	53.5946	2.3e-12	412	0.000744326	-0.642653	-7.48302	0.0858815	1.91e-12	-0.635745	-3.73912	0.170025	0.000530085	-0.645031	-6.29393	0.102485	2.85e-09	0.00805611	0.0447835	0.17989	0.964322
rs3003630:29451598:A:C	1	29451598	TMEM200B	cg23081026	29452103	505	-	-	C	A	0.121849	0	A	0.308081	0.019802	1	53.5997	2.3e-12	993	0.00178936	0.718527	6.7848	0.105903	1.14e-10	0.41897	1.64492	0.254705	0.107113	0.803667	7.134	0.112653	3.19e-11	-0.439315	-1.65439	0.265544	0.0995412
rs7205096	16	56082968	-	cg21601994	56081701	1267	-	-	C	T	0.504202	0	T	0.232673	0	1	53.5981	2.3e-12	1147	0.00206859	0.51385	7.48541	0.0686469	1.88e-12	0.789296	4.14409	0.190463	0.000152608	0.449294	6.03528	0.0744446	1.07e-08	0.288112	1.88748	0.152643	0.0604744
rs3733656	4	169846255	PALLD|CBR4	cg04751511	169916922	70667	CBR4	Body	C	T	0.275424	0.00840336	T	0.52	0.00990099	1	53.5961	2.3e-12	1221	0.00220419	0.340435	6.61509	0.0514634	2.98e-10	0.237292	2.14846	0.110447	0.0372203	0.405023	6.99859	0.0578721	6.72e-11	-0.108284	-1.01351	0.10684	0.311982
rs58488484:231758275:G:A	2	231758275	LOC151484	cg09039926	231759258	983	LOC151484	Body	G	A	0.147059	0	A	0.260417	0.049505	1	53.5992	2.3e-12	1308	0.00235764	-0.389704	-7.50207	0.0519462	1.7e-12	-0.346711	-3.14909	0.110099	0.00294092	-0.399237	-6.60927	0.0604056	5.46e-10	0.0265227	0.235488	0.112629	0.814059
rs11672471:39691136:C:A	19	39691136	NCCRP1	cg17568732	39691138	2	NCCRP1	Body|ExonBnd	C	A	0.3125	0.0588235	A	0.364583	0.049505	1	53.5955	2.3e-12	1332	0.00240529	0.716317	7.75792	0.0923337	3.59e-13	0.561651	2.56563	0.218913	0.0137825	0.712981	6.85661	0.103985	1.45e-10	-0.134216	-0.573934	0.233852	0.566627
rs62273121:139410426:C:T	3	139410426	-	cg01724150	139397363	13063	NMNAT3	TSS1500	C	T	0.190678	0.00840336	T	0.0707071	0.019802	1	53.597	2.3e-12	1387	0.00250271	-0.891882	-7.64393	0.116678	7.21e-13	-0.744545	-2.76139	0.269627	0.00836419	-0.897257	-6.78025	0.132334	2.19e-10	-0.0592073	-0.218829	0.270564	0.826996
rs142722657:13626686:T:TAGA	4	13626687	BOD1L1	cg01449724	13707225	80538	LINC01182	Body	T	TAGA	0.159664	0	TAGA	0.17	0.00990099	1	53.5974	2.3e-12	1613	0.00290994	0.81563	6.92926	0.117708	4.99e-11	1.22218	4.87115	0.250902	1.47e-05	0.750946	5.46528	0.137403	1.74e-07	0.122807	0.442449	0.277562	0.65862
rs1985538:15911784:G:A	21	15911784	SAMSN1	cg13951664	15914403	2619	SAMSN1	Body	A	G	0.457983	0	G	0.442708	0.049505	1	53.6002	2.3e-12	1742	0.00313837	-0.639404	-7.64251	0.0836642	7.27e-13	-0.556264	-2.72116	0.204422	0.00928357	-0.649598	-6.79672	0.0955752	2.01e-10	0.210821	1.07837	0.195501	0.282108
rs2717103:74923558:G:C	18	74923558	-	cg25491935	74921583	1975	-	-	G	C	0.226891	0	C	0.53	0.00990099	1	53.5964	2.3e-12	2203	0.00397628	0.525559	7.33847	0.0716169	4.54e-12	0.45331	3.07064	0.147627	0.00365423	0.559751	6.64587	0.0842254	4.5e-10	-0.154734	-1.02737	0.150612	0.305428
rs1844583:8383469:T:A	1	8383469	SLC45A1	cg03145274	8383899	430	SLC45A1	TSS1500	T	A	0.669811	0.109244	A	0.36413	0.0891089	0	53.5876	2.31e-12	1256	0.00227709	-0.669577	-7.58432	0.0882843	1.04e-12	-0.720581	-3.64871	0.197489	0.000695052	-0.643073	-6.34622	0.101332	2.17e-09	0.14246	0.758422	0.187837	0.449049
12:109084848:T:C	12	-	-	cg07066571	109061961	-	CORO1C	Body	T	C	0.0889831	0.00840336	C	0.0049505	0	0	53.588	2.31e-12	1091	0.00197748	1.00354	7.05632	0.142218	2.39e-11	0.291593	0.647109	0.450609	0.520923	1.06128	7.29173	0.145546	1.33e-11	-0.676771	-1.78733	0.378649	0.0753259
rs169884:21640565:C:T	1	21640565	ECE1	cg08421373	21640565	0	ECE1	Body	C	T	0.0466102	0.00840336	T	0.126263	0.019802	0	53.5897	2.31e-12	1210	0.00219133	-0.595537	-7.36415	0.0808698	3.89e-12	-0.284495	-1.86383	0.15264	0.0690276	-0.6641	-7.07926	0.0938093	4.32e-11	0.335113	1.85123	0.181022	0.06554
rs2311385:6253295:C:T	1	6253295	RPL22	cg13119178	6231043	22252	CHD5	Body	C	T	0.0466102	0.00840336	T	0.273256	0.148515	0	53.5873	2.31e-12	1312	0.00237893	-0.803293	-7.59389	0.105781	9.77e-13	-0.713739	-2.89938	0.246169	0.00581325	-0.80619	-6.72167	0.119939	3e-10	0.0861441	0.352378	0.244465	0.724908
12:120543478:A:G	12	-	-	cg11650460	120538792	-	RAB35	Body	A	G	0.107759	0.0252101	G	0.262626	0.019802	1	53.5856	2.31e-12	918	0.00166594	-0.396018	-5.80685	0.0681983	2.3e-08	-0.137629	-0.718203	0.191629	0.476429	-0.496944	-7.2849	0.0682157	1.38e-11	0.296361	1.85464	0.159794	0.0650494
rs10008613:2404840:C:A	4	2404840	ZFYVE28	cg27239842	2403781	1059	ZFYVE28	Body	C	A	0.472477	0.0840336	A	0.291209	0.0990099	1	53.5872	2.31e-12	1013	0.00183687	0.671656	6.9015	0.0973204	5.86e-11	0.823058	4.88012	0.168655	1.43e-05	0.641355	5.45634	0.117543	1.82e-07	0.125208	0.586802	0.213374	0.557967
rs6775999:43021383:C:T	3	43021383	FAM198A	cg12171567	43020214	1169	FAM198A	TSS1500	C	T	0.168067	0	T	0.178218	0	1	53.5903	2.31e-12	1038	0.00187931	0.800968	7.00132	0.114403	3.29e-11	1.1162	5.67556	0.196669	1.01e-06	0.666749	4.62367	0.144203	7.73e-06	0.653001	2.56395	0.254686	0.0110474
rs34770585:108539206:AT:A	3	108539207	-	cg16374414	108540786	1579	TRAT1	TSS1500	AT	A	0.482906	0.0168067	A	0.27551	0.029703	1	53.585	2.31e-12	1243	0.00225641	0.545495	7.21346	0.0756219	9.52e-12	0.472898	3.30508	0.143082	0.00189462	0.589153	6.53157	0.0902007	8.24e-10	-0.150534	-0.933112	0.161325	0.351834
rs11743037	5	34454322	-	cg19303077	34447706	6616	-	-	A	G	0.483193	0	G	0.242574	0	1	53.5884	2.31e-12	1249	0.00226344	-0.635493	-7.38905	0.0860047	3.36e-12	-0.843921	-4.2385	0.199109	0.000113406	-0.583406	-5.96855	0.0977467	1.49e-08	-0.293442	-1.49066	0.196853	0.13755
rs368645546:234398496:ACAG:A	2	234398501	USP40	cg18665687	234399654	1153	USP40	Body	ACAG	A	0.205882	0	A	0.27551	0.029703	1	53.5843	2.31e-12	1288	0.00233896	-0.71862	-7.42014	0.0968473	2.79e-12	-0.703766	-3.20135	0.219834	0.00254105	-0.721592	-6.58298	0.109615	6.28e-10	-0.0315807	-0.131784	0.23964	0.895281
rs11339858:169401312:GA:G	2	169401313	CERS6	cg04746649	169401301	12	LASS6	Body	G	GA	0.105932	0.00840336	GA	0.231959	0.039604	1	53.5902	2.31e-12	1416	0.00256373	0.708494	7.07998	0.10007	2.08e-11	0.755818	4.50384	0.167816	4.87e-05	0.73366	5.7711	0.127126	3.97e-08	-0.0109438	-0.0538208	0.203338	0.957129
rs73001681:150365314:C:T	6	150365314	-	cg06390363	150360829	4485	-	-	C	T	0.233051	0.00840336	T	0.0940594	0	1	53.5895	2.31e-12	1520	0.00275304	-0.827056	-7.50107	0.110258	1.71e-12	-0.542323	-2.6949	0.20124	0.00993284	-0.917582	-6.80639	0.134812	1.9e-10	0.169979	0.745229	0.228089	0.456967
rs12671249:101015507:T:C	7	101015507	COL26A1	cg27109461	101007603	7904	EMID2	Body	C	T	0.517094	0.0168067	T	0.335106	0.0693069	1	53.5859	2.31e-12	1718	0.00311724	0.40372	7.3384	0.0550147	4.54e-12	0.499562	3.88832	0.128478	0.000336981	0.388954	6.20217	0.0627125	4.57e-09	-0.0332234	-0.255013	0.130281	0.798962
rs62489010:1140498:A:G	8	1140498	-	cg12171660	1140517	19	-	-	A	G	0.144144	0.0672269	G	0.166667	0.0792079	1	53.5905	2.31e-12	2317	0.00403413	-0.917565	-7.36506	0.124583	3.87e-12	-0.740923	-2.52311	0.293655	0.0153204	-0.961339	-6.872	0.139892	1.34e-10	0.234544	0.772441	0.30364	0.440721
rs77715779:131989268:C:G	10	131989268	-	cg11372818	131989849	581	-	-	C	G	0.105042	0	G	0.04	0.00990099	0	53.5777	2.32e-12	1924	0.00350547	1.07059	7.02999	0.152289	2.79e-11	1.72259	4.77005	0.361127	2.05e-05	0.93624	5.55196	0.168632	1.15e-07	0.691742	1.73389	0.398954	0.0844053
rs113749467:58582967:C:T	17	58582967	APPBP2	cg12104689	58600131	17164	APPBP2	Body	C	T	0.00854701	0.0168067	T	0.237374	0.019802	0	53.5783	2.32e-12	712	0.00129682	0.887124	7.53127	0.117792	1.43e-12	1.06259	4.32477	0.245699	8.63e-05	0.827495	5.90548	0.140123	2.04e-08	-0.0543233	-0.231283	0.234878	0.81732
rs10195628	2	114573049	-	cg16192086	114588977	15928	LOC101060091	Body	T	C	0.213675	0.0168067	C	0.282178	0	1	53.575	2.32e-12	835	0.00152341	-0.285924	-4.49356	0.0636298	1.15e-05	-0.71768	-6.74261	0.106439	2.73e-08	-0.211457	-2.84818	0.0742429	0.00497472	-0.441464	-2.74495	0.160828	0.00657637
rs138892027:141337682:T:C	4	-	-	cg19657502	141349279	-	CLGN	TSS1500	C	T	0.260504	0	T	0.459596	0.019802	1	53.5811	2.32e-12	1083	0.00196981	-0.461775	-6.91806	0.0667492	5.33e-11	-0.173764	-1.2599	0.137918	0.214346	-0.560155	-7.21067	0.0776842	2.09e-11	0.353348	2.30615	0.15322	0.0220777
rs7571463	2	38772915	-	cg18107006	38831166	58251	HNRPLL	TSS1500	C	T	0.168067	0	T	0.460396	0	1	53.5785	2.32e-12	1191	0.00216901	0.651012	7.26927	0.0895567	6.85e-12	0.81489	3.73851	0.217972	0.000531056	0.637818	6.29302	0.101353	2.86e-09	0.100127	0.485435	0.206262	0.627874
rs1071181	5	81619915	-	cg21483461	81570383	49532	RPS23	3'UTR	G	T	0.50885	0.0504202	T	0.207921	0	1	53.5803	2.32e-12	1227	0.00223265	-0.620326	-7.03917	0.0881249	2.64e-11	-0.315294	-1.28274	0.245797	0.2063	-0.678423	-7.20658	0.0941393	2.14e-11	0.266176	1.26157	0.210988	0.208505
rs479445:61341632:T:A	1	61341632	-	cg13750579	61352587	10955	-	-	T	A	0.307692	0.0168067	A	0.280612	0.029703	1	53.5831	2.32e-12	1284	0.00233307	-0.616165	-7.46106	0.0825841	2.18e-12	-0.579701	-3.08676	0.187802	0.00349549	-0.620344	-6.63739	0.093462	4.71e-10	0.0737163	0.385497	0.191224	0.70026
rs59017996:22882447:CCCACA:C	7	22882448	-	cg04907244	22894795	12347	SNORD93	TSS1500	CCCACA	C	0.286957	0.0336134	C	0.183673	0.029703	1	53.5825	2.32e-12	1356	0.00246456	-0.601999	-6.5226	0.0922944	4.99e-10	-0.28532	-1.34997	0.211353	0.183931	-0.73205	-7.19445	0.101752	2.29e-11	0.381261	1.80821	0.21085	0.0720042
rs2113560:177030986:T:C	2	177030986	HOXD3	cg25347419	177043501	12515	-	-	C	T	0.644737	0.0420168	T	0.343434	0.019802	1	53.575	2.32e-12	1384	0.00252503	0.658633	7.41799	0.0887886	2.82e-12	0.627665	3.53319	0.177648	0.000978524	0.665621	6.41027	0.103837	1.56e-09	0.0239463	0.128377	0.186532	0.897974
rs2992755:18807897:C:G	1	18807897	KLHDC7A	cg23281527	18809531	1634	KLHDC7A	1stExon	G	C	0.327434	0.0504202	C	0.415789	0.0594059	1	53.5824	2.32e-12	1783	0.00324083	0.633192	6.94669	0.0911501	4.52e-11	0.79796	4.5764	0.174364	3.85e-05	0.607655	5.71305	0.106363	5.28e-08	0.0633736	0.289503	0.218905	0.772482
rs55823711:48323605:G:A	19	48323605	CRX	cg22572560	48323489	116	-	-	G	A	0.378261	0.0336134	A	0.346591	0.128713	0	53.5713	2.33e-12	1545	0.00282398	0.589107	7.53793	0.0781524	1.37e-12	0.53158	2.98946	0.177818	0.00456149	0.594585	6.6809	0.0889978	3.73e-10	0.0893122	0.47653	0.187422	0.634192
rs2519822:136822219:A:G	9	136822219	VAV2	cg08221952	136821705	514	VAV2	Body	G	A	0.295238	0.117647	A	0.281915	0.0693069	0	53.5707	2.33e-12	1243	0.00227265	0.624344	7.00914	0.0890757	3.15e-11	0.880272	4.34527	0.202582	8.08e-05	0.585707	5.88976	0.0994449	2.21e-08	0.438012	1.90165	0.230333	0.0585861
rs12226821:62369018:C:G	11	62369018	EML3|MTA2	cg12316258	62380416	11398	EML3|ROM1	TSS200|1stExon|5'UTR	C	G	0.307692	0.0168067	G	0.11	0.00990099	1	53.5676	2.33e-12	1113	0.00203807	-0.79835	-7.59519	0.105113	9.69e-13	-0.817148	-3.91281	0.208839	0.00031262	-0.780299	-6.18527	0.126154	4.98e-09	-0.229248	-1.03501	0.221494	0.301855
rs1074373:30616761:A:C	7	30616761	DJ031144|AL137445|LOC401320	cg18544415	30633508	16747	GARS	TSS1500	C	A	0.29661	0.00840336	A	0.561224	0.029703	1	53.5684	2.33e-12	1148	0.00210133	-0.699575	-7.61161	0.091909	8.77e-13	-0.680127	-3.64737	0.18647	0.000697829	-0.673935	-6.34548	0.106207	2.18e-09	-0.191109	-0.977437	0.19552	0.329477
rs6470138:124101880:A:G	8	124101880	WDR67	cg12046395	124096229	5651	TBC1D31	Body	A	G	0.298319	0	G	0.60101	0.019802	1	53.5701	2.33e-12	1215	0.00222206	0.617978	6.85502	0.0901497	7.65e-11	0.828312	5.31834	0.155746	3.35e-06	0.561509	5.02846	0.111666	1.31e-06	0.242116	1.3958	0.17346	0.164249
rs12991269	2	129490984	-	cg23229770	129491004	20	-	-	C	A	0.381818	0.0756303	A	0.242424	0.019802	1	53.5699	2.33e-12	1272	0.00232661	-0.538657	-7.43645	0.0724346	2.53e-12	-0.877766	-4.61121	0.190355	3.44e-05	-0.446179	-5.68389	0.0784988	6.08e-08	-0.295883	-1.74951	0.169124	0.081664
rs10670023:68462723:C:CTT	1	68462724	GNG12-AS1	cg02020667	68476297	13573	GNG12-AS1	Body	CTT	C	0.0546218	0	C	0.118812	0	1	53.5689	2.33e-12	1507	0.00275782	-1.09699	-7.33676	0.149519	4.58e-12	-0.672137	-2.17093	0.309608	0.0353733	-1.23479	-6.9897	0.176658	7.05e-11	0.796896	2.43341	0.327482	0.015794
rs34607007:51904730:G:A	19	51904730	-	cg17215680	51920976	16246	SIGLEC10	1stExon|5'UTR	G	A	0.220339	0.00840336	A	0.289474	0.0594059	1	53.5682	2.33e-12	1837	0.00336288	-0.67943	-7.76472	0.0875023	3.44e-13	-0.758192	-4.40726	0.172033	6.63e-05	-0.61344	-5.84331	0.104982	2.78e-08	-0.307177	-1.52146	0.201897	0.12965
rs11120801:7039728:C:T	1	7039728	CAMTA1	cg05381287	7111316	71588	CAMTA1	Body	C	T	0.134454	0	T	0.0247525	0	0	53.5623	2.34e-12	1328	0.00243825	1.15394	7.17832	0.160754	1.17e-11	1.0731	3.33531	0.321739	0.00173785	1.22308	6.51445	0.187749	9.02e-10	0.0837522	0.237903	0.352043	0.812188
rs35469183:1136385:C:G	5	1136385	-	cg17583490	1124711	11674	-	-	C	G	0.0929204	0.0504202	G	0.0955056	0.118812	0	53.5605	2.34e-12	1018	0.00187079	-1.03984	-7.00162	0.148515	3.29e-11	-0.839209	-2.53776	0.330689	0.0147739	-1.15446	-6.86442	0.16818	1.39e-10	0.433876	1.26753	0.342299	0.206368
rs6587128	17	21157703	C17orf103	cg23009899	21157261	442	NATD1	TSS1500	G	T	0.290179	0.0588235	T	0.335052	0.039604	1	53.5582	2.34e-12	650	0.00119585	0.662004	7.39449	0.0895266	3.25e-12	0.396245	2.54035	0.155981	0.0146791	0.724796	6.8633	0.105605	1.4e-10	-0.31863	-1.5828	0.201308	0.114972
rs12603305:48169452:T:C	17	48169452	ITGA3	cg04198042	48169370	82	-	-	T	C	0.0508475	0.00840336	C	0.110526	0.0594059	1	53.5634	2.34e-12	1127	0.00206805	1.13452	7.33939	0.15458	4.51e-12	0.871117	3.82145	0.227955	0.000413202	1.30483	6.24179	0.209047	3.73e-09	-0.369882	-1.22456	0.302053	0.222112
rs6597644:133744911:G:A	9	133744911	ABL1	cg13938702	133744902	9	ABL1	Body	G	A	0.0897436	0.0168067	A	0.404255	0.0693069	1	53.5623	2.34e-12	1129	0.00207281	-0.648357	-7.22112	0.0897862	9.1e-12	-0.763272	-3.77162	0.202372	0.00048056	-0.633284	-6.27194	0.100971	3.19e-09	-0.45339	-2.30847	0.196403	0.0219464
rs8070392:74207026:T:C	17	74207026	RNF157	ch.17.71764510F	74252915	45889	-	-	T	C	0.451754	0.0420168	C	0.479167	0.049505	1	53.559	2.34e-12	1184	0.00217745	0.53255	6.86904	0.077529	7.06e-11	0.502785	3.1671	0.158753	0.00279686	0.580125	6.59761	0.0879296	5.81e-10	-0.16434	-0.88652	0.185376	0.376351
rs8111108	19	5456450	ZNRF4	cg13760252	5455500	950	ZNRF4	5'UTR|1stExon	C	T	0.4	0.0756303	T	0.311828	0.0792079	1	53.5653	2.34e-12	1262	0.00231362	-0.628035	-7.25631	0.0865501	7.39e-12	-0.784286	-4.26604	0.183844	0.000103953	-0.59967	-5.94695	0.100837	1.66e-08	-0.0553304	-0.282488	0.195868	0.777848
rs10947451:33797318:A:G	6	33797318	-	cg08707536	33797086	232	-	-	G	A	0.342342	0.0672269	A	0.546875	0.049505	1	53.563	2.34e-12	1652	0.00303198	0.647847	7.54008	0.0859204	1.35e-12	0.5902	3.57048	0.1653	0.000876687	0.658875	6.38864	0.103132	1.74e-09	0.0566779	0.282394	0.200705	0.77792
rs140839719:8094241:A:G	6	8094241	EEF1E1-MUTED|EEF1E1	cg26420566	8086774	7467	SCARNA27|EEF1E1	TSS200|Body	A	G	0.109244	0	G	0.00990099	0	0	53.5629	2.34e-12	1658	0.00304316	1.3415	7.464	0.179729	2.14e-12	1.34954	2.17735	0.619811	0.0348606	1.33289	6.98728	0.190759	7.14e-11	-0.465773	-0.841775	0.553322	0.400872
rs12659193:179592842:C:T	5	179592842	RASGEF1C	cg06951580	179591070	1772	RASGEF1C	5'UTR	C	T	0.275701	0.10084	T	0.258242	0.0990099	0	53.5561	2.35e-12	1308	0.00240896	0.760892	7.85796	0.0968307	1.94e-13	0.678619	3.24853	0.2089	0.00222466	0.762214	6.55768	0.116232	7.18e-10	-0.073593	-0.329561	0.223306	0.74206
rs77351621:816657:C:T	5	816657	ZDHHC11	cg12590340	811672	4985	ZDHHC11	Body	C	T	0.0769231	0.0168067	T	0.0632184	0.138614	0	53.5493	2.35e-12	1055	0.00194964	1.03739	7.73193	0.134169	4.21e-13	1.07898	2.28725	0.471737	0.0270466	1.00445	6.9511	0.144502	8.7e-11	-0.241217	-0.514319	0.469002	0.60757
rs2104072:104377099:C:T	14	104377099	C14orf2	cg17724455	104376674	425	-	-	C	T	0.0344828	0.0252101	T	0.378947	0.0594059	0	53.5513	2.35e-12	886	0.00163569	-0.65175	-7.29385	0.0893561	5.92e-12	-0.551721	-2.81153	0.196235	0.00733658	-0.700192	-6.75623	0.103637	2.49e-10	0.032455	0.19286	0.168282	0.847255
rs1253393	10	99009969	ARHGAP19-SLIT1|ARHGAP19	cg08871283	99057649	47680	-	-	T	G	0.0882353	0	G	0.292079	0	1	53.5502	2.35e-12	1037	0.00191548	0.80636	7.08746	0.113773	1.99e-11	1.0494	3.28445	0.319506	0.00200927	0.819871	6.53932	0.125376	7.91e-10	-0.0702672	-0.281466	0.249647	0.77863
12:6987112:CAA:C	12	-	-	cg14834260	7023269	-	ENO2|LRRC23	TSS1500|3'UTR	CAA	C	0.225225	0.0672269	C	0.592391	0.0891089	1	53.556	2.35e-12	1079	0.00198728	-0.594137	-7.69058	0.0772552	5.42e-13	-0.601413	-3.95427	0.152092	0.000275215	-0.569846	-6.1579	0.092539	5.73e-09	-0.161943	-1.01834	0.159026	0.309687
rs3782404	12	54951517	PDE1B	cg07681579	54954396	2879	PDE1B	TSS1500|Body	G	T	0.294872	0.0168067	T	0.242105	0.0594059	1	53.5504	2.35e-12	1220	0.0022533	-0.692282	-6.97512	0.0992501	3.83e-11	-0.979424	-5.2092	0.188018	4.82e-06	-0.60484	-5.13952	0.117684	7.94e-07	-0.28673	-1.27188	0.225438	0.204823
rs2015629:8564426:A:T	11	8564426	STK33	cg23207483	8615945	51519	STK33	TSS1500|TSS200	T	A	0.508475	0.00840336	A	0.346939	0.029703	1	53.5524	2.35e-12	1307	0.00241155	-0.312824	-6.97653	0.0448394	3.8e-11	-0.253432	-2.22945	0.113675	0.0309369	-0.336471	-6.97008	0.0482736	7.85e-11	0.0732964	0.722392	0.101464	0.470857
rs112772142:212731917:T:TG	1	212731918	-	cg24642169	212731669	249	-	-	T	TG	0.127119	0.00840336	TG	0.16129	0.0792079	1	53.549	2.35e-12	1322	0.00244337	0.831952	7.27971	0.114284	6.43e-12	0.867004	4.24322	0.204327	0.000111727	0.828188	5.96189	0.138914	1.54e-08	-0.104762	-0.411184	0.254782	0.681357
rs10937186	3	184426945	MAGEF1	cg08528735	184428879	1934	MAGEF1	1stExon	C	T	0.25	0.0588235	T	0.338384	0.019802	1	53.5496	2.35e-12	1372	0.00253505	-0.614503	-7.31734	0.083979	5.15e-12	-0.634591	-3.90468	0.162521	0.000320508	-0.605011	-6.18895	0.0977568	4.89e-09	-0.154246	-0.821715	0.187712	0.412171
rs895815:240079453:T:C	2	240079453	HDAC4	cg03508817	240089937	10484	HDAC4	Body	C	T	0.415966	0	T	0.515306	0.029703	1	53.5516	2.35e-12	1619	0.00298853	0.572575	7.63567	0.074987	7.58e-13	0.393972	2.31624	0.170092	0.0252654	0.613084	6.94166	0.0883195	9.16e-11	-0.175632	-0.976619	0.179836	0.329881
12:48134695:T:C	12	-	-	cg00716290	48134398	-	RAPGEF3	Body	C	T	0.50463	0.092437	T	0.590426	0.0693069	1	53.5526	2.35e-12	1768	0.00326181	0.473516	7.67534	0.0616932	5.95e-13	0.573085	3.9468	0.145203	0.000281624	0.442507	6.16242	0.0718074	5.6e-09	0.218036	1.43722	0.151707	0.152144
rs9677202	2	1350207	SNTG2	cg21428070	1350350	143	SNTG2	Body	A	G	0.469828	0.0252101	G	0.216495	0.039604	1	53.5494	2.35e-12	2113	0.00390465	0.589258	7.53786	0.0781732	1.37e-12	0.438255	2.45649	0.178407	0.0180461	0.608362	6.89312	0.0882564	1.19e-10	-0.176522	-1.01896	0.173237	0.309394
rs12724450	1	150480571	ECM1|TARS2	cg03818307	150480534	37	ECM1	1stExon|5'UTR	G	A	0.0966387	0	A	0.0867347	0.029703	1	53.5471	2.36e-12	810	0.00149854	-0.702344	-7.43954	0.0944069	2.48e-12	-0.592671	-2.86039	0.2072	0.00644894	-0.743078	-6.73537	0.110325	2.79e-10	0.0952671	0.448135	0.212586	0.654518
rs142059533:12103722:C:CTTA	19	12103723	AX747405	cg22400561	12106452	2729	-	-	C	CTTA	0.0378151	0	CTTA	0.130208	0.049505	0	53.5465	2.36e-12	906	0.00167662	1.06088	7.49664	0.141514	1.76e-12	0.684362	1.86971	0.366027	0.068188	1.11715	7.07465	0.157908	4.43e-11	-0.368884	-1.01129	0.364765	0.313041
rs2277893:961051:C:T	16	961051	LMF1	cg09290694	972115	11064	LMF1	Body	C	T	0.199153	0.00840336	T	0.483871	0.0792079	1	53.5419	2.36e-12	1079	0.00200136	0.463891	6.25835	0.0741236	2.12e-09	0.26736	1.57574	0.169672	0.122249	0.587649	7.14555	0.0822398	3e-11	-0.427108	-2.80006	0.152535	0.00558581
rs6969693:126325356:C:G	7	126325356	GRM8	cg00062151	126336750	11394	GRM8	Body	G	C	0.408696	0.0336134	C	0.178218	0	1	53.5444	2.36e-12	1134	0.00210072	0.666196	6.72874	0.0990076	1.57e-10	0.443035	1.97202	0.224661	0.0549139	0.784505	7.04667	0.11133	5.16e-11	-0.23766	-1.12416	0.211411	0.262228
12:54649978:C:T	12	-	-	cg09588157	54626768	-	CBX5	3'UTR	C	T	0.138655	0	T	0.258621	0.138614	0	53.5403	2.37e-12	1087	0.00201779	0.55475	6.85079	0.0809761	7.84e-11	0.800063	5.50165	0.145422	1.81e-06	0.477925	4.82413	0.0990699	3.25e-06	0.304058	1.73759	0.174988	0.0837483
rs148440733:100044078:A:AGT	14	100044079	CCDC85C	cg18235682	100048074	3995	CCDC85C	Body	A	AGT	0.0252101	0	AGT	0.176768	0.019802	0	53.5368	2.37e-12	1153	0.00214411	0.559739	7.52852	0.0743492	1.45e-12	0.741984	4.05696	0.182892	0.000200296	0.501887	6.08916	0.0824231	8.12e-09	0.269749	1.45382	0.185545	0.147488
rs1880481	3	41272081	CTNNB1	cg09678212	41240163	31918	CTNNB1	TSS1500	C	A	0.465812	0.0168067	A	0.335052	0.039604	1	53.537	2.37e-12	996	0.00185198	-0.637883	-7.57953	0.0841587	1.07e-12	-0.372886	-1.89799	0.196464	0.0642697	-0.681376	-7.06644	0.0964242	4.63e-11	0.318581	1.65852	0.192087	0.0987055
rs11637452:84161889:A:T	15	84161889	SH3GL3	cg20285797	84159016	2873	SH3GL3	5'UTR|Body	A	T	0.252101	0	T	0.168317	0	1	53.5328	2.37e-12	1029	0.0019173	-0.473448	-6.77677	0.0698634	1.2e-10	-0.704963	-4.61961	0.152602	3.35e-05	-0.450024	-5.6738	0.0793162	6.39e-08	-0.0728098	-0.41897	0.173783	0.675666
rs11742201:149765744:C:T	5	149765744	TCOF1	cg14583821	149765852	108	TCOF1	Body	C	T	0.44958	0	T	0.255	0.00990099	1	53.5341	2.37e-12	1120	0.00208559	-0.581878	-7.49408	0.077645	1.79e-12	-0.378552	-2.45032	0.154491	0.0183193	-0.627632	-6.8942	0.0910377	1.19e-10	0.133433	0.793128	0.168236	0.428599
rs6445853	3	57134115	IL17RD	cg19182267	57132190	1925	IL17RD	Body	G	A	0.122881	0.00840336	A	0.331683	0	1	53.5401	2.37e-12	1361	0.00252672	0.793891	7.69414	0.103181	5.31e-13	0.861913	4.43198	0.194476	6.13e-05	0.734647	5.82217	0.126181	3.09e-08	0.11114	0.511656	0.217216	0.60943
rs72673873:106780301:G:A	4	106780301	-	cg06677089	106631912	148389	GSTCD	TSS200|5'UTR	G	A	0.0805085	0.00840336	A	0.04	0.00990099	0	53.5294	2.38e-12	1158	0.0021614	1.31586	7.50678	0.175289	1.65e-12	1.2713	3.92397	0.323982	0.000302092	1.32943	6.1751	0.215288	5.24e-09	0.0332203	0.0888495	0.373894	0.929286
rs12484060	22	22049783	YPEL1|PPIL2	cg11372154	22049792	9	PPIL2	ExonBnd|3'UTR|Body	C	T	0.403361	0	T	0.430693	0	1	53.5251	2.38e-12	962	0.00179937	-0.575281	-7.23989	0.0794599	8.15e-12	-0.626686	-3.56861	0.175611	0.000881554	-0.57875	-6.38672	0.0906178	1.76e-09	-0.0319556	-0.171898	0.185899	0.863684
12:109032144:T:A	12	-	-	cg17588091	109029535	-	MIR4496	TSS200	A	T	0.542373	0.00840336	T	0.429293	0.019802	1	53.5253	2.38e-12	1053	0.00196942	0.580409	7.39966	0.0784372	3.15e-12	0.740109	4.57634	0.161725	3.85e-05	0.517953	5.7081	0.09074	5.41e-08	0.248097	1.37114	0.180941	0.171794
rs6693180:9261386:C:T	1	9261386	-	cg16097191	9262511	1125	-	-	C	T	0.405983	0.0168067	T	0.341837	0.029703	1	53.5319	2.38e-12	1209	0.00225373	0.53882	7.48071	0.0720279	1.94e-12	0.485355	2.83958	0.170925	0.00681396	0.550594	6.74305	0.0816536	2.68e-10	-0.0416868	-0.250813	0.166207	0.802204
rs1417768	1	56716407	-	cg27431882	56724990	8583	-	-	G	A	0.336134	0	A	0.574257	0	1	53.5319	2.38e-12	1404	0.00261722	-0.64816	-7.38275	0.0877939	3.48e-12	-0.758059	-4.0585	0.186783	0.000199341	-0.623705	-6.08774	0.102453	8.18e-09	-0.144482	-0.730509	0.197783	0.465893
rs56303024:122283735:T:A	3	122283735	PARP9|DTX3L	cg27291138	122283635	100	PARP9|DTX3L	TSS1500|TSS200|Body	T	A	0.149573	0.0168067	A	0.195876	0.039604	1	53.528	2.38e-12	1446	0.00270085	-0.565805	-7.76495	0.0728665	3.44e-13	-0.519243	-2.60979	0.198959	0.0123358	-0.536362	-6.83498	0.0784731	1.63e-10	-0.0115466	-0.0589949	0.195722	0.953012
rs3814628:11783789:G:C	10	11783789	ECHDC3	cg17782954	11783823	34	ECHDC3	TSS1500	G	C	0.194915	0.00840336	C	0.085	0.00990099	1	53.5292	2.38e-12	1788	0.00333751	-0.788762	-7.26947	0.108503	6.84e-12	-0.690069	-2.09438	0.329486	0.0420186	-0.813345	-7.01019	0.116023	6.3e-11	0.0212848	0.0657204	0.323869	0.947663
rs62457471:32306737:A:C	7	32306737	PDE1C	cg27511599	32358540	51803	-	-	A	C	0.109244	0	C	0.08	0.00990099	1	53.526	2.38e-12	1806	0.00337661	-0.946488	-7.05838	0.134094	2.36e-11	-1.20488	-5.14762	0.234066	5.91e-06	-0.873405	-5.19884	0.168	6.05e-07	-0.177095	-0.62578	0.282999	0.532139
rs1018306:4567165:G:A	1	4567165	-	cg23959798	4567204	39	-	-	A	G	0.521008	0	G	0.470297	0	1	53.5267	2.38e-12	2227	0.00416226	-0.517096	-6.69981	0.0771807	1.85e-10	-0.116587	-0.552222	0.211124	0.58359	-0.602839	-7.29532	0.0826336	1.31e-11	0.463788	2.50594	0.185076	0.0129716
rs12268290:111930048:A:G	10	111930048	-	cg07124867	111930007	41	-	-	A	G	0.105042	0	G	0.0959596	0.019802	1	53.5167	2.39e-12	983	0.00184642	1.01434	7.5991	0.133481	9.47e-13	0.816368	2.36109	0.34576	0.0227157	1.01819	6.92402	0.147051	1.01e-10	-0.0639565	-0.190146	0.336354	0.849378
rs3826785:10227149:C:T	19	10227149	EIF3G|PPAN-P2RY11|P2RY11	cg24118856	10223710	3439	PPAN-P2RY11|P2RY11	Body	C	T	0.0603448	0.0252101	T	0.07	0.00990099	1	53.5207	2.39e-12	1124	0.0021071	-1.08891	-7.16571	0.151961	1.26e-11	-1.07854	-3.59004	0.300426	0.000827407	-1.13729	-6.37434	0.178417	1.88e-09	0.176815	0.503872	0.350912	0.614879
rs3778983:2166319:T:G	7	2166319	MAD1L1	cg12964697	2140231	26088	MAD1L1	Body	T	G	0.436441	0.00840336	G	0.165	0.00990099	1	53.5181	2.39e-12	1255	0.00235564	0.628259	7.05475	0.0890548	2.41e-11	0.365383	1.23631	0.295544	0.222904	0.676908	7.21039	0.0938795	2.09e-11	-0.345961	-1.56072	0.221667	0.120094
rs3740286	10	90751340	FAS-AS1|ACTA2|FAS	cg19791409	90749562	1778	FAS|ACTA2	TSS1500|5'UTR	A	G	0.387931	0.0252101	G	0.168317	0	1	53.522	2.39e-12	1429	0.00267706	-0.542437	-7.22045	0.0751251	9.14e-12	-0.374907	-2.33845	0.160323	0.0239722	-0.601729	-6.93207	0.0868036	9.65e-11	0.231729	1.36388	0.169904	0.174066
rs72156191:171361770:ACT:A	4	171361771	-	cg24486707	171349748	12023	-	-	A	ACT	0.42437	0	ACT	0.484536	0.039604	1	53.5159	2.39e-12	1500	0.00281862	0.603156	6.93546	0.086967	4.82e-11	0.760069	4.07861	0.186355	0.000187245	0.606871	6.07296	0.09993	8.82e-09	0.048959	0.238588	0.205203	0.811657
rs5767989:48181469:G:C	22	48181469	AK093107	cg06830704	48179647	1822	LOC284930	Body	G	C	0.675676	0.0672269	C	0.340206	0.039604	1	53.5184	2.39e-12	1964	0.00368601	0.670746	7.71439	0.0869474	4.69e-13	0.648365	3.03011	0.213974	0.0040836	0.666327	6.65859	0.10007	4.2e-10	-0.0349114	-0.185937	0.187759	0.852673
rs2249961:6813356:T:G	10	6813356	-	cg09552721	6828372	15016	LINC00707	Body	T	G	0.189076	0	G	0.41	0.00990099	1	53.5205	2.39e-12	2210	0.00414331	-0.585483	-7.32021	0.0799817	5.06e-12	-0.630615	-3.6543	0.172568	0.000683556	-0.584159	-6.33771	0.092172	2.27e-09	0.028454	0.157313	0.180875	0.875149
rs11667255:47126352:G:C	19	47126352	PTGIR	cg07844738	47129343	2991	PTGIR	TSS1500	G	C	0.413793	0.0252101	C	0.411765	0.158416	0	53.5133	2.4e-12	1121	0.00210923	-0.661113	-7.15203	0.092437	1.37e-11	-0.930939	-4.23656	0.219739	0.000114101	-0.612175	-5.96363	0.102651	1.53e-08	-0.210915	-0.902488	0.233704	0.367831
rs35945458:20202505:A:G	22	20202505	-	cg16234730	20192493	10012	LINC00896|LOC284865	TSS1500|TSS200	A	G	0.168142	0.0504202	G	0.0913978	0.0792079	1	53.5149	2.4e-12	852	0.00160184	0.784504	7.39526	0.106082	3.23e-12	0.721957	3.15215	0.229037	0.00291599	0.81664	6.60143	0.123707	5.7e-10	-0.0411774	-0.170922	0.240913	0.86445
rs913074	6	41538545	FOXP4	cg03605610	41394765	143780	-	-	T	C	0.285714	0	C	0.581633	0.029703	1	53.5104	2.4e-12	1276	0.00240433	0.13124	1.78582	0.0734902	0.0755578	0.73676	7.28669	0.10111	4.35e-09	-0.0557072	-0.643866	0.0865199	0.520584	0.564133	3.78817	0.14892	0.000198173
12:117187919:C:T	12	-	-	cg02697246	117187890	-	RNFT2	Body	C	T	0.00877193	0.0420168	T	0.138298	0.0693069	0	53.504	2.41e-12	1422	0.00268807	1.48283	7.59612	0.195209	9.64e-13	1.42788	2.61755	0.545502	0.0120965	1.45185	6.83026	0.212562	1.67e-10	-0.207798	-0.410058	0.506753	0.682181
rs17408988:63418575:G:C	2	63418575	WDPCP	cg02681497	63484779	66204	WDPCP	Body	G	C	0.411017	0.00840336	C	0.108911	0	1	53.5007	2.41e-12	512	0.000969443	0.705238	7.56587	0.0932131	1.16e-12	0.716525	2.71341	0.264069	0.00947108	0.67386	6.79251	0.0992064	2.05e-10	0.0839433	0.392925	0.213637	0.694773
rs12058375	1	5956909	NPHP4	cg11798758	5957004	95	NPHP4	Body	C	A	0.0652174	0.0336134	A	0.163158	0.0594059	1	53.5003	2.41e-12	1506	0.0028521	1.08482	7.21179	0.150423	9.62e-12	0.855874	2.52539	0.338908	0.0152343	1.1633	6.8646	0.169464	1.39e-10	-0.321969	-0.89525	0.359642	0.371678
rs9376137	6	99842056	COQ3	cg16399182	99842025	31	COQ3	1stExon	C	A	0.20339	0.00840336	A	0.17	0.00990099	1	53.5061	2.41e-12	1585	0.00299306	-0.838743	-7.32613	0.114487	4.88e-12	-0.76543	-3.14407	0.243452	0.00298232	-0.886006	-6.60461	0.13415	5.6e-10	0.057444	0.21803	0.263468	0.827617
rs7566076	2	19950864	-	cg13718369	19946867	3997	-	-	G	T	0.159664	0	T	0.035	0.00990099	0	53.4961	2.42e-12	1769	0.00335727	-0.889649	-6.93208	0.128338	4.91e-11	-1.28389	-4.7079	0.272709	2.51e-05	-0.814749	-5.59747	0.145557	9.25e-08	-0.2962	-0.941451	0.31462	0.347555
rs11581044	1	156707697	RRNAD1|MRPL24	cg15351573	156705399	2298	RRNAD1	Body	G	A	0.348739	0	A	0.227273	0.019802	1	53.4982	2.42e-12	1129	0.00214036	0.69099	7.41327	0.0932099	2.9e-12	0.653355	2.81506	0.232093	0.00726877	0.700547	6.75083	0.103772	2.57e-10	-0.121701	-0.509341	0.238938	0.611048
rs60143433:74379738:TAAC:T	9	74379741	TMEM2	cg19422818	74376928	2813	TMEM2	5'UTR	TAAC	T	0.636752	0.0168067	T	0.20202	0.019802	1	53.4923	2.42e-12	1279	0.00243195	0.575503	7.15784	0.0804018	1.32e-11	0.880124	3.97937	0.221172	0.000254722	0.535666	6.13652	0.0872915	6.38e-09	0.0697085	0.368413	0.189213	0.712937
rs141555444:118028125:ACT:A	10	118028126	GFRA1	cg06498769	118028181	55	GFRA1	Body	ACT	A	0.268908	0	A	0.10101	0.019802	1	53.4984	2.42e-12	1300	0.00246434	0.725758	7.44124	0.0975318	2.45e-12	0.645775	2.65265	0.243445	0.011066	0.732622	6.81629	0.107481	1.81e-10	-0.117795	-0.495893	0.237541	0.620488
rs1967117:212402889:A:G	1	212402889	-	cg07589342	212392508	10381	-	-	G	A	0.584034	0	A	0.225	0.00990099	1	53.4915	2.42e-12	1381	0.00262686	-0.659976	-7.39526	0.0892431	3.23e-12	-0.271545	-1.1628	0.233528	0.25118	-0.693894	-7.22076	0.0960971	1.98e-11	0.126335	0.623461	0.202636	0.533658
rs170962	21	46295995	-	cg06112333	46295113	882	PTTG1IP	TSS1500	T	C	0.55042	0	C	0.247525	0	1	53.4975	2.42e-12	1643	0.00311596	-0.594024	-7.1842	0.0826848	1.13e-11	-0.463721	-2.57356	0.180187	0.013512	-0.628537	-6.84648	0.0918044	1.53e-10	0.139697	0.802342	0.174112	0.423262
rs12590445:78122176:G:T	14	78122176	-	cg02472379	78120685	1491	-	-	G	T	0.297414	0.0252101	T	0.25	0.108911	0	53.4847	2.43e-12	1957	0.00373519	0.648841	7.53282	0.0861352	1.41e-12	0.53069	3.14837	0.16856	0.00294684	0.678623	6.60095	0.102807	5.71e-10	-0.0802151	-0.410719	0.195304	0.681697
rs5660:129695714:T:C	3	129695714	TRH	cg00929047	129696079	365	TRH	3'UTR	T	C	0.0756303	0	C	0.085	0.00990099	1	53.4879	2.43e-12	889	0.00169412	-1.20108	-7.49842	0.160178	1.74e-12	-1.33438	-4.95202	0.269461	1.13e-05	-1.09883	-5.38194	0.20417	2.58e-07	-0.401344	-1.14742	0.349781	0.252515
rs2548979:135453493:G:A	5	135453493	-	cg11620475	135529232	75739	LOC389332	TSS1500	G	A	0.315126	0	A	0.402062	0.039604	1	53.4898	2.43e-12	1050	0.00199898	0.535847	7.36774	0.0727289	3.81e-12	0.352883	1.85355	0.190382	0.0705158	0.566916	7.0749	0.0801307	4.42e-11	-0.135838	-0.801399	0.169502	0.423807
rs6855950:109801662:T:G	4	109801662	COL25A1	cg06858167	109821335	19673	COL25A1	Body	T	G	0.529412	0	G	0.425743	0	1	53.4826	2.43e-12	1075	0.00205392	0.54676	7.05799	0.0774668	2.37e-11	0.329757	1.97805	0.166708	0.0542066	0.615075	7.04059	0.0873613	5.34e-11	-0.241565	-1.41296	0.170964	0.159147
rs7166081	15	67492301	AAGAB	cg09378610	67492223	78	-	-	A	G	0.268908	0	G	0.232673	0	1	53.489	2.43e-12	1165	0.00221877	-0.585362	-7.43874	0.078691	2.49e-12	-0.57732	-4.00312	0.144218	0.000236696	-0.576535	-6.12079	0.0941929	6.92e-09	0.0133551	0.0784412	0.170256	0.937552
rs200528	16	24759131	TNRC6A	cg07099998	24856891	97760	SLC5A11	TSS1500	G	A	0.189076	0	A	0.183168	0	1	53.4881	2.43e-12	1273	0.00242561	-0.758513	-7.17486	0.105718	1.2e-11	-1.08684	-4.26467	0.254848	0.000104402	-0.697415	-5.94143	0.117382	1.71e-08	-0.0465346	-0.171603	0.271176	0.863915
rs11924788:66328964:G:A	3	66328964	SLC25A26	cg16831931	66310357	18607	SLC25A26	Body	G	A	0.163717	0.0504202	A	0.2	0.00990099	1	53.4884	2.43e-12	1300	0.00247666	-0.687997	-7.11892	0.0966435	1.66e-11	-0.725305	-3.76281	0.192756	0.000493529	-0.684554	-6.27134	0.109156	3.2e-09	-0.0756894	-0.325513	0.232523	0.745117
rs227859	14	22948471	AK093552|TCRA|TRD|AV4S1|TRA@|hADV29S1|hADV38S2|TRA|T-Cell Receptor V-alpha region|TRAC|TCR-alpha|X61074|hADV36S1	cg07532405	22948498	27	-	-	C	T	0.344538	0	T	0.539604	0	1	53.4866	2.43e-12	1966	0.0037488	-0.475023	-7.41331	0.0640771	2.9e-12	-0.543001	-3.5616	0.15246	0.000899973	-0.452589	-6.38762	0.0708541	1.75e-09	-0.133995	-0.898572	0.14912	0.36991
12:130948687:G:A	12	-	-	cg23234171	130960731	-	RIMBP2	Body	G	A	0.340336	0	A	0.0940594	0	1	53.4859	2.43e-12	2271	0.00425085	-0.830947	-7.85332	0.105808	1.99e-13	-0.689862	-2.9633	0.232802	0.00489633	-0.814749	-6.68616	0.121856	3.63e-10	0.0750558	0.330464	0.227122	0.741379
rs7243023:14595558:C:A	18	14595558	-	cg24883219	14457820	137738	-	-	C	A	0.274336	0.0504202	A	0.517647	0.158416	0	53.4833	2.43e-12	528	0.00100846	0.690308	7.2671	0.0949908	6.93e-12	0.914585	4.8239	0.189594	1.72e-05	0.613486	5.49666	0.111611	1.5e-07	0.16326	0.817346	0.199744	0.414657
rs28468432:14440286:T:C	19	14440286	-	cg12351595	14428163	12123	-	-	C	T	0.423423	0.0672269	T	0.338889	0.108911	0	53.4812	2.44e-12	836	0.00159847	0.646532	7.17869	0.0900627	1.17e-11	0.649693	3.58456	0.181248	0.000840949	0.675049	6.37433	0.105901	1.88e-09	-0.154335	-0.766117	0.201451	0.444467
rs12625565	20	39986085	LPIN3	cg03459531	39996177	10092	EMILIN3	TSS1500	A	C	0.182203	0.00840336	C	0.475	0.00990099	1	53.4814	2.44e-12	995	0.00190225	-0.602207	-7.4239	0.0811174	2.72e-12	-0.547218	-2.67658	0.204447	0.0104105	-0.608599	-6.80568	0.0894251	1.91e-10	0.0419743	0.229896	0.182579	0.818396
rs4657039	1	161462728	-	cg24428555	161469756	7028	-	-	A	G	0.504202	0	G	0.405941	0	1	53.4753	2.44e-12	1108	0.00212471	-0.553956	-7.57853	0.0730954	1.07e-12	-0.534282	-3.33521	0.160194	0.00173831	-0.541947	-6.50782	0.0832763	9.34e-10	-0.0213616	-0.123129	0.17349	0.902123
rs73190041:102855443:C:G	5	102855443	-	cg06105925	102898545	43102	NUDT12	TSS200	C	G	0.130435	0.0336134	G	0.0625	0.049505	1	53.479	2.44e-12	1154	0.00220891	-0.805973	-4.98693	0.161617	1.27e-06	0.586507	1.52631	0.384265	0.13409	-1.21696	-7.15188	0.170159	2.89e-11	2.02965	5.43987	0.373107	1.48e-07
rs9699590:99142790:G:A	1	99142790	SNX7	cg16046833	99136054	6736	SNX7	Body|5'UTR	A	G	0.0588235	0	G	0.265	0.00990099	1	53.4814	2.44e-12	1186	0.00226745	0.772542	7.24886	0.106574	7.72e-12	0.767081	3.82068	0.200771	0.000414166	0.804501	6.23568	0.129016	3.84e-09	-0.209812	-1.00597	0.208567	0.315589
rs7768549	6	170197801	LINC00574|LINC00242	cg14204081	170190660	7141	C6orf122|C6orf208	Body	G	A	0.168067	0	A	0.356436	0	1	53.4814	2.44e-12	1264	0.00241654	-0.703141	-7.21194	0.0974969	9.61e-12	-0.658155	-3.04948	0.215825	0.00387277	-0.723754	-6.64696	0.108885	4.47e-10	0.234009	0.983829	0.237855	0.326332
rs2468779:18245602:C:T	11	18245602	-	cg23971289	18245224	378	-	-	C	T	0.407563	0	T	0.205	0.00990099	1	53.4792	2.44e-12	1271	0.00243264	0.683855	7.55667	0.0904969	1.22e-12	0.566356	2.30644	0.245554	0.0258551	0.693844	6.9397	0.0999818	9.26e-11	-0.167781	-0.736559	0.22779	0.462213
rs72824554:179055449:G:C	5	179055449	-	cg26135573	179059668	4219	-	-	G	C	0.373874	0.0672269	C	0.14	0.00990099	1	53.4781	2.44e-12	1369	0.00262158	-0.696832	-7.04888	0.0988572	2.5e-11	-0.381492	-1.59526	0.239141	0.117814	-0.779431	-7.13675	0.109214	3.15e-11	0.267435	1.22687	0.217982	0.221245
rs9962905:74535328:G:A	18	74535328	LOC100131655|ZNF236	cg22442168	74535634	306	ZNF236	TSS1500	G	A	0.34188	0.0168067	A	0.405263	0.0594059	1	53.4805	2.44e-12	1920	0.00367226	0.627801	7.15909	0.0876928	1.31e-11	0.376051	1.69928	0.2213	0.0963266	0.69163	7.11287	0.0972364	3.59e-11	-0.451546	-2.09292	0.215749	0.0375571
rs115890912:26781328:A:G	22	26781328	SEZ6L	cg22116445	26786816	5488	-	-	A	G	0.0336134	0	G	0.0707071	0.019802	0	53.4666	2.45e-12	1829	0.00352274	1.02611	7.13069	0.143901	1.55e-11	0.982892	3.65928	0.268603	0.000673482	1.12031	6.33058	0.176968	2.36e-09	-0.0464925	-0.149018	0.311993	0.881683
rs7622622:39255871:C:G	3	39255871	-	cg01116389	39255676	195	-	-	C	G	0.310924	0	G	0.07	0.00990099	1	53.4715	2.45e-12	1409	0.00270717	0.758567	7.54329	0.100562	1.33e-12	0.815333	3.70379	0.220135	0.000589487	0.728058	6.30503	0.115473	2.69e-09	0.109687	0.508837	0.215563	0.611401
rs8009811:23450144:G:T	14	23450144	AJUBA	cg14220764	23452408	2264	JUB	TSS1500	T	G	0.578704	0.092437	G	0.358696	0.0891089	1	53.4737	2.45e-12	1524	0.00292482	-0.670856	-7.08532	0.0946826	2.02e-11	-0.703314	-2.98512	0.235607	0.00461553	-0.706215	-6.67553	0.105792	3.84e-10	0.148025	0.698381	0.211955	0.485712
rs10947053:30077584:C:T	6	30077584	TRIM31	cg02907402	30079425	1841	TRIM31	Body	C	T	0.311404	0.0420168	T	0.25	0.00990099	1	53.4678	2.45e-12	3593	0.00428938	0.688588	7.66691	0.089813	6.26e-13	0.618612	2.58308	0.239486	0.0131933	0.689211	6.84072	0.100751	1.58e-10	-0.100884	-0.417709	0.241517	0.676587
rs631668:78693507:C:G	11	78693507	TENM4	cg02335931	78693524	17	TENM4	Body	G	C	0.122642	0.109244	C	0.0360825	0.039604	0	53.4603	2.46e-12	1391	0.0026875	1.16227	7.77054	0.149573	3.32e-13	1.14924	3.05221	0.376527	0.00384392	1.08613	6.64412	0.163472	4.54e-10	-0.173868	-0.413561	0.420416	0.679618
rs7466635	9	139980417	MAN1B1|UAP1L1|LOC100289341	cg10940724	140009966	29549	DPP7	TSS1500	C	T	0.288793	0.0252101	T	0.61236	0.118812	0	53.4655	2.46e-12	720	0.0013875	0.677604	7.96303	0.0850938	1.01e-13	0.711664	4.11929	0.172764	0.000164922	0.620231	6.04127	0.102666	1.03e-08	0.171023	1.03315	0.165536	0.302724
rs3738469:207818422:G:A	1	207818422	CR1L	cg09557387	207818395	27	CR1L	TSS200	G	A	0.0714286	0	A	0.0445545	0	0	53.4579	2.46e-12	991	0.00191696	-1.3166	-7.49923	0.175565	1.73e-12	-1.413	-3.9815	0.354892	0.000253052	-1.2408	-6.13234	0.202337	6.52e-09	-0.165326	-0.403717	0.409511	0.686832
rs815805	2	47382300	C2orf61	cg18852313	47382287	13	C2orf61	Body	G	A	0.10084	0	A	0.045	0.00990099	0	53.4622	2.46e-12	1700	0.00328139	-1.16224	-7.11548	0.16334	1.69e-11	-0.883668	-2.59212	0.340906	0.0128973	-1.29826	-6.8369	0.18989	1.62e-10	0.450076	1.25145	0.359643	0.212162
rs12407800:155760742:A:C	1	155760742	GON4L	cg00504075	155827556	66814	GON4L	TSS1500	A	C	0.262712	0.00840336	C	0.3	0.00990099	1	53.4641	2.46e-12	493	0.000950701	0.771762	7.40384	0.104238	3.07e-12	0.752578	3.21191	0.234309	0.00246674	0.787216	6.5687	0.119844	6.77e-10	-0.119764	-0.470422	0.254588	0.638541
rs3735987	8	97332661	PTDSS1	cg13530474	97339939	7278	PTDSS1	Body	A	G	0.436975	0	G	0.410891	0	1	53.4646	2.46e-12	1238	0.00238683	-0.578437	-6.88408	0.0840253	6.47e-11	-0.878593	-4.34753	0.20209	8.03e-05	-0.547508	-5.87908	0.0931282	2.33e-08	-0.31016	-1.43815	0.215666	0.151881
rs1148189:28619334:A:C	10	28619334	-	cg10198294	28616726	2608	-	-	A	C	0.194915	0.00840336	C	0.479798	0.019802	1	53.4605	2.46e-12	1578	0.00304853	-0.566207	-7.76343	0.0729326	3.47e-13	-0.57895	-4.04939	0.142972	0.000205064	-0.531714	-6.08793	0.087339	8.17e-09	-0.00172749	-0.0112306	0.153819	0.99105
rs16957585	16	67930412	PSKH1	cg18631037	67763922	166490	RANBP10	Body	C	T	0.00840336	0	T	0.178218	0	0	53.4531	2.47e-12	445	0.000862876	-1.22148	-7.87823	0.155045	1.71e-13	-1.51735	-4.43527	0.34211	6.07e-05	-1.10664	-5.81218	0.190401	3.25e-08	-0.552558	-1.69287	0.326403	0.0919632
rs11290506:74179373:CT:C	6	74179374	MTO1	cg09169367	74191802	12428	MTO1	Body	C	CT	0.0672269	0	CT	0.163366	0	1	53.456	2.47e-12	1286	0.00249005	-0.70694	-7.25823	0.0973985	7.31e-12	-1.03278	-5.14209	0.200849	6.02e-06	-0.615579	-5.19758	0.118436	6.08e-07	-0.26827	-1.30078	0.206239	0.194761
rs893294:127436877:A:T	3	127436877	MGLL	cg14469436	127441359	4482	MGLL	Body	A	T	0.258621	0.0252101	T	0.285714	0.029703	1	53.4527	2.47e-12	1287	0.00249601	0.385838	6.48467	0.0594999	6.15e-10	0.600794	3.42419	0.175456	0.00134519	0.407721	6.4597	0.0631177	1.2e-09	0.204129	1.27655	0.159906	0.20317
rs12103927:76539410:A:G	17	76539410	DNAH17	cg10508611	76535956	3454	DNAH17	ExonBnd|Body	G	A	0.260684	0.0168067	A	0.21875	0.049505	1	53.4511	2.47e-12	1539	0.00298714	0.561665	7.25193	0.0774504	7.59e-12	0.745318	3.98863	0.186861	0.000247544	0.519746	6.12715	0.0848266	6.7e-09	0.214678	1.09674	0.195741	0.274011
rs4784409	16	54691273	-	cg07669309	54691248	25	-	-	C	A	0.262712	0.00840336	A	0.0544554	0	1	53.4563	2.47e-12	1656	0.00320599	0.773219	7.34419	0.105283	4.39e-12	0.880256	3.16365	0.27824	0.00282388	0.754046	6.59148	0.114397	6e-10	0.0681725	0.266313	0.255987	0.79026
rs17518473	5	124535779	-	cg04217498	124532763	3016	-	-	A	C	0.197479	0	C	0.0940594	0	1	53.4498	2.47e-12	1673	0.00324939	0.681763	7.11837	0.0957751	1.66e-11	0.544518	2.84077	0.19168	0.00679259	0.74806	6.73646	0.111046	2.77e-10	-0.236189	-1.14368	0.206516	0.254057
rs74610603:85086438:A:G	16	85086438	KIAA0513	cg03430116	85083564	2874	KIAA0513	5'UTR	A	G	0	0	G	0.113861	0	0	53.4437	2.48e-12	1806	0.00351835	1.42342	7.01211	0.202995	3.09e-11	1.79079	5.30335	0.337672	3.52e-06	1.26844	5.03172	0.252089	1.29e-06	0.28304	0.689503	0.410499	0.491268
rs74310310:129352636:A:G	9	129352636	-	cg07894916	129353548	912	-	-	A	G	0.0378151	0	G	0.0773196	0.039604	0	53.4485	2.48e-12	1287	0.00250126	-1.18288	-7.74937	0.152642	3.78e-13	-0.868082	-3.9926	0.217423	0.00024452	-1.38324	-6.12435	0.225859	6.79e-09	0.270615	0.888652	0.304522	0.375207
rs3018012:134512957:G:A	11	134512957	-	cg12263409	134517449	4492	-	-	G	A	0.0423729	0.00840336	A	0.10396	0	0	53.4417	2.48e-12	2011	0.00392175	0.600365	6.15553	0.0975326	3.69e-09	0.0133833	0.0536766	0.249333	0.957436	0.765915	7.31019	0.104774	1.2e-11	-0.660926	-3.09172	0.213773	0.00225995
rs10047344:74967091:A:G	10	74967091	FAM149B1	cg00417456	74912642	54449	ECD	Body	A	G	0.0798319	0	G	0.331683	0	1	53.4441	2.48e-12	940	0.00183095	0.768277	7.21172	0.106532	9.62e-12	0.678108	2.6505	0.255841	0.0111267	0.794648	6.81314	0.116635	1.84e-10	-0.178692	-0.761482	0.234664	0.447224
rs13256544:102546956:A:G	8	102546956	GRHL2	cg09729274	102550720	3764	GRHL2	Body	G	A	0.424107	0.0588235	A	0.537634	0.0792079	1	53.4494	2.48e-12	1088	0.00211359	-0.38558	-7.22054	0.0534004	9.13e-12	-0.272399	-2.59195	0.105094	0.0129026	-0.423367	-6.83602	0.0619318	1.62e-10	0.224317	1.84132	0.121824	0.0669855
rs1293386	20	51797353	TSHZ2	cg25422028	51797464	111	TSHZ2	Body	A	G	0.105042	0	G	0.185	0.00990099	1	53.4427	2.48e-12	1416	0.00275996	0.628972	7.12148	0.0883203	1.63e-11	0.323699	1.79628	0.180206	0.0793185	0.721749	7.08633	0.101851	4.15e-11	-0.476118	-2.14467	0.222001	0.033128
rs56338707:125753225:G:T	11	125753225	HYLS1	cg25041439	125753110	115	HYLS1	TSS1500	G	T	0.189076	0	T	0.252475	0	1	53.4427	2.48e-12	1681	0.0032765	-0.668832	-7.31155	0.091476	5.33e-12	-0.724947	-3.76232	0.192686	0.000494265	-0.657691	-6.26799	0.104929	3.26e-09	-0.0434677	-0.205751	0.211263	0.837184
rs146452581:183348274:TA:T	3	183348275	-	cg06375534	183353366	5091	KLHL24	TSS200	TA	T	0	0	T	0.176768	0.019802	0	53.437	2.49e-12	1377	0.00269163	-1.10142	-7.66204	0.14375	6.45e-13	-1.00072	-3.94769	0.253496	0.000280851	-1.15307	-6.15246	0.187416	5.89e-09	0.0201034	0.0730085	0.275356	0.941869
rs374997881:43963422:ATTGTTG:A	11	43963434	C11orf96|AX748080	cg21428460	43963367	67	C11orf96	TSS1500	ATTGTTG	A	0.183486	0.0840336	A	0.11236	0.118812	0	53.4398	2.49e-12	1261	0.00246141	0.6492	6.10773	0.106292	4.77e-09	0.0964733	0.331546	0.29098	0.741806	0.794474	7.30273	0.108791	1.25e-11	-0.705706	-2.69669	0.261693	0.00757151
rs12976534	19	38743962	PPP1R14A	cg14131526	38747285	3323	PPP1R14A	TSS200	A	G	0.464286	0.0588235	G	0.311224	0.029703	1	53.4402	2.49e-12	979	0.00191061	0.671671	7.51373	0.0893925	1.59e-12	0.524648	2.20427	0.238014	0.032781	0.682184	6.97003	0.0978738	7.85e-11	-0.152129	-0.689897	0.22051	0.491021
rs2863269:167766655:C:T	1	167766655	-	cg07687638	167766513	142	-	-	T	C	0.457265	0.0168067	C	0.484848	0.019802	1	53.4344	2.49e-12	1292	0.00252879	0.336657	7.56814	0.0444835	1.14e-12	0.374361	4.92425	0.0760239	1.24e-05	0.306003	5.40242	0.0566418	2.34e-07	0.100889	0.983445	0.102587	0.32652
rs10794120:126174609:G:A	10	126174609	LHPP	cg25856220	126140141	34468	-	-	G	A	0.551724	0.0252101	A	0.345361	0.039604	1	53.4399	2.49e-12	1429	0.00278929	0.617884	7.26646	0.0850324	6.96e-12	0.685835	4.82228	0.142222	1.73e-05	0.577663	5.49413	0.105142	1.52e-07	0.175857	0.99186	0.1773	0.322407
rs12889439:81907822:A:G	14	81907822	-	cg23690444	81902736	5086	-	-	G	A	0.399083	0.0840336	A	0.0979381	0.039604	1	53.4365	2.49e-12	1471	0.00287608	0.707875	7.03593	0.100609	2.69e-11	1.05604	4.46166	0.236692	5.57e-05	0.647503	5.79052	0.111821	3.61e-08	0.149482	0.642534	0.232645	0.521227
rs6924333:158984273:T:G	6	158984273	TMEM181	cg08352774	158985825	1552	TMEM181	Body	G	T	0.367521	0.0168067	T	0.273196	0.039604	1	53.4341	2.49e-12	1617	0.0031654	0.492499	7.20493	0.0683558	1e-11	0.371287	2.30998	0.160732	0.0256409	0.534987	6.93528	0.07714	9.48e-11	-0.197733	-1.33044	0.148623	0.184817
rs4534835:81757558:G:C	16	81757558	-	cg01763453	81764614	7056	-	-	G	C	0.526786	0.0588235	C	0.239583	0.049505	1	53.4337	2.49e-12	2130	0.00417037	-0.640303	-7.0068	0.091383	3.19e-11	-0.870095	-4.45785	0.195183	5.64e-05	-0.601057	-5.79321	0.103752	3.56e-08	-0.31267	-1.47638	0.211782	0.14134
rs34221121:19319625:G:A	8	19319625	CSGALNACT1	cg06562184	19319451	174	CSGALNACT1	Body	G	A	0.377119	0.00840336	A	0.282828	0.019802	1	53.4354	2.49e-12	2337	0.00435944	-0.686392	-7.67554	0.0894259	5.94e-13	-0.723551	-3.71963	0.194522	0.000562105	-0.653933	-6.29284	0.103917	2.86e-09	-0.100173	-0.469007	0.213586	0.639551
rs2003477:46067612:A:T	17	46067612	-	cg17877566	46048946	18666	CDK5RAP3	Body	T	A	0.292373	0.00840336	A	0.475	0.00990099	1	53.4332	2.5e-12	969	0.00189777	-0.650444	-7.32455	0.0888032	4.93e-12	-0.648798	-3.64947	0.177778	0.00069347	-0.667506	-6.3336	0.105391	2.32e-09	0.0442937	0.234225	0.189107	0.815038
rs1075485:1619248:G:A	17	1619248	MIR22|MIR22HG|WDR81	cg26601073	1614268	4980	TLCD2	TSS1500	A	G	0.196581	0.0168067	G	0.260638	0.0693069	1	53.4304	2.5e-12	1220	0.00239267	-0.711762	-7.35798	0.0967333	4.04e-12	-0.838527	-3.63244	0.230844	0.00072957	-0.701145	-6.34317	0.110535	2.21e-09	-0.0463033	-0.201173	0.230167	0.840758
rs7139320	12	52430290	NR4A1	cg17010747	52430520	230	-	-	C	T	0.110619	0.0504202	T	0.255556	0.108911	0	53.4225	2.51e-12	1313	0.00258519	-0.838532	-7.3131	0.114662	5.28e-12	-1.0959	-4.10747	0.266806	0.000171128	-0.793747	-6.04576	0.13129	1.01e-08	-0.250646	-0.95642	0.262067	0.33996
rs2286988:76142536:G:A	7	76142536	UPK3B	cg25163248	76339296	196760	-	-	G	A	0.481481	0.092437	A	0.340659	0.0990099	1	53.4187	2.51e-12	836	0.00164917	-0.610599	-7.08145	0.0862251	2.07e-11	-0.82847	-4.18652	0.19789	0.00013358	-0.57546	-5.99097	0.0960545	1.33e-08	-0.213816	-0.987639	0.216492	0.324466
rs9704922	11	842775	TSPAN4|POLR2L	cg16425592	842748	27	TSPAN4|POLR2L	TSS200|TSS1500	G	A	0.168182	0.0756303	A	0.336957	0.0891089	1	53.4189	2.51e-12	1097	0.00216384	-0.772245	-7.37708	0.104682	3.6e-12	-0.781154	-3.60519	0.216675	0.000791087	-0.783898	-6.35779	0.123297	2.05e-09	0.0331091	0.141708	0.233643	0.887446
rs2236224	14	64909151	MTHFD1	cg18315834	64909119	32	MTHFD1	Body	G	A	0.361345	0	A	0.13	0.00990099	1	53.4193	2.51e-12	1197	0.00236057	0.75231	7.68574	0.0978839	5.58e-13	0.794035	3.90702	0.203233	0.000318226	0.708469	6.17694	0.114696	5.2e-09	0.199409	0.943447	0.211362	0.346536
rs139300950:22972830:C:T	20	-	-	cg12456833	22994357	-	-	-	C	T	0.0805085	0.00840336	T	0.085	0.00990099	1	53.4179	2.51e-12	1364	0.00269179	-0.90301	-7.05497	0.127996	2.41e-11	-1.05509	-4.23732	0.249	0.000113827	-0.927209	-5.95508	0.1557	1.6e-08	0.112952	0.407632	0.277093	0.683959
rs4840947	8	8232143	SGK223	cg06685135	8232204	61	SGK223	Body	T	C	0.305085	0.00840336	C	0.25	0.00990099	1	53.421	2.51e-12	1560	0.0030738	-0.678203	-7.16311	0.0946799	1.28e-11	-0.378372	-1.63491	0.231434	0.109204	-0.751654	-7.12377	0.105514	3.38e-11	0.407878	1.83349	0.22246	0.0681455
rs1879038:3638041:G:C	19	3638041	PIP5K1C	cg06497674	3645760	7719	PIP5K1C	Body	C	G	0.353774	0.109244	G	0.25	0.0891089	0	53.4102	2.52e-12	1070	0.00211981	-0.684407	-7.59349	0.0901308	9.79e-13	-0.715962	-3.78447	0.189184	0.000462244	-0.674714	-6.25204	0.107919	3.53e-09	-0.129408	-0.632376	0.204638	0.527829
rs2425024	20	33844938	EDEM2|MMP24	cg09624381	33813681	31257	MMP24	TSS1500	A	C	0.394958	0	C	0.386139	0	1	53.4161	2.52e-12	875	0.00172839	0.533741	6.97267	0.0765476	3.89e-11	0.563822	4.09892	0.137554	0.000175755	0.551886	6.05102	0.0912054	9.85e-09	-0.0405311	-0.234808	0.172614	0.814586
rs2753109:116842695:C:G	6	116842695	TRAPPC3L	cg08656770	116886276	43581	-	-	G	C	0.365217	0.0336134	C	0.363158	0.0594059	1	53.4174	2.52e-12	1106	0.0021832	-0.584001	-6.57925	0.0887641	3.64e-10	-0.880645	-6.17359	0.142647	1.87e-07	-0.440947	-3.91205	0.112715	0.00013501	-0.444801	-2.37003	0.187678	0.0186925
rs1512325:149289693:A:G	4	149289693	NR3C2	cg06240648	149289762	69	NR3C2	Body	A	G	0.427966	0.00840336	G	0.340206	0.039604	1	53.4151	2.52e-12	1255	0.00248023	0.679658	7.47883	0.0908776	1.96e-12	0.741557	3.95889	0.187314	0.00027133	0.659446	6.14347	0.107341	6.16e-09	0.00425327	0.0202445	0.210095	0.983868
rs7703022	5	58595606	PDE4D	cg25260934	58595624	18	PDE4D	Body	C	T	0.403361	0	T	0.341584	0	1	53.4172	2.52e-12	1435	0.002833	0.662507	7.27069	0.0911202	6.79e-12	0.647771	3.14367	0.206056	0.00298567	0.679036	6.59807	0.102914	5.8e-10	-0.0976366	-0.452722	0.215666	0.651216
rs10780616:86233258:T:C	9	86233258	-	cg01266338	86237590	4332	C9orf103	TSS1500	T	C	0.217391	0.0336134	C	0.180412	0.039604	1	53.4134	2.52e-12	1492	0.00295113	-0.659947	-7.3542	0.0897375	4.13e-12	-0.767579	-3.13054	0.24519	0.00309661	-0.646797	-6.60402	0.09794	5.62e-10	-0.0615171	-0.260493	0.236156	0.794739
rs1909051:28273352:C:T	4	28273352	-	cg14444092	28280591	7239	-	-	C	T	0.258475	0.00840336	T	0.195	0.00990099	1	53.415	2.52e-12	1590	0.00314239	-0.736702	-7.31616	0.100695	5.18e-12	-0.66734	-3.0715	0.217268	0.00364555	-0.763161	-6.63181	0.115076	4.85e-10	0.0220376	0.096013	0.229528	0.923602
rs4901130:51978915:G:A	14	51978915	FRMD6|FRMD6-AS2	cg17988243	51975241	3674	FRMD6-AS2|FRMD6	Body|5'UTR	G	A	0.326271	0.00840336	A	0.381188	0	1	53.4147	2.52e-12	1770	0.00349869	-0.291958	-5.68273	0.0513765	4.35e-08	0.00833253	0.0782809	0.106444	0.93796	-0.40469	-7.30812	0.0553754	1.22e-11	0.440084	3.65396	0.12044	0.000326207
rs570263:31847196:T:C	6	31847196	SLC44A4|EHMT2	cg03045620	31846970	226	SLC44A4	TSS200	C	T	0.277311	0	T	0.118812	0	1	53.4171	2.52e-12	2062	0.00407086	0.794247	7.68545	0.103344	5.59e-13	0.959159	3.82651	0.250661	0.00040689	0.733015	6.22695	0.117717	4.02e-09	0.106997	0.41836	0.255752	0.676112
rs361566:20785639:G:A	22	20785639	SCARF2	cg24078246	20774934	10705	-	-	G	A	0.2	0.0336134	A	0.0306122	0.029703	0	53.4103	2.52e-12	645	0.00127775	-0.875153	-7.25465	0.120633	7.46e-12	-0.55497	-1.90251	0.291705	0.0636623	-0.945212	-7.05626	0.133954	4.9e-11	0.418631	1.50387	0.27837	0.134118
12:740771:G:A	12	-	-	cg23304078	739312	-	LOC100049716|NINJ2	TSS1500|Body|5'UTR	G	A	0.29386	0.0420168	A	0.233333	0.108911	0	53.4054	2.53e-12	1387	0.00275443	-0.60626	-6.92339	0.0875669	5.16e-11	-0.28803	-1.28965	0.223339	0.203909	-0.68746	-7.1932	0.0955708	2.3e-11	0.548815	2.47199	0.222013	0.0142313
rs12666662:98585110:T:A	7	98585110	TRRAP	cg17081818	98468160	116950	TMEM130	TSS1500	T	A	0.105042	0	A	0.108911	0	1	53.4034	2.53e-12	934	0.00185661	-0.723386	-7.53545	0.0959978	1.39e-12	-0.620195	-3.6028	0.172143	0.000796724	-0.72345	-6.35793	0.113787	2.04e-09	0.103197	0.483599	0.213395	0.629175
rs34385547:53552371:A:AC	19	53552372	ERVV-2	cg15564690	53552394	22	ERVV-2	5'UTR	A	AC	0.513514	0.0672269	AC	0.50495	0	1	53.4038	2.53e-12	1441	0.00286386	-0.660741	-7.19054	0.0918904	1.09e-11	-0.840916	-5.00688	0.167952	9.43e-06	-0.583595	-5.32307	0.109635	3.4e-07	-0.331071	-1.55474	0.212943	0.121513
rs5862985:152882923:GTA:G	4	152882924	BC035179	cg15893501	152878514	4410	-	-	G	GTA	0.393805	0.0504202	GTA	0.579787	0.0693069	1	53.3983	2.54e-12	823	0.0016402	0.607106	7.16555	0.0847258	1.26e-11	0.765831	4.29665	0.178239	9.43e-05	0.569826	5.91076	0.0964048	1.99e-08	0.200666	1.0419	0.192596	0.298655
rs370153378:109305000:G:C	2	109305000	LIMS1	cg12412622	109270525	34475	LIMS1	TSS1500|5'UTR|Body	G	C	0.0550847	0.00840336	C	0.111702	0.0693069	1	53.398	2.54e-12	963	0.00191947	1.1525	7.44903	0.154719	2.34e-12	1.25455	3.63883	0.344767	0.000715818	1.13959	6.33695	0.179832	2.28e-09	0.229146	0.642049	0.356898	0.521542
rs1660875:71109741:A:G	11	71109741	-	cg06787609	71101880	7861	-	-	G	A	0.65678	0.00840336	A	0.304124	0.039604	1	53.3945	2.54e-12	1042	0.00208052	0.647511	7.27597	0.0889931	6.58e-12	0.80635	4.07763	0.19775	0.000187817	0.620141	6.06362	0.102272	9.24e-09	0.198499	0.985349	0.20145	0.325587
rs61781387:67690755:G:A	1	67690755	IL23R	cg10979602	67690795	40	IL23R	Body	G	A	0.284404	0.0840336	A	0.371134	0.039604	1	53.3956	2.54e-12	1329	0.00265215	-0.570859	-7.36999	0.0774572	3.76e-12	-0.615867	-3.59164	0.171472	0.000823502	-0.583506	-6.36363	0.0916939	1.98e-09	0.00331211	0.0175806	0.188396	0.98599
rs12590397:24507823:A:G	14	24507823	DHRS4L2|DHRS4L1	cg23296006	24503311	4512	-	-	A	G	0.079646	0.0504202	G	0.0505051	0.019802	1	53.3955	2.54e-12	1358	0.00271017	1.32645	7.59432	0.174663	9.74e-13	1.30484	2.61283	0.499397	0.0122416	1.28562	6.82412	0.188393	1.73e-10	0.122	0.241784	0.504582	0.809183
rs213479:54861827:G:T	1	54861827	SSBP3	cg11776562	54866562	4735	SSBP3	Body	T	G	0.534188	0.0168067	G	0.207921	0	1	53.3951	2.54e-12	1370	0.00273465	0.688874	7.59267	0.0907288	9.84e-13	0.805178	4.01285	0.20065	0.000229677	0.642787	6.10673	0.105259	7.43e-09	0.272148	1.44091	0.188873	0.151101
rs10148272	14	72650820	RGS6	cg09687016	72631877	18943	RGS6	5'UTR|Body	T	C	0.411765	0	C	0.371287	0	1	53.3972	2.54e-12	1571	0.00313264	-0.581523	-7.05625	0.0824125	2.39e-11	-0.660227	-3.87903	0.170204	0.000346686	-0.600086	-6.19276	0.0969012	4.79e-09	0.0472209	0.246855	0.19129	0.805262
rs2764001:163607015:C:T	6	163607015	PACRG|AK311212|AK296276	cg14609854	163586661	20354	PACRG	Body	C	T	0.483051	0.00840336	T	0.168317	0	1	53.3959	2.54e-12	1756	0.00350384	0.436035	6.96164	0.0626339	4.14e-11	0.248742	1.80779	0.137594	0.077478	0.506062	7.0801	0.0714768	4.3e-11	-0.0966433	-0.753882	0.128194	0.451764
rs138532325:59458612:TAAAC:T	13	59458613	-	cg02294416	59458587	26	-	-	TAAAC	T	0.00420168	0	T	0.212121	0.019802	0	53.3918	2.55e-12	1445	0.00288907	-0.895357	-6.94367	0.128946	4.6e-11	-1.46112	-3.76623	0.387953	0.000488451	-0.883887	-6.26158	0.14116	3.37e-09	-0.556488	-1.46935	0.37873	0.143234
rs6973087:132435949:G:C	7	132435949	SNORD46	cg06098505	132436330	381	-	-	G	C	0.0381356	0.00840336	C	0.241935	0.0792079	0	53.3916	2.55e-12	1073	0.00214555	0.812145	7.29498	0.111329	5.88e-12	0.679062	3.35228	0.202567	0.00165531	0.877021	6.4926	0.13508	1.01e-09	-0.0674966	-0.306987	0.219868	0.759158
rs76195389:12846495:A:T	19	12846495	ASNA1|C19orf43	cg06347044	12835206	11289	TNPO2	TSS1500	A	T	0	0	T	0.137755	0.029703	0	53.3867	2.55e-12	867	0.00173791	-1.24241	-7.42138	0.167409	2.77e-12	-1.22268	-5.06381	0.241455	7.81e-06	-1.21622	-5.2673	0.230899	4.41e-07	-0.0721184	-0.22981	0.313818	0.818463
rs138397226:50022074:G:A	3	50022074	RBM6	cg27360567	49941613	80461	MST1R	TSS1500	A	G	0.470588	0	G	0.439394	0.019802	1	53.3868	2.55e-12	467	0.000936037	-0.571382	-7.51202	0.0760624	1.6e-12	-0.468287	-2.9899	0.156623	0.00455613	-0.594788	-6.66689	0.0892152	4.02e-10	0.155045	0.909518	0.170469	0.364119
12:54575800:C:A	12	-	-	cg14135027	54541189	-	-	-	C	A	0.441441	0.0672269	A	0.0757576	0.019802	1	53.3913	2.55e-12	1062	0.00212388	-0.822618	-7.16076	0.114879	1.3e-11	-0.885102	-4.81577	0.183792	1.77e-05	-0.789308	-5.49542	0.14363	1.51e-07	-0.241904	-1.14815	0.210691	0.252214
rs30929:55318461:A:G	16	55318461	-	cg00510598	55364229	45768	IRX6	3'UTR	A	G	0.415966	0	G	0.32	0.00990099	1	53.3897	2.55e-12	1616	0.00323437	-0.628821	-7.06436	0.0890132	2.28e-11	-0.762163	-3.88179	0.196343	0.000343776	-0.6351	-6.19043	0.102594	4.85e-09	-0.178758	-0.871829	0.205038	0.384297
rs2740433:11621450:G:A	8	11621450	C8orf49	cg02898412	11623524	2074	-	-	A	G	0.384615	0.0168067	G	0.625	0.128713	0	53.3832	2.56e-12	1583	0.00317873	-0.482778	-7.13291	0.0676832	1.53e-11	-0.439682	-3.08624	0.142465	0.00350052	-0.51562	-6.62256	0.0778581	5.09e-10	0.0672577	0.460144	0.146166	0.645889
rs1130663	11	837582	CD151	cg02563906	831375	6207	EFCAB4A	Body	A	G	0.258475	0.00840336	G	0.415	0.00990099	1	53.3856	2.56e-12	1084	0.00217413	0.595829	7.3789	0.0807477	3.57e-12	0.65725	4.03953	0.162704	0.000211437	0.584912	6.08833	0.096071	8.16e-09	0.0845256	0.468207	0.18053	0.640122
rs2256114	1	17887963	ARHGEF10L	cg26577683	17892612	4649	ARHGEF10L	5'UTR	C	T	0.59009	0.0672269	T	0.252688	0.0792079	1	53.3817	2.56e-12	1389	0.00279118	0.582002	7.06141	0.0824201	2.32e-11	0.659334	4.86497	0.135527	1.5e-05	0.550925	5.45103	0.101068	1.86e-07	0.262838	1.56253	0.168212	0.119668
rs9647678:157146819:A:G	7	157146819	DNAJB6	cg23768894	157140029	6790	DNAJB6	5'UTR	A	G	0.377119	0.00840336	G	0.0940594	0	1	53.3821	2.56e-12	1578	0.00317046	-0.507557	-7.24937	0.0700139	7.7e-12	-0.405015	-2.1643	0.187135	0.03591	-0.543001	-6.97839	0.0778118	7.5e-11	0.282462	1.939	0.145674	0.0538407
rs6967286:2212758:C:A	7	2212758	MAD1L1	cg26605066	2212521	237	MAD1L1	Body	C	A	0.386957	0.0336134	A	0.443182	0.128713	0	53.3752	2.57e-12	1289	0.00259866	-0.646861	-7.29984	0.088613	5.71e-12	-0.429863	-2.06019	0.208652	0.0453242	-0.713144	-7.00934	0.101742	6.33e-11	0.370582	1.72737	0.214536	0.0855724
rs17472063:27190328:C:T	7	27190328	DQ655986|HOXA-AS3	cg10343278	27190302	26	HOXA-AS3	Body	C	T	0.00420168	0	T	0.175532	0.0693069	0	53.3754	2.57e-12	1257	0.00253398	-1.24976	-7.56987	0.165097	1.13e-12	-1.4496	-3.91003	0.370738	0.000315293	-1.17992	-6.17147	0.191189	5.34e-09	-0.104748	-0.279936	0.374185	0.779802
rs114349053:27053176:A:G	17	27053176	TLCD1|RPL23A	cg14676825	27038886	14290	PROCA1	TSS200	A	G	0.0336134	0	G	0.16	0.00990099	0	53.376	2.57e-12	593	0.00119502	-0.741248	-7.00846	0.105765	3.16e-11	-0.813325	-3.22329	0.252328	0.00238897	-0.79394	-6.55641	0.121094	7.23e-10	0.151351	0.635928	0.238001	0.525516
rs72773587:10689121:G:A	2	10689121	-	cg16955336	10689015	106	-	-	G	A	0.200935	0.10084	A	0.0876289	0.039604	0	53.3738	2.57e-12	1852	0.00373644	-0.827777	-7.11361	0.116365	1.71e-11	-1.11932	-4.92549	0.227251	1.23e-05	-0.726942	-5.39567	0.134727	2.42e-07	-0.502166	-1.87683	0.267561	0.0619285
rs7266148:30431070:G:T	20	30431070	FOXS1	cg15736167	30413688	17382	MYLK2	Body	G	T	0.226891	0	T	0.469388	0.029703	1	53.3772	2.57e-12	737	0.00148437	-0.591147	-7.28454	0.0811509	6.25e-12	-0.588765	-3.12431	0.188446	0.00315063	-0.598851	-6.60423	0.0906769	5.61e-10	0.219776	1.18827	0.184954	0.236069
rs351184	15	74598258	CCDC33	cg17930381	74604961	6703	CCDC33	Body	A	G	0.665179	0.0588235	G	0.329897	0.039604	1	53.3723	2.57e-12	844	0.00170406	0.536954	7.02956	0.0763851	2.79e-11	0.741466	5.33049	0.139099	3.21e-06	0.465241	4.99581	0.0931264	1.52e-06	0.198834	1.27035	0.156519	0.205365
rs7723511:90351976:A:G	5	90351976	GPR98	cg17619619	90361979	10003	ADGRV1	Body	G	A	0.361345	0	A	0.425	0.00990099	1	53.3731	2.57e-12	1070	0.00215946	-0.557047	-7.76943	0.0716973	3.34e-13	-0.490192	-2.86567	0.171057	0.00635911	-0.544677	-6.72019	0.0810508	3.03e-10	0.0143482	0.084449	0.169903	0.93278
rs3853518:102071949:A:G	10	102071949	PKD2L1	cg24507903	102071944	5	PKD2L1	Body	G	A	0.372881	0.00840336	A	0.49	0.00990099	1	53.3704	2.57e-12	1184	0.00239282	-0.658883	-7.34234	0.0897376	4.43e-12	-0.666661	-3.23718	0.205939	0.0022972	-0.669334	-6.54912	0.102202	7.51e-10	0.0338578	0.154451	0.219214	0.877403
rs700963:98567205:G:A	9	98567205	LINC00476	cg08389032	98588904	21699	LINC00476	Body	G	A	0.369748	0	A	0.188119	0	1	53.372	2.57e-12	1427	0.00288149	-0.723918	-7.04771	0.102717	2.51e-11	-0.38992	-1.20292	0.324145	0.235442	-0.796756	-7.2059	0.11057	2.15e-11	0.477467	1.64675	0.289945	0.101105
rs17335817:217277052:C:T	2	217277052	SMARCAL1	cg26767960	217276804	248	SMARCAL1	TSS1500	C	T	0.127119	0.00840336	T	0.0876289	0.039604	1	53.373	2.57e-12	1465	0.00295675	0.986725	7.26854	0.135753	6.88e-12	0.913189	3.05498	0.298919	0.00381488	1.04141	6.63628	0.156927	4.73e-10	-0.259395	-0.834644	0.310785	0.404866
rs10208591:238975046:C:T	2	238975046	SCLY|UBE2F-SCLY	cg16354207	238874908	100138	UBE2F	TSS1500	C	T	0	0	T	0.133663	0	0	53.3644	2.58e-12	1696	0.00343775	-1.36102	-7.24859	0.187763	7.74e-12	-1.49519	-4.7484	0.314883	2.2e-05	-1.28591	-5.55132	0.23164	1.15e-07	-0.654674	-1.66421	0.393384	0.0975621
