## Supplementary material for "Smoking-informed methylation and expression QTLs in human brain and colocalization with smoking-associated genetic loci": Table S1 (part 14 of 15)

### Sheet: S1. NAc meQTL Lead (continued)
Genetic variant annotations				CpG annotations					Variant metrics								Joint 2DF tests				meQTL mapping summary statistics
rs3876041:22669196:G:A	22	22669196	abParts|LOC96610	cg17037497	22696241	27045	-	-	G	A	0.430556	0.092437	A	0.489474	0.0594059	1	53.365	2.58e-12	1048	0.00212361	0.63249	7.46849	0.0846878	2.08e-12	0.55273	2.91298	0.189747	0.00560577	0.652948	6.69922	0.0974662	3.38e-10	-0.132334	-0.677494	0.195329	0.498838
rs12167144:31298208:A:C	22	31298208	OSBP2	cg08837037	31318179	19971	C22orf27	TSS200	A	C	0.315126	0	C	0.530612	0.029703	1	53.3676	2.58e-12	1095	0.00221604	-0.584924	-7.24557	0.0807284	7.88e-12	-0.405096	-2.00876	0.201665	0.0507234	-0.642788	-7.02371	0.091517	5.85e-11	0.162692	0.838653	0.193992	0.402618
12:52611248:T:G	12	-	-	cg07135723	52611268	-	LINC00592	Body	T	G	0.223214	0.0588235	G	0.134409	0.0792079	1	53.3701	2.58e-12	1616	0.00326623	0.592409	7.24092	0.0818141	8.1e-12	0.639476	3.56048	0.179604	0.000902958	0.593534	6.37912	0.0930433	1.83e-09	0.0566008	0.289223	0.195699	0.772696
rs612959:10574397:G:T	6	10574397	GCNT2	cg02853470	10576673	2276	GCNT2	Body	T	G	0.357798	0.0840336	G	0.463542	0.049505	1	53.3656	2.58e-12	1628	0.00329802	0.701369	7.79137	0.0900186	2.92e-13	0.718574	3.62487	0.198235	0.000746187	0.661143	6.34239	0.104242	2.22e-09	0.0470819	0.231858	0.203064	0.816874
12:4937575:G:T	12	-	-	cg20010848	4918337	-	KCNA6	TSS200	G	T	0.323529	0	T	0.227723	0	1	53.3668	2.58e-12	1691	0.00342351	-0.610541	-6.99365	0.0872993	3.44e-11	-0.612375	-3.60434	0.169899	0.000793075	-0.645465	-6.35417	0.101581	2.08e-09	-0.0281552	-0.141765	0.198606	0.887402
rs8087252	18	46041755	-	cg05449752	46019473	22282	-	-	G	A	0.105932	0.00840336	A	0.41	0.00990099	1	53.3651	2.58e-12	1704	0.00345279	-0.536357	-7.3435	0.0730382	4.4e-12	-0.559934	-4.27028	0.131123	0.000102566	-0.512367	-5.92704	0.0864457	1.84e-08	0.010555	0.0721203	0.146352	0.942575
rs61034078:37453824:A:G	21	37453824	LOC100133286	cg01787644	37442148	11676	CBR1|LOC100133286	TSS200|Body	A	G	0.0294118	0	G	0.0765306	0.029703	0	53.3591	2.59e-12	1463	0.0029734	-1.49958	-7.85161	0.19099	2.02e-13	-1.34267	-3.82373	0.351141	0.000410344	-1.48845	-6.224	0.239147	4.08e-09	0.0599151	0.14422	0.415442	0.885465
rs4674363:220053924:C:T	2	220053924	-	cg18831202	220308291	254367	SPEG	Body	T	C	0	0	C	0.142045	0.128713	0	53.3558	2.59e-12	1094	0.00222708	0.711597	5.68509	0.125169	4.3e-08	1.70267	6.79163	0.250702	2.31e-08	0.370122	2.68877	0.137655	0.00793116	1.31296	5.23971	0.250579	3.9e-07
rs465091:118753890:A:G	5	118753890	-	cg10167304	118753734	156	-	-	A	G	0.513158	0.0420168	G	0.403061	0.029703	1	53.3562	2.59e-12	1313	0.00267243	0.60077	7.44862	0.0806552	2.35e-12	0.287281	1.46693	0.195839	0.149508	0.638896	7.15572	0.0892846	2.83e-11	-0.187578	-0.937691	0.200043	0.34948
rs1476813	17	64834068	CACNG5	cg16596106	64834440	372	-	-	T	C	0.12605	0	C	0.237624	0	1	53.3601	2.59e-12	1548	0.00314452	-0.738316	-7.24238	0.101944	8.03e-12	-0.655573	-2.82637	0.231949	0.00705569	-0.767786	-6.73586	0.113985	2.78e-10	0.0100836	0.0426139	0.236628	0.96605
rs2243884	1	187413105	-	cg05920182	187411929	1176	-	-	T	C	0.285088	0.0420168	C	0.663158	0.0594059	1	53.356	2.59e-12	1671	0.00340133	0.698046	7.5081	0.0929723	1.64e-12	0.735069	3.53642	0.207857	0.000969259	0.728969	6.39138	0.114055	1.72e-09	-0.0631949	-0.311067	0.203156	0.756058
rs2631531:55238364:A:G	16	55238364	-	cg06498897	55241597	3233	-	-	G	A	0.155462	0	A	0.358586	0.019802	1	53.3579	2.59e-12	1726	0.00351005	-0.753622	-7.48596	0.100671	1.88e-12	-0.792349	-3.68209	0.21519	0.000629094	-0.737588	-6.30873	0.116915	2.64e-09	-0.227264	-1.01123	0.22474	0.313071
rs1150742	6	30028831	ZNRD1-AS1|ZNRD1	cg01814945	29974723	54108	HLA-J|NCRNA00171	Body	T	C	0.260504	0	C	0.148515	0	1	53.3549	2.59e-12	3736	0.00453857	-0.772109	-7.29272	0.105874	5.96e-12	-0.650847	-2.53347	0.2569	0.0149321	-0.804952	-6.85102	0.117494	1.5e-10	0.168799	0.681431	0.247712	0.49635
rs359981:219828118:T:C	2	219828118	CDK5R2	cg27638196	219826870	1248	CDK5R2	3'UTR|1stExon	T	C	0.0466102	0.00840336	C	0.142857	0.029703	0	53.3591	2.59e-12	685	0.0013922	-0.966868	-7.56825	0.127753	1.14e-12	-0.551767	-1.73795	0.317481	0.0892138	-1.0051	-7.09497	0.141663	3.96e-11	0.312317	1.04157	0.299851	0.298807
rs73052180:190788097:G:T	3	190788097	-	cg04117693	190786945	1152	-	-	G	T	0.00840336	0	T	0.163265	0.029703	0	53.3486	2.6e-12	1550	0.00316678	-1.17285	-7.27639	0.161186	6.56e-12	-1.49218	-4.16634	0.358152	0.000142325	-1.06201	-5.99919	0.177025	1.28e-08	-0.118236	-0.310935	0.38026	0.756158
rs10492808:20732321:C:T	16	20732321	-	cg23124678	20794446	62125	ACSM3|ERI2	Body	C	T	0.189076	0	T	0.105	0.00990099	1	53.3517	2.6e-12	1094	0.00223167	-0.751978	-6.19596	0.121366	2.97e-09	0.139509	0.442397	0.315349	0.660369	-0.946203	-7.29081	0.12978	1.34e-11	1.02073	3.33972	0.305632	0.000992287
rs4809383:62550780:C:T	20	62550780	MIR941-3|DNAJC5|MIR941-1	cg22987078	62550653	127	MIR941-3|MIR941-2|MIR941-1|DNAJC5	TSS1500|TSS200|5'UTR	C	T	0.133333	0.117647	T	0.0526316	0.0594059	0	53.3491	2.6e-12	1173	0.00239597	0.960083	7.40043	0.129733	3.14e-12	1.01757	4.71282	0.215915	2.47e-05	0.882804	5.58018	0.158204	1e-07	0.51789	1.7504	0.29587	0.0815103
rs6754473:47694312:T:C	2	47694312	MSH2	cg04185310	47717244	22932	-	-	C	T	0.618644	0.00840336	T	0.252475	0	1	53.3539	2.6e-12	1554	0.00316655	0.627603	7.1643	0.0876014	1.27e-11	0.853369	5.20308	0.164012	4.92e-06	0.537239	5.12658	0.104795	8.42e-07	0.422619	2.32297	0.18193	0.0211379
rs1354156	12	115135430	-	cg17428559	115135438	8	-	-	T	C	0.327731	0	C	0.0643564	0	1	53.3473	2.6e-12	1714	0.00350412	-0.744693	-7.20452	0.103365	1e-11	-0.497807	-2.39989	0.207429	0.0206988	-0.82384	-6.89839	0.119425	1.16e-10	0.320241	1.5255	0.209925	0.128638
rs201698246:5499477:G:A	11	-	-	cg10860470	5509027	-	OR52D1|OR51B5	TSS1500|Body|5'UTR	G	A	0.0560345	0.0252101	A	0.10101	0.019802	1	53.3477	2.6e-12	2430	0.00455502	0.817302	6.47829	0.12616	6.37e-10	1.35309	5.28794	0.255883	3.71e-06	0.737049	5.03839	0.146286	1.26e-06	0.429241	1.46086	0.293827	0.145548
rs11411239:41980988:C:CT	3	41980989	ULK4	cg01183713	41911982	69007	ULK4	Body	CT	C	0.00434783	0.0336134	C	0.207921	0	0	53.3462	2.61e-12	1420	0.00290465	1.03831	7.51044	0.138249	1.62e-12	1.48384	3.90473	0.38001	0.000320465	0.933407	6.17246	0.151221	5.32e-09	0.142397	0.421478	0.33785	0.673837
rs111340689:42096925:A:G	22	42096925	MEI1	cg03474822	42148840	51915	MEI1	Body	A	G	0	0	G	0.185	0.00990099	0	53.3469	2.61e-12	1082	0.00221251	-1.21075	-7.77117	0.155801	3.31e-13	-1.01446	-4.33189	0.234185	8.44e-05	-1.23002	-5.88062	0.209164	2.31e-08	-0.207117	-0.711606	0.291055	0.477498
12:120142970:G:A	12	-	-	cg19514554	120142251	-	CIT	ExonBnd|Body	G	A	0.00420168	0	A	0.115	0.00990099	0	53.3444	2.61e-12	1301	0.0026636	0.681638	7.28226	0.0936024	6.34e-12	0.680134	2.08749	0.325815	0.042668	0.689328	6.99906	0.0984887	6.7e-11	-0.0871031	-0.311105	0.279979	0.756029
rs10232945:130127518:C:T	7	130127518	MESTIT1|MEST	cg04029027	130125811	1707	MEST	TSS1500	T	C	0.305085	0.00840336	C	0.505319	0.0693069	1	53.3452	2.61e-12	1075	0.00220001	-0.566538	-7.25125	0.0781296	7.62e-12	-0.683382	-4.26851	0.160098	0.000103142	-0.531422	-5.92664	0.0896668	1.84e-08	-0.10019	-0.543677	0.184282	0.587241
rs10401270	19	45998247	RTN2	cg03591376	45998201	46	RTN2	Body	A	G	0.127119	0.00840336	G	0.159794	0.039604	1	53.344	2.61e-12	1226	0.00251055	-0.918803	-7.52961	0.122025	1.44e-12	-0.872355	-3.16984	0.275205	0.00277551	-0.903587	-6.57998	0.137324	6.38e-10	-0.0379084	-0.128128	0.295864	0.89817
rs10853572	18	46381949	CTIF	cg14571194	46385304	3355	KIAA0427	Body	T	C	0.478632	0.0168067	C	0.168317	0	1	53.3412	2.61e-12	1345	0.00275815	-0.651645	-7.10685	0.0916926	1.78e-11	-0.498584	-2.07115	0.240728	0.0442408	-0.701191	-7.00368	0.100117	6.53e-11	0.251792	1.24091	0.202909	0.216022
rs2904130:78916622:C:G	15	78916622	AX748237|CHRNB4	cg01083159	78918220	1598	CHRNB4	Body	G	C	0.305556	0.092437	C	0.226804	0.039604	1	53.3454	2.61e-12	1420	0.00290577	0.559618	7.54831	0.0741383	1.29e-12	0.485541	3.15264	0.154011	0.00291202	0.559201	6.58835	0.0848772	6.1e-10	-0.190336	-1.05915	0.179707	0.29075
rs56690364:241246571:G:A	2	241246571	-	cg25620102	241244553	2018	-	-	G	A	0.392857	0.0588235	A	0.1875	0.049505	1	53.3445	2.61e-12	1713	0.00350702	0.751769	7.07485	0.106259	2.15e-11	0.895241	4.83851	0.185024	1.64e-05	0.703215	5.47114	0.128532	1.69e-07	0.191636	0.827071	0.231705	0.409136
rs10226194:157718839:G:A	7	157718839	PTPRN2	cg02637698	157726812	7973	PTPRN2	Body	A	G	0.36036	0.0672269	G	0.215789	0.0594059	1	53.3396	2.61e-12	1782	0.00365719	-0.608838	-7.14827	0.0851728	1.4e-11	-0.456289	-2.32537	0.196223	0.0247265	-0.654666	-6.92331	0.0945596	1.01e-10	0.196604	0.997454	0.197106	0.319692
rs371512102:46498648:CAAAA:C	1	46498649	MAST2	cg15449408	46443526	55123	MAST2	Body	C	CAAAA	0.25	0.00840336	CAAAA	0.386139	0	1	53.3334	2.62e-12	651	0.0013402	-0.613695	-7.34715	0.0835283	4.31e-12	-0.576879	-2.90275	0.198735	0.00576125	-0.620983	-6.7013	0.0926661	3.35e-10	0.0919148	0.448545	0.204918	0.654223
rs2463825:62094493:G:A	11	62094493	-	cg16452108	62162250	67757	-	-	A	G	0.12605	0	G	0.275	0.00990099	1	53.3345	2.62e-12	1128	0.00232092	0.649998	7.28812	0.089186	6.12e-12	0.768724	3.56704	0.215507	0.000885637	0.649739	6.37265	0.101957	1.89e-09	-0.0371888	-0.180031	0.206569	0.857302
rs12020636:26613266:C:T	13	-	-	cg22905922	26611911	-	-	-	C	T	0.426087	0.0336134	T	0.295	0.00990099	1	53.3366	2.62e-12	1288	0.00264732	-0.27534	-6.63044	0.0415267	2.73e-10	-0.282769	-3.04579	0.0928393	0.00391211	-0.303839	-6.63775	0.0457744	4.7e-10	0.0882654	0.898753	0.0982087	0.369813
rs35654250:140896461:C:T	4	140896461	MAML3	cg12293539	140896536	75	MAML3	Body	C	T	0.298319	0	T	0.0643564	0	1	53.3348	2.62e-12	1350	0.00277721	-0.787428	-7.06154	0.111509	2.32e-11	-1.08081	-4.31254	0.250621	8.97e-05	-0.743275	-5.8938	0.126112	2.17e-08	-0.450698	-1.74125	0.258836	0.0831043
rs4735847	8	437030	-	cg06942649	436813	217	-	-	A	C	0.275424	0.00840336	C	0.594059	0	1	53.3387	2.62e-12	1701	0.00349244	-0.463795	-7.26726	0.0638198	6.93e-12	-0.602407	-5.04809	0.119334	8.22e-06	-0.400074	-5.27783	0.0758027	4.2e-07	-0.1102	-0.84295	0.130732	0.400216
rs12439326:25987119:G:T	15	25987119	ATP10A	cg02747151	25981177	5942	ATP10A	Body	G	T	0	0	T	0.239796	0.029703	0	53.3279	2.63e-12	1783	0.00368061	0.769469	7.46813	0.103034	2.09e-12	0.483792	2.8856	0.167658	0.00603096	0.875788	6.7083	0.130553	3.22e-10	-0.229488	-1.14493	0.200439	0.253543
rs11961289:166739461:A:G	6	166739461	SFT2D1	cg13049997	166744404	4943	SFT2D1	Body	A	G	0.00420168	0	G	0.213542	0.049505	0	53.3283	2.63e-12	2087	0.00430728	0.494492	7.05224	0.0701184	2.45e-11	0.769302	5.21936	0.147394	4.66e-06	0.406962	5.1075	0.0796792	9.19e-07	0.145108	0.935457	0.15512	0.350627
12:118764335:ACT:A	12	-	-	cg21255406	118603317	-	TAOK3	Body	ACT	A	0.0127119	0.00840336	A	0.11	0.00990099	0	53.3302	2.63e-12	1559	0.0032145	1.24806	7.21171	0.17306	9.62e-12	1.86593	4.46162	0.418219	5.57e-05	1.12608	5.78137	0.194778	3.78e-08	0.518777	1.21927	0.425483	0.224111
rs11297032:17026666:CG:C	11	17026667	PLEKHA7	cg15378786	17036137	9470	PLEKHA7	TSS200	C	CG	0.394068	0.00840336	CG	0.455	0.00990099	1	53.328	2.63e-12	1179	0.00243365	0.663294	7.4973	0.088471	1.75e-12	0.807405	3.71687	0.217227	0.000566787	0.625557	6.28593	0.099517	2.97e-09	0.180307	0.812385	0.221948	0.417491
rs2764956:37249876:A:G	14	37249876	SLC25A21	cg22697217	37240731	9145	SLC25A21	Body	G	A	0.394068	0.00840336	A	0.32	0.00990099	1	53.3316	2.63e-12	1289	0.00265602	-0.717428	-7.72065	0.0929232	4.51e-13	-0.78077	-3.99734	0.195323	0.000240968	-0.671884	-6.1117	0.109934	7.24e-09	-0.0381739	-0.173538	0.219975	0.862396
rs35102001:112262383:T:TA	7	112262384	-	cg27282281	112262583	199	-	-	T	TA	0.34322	0.00840336	TA	0.292929	0.019802	1	53.3292	2.63e-12	1295	0.00267153	-0.632578	-7.35634	0.0859909	4.08e-12	-0.534614	-2.37277	0.225312	0.0220905	-0.65071	-6.90646	0.0942176	1.11e-10	0.083767	0.377926	0.221649	0.705867
rs4593343	6	163376777	PACRG	cg08376530	163362155	14622	PACRG	Body	G	A	0.420168	0	A	0.435	0.00990099	1	53.3275	2.63e-12	1986	0.00410058	-0.418814	-7.30937	0.0572983	5.4e-12	-0.265132	-2.13656	0.124093	0.0382328	-0.455828	-6.98302	0.0652765	7.31e-11	0.22256	1.47234	0.151161	0.142427
12:130817736:G:A	12	-	-	cg06365016	130821453	-	PIWIL1	TSS1500	G	A	0.424779	0.0504202	A	0.219388	0.029703	1	53.3263	2.63e-12	2080	0.00429731	-0.63094	-7.31569	0.0862448	5.2e-12	-0.545583	-2.2644	0.24094	0.0285293	-0.643466	-6.94253	0.0926846	9.12e-11	0.247904	1.18899	0.2085	0.235787
rs73195859:34845307:G:A	21	34845307	TMEM50B	cg00770187	34903622	58315	GART	Body	G	A	0.119658	0.0168067	A	0.035	0.00990099	0	53.3231	2.64e-12	1390	0.00287631	-0.999103	-7.20115	0.138742	1.02e-11	-0.740332	-2.78745	0.265595	0.00781466	-1.0988	-6.74931	0.162802	2.59e-10	0.577616	1.96406	0.294093	0.0508421
rs72644697:2533605:G:A	1	2533605	MMEL1	cg05838104	2559371	25766	MMEL1	Body	G	A	0.348739	0	A	0.505263	0.0594059	1	53.3222	2.64e-12	868	0.0017969	0.515785	7.08189	0.0728315	2.06e-11	0.705315	5.04087	0.139919	8.42e-06	0.457568	5.28317	0.0866086	4.1e-07	0.318173	1.85191	0.171808	0.0654426
rs4984982	16	970598	LMF1	cg07153511	967377	3221	LMF1	Body	C	A	0.385593	0.00840336	A	0.574257	0	1	53.3182	2.64e-12	1083	0.00224651	-0.631183	-7.78611	0.0810653	3.02e-13	-0.854052	-3.92095	0.217817	0.000304906	-0.571054	-6.1599	0.0927051	5.67e-09	-0.165934	-0.89521	0.185358	0.3717
rs2158409	5	136422358	SPOCK1	cg27077895	136422373	15	SPOCK1	Body	A	G	0.163717	0.0504202	G	0.382653	0.029703	1	53.3183	2.64e-12	1287	0.0026695	0.526181	8.07375	0.0651718	5.06e-14	0.622528	3.96069	0.157177	0.00026983	0.459211	6.13443	0.074858	6.45e-09	0.248359	1.69588	0.146449	0.0913915
rs721797	7	47671600	-	cg08471925	47674869	3269	-	-	T	G	0.263158	0.0420168	G	0.180851	0.0693069	1	53.3212	2.64e-12	1613	0.00334096	-0.64116	-6.55305	0.0978414	4.21e-10	-0.253256	-1.23897	0.204408	0.221924	-0.782653	-7.19626	0.108758	2.26e-11	0.339229	1.5965	0.212483	0.111881
rs1686510	2	10927345	PDIA6	cg25436126	10942676	15331	PDIA6	Body	T	C	0.394958	0	C	0.445545	0	1	53.3198	2.64e-12	1628	0.00337429	0.629595	7.67505	0.0820314	5.96e-13	0.475427	2.7334	0.173933	0.00899449	0.65453	6.77114	0.0966646	2.3e-10	-0.0574139	-0.301008	0.190739	0.763706
rs60621214:107373416:CT:C	9	107373417	-	cg22746783	107380587	7170	OR13C9	TSS200	CT	C	0.230435	0.0336134	C	0.589109	0	1	53.3197	2.64e-12	1857	0.00384916	-0.615828	-6.83834	0.0900553	8.41e-11	-0.776759	-5.22376	0.148697	4.59e-06	-0.56092	-5.10217	0.109938	9.41e-07	-0.0180733	-0.103481	0.174652	0.91768
rs142755970:44083782:G:GGTTCAC	19	44083783	PINLYP	cg25857194	44084495	712	PINLYP	Body|TSS200	G	GGTTCAC	0.0127119	0.00840336	GGTTCAC	0.116162	0.019802	0	53.3219	2.64e-12	1035	0.00214295	-1.04699	-6.73177	0.155529	1.54e-10	-1.24641	-5.48848	0.227097	1.89e-06	-0.954655	-4.81649	0.198206	3.36e-06	-0.693401	-2.16111	0.320854	0.0318182
rs12273443:128695858:T:C	11	128695858	-	cg03898448	128694915	943	-	-	T	C	0.132743	0.0504202	C	0.35	0.108911	0	53.3142	2.65e-12	1335	0.00277482	-0.758534	-7.42933	0.1021	2.64e-12	-0.750244	-4.85763	0.154447	1.54e-05	-0.733056	-5.45139	0.134471	1.86e-07	-0.0850072	-0.413716	0.205473	0.679504
rs1885872	1	3605097	TP73	cg04159546	3605087	10	TP73	Body	A	G	0.039823	0.0504202	G	0.182353	0.158416	0	53.3096	2.65e-12	1044	0.00217501	1.0967	7.24776	0.151316	7.78e-12	1.04656	3.00704	0.348037	0.00434874	1.1465	6.65336	0.172319	4.32e-10	-0.167766	-0.492911	0.340359	0.622591
rs12358729	10	81173663	ZCCHC24	cg22149546	81176770	3107	ZCCHC24	Body	C	T	0.387255	0.142857	T	0.177083	0.049505	0	53.3122	2.65e-12	1044	0.00217209	0.47122	7.24918	0.0650032	7.71e-12	0.55202	3.91114	0.14114	0.000314228	0.457532	6.16565	0.0742066	5.5e-09	0.0558495	0.380891	0.146628	0.703669
rs11227309:65584512:A:C	11	65584512	-	cg23209684	65588835	4323	-	-	A	C	0.538136	0.00840336	C	0.168317	0	1	53.3145	2.65e-12	862	0.00179137	0.650005	7.89866	0.082293	1.51e-13	0.647371	3.14845	0.205615	0.00294616	0.626406	6.588	0.0950828	6.12e-10	-0.0452894	-0.248935	0.181933	0.803655
rs11658048:36898828:G:A	17	36898828	PCGF2	cg09325863	36852554	46274	-	-	G	A	0.201835	0.0840336	A	0.0515464	0.039604	1	53.3131	2.65e-12	926	0.00192578	-1.04437	-7.52166	0.138848	1.51e-12	-0.863804	-3.09094	0.279463	0.0034554	-1.09275	-6.61507	0.165191	5.3e-10	0.347926	1.16735	0.298047	0.244392
rs7777700:1003096:C:G	7	1003096	ADAP1|COX19	cg20037088	999994	3102	-	-	C	G	0.20354	0.0504202	G	0.201031	0.039604	1	53.3152	2.65e-12	1114	0.00231435	-0.552264	-6.35836	0.0868564	1.23e-09	-0.884412	-6.7022	0.131958	3.13e-08	-0.334529	-2.89753	0.115453	0.00428863	-0.566263	-3.15991	0.179202	0.00181106
rs7638902:45775018:G:A	3	45775018	SACM1L	cg04837898	45731254	43764	SACM1L	Body	G	A	0.243697	0	A	0.125	0.00990099	1	53.3147	2.65e-12	1234	0.00256425	-0.820321	-7.43086	0.110394	2.61e-12	-0.900941	-3.32204	0.271201	0.00180507	-0.799408	-6.50221	0.122944	9.62e-10	-0.191408	-0.694919	0.275439	0.487874
rs151190046:81742741:CAA:C	14	81742742	STON2	cg13583411	81743302	560	STON2	Body	CAA	C	0.572072	0.0672269	C	0.209184	0.029703	1	53.3131	2.65e-12	1260	0.00262037	0.629121	7.21971	0.0871394	9.18e-12	0.839464	4.63749	0.181017	3.16e-05	0.576711	5.63975	0.102258	7.54e-08	0.349938	1.91945	0.182312	0.0562833
rs7863144	9	71839039	TJP2	cg09365105	71838646	393	TJP2	Body	A	G	0.396552	0.0252101	G	0.351064	0.0693069	1	53.3129	2.65e-12	1471	0.0030595	0.434519	7.79384	0.0557516	2.88e-13	0.433426	3.67922	0.117804	0.000634512	0.413264	6.30684	0.0655264	2.66e-09	0.0996445	0.707601	0.14082	0.479978
rs2246068:29944651:G:T	6	29944651	HLA-G|HLA-J|HCG9|HLA-H	cg06789824	29972393	27742	HLA-J|NCRNA00171	TSS1500|Body	G	T	0.147059	0	T	0.272277	0	1	53.3135	2.65e-12	3733	0.00463336	0.743337	6.72875	0.110472	1.57e-10	1.13543	5.2936	0.214491	3.64e-06	0.681055	5.02905	0.135424	1.31e-06	0.376341	1.51103	0.249062	0.132284
rs34186179:30426550:C:T	6	30426550	-	cg25580405	30431274	4724	-	-	C	T	0.159664	0	T	0.265	0.00990099	1	53.3118	2.65e-12	2238	0.00463747	0.775904	7.07706	0.109636	2.12e-11	0.563547	2.5228	0.223382	0.0153322	0.875167	6.85181	0.127728	1.49e-10	-0.232196	-0.950965	0.244169	0.342716
rs34195743:124357708:C:CAACA	9	124357709	DAB2IP	cg20416296	124360395	2686	DAB2IP	Body	C	CAACA	0.552174	0.0336134	CAACA	0.190722	0.039604	1	53.3083	2.66e-12	1124	0.00234315	0.457665	6.46602	0.07078	6.82e-10	0.71041	6.15199	0.115476	2.02e-07	0.33768	3.93208	0.085878	0.000125151	0.348665	2.60944	0.133617	0.00972155
rs1605944:123025539:C:T	8	123025539	BC052578	cg24815891	123011929	13610	-	-	T	C	0.660714	0.0588235	C	0.313131	0.019802	1	53.3083	2.66e-12	1152	0.00240148	0.646419	7.38695	0.0875083	3.4e-12	0.606136	2.55525	0.237212	0.0141444	0.663907	6.83952	0.0970693	1.59e-10	0.0856996	0.421925	0.203116	0.673511
rs12702434:1195796:T:C	7	1195796	ZFAND2A|AK123998	cg13653078	1184076	11720	-	-	C	T	0.568182	0.0756303	T	0.321053	0.0594059	1	53.3083	2.66e-12	1243	0.00259126	-0.626223	-7.16596	0.0873886	1.26e-11	-0.505332	-2.79346	0.180898	0.00769268	-0.677417	-6.74573	0.100422	2.64e-10	0.227648	1.07344	0.212073	0.284305
rs213526:26907197:C:CATAT	7	26907197	SKAP2	cg03456212	26904342	2855	SKAP2	TSS200	C	CATAT	0.262931	0.0252101	CATAT	0.0940594	0	1	53.3053	2.66e-12	1455	0.00303776	0.877889	7.37161	0.119091	3.72e-12	1.00513	3.10948	0.323246	0.00328284	0.860214	6.60579	0.130221	5.57e-10	0.198369	0.68644	0.288983	0.493193
rs495356:125617467:G:T	11	125617467	PATE1	cg19345602	125615388	2079	PATE1	TSS1500	T	G	0.184874	0	G	0.055	0.00990099	1	53.309	2.66e-12	1686	0.00351353	0.840834	7.62126	0.110328	8.27e-13	0.955659	3.84458	0.248573	0.000385117	0.790906	6.2071	0.127419	4.45e-09	0.180402	0.731906	0.246482	0.465042
rs75911157:128866663:C:A	8	128866663	MYC|PVT1	cg08608523	128866525	138	PVT1	Body	C	A	0.0588235	0	A	0.149485	0.039604	1	53.304	2.66e-12	1685	0.00352012	0.930075	7.5418	0.123323	1.34e-12	0.645647	1.94286	0.332318	0.0584491	0.977322	7.03771	0.138869	5.42e-11	-0.418471	-1.38499	0.302146	0.167524
rs7871417:10233128:G:C	9	10233128	PTPRD	cg14406814	10232876	252	PTPRD	5'UTR	G	C	0.092437	0	C	0.161616	0.019802	1	53.3031	2.66e-12	2047	0.00427844	-0.648011	-7.43632	0.0871414	2.53e-12	-0.790582	-4.59263	0.172142	3.65e-05	-0.596131	-5.67546	0.105037	6.34e-08	-0.200459	-1.05542	0.189932	0.292445
rs7747048:30396475:G:A	6	30396475	-	cg17412654	30431579	35104	-	-	G	A	0.189076	0	A	0.405941	0	1	53.3048	2.66e-12	2228	0.00465269	0.634306	6.82016	0.0930046	9.33e-11	0.976438	5.14509	0.189781	5.96e-06	0.553366	5.18005	0.106826	6.59e-07	0.432887	2.01571	0.214757	0.0451049
rs12102757	16	84446954	ATP2C2	cg00838040	84446919	35	ATP2C2	Body	C	T	0.491597	0	T	0.267327	0	1	53.3029	2.66e-12	2763	0.0046581	0.652169	7.03298	0.0927301	2.74e-11	0.828019	4.1644	0.198833	0.00014319	0.626391	5.99672	0.104456	1.29e-08	0.0785515	0.365034	0.21519	0.715453
rs73351074:100997951:T:A	14	100997951	WDR25	ch.14.100067392F	100997639	312	-	-	T	A	0	0	A	0.168421	0.0594059	0	53.3086	2.66e-12	1029	0.00214474	1.16405	6.3886	0.182208	1.04e-09	0.0195654	0.0404064	0.484217	0.967952	1.41334	7.30116	0.193577	1.26e-11	-1.39939	-3.45846	0.404627	0.000657678
rs35253356	8	145519034	HSF1	cg20329047	145514383	4651	BOP1|HSF1	Body|TSS1500	A	G	0.495763	0.00840336	G	0.402062	0.039604	1	53.2955	2.67e-12	465	0.000975579	0.621702	7.04827	0.0882062	2.51e-11	0.3843	1.89589	0.202702	0.0645544	0.663775	7.0499	0.0941538	5.07e-11	-0.218822	-1.05791	0.206843	0.291311
rs111972532:100069088:T:C	7	100069088	TSC22D4	cg14587961	99991523	77565	PILRA	Body	T	C	0.180672	0	C	0.168367	0.029703	1	53.3015	2.67e-12	741	0.00154995	-0.62364	-7.03906	0.0885971	2.64e-11	-0.404967	-1.62284	0.249543	0.111769	-0.67513	-7.11814	0.0948464	3.49e-11	0.251853	1.08484	0.232157	0.279236
rs640248:126148318:G:A	6	126148318	NCOA7	cg01665880	126135865	12453	NCOA7|NCOA7-AS1	5'UTR|Body	G	A	0.334746	0.00840336	A	0.566327	0.029703	1	53.2948	2.67e-12	775	0.00162656	-0.375447	-7.18058	0.0522864	1.16e-11	-0.325671	-2.72533	0.119498	0.0091841	-0.39708	-6.77254	0.0586308	2.29e-10	0.0372697	0.331282	0.112501	0.740761
rs11789803:130706128:A:G	9	130706128	FAM102A	cg07959538	130707048	920	FAM102A	Body|ExonBnd	G	A	0.0897436	0.0168067	A	0.265625	0.049505	1	53.2951	2.67e-12	858	0.00180051	0.391206	6.84818	0.0571255	7.95e-11	0.715085	5.63207	0.126967	1.17e-06	0.301378	4.64488	0.0648839	7.06e-06	0.259936	2.08945	0.124404	0.037872
rs8057931	16	69159533	CHTF8	cg09944073	69139183	20350	HAS3	TSS1500	A	G	0.189076	0	G	0.420792	0	1	53.3009	2.67e-12	1002	0.00209659	-0.611548	-7.79067	0.0784974	2.93e-13	-0.447027	-2.62717	0.170156	0.0118057	-0.615331	-6.81167	0.0903348	1.85e-10	0.113775	0.690587	0.164752	0.490588
rs11937417	4	170549935	CLCN3	cg07701716	170533879	16056	NEK1	TSS1500	A	G	0.389831	0.00840336	G	0.345	0.00990099	1	53.2963	2.67e-12	1252	0.00262563	0.655305	7.13456	0.0918493	1.51e-11	0.39166	1.77155	0.221084	0.0833954	0.727304	7.08223	0.102694	4.25e-11	-0.237628	-1.06529	0.223063	0.287966
rs10636041:88062348:T:TAGA	11	88062349	CTSC	cg25636441	88059527	2822	CTSC	3'UTR|Body	TAGA	T	0.222689	0	T	0.21	0.00990099	1	53.2954	2.67e-12	1625	0.00340947	0.480853	7.07529	0.0679623	2.14e-11	0.069623	0.358083	0.194433	0.721993	0.51719	7.29158	0.0709297	1.33e-11	-0.278764	-1.65897	0.168034	0.0986136
rs4282151:154100200:A:G	4	154100200	TRIM2	cg26464701	154092267	7933	TRIM2	5'UTR	G	A	0.427928	0.0672269	A	0.264045	0.118812	0	53.2977	2.67e-12	1228	0.00257356	-0.476065	-7.16701	0.0664245	1.25e-11	-0.537727	-4.86773	0.110468	1.49e-05	-0.464112	-5.44085	0.0853012	1.95e-07	-0.0242098	-0.170651	0.141867	0.864663
rs1108876:43871165:A:T	18	43871165	-	cg06670506	43871096	69	-	-	A	T	0.171053	0.0420168	T	0.030303	0.019802	0	53.2882	2.68e-12	1410	0.00296907	1.04587	7.12755	0.146736	1.58e-11	1.20642	4.55942	0.2646	4.07e-05	1.0168	5.70086	0.17836	5.6e-08	-0.0772134	-0.247816	0.311575	0.804519
rs9812607:142666745:T:C	3	142666745	AK093381	cg19513207	142666476	269	-	-	C	T	0.512821	0.0168067	T	0.260638	0.0693069	1	53.2926	2.68e-12	1228	0.00258008	-0.664551	-7.05849	0.0941491	2.36e-11	-0.588368	-2.49857	0.235482	0.0162777	-0.70161	-6.85929	0.102286	1.43e-10	0.0355429	0.168893	0.210447	0.866044
rs2427378:61314278:G:T	20	61314278	-	cg24365215	61315208	930	-	-	G	T	0.423077	0.0168067	T	0.420792	0	1	53.2929	2.68e-12	1252	0.00263018	0.691854	7.4148	0.0933072	2.88e-12	0.609205	3.02514	0.201381	0.00413947	0.719562	6.6439	0.108304	4.55e-10	-0.199242	-0.9248	0.215444	0.356131
12:41584375:T:G	12	-	-	cg07743878	41583721	-	PDZRN4	Body	G	T	0.357143	0	T	0.348485	0.019802	1	53.2888	2.68e-12	1475	0.00310503	0.373068	7.13798	0.0522652	1.48e-11	0.288274	2.5122	0.11475	0.0157395	0.416768	6.85402	0.0608063	1.47e-10	-0.0680212	-0.526101	0.129293	0.599373
rs11086156:61771412:C:CA	20	61771413	-	cg06448795	61771243	170	-	-	C	CA	0.457627	0.00840336	CA	0.209677	0.0792079	1	53.2939	2.68e-12	1488	0.00312433	0.67265	7.57336	0.0888179	1.11e-12	0.796577	4.193	0.189978	0.000130888	0.625053	5.97601	0.104594	1.44e-08	0.188683	0.954107	0.197759	0.341126
rs4685744	3	4403537	SUMF1	cg04017949	4376476	27061	-	-	C	T	0.491597	0	T	0.237624	0	1	53.2903	2.68e-12	1529	0.00321622	-0.669735	-7.25415	0.0923243	7.49e-12	-0.469129	-2.53351	0.185169	0.0149304	-0.726198	-6.84628	0.106072	1.54e-10	0.194479	0.981973	0.198049	0.327243
rs6086253:7839059:G:T	20	7839059	-	cg24343612	7839502	443	-	-	G	T	0.209402	0.0168067	T	0.505051	0.019802	1	53.2896	2.68e-12	1578	0.00332049	-0.669764	-6.80875	0.0983681	9.96e-11	-0.412335	-1.64211	0.251101	0.107697	-0.765554	-7.11288	0.107629	3.59e-11	0.299581	1.42787	0.20981	0.154816
12:94064152:A:G	12	-	-	cg03268293	94070388	-	CRADD	TSS1500	A	G	0.0338983	0.00840336	G	0.211957	0.0891089	0	53.2823	2.69e-12	1482	0.0031298	0.848594	7.51773	0.112879	1.55e-12	0.922484	3.39606	0.271634	0.00145927	0.841263	6.46136	0.130199	1.19e-09	-0.020767	-0.0799424	0.259774	0.936359
rs2805501:1414752:T:C	10	1414752	ADARB2	cg04154311	1412157	2595	ADARB2	Body	C	T	0.00423729	0.00840336	T	0.252577	0.039604	0	53.2795	2.69e-12	1967	0.00416008	-0.736684	-6.95859	0.105867	4.22e-11	-0.859756	-4.23474	0.203025	0.000114759	-0.736699	-5.94529	0.123913	1.68e-08	0.0379673	0.186139	0.203972	0.852515
12:3226359:C:T	12	-	-	cg07655163	3376941	-	TSPAN9	Body	C	T	0.15678	0.00840336	T	0.00990099	0	0	53.285	2.69e-12	1689	0.00356227	-0.774035	-7.07289	0.109437	2.17e-11	-0.612191	-2.54836	0.240229	0.0143893	-0.860903	-6.84038	0.125856	1.59e-10	0.354155	1.37454	0.257654	0.170739
rs61889525:32891570:C:G	11	32891570	-	cg13024802	32892348	778	-	-	G	C	0.356522	0.0336134	C	0.255208	0.049505	1	53.2851	2.69e-12	968	0.00204151	0.683755	7.54494	0.0906243	1.31e-12	0.539698	2.72981	0.197706	0.00907839	0.71411	6.77002	0.105481	2.32e-10	-0.0921511	-0.443688	0.207694	0.657725
rs4845743	1	152184149	HRNR	cg19855573	152297873	113724	FLG	TSS200	T	C	0.553097	0.0504202	C	0.325	0.00990099	1	53.2864	2.69e-12	974	0.00205282	0.678255	7.50477	0.0903765	1.68e-12	0.848824	4.94019	0.17182	1.17e-05	0.602363	5.3741	0.112086	2.68e-07	0.255801	1.31867	0.193983	0.188714
rs1470654	13	103420680	TEX30	cg15193473	103453215	32535	BIVM	5'UTR	C	A	0.173729	0.00840336	A	0.37	0.00990099	1	53.2797	2.69e-12	1507	0.00318682	0.683203	7.48925	0.0912245	1.84e-12	0.578554	2.68571	0.215419	0.0101698	0.726433	6.78724	0.107029	2.11e-10	-0.204017	-0.936915	0.217754	0.349879
rs68086631:144056301:G:C	8	144056301	-	cg04335034	144063634	7333	LOC100133669	Body	G	C	0.0854701	0.0168067	C	0.276596	0.0693069	1	53.2793	2.69e-12	1507	0.00318746	0.488491	7.56977	0.0645318	1.13e-12	0.427045	2.73426	0.156183	0.00897438	0.48954	6.7678	0.0723337	2.34e-10	-0.0248142	-0.165107	0.150291	0.869019
rs8013688:95998364:T:A	14	95998364	SNHG10	cg08034392	95999809	1445	SNHG10|SCARNA13	Body	T	A	0.425439	0.0420168	A	0.260638	0.0693069	1	53.2839	2.69e-12	1820	0.00384061	0.636919	7.19361	0.0885396	1.07e-11	0.806483	4.38238	0.184029	7.18e-05	0.598955	5.8377	0.102601	2.86e-08	0.221392	1.04649	0.211557	0.296537
rs7188097:77241407:A:T	16	77241407	SYCE1L	cg01504555	77246968	5561	SYCE1L	3'UTR	A	T	0.699153	0.00840336	T	0.295	0.00990099	1	53.283	2.69e-12	2377	0.00470471	-0.633936	-6.78927	0.0933732	1.11e-10	-0.681898	-3.89816	0.174928	0.00032698	-0.689326	-6.17149	0.111695	5.34e-09	-0.125553	-0.658148	0.190768	0.511164
rs12937231:62991897:A:C	17	-	-	cg03181493	62992028	-	-	-	A	C	0.113445	0	C	0.271739	0.0891089	1	53.2766	2.7e-12	1016	0.00215184	0.814	7.20984	0.112901	9.73e-12	0.770928	3.27653	0.235288	0.00205498	0.832328	6.52234	0.127612	8.65e-10	-0.00121113	-0.00475979	0.254452	0.996207
rs7133141	12	117540040	-	cg07274235	117537384	2656	TESC	TSS200	A	G	0.0726496	0.0168067	G	0.219388	0.029703	1	53.2772	2.7e-12	1450	0.00307013	-0.881398	-7.23753	0.121782	8.26e-12	-1.00333	-3.81128	0.263252	0.000426161	-0.858895	-6.22506	0.137974	4.06e-09	0.110491	0.390992	0.282591	0.6962
rs9941555:36823001:G:A	2	36823001	FEZ2	cg01109574	36824259	1258	FEZ2	Body	G	A	0.390351	0.0420168	A	0.376344	0.0792079	1	53.2757	2.7e-12	1535	0.00325247	0.627114	7.4678	0.0839757	2.09e-12	0.507486	2.83421	0.179057	0.00691132	0.660265	6.72629	0.0981618	2.93e-10	-0.130249	-0.681028	0.191253	0.496604
rs147704516:79739569:AT:A	16	79739570	-	cg18541105	79741465	1895	-	-	AT	A	0.0657895	0.0420168	A	0.0894737	0.0594059	1	53.2739	2.7e-12	2149	0.00455757	1.14448	7.24374	0.157996	7.96e-12	-0.918599	-0.978681	0.938609	0.333088	1.16209	7.23299	0.160665	1.85e-11	-1.63246	-1.89429	0.86178	0.059561
rs6999112:1411230:A:G	8	1411230	-	cg25147622	1403502	7728	-	-	A	G	0.43913	0.0336134	G	0.425	0.00990099	1	53.2776	2.7e-12	2408	0.00471736	-0.648885	-7.29422	0.0889587	5.9e-12	-0.758973	-3.89031	0.195093	0.00033493	-0.618373	-6.17601	0.100125	5.22e-09	-0.134547	-0.63556	0.211699	0.525755
rs2127909:1182740:C:T	4	1182740	SPON2	cg04480280	1189037	6297	LOC100130872-SPON2	Body	T	C	0	0	C	0.12	0.00990099	0	53.2654	2.71e-12	1149	0.00244721	1.39891	7.54249	0.185471	1.33e-12	1.05535	3.54687	0.297544	0.0009399	1.62822	6.37848	0.255267	1.84e-09	0.0283676	0.0824545	0.34404	0.934364
rs10125058	9	130403241	STXBP1	cg09126156	130451838	48597	STXBP1	3'UTR|Body	T	G	0.0378151	0	G	0.282178	0	0	53.2692	2.71e-12	890	0.00189195	-0.790723	-7.39968	0.106859	3.15e-12	-0.639252	-3.14435	0.203302	0.00298002	-0.841359	-6.58652	0.127739	6.16e-10	0.156547	0.719706	0.217516	0.472506
rs1987580:99570586:A:C	7	99570586	AZGP1	cg14163444	99595348	24762	-	-	A	C	0.289474	0.0420168	C	0.153061	0.029703	1	53.2667	2.71e-12	590	0.00125577	0.480844	7.05719	0.0681353	2.38e-11	0.314169	1.73344	0.18124	0.0900213	0.530909	7.08956	0.0748859	4.08e-11	-0.153427	-0.904349	0.169655	0.366847
rs113602437:104133211:AC:A	1	104133212	AMY2B	cg11391462	104113061	20151	LOC648740|AMY2B	Body|5'UTR	AC	A	0.0756303	0	A	0.0714286	0.029703	1	53.2705	2.71e-12	712	0.00151261	1.15339	7.24762	0.159141	7.78e-12	0.734969	1.93905	0.379036	0.0589255	1.24656	7.03638	0.177159	5.46e-11	-0.350934	-0.934215	0.375646	0.351266
rs55684979:71097498:G:A	15	71097498	-	cg14306161	71102111	4613	-	-	G	A	0.113445	0	A	0.326531	0.029703	1	53.2655	2.71e-12	810	0.00172505	0.755159	7.77034	0.0971848	3.33e-13	0.617461	3.34946	0.184346	0.00166874	0.734601	6.48434	0.113289	1.06e-09	-0.267116	-1.25846	0.212256	0.209622
rs17651375	15	28089565	OCA2	cg02492042	28089499	66	OCA2	Body	T	C	0.0630252	0	C	0.108911	0	1	53.2679	2.71e-12	1046	0.00222507	-1.08628	-7.33669	0.148062	4.59e-12	-1.05996	-2.5507	0.415557	0.0143057	-1.08199	-6.83826	0.158227	1.6e-10	0.21182	0.504474	0.419882	0.614457
rs3135151:2490539:T:A	4	2490539	RNF4	cg00601429	2469608	20931	RNF4	TSS1500	T	A	0.623853	0.0840336	A	0.25	0.00990099	1	53.265	2.71e-12	1058	0.00225381	0.569876	7.05654	0.0807586	2.39e-11	0.38071	1.83746	0.207194	0.072901	0.625038	7.0632	0.0884922	4.71e-11	-0.371116	-2.21494	0.167551	0.0278391
rs375611290:43031406:GTTTC:G	17	43031418	-	cg17704343	43025655	5763	KIF18B	TSS1500	GTTTC	G	0.157658	0.0672269	G	0.258242	0.0990099	1	53.2649	2.71e-12	1130	0.00240737	-0.883453	-7.81267	0.113079	2.56e-13	-0.81755	-4.08946	0.199916	0.00018102	-0.89308	-6.04493	0.14774	1.02e-08	0.0312817	0.134828	0.232013	0.892877
rs79900914:179021306:A:G	5	179021306	RUFY1	cg09284394	178971674	49632	-	-	A	G	0.118644	0.00840336	G	0.07	0.00990099	1	53.2703	2.71e-12	1345	0.00285762	-0.949379	-7.12353	0.133274	1.62e-11	-0.450506	-1.51948	0.296488	0.135796	-1.07066	-7.13873	0.149979	3.11e-11	0.624398	2.04284	0.305651	0.0423171
rs1113003:63133386:G:T	14	63133386	-	cg20002156	63132577	809	-	-	T	G	0.470588	0	G	0.40099	0	1	53.2714	2.71e-12	1455	0.0030896	-0.527648	-7.79329	0.0677055	2.89e-13	-0.467157	-3.03454	0.153947	0.00403447	-0.509054	-6.638	0.0766879	4.69e-10	0.0480047	0.299587	0.160236	0.764789
rs71413965:23489218:G:T	14	23489218	-	cg23550082	23479736	9482	C14orf93	TSS1500	G	T	0.146552	0.0252101	T	0.01	0.00990099	0	53.2645	2.71e-12	1448	0.00308544	0.898378	7.2496	0.123921	7.69e-12	1.04956	3.67833	0.285335	0.000636202	0.85542	6.30352	0.135705	2.71e-09	0.337905	1.19036	0.283868	0.235249
rs209920:40780989:G:A	1	40780989	COL9A2	cg23847109	40783060	2071	COL9A2	TSS200	G	A	0.0431034	0.0252101	A	0.308511	0.0693069	0	53.2685	2.71e-12	1396	0.00296859	0.839959	7.43772	0.112932	2.51e-12	0.471165	1.81582	0.259478	0.0762155	0.900797	7.06904	0.127428	4.57e-11	-0.442276	-1.81778	0.243306	0.0705234
rs17682226:1608932:C:T	8	1608932	DLGAP2	cg13716788	1608932	0	DLGAP2	Body	C	T	0.147826	0.0336134	T	0.136364	0.019802	1	53.2647	2.71e-12	2667	0.00474799	0.899327	7.31337	0.12297	5.27e-12	1.04673	4.36395	0.239859	7.62e-05	0.838976	5.84984	0.143419	2.69e-08	0.392172	1.32561	0.295843	0.18641
rs56117132:74892820:A:G	18	74892820	-	cg14406031	74916460	23640	-	-	A	G	0.173729	0.00840336	G	0.0346535	0	0	53.2639	2.72e-12	2195	0.00467862	1.07068	7.24471	0.147787	7.92e-12	1.41884	4.15457	0.341514	0.000147678	1.00019	6.00029	0.166691	1.27e-08	0.550587	1.5947	0.34526	0.112283
rs693919:44102328:G:A	15	44102328	MFAP1	cg01494789	44156338	54010	WDR76	Body	A	G	0.277311	0	G	0.725	0.00990099	1	53.2589	2.72e-12	368	0.00078634	0.719842	7.59836	0.0947364	9.51e-13	0.757332	3.27674	0.231124	0.00205375	0.701655	6.52088	0.107601	8.72e-10	0.104318	0.510644	0.204286	0.610137
rs201705988:158915832:TTA:T	4	158915833	-	cg16455573	159090971	175138	FAM198B	Body	TTA	T	0.260684	0.0168067	T	0.10396	0	1	53.2638	2.72e-12	1028	0.00219118	0.677455	6.86757	0.0986456	7.12e-11	1.00018	4.84919	0.206257	1.58e-05	0.60577	5.45429	0.111063	1.83e-07	0.323952	1.45976	0.221922	0.145851
rs60779972:58246588:TGATA:T	11	58246589	-	cg22015585	58191279	55310	OR5B2	TSS1500	TGATA	T	0.20339	0.00840336	T	0.118812	0	1	53.2636	2.72e-12	1028	0.00219141	-0.82151	-7.25361	0.113255	7.51e-12	-0.859911	-4.15702	0.206857	0.000146544	-0.817791	-5.99857	0.136331	1.28e-08	-0.147829	-0.591937	0.249738	0.554529
rs8058776:71481109:T:C	16	71481109	ZNF23	cg16916594	71466120	14989	-	-	C	T	0.307692	0.0168067	T	0.123762	0	1	53.2623	2.72e-12	1096	0.0023379	0.780556	7.07216	0.11037	2.18e-11	0.700182	2.87399	0.243627	0.0062202	0.843781	6.70839	0.12578	3.22e-10	-0.0219496	-0.085813	0.255784	0.931697
rs12892752:50779346:C:T	14	50779346	L2HGDH|ATP5S	cg20189937	50780124	778	ATP5S|L2HGDH	Body|TSS1500	T	C	0.440367	0.0840336	C	0.444444	0.019802	1	53.2581	2.72e-12	1174	0.00250961	0.633087	7.29777	0.0867507	5.78e-12	0.487291	2.59471	0.187802	0.0128136	0.676892	6.82097	0.099237	1.76e-10	-0.307946	-1.54334	0.199532	0.124253
rs1982208	2	166000637	SCN3A	cg00321682	166000882	245	SCN3A	Body	A	C	0.193277	0	C	0.207921	0	1	53.2633	2.72e-12	1279	0.00272695	0.810225	7.34646	0.110288	4.33e-12	0.687483	2.80022	0.245511	0.00755764	0.859129	6.73959	0.127475	2.73e-10	-0.131933	-0.511588	0.25789	0.609477
rs7257083:33943986:G:A	19	33943986	PEPD	cg01782428	33963766	19780	PEPD	Body	G	A	0.306723	0	A	0.435644	0	1	53.2592	2.72e-12	1405	0.00300178	0.523181	7.44522	0.0702707	2.4e-12	0.412165	2.52917	0.162964	0.0150921	0.551698	6.84562	0.0805915	1.54e-10	-0.303229	-1.83151	0.165563	0.0684415
rs611203	2	219472325	PLCD4	cg02985541	219472218	107	PLCD4	TSS1500	A	G	0.419492	0.00840336	G	0.405941	0	1	53.2525	2.73e-12	657	0.00140839	0.592589	7.13623	0.0830396	1.5e-11	0.296786	1.52573	0.194521	0.134234	0.663662	7.13615	0.093	3.16e-11	-0.203493	-1.05717	0.192487	0.291646
rs66511472:65330330:C:A	14	65330330	SPTB	cg13167470	65332362	2032	-	-	C	A	0.0546218	0	A	0.325	0.00990099	1	53.2525	2.73e-12	1437	0.00308045	-0.870028	-7.50745	0.115889	1.65e-12	-0.983355	-3.61621	0.271929	0.000765621	-0.836931	-6.33841	0.132041	2.26e-09	-0.255093	-1.01399	0.251574	0.311755
rs4268086:135896698:A:G	8	135896698	-	cg03411447	135904092	7394	-	-	A	G	0.403509	0.0420168	G	0.556701	0.039604	1	53.2534	2.73e-12	1604	0.0034369	-0.590497	-6.63602	0.0889837	2.65e-10	-0.312331	-1.28586	0.242897	0.20522	-0.662333	-7.18331	0.0922044	2.43e-11	0.566264	2.6639	0.21257	0.00832331
rs8021817:71074087:G:T	14	71074087	AK093892	cg15560408	70951060	123027	ADAM20P1	TSS1500	G	T	0.148305	0.00840336	T	0.45	0.00990099	1	53.2501	2.73e-12	1677	0.00359911	0.695992	7.24675	0.096042	7.82e-12	0.588481	3.17325	0.18545	0.00274915	0.740377	6.5712	0.11267	6.68e-10	-0.00911324	-0.0451387	0.201894	0.96404
rs7747277:138865227:T:C	6	138865227	NHSL1	cg26287741	138867125	1898	NHSL1	Body	T	C	0.0991379	0.0252101	C	0.0416667	0.049505	0	53.2555	2.73e-12	1432	0.00306504	-1.04693	-7.7497	0.135092	3.78e-13	-1.36861	-3.15448	0.433864	0.00289711	-0.956407	-6.58064	0.145336	6.36e-10	-0.595511	-1.4607	0.407688	0.145591
rs2002375:85123516:T:C	15	85123516	LINC00933	cg17507749	85114479	9037	UBE2QP1	TSS1500	T	C	0.358491	0.109244	C	0.0729167	0.049505	0	53.2436	2.74e-12	1090	0.00234694	-0.747117	-6.86505	0.108829	7.22e-11	-0.685767	-2.57651	0.266162	0.0134126	-0.812863	-6.8268	0.119069	1.71e-10	0.149494	0.60367	0.247642	0.546715
rs4849289:114591178:A:G	2	114591178	-	cg01906291	114576000	15178	-	-	A	G	0.652542	0.00840336	G	0.356436	0	1	53.2461	2.74e-12	823	0.00176987	-0.495316	-7.71732	0.0641824	4.6e-13	-0.600553	-3.72242	0.161334	0.000557407	-0.4562	-6.27612	0.0726882	3.12e-09	-0.153395	-1.07223	0.143062	0.284847
rs2016580:56184642:C:T	7	56184642	NUPR1L|PSPH	cg15379212	56192921	8279	-	-	C	T	0.213043	0.0336134	T	0.20202	0.019802	1	53.2429	2.74e-12	1058	0.0022789	-0.735309	-7.44388	0.0987802	2.42e-12	-0.839669	-4.2743	0.196446	0.000101271	-0.702656	-5.91382	0.118816	1.96e-08	-0.0985752	-0.423992	0.232493	0.672005
rs3743470:93425541:C:T	15	93425541	LOC100507217	cg01854354	93425200	341	LINC01578	TSS1500	C	T	0.220721	0.0672269	T	0.23913	0.0891089	1	53.2475	2.74e-12	1747	0.00375423	0.705992	7.1972	0.0980926	1.05e-11	0.331284	1.44978	0.228506	0.154211	0.806925	7.15162	0.112831	2.9e-11	-0.435348	-1.92018	0.226722	0.0561895
rs4689820	4	7684641	SORCS2	cg02704456	7680805	3836	SORCS2	Body	A	C	0.298319	0	C	0.362245	0.029703	1	53.2455	2.74e-12	2186	0.00470246	-0.664888	-7.78652	0.0853896	3.01e-13	-0.681856	-3.53148	0.193079	0.000983453	-0.637971	-6.38546	0.0999099	1.77e-09	0.0199576	0.0952462	0.209537	0.92421
rs11908055:47823570:C:T	20	47823570	-	cg01644741	47896888	73318	MIR1259|SNORD12B|C20orf199|SNORD12	Body|TSS1500	C	T	0.155963	0.0840336	T	0.212121	0.019802	1	53.2404	2.75e-12	1119	0.0024133	-0.506959	-6.28435	0.0806701	1.84e-09	-0.851677	-6.0014	0.141913	3.36e-07	-0.400183	-4.15013	0.0964267	5.39e-05	-0.420697	-2.385	0.176392	0.0179682
rs13431582:69208021:C:T	2	69208021	GKN1	cg24519156	69222130	14109	-	-	C	T	0.0635593	0.00840336	T	0.215789	0.0594059	1	53.2367	2.75e-12	1252	0.00270511	-0.713208	-7.22033	0.0987777	9.14e-12	-0.938328	-4.23449	0.221591	0.000114847	-0.660229	-5.94186	0.111115	1.7e-08	-0.451689	-1.96677	0.22966	0.0505268
rs1803382	16	88783100	CTU2|PIEZO1|MIR4722	cg00520378	88773576	9524	CTU2|RNF166	Body|TSS1500	T	C	0.268908	0	C	0.0693069	0	1	53.2375	2.75e-12	1329	0.00287032	-0.740289	-7.38078	0.1003	3.53e-12	-0.977167	-4.20201	0.232548	0.00012723	-0.678653	-5.96495	0.113773	1.52e-08	-0.228611	-0.989474	0.231043	0.32357
rs9305634:39582058:A:G	21	39582058	DSCR10	cg19890266	39578206	3852	DSCR10	TSS200	A	G	0.361345	0	G	0.153465	0	1	53.2398	2.75e-12	1380	0.00297707	-0.64787	-7.42292	0.0872796	2.74e-12	-0.752248	-4.79378	0.156922	1.9e-05	-0.587688	-5.50086	0.106836	1.47e-07	-0.252373	-1.4084	0.179192	0.160492
rs56226126:69478261:A:G	3	69478261	FRMD4B	cg04248263	69483190	4929	-	-	A	G	0.319328	0	G	0.420792	0	1	53.2405	2.75e-12	1435	0.00309469	0.479124	6.85805	0.069863	7.52e-11	0.504728	4.0004	0.126169	0.000238699	0.502001	6.10224	0.0822651	7.6e-09	-0.121672	-0.767408	0.15855	0.443701
12:29882967:G:A	12	-	-	cg16833797	29879189	-	TMTC1	Body	G	A	0.146552	0.0252101	A	0.202128	0.0693069	1	53.2361	2.75e-12	1801	0.00389251	-0.821415	-7.26931	0.112998	6.84e-12	-1.0891	-4.76515	0.228554	2.09e-05	-0.728464	-5.52534	0.13184	1.31e-07	-0.654303	-2.44911	0.26716	0.0151406
rs2249414:135256620:A:G	10	135256620	-	cg15472797	135243109	13511	-	-	G	A	0.286364	0.0756303	A	0.644444	0.108911	0	53.2283	2.76e-12	1010	0.00219142	0.731897	7.29485	0.100331	5.88e-12	0.688823	3.17061	0.217253	0.00276954	0.747654	6.57081	0.113784	6.7e-10	-0.115424	-0.577775	0.199774	0.564035
rs11355812:45473572:CT:C	1	45473573	HECTD3	cg25481479	45478573	5000	UROD	Body|ExonBnd	CT	C	0.256303	0	C	0.165	0.00990099	1	53.2313	2.76e-12	972	0.00210577	-0.535035	-7.2738	0.0735565	6.66e-12	-0.552316	-3.65804	0.150987	0.000675973	-0.540362	-6.31269	0.0855993	2.58e-09	0.0299641	0.15994	0.187345	0.873082
rs1494168:125866015:T:A	6	125866015	-	cg00147788	125855365	10650	-	-	A	T	0.576271	0.00840336	T	0.245	0.00990099	1	53.2325	2.76e-12	1065	0.0023059	-0.569798	-7.20134	0.0791238	1.02e-11	-0.592292	-3.09409	0.191427	0.00342552	-0.57994	-6.6075	0.08777	5.52e-10	0.00333384	0.0189646	0.175793	0.984887
rs130655:39612699:C:T	22	39612699	-	cg10136216	39623664	10965	PDGFB	Body	C	T	0.448276	0.0252101	T	0.188172	0.0792079	1	53.2297	2.76e-12	1106	0.00239809	0.650025	7.24032	0.0897786	8.12e-12	0.872716	4.1286	0.211383	0.000160191	0.599309	6.01534	0.0996302	1.18e-08	0.26857	1.28211	0.209475	0.201218
rs11588144	1	115239355	AMPD1	cg12756093	115239321	34	AMPD1	TSS1500	A	G	0.464286	0.0588235	G	0.341837	0.029703	1	53.232	2.76e-12	1134	0.00245596	-0.657794	-7.39056	0.0890046	3.33e-12	-0.871618	-4.32742	0.201417	8.56e-05	-0.593432	-5.87413	0.101025	2.39e-08	-0.412262	-1.86425	0.221141	0.0636824
rs374276431:76486685:GA:G	8	76486686	-	cg18742678	76473931	12755	HNF4G	Body	GA	G	0.228814	0.00840336	G	0.234694	0.029703	1	53.2291	2.76e-12	1169	0.00253542	-0.680187	-6.18569	0.109961	3.14e-09	-1.15297	-6.13827	0.187833	2.11e-07	-0.51958	-3.94344	0.131758	0.000119869	-0.679525	-2.61208	0.260147	0.00964921
rs34339875:178984890:C:T	3	178984890	KCNMB3	cg20449914	178984599	291	KCNMB3	1stExon|5'UTR	C	T	0.328829	0.0672269	T	0.104167	0.049505	1	53.2343	2.76e-12	1259	0.00272353	0.720511	7.54205	0.0955326	1.34e-12	0.821988	4.4455	0.184903	5.87e-05	0.666673	5.78548	0.115232	3.7e-08	0.0969665	0.495558	0.195671	0.620724
rs11157879:52589969:G:A	14	52589969	-	cg09789791	52597044	7075	-	-	A	G	0.205882	0	G	0.20297	0	1	53.2291	2.76e-12	1745	0.0037847	-0.682899	-7.55128	0.0904348	1.26e-12	-0.594191	-2.06267	0.288068	0.0450769	-0.660257	-6.99817	0.0943471	6.73e-11	0.120762	0.483788	0.249618	0.62904
rs114025660:42807893:A:G	7	42807893	-	cg27658503	42807885	8	-	-	A	G	0	0	G	0.13	0.00990099	0	53.2282	2.76e-12	1288	0.00279472	1.20986	7.57151	0.159791	1.12e-12	1.35864	3.24972	0.418081	0.00221722	1.15221	6.53204	0.176393	8.22e-10	-0.0249128	-0.0652097	0.382042	0.948069
rs10512981	3	135649310	-	cg12621987	135624475	24835	-	-	A	G	0.327731	0	G	0.45	0.00990099	1	53.2265	2.77e-12	823	0.00178731	-0.526211	-7.14059	0.073693	1.46e-11	-0.605915	-4.0197	0.150736	0.000224853	-0.529923	-6.08839	0.0870383	8.15e-09	-0.0591268	-0.347576	0.170112	0.728506
rs12659188:180488943:C:T	5	180488943	BTNL9	cg11774548	180489057	114	-	-	C	T	0.39823	0.0504202	T	0.266304	0.0891089	1	53.2241	2.77e-12	829	0.0018025	-0.716864	-7.85751	0.091233	1.94e-13	-0.548651	-3.15402	0.173953	0.00290081	-0.73386	-6.57847	0.111555	6.43e-10	-0.0208891	-0.105289	0.198398	0.916247
rs1172199	1	205658939	-	cg12048674	205649805	9134	SLC45A3	TSS200	T	C	0.294118	0	C	0.638614	0	1	53.2209	2.77e-12	960	0.00209065	-0.670667	-7.40319	0.0905916	3.08e-12	-0.544156	-2.90267	0.187467	0.00576237	-0.703187	-6.69294	0.105064	3.5e-10	0.142925	0.777246	0.183886	0.437888
rs3767300	1	11736410	FBXO6|MAD2L2	cg24881202	11724943	11467	FBXO6	5'UTR	T	C	0.544643	0.0588235	C	0.247312	0.0792079	1	53.2239	2.77e-12	1236	0.00268765	0.619339	7.37994	0.083922	3.54e-12	0.791743	4.40068	0.179914	6.77e-05	0.567762	5.81876	0.0975745	3.14e-08	0.196037	1.07373	0.182575	0.284176
rs17297269:94732421:A:G	4	94732421	-	cg25367352	94750061	17640	ATOH1	TSS200	A	G	0.453782	0	G	0.163265	0.029703	1	53.221	2.77e-12	1298	0.00282662	0.690318	7.47721	0.092323	1.98e-12	0.82386	3.98402	0.206791	0.000251093	0.644396	6.11135	0.105443	7.26e-09	0.049112	0.24518	0.20031	0.806557
rs888001	2	102675594	-	cg14925253	102680808	5214	-	-	G	A	0.117647	0	A	0.183168	0	1	53.2238	2.77e-12	1367	0.00297263	0.753312	7.07653	0.106452	2.13e-11	0.918641	5.0849	0.180661	7.28e-06	0.688618	5.23141	0.131631	5.21e-07	0.176492	0.764338	0.230908	0.445524
rs10130174:70249309:G:C	14	70249309	SLC10A1	cg03565113	70259365	10056	SLC10A1	Body	G	C	0.138655	0	C	0.351485	0	1	53.226	2.77e-12	1533	0.00333008	-0.633385	-6.98698	0.0906522	3.58e-11	-0.505163	-2.54793	0.198264	0.0144049	-0.678302	-6.83623	0.0992216	1.62e-10	0.243458	1.2306	0.197837	0.21985
rs1368886:27066070:A:T	2	27066070	-	cg21657224	27087484	21414	DPYSL5	5'UTR	T	A	0.406542	0.10084	A	0.19898	0.029703	0	53.2206	2.78e-12	824	0.00179472	0.499116	7.44291	0.0670593	2.43e-12	0.668353	4.21533	0.158553	0.000122002	0.446724	5.95413	0.0750276	1.6e-08	0.207612	1.34663	0.154172	0.179551
rs141044967:37586738:GAAGA:G	22	37586739	C1QTNF6	cg20979921	37584018	2721	C1QTNF6	Body	GAAGA	G	0.240909	0.0756303	G	0.235955	0.118812	0	53.2165	2.78e-12	1417	0.00309274	-0.794678	-7.45577	0.106586	2.25e-12	-0.645642	-3.32422	0.194224	0.00179387	-0.83769	-6.49354	0.129004	1.01e-09	0.161887	0.706	0.229301	0.480971
rs365387	6	42388625	TRERF1	cg07507418	42372284	16341	TRERF1	5'UTR	G	T	0.0672269	0	T	0.277228	0	1	53.2161	2.78e-12	1170	0.00255411	-0.794906	-7.39634	0.107473	3.21e-12	-0.723161	-3.34257	0.216349	0.00170205	-0.828087	-6.48408	0.127711	1.06e-09	-0.0991136	-0.415092	0.238775	0.678499
rs4240446:132978399:A:G	9	132978399	NCS1	cg04992022	132962888	15511	NCS1	1stExon|Body	G	A	0.220721	0.0672269	A	0.0989583	0.049505	1	53.2158	2.78e-12	1199	0.00261778	-0.722217	-6.91999	0.104367	5.27e-11	-0.193229	-0.567034	0.340772	0.573573	-0.794889	-7.27285	0.109296	1.48e-11	0.495154	1.68521	0.293824	0.0934342
12:116935029:C:A	12	-	-	cg09939582	116935029	-	-	-	C	A	0.357143	0	A	0.32	0.00990099	1	53.2185	2.78e-12	1219	0.00265792	0.655799	7.47912	0.0876839	1.95e-12	0.775788	3.69207	0.210123	0.000610576	0.616953	6.29183	0.0980563	2.88e-09	-0.00285932	-0.0129513	0.220775	0.989679
rs10435864	9	115950706	FKBP15	cg03519005	115950539	167	FKBP15	Body	C	A	0.462185	0	A	0.480198	0	1	53.2171	2.78e-12	1430	0.00312006	0.4874	7.45982	0.0653366	2.2e-12	0.495149	3.49358	0.141731	0.00109906	0.479964	6.40407	0.0749468	1.61e-09	0.163522	1.08081	0.151296	0.28102
rs142354895:12283965:G:GTTC	10	12283966	CDC123	cg10894156	12307786	23820	-	-	GTTC	G	0.385593	0.00840336	G	0.510101	0.019802	1	53.216	2.78e-12	1740	0.00379856	0.676668	7.82008	0.0865295	2.45e-13	0.605093	3.07939	0.196497	0.0035672	0.662922	6.61312	0.100244	5.35e-10	0.0896017	0.43968	0.203788	0.660621
rs1265758	6	32323529	C6orf10	cg25457674	32303820	19709	C6orf10	Body	G	A	0.420168	0	A	0.608911	0	1	53.2158	2.78e-12	4514	0.00486553	-0.569076	-7.06825	0.0805116	2.23e-11	-0.75777	-4.95339	0.15298	1.12e-05	-0.499878	-5.35534	0.0933419	2.92e-07	-0.331052	-1.79446	0.184485	0.0741776
rs35822885:234435779:T:TA	1	234435780	SLC35F3	cg25410233	234450897	15117	SLC35F3	Body	T	TA	0.315315	0.0672269	TA	0.297753	0.118812	0	53.2179	2.78e-12	1863	0.0040632	0.684497	7.21534	0.0948669	9.42e-12	0.573322	2.87089	0.199702	0.00627169	0.761354	6.70641	0.113526	3.26e-10	-0.317548	-1.52105	0.208769	0.129751
rs12950788:79610768:T:C	17	79610768	TSPAN10	cg12978798	79604978	5790	NPLOC4|TSPAN10	TSS1500|Body	C	T	0.62844	0.0840336	T	0.342105	0.0594059	1	53.2097	2.79e-12	1014	0.00222069	0.580179	7.09446	0.0817792	1.91e-11	0.837543	5.1767	0.161791	5.37e-06	0.502675	5.13921	0.0978117	7.95e-07	0.287817	1.71886	0.167447	0.0871139
rs62066064:17166463:G:A	17	17166463	COPS3	cg14865086	17179362	12899	COPS3	ExonBnd|Body	G	A	0.483193	0	A	0.158416	0	1	53.207	2.79e-12	1284	0.00281574	0.718518	7.04796	0.101947	2.51e-11	1.02442	4.31281	0.23753	8.96e-05	0.682971	5.88274	0.116097	2.29e-08	0.164918	0.766069	0.215279	0.444495
rs6794362:150238523:G:C	3	150238523	-	cg15210851	150237138	1385	-	-	G	C	0.434211	0.0420168	C	0.335106	0.0693069	1	53.2111	2.79e-12	1409	0.0030836	0.645724	7.31423	0.0882833	5.24e-12	0.834108	4.48519	0.185969	5.17e-05	0.59146	5.75275	0.102814	4.35e-08	0.318141	1.51265	0.210321	0.131872
rs322353	5	172192868	-	cg11732322	172193903	1035	-	-	T	C	0.588235	0	C	0.371287	0	1	53.2111	2.79e-12	1461	0.00319731	-0.558197	-7.42585	0.0751695	2.69e-12	-0.599391	-5.19884	0.115293	4.99e-06	-0.48648	-5.11695	0.0950722	8.8e-07	-0.0698232	-0.420254	0.166145	0.674729
rs74034155:85210296:C:T	16	85210296	-	cg03577632	85216169	5873	-	-	C	T	0.0990991	0.0672269	T	0.0368421	0.0594059	0	53.2059	2.8e-12	1562	0.0034273	1.27415	7.21178	0.176677	9.62e-12	1.29913	3.92498	0.330991	0.000301164	1.30921	6.14821	0.212942	6.02e-09	-0.100221	-0.260497	0.384731	0.794735
rs150671835:13032277:G:GACTAC	19	13032278	FARSA	cg01837375	13031108	1170	SYCE2	TSS1500	GACTAC	G	0.350427	0.0168067	G	0.438144	0.039604	1	53.2028	2.8e-12	922	0.00202614	-0.565712	-7.16242	0.0789833	1.29e-11	-0.756803	-4.0334	0.187634	0.000215504	-0.526005	-6.07738	0.0865512	8.62e-09	-0.0725361	-0.371792	0.195098	0.710422
rs9966472	18	20634412	-	cg02565793	20634328	84	-	-	C	T	0.226891	0	T	0.252475	0	1	53.2	2.8e-12	924	0.00203334	0.679328	6.93117	0.0980106	4.94e-11	0.502734	2.17195	0.231466	0.035291	0.768153	6.96295	0.11032	8.16e-11	-0.129721	-0.54932	0.236149	0.58337
rs2805775:100384126:T:C	9	100384126	TSTD2	cg14172094	100394654	10528	TSTD2|NCBP1	5'UTR|TSS1500	C	T	0.340336	0	T	0.55	0.00990099	1	53.2057	2.8e-12	931	0.00204297	0.579531	7.02771	0.0824637	2.82e-11	0.731586	3.73036	0.196117	0.000544252	0.584439	6.26818	0.093239	3.25e-09	-0.0303566	-0.16551	0.183413	0.868702
17:47757724:TACACAC:TACACACAC	17	-	-	cg14245135	47755742	-	SPOP	TSS1500	TACACAC	TACACACAC	0.073913	0.0336134	TACACACAC	0.175258	0.039604	1	53.2056	2.8e-12	960	0.00210668	0.892893	7.04112	0.126811	2.61e-11	0.538789	2.40804	0.223746	0.0202964	1.10512	6.88527	0.160505	1.24e-10	-0.390038	-1.55322	0.251115	0.121875
rs1266182:35451367:T:A	17	35451367	ACACA	cg26768406	35446112	5255	ACACA	Body	A	T	0.644144	0.0672269	T	0.335052	0.039604	1	53.2056	2.8e-12	982	0.00215497	-0.411527	-7.74401	0.0531413	3.91e-13	-0.475776	-3.13621	0.151704	0.00304827	-0.386993	-6.58558	0.0587636	6.19e-10	-0.121888	-1.0544	0.115599	0.292911
rs4751628:119315825:G:T	10	119315825	-	cg15496864	119312767	3058	-	-	T	G	0.316964	0.0588235	G	0.642857	0.029703	1	53.1985	2.81e-12	1135	0.00249966	-0.610807	-7.65929	0.0797471	6.56e-13	-0.810289	-4.04432	0.200352	0.000208318	-0.563458	-6.06975	0.0928305	8.96e-09	-0.125153	-0.687249	0.182107	0.492684
7:2650768:T:C	7	-	-	cg16706905	2650027	-	IQCE	3'UTR	T	C	0.130631	0.0672269	C	0.159574	0.0693069	1	53.1956	2.81e-12	1486	0.00327743	0.851944	7.33965	0.116074	4.51e-12	0.0706371	0.17929	0.393982	0.858533	0.900258	7.29132	0.12347	1.34e-11	-0.788767	-2.28513	0.345173	0.0233036
rs10867744:83987679:A:C	9	83987679	-	cg19070357	83987948	269	-	-	C	A	0.323529	0	A	0.603093	0.039604	1	53.1952	2.81e-12	1610	0.00355147	-0.635146	-7.29543	0.0870608	5.86e-12	-0.671899	-3.44485	0.195045	0.00126688	-0.62831	-6.42871	0.097735	1.41e-09	-0.0794984	-0.416376	0.19093	0.67756
rs10112744:8772264:A:G	8	8772264	-	cg05868443	8777082	4818	-	-	A	G	0.230088	0.0504202	G	0.16	0.00990099	1	53.1989	2.81e-12	2515	0.00490664	-0.84695	-6.93105	0.122197	4.94e-11	-0.562183	-2.15685	0.26065	0.036521	-0.968387	-6.96756	0.138985	7.95e-11	0.286245	1.03608	0.276276	0.301356
rs3742027	12	109670468	ACACB	cg14228882	109670418	50	ACACB	Body	C	T	0.15	0.0756303	T	0.0357143	0.029703	0	53.1884	2.82e-12	1224	0.0027093	-0.775851	-6.26097	0.123919	2.09e-09	-1.31814	-5.91269	0.222934	4.53e-07	-0.630387	-4.26948	0.14765	3.35e-05	-0.441665	-1.61256	0.273891	0.108343
rs984412:26146884:C:G	1	26146884	LOC646471|MTFR1L	cg27487587	26150119	3235	FAM54B|LOC646471	Body|TSS200	G	C	0.197479	0	C	0.386139	0	1	53.186	2.82e-12	932	0.00206536	-0.632431	-6.81966	0.0927364	9.36e-11	-0.700608	-3.46516	0.202186	0.00119416	-0.674121	-6.41706	0.105051	1.5e-09	0.225403	1.08152	0.208414	0.280707
rs7772827	6	28301143	ZSCAN31	cg02003233	28234680	66463	ZSCAN26	TSS1500|TSS200	T	C	0.294118	0	C	0.554455	0	1	53.1855	2.82e-12	989	0.00219226	-0.59871	-6.98495	0.0857143	3.62e-11	-0.499213	-3.03378	0.164551	0.00404284	-0.654328	-6.63187	0.0986642	4.85e-10	-0.124825	-0.627812	0.198826	0.530809
rs13088856	3	159554958	SCHIP1|IQCJ-SCHIP1	cg23553912	159558031	3073	SCHIP1	Body	T	G	0.298319	0	G	0.509901	0	1	53.1887	2.82e-12	1169	0.00258715	-0.640752	-7.141	0.0897286	1.46e-11	-0.435536	-2.17885	0.199893	0.0347417	-0.713233	-6.95998	0.102476	8.29e-11	0.23435	1.21493	0.192892	0.225757
rs2450065:120096814:T:C	8	120096814	COLEC10	cg08114842	120099059	2245	COLEC10	Body	C	T	0.317797	0.00840336	T	0.257576	0.019802	1	53.1853	2.82e-12	1282	0.00284202	0.727358	7.63936	0.0952119	7.41e-13	0.677617	3.71226	0.182535	0.000574691	0.713906	6.2773	0.113728	3.1e-09	0.0142339	0.067412	0.211148	0.946318
rs7529519:20739723:G:A	1	20739723	LOC339505	cg03533072	20739759	36	LINC01141	Body	G	A	0.55042	0	A	0.459596	0.019802	1	53.1912	2.82e-12	1371	0.00303039	-0.477446	-7.47877	0.0638402	1.96e-12	-0.57632	-3.1887	0.180739	0.00263284	-0.454238	-6.55922	0.0692518	7.12e-10	-0.0718891	-0.441982	0.162652	0.658957
rs9879201:194769421:A:G	3	194769421	-	cg22118501	194769458	37	-	-	A	G	0.190265	0.0504202	G	0.146465	0.019802	1	53.1883	2.82e-12	1593	0.00352625	0.732651	7.34077	0.0998058	4.48e-12	0.847962	4.22203	0.200842	0.000119453	0.675463	5.94666	0.113587	1.66e-08	0.0651062	0.291929	0.223021	0.770629
rs1029290	16	13941352	-	ch.16.13852091R	13944590	3238	-	-	T	C	0.331933	0	C	0.539604	0	1	53.1916	2.82e-12	1614	0.00356671	0.593892	7.03942	0.0843667	2.64e-11	0.86019	5.01404	0.171556	9.2e-06	0.530463	5.29632	0.100157	3.85e-07	0.312933	1.58914	0.196919	0.113533
rs78823591:45592774:T:C	20	45592774	EYA2	cg03960187	45592640	134	EYA2	5'UTR	T	C	0	0	C	0.129032	0.0792079	0	53.1821	2.83e-12	1420	0.00315304	1.34615	7.21223	0.186648	9.59e-12	1.3497	2.55811	0.527616	0.014044	1.37795	6.82921	0.201772	1.68e-10	0.0604179	0.121527	0.497157	0.90339
rs3789215:4135096:A:C	6	4135096	AK092451|ECI2	cg15121132	4135351	255	ECI2|LOC100507506	5'UTR|TSS1500|Body	A	C	0.0798319	0	C	0.02	0.00990099	0	53.1816	2.83e-12	1755	0.00389774	-1.40416	-7.5928	0.184933	9.83e-13	-1.33466	-4.18395	0.318996	0.000134666	-1.39488	-5.97296	0.233533	1.46e-08	0.0774459	0.201825	0.383728	0.840249
rs10492693:39525642:T:G	13	39525642	-	cg22659262	39526272	630	-	-	T	G	0.0168067	0	G	0.1	0.00990099	0	53.1787	2.83e-12	1446	0.00321619	0.648363	5.34679	0.121262	2.31e-07	1.69514	6.598	0.256918	4.45e-08	0.429124	3.10566	0.138175	0.00224632	1.12978	3.90654	0.289202	0.000126237
rs145273332:64649547:T:C	15	64649547	CSNK1G1	cg13325219	64480166	169381	CSNK1G1	Body	T	C	0.0504202	0	C	0.0505051	0.019802	1	53.1798	2.83e-12	821	0.00182505	1.53676	7.63729	0.201219	7.5e-13	1.45731	4.18641	0.348106	0.000133627	1.53011	5.97108	0.256254	1.47e-08	-0.32592	-0.770209	0.423158	0.442041
rs10084394:109166974:A:T	2	109166974	LIMS1	cg22515636	109150313	16661	-	-	T	A	0.428571	0	A	0.529703	0	1	53.1809	2.83e-12	997	0.00221512	-0.419856	-6.94877	0.0604216	4.46e-11	-0.185793	-1.14282	0.162574	0.259295	-0.468762	-7.20242	0.0650839	2.19e-11	0.23156	1.60502	0.144272	0.109991
rs4854738	3	133342218	TOPBP1	cg24512138	133465360	123142	TF	Body	C	T	0.079646	0.0504202	T	0.0891089	0	1	53.1793	2.83e-12	1403	0.0031197	0.81995	7.16223	0.114482	1.29e-11	0.942901	3.5523	0.265434	0.000925004	0.818875	6.36871	0.128578	1.93e-09	-0.139713	-0.515692	0.270924	0.606612
rs6907459:20589330:C:T	6	20589330	CDKAL1	cg24765859	20589603	273	CDKAL1	Body	T	C	0.277311	0	C	0.158416	0	1	53.184	2.83e-12	1453	0.00322319	-0.679537	-7.20788	0.0942769	9.84e-12	-0.655807	-3.48562	0.188147	0.00112494	-0.698964	-6.40582	0.109114	1.59e-09	0.0966208	0.446977	0.216165	0.655352
rs6068647:52367676:T:C	20	52367676	-	cg00446839	52367627	49	-	-	T	C	0.2	0.0336134	C	0.308081	0.019802	1	53.1789	2.83e-12	1729	0.00384525	0.782332	7.02376	0.111384	2.89e-11	0.541398	1.94978	0.277672	0.0575933	0.850888	7.0269	0.12109	5.75e-11	-0.397403	-1.5228	0.260969	0.129313
rs67752022:44205143:C:CA	17	44205156	KANSL1	cg21599490	43998761	206395	MAPT	5'UTR	C	CA	0.368182	0.0756303	CA	0.129213	0.118812	0	53.1778	2.84e-12	1377	0.00306418	-0.756358	-6.83941	0.110588	8.36e-11	-0.450838	-1.96605	0.229312	0.0556226	-0.911695	-7.02228	0.129829	5.9e-11	0.35338	1.51735	0.232894	0.130684
12:123544878:A:G	12	-	-	cg00376283	123451042	-	ABCB9	5'UTR|1stExon	G	A	0.287611	0.0504202	A	0.632979	0.0693069	1	53.175	2.84e-12	764	0.00170241	0.613344	7.51087	0.0816608	1.61e-12	0.744946	3.46742	0.214842	0.00118632	0.559307	6.41499	0.0871876	1.52e-09	0.096069	0.495311	0.193957	0.620899
rs57432749:3315062:C:T	1	3315062	PRDM16	cg00401797	3315193	131	PRDM16	Body	C	T	0.230088	0.0504202	T	0.0631579	0.0594059	1	53.173	2.84e-12	1237	0.00275916	0.760683	7.05916	0.107758	2.35e-11	0.873976	4.09487	0.213432	0.000177993	0.76309	6.03366	0.126472	1.08e-08	-0.0319794	-0.135219	0.236501	0.892568
rs1134634:15603069:G:C	4	15603069	CC2D2A	cg18470593	15471377	131692	CC2D2A	TSS200	C	G	0.435345	0.0252101	G	0.479798	0.019802	1	53.1766	2.84e-12	1278	0.00284551	0.487976	7.06868	0.0690336	2.23e-11	-0.0882629	-0.483216	0.182657	0.631338	0.574812	7.2762	0.078999	1.45e-11	-0.452636	-2.77997	0.162821	0.00593014
rs56097168:77451209:A:G	17	77451209	RBFOX3	cg25258515	77454437	3228	HRNBP3	5'UTR	G	A	0.371795	0.0168067	A	0.407216	0.039604	1	53.1764	2.84e-12	1320	0.00293928	-0.602364	-7.20589	0.0835933	9.96e-12	-0.877666	-4.48647	0.195625	5.15e-05	-0.550721	-5.74874	0.0957984	4.43e-08	-0.305051	-1.39802	0.218203	0.163582
rs2394846:73609059:G:C	10	73609059	PSAP	cg05298847	73605954	3105	PSAP	Body	G	C	0.5	0	C	0.17	0.00990099	1	53.1733	2.84e-12	1397	0.00311569	-0.606269	-6.43444	0.0942225	8.12e-10	-0.877368	-5.64229	0.155499	1.13e-06	-0.528414	-4.61929	0.114393	7.87e-06	-0.350172	-1.77526	0.197252	0.0773037
rs16970344	15	79241976	-	cg16644485	79238897	3079	CTSH	TSS1500	G	A	0.131356	0.00840336	A	0.10101	0.019802	1	53.1771	2.84e-12	1463	0.0032566	0.982603	7.67268	0.128065	6.05e-13	1.1211	5.01635	0.223489	9.13e-06	0.854443	5.29276	0.161436	3.92e-07	0.570864	2.05999	0.27712	0.0406326
rs2853049:132662564:G:C	11	132662564	OPCML	cg03590420	132662963	399	OPCML	Body	G	C	0.162281	0.0420168	C	0.113402	0.039604	1	53.1758	2.84e-12	1622	0.00361292	0.738369	7.38177	0.100026	3.51e-12	0.948502	3.84614	0.246611	0.000383292	0.699574	6.1954	0.112918	4.73e-09	0.203009	0.743573	0.273018	0.457966
rs10838647:5816199:T:C	11	5816199	TRIM22|TRIM5	cg19751990	5800287	15912	OR52N5	TSS1500	T	C	0.220339	0.00840336	C	0.20202	0.019802	1	53.1725	2.84e-12	2293	0.00497204	0.828702	7.38283	0.112247	3.48e-12	0.883052	4.10693	0.215015	0.000171415	0.798997	6.02541	0.132605	1.12e-08	0.0629572	0.248242	0.253612	0.804189
rs138650758:78007151:TTTGTTG:T	17	78007152	TBC1D16	cg24904992	77994779	12373	TBC1D16	5'UTR	TTTGTTG	T	0.00420168	0	T	0.164894	0.0693069	0	53.1717	2.84e-12	1153	0.00257347	1.21571	7.69143	0.15806	5.39e-13	1.45826	4.10559	0.355189	0.000172135	1.12274	6.02626	0.186308	1.12e-08	-0.00460424	-0.0135846	0.338931	0.989174
rs7033070	9	131586374	C9orf114|ENDOG	cg18443579	131674005	87631	LRRC8A	Body	G	A	0.288462	0.12605	A	0.515789	0.0594059	0	53.1623	2.86e-12	660	0.00148006	-0.486336	-7.35074	0.0661615	4.22e-12	-0.520719	-3.72984	0.139609	0.000545096	-0.487264	-6.26503	0.0777753	3.31e-09	-0.0628452	-0.416978	0.150716	0.67712
rs74104478:97167579:A:G	1	97167579	-	cg03370821	97186718	19139	PTBP2	TSS1500	A	G	0.029661	0.00840336	G	0.13	0.00990099	0	53.1584	2.86e-12	1234	0.00277267	-0.940866	-6.21502	0.151386	2.68e-09	-1.29662	-5.11038	0.253723	6.69e-06	-0.92314	-5.20023	0.177519	6.01e-07	-0.391994	-1.12133	0.349578	0.263427
rs7699715	4	7980652	ABLIM2	cg12478742	7980679	27	ABLIM2	Body	C	T	0.294118	0.142857	T	0.276042	0.049505	0	53.157	2.86e-12	1922	0.00432154	0.716752	7.28031	0.0984507	6.41e-12	0.742339	3.63241	0.204365	0.000729637	0.714684	6.3216	0.113054	2.47e-09	0.0644962	0.287759	0.224133	0.773815
rs11721614	4	1500753	-	cg08835755	1514317	13564	-	-	T	C	0.218487	0	C	0.514851	0	1	53.157	2.86e-12	889	0.00199884	-0.65219	-7.57207	0.086131	1.12e-12	-0.673108	-4.40761	0.152715	6.63e-05	-0.622409	-5.80775	0.107169	3.32e-08	-0.0898195	-0.513139	0.175039	0.608393
rs4716897:155194985:T:C	7	155194985	-	cg22610018	155193197	1788	-	-	C	T	0.0745614	0.0420168	T	0.114583	0.049505	1	53.1571	2.86e-12	1424	0.00320165	0.977407	6.27177	0.155842	1.97e-09	1.3284	5.82909	0.227892	6.01e-07	0.88106	4.37936	0.201184	2.14e-05	0.269467	0.830312	0.324537	0.407305
rs17821893	2	134594753	-	cg22364904	134594725	28	-	-	G	A	0.224138	0.0252101	A	0.07	0.00990099	1	53.1637	2.86e-12	1685	0.00377592	-0.847866	-7.64347	0.110927	7.23e-13	-0.863327	-3.43545	0.251299	0.00130195	-0.827789	-6.43128	0.128713	1.39e-09	-0.320065	-1.19645	0.267512	0.232869
rs9371464:150894730:C:T	6	150894730	-	cg15430876	150894782	52	-	-	C	T	0.130252	0	T	0.25	0.029703	1	53.1623	2.86e-12	2140	0.00479901	0.764866	7.08881	0.107898	1.98e-11	0.503395	1.79161	0.280973	0.0800746	0.833102	7.0677	0.117875	4.6e-11	-0.342436	-1.30198	0.263012	0.19435
rs66991555:49228643:A:G	3	49228643	LOC646498	cg13284046	49228493	150	C3orf84	Body	A	G	0.092437	0	G	0.128713	0	1	53.1512	2.87e-12	346	0.000780214	-1.01055	-7.36374	0.137234	3.9e-12	-1.09396	-4.17495	0.262029	0.000138528	-0.976134	-5.97671	0.163323	1.43e-08	-0.268526	-0.830409	0.323365	0.407251
rs12914852:74656553:T:C	15	74656553	CYP11A1|BC013681	cg16332610	74658547	1994	CYP11A1	1stExon|Body|5'UTR	C	T	0.288136	0.00840336	T	0.705	0.00990099	1	53.1524	2.87e-12	721	0.00162487	0.5627	7.30923	0.0769848	5.4e-12	0.66567	4.72295	0.140944	2.39e-05	0.520504	5.55393	0.0937181	1.14e-07	0.0612807	0.418015	0.146599	0.676364
rs7582059:25921816:A:G	2	25921816	Y_RNA	cg00511385	25920102	1714	-	-	A	G	0.385965	0.0420168	G	0.247368	0.0594059	1	53.1551	2.87e-12	839	0.00188826	-0.664711	-7.04752	0.0943185	2.52e-11	-0.742344	-4.09612	0.181231	0.000177298	-0.675137	-6.03133	0.111938	1.09e-08	0.0941929	0.451709	0.208526	0.651945
rs7548781:209915795:C:T	1	209915795	-	cg25280513	209931457	15662	TRAF3IP3	5'UTR|Body	C	T	0.201681	0	T	0.328283	0.019802	1	53.1568	2.87e-12	937	0.00210707	-0.632222	-7.22115	0.0875515	9.1e-12	-0.597286	-2.60375	0.229394	0.0125252	-0.640511	-6.81008	0.0940533	1.87e-10	0.150254	0.698628	0.21507	0.485558
rs2295283	1	12082926	MIIP	cg22534105	12078836	4090	MIIP	TSS1500	G	A	0.286325	0.0168067	A	0.209184	0.029703	1	53.1516	2.87e-12	1026	0.00231316	-0.699622	-7.17782	0.09747	1.17e-11	-0.775046	-4.06906	0.190473	0.000192894	-0.695217	-6.04932	0.114925	9.94e-09	-0.0439075	-0.200904	0.218549	0.840968
rs3758711	11	76495560	TSKU	cg23884175	76495749	189	TSKU	5'UTR	C	T	0.241525	0.00840336	T	0.433673	0.029703	1	53.1527	2.87e-12	1184	0.00266793	-0.617773	-7.65243	0.080729	6.84e-13	-0.457843	-2.48572	0.18419	0.0168003	-0.634004	-6.85375	0.0925046	1.48e-10	0.164483	0.931995	0.176485	0.35241
rs6911850:52857697:A:G	6	52857697	GSTA4|AK125212	cg08249934	52878460	20763	ICK	Body	A	G	0.151261	0	G	0.405263	0.0594059	1	53.1518	2.87e-12	1410	0.00317859	-0.683656	-6.93818	0.0985353	4.74e-11	-0.560218	-2.27049	0.246738	0.0281269	-0.753708	-6.92796	0.108792	9.87e-11	0.171611	0.749394	0.228999	0.454458
rs60044334:34949326:A:G	17	34949326	DHRS11	cg00152259	34957477	8151	MRM1	TSS1500	A	G	0	0	G	0.112245	0.029703	0	53.1449	2.88e-12	716	0.00161963	-1.10404	-5.81208	0.189956	2.24e-08	-0.179669	-0.418296	0.429526	0.677765	-1.55494	-7.27805	0.213648	1.44e-11	0.940165	2.46857	0.380854	0.0143641
rs58556479:142210695:C:G	5	142210695	ARHGAP26	cg05470963	142208871	1824	ARHGAP26	Body	C	G	0.0466102	0.00840336	G	0.0927835	0.039604	0	53.1456	2.88e-12	1189	0.00268874	1.28468	7.96747	0.161241	9.83e-14	1.21	4.10254	0.29494	0.000173783	1.16776	6.02617	0.193781	1.12e-08	0.425116	1.16769	0.364065	0.244256
rs6682554	1	11986621	KIAA2013	cg24697075	11918807	67814	NPPB	1stExon	C	T	0.408654	0.12605	T	0.319588	0.039604	0	53.1441	2.88e-12	1160	0.00262507	0.458725	5.96793	0.0768649	9.98e-09	0.776822	5.81892	0.1335	6.22e-07	0.408038	4.3914	0.0929175	2.04e-05	0.164806	0.935258	0.176214	0.350729
rs113061588:1692532:C:T	4	1692532	SLBP	cg21505886	1724428	31896	TMEM129|TACC3	TSS1500|5'UTR	C	T	0.190678	0.00840336	T	0.0765306	0.029703	1	53.1474	2.88e-12	771	0.00174194	0.636591	7.04271	0.09039	2.59e-11	0.177579	0.9653	0.183962	0.339671	0.757283	7.22603	0.104799	1.92e-11	-0.494584	-2.38345	0.207508	0.0180422
rs35785082:89502822:CA:C	16	89502823	AK097694|ANKRD11	cg08949854	89437501	65322	ANKRD11	5'UTR	CA	C	0.461207	0.0252101	C	0.326531	0.029703	1	53.1441	2.88e-12	1292	0.00292381	0.657926	7.08347	0.0928818	2.04e-11	0.404098	2.01532	0.200513	0.0500048	0.750439	7.0059	0.107115	6.45e-11	-0.437068	-2.17535	0.200919	0.0307207
rs66747537:36220430:A:G	19	36220430	KMT2B	cg03309967	36235184	14754	U2AF1L4|PSENEN	Body|TSS1500	A	G	0.130252	0	G	0.128713	0	1	53.1472	2.88e-12	1347	0.00304358	1.01813	7.82614	0.130093	2.36e-13	1.01432	3.57659	0.2836	0.000860996	0.96258	6.35257	0.151526	2.1e-09	0.159454	0.524524	0.303998	0.600468
rs10832253:1365242:C:T	11	1365242	-	cg16212279	1370329	5087	-	-	T	C	0.258772	0.0420168	C	0.197917	0.049505	1	53.1472	2.88e-12	1420	0.00320854	-0.747367	-7.01926	0.106474	2.97e-11	-0.628614	-2.37679	0.26448	0.0218789	-0.811508	-6.89188	0.117748	1.2e-10	0.438291	1.68853	0.25957	0.0927944
rs35862435:10466453:GC:G	11	10466454	-	cg24285391	10482612	16158	AMPD3	5'UTR|TSS200|Body	GC	G	0.443478	0.0336134	G	0.244681	0.0693069	1	53.1478	2.88e-12	1438	0.00324813	0.521482	6.98609	0.0746458	3.6e-11	0.228721	1.36022	0.168149	0.180688	0.611076	7.16224	0.0853192	2.73e-11	-0.434508	-2.48346	0.174961	0.0137941
rs12507869:165895674:T:C	4	165895674	TRIM61	cg06481168	165878055	17619	C4orf39|TRIM61	TSS200|Body	T	C	0.147059	0	C	0.08	0.00990099	1	53.1456	2.88e-12	1803	0.00407717	1.02105	7.50409	0.136066	1.68e-12	0.849686	2.58874	0.328223	0.0130072	1.03058	6.81498	0.151223	1.82e-10	-0.040306	-0.123245	0.327039	0.902031
rs9459596:166575343:G:A	6	166575343	T	cg01703164	166578058	2715	T	Body	G	A	0.431034	0.0252101	A	0.326733	0	1	53.148	2.88e-12	2102	0.00474768	0.639849	7.88769	0.0811201	1.61e-13	0.5659	3.38272	0.167291	0.0015165	0.600734	6.45795	0.0930224	1.21e-09	-0.0561025	-0.297718	0.188442	0.766213
rs9866054	3	138997688	-	cg25097241	139000407	2719	-	-	G	A	0.160377	0.109244	A	0.0510204	0.029703	0	53.1465	2.88e-12	1182	0.00267172	-0.447108	-7.30491	0.0612065	5.54e-12	-0.498806	-3.93643	0.126715	0.000290752	-0.441627	-6.13604	0.0719725	6.4e-09	-0.0396908	-0.288861	0.137404	0.772972
rs113636056:71731877:C:G	11	71731877	NUMA1	cg19306296	71708191	23686	RNF121	3'UTR|Body	C	G	0.0462185	0	G	0.0544554	0	0	53.1402	2.89e-12	828	0.00187748	1.13751	7.71673	0.147408	4.62e-13	1.08781	4.2031	0.258811	0.000126793	1.09593	5.95601	0.184003	1.59e-08	0.0389476	0.124733	0.312247	0.900854
rs6600143	16	201389	HBZ	cg06929449	199414	1975	-	-	A	C	0.288288	0.0672269	C	0.0643564	0	1	53.1366	2.89e-12	649	0.0014742	-0.915052	-7.33756	0.124708	4.56e-12	-1.05603	-3.54634	0.297781	0.000941376	-0.902631	-6.36868	0.14173	1.93e-09	-0.0255537	-0.0810254	0.31538	0.935499
rs10110836:143425912:G:A	8	143425912	TSNARE1	cg09208203	143430242	4330	TSNARE1	Body	G	A	0.193966	0.0252101	A	0.479381	0.039604	1	53.1428	2.89e-12	1419	0.00321329	0.602878	6.72416	0.0896585	1.61e-10	0.516666	2.07761	0.248683	0.0436128	0.665051	6.98758	0.0951761	7.13e-11	-0.19999	-0.956029	0.209188	0.340157
rs73211756:6729624:G:A	4	6729624	-	cg25422560	6726291	3333	-	-	G	A	0.172727	0.0756303	A	0.0879121	0.0990099	1	53.1416	2.89e-12	1447	0.00327865	0.973641	7.43521	0.13095	2.55e-12	0.93297	2.75469	0.338684	0.00851123	0.962942	6.74932	0.142673	2.59e-10	0.2074	0.605218	0.342687	0.545687
rs74350221:2158671:A:G	20	2158671	-	cg14643763	2153724	4947	-	-	A	G	0.0614035	0.0420168	G	0.0789474	0.0594059	1	53.1424	2.89e-12	1663	0.00376668	-1.23176	-7.19202	0.171268	1.08e-11	-0.774731	-2.03522	0.380661	0.0478796	-1.39947	-7.00002	0.199923	6.66e-11	0.463711	1.20326	0.385378	0.23023
rs55716279:78376352:G:A	17	78376352	LOC100294362	cg10372402	78387818	11466	FLJ35220|LOC100294362	TSS1500|Body	G	A	0.625	0.0252101	A	0.329897	0.039604	1	53.1376	2.89e-12	1677	0.00380742	0.535622	7.29899	0.0733829	5.74e-12	0.590342	4.69124	0.125839	2.65e-05	0.505027	5.57941	0.0905161	1.01e-07	0.0378841	0.239857	0.157944	0.810675
rs10187609:74845940:T:C	2	74845940	M1AP	cg01656789	74803718	42222	C2orf65	Body	T	C	0.0168067	0	C	0.242574	0	0	53.1307	2.9e-12	925	0.00210737	0.957372	7.17682	0.133398	1.18e-11	0.652025	2.83954	0.229624	0.00681471	1.14298	6.71325	0.170258	3.14e-10	-0.448479	-1.84423	0.24318	0.0665585
rs2767329:117367950:A:G	1	117367950	-	cg04878826	117398001	30051	-	-	G	A	0.141593	0.0504202	A	0.452128	0.0693069	1	53.1324	2.9e-12	1065	0.0024243	0.661094	7.44568	0.0887889	2.39e-12	0.582466	3.33997	0.174393	0.00171479	0.692859	6.47896	0.10694	1.09e-09	-0.109644	-0.606905	0.180661	0.544569
rs12792701	11	28988343	-	cg07453934	29040368	52025	-	-	T	C	0.155462	0	C	0.0594059	0	1	53.1318	2.9e-12	1180	0.00268687	-0.670486	-7.00543	0.0957095	3.21e-11	-0.16843	-0.680114	0.24765	0.499996	-0.75622	-7.25736	0.104201	1.61e-11	0.58273	2.55672	0.227921	0.0112723
rs3924801:21224253:T:C	7	21224253	-	cg25275443	21224189	64	-	-	T	C	0.20339	0.00840336	C	0.280612	0.029703	1	53.131	2.9e-12	1759	0.00400677	-0.573393	-7.20201	0.0796156	1.02e-11	-0.939705	-4.77262	0.196895	2.04e-05	-0.488465	-5.50937	0.0886607	1.41e-07	-0.351405	-1.75493	0.200239	0.0807298
12:131303377:C:T	12	-	-	cg23194926	131303518	-	STX2	Body	C	T	0.661017	0.00840336	T	0.282178	0	1	53.1324	2.9e-12	2187	0.00497834	-0.685046	-7.37783	0.092852	3.59e-12	-0.766519	-4.72571	0.162202	2.37e-05	-0.634683	-5.54977	0.114362	1.16e-07	-0.357246	-1.97541	0.180846	0.0495311
rs62104025:46504799:G:C	18	46504799	-	cg20811236	46501400	3399	-	-	C	G	0.361386	0.151261	G	0.103093	0.039604	0	53.1256	2.91e-12	1441	0.0032914	0.68233	6.85737	0.0995032	7.55e-11	0.577311	3.57987	0.161266	0.000852693	0.763042	6.34902	0.120183	2.14e-09	-0.231586	-1.16342	0.199056	0.245978
rs10761660	10	64516306	-	cg05921513	64516131	175	-	-	T	C	0.389831	0.00840336	C	0.09	0.00990099	1	53.1253	2.91e-12	995	0.00227294	0.705165	7.41203	0.0951379	2.92e-12	0.610677	3.18919	0.191484	0.00262922	0.76562	6.55396	0.116818	7.32e-10	-0.105914	-0.585983	0.180746	0.558516
rs6537810	1	114642562	SYT6	cg15841728	114642507	55	SYT6	Body	A	G	0.197368	0.0420168	G	0.255102	0.029703	1	53.1234	2.91e-12	1208	0.00276216	-0.720869	-7.38122	0.0976626	3.52e-12	-0.65857	-2.82917	0.232778	0.00700366	-0.746063	-6.71708	0.11107	3.08e-10	0.155343	0.650494	0.238809	0.516084
rs488672:120047745:C:T	11	120047745	-	cg21923948	120039644	8101	-	-	T	C	0.300847	0.00840336	C	0.308081	0.019802	1	53.1225	2.91e-12	1253	0.00286633	-0.527554	-7.13511	0.0739378	1.51e-11	-0.645804	-4.31037	0.149826	9.03e-05	-0.503231	-5.87735	0.0856221	2.35e-08	-0.0933013	-0.508099	0.183628	0.611917
rs76455508:194489571:T:C	3	194489571	LOC100507391	cg25670723	194478054	11517	LOC100507391	Body	T	C	0.161017	0.00840336	C	0.0526316	0.0594059	1	53.1245	2.91e-12	1723	0.00393749	0.346479	5.96525	0.0580829	1.01e-08	0.689382	5.79507	0.11896	6.75e-07	0.29389	4.4206	0.0664819	1.81e-05	0.337057	2.36124	0.142746	0.0191291
rs61438151:9216897:T:C	16	9216897	-	cg07412408	9184496	32401	C16orf72	TSS1500	T	C	0	0.00840336	C	0.118557	0.039604	0	53.1199	2.92e-12	2083	0.00477115	-1.43118	-7.55694	0.189386	1.22e-12	-1.54759	-4.92339	0.314335	1.24e-05	-1.34414	-5.37403	0.250118	2.68e-07	-0.147408	-0.404168	0.364719	0.686501
rs59726036:44850074:G:T	3	44850074	KIF15	cg15687855	44754131	95943	ZNF502	TSS200	G	T	0.504202	0	T	0.345	0.00990099	1	53.1173	2.92e-12	812	0.00186238	0.608815	7.71208	0.0789431	4.75e-13	0.502981	2.42944	0.207035	0.0192727	0.605675	6.87132	0.0881454	1.34e-10	-0.134489	-0.685465	0.1962	0.493806
rs2659034:79139473:C:G	17	79139473	AATK|AATK-AS1	cg00555905	79140481	1008	AATK|LOC388428	TSS1500|Body	C	G	0.304545	0.0756303	G	0.113402	0.039604	1	53.1186	2.92e-12	1540	0.00352981	-0.778327	-7.35812	0.105778	4.04e-12	-0.6116	-2.99258	0.204372	0.00452311	-0.813161	-6.64553	0.122362	4.51e-10	0.271	1.20952	0.224057	0.227824
rs6456091:166956680:C:G	6	166956680	RPS6KA2	cg08574459	166956703	23	RPS6KA2	Body	C	G	0.394958	0	G	0.313131	0.019802	1	53.1212	2.92e-12	1943	0.00444773	-0.665941	-7.45192	0.089365	2.3e-12	-0.707885	-4.09856	0.172715	0.000175951	-0.617713	-6.02685	0.102493	1.11e-08	-0.144418	-0.693652	0.208199	0.488667
rs6500618	16	4638999	C16orf96	cg07554290	4612982	26017	C16orf96	Body	A	G	0	0	G	0.11	0.00990099	0	53.1146	2.93e-12	1380	0.00316935	0.825637	7.41393	0.111363	2.89e-12	0.436786	2.20495	0.198093	0.03273	0.94222	6.94642	0.135641	8.92e-11	-0.402502	-1.71562	0.23461	0.0877057
rs77076847:79328663:T:C	6	79328663	-	cg18148780	79315848	12815	-	-	T	C	0	0	C	0.108911	0	0	53.1099	2.93e-12	1556	0.00358198	-1.16111	-7.34384	0.158107	4.4e-12	-1.45916	-3.94893	0.369509	0.000279784	-1.08664	-6.12502	0.177409	6.77e-09	-0.353519	-0.976978	0.36185	0.329704
rs17748495	15	29266171	APBA2	cg15637491	29226066	40105	APBA2	5'UTR	A	G	0.10084	0	G	0.136364	0.019802	1	53.1096	2.93e-12	678	0.001561	-0.759497	-7.08444	0.107206	2.03e-11	-1.0258	-3.89581	0.263309	0.000329345	-0.74422	-6.15892	0.120836	5.7e-09	-0.171494	-0.629445	0.272452	0.529742
rs909536:23890781:C:T	1	23890781	-	cg06933796	23925874	35093	-	-	T	C	0.449074	0.092437	C	0.15625	0.049505	1	53.1133	2.93e-12	865	0.00198789	0.625585	7.02023	0.0891118	2.95e-11	0.686114	4.52505	0.151626	4.55e-05	0.62835	5.7129	0.109988	5.28e-08	0.254712	1.41683	0.179776	0.158015
rs71058552:234305095:C:CCAAAGTTTCAAT	2	234305096	DGKD	cg23224619	234296988	8108	DGKD	Body|1stExon	CCAAAGTTTCAAT	C	0.402542	0.00840336	C	0.212871	0	1	53.1144	2.93e-12	1436	0.00329825	0.533252	6.74008	0.0791165	1.47e-10	0.644836	4.60772	0.139947	3.48e-05	0.529333	5.64653	0.0937448	7.29e-08	-0.0255763	-0.145014	0.176372	0.884839
rs1118754:27652029:A:G	8	27652029	ESCO2	cg26534677	27630505	21524	CCDC25	TSS1500	G	A	0.131356	0.00840336	A	0.252475	0	1	53.1141	2.93e-12	1471	0.00337913	-0.75134	-7.59733	0.0988952	9.57e-13	-0.704869	-3.29669	0.213811	0.00194048	-0.747398	-6.49969	0.11499	9.75e-10	0.102448	0.419353	0.2443	0.675387
rs10754944:238815492:G:A	2	238815492	RAMP1	cg15418831	238814005	1487	RAMP1	Body	G	A	0.547009	0.0168067	A	0.306122	0.029703	1	53.1143	2.93e-12	1620	0.00372104	0.36977	7.09922	0.0520859	1.86e-11	0.409406	3.27321	0.125078	0.00207443	0.366307	6.51156	0.0562549	9.16e-10	0.107945	0.949616	0.113673	0.343399
rs11578583:247479335:T:A	1	247479335	ZNF496	cg00844231	247486775	7440	ZNF496	Body	A	T	0.348739	0	T	0.524752	0	1	53.1114	2.93e-12	1811	0.00416598	0.687932	7.61625	0.0903241	8.53e-13	0.615781	2.34054	0.263093	0.0238533	0.673589	6.90168	0.0975978	1.14e-10	-0.300348	-1.28324	0.234055	0.200823
rs74748436:647317:C:G	10	647317	DIP2C	cg15912031	639935	7382	DIP2C	Body	C	G	0.0127119	0.00840336	G	0.2	0.0594059	0	53.1035	2.94e-12	1158	0.00267432	-0.737261	-7.33779	0.100475	4.56e-12	-0.842232	-5.3413	0.157683	3.1e-06	-0.644877	-4.95722	0.130089	1.81e-06	-0.393007	-2.0197	0.194586	0.0446847
rs1374315	2	174883399	-	cg13053861	174888959	5560	-	-	A	G	0.00847458	0.00840336	G	0.0990099	0	0	53.1059	2.94e-12	1339	0.00308865	-1.00987	-7.31981	0.137964	5.07e-12	-1.08208	-2.39609	0.451603	0.0208889	-1.00278	-6.8822	0.145707	1.26e-10	-0.127865	-0.299441	0.427013	0.7649
rs9462860:42947013:G:C	6	42947013	MEA1|PEX6	cg18889437	42947671	658	PEX6	TSS1500	C	G	0.5	0.0168067	G	0.21875	0.049505	1	53.1025	2.94e-12	927	0.00214195	0.527968	6.90457	0.0764664	5.76e-11	0.652771	4.93931	0.132158	1.18e-05	0.505505	5.35777	0.09435	2.89e-07	0.135125	0.783421	0.172481	0.434262
rs6502758	17	3840230	ATP2A3	cg09591406	3833873	6357	ATP2A3	Body	C	T	0.20339	0.00840336	T	0.207921	0	1	53.1037	2.94e-12	1348	0.00311275	0.793919	7.52481	0.105507	1.48e-12	0.678139	2.94476	0.230287	0.00514732	0.79249	6.66574	0.11889	4.05e-10	-0.0207244	-0.0851855	0.243285	0.932195
12:57103162:T:C	12	-	-	cg27185521	57119695	-	NACA	TSS1500	C	T	0.326271	0.00840336	T	0.581633	0.029703	1	53.0964	2.95e-12	743	0.00172204	-0.634874	-7.14016	0.088916	1.47e-11	-0.430574	-2.1142	0.203659	0.0402012	-0.711029	-6.97327	0.101965	7.71e-11	0.274787	1.47116	0.186783	0.142744
rs10487008	7	87781111	ADAM22	cg00146168	87811159	30048	ADAM22	Body	C	T	0.117647	0	T	0.10396	0	1	53.1002	2.95e-12	886	0.00204955	0.734055	7.23143	0.101509	8.56e-12	0.888017	4.95148	0.179344	1.13e-05	0.662248	5.34631	0.12387	3.05e-07	0.269266	1.20577	0.223314	0.229261
rs6955647:98004562:T:C	7	98004562	BAIAP2L1	cg01877450	97915802	88760	BRI3	Body	T	C	0.420354	0.0504202	C	0.305263	0.0594059	1	53.0982	2.95e-12	1134	0.00262586	0.39527	6.92617	0.057069	5.08e-11	0.211618	1.56293	0.135398	0.125234	0.455118	7.11726	0.0639457	3.5e-11	-0.220692	-1.60002	0.13793	0.111097
rs138959850:88044520:G:GCATTTAGCTACAAACATGCCTCGAA	16	88044521	BANP	cg13029133	88044489	32	BANP	Body	GCATTTAGCTACAAACATGCCTCGAA	G	0.353448	0.0252101	G	0.281915	0.0693069	1	53.096	2.95e-12	1223	0.00283501	-0.663951	-7.52694	0.0882099	1.47e-12	-0.700822	-3.72631	0.188074	0.000550916	-0.644614	-6.26184	0.102943	3.36e-09	-0.0289207	-0.137275	0.210676	0.890945
rs58024439:19823692:G:C	13	19823692	-	cg18734987	19837510	13818	ANKRD26P3	ExonBnd|Body	G	C	0.403361	0	C	0.315	0.00990099	1	53.0961	2.95e-12	1338	0.00310142	0.617225	7.38415	0.0835878	3.46e-12	0.613043	3.10917	0.197173	0.00328569	0.635712	6.59008	0.096465	6.05e-10	-0.0651614	-0.32506	0.20046	0.745459
rs2863032:44015669:C:T	11	44015669	-	cg07219506	44014474	1195	-	-	T	C	0.162393	0.0168067	C	0.07	0.00990099	1	53.099	2.95e-12	1357	0.00314088	-0.668058	-6.42982	0.1039	8.33e-10	-1.15728	-5.93511	0.194988	4.2e-07	-0.522354	-4.22771	0.123555	3.96e-05	-0.539042	-2.21564	0.243289	0.0277898
rs2978983:143765842:A:G	8	143765842	PSCA	cg24023258	143781297	15455	LY6K	TSS1500	A	G	0.469828	0.0252101	G	0.443878	0.029703	1	53.0973	2.95e-12	1385	0.00320855	0.57303	7.34259	0.078042	4.43e-12	0.373648	2.52768	0.147822	0.0151479	0.625508	6.83433	0.0915244	1.64e-10	-0.0894068	-0.511468	0.174804	0.609561
rs11548103:153588340:C:T	1	153588340	S100A14	cg00021892	153582521	5819	S100A16	5'UTR	C	T	0.40367	0.0840336	T	0.261111	0.108911	0	53.0887	2.96e-12	828	0.00192644	-0.719282	-7.51355	0.0957313	1.59e-12	-0.751634	-3.28528	0.228788	0.00200449	-0.684588	-6.5035	0.105264	9.55e-10	0.125666	0.542462	0.231659	0.588076
rs1502172	3	135235358	-	cg06480483	135235093	265	-	-	G	A	0.35514	0.10084	A	0.602041	0.029703	0	53.0911	2.96e-12	1127	0.00261892	-0.593681	-7.03022	0.084447	2.78e-11	-0.73552	-4.66651	0.157617	2.88e-05	-0.566236	-5.59596	0.101186	9.31e-08	-0.153024	-0.873673	0.175151	0.383294
rs7186832	16	31230463	TRIM72|PYDC1	cg07461837	31214880	15583	PYCARD	TSS1500	T	C	0.275424	0.00840336	C	0.539604	0	1	53.0942	2.96e-12	676	0.00156842	-0.605122	-7.4064	0.0817026	3.03e-12	-0.532527	-2.57213	0.207037	0.0135605	-0.622217	-6.81751	0.0912675	1.79e-10	0.237846	1.32369	0.179684	0.187045
rs262149	7	158778256	-	cg24683325	158783001	4745	-	-	T	C	0.37395	0	C	0.346535	0	1	53.095	2.96e-12	995	0.00230762	0.688206	7.44022	0.0924981	2.47e-12	0.630419	3.18755	0.197775	0.00264131	0.687234	6.55245	0.104882	7.38e-10	-0.178976	-0.789824	0.226602	0.430521
rs28623683:33096644:C:T	7	33096644	NT5C3A	cg06815865	33103354	6710	NT5C3A	TSS1500	C	T	0.283186	0.0504202	T	0.273684	0.0594059	1	53.0928	2.96e-12	1256	0.00291616	-0.605826	-7.43565	0.0814758	2.54e-12	-0.671281	-3.64578	0.184125	0.000701148	-0.579758	-6.30881	0.0918965	2.64e-09	-0.0756143	-0.369311	0.204744	0.712268
rs3791529	2	240092523	HDAC4	cg21649361	240090040	2483	HDAC4	Body	A	G	0.232456	0.0420168	G	0.257576	0.019802	1	53.0895	2.96e-12	1619	0.00376516	0.647117	7.04969	0.0917937	2.49e-11	0.535543	2.83626	0.18882	0.00687394	0.749035	6.71157	0.111604	3.17e-10	-0.066903	-0.313716	0.21326	0.754048
rs3834203:187390129:TA:T	3	187390130	SST	cg00481951	187387650	2480	SST	Body	TA	T	0.0756303	0	T	0.105	0.00990099	1	53.0899	2.96e-12	1801	0.00418757	0.662298	7.14809	0.0926538	1.4e-11	0.591073	3.50582	0.168597	0.00106036	0.693201	6.38742	0.108526	1.75e-09	-0.15643	-0.687109	0.227664	0.492772
rs59639834:7033923:G:A	10	7033923	-	cg05424932	7029710	4213	-	-	G	A	0.215517	0.0252101	A	0.309278	0.039604	1	53.0923	2.96e-12	2211	0.00513476	-0.378662	-6.93409	0.0546087	4.86e-11	-0.378519	-3.19248	0.118566	0.00260507	-0.401004	-6.54984	0.0612235	7.48e-10	0.139055	1.08039	0.128708	0.281208
rs4484724	8	1411043	-	cg19722671	1404197	6846	-	-	A	C	0.441176	0	C	0.455446	0	1	53.0935	2.96e-12	2405	0.00517226	-0.642607	-7.17098	0.0896121	1.22e-11	-0.850292	-4.30745	0.1974	9.12e-05	-0.593233	-5.87702	0.100941	2.35e-08	-0.189987	-0.868222	0.218823	0.386264
rs4623454:2589793:G:C	8	2589793	-	cg13837071	2590436	643	-	-	G	C	0.268868	0.109244	C	0.706186	0.039604	0	53.088	2.97e-12	2652	0.00518649	-0.607903	-6.49013	0.0936658	5.97e-10	-0.987823	-5.49142	0.179885	1.88e-06	-0.5272	-4.78877	0.110091	3.8e-06	-0.104512	-0.574011	0.182073	0.566575
rs6742283:136596867:G:A	2	136596867	MCM6	cg15123519	136567270	29597	LCT	Body	G	A	0.319328	0	A	0.366337	0	1	53.086	2.97e-12	856	0.00199428	0.567463	7.00985	0.0809522	3.13e-11	0.719807	3.5472	0.202922	0.000938987	0.545961	6.36422	0.085786	1.98e-09	0.0435065	0.204323	0.21293	0.838299
12:51249207:A:C	12	-	-	cg04477962	51317375	-	METTL7A	TSS1500	A	C	0.315126	0	C	0.07	0.00990099	1	53.0819	2.97e-12	1248	0.00291352	-0.83234	-7.42096	0.112161	2.77e-12	-0.992804	-3.60301	0.275549	0.000796223	-0.796942	-6.33247	0.12585	2.33e-09	0.266335	1.01477	0.262459	0.311385
rs57893753:167505295:G:A	1	167505295	-	cg23010288	167508151	2856	-	-	G	A	0.105932	0.00840336	A	0.0773196	0.039604	1	53.087	2.97e-12	1441	0.00335537	0.631528	7.48684	0.0843517	1.87e-12	0.66066	3.79905	0.173902	0.000442276	0.623436	6.21726	0.100275	4.23e-09	0.0246703	0.133278	0.185103	0.894101
rs1150854:615933:C:T	6	615933	EXOC2	cg05175353	596127	19806	EXOC2	Body	T	C	0.0798319	0	C	0.0643564	0	1	53.0864	2.97e-12	1483	0.00345423	1.21492	7.22451	0.168167	8.92e-12	1.04722	2.98131	0.351261	0.00466347	1.28743	6.64818	0.193652	4.44e-10	-0.256153	-0.685961	0.373422	0.493494
rs55822737:1796365:A:G	8	1796365	ARHGEF10	cg14154819	1792023	4342	ARHGEF10	Body	A	G	0.12605	0	G	0.23913	0.0891089	1	53.084	2.97e-12	2291	0.00519689	0.745842	6.78663	0.109899	1.13e-10	0.506614	1.83792	0.275646	0.0728321	0.843144	7.05025	0.119591	5.06e-11	-0.473384	-1.81187	0.261268	0.0714344
rs55679506:52523682:T:C	20	52523682	-	cg08943386	52523725	43	-	-	T	C	0.186364	0.0756303	C	0.0463918	0.039604	0	53.0779	2.98e-12	1648	0.00385489	0.891705	7.12722	0.125113	1.58e-11	0.413438	1.17802	0.35096	0.245121	0.962183	7.18959	0.13383	2.35e-11	-0.448796	-1.46352	0.306656	0.144821
rs941920	14	91739081	CCDC88C	cg20580673	91735665	3416	-	-	G	A	0.121849	0	A	0.029703	0	0	53.0784	2.98e-12	1208	0.00282501	-1.1017	-7.35286	0.149832	4.17e-12	-1.34923	-2.45147	0.550376	0.0182681	-1.07518	-6.86066	0.156717	1.42e-10	-0.27031	-0.546718	0.494424	0.585153
rs111912571:109471156:G:A	8	109471156	EMC2	cg19909613	109487153	15997	TTC35	Body	G	A	0.231092	0	A	0.0792079	0	1	53.0796	2.98e-12	971	0.00226947	0.849565	7.43147	0.11432	2.6e-12	0.840062	3.86657	0.217263	0.000360146	0.85624	6.17489	0.138665	5.25e-09	-0.0936604	-0.370842	0.252561	0.711129
rs12420875:603776:T:C	11	603776	PHRF1	cg02461776	598696	5080	PHRF1	Body	T	C	0.168103	0.0252101	C	0.362245	0.029703	1	53.0788	2.98e-12	1114	0.00260469	-0.719649	-7.28206	0.0988249	6.35e-12	-0.85046	-4.53462	0.187548	4.41e-05	-0.676591	-5.70228	0.118653	5.56e-08	-0.213064	-1.02602	0.20766	0.306061
rs1149611	11	76495879	TSKU	cg07178379	76506902	11023	TSKU	Body	C	T	0.542017	0	T	0.255	0.00990099	1	53.0788	2.98e-12	1131	0.00264446	0.680223	7.55599	0.0900244	1.23e-12	0.713434	4.20584	0.169629	0.000125704	0.65462	5.94892	0.11004	1.65e-08	-0.028606	-0.153895	0.18588	0.87784
rs3766694:175143207:T:C	1	175143207	KIAA0040	cg18880390	175162128	18921	KIAA0040	1stExon|5'UTR|TSS200	C	T	0.452174	0.0336134	T	0.565934	0.0990099	1	53.0781	2.98e-12	1223	0.00286056	-0.587061	-7.09109	0.0827885	1.95e-11	-0.830372	-4.46011	0.186177	5.6e-05	-0.544786	-5.76068	0.0945696	4.18e-08	-0.234306	-1.12343	0.208562	0.262536
rs16962939:29844272:T:A	18	29844272	GAREM	cg07485457	29844345	73	GAREM	3'UTR	T	A	0.0630252	0	A	0.183168	0	1	53.0811	2.98e-12	1294	0.00302204	-0.997106	-7.17492	0.138971	1.19e-11	-0.77535	-3.17225	0.244416	0.00275686	-1.12963	-6.55881	0.17223	7.14e-10	0.534155	1.85859	0.287399	0.064485
rs6992821	8	139513971	-	cg24570302	139513003	968	-	-	G	A	0.128205	0.0168067	A	0.40404	0.019802	1	53.0789	2.98e-12	1614	0.00377361	-0.643925	-7.52631	0.0855566	1.47e-12	-0.60128	-3.57442	0.168218	0.000866542	-0.656991	-6.34842	0.103489	2.15e-09	-0.117727	-0.673726	0.17474	0.501226
rs3813620	1	161145005	PPOX|B4GALT3	cg07584928	161148096	3091	B4GALT3	TSS1500	C	T	0.105042	0	T	0.108911	0	1	53.0721	2.99e-12	1134	0.00266029	-0.783305	-5.33496	0.146825	2.45e-07	-1.93082	-6.14681	0.314118	2.05e-07	-0.651775	-3.9101	0.16669	0.000136007	-1.40459	-3.52503	0.398461	0.000519731
rs2075695	19	51518297	KLK10	cg26607203	51520111	1814	KLK10	Body	G	A	0.452991	0.0168067	A	0.20297	0	1	53.0691	2.99e-12	1535	0.0036065	0.674404	7.07393	0.0953366	2.16e-11	0.927361	4.62359	0.200572	3.31e-05	0.629846	5.62952	0.111883	7.92e-08	0.132392	0.63196	0.209494	0.5281
rs62575838:104294530:T:C	9	104294530	RNF20	cg06745207	104313864	19334	RNF20	Body	T	C	0.32906	0.0168067	C	0.207921	0	1	53.072	2.99e-12	1701	0.00399074	0.767158	8.03	0.0955365	6.65e-14	0.715959	3.79522	0.188648	0.000447437	0.727723	6.21838	0.117028	4.2e-09	0.112642	0.526855	0.213801	0.598851
rs5806050:98827777:G:GA	13	98827778	FARP1|RNF113B	cg16867086	98826197	1581	FARP1	5'UTR	GA	G	0.0474138	0.0252101	G	0.350575	0.138614	0	53.0636	3e-12	1634	0.00384972	-0.732178	-7.34991	0.0996173	4.24e-12	-0.852848	-5.18917	0.164351	5.15e-06	-0.655538	-5.11234	0.128227	8.99e-07	-0.0916575	-0.499863	0.183365	0.617695
rs72952455:112419361:T:C	2	112419361	-	cg11986760	112420098	737	-	-	T	C	0.114407	0.00840336	C	0.321429	0.029703	1	53.0617	3e-12	853	0.00201155	-0.651426	-6.85222	0.0950678	7.77e-11	-0.815554	-4.01006	0.203377	0.000231669	-0.647795	-6.08121	0.106524	8.46e-09	-0.191726	-0.928007	0.2066	0.354469
rs373293442:35731560:GTTGT:G	9	35731566	TLN1|CREB3	cg11347475	35731484	82	TLN1|CREB3|MIR6853	5'UTR|TSS1500	GTTGT	G	0.588983	0.00840336	G	0.309278	0.039604	1	53.0635	3e-12	1199	0.00282495	-0.587908	-7.34718	0.0800183	4.31e-12	-0.692742	-3.79286	0.182643	0.000450642	-0.548917	-6.21914	0.0882626	4.19e-09	-0.0416221	-0.224496	0.185402	0.822589
rs1322511:152952083:C:T	6	152952083	SYNE1	cg02996131	152958598	6515	SYNE1	TSS1500|TSS200	C	T	0.381356	0.00840336	T	0.183168	0	1	53.0658	3e-12	1512	0.0035583	0.439748	7.85604	0.0559759	1.96e-13	0.427747	3.30186	0.129547	0.0019121	0.416503	6.49334	0.0641431	1.01e-09	0.11499	0.964122	0.119269	0.336094
rs55776735:165240374:G:T	6	165240374	-	cg25623616	165241087	713	-	-	G	T	0.116379	0.0252101	T	0.186813	0.0990099	1	53.0615	3e-12	1806	0.00425925	0.84056	7.47031	0.11252	2.06e-12	0.672679	2.59566	0.259156	0.012783	0.864462	6.80618	0.127011	1.91e-10	-0.111635	-0.414978	0.269015	0.678582
rs11652094:21172289:G:C	17	21172289	-	cg10487418	21194806	22517	MAP2K3	5'UTR|1stExon|Body	C	G	0.342105	0.0420168	G	0.141414	0.019802	1	53.0604	3.01e-12	636	0.00150081	0.41094	7.2698	0.056527	6.82e-12	0.245339	2.30178	0.106586	0.0261402	0.456087	6.91102	0.0659942	1.08e-10	-0.172715	-1.29142	0.133741	0.197978
rs111532456:86790525:AG:A	2	86790526	CHMP3|RNF103-CHMP3	cg21316615	86790838	312	CHMP3|RNF103-CHMP3	TSS1500|Body	AG	A	0.163866	0	A	0.306931	0	1	53.0569	3.01e-12	810	0.00191469	-0.671104	-7.25142	0.0925479	7.61e-12	-0.757349	-3.07095	0.246617	0.0036511	-0.683927	-6.60501	0.103547	5.59e-10	-0.0461959	-0.185096	0.249578	0.853332
rs6857921	4	42002639	SLC30A9	cg20780337	41992447	10192	SLC30A9	TSS200	C	T	0.0588235	0	T	0.0808081	0.019802	1	53.055	3.01e-12	1263	0.00298847	1.29874	7.15236	0.181583	1.36e-11	0.911066	2.20808	0.412605	0.0324958	1.42536	6.94113	0.20535	9.19e-11	-0.785444	-1.87603	0.418673	0.0620382
rs11994126:115999185:G:T	8	115999185	-	cg08418717	116005560	6375	-	-	G	T	0.0756303	0	T	0.10396	0	1	53.0585	3.01e-12	1303	0.00307759	1.1085	7.33284	0.15117	4.69e-12	1.16107	3.86247	0.300602	0.000364676	1.13034	6.17575	0.183029	5.23e-09	-0.0729227	-0.222853	0.327224	0.823867
12:108089763:G:A	12	-	-	cg08031725	108086260	-	PWP1	Body	G	A	0.655462	0	A	0.348485	0.019802	1	53.0572	3.01e-12	1353	0.00319779	-0.567796	-6.97414	0.0814145	3.85e-11	-0.776049	-4.86252	0.159598	1.52e-05	-0.520715	-5.42339	0.0960127	2.12e-07	-0.204541	-1.15445	0.177176	0.249628
12:102036305:C:T	12	-	-	cg26833652	102036256	-	MYBPC1	Body	C	T	0.316964	0.0588235	T	0.31383	0.0693069	1	53.0611	3.01e-12	1367	0.00322458	0.595802	7.16677	0.0831339	1.25e-11	0.725753	3.98195	0.182261	0.000252703	0.580237	6.09961	0.0951269	7.7e-09	0.0954409	0.459444	0.207731	0.64639
rs12572659:18425999:T:C	10	18425999	-	cg16726719	18430612	4613	CACNB2	Body	T	C	0.462185	0	C	0.565657	0.019802	1	53.0566	3.01e-12	1576	0.00372609	0.359051	7.57145	0.0474218	1.12e-12	0.349121	3.34217	0.104459	0.00170403	0.359662	6.47198	0.0555722	1.13e-09	-0.000182824	-0.00166299	0.109937	0.998675
rs4709377:160226421:G:A	6	160226421	PNLDC1	cg10210715	160221411	5010	PNLDC1	5'UTR|1stExon	G	A	0.210084	0	A	0.20297	0	1	53.0574	3.01e-12	1589	0.00375534	0.738163	7.46526	0.0988797	2.12e-12	0.787577	3.56092	0.221172	0.000901782	0.725091	6.35431	0.11411	2.08e-09	0.0106988	0.0436666	0.245012	0.965212
rs10503156	8	1008232	ERICH1-AS1	cg22641350	1008191	41	-	-	G	A	0.289916	0	A	0.0841584	0	1	53.0562	3.01e-12	2338	0.00526955	-0.677156	-7.49692	0.0903246	1.76e-12	-0.739072	-3.13199	0.235975	0.00308417	-0.65049	-6.57623	0.0989153	6.51e-10	-0.0275519	-0.132254	0.208326	0.89491
rs7999817:102517317:G:A	13	102517317	FGF14	cg25444002	102520143	2826	FGF14	Body	G	A	0.37619	0.117647	A	0.639175	0.039604	0	53.0605	3.01e-12	1611	0.00380132	0.287361	7.41468	0.0387556	2.88e-12	0.352339	4.78491	0.0736354	1.96e-05	0.255579	5.49228	0.0465343	1.53e-07	0.0702569	0.848064	0.0828439	0.397368
rs9557201	13	99989538	UBAC2|MIR548AN	cg23109066	100035209	45671	UBAC2|MIR548AN	Body	A	G	0.294118	0	G	0.321782	0	1	53.0519	3.02e-12	1416	0.00335564	0.467885	7.74434	0.0604164	3.9e-13	0.482339	3.19157	0.151129	0.0026117	0.43085	6.54719	0.0658069	7.59e-10	0.105515	0.695838	0.151638	0.4873
rs6958275:4881925:A:G	7	4881925	RADIL	cg06491590	4855406	26519	RADIL	Body	G	A	0.446903	0.0504202	A	0.170213	0.0693069	1	53.0495	3.02e-12	1469	0.00348532	-0.661669	-7.37302	0.089742	3.69e-12	-0.70172	-4.24893	0.165152	0.00010973	-0.644525	-5.91575	0.108951	1.94e-08	-0.100188	-0.541915	0.184878	0.588452
rs74946168:43116277:C:T	22	-	-	cg07393322	43117318	-	A4GALT	TSS1500	C	T	0.336207	0.0252101	T	0.308081	0.019802	1	53.0487	3.02e-12	1548	0.00367427	-0.666229	-7.2256	0.0922039	8.86e-12	-0.80382	-3.88643	0.206827	0.000338933	-0.655675	-6.1599	0.106442	5.67e-09	0.0124425	0.0582503	0.213603	0.953605
rs635413:126099387:C:G	11	126099387	FAM118B	cg15932284	126153561	54174	TIRAP	5'UTR	G	C	0.258475	0.00840336	C	0.475248	0	1	53.0486	3.02e-12	1761	0.00418011	-0.473316	-6.54593	0.0723069	4.38e-10	-0.685841	-5.77238	0.118814	7.28e-07	-0.397488	-4.44164	0.0894912	1.66e-05	-0.336713	-2.07074	0.162605	0.0396061
rs9368622:30116771:C:T	6	30116771	TRIM40	cg02012483	30131570	14799	TRIM15	1stExon	C	T	0.159483	0.0252101	T	0.03	0.00990099	0	53.0462	3.03e-12	3507	0.00529616	-1.10935	-7.12238	0.155755	1.63e-11	-1.32565	-4.35818	0.304174	7.76e-05	-1.05897	-5.83545	0.181472	2.89e-08	-0.250027	-0.729448	0.342762	0.466541
12:19265313:A:C	12	-	-	cg02471346	19282374	-	PLEKHA5	TSS1500	C	A	0.216216	0.0672269	A	0.557471	0.138614	0	53.0471	3.03e-12	1388	0.00329713	-0.697808	-7.18591	0.0971078	1.12e-11	-0.782588	-4.55972	0.171631	4.06e-05	-0.676397	-5.67944	0.119096	6.22e-08	-0.0447017	-0.239532	0.186621	0.810927
rs61759532:7240391:C:T	17	7240391	ACAP1	cg17557735	7240099	292	ACAP1	1stExon	C	T	0.209524	0.117647	T	0.0364583	0.049505	0	53.0475	3.03e-12	1177	0.00279533	-0.994795	-7.57464	0.131332	1.1e-12	-1.22598	-3.53933	0.346386	0.000960996	-0.928998	-6.36558	0.145941	1.96e-09	-0.294742	-0.84479	0.348894	0.399189
rs1536167	1	1241023	ACAP3	cg10093859	1230440	10583	ACAP3	Body	A	G	0.00420168	0	G	0.133663	0	0	53.0416	3.03e-12	430	0.00102425	1.26061	7.15532	0.176177	1.34e-11	1.2443	4.03393	0.308458	0.000215148	1.30227	6.06375	0.214763	9.24e-09	-0.224147	-0.641249	0.349548	0.52206
rs7415379:225739996:G:A	1	225739996	ENAH	cg22343476	225845563	105567	-	-	G	A	0.0344828	0.0252101	A	0.275	0.00990099	0	53.0471	3.03e-12	1270	0.00301688	0.769409	6.92091	0.111172	5.24e-11	0.602245	2.30896	0.26083	0.0257025	0.867126	6.90766	0.125531	1.1e-10	-0.455007	-1.8892	0.240847	0.0602437
rs56075204:2241428:C:T	7	2241428	MAD1L1	cg22493042	2205745	35683	MAD1L1	Body	C	T	0.0252101	0	T	0.168367	0.029703	0	53.0426	3.03e-12	1291	0.00307369	1.06766	6.57069	0.162489	3.82e-10	1.90669	5.29594	0.360028	3.61e-06	0.902578	4.99955	0.180532	1.5e-06	0.385649	1.06565	0.36189	0.287804
rs35315790:86822275:C:CT	2	86822276	RNF103-CHMP3	cg26155674	86793873	28403	-	-	C	CT	0.456897	0.0252101	CT	0.165	0.00990099	1	53.0472	3.03e-12	804	0.00190979	-0.560868	-7.22533	0.0776253	8.88e-12	-0.552703	-3.45624	0.159914	0.00122558	-0.586387	-6.41105	0.091465	1.55e-09	0.000121918	0.000781076	0.15609	0.999378
rs115870778:63920581:C:T	11	63920581	MACROD1	cg23003085	64084321	163740	PRDX5|TRMT112	TSS1500|3'UTR	C	T	0.0833333	0.0420168	T	0.045	0.00990099	0	53.0445	3.03e-12	763	0.00181487	-1.23109	-7.14221	0.172368	1.45e-11	-0.994205	-2.93582	0.338647	0.00527258	-1.36103	-6.66524	0.204198	4.06e-10	0.457342	1.20017	0.381066	0.231426
rs34363833:2911725:C:T	16	2911725	-	cg21996072	2908060	3665	PRSS22	1stExon	C	T	0.247788	0.0504202	T	0.0867347	0.029703	1	53.0468	3.03e-12	983	0.00233542	-0.799395	-6.96956	0.114698	3.96e-11	-0.969683	-4.63444	0.209234	3.19e-05	-0.764755	-5.61861	0.136111	8.35e-08	-0.287011	-1.16316	0.246752	0.246086
rs254286	5	132198199	GDF9	cg12532266	132201652	3453	GDF9|UQCRQ	TSS1500	G	A	0.605042	0	A	0.346535	0	1	53.048	3.03e-12	1045	0.00248131	0.588739	7.20313	0.0817338	1.01e-11	0.678442	4.62522	0.146683	3.29e-05	0.548753	5.6263	0.0975335	8.05e-08	0.0960912	0.573252	0.167625	0.567088
rs10745379:138911484:G:A	9	138911484	NACC2	cg14796499	138911365	119	NACC2	Body	A	G	0.608696	0.0336134	G	0.421875	0.049505	1	53.0434	3.03e-12	1172	0.00278929	0.548765	7.13889	0.0768698	1.48e-11	0.591357	4.64005	0.127446	3.13e-05	0.548885	5.61367	0.0977766	8.55e-08	0.159498	0.947385	0.168356	0.344532
rs9295218:163688470:C:T	6	163688470	PACRG	cg07343445	163673130	15340	PACRG	Body	T	C	0.309322	0.00840336	C	0.531915	0.0693069	1	53.0433	3.03e-12	1773	0.00421968	-0.639467	-7.30279	0.0875647	5.61e-12	-0.815798	-4.22444	0.193114	0.00011855	-0.607293	-5.93275	0.102363	1.78e-08	-0.0487036	-0.245229	0.198605	0.806519
rs13083887:158959247:T:G	3	158959247	IQCJ|IQCJ-SCHIP1	cg03455716	158963502	4255	IQCJ	Body	T	G	0.113445	0	G	0.025	0.00990099	0	53.0416	3.04e-12	1202	0.00286324	1.27961	7.426	0.172315	2.69e-12	1.51647	3.78525	0.400626	0.000461155	1.2179	6.22201	0.195741	4.12e-09	0.169446	0.397963	0.425783	0.691061
rs17023283	4	96140661	UNC5C	cg19932930	96177059	36398	UNC5C	Body	C	T	0	0	T	0.128713	0	0	53.0405	3.04e-12	1597	0.00380624	-1.19327	-7.43139	0.160571	2.6e-12	-1.00666	-2.40165	0.419154	0.0206112	-1.21741	-6.8755	0.177065	1.31e-10	0.0865682	0.237394	0.36466	0.812582
rs7925093:66233944:C:G	11	66233944	PELI3	cg13896687	66233504	440	PELI3	TSS1500	G	C	0.432203	0.00840336	C	0.133663	0	1	53.0363	3.04e-12	613	0.00146406	-0.493277	-7.54747	0.0653566	1.29e-12	-0.468618	-3.62564	0.129251	0.000744465	-0.490207	-6.31593	0.0776144	2.54e-09	0.0605723	0.447937	0.135225	0.65466
rs1860862	17	46204836	-	cg13855831	46205176	340	-	-	A	C	0.609244	0	C	0.38	0.00990099	1	53.0368	3.04e-12	1108	0.00264556	0.577055	7.42796	0.0776868	2.66e-12	0.446824	2.33225	0.191585	0.0243272	0.59902	6.89909	0.0868259	1.15e-10	-0.138534	-0.739626	0.187303	0.460353
rs148079331:109854697:A:AAAAG	9	109854698	AK097706	cg16503011	109865335	10637	LOC340512	TSS200	A	AAAAG	0.0504202	0	AAAAG	0.0792079	0	1	53.0369	3.04e-12	1321	0.00315412	1.29238	7.63643	0.169239	7.54e-13	1.26047	3.58547	0.35155	0.000838677	1.26136	6.33887	0.198988	2.26e-09	-0.233594	-0.591758	0.394745	0.554649
rs148990898:116311749:C:CT	9	116311750	RGS3	cg07089813	116343031	31281	RGS3	TSS200|Body|5'UTR	C	CT	0.0940171	0.0168067	CT	0.231959	0.039604	1	53.0353	3.04e-12	1360	0.0032497	0.36383	7.57552	0.0480271	1.09e-12	0.318458	2.91234	0.109348	0.00561538	0.361505	6.67485	0.0541593	3.86e-10	-0.0290508	-0.279421	0.103968	0.780197
12:124807562:T:A	12	-	-	cg15265970	124808992	-	NCOR2	3'UTR	A	T	0.195652	0.0336134	T	0.158163	0.029703	1	53.0407	3.04e-12	1379	0.00328631	-0.704638	-7.1894	0.0980107	1.1e-11	-0.822267	-4.0931	0.200891	0.000178974	-0.682716	-6.02388	0.113335	1.13e-08	-0.159125	-0.696496	0.228465	0.486889
rs12895951:93157126:C:T	14	93157126	RIN3	cg16351077	93160501	3375	-	-	C	T	0.490741	0.092437	T	0.43956	0.0990099	1	53.0393	3.04e-12	1935	0.0046145	-0.589735	-7.933	0.0743396	1.22e-13	-0.511323	-3.42134	0.149451	0.00135635	-0.577398	-6.42913	0.0898096	1.41e-09	0.0327995	0.196341	0.167053	0.844533
rs930454:3558705:G:A	10	3558705	BC037918	cg14308648	3568949	10244	-	-	A	G	0.409483	0.0252101	G	0.580808	0.019802	1	53.0361	3.04e-12	2044	0.00488228	0.580096	7.15106	0.0811202	1.37e-11	0.429904	2.11556	0.203211	0.0400786	0.639556	6.96854	0.0917777	7.91e-11	-0.169942	-0.848897	0.200191	0.396905
rs3816682:781035:G:C	4	781035	CPLX1	cg17128947	779480	1555	CPLX1	3'UTR	C	G	0.428571	0.117647	G	0.410526	0.0594059	0	53.0316	3.05e-12	1274	0.00304992	-0.620167	-6.93766	0.0893914	4.76e-11	-0.307644	-1.52084	0.202285	0.135453	-0.714551	-7.1217	0.100334	3.42e-11	0.40503	1.95716	0.206948	0.0516538
rs10061779:162521633:G:A	5	162521633	-	cg09762562	162521998	365	-	-	A	G	0.176471	0	G	0.106061	0.019802	1	53.0321	3.05e-12	1389	0.00332434	-0.905061	-7.39345	0.122414	3.27e-12	-0.820303	-3.1964	0.256633	0.00257654	-0.938606	-6.54333	0.143445	7.75e-10	0.037384	0.13581	0.275267	0.892101
rs7802336:43557110:A:C	7	43557110	HECW1|LOC100506895	cg10686502	43556694	416	LOC100506895|HECW1	Body	A	C	0.347826	0.0336134	C	0.304124	0.039604	1	53.0342	3.05e-12	1430	0.00341888	0.43528	7.00992	0.0620948	3.13e-11	0.438121	2.69154	0.162777	0.010019	0.451624	6.76682	0.066741	2.36e-10	0.032983	0.202935	0.16253	0.839382
rs2079320:73779265:C:T	14	73779265	NUMB	cg23004066	74002584	223319	HEATR4|ACOT1	5'UTR|TSS1500	T	C	0.491597	0	C	0.353535	0.019802	1	53.0291	3.05e-12	1613	0.00386635	-0.654352	-7.16889	0.0912766	1.24e-11	-0.644563	-2.87723	0.224022	0.00616686	-0.68271	-6.68959	0.102056	3.56e-10	0.0655505	0.293359	0.223448	0.769538
rs1053851:100016800:T:G	6	100016800	TSTD3|CCNC	cg08797242	100016838	38	CCNC	TSS200	T	G	0.136752	0.0168067	G	0.165	0.00990099	1	53.0317	3.05e-12	1679	0.00401929	-0.948536	-7.40302	0.128128	3.09e-12	-0.671131	-2.29078	0.29297	0.0268237	-1.01162	-6.9126	0.146344	1.07e-10	0.171908	0.565559	0.303961	0.572297
rs2337122:47184121:C:G	22	47184121	TBC1D22A	cg01772186	47169278	14843	TBC1D22A	TSS1500|5'UTR|Body	C	G	0.512605	0	G	0.385	0.00990099	1	53.029	3.05e-12	1753	0.00420199	0.635596	6.58764	0.0964831	3.47e-10	0.233791	1.06207	0.220128	0.294	0.775628	7.20424	0.107663	2.17e-11	-0.405847	-1.8516	0.219187	0.0654876
rs1762024	10	29050284	-	cg21549677	29050291	7	LINC01517	Body	C	T	0.300847	0.00840336	T	0.529703	0	1	53.0324	3.05e-12	2061	0.00493207	0.683763	7.86194	0.0869713	1.89e-13	0.643494	3.79003	0.169786	0.000454523	0.646931	6.21836	0.104036	4.2e-09	0.0805399	0.424868	0.189564	0.671368
rs56241012:37678778:CAA:C	20	37678779	-	cg16355469	37678765	14	-	-	CAA	C	0.305085	0.00840336	C	0.293478	0.0891089	1	53.0273	3.06e-12	1048	0.00251422	-0.720811	-7.32468	0.0984086	4.93e-12	-0.721184	-3.31578	0.217501	0.00183767	-0.729641	-6.48328	0.112542	1.06e-09	-0.15068	-0.643269	0.234242	0.520752
rs9293289	5	71683885	-	cg08366828	71683884	1	-	-	G	A	0.261062	0.0504202	A	0.0643564	0	1	53.0249	3.06e-12	1088	0.00261333	0.726272	7.34758	0.098845	4.3e-12	0.873871	3.90206	0.223951	0.000323092	0.681775	6.14808	0.110892	6.02e-09	0.0756706	0.347064	0.218031	0.728891
rs4305626:72705033:C:A	5	72705033	-	cg05258009	72705952	919	-	-	C	A	0.0840336	0	A	0.158163	0.029703	1	53.0236	3.06e-12	1213	0.00291558	0.749324	6.98456	0.107283	3.63e-11	0.50574	2.44862	0.206541	0.0183955	0.856896	6.85768	0.124954	1.44e-10	-0.229032	-1.03336	0.221638	0.302625
rs28573973:12176912:C:A	4	12176912	-	cg06877317	12162045	14867	-	-	C	A	0.0847458	0.00840336	A	0.0520833	0.049505	1	53.0233	3.06e-12	1372	0.00329813	1.25165	7.32011	0.170988	5.06e-12	0.747615	2.35763	0.317104	0.0229034	1.46655	6.88948	0.212868	1.22e-10	-0.483849	-1.36611	0.354179	0.173364
rs78889789:78047350:G:A	14	78047350	SPTLC2	cg14544289	78051204	3854	SPTLC2	Body	G	A	0	0	A	0.137755	0.029703	0	53.0171	3.07e-12	1923	0.00463706	0.781869	6.90214	0.113279	5.84e-11	0.477609	1.85848	0.25699	0.0697992	0.882508	7.04011	0.125354	5.35e-11	-0.242884	-0.960982	0.252746	0.337667
rs36050739:41370700:GA:G	18	41370701	-	cg14311742	41369405	1296	-	-	G	GA	0.183761	0.0168067	GA	0.505102	0.029703	1	53.0175	3.07e-12	1086	0.00261826	-0.645027	-7.21281	0.089428	9.56e-12	-0.356606	-1.91295	0.186417	0.0622767	-0.729504	-7.02553	0.103836	5.8e-11	0.134351	0.740856	0.181345	0.459608
rs73196147:195270725:A:T	3	195270725	PPP1R2	cg24284079	195271040	315	PPP1R2	TSS1500	A	T	0.286957	0.0336134	T	0.0797872	0.0693069	1	53.0211	3.07e-12	1110	0.00267125	-0.801995	-7.11927	0.112651	1.66e-11	-0.680074	-2.94251	0.231121	0.00517862	-0.86705	-6.66054	0.130177	4.16e-10	0.16328	0.667173	0.244734	0.505394
rs6554189:55371138:A:G	4	55371138	-	cg17105814	55365203	5935	-	-	A	G	0.113445	0	G	0.311881	0	1	53.0186	3.07e-12	1361	0.00327944	-0.596779	-7.07756	0.08432	2.11e-11	-0.179511	-0.744942	0.240974	0.460268	-0.67593	-7.24318	0.0933195	1.75e-11	0.329962	1.58876	0.207685	0.113619
12:30907594:A:C	12	-	-	cg02078882	30911709	-	-	-	A	C	0.0847458	0.00840336	C	0.147959	0.029703	1	53.0166	3.07e-12	1609	0.00388094	1.01386	7.07087	0.143386	2.2e-11	0.559666	1.26629	0.441974	0.212073	1.08524	7.17029	0.151353	2.61e-11	-0.673546	-1.7082	0.3943	0.089076
rs512127:64806155:T:G	15	64806155	ZNF609	cg23778285	64433928	372227	SNX1	3'UTR	G	T	0.0168067	0	T	0.193069	0	0	53.021	3.07e-12	843	0.00202887	-0.738587	-7.91396	0.0933271	1.37e-13	-0.753048	-4.42741	0.170088	6.22e-05	-0.676749	-5.78092	0.117066	3.79e-08	-0.195441	-1.03522	0.188791	0.301755
rs614700	11	126161490	TIRAP	cg07194166	126163704	2214	TIRAP	3'UTR	C	T	0.243478	0.0336134	T	0.494845	0.039604	1	53.0195	3.07e-12	1766	0.00425333	0.608403	7.1255	0.0853839	1.6e-11	0.63308	3.92338	0.161361	0.000302644	0.636375	6.13405	0.103745	6.47e-09	0.0601905	0.313268	0.192137	0.754388
rs10255434:831379:T:C	7	831379	-	cg13844804	814759	16620	HEATR2	Body	T	C	0.415254	0.00840336	C	0.303371	0.118812	0	53.0126	3.08e-12	945	0.00228394	0.696975	7.17066	0.0971982	1.23e-11	0.638766	2.71794	0.235019	0.00936101	0.712057	6.75465	0.105417	2.52e-10	-0.212796	-0.879205	0.242032	0.380295
rs8073436	17	18801841	PRPSAP2	cg26881363	18792729	9112	PRPSAP2	Body	G	A	0.431624	0.0168067	A	0.415842	0	1	53.0135	3.08e-12	309	0.00074647	0.522522	7.28774	0.0716987	6.14e-12	0.471347	3.53636	0.133286	0.000969454	0.53649	6.36456	0.0842932	1.98e-09	-0.0567142	-0.353311	0.160522	0.72421
rs11204207:48366391:A:G	10	48366391	ZNF488	cg00139124	48366318	73	ZNF488	5'UTR	A	G	0.235294	0	G	0.358586	0.019802	1	53.0153	3.08e-12	405	0.000977472	0.642256	7.50884	0.0855332	1.63e-12	0.466693	2.4116	0.19352	0.0201229	0.66717	6.87019	0.0971108	1.35e-10	-0.241414	-1.20713	0.19999	0.22874
rs2463948:57391147:A:C	10	57391147	-	cg03343421	57391427	280	-	-	C	A	0.361345	0	A	0.255	0.00990099	1	53.0147	3.08e-12	1137	0.00274504	-0.702581	-7.34406	0.0956665	4.39e-12	-0.868578	-4.49907	0.193057	4.94e-05	-0.638715	-5.72478	0.11157	4.98e-08	-0.0591772	-0.251397	0.235393	0.801753
rs138634367:97945082:G:A	10	-	-	cg21930583	97889433	-	ZNF518A	TSS1500|TSS200	G	A	0.0966387	0	A	0.0505051	0.019802	1	53.0096	3.08e-12	1144	0.00276901	1.17712	7.4784	0.157403	1.96e-12	1.11319	2.82551	0.393981	0.00707169	1.16797	6.71015	0.174061	3.19e-10	-0.190911	-0.479314	0.398301	0.632214
rs62103174:77621048:A:G	18	77621048	-	cg17174613	77631625	10577	KCNG2	Body	A	G	0.554622	0	G	0.22	0.00990099	1	53.0091	3.08e-12	1299	0.0031449	-0.441799	-7.3959	0.0597357	3.22e-12	-0.577326	-4.59411	0.125667	3.64e-05	-0.389943	-5.6483	0.0690372	7.23e-08	-0.18831	-1.54365	0.12199	0.124178
rs2806444:134947858:A:G	10	134947858	-	cg00056692	134947537	321	-	-	G	A	0.349558	0.0504202	A	0.268421	0.0594059	1	53.0138	3.08e-12	1317	0.00318098	-0.532327	-7.24812	0.0734435	7.76e-12	-0.619305	-3.48858	0.177523	0.00111524	-0.513687	-6.3909	0.0803778	1.72e-09	-0.0435573	-0.242332	0.179742	0.80876
rs1349394	7	37964903	EPDR1	cg25225232	37962694	2209	EPDR1	Body	C	T	0.327731	0	T	0.128713	0	1	53.0101	3.08e-12	1627	0.00393716	-0.732949	-7.29292	0.100501	5.95e-12	-0.918975	-3.57161	0.2573	0.000873755	-0.708426	-6.34457	0.111659	2.19e-09	-0.0878048	-0.380838	0.230557	0.703708
rs861535:104167938:G:A	14	104167938	XRCC3|KLC1	cg06267324	104176186	8248	XRCC3	Body	A	G	0.10084	0	G	0.178571	0.029703	1	53.0076	3.09e-12	917	0.0022218	-0.663897	-6.79461	0.0977093	1.08e-10	-0.361631	-1.54311	0.234351	0.129965	-0.76261	-7.11522	0.10718	3.54e-11	0.427245	1.8833	0.22686	0.0610425
rs140513:51028255:C:T	22	51028255	-	cg01081346	51017151	11104	CPT1B|CHKB-CPT1B	TSS200|TSS1500|Body	T	C	0.423077	0.0168067	C	0.56383	0.0693069	1	53.0039	3.09e-12	965	0.0023424	0.576194	6.75556	0.0852918	1.35e-10	0.804577	5.39419	0.149156	2.6e-06	0.506799	4.88943	0.103652	2.44e-06	0.324128	1.74048	0.186229	0.0832397
rs1457906	16	17406260	XYLT1	cg06340512	17406260	0	XYLT1	Body	C	T	0.157895	0.0420168	T	0.321429	0.029703	1	53.0072	3.09e-12	1517	0.00367615	0.741619	7.27498	0.101941	6.62e-12	0.609432	3.06741	0.198679	0.00368676	0.823345	6.60289	0.124695	5.65e-10	-0.261994	-1.21912	0.214905	0.224168
rs2607255:51973036:T:G	19	51973036	-	cg00873793	51981718	8682	CEACAM18	TSS200	T	G	0.201681	0	G	0.212121	0.019802	1	53.008	3.09e-12	1780	0.00431189	-0.608655	-6.25569	0.0972962	2.15e-09	-0.144845	-0.648746	0.223269	0.519875	-0.771915	-7.2517	0.106446	1.66e-11	0.644499	2.83484	0.227349	0.00503266
rs11733867:189042969:C:T	4	189042969	-	cg20386033	189042957	12	-	-	T	C	0.190678	0.00840336	C	0.315217	0.0891089	1	53.0055	3.09e-12	2205	0.00534805	-0.683691	-7.45603	0.0916964	2.25e-12	-0.616111	-2.87733	0.214126	0.00616521	-0.698892	-6.68779	0.104503	3.6e-10	0.0829288	0.392395	0.21134	0.695165
12:1052488:A:G	12	-	-	cg13010216	1068192	-	RAD52	5'UTR	A	G	0.184874	0	G	0.0940594	0	1	53.0009	3.1e-12	1380	0.00335469	0.691376	7.16496	0.096494	1.27e-11	0.534881	2.39602	0.223238	0.0208927	0.72817	6.87459	0.105922	1.32e-10	-0.0846101	-0.365045	0.23178	0.715445
rs4823613	22	46598307	PPARA	cg08796741	46663681	65374	TTC38	TSS200	A	G	0.25	0.00840336	G	0.36	0.00990099	1	52.9975	3.1e-12	1405	0.00342138	0.465645	6.74623	0.069023	1.42e-10	0.325087	2.24578	0.144755	0.0297901	0.552976	6.92488	0.0798536	1e-10	-0.226702	-1.52297	0.148855	0.12927
rs12620266:224085983:C:T	2	224085983	-	cg14576436	223917872	168111	KCNE4	Body	C	T	0.262931	0.0252101	T	0.20297	0	1	53.0018	3.1e-12	1555	0.00377841	-0.68512	-7.1124	0.0963275	1.72e-11	-0.787741	-3.71642	0.211962	0.000567545	-0.682709	-6.2602	0.109056	3.39e-09	0.0226092	0.0925609	0.244263	0.926341
rs4816139:998813:A:G	20	998813	-	cg07524687	981772	17041	RSPO4	Body	G	A	0.155462	0	A	0.306931	0	1	52.9964	3.1e-12	1718	0.00418582	-0.714943	-7.18949	0.0994429	1.1e-11	-0.646367	-2.87701	0.224667	0.00617048	-0.75755	-6.68725	0.113283	3.61e-10	-0.0201588	-0.0846188	0.23823	0.932645
rs11414136:140223914:C:CT	3	140223915	CLSTN2	cg16137788	140224373	458	CLSTN2	Body	C	CT	0	0.0168067	CT	0.15625	0.049505	0	52.9918	3.11e-12	1530	0.00373639	-0.717108	-6.7151	0.10679	1.7e-10	-0.311385	-1.44833	0.214996	0.154614	-0.892903	-7.13401	0.125161	3.19e-11	0.520365	2.43639	0.21358	0.0156678
rs13169253:2289853:G:T	5	2289853	-	cg16148317	2289287	566	-	-	G	T	0.259091	0.0756303	T	0.0340909	0.128713	0	52.9916	3.11e-12	2030	0.00495798	0.892246	7.54799	0.11821	1.29e-12	0.994492	4.43174	0.224402	6.13e-05	0.831867	5.77506	0.144045	3.9e-08	0.245134	1.00353	0.244272	0.316761
rs62152863:97521439:G:A	2	97521439	ANKRD39	cg22486991	97532830	11391	SEMA4C	Body	G	A	0.0775862	0.0252101	A	0.0670103	0.039604	1	52.9934	3.11e-12	444	0.0010834	-0.930811	-6.59285	0.141185	3.37e-10	-0.840715	-2.13356	0.394042	0.0384917	-1.03013	-6.95998	0.148008	8.29e-11	0.362108	0.94399	0.383593	0.34626
12:66966604:A:G	12	-	-	cg10559029	66967403	-	GRIP1	Body	A	G	0.235294	0	G	0.41	0.00990099	1	52.9924	3.11e-12	1553	0.00379145	0.691	7.18795	0.0961331	1.11e-11	0.677591	3.27421	0.206948	0.00206855	0.71529	6.50169	0.110016	9.64e-10	-0.0108843	-0.0457958	0.237671	0.963517
rs6427396:157690514:G:A	1	157690514	-	cg25445846	157743759	53245	FCRL2	Body	G	A	0.142857	0	A	0.163265	0.029703	1	52.9925	3.11e-12	1616	0.00394501	-0.530874	-6.28888	0.0844147	1.8e-09	-1.05614	-5.86387	0.180109	5.35e-07	-0.412374	-4.31365	0.0955974	2.8e-05	-0.478792	-2.31225	0.207068	0.0217331
rs7178738:101105513:G:A	15	101105513	-	cg26173375	101084509	21004	LASS3	5'UTR	G	A	0.114407	0.00840336	A	0.277778	0.019802	1	52.996	3.11e-12	1935	0.00471555	0.810538	7.10345	0.114105	1.82e-11	0.827268	3.30902	0.250004	0.00187343	0.844031	6.48432	0.130165	1.06e-09	-0.0586705	-0.226964	0.258502	0.820673
rs2839572	21	44107214	PDE9A	cg16784985	44105474	1740	PDE9A	Body|5'UTR	A	G	0.117647	0	G	0.0643564	0	1	52.9945	3.11e-12	1993	0.00486054	1.14543	7.4259	0.154248	2.69e-12	1.30547	3.68881	0.353901	0.00061656	1.10126	6.27592	0.175474	3.13e-09	0.382115	1.0405	0.367242	0.299305
rs2045960:68092079:G:A	15	68092079	MAP2K5	cg14432910	68121931	29852	LBXCOR1	Body	G	A	0.235294	0	A	0.36	0.00990099	1	52.9853	3.12e-12	885	0.00216828	0.602991	7.02182	0.0858739	2.92e-11	0.761799	3.67392	0.207353	0.000644659	0.596156	6.28392	0.0948702	3e-09	-0.0639737	-0.314599	0.20335	0.753379
rs635677:33646145:G:A	1	33646145	TRIM62	cg01177967	33643396	2749	TRIM62	Body	A	G	0.243697	0	G	0.275	0.00990099	1	52.9869	3.12e-12	902	0.00220812	0.649614	7.04685	0.092185	2.53e-11	0.721977	3.76899	0.191557	0.000484395	0.666176	6.22749	0.106973	4.01e-09	-0.117677	-0.556585	0.211426	0.578403
rs12931050:826012:G:A	16	826012	-	cg03433313	819064	6948	MIR662	TSS1500	G	A	0.144737	0.0420168	A	0.0505051	0.019802	1	52.9889	3.12e-12	1090	0.00266579	0.885059	7.13727	0.124005	1.49e-11	1.02538	3.66763	0.279576	0.000656894	0.851516	6.28787	0.135422	2.94e-09	0.0404837	0.124349	0.325565	0.901158
rs1813040:76296108:T:C	8	76296108	-	cg16570133	76320362	24254	-	-	T	C	0.504274	0.0168067	C	0.421053	0.0594059	1	52.9884	3.12e-12	1277	0.00312389	0.473984	6.69352	0.0708123	1.92e-10	0.0839946	0.484608	0.173325	0.630358	0.56755	7.26316	0.0781409	1.56e-11	-0.514342	-2.87476	0.178917	0.00445953
rs10983936	9	121008432	-	cg16032065	120993167	15265	-	-	C	A	0.386555	0	A	0.113861	0	1	52.9881	3.12e-12	1312	0.00320992	-0.7776	-7.3098	0.106378	5.38e-12	-1.00681	-4.7038	0.214041	2.55e-05	-0.700259	-5.55539	0.12605	1.13e-07	-0.259489	-1.19249	0.217604	0.234416
rs4669984:6104989:C:G	2	6104989	LOC150622	cg12356859	6109646	4657	LOC150622	Body	C	G	0.239316	0.0168067	G	0.407609	0.0891089	1	52.9863	3.12e-12	1817	0.00444956	-0.66302	-7.43402	0.0891872	2.56e-12	-0.779671	-4.27483	0.182387	0.000101101	-0.610442	-5.8917	0.10361	2.19e-08	-0.163302	-0.796235	0.205093	0.426795
12:131303377:C:T	12	-	-	cg23907926	131303621	-	STX2	Body	C	T	0.661017	0.00840336	T	0.282178	0	1	52.9871	3.12e-12	2187	0.00535335	-0.69656	-7.36777	0.0945416	3.81e-12	-0.701887	-4.29558	0.163397	9.47e-05	-0.679976	-5.87666	0.115708	2.36e-08	-0.214874	-1.16021	0.185203	0.247282
rs202060486:30974461:G:GAT	6	30974468	MUC22	cg09876447	30950282	24186	MUC21	TSS1500	G	GAT	0.161017	0.00840336	GAT	0.123762	0	1	52.9835	3.12e-12	4572	0.00546481	-0.910663	-7.70356	0.118213	5.01e-13	-0.746955	-2.37142	0.314982	0.0221621	-0.895076	-6.88185	0.130063	1.27e-10	0.097139	0.320451	0.303132	0.748945
rs11389756:42448210:A:AG	17	42448211	ITGA2B	cg00170188	42441553	6658	FAM171A2	TSS1500	AG	A	0.540909	0.0756303	A	0.195652	0.0891089	1	52.9819	3.13e-12	830	0.00203696	0.703219	7.48802	0.0939126	1.85e-12	0.624011	2.91761	0.213878	0.00553667	0.709521	6.66854	0.106398	3.99e-10	-0.0862458	-0.459737	0.187598	0.646181
rs12119489:113128286:C:T	1	113128286	ST7L	cg05465104	113163493	35207	ST7L|CAPZA1	TSS1500|Body	C	T	0.228814	0.00840336	T	0.15	0.00990099	1	52.9775	3.13e-12	981	0.00241287	0.776346	7.58372	0.10237	1.04e-12	0.853567	4.03588	0.211495	0.00021385	0.74436	6.05716	0.122889	9.55e-09	0.0265722	0.120645	0.220252	0.904088
rs7207109	17	46607817	HOXB1	cg04904318	46607828	11	HOXB1	1stExon	C	T	0.193277	0	T	0.123762	0	1	52.9819	3.13e-12	1040	0.00255233	-0.818417	-7.21429	0.113444	9.47e-12	-0.794661	-3.04289	0.261154	0.00394336	-0.847626	-6.61232	0.128189	5.38e-10	-0.273995	-1.03999	0.263459	0.29954
rs9477339	6	17158078	-	cg17302906	17167848	9770	-	-	C	T	0.25	0.00840336	T	0.12	0.00990099	1	52.9826	3.13e-12	1304	0.00319913	-0.526862	-7.48972	0.0703447	1.83e-12	-0.620744	-4.13822	0.150003	0.000155436	-0.498469	-5.98813	0.0832429	1.35e-08	-0.127585	-0.772128	0.165238	0.440907
rs1885306	20	4795821	RASSF2	cg12389461	4795836	15	RASSF2	5'UTR|TSS200	C	A	0.517544	0.0420168	A	0.142105	0.0594059	1	52.9818	3.13e-12	1635	0.00401273	-0.660469	-7.38909	0.0893843	3.36e-12	-0.59686	-3.09286	0.19298	0.00343714	-0.677819	-6.58908	0.10287	6.08e-10	0.114319	0.61631	0.185489	0.538357
rs2248930	5	112811119	MCC	cg13531667	112825132	14013	MCC	TSS1500	T	G	0.323529	0	G	0.386139	0	1	52.9789	3.13e-12	1736	0.0042669	0.480258	7.04641	0.0681563	2.53e-11	0.328462	2.06846	0.158795	0.0445045	0.535676	6.97856	0.0767603	7.49e-11	-0.205173	-1.24222	0.165167	0.215542
rs17153664:26497478:C:T	7	26497478	LOC441204	cg17895941	26489001	8477	LOC441204	Body	C	T	0	0	T	0.183168	0	0	52.9718	3.14e-12	1333	0.00328802	1.12371	7.12133	0.157795	1.64e-11	0.967858	3.66483	0.264093	0.000662403	1.22948	6.28815	0.195523	2.93e-09	-0.0344504	-0.115586	0.29805	0.908091
rs7320190:29138256:T:C	13	29138256	-	cg07027493	29138219	37	-	-	T	C	0.176471	0	C	0.25	0.128713	0	52.9752	3.14e-12	1307	0.00321834	-0.841499	-7.46594	0.112712	2.12e-12	-0.955561	-4.4351	0.215454	6.07e-05	-0.785716	-5.77106	0.136148	3.97e-08	-0.249419	-1.00872	0.247264	0.314272
rs9596751:53583231:A:G	13	53583231	-	cg10253951	53585061	1830	-	-	A	G	0.0420168	0	G	0.17	0.00990099	0	52.9765	3.14e-12	1349	0.00331967	-0.842049	-6.81197	0.123613	9.78e-11	-0.446905	-1.80407	0.24772	0.078068	-1.00156	-7.05137	0.142037	5.03e-11	0.247498	0.917966	0.269615	0.35969
rs8177544	14	77788788	BC069047|POMT2|GSTZ1	cg11952695	77792585	3797	GSTZ1	Body|5'UTR	C	T	0.029661	0.00840336	T	0.164948	0.039604	0	52.9747	3.14e-12	1806	0.00444836	-1.22351	-8.00482	0.152846	7.79e-14	-1.24601	-4.70288	0.264946	2.56e-05	-1.12405	-5.55496	0.202351	1.13e-07	-0.0258835	-0.08793	0.294365	0.930016
rs12272872:132934661:G:A	11	132934661	OPCML	cg13296579	132934962	301	OPCML	Body	G	A	0.271028	0.10084	A	0.114583	0.049505	0	52.9759	3.14e-12	1629	0.00400981	-0.764225	-7.24307	0.105511	7.99e-12	-0.814614	-3.99064	0.204131	0.00024601	-0.741436	-6.08693	0.121808	8.21e-09	-0.246534	-1.09918	0.224289	0.272948
rs60044123:1150687:T:G	4	1150687	-	cg05318361	1166839	16152	LOC100130872-SPON2|SPON2	Body|TSS200|5'UTR	T	G	0.135593	0.00840336	G	0.2	0.00990099	1	52.9722	3.14e-12	1147	0.00282859	-0.778297	-7.30064	0.106607	5.68e-12	-0.68749	-3.17787	0.216337	0.00271389	-0.81152	-6.54778	0.123938	7.57e-10	0.147815	0.611393	0.241768	0.541601
rs1535131:60726411:T:C	20	60726411	SS18L1	cg06524337	60757722	31311	GTPBP5	TSS1500	C	T	0.152542	0.00840336	T	0.1	0.00990099	1	52.9763	3.14e-12	1213	0.00298531	0.916942	7.30251	0.125565	5.62e-12	0.906042	4.10108	0.220928	0.000174577	0.927725	6.01311	0.154284	1.19e-08	-0.0563247	-0.207707	0.271174	0.835659
rs10039951:108190727:G:A	5	108190727	FER	cg16174681	108220453	29726	FER	Body	G	A	0.190265	0.0504202	A	0.290816	0.029703	1	52.9727	3.14e-12	1566	0.00386093	0.575194	6.8413	0.0840767	8.27e-11	0.12594	0.847566	0.148591	0.401267	0.718444	7.22872	0.0993874	1.89e-11	-0.582355	-3.18244	0.18299	0.00168192
rs2688081:49698426:T:C	22	49698426	-	cg11187452	49698612	186	-	-	C	T	0.204545	0.0756303	T	0.0612245	0.029703	1	52.9766	3.14e-12	2637	0.00548359	-0.953815	-7.40105	0.128876	3.12e-12	-0.912987	-3.84523	0.237434	0.000384361	-0.987642	-6.17987	0.159816	5.12e-09	0.0753167	0.279786	0.269194	0.779917
rs2428516:31021325:T:C	6	31021325	HCG22	cg06855286	31010597	10728	-	-	C	T	0.385593	0.00840336	T	0.298969	0.039604	1	52.9721	3.14e-12	4840	0.00549605	-0.592045	-6.96003	0.0850636	4.18e-11	-0.741773	-4.81917	0.153921	1.75e-05	-0.552629	-5.45414	0.101323	1.84e-07	-0.112433	-0.589839	0.190617	0.555933
rs55913329:1010402:G:T	8	1010402	ERICH1-AS1	cg26056498	1030319	19917	-	-	G	T	0.288136	0.00840336	T	0.541667	0.168317	0	52.9756	3.14e-12	2349	0.00548639	0.531087	7.0508	0.0753229	2.47e-11	0.65834	4.11801	0.159868	0.000165583	0.516101	6.00146	0.0859958	1.26e-08	-0.0270333	-0.156488	0.172749	0.875798
rs1405044	10	108160539	-	cg08863590	108158266	2273	-	-	G	A	0.123894	0.0504202	A	0.029703	0	0	52.9672	3.15e-12	1167	0.00288512	1.08872	7.15439	0.152175	1.35e-11	1.3724	4.92411	0.278709	1.24e-05	0.972505	5.35914	0.181467	2.87e-07	0.333502	0.98416	0.33887	0.326169
rs3755362	2	70945183	ADD2	cg14363899	70944917	266	ADD2	5'UTR|Body	C	T	0.00420168	0	T	0.178571	0.029703	0	52.9684	3.15e-12	1782	0.00440307	1.0847	7.61769	0.142393	8.45e-13	1.30113	3.48884	0.37294	0.00111441	0.993062	6.38721	0.155477	1.76e-09	0.371954	1.01865	0.365143	0.30954
rs2023785:91547369:C:A	7	91547369	-	cg01341755	91764339	216970	CYP51A1	TSS1500	A	C	0.44958	0	C	0.32	0.00990099	1	52.965	3.15e-12	584	0.00144538	-0.608932	-7.51497	0.0810292	1.58e-12	-0.679105	-3.72349	0.182384	0.000555614	-0.572606	-6.25305	0.0915722	3.52e-09	-0.212419	-1.10483	0.192264	0.270497
rs12638974:58162426:C:T	3	58162426	-	cg20788021	58164168	1742	-	-	C	T	0.306034	0.0252101	T	0.231183	0.0792079	1	52.9682	3.15e-12	1367	0.00337793	0.613364	6.8658	0.0893362	7.19e-11	0.899164	4.86061	0.18499	1.53e-05	0.553121	5.41689	0.10211	2.19e-07	0.484099	2.13087	0.227184	0.0342629
rs7917814:45359286:A:C	10	45359286	TMEM72-AS1	cg06188367	45359611	325	-	-	A	C	0.128205	0.0168067	C	0.153061	0.029703	1	52.9663	3.15e-12	1368	0.00338363	0.913377	7.433	0.122881	2.58e-12	0.644243	2.04629	0.314835	0.0467319	0.946939	6.9842	0.135583	7.26e-11	-0.291837	-0.927959	0.314493	0.354494
rs11223626:133800477:A:C	11	133800477	IGSF9B	cg12362517	133800685	208	IGSF9B	Body	A	C	0.297297	0.0672269	C	0.0765306	0.029703	1	52.9665	3.15e-12	1378	0.00340808	0.83098	7.66969	0.108346	6.16e-13	0.793223	3.29464	0.240761	0.00195181	0.790529	6.48936	0.121819	1.03e-09	0.0689872	0.271009	0.254556	0.78665
rs61157053:156891018:C:T	7	156891018	-	cg18519774	156889207	1811	-	-	C	T	0.18018	0.0672269	T	0.473404	0.0693069	1	52.9703	3.15e-12	1406	0.00347059	0.672893	7.22379	0.0931496	8.96e-12	0.78267	3.42009	0.228845	0.00136125	0.655808	6.42443	0.10208	1.45e-09	-0.131656	-0.630693	0.208748	0.528927
rs11820032:44633060:G:A	11	44633060	CD82	cg22266693	44592937	40123	CD82	5'UTR	G	A	0.131579	0.0420168	A	0.329897	0.039604	1	52.9702	3.15e-12	1579	0.0038979	-0.551475	-7.34782	0.0750529	4.29e-12	-0.439873	-2.55829	0.17194	0.0140377	-0.582803	-6.81362	0.085535	1.83e-10	0.204339	1.18263	0.172784	0.238294
rs11216109:116580815:C:G	11	116580815	-	cg17076485	116580712	103	-	-	C	G	0.263393	0.0588235	G	0.271739	0.0891089	1	52.9662	3.15e-12	1637	0.00404908	0.65163	7.10599	0.0917015	1.79e-11	0.838691	4.45106	0.188425	5.77e-05	0.594846	5.75798	0.103308	4.24e-08	0.283558	1.317	0.215306	0.189274
rs34419529:1592959:T:G	8	1592959	DLGAP2	cg02987368	1605546	12587	DLGAP2	Body	T	G	0.271186	0.00840336	G	0.223404	0.0693069	1	52.9701	3.15e-12	2654	0.00550135	-0.60216	-6.51188	0.0924711	5.29e-10	-0.106197	-0.584676	0.181634	0.561752	-0.781211	-7.25454	0.107686	1.64e-11	0.681681	3.33948	0.204128	0.000993118
11:5618298:A:ATTTTATTTTTA	11	-	-	cg06653507	5617919	-	TRIM6-TRIM34|TRIM6	1stExon|5'UTR	A	ATTTTATTTTTA	0.580508	0.00840336	ATTTTATTTTTA	0.366337	0	1	52.966	3.15e-12	2400	0.00551276	-0.560617	-6.83375	0.0820365	8.64e-11	-0.377726	-1.82674	0.206776	0.0745277	-0.632143	-7.04479	0.089732	5.22e-11	0.304011	1.60332	0.189613	0.110367
rs28725355:238372824:T:G	2	238372824	-	cg08791874	238357096	15728	-	-	T	G	0.241071	0.0588235	G	0.630682	0.128713	0	52.9623	3.16e-12	1555	0.00385384	-0.709805	-6.89624	0.102926	6.04e-11	-0.852134	-3.03339	0.280918	0.00404722	-0.727476	-6.6152	0.10997	5.29e-10	0.278334	1.28905	0.215921	0.198797
rs1009528	7	4456304	-	cg04153130	4456396	92	-	-	A	C	0.0466102	0.00840336	C	0.0858586	0.019802	0	52.9585	3.16e-12	1591	0.00395058	-1.06763	-7.53874	0.141619	1.36e-12	-1.26879	-4.103	0.309235	0.000173534	-0.980933	-6.01032	0.163208	1.21e-08	-0.149276	-0.464416	0.321428	0.642831
rs2182758	10	29648177	-	cg23435097	29648089	88	-	-	C	T	0.271552	0.0252101	T	0.0909091	0.019802	1	52.9602	3.16e-12	2274	0.0055286	0.774572	7.09679	0.109144	1.89e-11	0.77224	3.34292	0.231008	0.00170036	0.789111	6.46414	0.122075	1.17e-09	-0.0372213	-0.153628	0.242282	0.878051
rs2365611:157963743:G:A	6	157963743	ZDHHC14	cg01984872	157954806	8937	ZDHHC14	Body	G	A	0.334783	0.0336134	A	0.361111	0.108911	0	52.9567	3.17e-12	851	0.00211503	-0.617839	-7.14506	0.0864708	1.42e-11	-0.430074	-1.53662	0.279883	0.131547	-0.647579	-7.11305	0.0910409	3.58e-11	0.292249	1.20772	0.241984	0.228513
rs6003913	22	24186623	-	cg05237310	24186559	64	-	-	T	C	0.0575221	0.0504202	C	0.247475	0.019802	1	52.956	3.17e-12	1048	0.00260546	0.936005	7.69781	0.121594	5.19e-13	0.659551	2.57713	0.255925	0.0133918	0.950505	6.80547	0.139668	1.91e-10	-0.229848	-0.869488	0.264349	0.385573
rs2028388:89107936:T:C	15	89107936	-	cg24556010	89107519	417	-	-	T	C	0.371795	0.0168067	C	0.541237	0.039604	1	52.952	3.17e-12	1313	0.00327092	0.624196	7.18591	0.0868639	1.12e-11	0.719887	4.32082	0.166609	8.74e-05	0.600376	5.85512	0.102539	2.62e-08	0.13514	0.678627	0.199137	0.498121
rs75509873:125475752:AG:A	5	125475753	-	cg12391198	125475774	21	-	-	AG	A	0.591743	0.0840336	A	0.350515	0.039604	1	52.9572	3.17e-12	1720	0.00427373	0.350817	6.46046	0.0543022	7.03e-10	0.192185	1.33081	0.144412	0.190107	0.425398	7.15445	0.0594593	2.85e-11	-0.283367	-2.32631	0.12181	0.0209557
rs7851902	9	19298581	DENND4C	cg19584733	19298547	34	DENND4C	Body	G	A	0.176471	0	A	0.480198	0	1	52.9566	3.17e-12	1851	0.00460055	-0.75562	-7.37836	0.10241	3.58e-12	-0.623579	-2.89144	0.215664	0.00593787	-0.79508	-6.67804	0.119059	3.79e-10	0.0842247	0.395651	0.212876	0.692764
rs28391623:71917017:G:A	10	71917017	SAR1A	cg03087610	71892362	24655	AIFM2	5'UTR	G	A	0.427273	0.0756303	A	0.319588	0.039604	1	52.9539	3.17e-12	1859	0.00462672	0.52114	6.46334	0.0806301	6.92e-10	0.935218	4.88314	0.19152	1.42e-05	0.470851	5.39526	0.0872712	2.42e-07	0.299636	1.47256	0.20348	0.142368
rs332425	19	6801953	VAV1	cg03213420	6801266	687	VAV1	Body	C	A	0.127119	0.00840336	A	0.294444	0.108911	0	52.9471	3.18e-12	1412	0.00352613	0.730303	6.80428	0.10733	1.02e-10	0.660953	2.32271	0.284561	0.0248821	0.788457	6.8958	0.114339	1.17e-10	-0.0640602	-0.228052	0.280902	0.819828
rs8176228:41220320:C:A	17	41220320	BRCA1	cg04277193	41438351	218031	-	-	C	A	0.00420168	0	A	0.12	0.00990099	0	52.9507	3.18e-12	798	0.00198923	-1.31661	-7.15711	0.183958	1.33e-11	-2.09294	-4.61539	0.45347	3.4e-05	-1.16223	-5.62573	0.206591	8.07e-08	-0.178564	-0.387577	0.460718	0.698722
rs17759167:55312235:A:C	18	55312235	ATP8B1|LOC100505549	cg16771467	55315872	3637	ATP8B1	Body	A	C	0.0672269	0	C	0.039604	0	0	52.9506	3.18e-12	1707	0.00425542	-1.32492	-7.43384	0.178228	2.57e-12	-1.25582	-2.82133	0.445118	0.00714993	-1.33121	-6.70751	0.198465	3.24e-10	0.349387	0.78542	0.444841	0.433093
rs2056496:65209818:A:G	15	65209818	ANKDD1A	cg24197588	65203731	6087	ANKDD1A	TSS1500	A	G	0.44958	0	G	0.463158	0.0594059	1	52.9475	3.18e-12	756	0.00188753	-0.56816	-7.16218	0.0793278	1.29e-11	-0.49331	-3.21683	0.153353	0.00243281	-0.606418	-6.52683	0.0929116	8.45e-10	0.000300262	0.00159712	0.188002	0.998727
12:54238441:A:G	12	-	-	cg23384356	54205614	-	-	-	A	G	0.444915	0.00840336	G	0.131313	0.019802	1	52.9464	3.18e-12	937	0.00234076	-0.654755	-6.81538	0.0960703	9.59e-11	-0.36155	-1.66698	0.216889	0.102622	-0.749574	-7.08291	0.105829	4.23e-11	0.275758	1.31451	0.209781	0.19011
rs28434707:2193386:T:A	16	2193386	-	cg16735251	2193368	18	-	-	T	A	0.0966387	0	A	0.201087	0.0891089	1	52.9475	3.18e-12	1070	0.00267153	-0.269446	-7.20462	0.0373991	1e-11	-0.337643	-4.25605	0.0793326	0.00010729	-0.249399	-5.902	0.0422567	2.08e-08	-0.081036	-0.911973	0.0888578	0.362829
rs2784252	1	221062684	-	cg07903237	221064388	1704	-	-	C	T	0.168067	0	T	0.255	0.00990099	1	52.9494	3.18e-12	1100	0.00274382	-0.739987	-7.28778	0.101538	6.13e-12	-0.938786	-4.35284	0.215672	7.89e-05	-0.692233	-5.83114	0.118713	2.96e-08	-0.254862	-1.03769	0.245604	0.300606
rs61786112:65421169:A:G	1	65421169	JAK1	cg00691671	65435148	13979	-	-	A	G	0.0714286	0	G	0.03	0.00990099	0	52.9428	3.19e-12	1059	0.00265027	-1.08929	-6.44327	0.169059	7.73e-10	-0.520963	-1.45531	0.357974	0.152682	-1.34544	-7.12916	0.188724	3.28e-11	0.97854	2.69007	0.36376	0.00771819
rs34035778:15444978:CTG:C	4	15444979	C1QTNF7	cg08217354	15444984	5	C1QTNF7	3'UTR	CTG	C	0.0336134	0	C	0.207921	0	0	52.9408	3.19e-12	1293	0.00323918	1.0762	7.69508	0.139856	5.27e-13	1.16259	4.88765	0.237863	1.4e-05	0.967565	5.38996	0.179512	2.49e-07	0.297987	1.08409	0.274873	0.279568
rs17643640:158407296:C:G	5	158407296	EBF1	cg22973961	158411676	4380	EBF1	Body	C	G	0.289916	0	G	0.175258	0.039604	1	52.9413	3.19e-12	1147	0.0028727	0.658219	6.99732	0.0940673	3.37e-11	0.285094	1.47748	0.19296	0.14667	0.739501	7.12449	0.103797	3.37e-11	-0.35906	-1.69471	0.211871	0.0916128
rs62344915:186049373:A:G	4	186049373	-	cg02071243	186049926	553	-	-	A	G	0.268519	0.092437	G	0.182796	0.0792079	1	52.939	3.19e-12	1783	0.00447072	0.704539	7.49102	0.0940511	1.82e-12	0.630316	3.10269	0.203151	0.00334507	0.700993	6.58121	0.106514	6.34e-10	0.220162	0.967525	0.227552	0.334395
rs12039710	1	4581338	-	cg13354794	4582096	758	-	-	C	A	0.0974576	0.00840336	A	0.123762	0	1	52.9428	3.19e-12	2207	0.00552344	1.00488	7.52691	0.133505	1.47e-12	1.05269	2.87929	0.365606	0.00613313	0.980288	6.68225	0.1467	3.71e-10	0.0864476	0.234838	0.368117	0.814564
rs1014614:17308752:G:C	8	17308752	-	cg17517566	17308462	290	-	-	G	C	0.197368	0.0420168	C	0.221649	0.039604	1	52.9414	3.19e-12	2209	0.00553233	0.709483	6.63928	0.106861	2.6e-10	0.985034	4.46824	0.220452	5.46e-05	0.695843	5.74249	0.121175	4.57e-08	0.320763	1.22928	0.260936	0.220344
rs11569392	12	6561251	CD27|TAPBPL|CD27-AS1	cg20935106	6561229	22	TAPBPL|LOC678655	1stExon|TSS1500|5'UTR	T	C	0	0	C	0.114583	0.049505	0	52.9382	3.2e-12	1113	0.00279191	-1.26705	-7.38097	0.171665	3.52e-12	-1.0201	-2.63724	0.386805	0.0115081	-1.33063	-6.78109	0.196227	2.18e-10	0.500505	1.2836	0.389924	0.200698
rs34907129:27295053:G:GGA	17	27295054	SEZ6	cg20619808	27313499	18445	SEZ6	Body	G	GGA	0.281513	0	GGA	0.366337	0	1	52.9383	3.2e-12	694	0.00174074	0.428287	7.27953	0.0588343	6.44e-12	0.499251	3.03961	0.164248	0.00397894	0.427617	6.61053	0.0646873	5.43e-10	-0.0677628	-0.462665	0.146462	0.644084
rs1054080:104095701:A:C	14	104095701	KLC1	cg11828104	104152337	56636	KLC1	Body|3'UTR	C	A	0.25641	0.0168067	A	0.484043	0.0693069	1	52.9373	3.2e-12	914	0.00229374	0.595364	7.08154	0.0840726	2.06e-11	0.453089	2.85567	0.158663	0.00653004	0.66624	6.69197	0.0995582	3.52e-10	-0.192885	-1.0591	0.182122	0.290772
rs2173714:69878534:C:G	16	69878534	WWP2	cg07260778	69873116	5418	WWP2	5'UTR|Body	C	G	0.37395	0	G	0.382979	0.0693069	1	52.9382	3.2e-12	920	0.00230777	0.629444	7.67012	0.0820644	6.14e-13	0.511787	3.50486	0.146022	0.00106337	0.632606	6.37606	0.0992158	1.86e-09	0.0177929	0.0939635	0.18936	0.925228
rs7749848:34161764:G:A	6	34161764	-	cg11064935	34164525	2761	-	-	G	A	0.105505	0.0840336	A	0.375	0.0891089	1	52.9357	3.2e-12	1361	0.00341814	0.847639	7.38001	0.114856	3.54e-12	0.98257	4.56487	0.215246	4e-05	0.778775	5.66548	0.13746	6.65e-08	0.391854	1.67351	0.234151	0.0957163
rs10881735:91792841:T:C	10	91792841	-	cg27265665	91811692	18851	-	-	T	C	0.220339	0.00840336	C	0.425	0.00990099	1	52.9377	3.2e-12	1442	0.0036181	-0.599383	-6.34925	0.0944022	1.3e-09	-0.185927	-0.898514	0.206927	0.373802	-0.751237	-7.22013	0.104048	1.98e-11	0.555507	2.74663	0.20225	0.00654389
rs4912047:19432622:G:C	1	19432622	UBR4	cg14844953	19339051	93571	-	-	G	C	0.163866	0	C	0.163366	0	1	52.9383	3.2e-12	1522	0.00381755	-0.828082	-7.29933	0.113446	5.73e-12	-0.663851	-2.74903	0.241485	0.00863728	-0.865081	-6.73655	0.128416	2.77e-10	0.339368	1.3406	0.253146	0.181498
rs9624147:23756050:A:G	22	23756050	-	cg06359396	23761218	5168	-	-	A	G	0.293103	0.0252101	G	0.0408163	0.029703	0	52.9271	3.21e-12	1389	0.00350354	-0.68578	-6.9931	0.0980653	3.45e-11	-0.844429	-4.12313	0.204803	0.000162953	-0.66923	-5.99391	0.111652	1.31e-08	0.0470724	0.223054	0.211036	0.82371
rs1125941:75907885:G:A	14	75907885	JDP2	cg15513708	75904643	3242	JDP2	Body	A	G	0.533613	0	G	0.3	0.00990099	1	52.9271	3.21e-12	803	0.00202544	0.584983	7.2285	0.0809273	8.71e-12	0.817594	4.47672	0.182632	5.31e-05	0.529457	5.73464	0.0923262	4.75e-08	0.129556	0.704316	0.183946	0.482016
rs2640737	11	108462537	EXPH5	cg08545463	108459708	2829	EXPH5	Body	C	T	0.0840336	0	T	0.232323	0.019802	1	52.9298	3.21e-12	967	0.00243584	-0.586776	-7.42426	0.079035	2.72e-12	-0.74064	-3.19336	0.231932	0.00259867	-0.567866	-6.53699	0.0868696	8.01e-10	-0.164935	-0.752273	0.219249	0.452729
rs2710304	12	11957231	ETV6	cg23954887	11957337	106	ETV6|RNU6-19P	Body	C	T	0.346491	0.0420168	T	0.252525	0.019802	1	52.9302	3.21e-12	1275	0.0032111	0.685842	7.23858	0.0947481	8.21e-12	0.495602	1.62822	0.304383	0.110619	0.719956	7.09077	0.101534	4.05e-11	-0.0896327	-0.330693	0.271045	0.741206
rs1075263:71117561:C:T	6	71117561	-	cg16220287	71280596	163035	SDHAF4	Body	C	T	0.197479	0	T	0.28	0.00990099	1	52.9323	3.21e-12	1316	0.00331082	0.764352	7.58032	0.100834	1.06e-12	0.816123	3.60227	0.226558	0.000797971	0.724922	6.32107	0.114683	2.48e-09	0.152909	0.615677	0.248359	0.538774
rs566959:76821767:T:C	18	76821767	-	cg06556497	76828521	6754	ATP9B	TSS1500	T	C	0.0756303	0	C	0.257732	0.039604	1	52.9306	3.21e-12	1477	0.00371905	0.763435	6.94908	0.109861	4.45e-11	0.682126	2.68938	0.253637	0.0100746	0.820772	6.76002	0.121416	2.44e-10	-0.182842	-0.733379	0.249314	0.464145
rs12685087:138553433:G:A	9	138553433	LCN9	cg19243978	138553816	383	LCN9	TSS1500	G	A	0.450893	0.0588235	A	0.293814	0.039604	1	52.9296	3.21e-12	1504	0.00378891	0.526433	6.52589	0.0806683	4.9e-10	0.897615	5.4167	0.165712	2.41e-06	0.446276	4.85684	0.091886	2.82e-06	0.361968	1.94119	0.186467	0.0535729
rs12136339:11159571:G:A	1	11159571	EXOSC10	cg18435880	11160013	442	EXOSC10	TSS200	G	A	0.0294118	0	A	0.205	0.00990099	0	52.9203	3.22e-12	1103	0.00279171	-1.05381	-7.25934	0.145166	7.26e-12	-0.580112	-1.85219	0.313204	0.0707153	-1.19254	-7.03489	0.169518	5.51e-11	0.722626	2.45881	0.293892	0.0147488
GA024318	7	-	-	cg22824424	5513940	-	-	-	T	C	0.386957	0.0336134	C	0.543011	0.0792079	1	52.9234	3.22e-12	885	0.00223641	-0.583813	-7.2092	0.0809817	9.76e-12	-0.698544	-4.17089	0.167481	0.000140307	-0.552504	-5.96046	0.0926948	1.55e-08	-0.144143	-0.798928	0.180421	0.425235
rs72800367:134262271:C:A	5	134262271	MIR4461|PCBD2	cg05713859	134240166	22105	PCBD2	TSS1500	C	A	0.428571	0	A	0.32	0.00990099	1	52.9253	3.22e-12	943	0.00238077	-0.465156	-7.33543	0.0634123	4.62e-12	-0.549518	-3.47321	0.158216	0.00116646	-0.440423	-6.39235	0.0688984	1.71e-09	-0.0932372	-0.602487	0.154754	0.5475
rs17827020	2	107974838	-	cg05293415	107974838	0	-	-	C	T	0.159664	0	T	0.0891089	0	1	52.9236	3.22e-12	1224	0.00309286	0.956694	7.37749	0.129678	3.6e-12	1.21462	4.20588	0.28879	0.000125688	0.898724	5.93583	0.151406	1.76e-08	0.057478	0.193534	0.296992	0.846728
rs2432540	16	56419628	AMFR	cg00500540	56394104	25524	-	-	A	G	0.432773	0	G	0.19802	0	1	52.9245	3.22e-12	1240	0.00313188	-0.540993	-7.29168	0.0741931	5.99e-12	-0.331247	-2.34809	0.141071	0.0234295	-0.60342	-6.88556	0.0876355	1.24e-10	0.257876	1.43629	0.179543	0.152409
rs11223716	11	134020222	JAM3	cg03640071	134020750	528	JAM3	3'UTR	T	G	0.369565	0.0336134	G	0.0891089	0	1	52.9223	3.22e-12	1615	0.00408348	-0.623773	-7.40185	0.0842726	3.11e-12	-0.703903	-3.86004	0.182356	0.00036739	-0.608132	-6.16623	0.098623	5.49e-09	0.0162535	0.0930177	0.174735	0.925978
rs11588970:152175155:G:A	1	152175155	-	cg09127314	152161683	13472	-	-	G	A	0.107759	0.0252101	A	0.029703	0	0	52.9194	3.23e-12	985	0.00249418	-1.28644	-7.61853	0.168857	8.41e-13	-1.09598	-2.99412	0.366042	0.00450418	-1.29642	-6.62983	0.195543	4.9e-10	0.174789	0.460689	0.379407	0.645498
rs1046368	17	5204730	RABEP1	cg21990786	5210873	6143	RABEP1	Body	G	A	0.138655	0	A	0.237374	0.019802	1	52.9191	3.23e-12	1564	0.00396084	-0.542952	-7.63617	0.0711026	7.56e-13	-0.551844	-4.1441	0.133164	0.000152603	-0.514816	-5.97876	0.0861075	1.42e-08	-0.0473092	-0.287778	0.164395	0.773801
rs140016379:10241080:GTTGACGGTGAGT:G	8	10241081	MSRA	cg05840218	10145817	95264	MSRA	Body	GTTGACGGTGAGT	G	0.464602	0.0504202	G	0.387755	0.029703	1	52.9168	3.23e-12	2056	0.00521286	0.165661	1.68771	0.098157	0.0929373	0.978547	7.24903	0.13499	4.94e-09	-0.0687239	-0.606906	0.113237	0.544773	0.855004	3.88941	0.219829	0.000134838
rs2004406:92146386:G:A	9	92146386	-	cg07124970	92137372	9014	-	-	G	A	0.517241	0.0252101	A	0.414141	0.019802	1	52.9086	3.24e-12	1166	0.0029684	0.682134	7.35205	0.0927816	4.19e-12	0.454865	2.01182	0.226096	0.0503871	0.733603	6.99008	0.104949	7.03e-11	-0.162215	-0.747875	0.216901	0.455372
rs8015921	14	65523015	CHURC1-FNTB|MAX|FNTB	cg17494729	65563917	40902	MAX	Body	A	G	0.600877	0.0420168	G	0.25	0.00990099	1	52.9095	3.24e-12	1352	0.00344032	-0.588969	-6.67007	0.0883002	2.19e-10	-0.438791	-2.18755	0.200585	0.0340591	-0.677471	-6.93716	0.0976583	9.39e-11	0.381785	2.18354	0.174847	0.0301044
rs470809:134011913:C:T	11	134011913	JAM3	cg02787737	133928346	83567	-	-	C	T	0.372881	0.00840336	T	0.62	0.00990099	1	52.9127	3.24e-12	1478	0.00375492	0.585137	6.77729	0.086338	1.19e-10	0.0754012	0.341104	0.221051	0.734649	0.677046	7.26611	0.0931785	1.54e-11	-0.447152	-2.28613	0.195594	0.0232443
rs8038207:86316570:G:T	15	86316570	KLHL25	cg15029032	86294644	21926	-	-	G	T	0.419492	0.00840336	T	0.318182	0.019802	1	52.9123	3.24e-12	1509	0.00383456	-0.44484	-7.47872	0.0594807	1.96e-12	-0.531802	-4.48452	0.118586	5.18e-05	-0.406854	-5.72725	0.0710383	4.92e-08	-0.103711	-0.758932	0.136654	0.448744
rs12451907:79466288:G:A	17	79466288	-	cg07475394	79466438	150	-	-	G	A	0.254545	0.0756303	A	0.266667	0.108911	0	52.9064	3.25e-12	1082	0.00275755	-0.668991	-7.17736	0.0932084	1.18e-11	-0.603065	-3.26733	0.184574	0.00210932	-0.691483	-6.49854	0.106406	9.81e-10	0.233613	0.975911	0.23938	0.330231
rs75775265:89720847:G:A	5	89720847	-	cg10669597	89771460	50613	POLR3G|MBLAC2	5'UTR|TSS1500	G	A	0.157143	0.117647	A	0.0322581	0.0792079	0	52.9057	3.25e-12	1089	0.00277646	1.12964	7.38643	0.152934	3.41e-12	1.10337	2.91542	0.378461	0.00556929	1.13448	6.66378	0.170245	4.09e-10	-0.128881	-0.352029	0.366109	0.725169
rs200163066:43065466:TG:T	5	43065467	LOC100506639|LOC100132356	cg10938702	43039867	25600	C5orf39	1stExon	TG	T	0.105263	0.0420168	T	0.03	0.00990099	0	52.906	3.25e-12	981	0.00250075	1.00774	7.39485	0.136275	3.24e-12	1.35033	3.8626	0.349592	0.000364535	0.932388	6.1633	0.151281	5.57e-09	0.348104	0.995946	0.349521	0.320422
rs11702354	21	35884525	KCNE1	cg03801286	35884508	17	KCNE1	TSS1500	G	A	0.226496	0.0168067	A	0.158416	0	1	52.9023	3.25e-12	1276	0.00325866	-0.774174	-7.37814	0.104928	3.58e-12	-0.867572	-3.77612	0.229752	0.000474072	-0.73778	-6.21637	0.118683	4.25e-09	-0.124924	-0.502245	0.248731	0.616022
1:85748947:G:A	1	-	-	cg06143087	85665883	-	SYDE2	Body	A	G	0.185841	0.0504202	G	0.156566	0.019802	1	52.9064	3.25e-12	1597	0.00407012	0.7879	7.48336	0.105287	1.91e-12	0.849638	3.43885	0.247071	0.00128917	0.761671	6.40943	0.118836	1.56e-09	-0.0813401	-0.309291	0.262989	0.757407
rs217129:108541744:G:A	6	108541744	SNX3	cg20710635	108582940	41196	SNX3	TSS1500	G	A	0.012605	0	A	0.102041	0.029703	0	52.9015	3.26e-12	891	0.00227643	-1.12342	-6.00857	0.18697	8.06e-09	-0.0173798	-0.0379387	0.458103	0.969908	-1.45495	-7.27324	0.200041	1.48e-11	1.15888	2.68116	0.432231	0.00791953
rs376875790:68401338:CGTGCGCTGCT:C	16	68401342	SMPD3	cg02543668	68430491	29149	SMPD3	5'UTR	C	CGTGCGCTGCT	0.369748	0	CGTGCGCTGCT	0.123762	0	1	52.8968	3.26e-12	931	0.00238416	-0.675263	-7.09479	0.0951774	1.91e-11	-0.770014	-3.33284	0.231038	0.00175017	-0.66369	-6.46444	0.102668	1.17e-09	-0.175035	-0.780818	0.224168	0.435789
rs72743832:40285970:C:T	5	40285970	-	cg17138835	40269596	16374	-	-	C	T	0.268908	0	T	0.13	0.00990099	1	52.9005	3.26e-12	1198	0.00306224	0.850639	7.27965	0.116852	6.44e-12	0.939309	3.26761	0.28746	0.00210764	0.838848	6.49794	0.129094	9.84e-10	-0.140777	-0.485389	0.29003	0.627906
rs12119864:5022767:T:C	1	5022767	-	cg23656015	5025174	2407	-	-	T	C	0.0378151	0	C	0.0959596	0.019802	0	52.899	3.26e-12	2089	0.00534386	1.27711	7.57149	0.168674	1.12e-12	1.11892	3.97998	0.281137	0.000254246	1.24631	6.08759	0.20473	8.19e-09	-0.154383	-0.420319	0.367299	0.674682
rs3181165	7	142986684	TMEM139|Metazoa_SRP|CASP2	cg06938122	142986498	186	CASP2	Body|TSS200	G	A	0.0973451	0.0504202	A	0.0049505	0	0	52.8949	3.27e-12	760	0.00194815	-1.46389	-7.6312	0.191829	7.79e-13	-1.51064	-2.93161	0.515294	0.0053326	-1.4116	-6.65587	0.212083	4.27e-10	-0.17005	-0.341871	0.497409	0.73279
rs505670:44630679:A:T	6	44630679	-	cg08545632	44630692	13	-	-	A	T	0.466102	0.00840336	T	0.280612	0.029703	1	52.8951	3.27e-12	1185	0.00303719	-0.60106	-7.15255	0.0840343	1.36e-11	-0.387877	-2.28782	0.16954	0.0270105	-0.663812	-6.90369	0.0961531	1.13e-10	0.229601	1.22005	0.18819	0.223813
rs10405943:22781458:G:A	19	22781458	LOC440518	cg19914732	22715077	66381	-	-	G	A	0.12605	0	A	0.371134	0.039604	1	52.8939	3.27e-12	1374	0.00352384	0.674413	7.13443	0.0945293	1.52e-11	0.983606	5.64224	0.174329	1.13e-06	0.51773	4.58901	0.11282	8.95e-06	0.429806	2.09019	0.20563	0.0378043
rs885828	10	73578503	PSAP	cg25460341	73556688	21815	CDH23	5'UTR|Body	G	A	0.323529	0	A	0.450495	0	1	52.8897	3.27e-12	1448	0.00372141	-0.637541	-7.21905	0.0883137	9.21e-12	-0.533243	-2.61585	0.203851	0.0121487	-0.673234	-6.78579	0.0992122	2.13e-10	0.282794	1.46787	0.192656	0.143635
rs57931440:104322532:CTG:C	8	104322534	FZD6	cg24442586	104310864	11670	FZD6	5'UTR|TSS200	CTG	C	0.231092	0	C	0.153465	0	1	52.8917	3.27e-12	1527	0.00392047	-0.715521	-7.42439	0.0963744	2.72e-12	-0.897349	-3.96718	0.226193	0.000264487	-0.661793	-6.09534	0.108574	7.87e-09	-0.142604	-0.585943	0.243375	0.558543
rs9906177:32895529:T:C	17	32895529	-	cg00873361	32895196	333	-	-	C	T	0.452586	0.0252101	T	0.31	0.00990099	1	52.8944	3.27e-12	1580	0.00405103	0.648546	7.15608	0.0906287	1.33e-11	0.746826	3.58919	0.208077	0.000829499	0.647221	6.32551	0.102319	2.42e-09	-0.0636748	-0.294415	0.216276	0.768732
rs2499902	10	11473258	-	cg15694144	11483066	9808	-	-	C	T	0.221739	0.0336134	T	0.526596	0.0693069	1	52.8903	3.27e-12	1782	0.00457841	-0.599181	-6.55846	0.0913601	4.08e-10	-0.785095	-5.82707	0.134732	6.06e-07	-0.501054	-4.35149	0.115145	2.4e-05	-0.30511	-1.6824	0.181354	0.0939774
rs2292193:30843473:T:C	10	30843473	-	cg02939875	30843425	48	-	-	T	C	0.0420168	0	C	0.15	0.00990099	0	52.884	3.28e-12	1771	0.00456445	1.11768	7.32129	0.152662	5.03e-12	0.660333	2.23162	0.295899	0.0307823	1.26692	6.92126	0.183048	1.02e-10	-0.625072	-1.94896	0.320721	0.0526326
rs112471716:39569355:C:G	2	39569355	MAP4K3	cg04461334	39660945	91590	MAP4K3	Body	C	G	0.00420168	0	G	0.217822	0	0	52.8838	3.28e-12	1026	0.00264465	1.01533	7.22616	0.140508	8.83e-12	0.833255	2.75961	0.301947	0.00840311	1.11004	6.72817	0.164984	2.9e-10	-0.1475	-0.546346	0.269975	0.585408
rs4531717	16	19079095	COQ7	cg22610647	19079116	21	LOC102723385|COQ7	TSS1500|TSS200|Body	G	T	0.0466102	0.00840336	T	0.311881	0	0	52.8854	3.28e-12	1109	0.00285618	0.808909	7.70568	0.104976	4.94e-13	0.981844	3.51305	0.279485	0.00103814	0.74554	6.36741	0.117087	1.95e-09	0.206434	0.855645	0.241262	0.39317
rs10410999	19	54005308	ZNF813	cg02423736	54015237	9929	-	-	A	C	0.117647	0	C	0.18	0.00990099	1	52.8874	3.28e-12	1284	0.00330367	0.401858	6.18499	0.0649731	3.15e-09	0.00820558	0.0427227	0.192066	0.966116	0.479841	7.27225	0.0659826	1.49e-11	-0.401697	-2.28009	0.176176	0.0236066
rs4841969:138241944:T:C	9	138241944	-	cg02727987	138243190	1246	-	-	C	T	0.211207	0.0252101	T	0.329787	0.0693069	1	52.8868	3.28e-12	1774	0.00456574	0.779958	7.34937	0.106126	4.25e-12	0.754266	3.41095	0.221131	0.00139778	0.773341	6.42279	0.120406	1.46e-09	0.15403	0.634032	0.242937	0.52675
rs7785800	7	2227344	MAD1L1	cg11130530	2261506	34162	MAD1L1	Body	C	T	0	0	T	0.173267	0	0	52.8801	3.29e-12	1261	0.00325641	-1.21677	-7.15036	0.170169	1.38e-11	-1.4751	-3.94771	0.37366	0.000280831	-1.22971	-6.10701	0.201361	7.42e-09	0.156036	0.451699	0.345443	0.651952
17:45655489:AC:A	17	-	-	cg10800198	45732961	-	KPNB1	5'UTR|Body	AC	A	0.0882353	0	A	0.019802	0	0	52.8806	3.29e-12	1069	0.0027599	1.29859	7.7075	0.168484	4.89e-13	1.15194	2.91582	0.395065	0.0055633	1.30488	6.66172	0.195876	4.13e-10	-0.0219475	-0.055659	0.39432	0.955666
rs2968438:878242:C:G	16	878242	-	cg06882249	880206	1964	-	-	G	C	0.453782	0	C	0.13587	0.0891089	1	52.8795	3.29e-12	1120	0.00289304	-0.634467	-6.79933	0.0933132	1.05e-10	-0.866432	-5.1863	0.167062	5.2e-06	-0.565332	-5.09724	0.110909	9.62e-07	-0.190502	-0.972254	0.195939	0.332043
rs10025070:69930961:C:G	4	69930961	-	cg02363364	69968620	37659	UGT2B7	Body	C	G	0.169492	0.00840336	G	0.185	0.00990099	1	52.8779	3.29e-12	1436	0.0037124	-0.660043	-7.25016	0.0910384	7.67e-12	-0.827059	-3.65265	0.226427	0.000686937	-0.641217	-6.28777	0.101978	2.94e-09	-0.0803131	-0.360904	0.222533	0.718534
rs7482491:926958:C:T	11	926958	AP2A2	cg07160748	924527	2431	AP2A2	TSS1500	C	T	0.0982906	0.0168067	T	0.019802	0	0	52.876	3.3e-12	1223	0.00316469	0.615196	7.13127	0.0862674	1.54e-11	0.291666	1.37532	0.212071	0.175994	0.679573	7.14034	0.0951737	3.08e-11	-0.338683	-1.70941	0.198128	0.0888523
rs7255123	19	3958397	DAPK3	cg08294750	3970736	12339	DAPK3	TSS1500	G	A	0.190476	0.117647	A	0.263441	0.0792079	0	52.8735	3.3e-12	985	0.00255206	0.831479	8.16912	0.101783	2.78e-14	0.756531	3.4622	0.218512	0.00120451	0.77789	6.39427	0.121654	1.69e-09	0.103303	0.421351	0.245172	0.673929
rs2990997:190119703:T:A	1	190119703	FAM5C	cg05749388	190114020	5683	BRINP3	Body	T	A	0.326271	0.00840336	A	0.474747	0.019802	1	52.8713	3.3e-12	991	0.00257039	-0.649391	-7.5901	0.0855577	1e-12	-0.601518	-2.12951	0.282469	0.0388445	-0.646987	-6.95245	0.0930589	8.64e-11	-0.170296	-0.679295	0.250695	0.497699
rs2816845:90380112:C:T	1	90380112	LRRC8D	cg07182010	90384293	4181	LRRC8D	5'UTR	C	T	0.198276	0.0252101	T	0.413265	0.029703	1	52.8761	3.3e-12	1153	0.00298347	0.455704	7.29572	0.0624618	5.85e-12	0.426331	3.85389	0.110623	0.000374344	0.468982	6.16633	0.0760554	5.48e-09	0.0844093	0.646783	0.130506	0.518479
rs148304795:87474671:G:A	16	87474671	ZCCHC14	cg26764198	87469002	5669	ZCCHC14	Body	G	A	0	0	A	0.123656	0.0792079	0	52.8744	3.3e-12	1777	0.00460186	-1.32505	-7.25697	0.18259	7.36e-12	-0.551472	-1.30941	0.421161	0.197193	-1.47175	-7.15261	0.205764	2.88e-11	0.555214	1.41514	0.392339	0.158509
rs34336617:103495427:A:T	7	103495427	RELN	cg11822433	103507420	11993	RELN	Body	A	T	0.151261	0	T	0.0408163	0.029703	0	52.8692	3.31e-12	1773	0.00460364	1.05614	7.16976	0.147304	1.23e-11	1.12244	4.38092	0.256212	7.22e-05	1.03114	5.80316	0.177685	3.39e-08	-0.0608215	-0.192922	0.315265	0.847207
rs9434903:7755254:A:G	1	7755254	CAMTA1	cg22361543	7757378	2124	CAMTA1	Body	A	G	0.514286	0.117647	G	0.494792	0.049505	0	52.8703	3.31e-12	1509	0.00391588	-0.622814	-7.00628	0.0888937	3.2e-11	-0.767569	-4.72339	0.162504	2.39e-05	-0.589426	-5.5281	0.106624	1.29e-07	-0.0385422	-0.196994	0.195652	0.844023
rs11869958:45889085:G:A	17	45889085	OSBPL7	cg16238778	45887973	1112	OSBPL7	ExonBnd|Body	A	G	0.46087	0.0336134	G	0.458763	0.039604	1	52.8672	3.31e-12	994	0.00258351	0.547439	7.03031	0.0778683	2.78e-11	0.531325	2.8644	0.185493	0.00638064	0.574699	6.68299	0.0859943	3.69e-10	-0.0399848	-0.216713	0.184506	0.828642
rs2743467:42548880:G:A	22	42548880	-	cg13885785	42530359	18521	-	-	G	A	0.648305	0.00840336	A	0.343434	0.019802	1	52.8666	3.31e-12	1190	0.0030938	0.458727	7.09872	0.0646211	1.87e-11	0.679895	5.04884	0.134664	8.2e-06	0.384953	5.23219	0.0735738	5.19e-07	0.381788	2.85805	0.133583	0.00469173
rs11283691:74329083:G:GCCTGCA	6	74329086	SLC17A5	cg13599248	74364700	35614	SLC17A5	TSS1500	G	GCCTGCA	0.130252	0	GCCTGCA	0.40099	0	1	52.8668	3.31e-12	1380	0.00358742	0.729423	7.77557	0.0938097	3.22e-13	0.60004	3.32121	0.180669	0.00180934	0.757322	6.4681	0.117086	1.15e-09	-0.0425202	-0.231117	0.183976	0.817449
rs1323697:103497849:G:C	13	103497849	ERCC5|BIVM-ERCC5	cg09045363	103497715	134	BIVM-ERCC5|ERCC5	Body|TSS1500	G	C	0.179487	0.0168067	C	0.429293	0.019802	1	52.8682	3.31e-12	1532	0.00397975	0.703208	7.50381	0.0937134	1.68e-12	0.764206	4.12431	0.185293	0.000162356	0.685845	5.98818	0.114533	1.35e-08	0.0210361	0.101575	0.207098	0.919191
rs7025052:90439128:T:C	9	90439128	-	cg21252282	90439702	574	-	-	T	C	0.474576	0.00840336	C	0.431579	0.0594059	1	52.8694	3.31e-12	1586	0.00411762	0.584883	6.622	0.0883242	2.86e-10	0.276647	1.49947	0.184497	0.140894	0.700497	7.11484	0.0984557	3.55e-11	-0.474375	-2.34381	0.202394	0.020022
rs10112809:140766175:T:C	8	140766175	TRAPPC9	cg11244960	140760922	5253	TRAPPC9	Body	T	C	0.142857	0	C	0.302083	0.049505	1	52.8706	3.31e-12	1658	0.0043019	0.73643	7.45969	0.0987213	2.2e-12	0.722094	3.31721	0.217681	0.00183017	0.738532	6.47045	0.114139	1.14e-09	-0.186026	-0.839937	0.221477	0.401899
rs11693759	2	128601766	POLR2D	cg14390455	128610544	8778	POLR2D	Body	G	A	0.0974576	0.00840336	A	0.257426	0	1	52.8644	3.32e-12	1225	0.00318832	-0.65211	-7.07791	0.092133	2.11e-11	-0.392843	-2.11797	0.185481	0.0398633	-0.74759	-6.95547	0.107482	8.5e-11	0.170788	0.885669	0.192835	0.376809
rs730543:47635715:G:A	20	47635715	ARFGEF2	cg03212862	47662828	27113	CSE1L	TSS200	A	G	0.377119	0.00840336	G	0.358586	0.019802	1	52.8594	3.32e-12	1305	0.00340508	0.611466	7.3757	0.0829028	3.63e-12	0.727494	3.63907	0.199912	0.000715313	0.589031	6.29417	0.0935837	2.84e-09	0.077328	0.372733	0.207462	0.709723
rs3831760:92359359:GA:G	14	92359360	FBLN5	cg05105906	92365814	6454	FBLN5	Body	GA	G	0.362385	0.0840336	G	0.10101	0.019802	1	52.8591	3.32e-12	1456	0.00379956	0.717503	6.56716	0.109256	3.89e-10	0.412267	1.51306	0.272473	0.137416	0.844039	7.11124	0.118691	3.62e-11	-0.0789696	-0.329379	0.239753	0.742198
rs11069256:97765346:C:T	13	97765346	-	cg11189349	97765891	545	-	-	C	T	0.423077	0.0168067	T	0.338889	0.108911	0	52.8561	3.33e-12	994	0.00259785	-0.658725	-7.37853	0.089276	3.57e-12	-0.845834	-4.13973	0.204321	0.000154706	-0.616439	-5.97652	0.103143	1.43e-08	-0.246279	-1.05207	0.234091	0.293978
rs4968614:62303409:T:C	17	62303409	TEX2	cg00864012	62294665	8744	TEX2	5'UTR	T	C	0.571429	0	C	0.295	0.00990099	1	52.857	3.33e-12	812	0.00212119	-0.572662	-7.37089	0.0776925	3.74e-12	-0.495004	-3.04882	0.162359	0.00387984	-0.589922	-6.60013	0.0893803	5.74e-10	0.152392	0.905897	0.168222	0.366029
rs111365805:47249652:C:T	17	47249652	-	cg00123704	47269059	19407	-	-	C	T	0.1	0.0336134	T	0.231959	0.039604	1	52.8591	3.33e-12	1001	0.00261224	-0.839734	-7.25344	0.11577	7.52e-12	-0.63513	-2.58455	0.245741	0.0131448	-0.910472	-6.79553	0.133981	2.02e-10	0.252307	0.961951	0.262287	0.337181
rs1592540:50481827:A:G	16	50481827	-	cg10714493	50489593	7766	-	-	G	A	0.188034	0.0168067	A	0.432292	0.049505	1	52.8544	3.33e-12	1045	0.0027335	0.67354	7.05999	0.0954024	2.34e-11	0.707653	3.61398	0.19581	0.000770715	0.698282	6.30821	0.110694	2.65e-09	-0.0353495	-0.168096	0.210294	0.86667
rs7774095:142670862:C:A	6	142670862	GPR126	cg10886276	142737410	66548	ADGRG6	Body	C	A	0.298319	0	A	0.545918	0.029703	1	52.8576	3.33e-12	1060	0.0027683	-0.347792	-7.43121	0.0468015	2.61e-12	-0.260601	-2.36525	0.110179	0.0224913	-0.354546	-6.87482	0.0515717	1.32e-10	0.0905925	0.856791	0.105735	0.392537
rs1673004:35633503:C:G	19	35633503	FXYD7|LGI4|FXYD1	cg14738670	35633444	59	FXYD1|FXYD7	Body|TSS1500	C	G	0.298246	0.0420168	G	0.356383	0.0693069	1	52.8537	3.33e-12	1485	0.00388577	-0.609644	-7.07007	0.0862289	2.21e-11	-0.743999	-4.0958	0.181649	0.000177477	-0.61318	-6.00651	0.102086	1.23e-08	-0.250057	-1.27325	0.196393	0.204336
rs4357791:21519859:A:C	13	21519859	-	cg01223757	21520203	344	-	-	C	A	0.241379	0.0252101	A	0.333333	0.108911	0	52.8481	3.34e-12	1581	0.00414847	-0.704265	-6.84736	0.102852	7.99e-11	-1.03014	-4.60343	0.223777	3.53e-05	-0.653867	-5.62642	0.116214	8.04e-08	-0.153199	-0.596934	0.256642	0.551194
rs2963266	5	1555825	-	cg13005202	1555844	19	-	-	A	C	0	0	C	0.159794	0.039604	0	52.8512	3.34e-12	1665	0.00436211	1.22862	7.10782	0.172855	1.77e-11	0.86337	3.08055	0.280265	0.00355589	1.39051	6.58494	0.211165	6.22e-10	-0.430719	-1.27157	0.33873	0.204933
rs76318742:104037940:T:C	11	104037940	-	cg19086836	104035713	2227	PDGFD	TSS1500	T	C	0	0	C	0.108911	0	0	52.8531	3.34e-12	1311	0.00343149	1.49854	7.2058	0.207962	9.96e-12	1.12225	1.37399	0.816785	0.176404	1.51959	7.13899	0.212857	3.11e-11	-0.131459	-0.199964	0.657414	0.841703
12:111153897:TCTTC:T	12	-	-	cg19699676	111142773	-	-	-	TCTTC	T	0.10084	0	T	0.217172	0.019802	1	52.8474	3.34e-12	648	0.00170098	-0.780766	-7.29546	0.107021	5.86e-12	-0.579222	-2.89114	0.200344	0.00594256	-0.862237	-6.66998	0.129271	3.96e-10	0.152671	0.62737	0.243352	0.531098
rs4078274:35106981:T:C	10	35106981	-	cg02538783	35102505	4476	PARD3	Body	T	C	0.199153	0.00840336	C	0.436842	0.0594059	1	52.8473	3.34e-12	841	0.00220766	-0.640123	-6.65518	0.0961841	2.38e-10	-0.407061	-2.0842	0.195308	0.0429801	-0.766366	-6.96444	0.11004	8.09e-11	0.154964	0.784519	0.197528	0.43362
rs9748156:79928633:A:G	17	79928633	-	cg18631330	79899941	28692	MYADML2	5'UTR	G	A	0.288288	0.0672269	A	0.428571	0.0990099	1	52.8484	3.34e-12	877	0.00230085	0.600691	7.48344	0.0802694	1.9e-12	0.419287	2.45754	0.170613	0.018	0.639757	6.84171	0.0935083	1.57e-10	0.0309474	0.167834	0.184393	0.866876
rs79180070:113605895:T:G	11	113605895	ZW10	cg17942388	113649065	43170	CLDN25	TSS1500	T	G	0.0966387	0	G	0.146465	0.019802	1	52.8479	3.34e-12	1492	0.00391537	0.772741	7.49517	0.103098	1.77e-12	0.979842	4.45731	0.219828	5.65e-05	0.695691	5.74285	0.12114	4.56e-08	0.13162	0.570508	0.230706	0.568943
rs1667305	2	232403829	-	cg21424120	232395308	8521	NMUR1	TSS200	T	C	0.495798	0	C	0.50495	0	1	52.8418	3.35e-12	988	0.00260071	-0.589027	-7.29612	0.0807315	5.84e-12	-0.596058	-3.18641	0.187062	0.00264974	-0.608172	-6.53365	0.0930831	8.15e-10	0.0904405	0.474424	0.190632	0.635691
rs2475023:96996833:G:A	6	96996833	UFL1	cg18709589	96969512	27321	KIAA0776	TSS200	G	A	0.351695	0.00840336	A	0.628713	0	1	52.8444	3.35e-12	1243	0.0032677	0.621441	7.06448	0.087967	2.28e-11	0.392426	1.78397	0.219973	0.0813253	0.679443	7.04711	0.0964144	5.15e-11	-0.204726	-0.996522	0.205441	0.320144
rs6053271:5279903:T:C	20	5279903	-	cg00357663	5278603	1300	-	-	T	C	0.285714	0	C	0.166667	0.019802	1	52.8466	3.35e-12	1472	0.00386543	0.749298	7.50539	0.0998347	1.67e-12	0.555529	2.16305	0.256827	0.0360119	0.768377	6.9403	0.110712	9.23e-11	-0.380614	-1.56289	0.243533	0.119584
17:74894559:C:T	17	-	-	cg13295244	74901929	-	MGAT5B	Body	C	T	0.0672269	0	T	0.201031	0.039604	1	52.8425	3.35e-12	1624	0.00427342	-0.996386	-7.1303	0.13974	1.55e-11	-1.2561	-5.04108	0.249172	8.42e-06	-0.879895	-5.23736	0.168003	5.06e-07	-0.500645	-1.61861	0.309307	0.107033
rs9928874:86730186:T:C	16	86730186	-	cg19249420	86611989	118197	FOXL1	TSS200	C	T	0.564655	0.0252101	T	0.354167	0.049505	1	52.846	3.35e-12	2693	0.00585366	0.529166	7.08163	0.0747238	2.06e-11	0.548185	3.44568	0.159093	0.00126382	0.544157	6.40104	0.0850108	1.63e-09	0.0280629	0.15177	0.184905	0.879514
12:39519049:T:C	12	-	-	cg03468072	39539422	-	-	-	T	C	0	0	C	0.158416	0	0	52.8359	3.36e-12	977	0.00257935	0.927214	6.82749	0.135806	8.95e-11	1.58635	5.03831	0.314858	8.5e-06	0.792578	5.2394	0.151273	5.02e-07	0.391556	1.24049	0.315645	0.216177
rs56857614:77509442:A:G	4	77509442	SHROOM3	cg11955276	77507556	1886	SHROOM3	Body	A	G	0.130252	0	G	0.08	0.00990099	1	52.8391	3.36e-12	1628	0.00429107	0.697069	7.08624	0.0983694	2.01e-11	0.393496	2.16821	0.181484	0.0355926	0.803765	6.93816	0.115847	9.34e-11	-0.248152	-1.1427	0.217163	0.254465
rs3794684:85121003:A:G	16	85121003	KIAA0513	cg10013998	85120012	991	KIAA0513	Body	G	A	0.336207	0.0252101	A	0.106061	0.019802	1	52.8399	3.36e-12	1686	0.00444214	0.680105	6.9484	0.0978794	4.47e-11	0.738735	3.71128	0.199051	0.000576373	0.707459	6.25031	0.113188	3.57e-09	-0.00440821	-0.0206617	0.213352	0.983535
rs10812611	9	27542261	-	cg01589155	27573532	31271	C9orf72	5'UTR|TSS200	C	T	0.533613	0	T	0.10396	0	1	52.8362	3.36e-12	1970	0.00520004	0.728675	7.2062	0.101118	9.94e-12	0.806577	3.7834	0.213189	0.000463748	0.717413	6.20662	0.115588	4.46e-09	0.103085	0.534231	0.19296	0.593747
rs1528587:140551509:A:G	5	140551509	PCDHB7	cg18489195	140561961	10452	PCDHB16	5'UTR|1stExon	A	G	0.172269	0	G	0.049505	0	0	52.8338	3.37e-12	890	0.00235208	-0.937803	-7.40449	0.126653	3.06e-12	-0.964973	-3.44496	0.280112	0.0012665	-0.926747	-6.40048	0.144793	1.64e-09	0.00895041	0.0304768	0.293679	0.975716
rs10039125:132270663:T:A	5	132270663	AFF4	cg05506979	132295375	24712	AFF4	5'UTR	T	A	0.256303	0	A	0.5	0	1	52.8307	3.37e-12	1065	0.00281893	0.652151	7.10889	0.0917374	1.76e-11	0.237588	1.24831	0.190328	0.218521	0.732047	7.16048	0.102234	2.76e-11	-0.144757	-0.716146	0.202133	0.474697
rs2815829	1	204632481	MDM4|LRRN2	cg02051840	204632666	185	LRRN2	5'UTR	G	A	0.0630252	0	A	0.227723	0	1	52.8337	3.37e-12	1226	0.00324024	-0.873581	-6.82058	0.12808	9.31e-11	-0.572671	-2.03785	0.281016	0.0476045	-0.993268	-6.97717	0.14236	7.55e-11	0.0716634	0.237296	0.302	0.812658
rs9526214:47237213:T:C	13	47237213	LRCH1	cg02891046	47233721	3492	LRCH1	Body	C	T	0.222689	0	T	0.29798	0.019802	1	52.8342	3.37e-12	1396	0.00368858	-0.750189	-7.67973	0.0976844	5.79e-13	-0.682195	-2.68846	0.253749	0.0100985	-0.752928	-6.75325	0.111491	2.53e-10	0.0405408	0.167224	0.242435	0.867355
rs347974:140291778:C:G	3	140291778	-	cg19546024	140291791	13	-	-	C	G	0.177966	0.00840336	G	0.27551	0.029703	1	52.8334	3.37e-12	1432	0.00378534	-0.669649	-6.91652	0.0968187	5.37e-11	-0.338598	-1.45702	0.232392	0.152212	-0.764839	-7.12113	0.107404	3.43e-11	0.322987	1.44054	0.224213	0.151205
rs698853	2	54053872	ASB3	cg01400468	54087469	33597	GPR75|LOC100302652	TSS1500	A	G	0.271186	0.00840336	G	0.52	0.00990099	1	52.8302	3.37e-12	1471	0.00389456	-0.629653	-7.39617	0.0851323	3.22e-12	-0.712702	-3.84613	0.185304	0.000383311	-0.603008	-6.16746	0.0977726	5.45e-09	-0.0795733	-0.403847	0.197038	0.686736
rs62194946:239219150:G:T	2	239219150	-	cg03522067	239205353	13797	-	-	G	T	0.243478	0.0336134	T	0.0858586	0.019802	1	52.8307	3.37e-12	1535	0.00406311	-0.843107	-7.0944	0.118841	1.92e-11	-0.628456	-2.1358	0.294248	0.0382981	-0.91778	-6.94759	0.1321	8.87e-11	0.168258	0.675358	0.249138	0.500192
rs12627387	21	43482926	UMODL1	cg18996876	43483090	164	UMODL1	1stExon|5'UTR	G	A	0.176471	0	A	0.428571	0.029703	1	52.83	3.37e-12	2184	0.00578286	-0.628158	-7.15925	0.0877408	1.31e-11	-0.71803	-4.679	0.153458	2.76e-05	-0.603465	-5.56211	0.108496	1.1e-07	-0.146153	-0.800244	0.182635	0.424474
rs4384608:87856424:C:T	16	87856424	-	cg00025439	87856450	26	-	-	T	C	0.45283	0.109244	C	0.206186	0.039604	0	52.8284	3.38e-12	1194	0.00316406	-0.745646	-7.14244	0.104397	1.45e-11	-0.660759	-3.20855	0.205937	0.0024901	-0.814412	-6.52178	0.124876	8.68e-10	-0.0866083	-0.406453	0.213083	0.684824
rs173276:4147091:G:A	19	4147091	-	cg11947333	4144695	2396	-	-	A	G	0.194915	0.00840336	G	0.345361	0.039604	1	52.8256	3.38e-12	1056	0.00280227	-0.623096	-7.40803	0.0841109	3e-12	-0.360967	-1.93468	0.186577	0.0594754	-0.714789	-7.0059	0.102027	6.45e-11	0.14438	0.753329	0.191656	0.452096
rs7927872:15502914:T:C	11	15502914	SnoMBII_202	cg08531298	15515888	12974	-	-	C	T	0.415254	0.00840336	T	0.6	0.00990099	1	52.8238	3.38e-12	1119	0.00297221	-0.579517	-7.14307	0.08113	1.44e-11	-0.389217	-1.93915	0.200716	0.0589127	-0.613405	-7.00453	0.0875726	6.5e-11	0.436073	2.24634	0.194126	0.0257233
rs17808848	5	174637802	-	cg07838857	174633934	3868	-	-	T	C	0.465812	0.0168067	C	0.118557	0.039604	1	52.8275	3.38e-12	1605	0.00425508	0.714413	7.37411	0.0968813	3.67e-12	0.773016	4.05778	0.190502	0.000199785	0.676831	6.03009	0.112242	1.09e-08	0.087928	0.468336	0.187745	0.64003
rs112833115:46163947:A:AACATGGAG	19	46163948	-	cg15622544	46171507	7559	GIPR	1stExon|5'UTR	AACATGGAG	A	0.294643	0.0588235	A	0.298851	0.138614	0	52.8225	3.39e-12	1291	0.00343116	0.727574	7.33603	0.0991781	4.6e-12	0.743097	3.58246	0.207426	0.000846174	0.741362	6.32364	0.117237	2.44e-09	-0.0637914	-0.269993	0.23627	0.78743
rs7916900	10	135200291	PAOX	cg25214584	135191349	8942	PAOX	TSS1500	T	G	0.0462185	0	G	0.179348	0.0891089	0	52.8233	3.39e-12	1067	0.00283481	-0.941333	-7.22207	0.130341	9.05e-12	-1.41781	-4.10306	0.345549	0.000173501	-0.875239	-5.99901	0.145897	1.28e-08	-0.389241	-1.11445	0.349266	0.266358
rs4705316:148498799:G:A	5	148498799	-	cg23229984	148520753	21954	ABLIM3	TSS1500	A	G	0.262931	0.0252101	G	0.505102	0.029703	1	52.8179	3.39e-12	1217	0.00324198	0.552278	7.0741	0.0780705	2.16e-11	0.508983	2.5294	0.201227	0.0150835	0.574938	6.81323	0.0843856	1.84e-10	-0.0141688	-0.070318	0.201496	0.944007
rs10060607	5	150679304	SLC36A3	cg14086364	150678334	970	SLC36A3	Body	C	A	0.571429	0	A	0.323232	0.019802	1	52.8177	3.39e-12	1550	0.00412949	0.612985	7.39178	0.0829279	3.3e-12	0.518873	2.85756	0.181579	0.00649734	0.633482	6.68222	0.0948012	3.71e-10	-0.21275	-1.13131	0.188056	0.259215
12:130538526:A:G	12	-	-	cg09962016	130651314	-	-	-	A	G	0.0948276	0.0252101	G	0.0561224	0.029703	1	52.8227	3.39e-12	2011	0.00534438	1.1241	6.92728	0.162272	5.05e-11	1.13026	3.81117	0.296564	0.000426311	1.20745	6.18851	0.195112	4.9e-09	-0.302418	-0.845587	0.357643	0.398745
rs28874354:133752209:A:G	5	133752209	-	cg10203076	133772388	20179	-	-	A	G	0.0391304	0.0336134	G	0.407609	0.0891089	0	52.8138	3.4e-12	868	0.00231703	0.311301	5.9587	0.0522431	1.05e-08	0.406924	5.77449	0.0704693	7.23e-07	0.30962	4.41238	0.0701708	1.87e-05	0.0740851	0.805652	0.0919568	0.421355
rs10039208:136703045:G:A	5	136703045	SPOCK1	cg22920997	136680446	22599	SPOCK1	Body	G	A	0.00423729	0.00840336	A	0.10396	0	0	52.8119	3.4e-12	1219	0.00325704	-1.30855	-7.15019	0.183009	1.38e-11	-0.542711	-0.86996	0.623834	0.389044	-1.38065	-7.21492	0.19136	2.04e-11	0.747765	1.37929	0.542137	0.169272
rs2838354:45119857:T:C	21	45119857	-	cg03058480	45114940	4917	RRP1B	3'UTR	C	T	0.420168	0	T	0.115	0.00990099	1	52.814	3.4e-12	1093	0.00291729	-0.373569	-7.54396	0.049519	1.32e-12	-0.31249	-3.74325	0.0834807	0.000523522	-0.383677	-6.22913	0.0615939	3.98e-09	0.0225017	0.233725	0.0962743	0.815426
rs9896980	17	39993222	KLHL10|NT5C3B	cg27409834	39992697	525	NT5C3B|KLHL10	TSS200|TSS1500	A	G	0.268908	0	G	0.305	0.00990099	1	52.8071	3.41e-12	943	0.00252569	0.692331	6.90408	0.100278	5.77e-11	0.622308	2.62311	0.23724	0.0119277	0.791251	6.7769	0.116757	2.23e-10	-0.25265	-1.09085	0.231609	0.276591
rs322735:127786260:T:C	7	127786260	-	cg00486143	127774154	12106	-	-	C	T	0.415966	0	T	0.138614	0	1	52.8066	3.41e-12	1013	0.00271378	-0.670215	-7.24181	0.0925481	8.05e-12	-0.571626	-2.63583	0.216867	0.0115493	-0.699885	-6.77193	0.103351	2.29e-10	0.298795	1.46067	0.20456	0.1456
12:8068971:C:A	12	-	-	cg03515494	8068627	-	-	-	A	C	0.194915	0.00840336	C	0.346535	0	1	52.8101	3.41e-12	1024	0.00273848	-0.616552	-7.15006	0.0862303	1.38e-11	-0.676666	-3.17945	0.212824	0.00270188	-0.635114	-6.53462	0.0971922	8.11e-10	-0.240578	-1.11174	0.216397	0.267519
rs17825630	3	56950055	ARHGEF3	cg07186032	56950340	285	ARHGEF3	Body	G	A	0.102679	0.0588235	A	0.0867347	0.029703	1	52.8108	3.41e-12	1442	0.00385503	0.705092	7.00225	0.100695	3.27e-11	1.02178	3.13988	0.325418	0.00301725	0.717952	6.55377	0.109548	7.33e-10	0.018647	0.0575285	0.324135	0.954179
rs12435046:68873527:T:G	14	68873527	RAD51B	cg18593517	68864390	9137	RAD51B	Body	T	G	0.568966	0.0252101	G	0.227723	0	1	52.8066	3.41e-12	1454	0.00389524	-0.616486	-7.46371	0.0825978	2.14e-12	-0.601041	-3.63382	0.165402	0.000726582	-0.61883	-6.29301	0.098336	2.86e-09	0.109566	0.622251	0.17608	0.534452
rs200926965:66025575:GAAAAAGAAA:G	17	66025576	-	cg06855216	66025685	109	-	-	G	GAAAAAGAAA	0.346491	0.0420168	GAAAAAGAAA	0.61236	0.118812	0	52.8041	3.42e-12	1247	0.00334497	-0.605816	-7.7698	0.0779706	3.34e-13	-0.427976	-2.79195	0.153289	0.00772301	-0.625846	-6.70888	0.0932862	3.21e-10	0.230563	1.36442	0.168982	0.173896
rs11260615:1751776:A:G	1	1751776	GNB1	cg05813612	1779175	27399	GNB1	5'UTR	A	G	0.441176	0	G	0.468421	0.0594059	1	52.8051	3.42e-12	377	0.00101072	-0.318549	-7.12728	0.0446943	1.58e-11	-0.252241	-2.45036	0.10294	0.0183175	-0.349202	-6.84112	0.0510446	1.58e-10	0.0958443	0.886538	0.108111	0.376342
rs731151	17	40279903	RAB5C	cg08880849	40274728	5175	HSPB9|KAT2A	TSS200|TSS1500	G	A	0.155462	0	A	0.413265	0.029703	1	52.8009	3.42e-12	835	0.0022434	0.532255	6.95835	0.0764916	4.22e-11	0.716628	5.02659	0.142567	8.83e-06	0.47663	5.24731	0.0908332	4.84e-07	0.242075	1.47444	0.164181	0.14186
rs664899:107622096:T:C	11	107622096	-	cg22814622	107621204	892	-	-	C	T	0.421739	0.0336134	T	0.175	0.00990099	1	52.8008	3.42e-12	1350	0.00362726	0.570671	7.23313	0.0788968	8.48e-12	0.33557	1.57636	0.212877	0.122107	0.615746	7.09337	0.0868058	3.99e-11	-0.366586	-1.92575	0.19036	0.0554854
rs4975748:1866025:G:A	5	1866025	-	cg01114163	1856713	9312	-	-	G	A	0.277273	0.0756303	A	0.3	0.108911	0	52.7978	3.43e-12	2009	0.00540584	0.680771	7.25822	0.0937931	7.31e-12	0.727531	4.10168	0.177374	0.000174247	0.690065	5.99783	0.115052	1.29e-08	-0.00741786	-0.0347732	0.213321	0.972294
rs36183132:114443059:G:A	13	114443059	-	cg21211187	114318347	124712	-	-	G	A	0.49115	0.0504202	A	0.280899	0.118812	0	52.7967	3.43e-12	911	0.00245275	0.448134	6.51876	0.0687453	5.09e-10	0.616304	4.74382	0.129917	2.24e-05	0.449708	5.5039	0.0817072	1.45e-07	0.0146912	0.0947483	0.155055	0.924605
rs10657567:139337681:G:GAC	9	139337682	SEC16A	cg14651355	139377930	40248	SEC16A|C9orf163	TSS1500|TSS200	G	GAC	0.436441	0.00840336	GAC	0.428571	0.0990099	1	52.7953	3.43e-12	968	0.00260804	-0.627917	-6.9802	0.089957	3.72e-11	-0.259537	-1.37183	0.18919	0.177072	-0.729544	-7.13536	0.102243	3.17e-11	0.600841	2.93267	0.204878	0.00373341
rs6974191:96407790:T:C	7	96407790	-	cg21848734	96407834	44	-	-	C	T	0.317797	0.00840336	T	0.648936	0.0693069	1	52.7954	3.43e-12	989	0.00266443	0.608875	7.37618	0.082546	3.62e-12	0.618194	3.56844	0.173239	0.000881992	0.598632	6.32943	0.0945792	2.37e-09	0.109462	0.612054	0.178844	0.541164
rs10172667	2	85973618	-	cg08444919	85973593	25	-	-	T	G	0.385593	0.00840336	G	0.245	0.00990099	1	52.7971	3.43e-12	1167	0.00314137	0.644508	7.20063	0.0895072	1.03e-11	0.718079	4.19664	0.171108	0.000129399	0.626139	5.93172	0.105558	1.79e-08	0.126007	0.61951	0.203398	0.536252
rs58169200:158269424:C:T	7	158269424	PTPRN2	cg25363527	158250310	19114	PTPRN2	Body	C	T	0.134454	0	T	0.0808081	0.019802	1	52.7941	3.43e-12	1584	0.00427012	1.01502	6.89739	0.14716	6e-11	1.46215	5.30117	0.275816	3.55e-06	0.863322	4.96908	0.173739	1.71e-06	0.758576	2.20335	0.344283	0.0286571
rs4708627	6	168433040	KIF25	cg09573356	168433798	758	KIF25	Body	A	G	0.152174	0.0336134	G	0.045	0.00990099	0	52.7928	3.44e-12	1378	0.00371723	1.09942	7.43777	0.147816	2.51e-12	0.963114	2.71816	0.354326	0.0093558	1.11302	6.73828	0.165178	2.75e-10	-0.417633	-1.18267	0.353126	0.238275
rs6457775:34406964:A:G	6	34406964	-	cg04025110	34407017	53	-	-	G	A	0.131579	0.0420168	A	0.126263	0.019802	1	52.7914	3.44e-12	935	0.00252399	0.941104	7.47731	0.125861	1.98e-12	0.865817	4.02332	0.215199	0.000222341	0.954696	6.05015	0.157797	9.89e-09	-0.0963856	-0.360176	0.267607	0.719078
12:9218000:T:C	12	-	-	cg23795048	9217529	-	LOC144571	TSS1500	T	C	0.306723	0	C	0.282828	0.019802	1	52.7924	3.44e-12	1345	0.00362891	0.635686	7.37535	0.0861907	3.64e-12	0.603825	3.68661	0.163789	0.000620641	0.64693	6.2611	0.103325	3.37e-09	0.256135	1.35225	0.189413	0.177749
rs59852682:165896938:T:TC	4	165896939	TRIM61	cg11512289	165898912	1973	TRIM61	TSS200	T	TC	0.45339	0.00840336	TC	0.341584	0	1	52.7905	3.44e-12	1818	0.00490993	0.605252	7.14675	0.0846892	1.41e-11	0.537545	2.43442	0.22081	0.0190413	0.624581	6.84573	0.0912365	1.54e-10	-0.102215	-0.47811	0.213789	0.633069
rs56869778:6829734:C:T	5	6829734	MIR4278	cg01208726	6829916	182	-	-	C	T	0.0504202	0	T	0.142857	0.0990099	1	52.7903	3.44e-12	1904	0.00514247	0.959705	7.54416	0.127212	1.32e-12	0.851126	3.60909	0.235829	0.000781994	1.02593	6.30594	0.162692	2.68e-09	-0.221807	-0.819695	0.270597	0.413319
rs13324967	3	51482527	VPRBP	cg26079664	51740956	258429	GRM2	TSS200	T	C	0	0	C	0.133663	0	0	52.7882	3.44e-12	604	0.00163304	-0.935062	-6.60208	0.141631	3.2e-10	-1.4752	-5.50046	0.268197	1.82e-06	-0.786389	-4.74691	0.165663	4.55e-06	-0.611976	-1.89346	0.323206	0.0596721
rs58548888:46979321:CATATAT:C	17	46979342	-	cg02782494	47034177	54835	-	-	C	CATATAT	0.525641	0.0168067	CATATAT	0.247191	0.118812	0	52.7857	3.45e-12	1119	0.00302927	-0.489092	-7.32784	0.0667444	4.83e-12	-0.623011	-4.07993	0.152701	0.000186477	-0.453593	-6.01165	0.0754523	1.2e-08	-0.110984	-0.733364	0.151335	0.464154
rs7595455:26105877:T:A	2	26105877	-	cg08549034	26102079	3798	ASXL2	TSS1500	T	A	0.346847	0.0672269	A	0.348958	0.049505	1	52.7856	3.45e-12	807	0.00218479	0.66109	6.71701	0.0984202	1.68e-10	0.932114	4.94733	0.188407	1.15e-05	0.604871	5.32067	0.113683	3.44e-07	0.17114	0.707692	0.241828	0.479921
rs12132936:31895931:A:G	1	31895931	SERINC2	cg21902291	31882635	13296	SERINC2	TSS1500|5'UTR|1stExon	A	G	0.415929	0.0504202	G	0.473684	0.0594059	1	52.7833	3.45e-12	834	0.00226052	0.563171	7.47209	0.07537	2.04e-12	0.569293	3.99625	0.142457	0.00024178	0.554124	6.06739	0.0913282	9.07e-09	0.0800267	0.451887	0.177094	0.651816
rs3123659:44162881:G:T	10	44162881	ZNF32-AS3	cg03626285	44162791	90	ZNF32-AS3	Body	T	G	0.205882	0	G	0.0891089	0	1	52.7863	3.45e-12	1348	0.00364809	0.540969	7.11927	0.0759866	1.66e-11	0.656262	5.09516	0.128801	7.04e-06	0.488406	5.17935	0.0942987	6.62e-07	0.21835	1.29474	0.168644	0.196831
rs2652667:17120274:G:A	5	17120274	-	cg20555234	17113616	6658	-	-	G	A	0.34188	0.0168067	A	0.445545	0	1	52.7826	3.45e-12	1377	0.00373362	-0.614771	-7.06939	0.0869624	2.22e-11	-0.479158	-2.47024	0.193973	0.01745	-0.669393	-6.83231	0.0979746	1.66e-10	0.194673	0.976778	0.199302	0.329803
rs4267678	3	46336185	-	cg23394090	46336018	167	-	-	C	T	0.461538	0.0168067	T	0.445545	0	1	52.7874	3.45e-12	1403	0.00379497	0.622091	7.50992	0.082836	1.62e-12	0.778948	4.27373	0.182264	0.000101451	0.562324	5.87559	0.095705	2.37e-08	0.295072	1.44086	0.20479	0.151115
rs35068	12	31148662	TSPAN11	cg11197909	31148902	240	TSPAN11	3'UTR	G	A	0.40625	0.0588235	A	0.608247	0.039604	1	52.7869	3.45e-12	1516	0.00410162	-0.65471	-7.63493	0.0857519	7.61e-13	-0.502284	-2.97292	0.168953	0.00477061	-0.673027	-6.62938	0.101522	4.91e-10	0.17468	0.937729	0.18628	0.349461
rs2839234:47796874:G:A	21	47796874	PCNT	cg02776659	47717406	79468	C21orf57	Body	G	A	0.127119	0.00840336	A	0.09	0.00990099	1	52.7837	3.45e-12	1587	0.00430046	-0.785952	-7.17859	0.109486	1.17e-11	-0.697209	-3.10752	0.224362	0.00330071	-0.83234	-6.56712	0.126743	6.83e-10	0.0175992	0.0727612	0.241876	0.942065
rs139279524:23804588:A:AT	8	23804589	-	cg21146209	23809250	4661	-	-	A	AT	0.147059	0	AT	0.108247	0.039604	1	52.7867	3.45e-12	1621	0.00438602	-0.781987	-7.70883	0.10144	4.85e-13	-0.545736	-2.35807	0.231433	0.0228798	-0.790883	-6.87214	0.115085	1.34e-10	0.209167	0.814114	0.256926	0.416502
rs67949113:53382344:C:T	7	53382344	-	cg24859602	53393696	11352	-	-	C	T	0.294118	0	T	0.341584	0	1	52.7867	3.45e-12	1982	0.00536292	0.683936	7.45422	0.0917515	2.27e-12	0.880431	4.30806	0.204368	9.1e-05	0.62319	5.85041	0.106521	2.69e-08	0.187675	0.799293	0.234802	0.425024
rs6856974	4	52728324	DCUN1D4	cg01751992	52711271	17053	DCUN1D4	Body	G	T	0.247899	0	T	0.505051	0.019802	1	52.7785	3.46e-12	296	0.000804202	-0.573006	-7.36684	0.0777819	3.83e-12	-0.695517	-4.07598	0.170638	0.000188783	-0.547805	-6.01372	0.0910925	1.19e-08	-0.177327	-0.966061	0.183557	0.335125
rs1210640:18983750:G:T	22	18983750	DGCR5|DQ585141	cg06148736	18985691	1941	-	-	T	G	0.311966	0.0168067	G	0.286458	0.049505	1	52.7783	3.46e-12	903	0.00245366	0.681658	7.07381	0.0963635	2.16e-11	0.756216	4.4196	0.171105	6.38e-05	0.66911	5.76589	0.116046	4.08e-08	0.0878499	0.408166	0.215231	0.683568
rs1910962	5	24632524	CDH10	cg04892939	24634165	1641	CDH10	5'UTR	T	G	0.172269	0	G	0.475	0.00990099	1	52.7778	3.46e-12	1134	0.0030821	-0.660835	-7.33391	0.0901068	4.66e-12	-0.725743	-4.29669	0.168907	9.43e-05	-0.624001	-5.858	0.106521	2.59e-08	-0.182493	-0.953511	0.191391	0.341427
rs368079:44393356:C:T	19	44393356	-	cg17764446	44431038	37682	ZNF45	TSS1500	C	T	0.487395	0	T	0.378788	0.019802	1	52.7813	3.46e-12	1152	0.00312547	-0.609491	-7.13009	0.0854815	1.55e-11	-0.838584	-4.18615	0.200324	0.000133739	-0.556693	-5.9378	0.093754	1.74e-08	-0.260666	-1.21388	0.214738	0.226157
rs5759953:24014180:A:G	22	24014180	GUSBP11	cg25057278	23982579	31601	GUSBP11	Body	G	A	0.46789	0.0840336	A	0.331522	0.0891089	1	52.7815	3.46e-12	1203	0.0032636	0.543928	6.86866	0.0791898	7.07e-11	0.241478	1.24285	0.194294	0.220507	0.616955	7.15799	0.0861911	2.8e-11	-0.449802	-2.35773	0.190778	0.0193063
rs655497	9	22446828	DMRTA1	cg04706738	22446398	430	DMRTA1	TSS1500	A	G	0.27193	0.0420168	G	0.415	0.00990099	1	52.7777	3.46e-12	1434	0.00389771	0.551806	7.27985	0.0757991	6.43e-12	0.647321	4.19012	0.154487	0.000132077	0.529276	5.93469	0.0891834	1.77e-08	0.178017	0.976794	0.182246	0.329795
rs10119232:90563143:C:T	9	90563143	-	cg13141440	90558821	4322	-	-	C	T	0.569565	0.0336134	T	0.288043	0.0891089	1	52.7802	3.46e-12	1482	0.0040231	-0.662248	-7.24226	0.0914422	8.03e-12	-0.418136	-1.86932	0.223684	0.0682435	-0.719303	-7.02039	0.102459	5.96e-11	0.0821277	0.394714	0.208069	0.693454
rs5027023	4	157089605	-	cg03164151	157091253	1648	-	-	C	A	0.289916	0	A	0.207921	0	1	52.7767	3.46e-12	1839	0.00500082	0.66071	7.06412	0.0935304	2.29e-11	0.755142	4.34358	0.173852	8.13e-05	0.651324	5.82323	0.111849	3.07e-08	0.138441	0.673427	0.205576	0.501416
rs5749120:30936227:G:A	22	30936227	SEC14L6	cg03214697	30901532	34695	SEC14L4	Body	A	G	0.300926	0.092437	G	0.216667	0.108911	0	52.7741	3.47e-12	1224	0.00333276	0.597523	7.02522	0.085054	2.87e-11	0.844385	4.75377	0.177624	2.16e-05	0.534319	5.49325	0.0972683	1.52e-07	0.491783	2.22823	0.220706	0.0269257
rs10761674:64618340:C:T	10	64618340	-	cg22599996	64611383	6957	-	-	C	T	0.478814	0.00840336	T	0.428571	0.029703	1	52.7726	3.47e-12	969	0.00264051	0.574938	7.35473	0.0781725	4.12e-12	0.59395	3.71398	0.159922	0.000571715	0.571463	6.24331	0.0915322	3.7e-09	0.0200771	0.1107	0.181364	0.91196
rs59669170:35999120:CAA:C	22	35999134	-	cg21532636	36001055	1921	-	-	C	CAA	0.39916	0	CAA	0.322581	0.0792079	1	52.7762	3.47e-12	1097	0.00298388	-0.399472	-7.24975	0.0551015	7.68e-12	-0.347	-2.22215	0.156155	0.0314615	-0.409366	-6.91652	0.0591868	1.05e-10	0.0537521	0.380263	0.141355	0.704134
12:109259803:A:G	12	-	-	cg15353542	109252848	-	SSH1	TSS1500	A	G	0.092437	0	G	0.218085	0.0693069	1	52.7756	3.47e-12	1116	0.00303651	-0.794562	-7.18962	0.110515	1.1e-11	-0.905985	-4.22931	0.214216	0.000116743	-0.785908	-5.90665	0.133055	2.03e-08	0.0757838	0.319355	0.237303	0.749775
rs45628739:99382326:C:G	10	99382326	AX746617|MORN4|PI4K2A	cg13196796	99393217	10891	MORN4	1stExon|5'UTR	C	G	0.131356	0.00840336	G	0.12	0.00990099	1	52.7733	3.47e-12	1189	0.00323887	-0.935935	-7.34208	0.127476	4.44e-12	-1.07487	-3.74564	0.286966	0.000519771	-0.916161	-6.22442	0.147188	4.07e-09	-0.0145184	-0.047739	0.30412	0.96197
rs4947184:112652343:C:G	6	112652343	-	cg06529600	112652308	35	-	-	G	C	0.338983	0.00840336	C	0.065	0.00990099	1	52.7742	3.47e-12	1193	0.00324831	0.876156	7.65417	0.114468	6.77e-13	0.785036	3.37328	0.232722	0.00155834	0.880668	6.43391	0.136879	1.38e-09	0.230571	1.00527	0.229362	0.315924
12:130604155:A:G	12	-	-	cg02300114	130604047	-	-	-	A	G	0.36087	0.0336134	G	0.478495	0.0792079	1	52.7755	3.47e-12	1971	0.00536314	0.679724	7.50058	0.0906228	1.72e-12	0.778566	3.55903	0.218758	0.000906816	0.640258	6.33315	0.101096	2.32e-09	0.253323	1.11616	0.22696	0.26563
rs9268399:32340236:G:A	6	32340236	C6orf10	cg26166145	32340208	28	C6orf10	TSS1500	G	A	0.354701	0.0168067	A	0.351485	0	1	52.7745	3.47e-12	4478	0.00606668	0.685725	7.54028	0.0909416	1.35e-12	0.734498	3.83202	0.191674	0.000400128	0.651192	6.17172	0.105512	5.34e-09	0.00211566	0.00967454	0.218683	0.99229
rs7850107:15055091:G:T	9	-	-	cg09060090	15510150	-	PSIP1	1stExon|Body	G	T	0	0	T	0.177419	0.0792079	0	52.7673	3.48e-12	1486	0.00406004	1.21885	7.08811	0.171956	1.99e-11	1.54238	4.00273	0.385333	0.00023698	1.20317	6.0618	0.198484	9.33e-09	0.53546	1.42416	0.375983	0.155884
rs2992334:26727737:T:C	10	26727737	APBB1IP	cg25501099	26728036	299	APBB1IP	5'UTR	C	T	0.383929	0.0588235	T	0.479592	0.029703	1	52.766	3.48e-12	1385	0.00378646	0.497719	7.15558	0.0695568	1.34e-11	0.589969	3.63423	0.162337	0.000725685	0.49685	6.28955	0.0789961	2.91e-09	-0.0408529	-0.241939	0.168856	0.809064
rs34629504:3704794:G:C	2	3704794	ALLC	cg00999904	3704751	43	ALLC	TSS1500	G	C	0.172566	0.0504202	C	0.163158	0.0594059	1	52.7684	3.48e-12	1856	0.00506807	0.782943	7.60533	0.102947	9.11e-13	0.763795	3.49673	0.218431	0.00108898	0.78137	6.36721	0.122718	1.95e-09	-0.0516893	-0.221776	0.23307	0.824704
rs3135364:32389545:A:G	6	32389545	-	cg19964491	32016236	373309	TNXB	Body	A	G	0.193277	0	G	0.085	0.00990099	1	52.7667	3.48e-12	2102	0.00574463	0.798736	7.10821	0.112368	1.77e-11	0.53437	2.1232	0.251681	0.0393979	0.888907	6.94685	0.127958	8.9e-11	-0.147221	-0.563257	0.261375	0.573861
rs7731507:34500863:A:G	5	34500863	-	cg24786705	34500318	545	-	-	A	G	0.00420168	0	G	0.193069	0	0	52.7654	3.48e-12	1291	0.00353068	1.06154	7.09667	0.149583	1.89e-11	1.40108	5.21404	0.268713	4.74e-06	0.936888	5.05758	0.185244	1.15e-06	0.294147	0.986593	0.298144	0.324977
rs6503110	17	8283734	RPL26	cg15708885	8298039	14305	RNF222	5'UTR	A	G	0.10084	0	G	0.029703	0	0	52.7594	3.49e-12	1186	0.00325313	1.16357	7.24852	0.160525	7.74e-12	0.922525	2.19261	0.420743	0.0336681	1.21498	6.92473	0.175455	1e-10	-0.213338	-0.517753	0.412047	0.605176
rs2048000:515309:A:C	17	515309	VPS53	cg07024505	580507	65198	VPS53	Body	A	C	0.491597	0	C	0.155	0.00990099	1	52.7643	3.49e-12	1252	0.0034258	-0.605558	-7.38493	0.0819992	3.44e-12	-0.528254	-2.5198	0.209642	0.0154467	-0.591491	-6.81285	0.0868199	1.84e-10	0.267783	1.56524	0.171081	0.119032
rs3008327:135091396:G:C	10	135091396	TUBGCP2|ADAM8	cg19348206	135061259	30137	MIR202	TSS200	C	G	0.144068	0.00840336	G	0.494737	0.0594059	1	52.763	3.49e-12	1255	0.00343633	-0.5939	-7.04665	0.0842811	2.53e-11	-0.735967	-4.06937	0.180855	0.000192711	-0.57313	-6.01691	0.0952532	1.17e-08	0.117716	0.682742	0.172417	0.495522
rs10956298	8	127280637	-	cg18833383	127312911	32274	-	-	A	C	0.365546	0	C	0.326733	0	1	52.7598	3.49e-12	1301	0.00356792	0.634611	7.07337	0.0897184	2.17e-11	0.572021	3.3451	0.171003	0.00168976	0.695844	6.44749	0.107925	1.28e-09	-0.0741653	-0.377048	0.1967	0.706518
rs2283371	14	73015668	RGS6	cg05030405	73026288	10620	RGS6	Body	A	G	0.323529	0	G	0.584158	0	1	52.7617	3.49e-12	1686	0.00461941	0.572891	7.6011	0.0753695	9.35e-13	0.368218	2.31278	0.15921	0.0254723	0.610786	6.88569	0.0887036	1.24e-10	-0.212963	-1.30564	0.16311	0.193104
rs111594438:38444800:G:A	5	38444800	EGFLAM	cg15813594	38445563	763	EGFLAM	TSS200|Body	G	A	0	0	A	0.130435	0.0891089	0	52.7573	3.5e-12	1337	0.00367128	1.50654	7.45625	0.202051	2.24e-12	1.5211	4.4597	0.341077	5.61e-05	1.53413	5.73309	0.267591	4.79e-08	0.00463565	0.0121096	0.382808	0.99035
rs2569454:51523203:T:C	19	51523203	KLK10	cg18542056	51523205	2	KLK10	5'UTR|TSS1500|1stExon	C	T	0.490476	0.117647	T	0.127551	0.029703	0	52.7569	3.5e-12	1545	0.00424312	0.563632	7.67701	0.0734182	5.89e-13	0.561229	3.82515	0.146721	0.000408576	0.545431	6.17456	0.0883352	5.26e-09	0.0145368	0.0924945	0.157164	0.926393
rs9428579:243690034:C:T	1	243690034	AKT3	cg20995689	243647204	42830	SDCCAG8	Body	C	T	0.139831	0.00840336	T	0.439394	0.019802	1	52.7564	3.5e-12	598	0.00164276	0.608616	6.48302	0.0938784	6.21e-10	0.652131	3.75865	0.173501	0.000499762	0.670638	6.21522	0.107903	4.27e-09	-0.02165	-0.115238	0.187871	0.908366
rs6941212	6	42915920	-	cg17048368	42943165	27245	PEX6	Body	T	C	0.432773	0	C	0.39604	0	1	52.7583	3.5e-12	923	0.00253313	-0.583686	-6.62305	0.0881295	2.85e-10	-0.860418	-5.2518	0.163833	4.18e-06	-0.523161	-5.01766	0.104264	1.38e-06	-0.317723	-1.52665	0.208118	0.128353
rs6717233:122703320:C:G	2	122703320	-	cg13867646	122713209	9889	-	-	C	G	0.189076	0	G	0.275	0.00990099	1	52.7557	3.5e-12	1017	0.00279478	0.639543	7.31917	0.0873792	5.09e-12	0.561757	2.51839	0.223062	0.0155005	0.68426	6.81274	0.100438	1.84e-10	-0.135231	-0.66245	0.204137	0.508409
rs59504679:168030199:G:T	2	168030199	XIRP2	cg21404124	167960090	70109	XIRP2	Body	G	T	0.189076	0	T	0.480198	0	1	52.7545	3.5e-12	1100	0.00302466	-0.569094	-6.76083	0.0841752	1.31e-10	-0.890242	-4.06643	0.218925	0.000194485	-0.544081	-6.0182	0.090406	1.16e-08	-0.122928	-0.625144	0.19664	0.532555
rs9809258:85406931:G:C	3	85406931	CADM2	cg19922497	85410842	3911	CADM2	Body	G	C	0.298319	0	C	0.252475	0	1	52.7554	3.5e-12	1169	0.00321301	-0.63754	-7.03841	0.0905801	2.65e-11	-0.73612	-3.3634	0.218862	0.00160324	-0.645246	-6.43762	0.100231	1.35e-09	-0.0408006	-0.177068	0.230423	0.859625
rs2278460:1544128:G:T	7	1544128	INTS1	cg07702098	1544360	232	INTS1	TSS1500	T	G	0.573394	0.0840336	G	0.33871	0.0792079	1	52.7593	3.5e-12	1287	0.00353049	-0.563159	-6.68311	0.084266	2.03e-10	-0.855548	-3.86899	0.22113	0.000357494	-0.562734	-6.14737	0.0915406	6.04e-09	0.0306435	0.153786	0.199261	0.877926
rs312140	12	105094019	CHST11	cg15490095	105089686	4333	CHST11	Body	C	T	0.391304	0.0336134	T	0.252577	0.039604	1	52.757	3.5e-12	1556	0.0042732	-0.377003	-7.39309	0.050994	3.28e-12	-0.318018	-2.69653	0.117936	0.00989153	-0.386225	-6.74431	0.0572667	2.66e-10	0.0889868	0.756507	0.117628	0.450193
rs1611007:52076866:C:CTAGG	14	52076867	FRMD6	cg19851357	52076780	87	FRMD6	5'UTR	C	CTAGG	0.293103	0.0252101	CTAGG	0.0578947	0.0594059	1	52.7555	3.5e-12	1783	0.00490019	-0.748747	-7.65201	0.0978498	6.86e-13	-0.891845	-3.698	0.24117	0.000599819	-0.693498	-6.25143	0.110934	3.55e-09	-0.067385	-0.296736	0.227087	0.766962
rs13146006:41119599:C:T	4	41119599	APBB2	cg07862526	41104476	15123	APBB2	5'UTR	C	T	0.241525	0.00840336	T	0.260417	0.049505	1	52.7551	3.5e-12	1802	0.00495348	0.445348	7.00593	0.0635674	3.21e-11	0.635763	4.84001	0.131356	1.63e-05	0.386808	5.41566	0.0714239	2.2e-07	0.227947	1.52076	0.14989	0.129824
rs17167567	7	13880999	-	cg01991604	13880949	50	-	-	C	T	0.245763	0.00840336	T	0.17	0.00990099	1	52.7593	3.5e-12	1865	0.00511598	-0.799982	-7.44858	0.107401	2.35e-12	-0.803337	-3.29133	0.244077	0.0019703	-0.807289	-6.47506	0.124677	1.11e-09	0.000162033	0.000632373	0.25623	0.999496
rs1107250:126936902:C:T	3	126936902	-	cg00080987	126937362	460	-	-	C	T	0.131356	0.00840336	T	0.019802	0	0	52.7494	3.51e-12	1252	0.00345145	-1.18297	-7.38819	0.160116	3.37e-12	-1.21952	-3.52083	0.346373	0.00101471	-1.16062	-6.35241	0.182706	2.1e-09	0.0334205	0.0895611	0.373159	0.928721
rs34000399:104101417:T:C	14	104101417	KLC1	cg15374515	104161248	59831	KLC1	Body	T	C	0.306034	0.0252101	C	0.171717	0.019802	1	52.748	3.51e-12	915	0.0025242	-0.729302	-7.74544	0.0941589	3.88e-13	-0.888212	-4.73178	0.187712	2.33e-05	-0.617375	-5.50983	0.11205	1.41e-07	-0.226214	-1.07716	0.210009	0.282645
rs7651007	3	66870761	-	cg14088821	66486646	384115	LRIG1	Body	A	G	0.306723	0	G	0.638614	0	1	52.7526	3.51e-12	1347	0.00370733	-0.563469	-7.28467	0.0773499	6.25e-12	-0.444502	-2.65076	0.167689	0.0111196	-0.586047	-6.76211	0.0866663	2.42e-10	0.00425594	0.0266668	0.159597	0.978751
rs3747031	22	18371637	MICAL3	cg00630979	18336910	34727	MICAL3	Body	T	C	0.614407	0.00840336	C	0.355	0.00990099	1	52.7481	3.51e-12	1443	0.00398054	0.54651	7.39989	0.0738538	3.15e-12	0.58653	3.79273	0.154646	0.000450819	0.529066	6.19381	0.0854186	4.77e-09	0.0726436	0.448146	0.162098	0.654509
rs55652915:77914211:GTAT:G	4	77914214	44815	cg11777281	77966799	52585	-	-	GTAT	G	0.614035	0.0420168	G	0.338384	0.019802	1	52.7512	3.51e-12	1462	0.0040267	-0.492178	-7.61575	0.0646263	8.55e-13	-0.631007	-3.83846	0.164391	0.00039237	-0.43596	-6.16583	0.0707059	5.5e-09	0.00108037	0.0075478	0.143137	0.993985
rs75276307:27340006:G:T	13	27340006	-	cg24061249	27323678	16328	-	-	G	T	0.092437	0	T	0.019802	0	0	52.7498	3.51e-12	1589	0.00437948	-1.27341	-7.52801	0.169157	1.46e-12	-1.35701	-2.86585	0.47351	0.00635617	-1.22332	-6.67359	0.183308	3.88e-10	-0.0751149	-0.168892	0.44475	0.866044
rs1004905:204672386:G:A	1	204672386	MDM4	cg19128969	204673553	1167	-	-	G	A	0.0882353	0	A	0.142105	0.0594059	1	52.7467	3.52e-12	1164	0.00321316	-0.910628	-7.46728	0.121949	2.1e-12	-0.922856	-2.97256	0.310458	0.00477519	-0.877806	-6.62651	0.132469	4.99e-10	-0.157743	-0.538123	0.293136	0.591062
rs10922562:89543394:A:G	1	89543394	-	cg01355374	89531025	12369	GBP1	5'UTR|1stExon	G	A	0.186957	0.0336134	A	0.191919	0.019802	1	52.7433	3.52e-12	1198	0.00331271	-0.743561	-7.41268	0.100309	2.91e-12	-0.543951	-2.63646	0.206319	0.011531	-0.786573	-6.76701	0.116237	2.35e-10	0.0294881	0.129328	0.228011	0.897222
rs11681074:43133120:T:C	2	43133120	-	cg10144055	43133359	239	-	-	C	T	0.302521	0	T	0.245	0.00990099	1	52.746	3.52e-12	1477	0.00407863	0.527177	7.17185	0.0735065	1.22e-11	0.713911	4.77524	0.149502	2.02e-05	0.470974	5.47202	0.0860695	1.69e-07	0.214293	1.28316	0.167005	0.200851
rs6848637	4	165877963	TRIM61|FAM218A	cg03508095	165878742	779	C4orf39|TRIM61	3'UTR|Body|1stExon	T	C	0.311966	0.0168067	C	0.430693	0	1	52.7456	3.52e-12	1803	0.00497989	-0.553196	-6.11948	0.0903993	4.48e-09	-0.907775	-6.33731	0.143243	1.08e-07	-0.391451	-3.54741	0.110348	0.000510691	-0.650905	-3.16113	0.205909	0.00180387
rs1506717:41415836:T:C	11	41415836	LRRC4C	cg23994864	41415790	46	LRRC4C	5'UTR	T	C	0.266949	0.00840336	C	0.239583	0.049505	1	52.741	3.53e-12	1304	0.00360986	0.476502	7.13466	0.066787	1.51e-11	0.426094	2.9512	0.14438	0.00505873	0.497629	6.63562	0.0749937	4.75e-10	-0.120217	-0.77385	0.155349	0.43989
rs138999722:53789511:A:G	14	-	-	cg10900526	53969033	-	-	-	A	G	0.273109	0	G	0.20202	0.019802	1	52.742	3.53e-12	1330	0.00367999	-0.674418	-7.33171	0.0919865	4.72e-12	-0.831407	-4.27832	0.19433	0.0001	-0.621998	-5.86839	0.105991	2.46e-08	-0.129453	-0.607466	0.213104	0.544198
rs140388134:50653798:T:TA	19	50653799	IZUMO2	cg27247554	50666558	12759	IZUMO2	TSS200	T	TA	0.0945946	0.0672269	TA	0.0309278	0.039604	0	52.7333	3.54e-12	1358	0.00377398	-1.28895	-6.9707	0.18491	3.93e-11	-1.49318	-3.8681	0.386024	0.000358459	-1.299	-6.14582	0.211364	6.09e-09	0.0122748	0.0292453	0.419719	0.976697
GA022489	5	-	-	cg16169950	165412	-	PLEKHG4B	Body	A	G	0.281513	0	G	0.29703	0	1	52.7337	3.54e-12	800	0.00222277	0.747213	7.67759	0.0973239	5.87e-13	0.828912	4.15189	0.199647	0.000148921	0.67634	5.95781	0.113522	1.57e-08	0.371257	1.66583	0.222867	0.0972387
rs339353:117202475:C:A	6	117202475	RFX6	cg26890284	117197545	4930	RFX6	TSS1500	C	A	0.298319	0	A	0.285714	0.029703	1	52.7348	3.54e-12	1145	0.00317952	0.607082	7.17814	0.0845737	1.17e-11	0.153575	0.860423	0.178488	0.39422	0.697273	7.21072	0.0966995	2.09e-11	-0.577469	-2.60469	0.221703	0.00985289
rs12594445	15	90718902	-	cg19311890	90721869	2967	-	-	T	C	0.310345	0.0252101	C	0.591837	0.029703	1	52.7344	3.54e-12	1203	0.00334131	-0.585835	-7.46305	0.0784981	2.15e-12	-0.624461	-3.56986	0.174926	0.000878304	-0.560171	-6.32381	0.0885813	2.44e-09	-0.0242101	-0.140559	0.172242	0.888353
rs11467199:6473904:TAGGTGAAATTTTCTTTTCTGTTTTTTTAA:T	20	6473905	-	cg08347118	6470610	3295	CASC20	Body	TAGGTGAAATTTTCTTTTCTGTTTTTTTAA	T	0.321739	0.0336134	T	0.338384	0.019802	1	52.7361	3.54e-12	1582	0.00439019	0.563339	7.35735	0.0765682	4.06e-12	0.493775	2.93366	0.168314	0.00530325	0.583514	6.64302	0.0878386	4.57e-10	-0.0823964	-0.468815	0.175754	0.639688
rs10251664	7	28060576	JAZF1	cg06607889	28060599	23	JAZF1	Body	G	A	0.110169	0.00840336	A	0.346535	0	1	52.7323	3.54e-12	1579	0.00439036	-0.652423	-6.93031	0.0941405	4.96e-11	-0.85091	-5.41925	0.157016	2.39e-06	-0.563574	-4.83363	0.116594	3.12e-06	-0.330675	-1.67951	0.196887	0.0945389
rs2900066:112034353:A:T	5	112034353	-	cg20571284	112113806	79453	APC	Body	T	A	0.462185	0	A	0.383838	0.019802	1	52.7353	3.54e-12	1622	0.00450311	0.521824	7.16739	0.0728053	1.25e-11	0.642263	3.6977	0.173693	0.000600344	0.500148	6.24998	0.0800238	3.57e-09	0.151146	0.840424	0.179845	0.401626
rs4796739	17	40066926	ACLY	cg06956006	40066945	19	ACLY	Body	C	T	0.184874	0	T	0.055	0.00990099	1	52.7301	3.55e-12	895	0.00249116	-0.901311	-6.98865	0.128968	3.54e-11	-1.554	-4.84275	0.320893	1.62e-05	-0.768628	-5.41091	0.142052	2.25e-07	-0.672413	-1.91934	0.350335	0.0562969
rs117657946:180224259:G:A	5	180224259	MGAT1	cg07738820	180230494	6235	MGAT1	TSS1500|5'UTR	G	A	0.0897436	0.0168067	A	0.126263	0.019802	1	52.7299	3.55e-12	1227	0.00341569	-0.947191	-7.30295	0.1297	5.61e-12	-1.32583	-4.55717	0.290934	4.1e-05	-0.850329	-5.6535	0.150408	7.05e-08	-0.486949	-1.60569	0.303265	0.109845
rs76991516:27789383:C:T	6	27789383	-	cg24237154	27789383	0	-	-	C	T	0.0336134	0	T	0.135	0.00990099	0	52.7304	3.55e-12	558	0.00155296	1.13176	6.97814	0.162186	3.77e-11	0.614043	1.37559	0.446385	0.175911	1.24095	7.13009	0.174044	3.26e-11	-0.647058	-1.53409	0.421786	0.126512
rs17069274	6	108446023	AF520419	cg19117938	108449188	3165	-	-	T	C	0.0630252	0	C	0.049505	0	0	52.7243	3.56e-12	896	0.00250118	1.25967	7.40528	0.170105	3.05e-12	1.33046	3.46407	0.384074	0.00119796	1.21556	6.38158	0.19048	1.81e-09	0.0477847	0.116365	0.410646	0.907475
rs17690441:144480272:C:A	4	144480272	AX721289|SMARCA5|GUSBP5	cg21087156	144481270	998	GUSBP5	Body	C	A	0.189076	0	A	0.11	0.00990099	1	52.7233	3.56e-12	897	0.00250534	0.8118	7.22548	0.112352	8.87e-12	1.10776	4.84768	0.228513	1.59e-05	0.704937	5.40586	0.130402	2.31e-07	0.492497	1.92316	0.256087	0.0558125
rs174398	6	111919462	TRAF3IP2-AS1|TRAF3IP2	cg11295309	111924395	4933	TRAF3IP2	5'UTR	G	A	0.147826	0.0336134	A	0.165	0.00990099	1	52.724	3.56e-12	951	0.00265523	-0.761912	-6.80639	0.111941	1.01e-10	-0.339389	-1.17406	0.289074	0.246687	-0.86693	-7.16558	0.120985	2.68e-11	0.493595	1.72331	0.286422	0.0863038
rs12453761:39867313:G:A	17	39867313	GAST|JUP	cg15082983	39894780	27467	-	-	A	G	0.448718	0.0168067	G	0.244898	0.029703	1	52.7245	3.56e-12	972	0.0027131	-0.653181	-7.22513	0.090404	8.89e-12	-0.9374	-4.17904	0.22431	0.000136761	-0.608893	-5.93803	0.102541	1.74e-08	-0.396405	-1.80377	0.219765	0.0727006
rs12736085	1	9130650	SLC2A5	cg01800148	9130886	236	SLC2A5	TSS1500|Body	A	G	0.24359	0.0168067	G	0.234375	0.049505	1	52.7225	3.56e-12	1212	0.00338637	0.767189	7.53236	0.101852	1.42e-12	0.890112	3.79754	0.234392	0.000444299	0.709379	6.1888	0.114623	4.89e-09	0.226641	0.868789	0.260871	0.385955
rs1204233:13871372:T:C	6	13871372	-	cg17876806	13874251	2879	-	-	C	T	0.423729	0.00840336	T	0.28866	0.039604	1	52.7241	3.56e-12	1354	0.00378024	0.639166	7.06433	0.0904778	2.28e-11	0.874115	4.8661	0.179634	1.5e-05	0.570959	5.38936	0.105942	2.49e-07	0.344737	1.69438	0.203459	0.0916753
rs17135332	10	3555578	BC037918	cg02995791	3559223	3645	-	-	G	A	0.0882353	0	A	0.145	0.00990099	1	52.722	3.56e-12	2032	0.00567895	0.77108	6.726	0.114642	1.59e-10	0.308124	1.1139	0.276619	0.271372	0.917513	7.17504	0.127876	2.55e-11	-0.57568	-2.14728	0.268097	0.0329167
rs149366531:49991396:GTGATGATGA:G	22	49991397	BC033837	cg05685741	50022270	30873	C22orf34	Body	GTGATGATGA	G	0.107759	0.0252101	G	0.0148515	0	0	52.7171	3.57e-12	2097	0.00587503	1.17487	6.69629	0.175451	1.89e-10	1.75124	5.80642	0.301605	6.49e-07	0.952083	4.35919	0.218408	2.33e-05	0.934556	2.55476	0.365809	0.0113339
rs10795013:3255727:C:T	10	3255727	-	cg16912848	3250774	4953	-	-	T	C	0.547009	0.0168067	C	0.416667	0.108911	0	52.7175	3.57e-12	1898	0.00531646	0.646172	7.216	0.0895471	9.38e-12	0.639567	3.42603	0.186679	0.00133802	0.657286	6.40155	0.102676	1.63e-09	-0.19268	-0.982148	0.196183	0.327157
rs979511	4	143360851	INPP4B	cg15485154	143396154	35303	INPP4B	5'UTR	A	G	0.144068	0.00840336	G	0.171717	0.019802	1	52.7158	3.57e-12	1207	0.00338371	-0.812783	-6.90276	0.117748	5.82e-11	-0.568027	-1.97644	0.287399	0.0543941	-0.906934	-6.98638	0.129815	7.18e-11	0.698762	2.42822	0.287767	0.0160154
rs7139991:46432341:T:C	13	46432341	-	cg19432362	46426263	6078	SIAH3	TSS1500	T	C	0.280172	0.0252101	C	0.489691	0.039604	1	52.7159	3.57e-12	1427	0.00400038	-0.522037	-7.2485	0.07202	7.74e-12	-0.26958	-1.84132	0.146406	0.0723227	-0.583547	-7.02321	0.0830884	5.87e-11	0.234791	1.34868	0.174089	0.178892
rs73881535:29877191:T:C	22	29877191	NEFH	cg05516505	29866624	10567	-	-	T	C	0	0	C	0.158163	0.029703	0	52.712	3.58e-12	1271	0.00356998	1.19674	7.35409	0.162731	4.13e-12	1.14908	3.50771	0.327586	0.00105453	1.24191	6.35673	0.19537	2.06e-09	-0.217992	-0.653644	0.333503	0.514056
12:53361128:AT:A	12	-	-	cg16329197	53359506	-	-	-	AT	A	0.0862069	0.0252101	A	0.172043	0.0792079	1	52.7125	3.58e-12	1421	0.00399018	0.783217	7.19626	0.108837	1.05e-11	0.717111	3.26309	0.219764	0.00213482	0.81064	6.48574	0.124988	1.05e-09	-0.148936	-0.62219	0.239374	0.534492
rs1544491:57745672:C:T	19	57745672	AURKC	cg25802888	57742112	3560	AURKC	TSS1500	C	T	0.321429	0.0588235	T	0.242105	0.0594059	1	52.7126	3.58e-12	1474	0.00413882	0.684215	7.50626	0.0911525	1.66e-12	0.665642	3.49324	0.190552	0.00110016	0.6944	6.36474	0.109101	1.97e-09	0.15227	0.737084	0.206585	0.461894
rs2938006	10	126716346	CTBP2	cg02294138	126716959	613	CTBP2	TSS1500|Body	C	T	0.466387	0	T	0.361386	0	1	52.7114	3.58e-12	1593	0.00447574	0.610451	7.32333	0.0833571	4.97e-12	0.463833	2.16739	0.214006	0.0356589	0.63539	6.9292	0.0916974	9.8e-11	-0.0515404	-0.248137	0.207709	0.804271
rs1965593:51978433:C:A	14	51978433	FRMD6|FRMD6-AS2	cg09841842	51974848	3585	FRMD6	5'UTR	C	A	0.330435	0.0336134	A	0.385	0.00990099	1	52.7134	3.58e-12	1770	0.00496816	-0.445543	-6.77753	0.0657382	1.19e-10	-0.258371	-1.80154	0.143416	0.0784725	-0.518347	-7.03334	0.0736986	5.55e-11	0.346739	2.18361	0.158791	0.0300985
rs13121031:122854116:G:C	4	122854116	TRPC3	cg15482813	122854315	199	TRPC3	TSS200|Body	G	C	0.111111	0.0168067	C	0.04	0.00990099	0	52.7053	3.59e-12	1317	0.0037116	1.10215	7.03776	0.156605	2.66e-11	1.44414	4.48871	0.321728	5.11e-05	1.03793	5.70586	0.181906	5.47e-08	0.127795	0.354069	0.360932	0.723642
rs3852698:70625576:T:C	16	70625576	IL34	cg21264724	70507115	118461	FUK	Body	T	C	0	0	C	0.158163	0.029703	0	52.7031	3.59e-12	673	0.00189871	-1.01995	-7.08249	0.14401	2.05e-11	-1.20447	-3.93468	0.306116	0.000292313	-1.07601	-6.10093	0.176368	7.65e-09	-0.194938	-0.60567	0.321855	0.545388
rs4498943:135422505:A:T	10	135422505	-	cg19654323	135422453	52	-	-	A	T	0.122881	0.00840336	T	0.413978	0.0792079	1	52.7039	3.59e-12	765	0.00215744	-0.605287	-7.17508	0.0843596	1.19e-11	-0.175818	-0.80554	0.218261	0.42484	-0.661064	-7.21492	0.0916247	2.04e-11	0.260108	1.27143	0.204579	0.204982
rs11868521:80100195:T:G	17	80100195	CCDC57	cg20780302	80062106	38089	CCDC57	Body	T	G	0.495798	0	G	0.239362	0.0693069	1	52.7045	3.59e-12	876	0.00246978	0.483936	7.39261	0.0654622	3.29e-12	0.624149	3.84305	0.16241	0.000386924	0.447231	6.15918	0.0726121	5.69e-09	0.125345	0.881379	0.142215	0.379121
rs7159861	14	51144660	-	cg17107853	51144452	208	-	-	A	G	0.106838	0.0168067	G	0.412371	0.039604	1	52.7074	3.59e-12	1332	0.00374995	-0.679217	-6.7064	0.101279	1.78e-10	-0.954006	-4.98211	0.191486	1.02e-05	-0.617974	-5.28072	0.117025	4.14e-07	-0.295741	-1.46014	0.202543	0.145746
rs59397717:37451725:C:T	21	37451725	SETD4|LOC100133286	cg12218747	37451666	59	-	-	C	T	0.491453	0.0168067	T	0.417582	0.0990099	1	52.7073	3.59e-12	1480	0.00416686	0.625243	7.66241	0.0815987	6.44e-13	0.612031	4.65151	0.131577	3.02e-05	0.557198	5.57412	0.0999617	1.03e-07	0.182013	1.0438	0.174376	0.29778
rs71099719:73005410:T:TAGGA	13	73005422	-	cg23905519	72996695	8727	-	-	T	TAGGA	0.415254	0.00840336	TAGGA	0.277778	0.019802	1	52.706	3.59e-12	1520	0.00428213	-0.414808	-6.20621	0.0668376	2.81e-09	-0.810592	-5.84138	0.138767	5.77e-07	-0.318151	-4.31095	0.0738007	2.83e-05	-0.572511	-3.70049	0.154712	0.000274874
rs12472901	2	1648832	PXDN	cg07608848	1647185	1647	PXDN	Body	A	G	0.349138	0.0252101	G	0.427835	0.039604	1	52.7055	3.59e-12	1610	0.00453682	-0.598467	-7.6377	0.078357	7.49e-13	-0.661961	-3.45721	0.191473	0.00122213	-0.573791	-6.38382	0.089882	1.79e-09	0.0248794	0.126764	0.196266	0.899249
rs4716402:170187378:T:G	6	170187378	LINC00242	cg00778993	170228377	40999	-	-	T	G	0.118644	0.00840336	G	0.237624	0	1	52.7	3.6e-12	1254	0.00354341	0.875534	7.60292	0.115158	9.25e-13	0.604203	2.07396	0.291328	0.0439664	0.89028	6.95692	0.127971	8.43e-11	-0.287474	-0.965195	0.297841	0.335557
rs3856378:127872347:G:C	2	127872347	-	cg00436254	127862614	9733	BIN1	Body	C	G	0.393805	0.0504202	G	0.295918	0.029703	1	52.6998	3.6e-12	1555	0.00439444	0.252809	7.20903	0.0350684	9.77e-12	0.185028	2.91596	0.0634534	0.00556114	0.281031	6.64808	0.0422726	4.45e-10	-0.152309	-1.9943	0.0763719	0.0474124
rs16937996	11	44559898	-	cg17338544	44559989	91	-	-	C	T	0.135965	0.0420168	T	0.182292	0.049505	1	52.699	3.6e-12	1575	0.00445261	-0.642538	-6.92382	0.092801	5.15e-11	-0.818725	-4.53576	0.180504	4.39e-05	-0.609482	-5.66797	0.107531	6.57e-08	-0.258588	-1.19325	0.216709	0.234117
rs348941:112824166:G:C	5	112824166	MCC	cg27587195	112824172	6	MCC	5'UTR|1stExon	C	G	0.310924	0	G	0.39604	0	1	52.7019	3.6e-12	1735	0.00489789	-0.598743	-6.37724	0.0938875	1.11e-09	-0.0769794	-0.332352	0.23162	0.741202	-0.740477	-7.252	0.102107	1.66e-11	0.675913	2.98493	0.226442	0.00317286
rs9783205	10	71426938	-	cg08969825	71426878	60	-	-	A	C	0.163866	0	C	0.316832	0	1	52.6994	3.6e-12	1992	0.00563051	-0.718616	-7.58673	0.0947201	1.02e-12	-0.614535	-2.93023	0.209722	0.00535234	-0.749927	-6.64177	0.112911	4.6e-10	0.293774	1.38241	0.212509	0.168316
rs1273385	16	8806421	ABAT	cg01370440	8805422	999	ABAT	TSS1500|5'UTR	C	T	0.269231	0.0168067	T	0.463542	0.049505	1	52.7008	3.6e-12	2434	0.00629441	0.594804	7.59339	0.0783319	9.8e-13	0.595531	4.05437	0.146886	0.000201912	0.569321	6.02186	0.0945423	1.14e-08	0.180684	1.08103	0.16714	0.280921
rs57086173:180254816:C:T	5	180254816	-	cg05194983	180257804	2988	HEIH|LINC00847	Body|TSS200	C	T	0.00420168	0	T	0.123596	0.118812	0	52.6967	3.61e-12	1138	0.00322097	1.17294	7.36008	0.159365	3.99e-12	1.42429	3.227	0.441368	0.00236413	1.09236	6.50255	0.167989	9.6e-10	0.0492936	0.12249	0.402429	0.902628
rs6119565:33647670:T:C	20	33647670	TRPC4AP	cg07332540	33606115	41555	TRPC4AP	Body	C	T	0.394958	0	T	0.58	0.00990099	1	52.6958	3.61e-12	738	0.00208978	-0.656992	-7.68441	0.0854968	5.63e-13	-0.554383	-2.87269	0.192984	0.00624175	-0.657844	-6.66659	0.0986778	4.03e-10	0.133635	0.724791	0.184378	0.469387
rs187094	8	28633930	INTS9	cg23725208	28633837	93	INTS9	Body	G	A	0.262712	0.00840336	A	0.183168	0	1	52.6969	3.61e-12	778	0.00220183	-0.570557	-7.66646	0.0744225	6.28e-13	-0.547801	-3.70495	0.147857	0.00058744	-0.568401	-6.24261	0.0910517	3.71e-09	-0.0700081	-0.420246	0.166588	0.674735
rs4757541:17567371:A:T	11	17567371	USH1C|OTOG	cg14483291	17569007	1636	OTOG	1stExon	A	T	0.149573	0.0168067	T	0.165	0.00990099	1	52.6937	3.61e-12	1117	0.00316619	-0.795463	-7.23214	0.10999	8.53e-12	-0.72152	-3.07365	0.234744	0.00362411	-0.842852	-6.5762	0.128167	6.51e-10	0.061026	0.247555	0.246515	0.804721
rs2450058	8	120079244	COLEC10	cg27041096	120079173	71	COLEC10	TSS1500	T	C	0.226891	0	C	0.272277	0	1	52.6946	3.61e-12	1260	0.00356996	-0.63208	-6.99212	0.0903989	3.47e-11	-0.441548	-1.88232	0.234576	0.0664158	-0.682696	-7.01081	0.0973776	6.28e-11	0.341812	1.61536	0.211601	0.107734
rs4161:169419648:A:C	4	169419648	PALLD	cg19921917	169418224	1424	PALLD	5'UTR|1stExon	C	A	0.295455	0.0756303	A	0.203125	0.049505	1	52.6932	3.61e-12	1321	0.0037454	0.6346	7.21885	0.0879088	9.22e-12	0.809874	4.22716	0.191588	0.000117536	0.59285	5.90122	0.100462	2.09e-08	0.245234	1.19258	0.205633	0.23438
rs12047495:152169661:C:T	1	152169661	-	cg02750510	152189054	19393	HRNR	Body	C	T	0.552632	0.0420168	T	0.325	0.00990099	1	52.687	3.62e-12	987	0.00280714	0.625257	7.29039	0.0857645	6.04e-12	0.807631	4.54011	0.177888	4.33e-05	0.595675	5.66343	0.105179	6.72e-08	0.1326	0.720919	0.183932	0.471761
rs968569:138393128:T:G	9	138393128	C9orf116|BC015688|MRPS2	cg12438037	138393570	442	MRPS2	Body	G	T	0.327273	0.0756303	T	0.085	0.00990099	1	52.6898	3.62e-12	1699	0.00482528	-0.566627	-7.19606	0.0787412	1.05e-11	-0.473182	-3.3587	0.140883	0.00162508	-0.631236	-6.43498	0.0980944	1.37e-09	0.101009	0.652522	0.154798	0.514778
rs12915223:54053510:A:C	15	54053510	WDR72	cg18613421	54051543	1967	WDR72	5'UTR	A	C	0.623932	0.0168067	C	0.275	0.00990099	1	52.6913	3.62e-12	1885	0.00534972	-0.664155	-6.54709	0.101443	4.35e-10	-0.105019	-0.37655	0.278897	0.708318	-0.788727	-7.2491	0.108803	1.69e-11	0.602428	2.78627	0.216213	0.00582007
rs10098032	8	98567726	-	cg26793720	98532008	35718	-	-	C	T	0.00420168	0	T	0.153465	0	0	52.6878	3.62e-12	1463	0.00415931	0.889591	6.67023	0.133367	2.18e-10	0.582722	2.63996	0.220731	0.0114288	1.10781	6.76154	0.163841	2.42e-10	-0.518842	-2.03356	0.25514	0.0432543
rs71121607:51297448:G:GC	14	51297454	NIN	cg21351034	51302311	4857	-	-	GC	G	0	0	G	0.185	0.00990099	0	52.684	3.63e-12	1461	0.00416152	-0.690868	-6.5008	0.106274	5.63e-10	0.0926786	0.37373	0.247983	0.7104	-0.86582	-7.24875	0.119444	1.69e-11	0.753146	3.05466	0.246557	0.00254502
rs2904986:65031221:A:C	11	65031221	POLA2	cg22229551	65033621	2400	POLA2	Body	A	C	0.142857	0	C	0.395	0.00990099	1	52.686	3.63e-12	853	0.00242726	0.709044	7.54709	0.0939494	1.3e-12	0.63148	2.49584	0.253013	0.0163875	0.706313	6.81592	0.103627	1.81e-10	0.166371	0.73838	0.225319	0.461108
rs11763962:4614355:G:A	7	4614355	-	cg04251347	4601822	12533	-	-	A	G	0.210084	0	G	0.388889	0.019802	1	52.6829	3.63e-12	1693	0.00482499	0.663998	7.27081	0.0913238	6.78e-12	0.979101	4.41248	0.221893	6.52e-05	0.594504	5.76306	0.103158	4.13e-08	0.195417	0.843448	0.231688	0.399937
rs12284842:11640160:C:T	11	11640160	GALNT18	cg06116412	11641789	1629	GALNT18	Body	C	T	0.25	0.0252101	T	0.115	0.00990099	1	52.6841	3.63e-12	2238	0.00634707	-0.731647	-7.35532	0.0994718	4.1e-12	-0.632169	-3.30614	0.191211	0.00188891	-0.763758	-6.4617	0.118198	1.19e-09	0.134789	0.620958	0.217066	0.535301
rs11872050:79467295:C:T	17	79467295	-	cg00552271	79467524	229	-	-	C	T	0.525862	0.0252101	T	0.473684	0.0594059	1	52.68	3.64e-12	1086	0.00309951	-0.562217	-7.16717	0.0784434	1.25e-11	-0.436008	-2.37404	0.183657	0.0220238	-0.61042	-6.85886	0.0889973	1.44e-10	0.221922	1.14712	0.19346	0.252637
rs11709727:141004369:A:C	3	141004369	ACPL2	cg17541351	140997945	6424	PXYLP1	Body	A	C	0.115385	0.0168067	C	0.270408	0.029703	1	52.6792	3.64e-12	1134	0.0032379	-0.4775	-7.48309	0.0638105	1.91e-12	-0.357142	-2.3268	0.153491	0.0246427	-0.490368	-6.87496	0.0713266	1.32e-10	-0.00578391	-0.0378184	0.152939	0.969868
rs4980027	10	80843548	ZMIZ1	cg17823346	80848143	4595	ZMIZ1	5'UTR	C	A	0.0840336	0	A	0.153465	0	1	52.6778	3.64e-12	1464	0.00418291	0.810752	6.89432	0.117597	6.1e-11	0.823045	3.78291	0.217569	0.000464432	0.893899	6.19414	0.144314	4.76e-09	-0.124797	-0.501461	0.248868	0.616572
rs57711777:194574625:C:A	3	194574625	-	cg02909206	194574434	191	-	-	C	A	0.126087	0.0336134	A	0.175824	0.0990099	1	52.6806	3.64e-12	1759	0.00501883	-0.812946	-7.27929	0.111679	6.45e-12	-0.898054	-3.99202	0.224962	0.000244961	-0.79573	-6.06171	0.131271	9.33e-09	-0.0787969	-0.291931	0.269916	0.770627
rs10671008:111299863:C:CGGA	13	111299864	CARS2	cg16216153	111290848	9016	CARKD	Body	C	CGGA	0.165179	0.0588235	CGGA	0.464286	0.029703	1	52.6801	3.64e-12	1992	0.00568512	0.648603	6.44221	0.10068	7.78e-10	0.944716	5.73712	0.164667	8.2e-07	0.566583	4.44584	0.127441	1.63e-05	0.380577	1.83247	0.207686	0.068298
rs4531717	16	19079095	COQ7	cg11894654	19079073	22	LOC102723385|COQ7	TSS1500|TSS200|Body	G	T	0.0466102	0.00840336	T	0.311881	0	0	52.6727	3.65e-12	1109	0.00317678	0.842971	7.90056	0.106698	1.49e-13	0.954652	3.65445	0.26123	0.000683248	0.764881	6.27038	0.121983	3.22e-09	0.27251	1.10895	0.245737	0.268719
rs6726357:74632388:A:T	2	74632388	-	cg09569569	74645769	13381	C2orf81	TSS1500	A	T	0.141026	0.0168067	T	0.123711	0.039604	1	52.6749	3.65e-12	899	0.00257234	0.71651	7.30741	0.0980525	5.46e-12	1.05704	4.27703	0.247143	0.000100399	0.628839	5.86361	0.107244	2.52e-08	0.461599	1.908	0.241928	0.0577556
rs373877863:8579945:TACACACACACAC:T	11	8579952	STK33	cg15247111	8615751	35799	STK33	TSS1500	T	TACACACACACAC	0.54955	0.0672269	TACACACACACAC	0.410891	0	1	52.6736	3.65e-12	1306	0.00373938	-0.608866	-7.25096	0.0839703	7.63e-12	-0.54462	-3.04965	0.178584	0.00387097	-0.638495	-6.58583	0.0969498	6.19e-10	0.0819761	0.427895	0.19158	0.669166
rs5741959:29441034:CT:CTT	8	29441035	-	cg11028701	29443036	2001	-	-	CT	CTT	0.0714286	0	CTT	0.115	0.00990099	1	52.6721	3.65e-12	1411	0.00404309	0.971734	7.45917	0.130274	2.2e-12	0.880468	4.87754	0.180515	1.44e-05	0.995315	5.37417	0.185204	2.68e-07	0.0168845	0.0644065	0.262155	0.948708
rs60776727:126957254:G:T	9	126957254	-	cg09006915	126960331	3077	-	-	G	T	0.0840336	0	T	0.415789	0.0594059	1	52.6698	3.66e-12	1184	0.00339649	-0.686826	-7.10302	0.0966949	1.82e-11	-0.480852	-2.07095	0.232189	0.0442604	-0.764591	-6.95564	0.109924	8.49e-11	0.214336	1.08682	0.197214	0.278362
rs199357:23288309:G:A	7	23288309	GPNMB	cg17274742	23286539	1770	GPNMB	1stExon	A	G	0.529915	0.0168067	G	0.25	0.00990099	1	52.6697	3.66e-12	1244	0.00356875	0.564259	7.65194	0.0737407	6.86e-13	0.450291	2.79625	0.161034	0.00763669	0.554609	6.69707	0.0828136	3.42e-10	-0.0648817	-0.407003	0.159413	0.68442
rs4489253:100742250:G:A	7	100742250	-	cg00688775	100707207	35043	-	-	G	A	0.516949	0.00840336	A	0.242574	0	1	52.6659	3.66e-12	1495	0.00429703	-0.481885	-6.86187	0.0702265	7.35e-11	-0.654744	-5.0235	0.130336	8.92e-06	-0.43638	-5.2374	0.08332	5.06e-07	-0.166534	-1.07663	0.154681	0.282881
12:71113087:T:C	12	-	-	cg19656689	71113529	-	PTPRR	Body	T	C	0.617391	0.0336134	C	0.290323	0.0792079	1	52.6697	3.66e-12	1556	0.00446394	-0.574938	-6.50094	0.0884392	5.62e-10	-0.239901	-1.10129	0.217836	0.276757	-0.697436	-7.17334	0.0972261	2.57e-11	0.39567	2.17903	0.181581	0.030442
rs2243630:7514022:C:G	10	7514022	-	cg15404483	7514048	26	-	-	C	G	0.289916	0	G	0.561224	0.029703	1	52.6698	3.66e-12	1758	0.00504311	-0.593847	-6.99321	0.0849177	3.45e-11	-0.816972	-4.99266	0.163635	9.88e-06	-0.538667	-5.26718	0.102269	4.41e-07	-0.230089	-1.27261	0.180801	0.204565
rs58504183:36421917:T:G	19	36421917	-	cg05084349	36419499	2418	-	-	T	G	0.00840336	0	G	0.242105	0.0594059	0	52.6599	3.67e-12	1142	0.00329223	-0.800032	-7.41002	0.107966	2.96e-12	-0.784082	-3.80038	0.206317	0.000440497	-0.79358	-6.182	0.12837	5.06e-09	-0.124774	-0.549081	0.227242	0.583533
rs112208664:17632010:G:A	1	17632010	-	cg11347165	17631644	366	-	-	G	A	0.166667	0.117647	A	0.095	0.00990099	0	52.6628	3.67e-12	1161	0.00334224	0.814814	7.63338	0.106744	7.68e-13	0.767965	3.22685	0.237992	0.00236509	0.81594	6.50002	0.125529	9.73e-10	0.0200231	0.0835539	0.239643	0.933491
12:31769501:G:C	12	-	-	cg19049437	31769499	-	-	-	C	G	0.224138	0.0252101	G	0.129213	0.118812	0	52.664	3.67e-12	1927	0.0055441	-0.790662	-7.23149	0.109336	8.56e-12	-0.757496	-3.39921	0.222844	0.00144602	-0.816002	-6.41165	0.127269	1.55e-09	-0.00724884	-0.0283409	0.255774	0.977417
rs13255713:124049057:C:T	8	124049057	DERL1	cg07383165	124038129	10928	DERL1	Body	T	C	0.381579	0.0420168	C	0.588542	0.049505	1	52.6608	3.67e-12	1093	0.00314965	0.528111	7.30463	0.0722981	5.55e-12	0.588387	3.5485	0.165813	0.000935415	0.516112	6.33	0.0815343	2.36e-09	0.0354285	0.209254	0.169309	0.834453
rs11950177	5	86044633	BC041393	cg17645978	86042255	2378	-	-	A	G	0.478992	0	G	0.386139	0	1	52.6598	3.67e-12	1197	0.00345096	-0.6083	-7.19473	0.0845479	1.06e-11	-0.503124	-2.8448	0.176858	0.00672061	-0.648595	-6.67585	0.0971554	3.83e-10	0.216586	1.08836	0.199001	0.277682
rs73187049:57191882:G:A	20	57191882	APCDD1L-AS1	cg13486475	57190297	1585	APCDD1L-AS1	Body	G	A	0.0168067	0	A	0.136364	0.019802	0	52.6575	3.68e-12	1254	0.00361947	-1.25915	-7.46278	0.168724	2.16e-12	-1.09484	-3.11967	0.350946	0.00319146	-1.31207	-6.55173	0.200264	7.41e-10	0.144036	0.427066	0.337268	0.669769
rs7034586:97835769:G:A	9	97835769	C9orf3	cg05714281	97844562	8793	C9orf3	Body	G	A	0.254237	0.00840336	A	0.222772	0	1	52.658	3.68e-12	935	0.00269802	0.41384	7.35655	0.0562546	4.07e-12	0.57921	4.08016	0.141958	0.000186346	0.363417	6.00086	0.0605608	1.27e-08	0.282912	2.03275	0.139177	0.0433366
rs11327052:1975034:CG:C	17	1975035	SMG6	cg24173182	1961286	13749	HIC1	Body	C	CG	0.378261	0.0336134	CG	0.193069	0	1	52.6541	3.68e-12	1114	0.00322094	0.495872	4.92314	0.100723	1.71e-06	1.15987	6.80635	0.170409	2.2e-08	0.300055	2.51549	0.119283	0.0128732	0.663939	3.07139	0.216169	0.00241246
rs145928107:40414486:CT:C	17	40414487	STAT5B	cg02794984	40332140	82347	KCNH4	Body	CT	C	0	0	C	0.195	0.00990099	0	52.6518	3.69e-12	823	0.00238231	-0.873441	-7.59349	0.115025	9.79e-13	-0.506303	-2.83433	0.178632	0.006909	-0.964212	-6.67969	0.14435	3.76e-10	0.385852	1.69103	0.228176	0.0923151
rs75927179:59295511:A:C	11	59295511	-	cg03027437	59291203	4308	-	-	A	C	0.00420168	0	C	0.113861	0	0	52.6515	3.69e-12	899	0.00260261	-0.904968	-7.70201	0.117498	5.06e-13	-1.0899	-4.23903	0.25711	0.000113216	-0.810887	-5.88916	0.137692	2.22e-08	-0.560006	-2.15361	0.260031	0.0324101
rs9932572:30841642:A:G	16	30841642	-	cg03540520	30771976	69666	RNF40|PHKG2|C16orf93	TSS1500|3'UTR|Body|ExonBnd	G	A	0.635593	0.00840336	A	0.331683	0	1	52.6512	3.69e-12	480	0.00138985	-0.635192	-6.93262	0.0916237	4.9e-11	-0.480728	-2.67967	0.179399	0.0103286	-0.724784	-6.74319	0.107484	2.68e-10	0.342333	1.79497	0.190718	0.0740967
rs4378228	1	27222597	GPATCH3|BC016143	cg07914457	27241853	19256	NR0B2	TSS1500	A	G	0.387931	0.0252101	G	0.234694	0.029703	1	52.6502	3.69e-12	617	0.0017874	-0.5608	-7.20891	0.0777927	9.78e-12	-0.544129	-3.66526	0.148456	0.000661558	-0.568681	-6.26227	0.0908106	3.35e-09	-0.0506016	-0.2803	0.180527	0.779523
rs3848524	19	58816529	LOC113386|ZNF8	cg16217697	58816220	309	-	-	G	A	0.0897436	0.0168067	A	0.0990099	0	1	52.6497	3.69e-12	1063	0.00308023	-1.01496	-7.21875	0.1406	9.23e-12	-0.449169	-1.15338	0.389437	0.254982	-1.07103	-7.16376	0.149507	2.71e-11	0.527348	1.34747	0.391362	0.179282
rs12095883:208109185:G:A	1	208109185	-	cg15031826	208136952	27767	-	-	G	A	0.301724	0.0252101	A	0.0816327	0.029703	1	52.6481	3.69e-12	1209	0.00350598	-0.796288	-6.95373	0.114512	4.34e-11	-0.390124	-1.41519	0.275668	0.164051	-0.909718	-7.11656	0.127831	3.52e-11	0.487796	1.95451	0.249575	0.0519686
rs17007555	2	72108222	-	cg11431233	72108247	25	-	-	A	G	0.303419	0.0168067	G	0.489583	0.049505	1	52.6492	3.69e-12	1227	0.00355627	0.671102	7.4821	0.0896943	1.92e-12	0.617867	3.18006	0.194294	0.00269728	0.684645	6.52199	0.104975	8.67e-10	-0.0425201	-0.209066	0.203382	0.8346
rs444595:6776701:T:C	10	6776701	-	cg21634189	6743484	33217	-	-	C	T	0.0504202	0	T	0.101064	0.0693069	1	52.6512	3.69e-12	2149	0.00622248	1.20237	7.3154	0.164362	5.21e-12	1.43243	5.68288	0.25206	9.85e-07	0.989947	4.51177	0.219415	1.24e-05	0.754603	2.21188	0.341159	0.028053
rs112465776:101131393:G:GA	7	101131394	COL26A1	cg03478851	101132210	816	COL26A1	Body	G	GA	0.393162	0.0168067	GA	0.55	0.108911	0	52.6469	3.7e-12	1700	0.00493297	0.37453	7.24731	0.0516784	7.8e-12	0.386533	3.80173	0.101673	0.000438689	0.378207	6.18011	0.0611975	5.11e-09	0.0139245	0.114659	0.121443	0.908825
rs111392694:78769768:C:A	2	78769768	BC024248	cg14802742	78768994	774	-	-	C	A	0	0	A	0.113861	0	0	52.6466	3.7e-12	1248	0.00362184	1.52033	7.25285	0.209618	7.54e-12	1.09331	2.72869	0.400672	0.00910462	1.65788	6.72316	0.246593	2.98e-10	-0.142496	-0.324955	0.438512	0.745539
rs10713123:178992097:TA:T	3	178992098	-	cg15280876	178993971	1873	-	-	T	TA	0.277311	0	TA	0.54023	0.138614	0	52.647	3.7e-12	1274	0.00369657	0.615975	6.58307	0.0935695	3.56e-10	0.431034	1.69905	0.25369	0.0963699	0.705055	7.05409	0.0999497	4.96e-11	-0.320287	-1.44487	0.221672	0.149984
rs5749227:31581166:A:G	22	31581166	RNF185	cg18307996	31581270	104	RNF185	5'UTR|Body	G	A	0.209402	0.0168067	A	0.049505	0	0	52.6468	3.7e-12	1100	0.00319199	-0.867282	-7.08586	0.122396	2.01e-11	-0.843793	-3.55538	0.237329	0.000916634	-0.920551	-6.32504	0.145541	2.42e-09	0.0935172	0.364583	0.256504	0.715789
rs12569285	1	248873659	-	cg21105476	248738226	135433	OR2T34	TSS200	A	G	0.105932	0.00840336	G	0.045	0.00990099	0	52.6435	3.7e-12	661	0.0019213	1.0994	7.6643	0.143444	6.37e-13	0.754058	1.42037	0.530887	0.162547	1.11989	7.1152	0.157394	3.54e-11	-0.429025	-0.723348	0.59311	0.470271
rs28568973:1838337:G:A	16	1838337	NUBP2|IGFALS	cg26464185	1838079	258	NUBP2	Body	G	A	0.120536	0.0588235	A	0.0736842	0.0594059	1	52.6457	3.7e-12	1457	0.00423024	-1.05907	-6.85023	0.154604	7.86e-11	-1.30293	-4.27487	0.304788	0.000101089	-1.04853	-5.8627	0.178848	2.53e-08	0.0378693	0.106334	0.356136	0.915419
rs11786987:97507172:G:C	8	97507172	SDC2	cg26777303	97505391	1781	SDC2	TSS1500	G	C	0.299065	0.10084	C	0.212766	0.0693069	0	52.6479	3.7e-12	1096	0.00317865	-0.604851	-7.15906	0.0844875	1.31e-11	-0.836069	-4.3968	0.190154	6.86e-05	-0.557361	-5.77201	0.0965628	3.95e-08	-0.127543	-0.649364	0.196411	0.516813
rs11344396:41859621:CA:C	22	41859622	PHF5A	cg24013731	41797726	61896	-	-	C	CA	0.256303	0	CA	0.232673	0	1	52.6402	3.71e-12	930	0.00270761	-0.386117	-6.56804	0.0587873	3.87e-10	-0.206358	-1.61432	0.12783	0.113608	-0.456881	-7.07349	0.0645906	4.46e-11	0.257219	1.87101	0.137476	0.0627342
rs10105766:120976352:G:C	8	120976352	DEPTOR	cg04743426	120964578	11774	DEPTOR	Body	C	G	0.208696	0.0336134	G	0.260204	0.029703	1	52.6397	3.71e-12	997	0.00290342	-0.662937	-6.52984	0.101524	4.79e-10	-1.15165	-5.74681	0.200398	7.94e-07	-0.528991	-4.42875	0.119445	1.75e-05	-0.614024	-2.51019	0.244612	0.0128208
rs35952313:75362787:C:G	16	75362787	CFDP1	cg19875644	75436109	73322	CFDP1	Body	C	G	0.614407	0.00840336	G	0.313131	0.019802	1	52.6416	3.71e-12	1091	0.00317417	0.472669	6.83319	0.0691725	8.67e-11	0.58922	4.76029	0.123778	2.12e-05	0.458511	5.47551	0.0837385	1.66e-07	0.0529197	0.35443	0.149309	0.723372
rs13333679:1088865:G:C	16	1088865	-	cg07369174	1088364	501	-	-	G	C	0.105042	0	C	0.145833	0.049505	1	52.64	3.71e-12	1248	0.00363384	0.798153	7.08047	0.112726	2.08e-11	1.09368	3.72359	0.293717	0.000555446	0.782818	6.22695	0.125715	4.02e-09	0.215499	0.68679	0.313776	0.492973
rs4785968:4535307:T:A	16	4535307	HMOX2	cg07212747	4539233	3926	HMOX2	5'UTR	A	T	0.264706	0	T	0.425743	0	1	52.639	3.71e-12	1448	0.00421829	0.686791	7.26677	0.0945112	6.95e-12	0.775318	4.02507	0.192622	0.000221139	0.660993	6.03637	0.109502	1.06e-08	0.0918624	0.43793	0.209765	0.661887
rs1600690:39931293:C:T	8	39931293	-	cg01926034	39938761	7468	-	-	C	T	0.436975	0	T	0.15625	0.049505	1	52.6417	3.71e-12	1682	0.00489327	0.614341	7.12444	0.0862302	1.61e-11	0.578178	3.3125	0.174545	0.00185495	0.639634	6.45516	0.0990887	1.23e-09	-0.0685083	-0.370229	0.185043	0.711585
rs1522839	8	8580453	-	cg26100214	8580376	77	-	-	C	T	0.247899	0	T	0.215	0.00990099	1	52.6374	3.71e-12	2251	0.00649703	-0.717252	-7.34419	0.0976625	4.39e-12	-0.834884	-3.7987	0.219782	0.000442744	-0.69746	-6.18121	0.112836	5.08e-09	-0.0348274	-0.147534	0.236064	0.882852
rs10998542:70812128:T:G	10	70812128	-	cg11058672	70812249	121	-	-	G	T	0.0252101	0	T	0.222222	0.019802	0	52.6321	3.72e-12	1797	0.00525322	-0.96936	-7.51638	0.128966	1.56e-12	-1.16669	-4.1013	0.284468	0.000174457	-0.918117	-5.98426	0.153422	1.38e-08	-0.166729	-0.61998	0.268926	0.535943
rs11308892:64151613:AT:TT	1	64151614	-	cg21716820	64157817	6203	-	-	AT	TT	0.0378151	0	TT	0.262626	0.019802	0	52.6331	3.72e-12	1349	0.0039415	-0.676406	-7.35861	0.0919203	4.02e-12	-0.495929	-3.32143	0.149312	0.0018082	-0.780974	-6.4499	0.121083	1.27e-09	0.18635	1.10276	0.168984	0.271392
rs55816191:68262979:G:T	11	68262979	PPP6R3	cg11980443	68302911	39932	PPP6R3	5'UTR	G	T	0.277311	0	T	0.465	0.00990099	1	52.6326	3.72e-12	958	0.00279974	0.598596	7.66495	0.0780952	6.34e-13	0.442103	2.469	0.179061	0.0175029	0.628659	6.82178	0.0921547	1.75e-10	-0.0895088	-0.518848	0.172514	0.604413
rs1867015	6	46321089	RCAN2	cg26889586	46306129	14960	RCAN2|LOC101926915	Body	T	G	0.542017	0	G	0.429293	0.019802	1	52.6353	3.72e-12	994	0.00290111	0.581455	6.86408	0.0847098	7.26e-11	0.840586	4.36378	0.192628	7.62e-05	0.540647	5.79592	0.0932807	3.52e-08	0.153086	0.732246	0.209063	0.464835
rs4983437	14	105037425	-	cg25941191	105037412	13	-	-	A	G	0.121849	0	G	0.265	0.00990099	1	52.6297	3.73e-12	1065	0.00311698	0.781741	6.50491	0.120177	5.5e-10	1.23896	6.13502	0.201949	2.14e-07	0.594658	3.87185	0.153585	0.000157069	0.793259	3.09091	0.256643	0.00226589
rs275605	12	43946204	ADAMTS20	cg24606791	43946493	289	ADAMTS20	TSS1500	A	G	0.0756303	0	G	0.375	0.00990099	1	52.6274	3.73e-12	1081	0.00316744	0.747269	7.77493	0.0961126	3.23e-13	0.449826	2.57756	0.174516	0.0133771	0.772351	6.78112	0.113897	2.18e-10	-0.120534	-0.600386	0.200761	0.548896
rs35699600:10870866:T:C	19	10870866	DNM2	cg10590465	10981415	110549	CARM1	TSS1500	T	C	0.430435	0.0336134	C	0.527174	0.0891089	1	52.6307	3.73e-12	1146	0.00335244	0.617996	7.15826	0.0863332	1.32e-11	0.84178	4.92852	0.170798	1.22e-05	0.549959	5.32357	0.103306	3.39e-07	0.277305	1.40444	0.197448	0.161664
rs6850952	4	105792576	-	cg24295244	105792560	16	-	-	G	T	0.428571	0	T	0.227723	0	1	52.6306	3.73e-12	1215	0.00355439	0.50852	7.30449	0.0696174	5.55e-12	0.648447	4.75902	0.136256	2.13e-05	0.443314	5.47562	0.0809616	1.66e-07	0.221481	1.49737	0.147914	0.135799
rs7046780:9602389:T:G	9	9602389	PTPRD	cg01678454	9606892	4503	PTPRD	5'UTR	G	T	0.474576	0.00840336	T	0.445	0.00990099	1	52.6283	3.73e-12	2030	0.0059456	0.658552	7.58402	0.0868341	1.04e-12	0.619718	3.09624	0.200152	0.00340522	0.650698	6.56061	0.0991826	7.07e-10	-0.00533447	-0.0254787	0.20937	0.979697
rs8063007	16	81541587	CMIP	cg07572930	81527107	14480	CMIP	Body	C	A	0.140351	0.0420168	A	0.030303	0.019802	0	52.6259	3.74e-12	2283	0.0065346	-1.05356	-7.14104	0.147536	1.46e-11	-1.6797	-4.18205	0.401646	0.000135473	-0.953161	-5.92759	0.160801	1.83e-08	-0.687341	-1.6624	0.413463	0.0979246
rs1554006	2	111604113	ACOXL	cg26483934	111617325	13212	ACOXL	Body	G	A	0.324786	0.0168067	A	0.434343	0.019802	1	52.622	3.74e-12	712	0.00209187	0.539296	7.17389	0.0751748	1.2e-11	0.624335	4.13122	0.151126	0.00015888	0.531695	5.9628	0.0891686	1.54e-08	0.145834	0.819221	0.178016	0.413589
rs3011545:113637010:T:G	13	113637010	MCF2L	cg01248385	113636953	57	MCF2L	Body	G	T	0.334821	0.0588235	T	0.310526	0.0594059	1	52.6259	3.74e-12	1197	0.00350995	0.730477	7.36824	0.0991386	3.8e-12	0.621238	3.112	0.199627	0.00326005	0.773983	6.55297	0.118112	7.36e-10	-0.0918942	-0.396205	0.231936	0.692356
rs200155784:116973854:A:AAAT	11	116973875	-	cg09519349	116973246	629	-	-	A	AAAT	0.0720339	0.00840336	AAAT	0.132653	0.029703	1	52.623	3.74e-12	1636	0.00480423	1.08105	7.47963	0.144532	1.95e-12	1.20239	2.81933	0.426481	0.00718757	1.02739	6.68389	0.153712	3.67e-10	-0.0770604	-0.192306	0.400717	0.847688
rs632439	11	64022459	PLCB3	cg10680210	64107158	84699	CCDC88B	TSS1500	G	A	0	0	A	0.12	0.00990099	0	52.6183	3.75e-12	769	0.00226357	1.38749	7.58389	0.182952	1.04e-12	1.30481	3.57313	0.365174	0.00086984	1.36418	6.31276	0.216099	2.58e-09	0.157339	0.395661	0.397662	0.692757
rs58065466:36061109:A:G	19	36061109	-	cg15192909	36051798	9311	ATP4A	Body	A	G	0.0381356	0.00840336	G	0.143678	0.138614	0	52.6171	3.75e-12	1381	0.00406741	-1.08386	-6.53137	0.165947	4.75e-10	-1.04706	-3.07614	0.340381	0.00359931	-1.27711	-6.56921	0.194408	6.76e-10	0.643874	1.88956	0.340754	0.0601949
rs7930290:130406366:G:T	11	130406366	-	cg22786981	130419683	13317	-	-	G	T	0.0635593	0.00840336	T	0.0364583	0.049505	0	52.6191	3.75e-12	1306	0.00384266	1.40732	7.48889	0.187921	1.84e-12	1.85121	2.99875	0.617326	0.00444791	1.3424	6.60504	0.203238	5.59e-10	0.927645	1.63778	0.566403	0.102965
rs35009112:169996127:T:C	5	169996127	KCNIP1	cg16825871	170024661	28534	KCNIP1	5'UTR|Body	C	T	0.338983	0.00840336	T	0.515625	0.049505	1	52.6184	3.75e-12	1366	0.00402072	0.529814	7.02443	0.0754245	2.88e-11	0.506815	2.93302	0.172796	0.00531244	0.565983	6.63444	0.0853098	4.78e-10	-0.0722455	-0.414087	0.174469	0.679233
rs2847511:33767017:G:C	18	33767017	MOCOS|BC009735	cg07412079	33766607	410	MOCOS	TSS1500	C	G	0.275862	0.0252101	G	0.532258	0.0792079	1	52.6202	3.75e-12	1512	0.00444638	-0.685365	-7.53335	0.0909775	1.41e-12	-0.742378	-3.71143	0.200025	0.000576114	-0.6533	-6.23261	0.10482	3.91e-09	-0.0833762	-0.402712	0.207037	0.68757
rs59036709:16082055:C:A	19	16082055	-	cg26367799	16082548	493	-	-	C	A	0.4375	0.0588235	A	0.284211	0.0594059	1	52.6178	3.75e-12	1554	0.00457526	-0.681252	-7.41896	0.0918259	2.81e-12	-0.744994	-3.59237	0.207382	0.000821726	-0.670192	-6.3018	0.106349	2.73e-09	-0.00433084	-0.0201507	0.214922	0.983942
rs34395602:126273243:C:T	11	126273243	ST3GAL4	cg01501650	126276066	2823	ST3GAL4	TSS200|ExonBnd|Body	C	T	0.224138	0.0252101	T	0.321429	0.029703	1	52.6208	3.75e-12	1816	0.00533883	0.531375	6.97685	0.0761626	3.79e-11	0.794835	4.42465	0.179638	6.28e-05	0.489338	5.74833	0.085127	4.44e-08	0.162754	0.929521	0.175094	0.353686
rs10137540:76025425:G:T	14	76025425	-	cg21600184	76025424	1	-	-	G	T	0.0423729	0.00840336	T	0.273196	0.039604	0	52.6153	3.76e-12	878	0.00258831	1.01459	7.6467	0.132684	7.09e-13	0.920014	3.92201	0.234577	0.000303921	1.02352	6.1019	0.167737	7.61e-09	0.111977	0.44002	0.25448	0.660375
rs12702530:6626212:T:A	7	6626212	ZDHHC4	cg27508071	6629350	3138	C7orf26	TSS1500	T	A	0.34322	0.00840336	A	0.458763	0.039604	1	52.6125	3.76e-12	996	0.0029402	0.424271	6.82455	0.0621683	9.1e-11	0.246255	1.48833	0.165457	0.143796	0.486136	7.09911	0.0684785	3.87e-11	-0.291386	-1.99168	0.146301	0.0477015
rs8003023	14	104738062	-	cg16697768	104729792	8270	-	-	T	G	0.302521	0	G	0.377551	0.029703	1	52.6116	3.76e-12	996	0.00294151	0.609894	6.71452	0.0908322	1.7e-10	0.389848	1.9993	0.194993	0.0517754	0.711231	6.97241	0.102007	7.75e-11	-0.354553	-1.68179	0.210819	0.0940964
rs10106360:94508200:C:T	8	94508200	LINC00535	cg17118836	94508434	234	-	-	T	C	0.144068	0.00840336	C	0.178218	0	1	52.611	3.76e-12	1054	0.00311387	0.790768	6.88924	0.114783	6.29e-11	0.653229	2.39422	0.272836	0.0209831	0.869887	6.8468	0.12705	1.53e-10	-0.287211	-1.02004	0.281568	0.308883
rs10021952	4	140684567	MAML3	cg16596440	140684596	29	MAML3	Body	G	A	0.147826	0.0336134	A	0.25	0.0693069	1	52.6156	3.76e-12	1255	0.00369917	0.712442	7.14287	0.0997417	1.44e-11	0.40008	1.61856	0.247182	0.112688	0.787914	7.07077	0.111433	4.52e-11	-0.35891	-1.53424	0.233933	0.126476
rs2973598:126162415:G:A	5	126162415	LMNB1	cg16118368	126162471	56	LMNB1	Body	A	G	0.330508	0.00840336	G	0.428571	0.029703	1	52.6131	3.76e-12	1281	0.00378036	-0.577222	-7.31775	0.0788798	5.13e-12	-0.611536	-3.38315	0.180759	0.00151462	-0.568924	-6.41618	0.0886702	1.51e-09	-0.0273083	-0.149952	0.182114	0.880946
rs4736886:40743752:C:T	8	40743752	ZMAT4	cg15266762	40743456	296	ZMAT4	5'UTR	C	T	0.182609	0.0336134	T	0.217822	0	1	52.6123	3.76e-12	1518	0.00448164	0.692216	6.9657	0.099375	4.05e-11	0.629803	2.37528	0.265149	0.0219581	0.731077	6.85349	0.106672	1.48e-10	-0.157602	-0.644491	0.244538	0.519961
rs508227	9	4855912	RCL1	cg21186778	4855519	393	RCL1	Body	T	C	0.403361	0	C	0.450495	0	1	52.6122	3.76e-12	1586	0.00468266	-0.605173	-7.20683	0.0839721	9.9e-12	-0.549914	-2.67548	0.205538	0.0104398	-0.625974	-6.74196	0.0928475	2.69e-10	0.122078	0.588493	0.207442	0.556834
rs12750420:26608649:G:A	1	26608649	UBXN11|SH3BGRL3	cg08332163	26670609	61960	AIM1L	TSS200	G	A	0.322034	0.00840336	A	0.07	0.00990099	1	52.6103	3.77e-12	953	0.00281643	0.822195	7.0909	0.115951	1.95e-11	0.87384	3.82594	0.228399	0.0004076	0.836488	6.16218	0.135746	5.6e-09	0.0453355	0.185828	0.243964	0.852759
rs12269762:114129644:C:T	11	114129644	NNMT	cg16269184	114127960	1684	-	-	C	T	0.125	0.0252101	T	0.258242	0.0990099	1	52.6085	3.77e-12	1384	0.0040938	0.822688	7.28036	0.113001	6.41e-12	0.830384	3.86045	0.2151	0.000366931	0.856924	6.14047	0.139553	6.26e-09	0.140959	0.599631	0.235076	0.549399
rs4958458:150831913:G:C	5	150831913	SLC36A1	cg07510333	150831364	549	SLC36A1	5'UTR	G	C	0.237288	0.00840336	C	0.463158	0.0594059	1	52.6096	3.77e-12	1572	0.00464743	0.704544	7.49165	0.0940439	1.81e-12	0.813693	4.37777	0.185869	7.29e-05	0.642234	5.78314	0.111053	3.74e-08	0.337989	1.63989	0.206105	0.102525
12:30470587:A:G	12	-	-	cg23168459	30472533	-	-	-	A	G	0.334746	0.00840336	G	0.490099	0	1	52.6056	3.77e-12	1711	0.00506844	-0.552562	-6.27936	0.0879966	1.89e-09	-0.595327	-3.62265	0.164335	0.000751122	-0.624097	-6.28347	0.0993236	3.01e-09	0.484565	2.37024	0.204437	0.0186818
rs2027563:87537085:G:A	1	87537085	LOC339524|HS2ST1	cg15091848	87511601	25484	HS2ST1	Body	A	G	0.176471	0	G	0.371287	0	1	52.6044	3.78e-12	1130	0.00334943	-0.660073	-7.25861	0.0909365	7.29e-12	-0.467027	-2.06964	0.225657	0.0443893	-0.705156	-6.95133	0.101442	8.69e-11	0.276846	1.18103	0.23441	0.238926
rs60118376:53961960:C:T	17	53961960	-	cg16247379	53951371	10589	-	-	C	T	0.163866	0	T	0.321782	0	1	52.6049	3.78e-12	1197	0.00354713	0.704172	7.42904	0.0947863	2.64e-12	0.584473	2.42876	0.240647	0.0193047	0.717456	6.83418	0.104981	1.64e-10	0.0052883	0.0218517	0.242009	0.982587
rs909729:29718355:A:C	6	29718355	HLA-F-AS1|IFITM4P	cg03997176	29796066	77711	HLA-G	Body	C	A	0.41453	0.0168067	A	0.386139	0	1	52.6036	3.78e-12	3643	0.0066078	0.637197	7.42498	0.085818	2.71e-12	0.689001	3.85912	0.178539	0.000368427	0.610442	6.14091	0.0994057	6.24e-09	0.0362473	0.17683	0.204984	0.859812
rs117588167:50624257:C:T	22	50624257	TRABD	cg26772784	50624257	0	TRABD	TSS200	C	T	0.143519	0.092437	T	0.0315789	0.0594059	0	52.6047	3.78e-12	1435	0.00425284	-1.15071	-7.53497	0.152715	1.4e-12	-0.880081	-2.97668	0.295658	0.00472225	-1.24303	-6.61393	0.187942	5.33e-10	0.19543	0.623612	0.313385	0.533559
rs7223284	17	2760353	RAP1GAP2	cg02146462	2757523	2830	RAP1GAP2	Body	T	C	0.370192	0.12605	C	0.194737	0.0594059	0	52.5986	3.79e-12	1267	0.00376638	0.637699	6.45297	0.0988224	7.33e-10	0.824823	4.51625	0.182634	4.68e-05	0.655879	5.67469	0.11558	6.36e-08	-0.00198949	-0.00926635	0.2147	0.992615
rs9389402:136874014:T:C	6	136874014	MAP7	cg24829665	136872402	1612	MAP7	TSS1500	T	C	0.163866	0	C	0.316327	0.029703	1	52.595	3.79e-12	624	0.0018583	-0.727601	-7.291	0.0997944	6.02e-12	-0.732281	-3.70591	0.197598	0.000585751	-0.723204	-6.23388	0.116012	3.88e-09	0.0305795	0.132672	0.230491	0.89458
rs11647815:3155006:T:C	16	3155006	-	cg13320631	3179445	24439	ZNF213-AS1	ExonBnd|Body	T	C	0.436364	0.0756303	C	0.342105	0.0594059	1	52.5965	3.79e-12	1155	0.003437	-0.533402	-7.51162	0.0710103	1.61e-12	-0.440831	-2.68794	0.164003	0.0101118	-0.551471	-6.73583	0.0818713	2.78e-10	0.0647246	0.404054	0.160188	0.686584
rs4316416	1	234033331	-	cg05051043	234040765	7434	SLC35F3	1stExon|5'UTR	A	G	0.483193	0	G	0.365	0.00990099	1	52.5985	3.79e-12	1881	0.00559181	-0.630801	-7.40831	0.0851478	2.99e-12	-0.597804	-3.69606	0.161741	0.000603309	-0.64045	-6.24	0.102636	3.76e-09	0.0838036	0.433845	0.193165	0.664847
rs9962905:74535328:G:A	18	74535328	LOC100131655|ZNF236	cg20234007	74535840	512	ZNF236	TSS1500	G	A	0.34188	0.0168067	A	0.405263	0.0594059	1	52.5982	3.79e-12	1920	0.00570875	0.623178	7.1408	0.08727	1.46e-11	0.290756	1.32268	0.219823	0.192775	0.68943	7.13083	0.096683	3.25e-11	-0.498662	-2.32772	0.214228	0.0208791
rs41315846:247712303:T:C	1	247712303	GCSAML	cg27573991	247712512	209	C1orf150	1stExon	C	T	0.509009	0.0672269	T	0.340206	0.039604	1	52.5959	3.79e-12	1943	0.00578365	-0.577499	-6.92443	0.0834002	5.13e-11	-0.350648	-1.70518	0.205637	0.0952129	-0.645492	-7.04899	0.0915723	5.1e-11	0.225204	1.12856	0.19955	0.260372
rs11931797:6675732:G:C	4	6675732	LOC93622	cg13356354	6675676	56	LOC93622	TSS200	G	C	0.0462185	0	C	0.173469	0.029703	0	52.5895	3.8e-12	1421	0.00424336	-1.10191	-7.52228	0.146486	1.51e-12	-1.19293	-3.74936	0.318169	0.000513981	-1.03364	-6.2074	0.166517	4.45e-09	-0.161974	-0.473785	0.341872	0.636146
rs150286588:139710516:G:GAAAAC	9	139710517	RABL6	cg13671605	139715323	4806	RABL6	Body	G	GAAAAC	0	0.0672269	GAAAAC	0.177419	0.0792079	0	52.5935	3.8e-12	864	0.00257497	-1.09882	-6.90079	0.159231	5.88e-11	-1.56719	-5.55454	0.282145	1.52e-06	-0.901109	-4.66267	0.19326	6.54e-06	-0.620193	-1.92431	0.322294	0.0556672
rs57632781:231336946:G:A	1	231336946	TRIM67	cg12875393	231336561	385	TRIM67	Body	G	A	0.0210084	0	A	0.0918367	0.029703	0	52.5916	3.8e-12	1354	0.00403909	-1.35382	-7.32427	0.18484	4.94e-12	-1.77325	-3.89029	0.455815	0.000334948	-1.25318	-6.12023	0.204761	6.94e-09	-0.078444	-0.174962	0.448349	0.861278
rs314354:100406915:G:A	7	100406915	EPHB4	cg10350880	100423220	16305	EPHB4	Body	G	A	0.279661	0.00840336	A	0.153465	0	1	52.587	3.81e-12	1114	0.00333075	0.772353	7.71394	0.100124	4.7e-13	0.767302	3.47172	0.221015	0.00117152	0.736974	6.36664	0.115755	1.95e-09	0.182668	0.723359	0.252528	0.470264
rs11478680:42701175:CT:C	20	42701176	-	cg20917509	42701167	9	-	-	CT	C	0.175214	0.0168067	C	0.119792	0.049505	1	52.5878	3.81e-12	1237	0.00369709	0.855322	7.43809	0.114992	2.5e-12	0.878855	3.64226	0.241294	0.00070855	0.847662	6.27071	0.135178	3.21e-09	0.0076255	0.0300568	0.253703	0.97605
rs1374315	2	174883399	-	cg11888191	174889060	5661	-	-	A	G	0.00847458	0.00840336	G	0.0990099	0	0	52.5817	3.82e-12	1339	0.00401411	-1.05506	-6.95872	0.151618	4.21e-11	-1.23807	-2.3072	0.53661	0.0258091	-1.06306	-6.87448	0.154638	1.32e-10	-0.262434	-0.561763	0.467161	0.574876
rs4391466:118917627:T:C	8	118917627	EXT1	cg24463260	118910896	6731	EXT1	Body	T	C	0.307692	0.0168067	C	0.324468	0.0693069	1	52.5799	3.82e-12	1205	0.0036157	0.618347	7.57105	0.0816726	1.12e-12	0.663841	3.50905	0.18918	0.00105037	0.578443	6.34558	0.0911568	2.18e-09	0.137117	0.699774	0.195944	0.484843
rs944503:24897626:G:C	20	24897626	-	cg24351857	24899048	1422	-	-	G	C	0.386555	0	C	0.585859	0.019802	1	52.5797	3.82e-12	1405	0.00421621	-0.610639	-7.20826	0.0847138	9.82e-12	-0.66653	-3.63081	0.183576	0.000733118	-0.614006	-6.2767	0.0978231	3.11e-09	-0.162567	-0.828889	0.196127	0.408108
rs12539880:151142978:A:C	7	151142978	-	cg06464775	151145235	2257	-	-	A	C	0.0854701	0.0168067	C	0.0729167	0.049505	1	52.5823	3.82e-12	1492	0.00447158	-1.10592	-7.45159	0.148414	2.31e-12	-0.851681	-2.60575	0.326846	0.0124621	-1.18668	-6.767	0.175363	2.35e-10	0.237018	0.722611	0.328003	0.470723
rs41318017:207970134:G:A	1	207970134	CD46	cg13093042	207975500	5366	MIR29C	TSS1500	G	A	0	0	A	0.14	0.00990099	0	52.5767	3.83e-12	1140	0.00342617	1.19518	7.20454	0.165892	1e-11	1.00875	2.82269	0.357373	0.00712429	1.27634	6.679	0.191097	3.77e-10	-0.406673	-1.18787	0.342356	0.236228
rs3934834	1	1005806	RNF223	cg07549208	999888	5918	-	-	C	T	0.106195	0.0504202	T	0.340206	0.039604	1	52.5765	3.83e-12	403	0.00121131	-0.7736	-7.95495	0.0972476	1.06e-13	-0.855373	-4.27723	0.199983	0.000100334	-0.681368	-5.85506	0.116372	2.63e-08	-0.12545	-0.550501	0.227883	0.582561
rs72275134:67954886:TAAAA:T	16	67954887	PSKH1	cg10164456	67998466	43579	SLC12A4	TSS1500|Body	TAAAA	T	0.0956522	0.0336134	T	0.0808081	0.019802	1	52.5767	3.83e-12	631	0.00189637	0.959406	7.25485	0.132243	7.46e-12	1.4161	4.67454	0.302939	2.8e-05	0.840607	5.54305	0.151651	1.2e-07	0.569786	1.70945	0.333315	0.0888447
rs35719560:131584395:T:C	5	131584395	BC030525	cg14350064	131587170	2775	-	-	T	C	0.105042	0	C	0.209184	0.029703	1	52.5773	3.83e-12	815	0.00244869	0.499162	7.492	0.0666261	1.81e-12	0.504516	3.74902	0.134573	0.000514505	0.499198	6.20662	0.08043	4.46e-09	-0.048038	-0.337163	0.142477	0.736331
rs2594781:55184094:G:C	8	55184094	-	cg17515776	55192964	8870	-	-	G	C	0.426087	0.0336134	C	0.526882	0.0792079	1	52.575	3.83e-12	1059	0.00318535	-0.516355	-7.20059	0.0717101	1.03e-11	-0.489433	-2.42141	0.202127	0.0196512	-0.522581	-6.8346	0.0764611	1.64e-10	0.0868729	0.478841	0.181423	0.63255
rs150533160:610559:CCT:C	10	610560	DIP2C	cg13303328	590014	20546	DIP2C	Body	CCT	C	0.0630252	0	C	0.262376	0	1	52.5772	3.83e-12	1125	0.00338016	0.901706	7.61154	0.118466	8.78e-13	0.810474	3.27441	0.247518	0.00206738	0.890315	6.46958	0.137616	1.14e-09	0.205063	0.771154	0.265917	0.441482
rs7208571:48573873:T:C	17	48573873	-	cg12791425	48565029	8844	-	-	C	T	0.405405	0.0672269	T	0.123711	0.039604	1	52.5737	3.83e-12	1303	0.00392182	0.603016	6.24122	0.0966182	2.33e-09	0.997171	5.596	0.178194	1.32e-06	0.518169	4.61069	0.112384	8.17e-06	0.672518	3.0248	0.222335	0.00279835
rs10808275:134132475:G:C	7	134132475	AKR1B1	cg13621199	134132505	30	AKR1B1	Body	C	G	0.240909	0.0756303	G	0.207447	0.0693069	1	52.5737	3.83e-12	1434	0.00431607	-0.615635	-7.25638	0.0848405	7.39e-12	-0.600582	-2.93485	0.204638	0.00528639	-0.633774	-6.63027	0.095588	4.89e-10	0.0338506	0.165723	0.20426	0.868534
rs17600627:227201449:A:G	1	227201449	CDC42BPA	cg14679325	227189085	12364	CDC42BPA	Body	A	G	0.420168	0	G	0.335052	0.039604	1	52.5742	3.83e-12	1618	0.00486881	0.596321	6.84217	0.0871538	8.23e-11	0.87436	4.66068	0.187604	2.93e-05	0.542298	5.55448	0.0976325	1.14e-07	0.269726	1.30872	0.206099	0.192058
rs10085219	6	151476147	-	cg04452766	151475884	263	-	-	G	A	0.0384615	0.0168067	A	0.137755	0.029703	0	52.5724	3.84e-12	1862	0.00560811	0.78204	7.04099	0.11107	2.61e-11	0.800929	2.92209	0.274094	0.00547049	0.82118	6.63579	0.12375	4.75e-10	-0.110509	-0.428621	0.257826	0.668639
rs149186328:185142831:C:CA	4	185142832	-	cg12189084	185142840	8	-	-	C	CA	0.0128205	0.0168067	CA	0.145833	0.049505	0	52.5732	3.84e-12	1766	0.0053169	1.07358	7.53122	0.142551	1.43e-12	1.0258	2.1323	0.481076	0.0386014	1.05003	6.93011	0.151517	9.75e-11	-0.286725	-0.708843	0.404497	0.479208
rs67657627:149427965:G:A	7	149427965	KRBA1	cg11888769	149427921	44	KRBA1	Body	G	A	0.102564	0.0168067	A	0.123711	0.039604	1	52.5689	3.84e-12	880	0.00265511	-0.868409	-7.72572	0.112405	4.37e-13	-0.897405	-3.68279	0.243675	0.000627767	-0.83468	-6.24547	0.133646	3.66e-09	-0.0414135	-0.159393	0.259819	0.873512
rs9646402:1864950:G:A	17	1864950	RTN4RL1	cg26699755	1880631	15681	RTN4RL1	Body	G	A	0.21875	0.0588235	A	0.329897	0.039604	1	52.5725	3.84e-12	1109	0.00334003	0.625324	6.90951	0.0905019	5.59e-11	0.419314	1.79948	0.23302	0.0788032	0.700992	7.02384	0.0998017	5.85e-11	-0.344305	-1.61081	0.213747	0.108724
rs35719190:31477143:A:AT	13	31477144	TEX26-AS1	cg24891133	31480335	3191	C13orf33	1stExon|5'UTR	A	AT	0.136752	0.0168067	AT	0.075	0.00990099	1	52.5725	3.84e-12	1365	0.00411101	0.931442	6.61963	0.140709	2.9e-10	0.129922	0.319379	0.406797	0.750951	1.0691	7.24365	0.147591	1.74e-11	-0.957618	-2.57608	0.371734	0.0106787
rs10790542:122838243:C:T	11	122838243	-	cg07142558	122847812	9569	-	-	T	C	0.457983	0	C	0.285714	0.029703	1	52.5728	3.84e-12	1489	0.00448369	-0.620593	-6.8867	0.0901148	6.38e-11	-0.866662	-4.79066	0.180906	1.92e-05	-0.574652	-5.44264	0.105583	1.94e-07	-0.381706	-1.76277	0.216537	0.079393
rs201477357:145290270:C:T	8	-	-	cg09450766	145253003	-	MROH1	Body	T	C	0.409483	0.0252101	C	0.455	0.00990099	1	52.5673	3.85e-12	496	0.00149768	-0.582385	-6.94761	0.0838252	4.49e-11	-0.819126	-5.26456	0.155593	4.01e-06	-0.492023	-4.98515	0.0986978	1.6e-06	-0.293234	-1.52332	0.192497	0.129184
rs656980	11	65656282	CCDC85B|FIBP	cg03887787	65647532	8750	CTSW	Body	G	A	0.205882	0	A	0.455	0.00990099	1	52.5645	3.85e-12	890	0.00269114	-0.660339	-7.51197	0.0879049	1.6e-12	-0.776835	-4.03054	0.192737	0.000217422	-0.642051	-6.02655	0.106537	1.11e-08	-0.0538469	-0.285502	0.188604	0.775541
rs11102880:115603535:G:A	1	115603535	TSPAN2	cg12655501	115603524	11	TSPAN2	Body	G	A	0.317797	0.00840336	A	0.31	0.00990099	1	52.5643	3.85e-12	1135	0.00343233	-0.657687	-7.70854	0.0853192	4.86e-13	-0.554807	-3.06876	0.180792	0.00367316	-0.641844	-6.56864	0.0977135	6.78e-10	-0.148814	-0.685827	0.216984	0.493578
rs10951108:25776194:T:G	7	25776194	-	cg17316508	25770971	5223	-	-	T	G	0.316239	0.0168067	G	0.331683	0	1	52.5682	3.85e-12	1505	0.00454223	-0.437165	-6.39611	0.0683486	1e-09	-0.816445	-5.4904	0.148704	1.88e-06	-0.370127	-4.73537	0.0781622	4.79e-06	-0.423336	-2.51714	0.168182	0.0125783
rs10906693:14584224:G:A	10	14584224	FAM107B	cg00640521	14601859	17635	FAM107B	5'UTR|Body	G	A	0.466387	0	A	0.373737	0.019802	1	52.5659	3.85e-12	1850	0.00559001	-0.525892	-7.32292	0.0718144	4.98e-12	-0.476655	-3.40532	0.139974	0.00142072	-0.544466	-6.40076	0.0850627	1.64e-09	0.0041287	0.0262751	0.157133	0.979063
rs10191009:84667864:C:T	2	84667864	SUCLG1	cg04256648	84668420	556	SUCLG1	Body	T	C	0.0630252	0	C	0.0346535	0	0	52.5609	3.86e-12	1043	0.00315949	0.892653	7.30597	0.122181	5.51e-12	0.946625	3.82163	0.247702	0.000412972	0.893558	6.16084	0.145038	5.64e-09	-0.057483	-0.21487	0.267525	0.830077
rs34577627:174212021:C:A	4	174212021	GALNT7	cg24565204	174212039	18	GALNT7	Body	C	A	0.396552	0.0252101	A	0.121212	0.019802	1	52.5613	3.86e-12	1168	0.00353738	-0.703082	-7.13783	0.0985009	1.49e-11	-0.853642	-4.50782	0.189369	4.81e-05	-0.660449	-5.6781	0.116315	6.26e-08	-0.0677508	-0.331074	0.204639	0.740919
rs10574710:73832438:CCT:C	10	73832439	ANAPC16|SPOCK2	cg25119141	73832996	557	SPOCK2	Body	CCT	C	0.0782609	0.0336134	C	0.0714286	0.029703	1	52.5591	3.86e-12	1220	0.00369888	-0.965972	-5.88717	0.164081	1.52e-08	-0.190135	-0.596809	0.318586	0.553693	-1.42975	-7.22516	0.197885	1.93e-11	1.3589	4.08083	0.332997	6.37e-05
rs4915433	1	200356192	-	cg19694404	200306620	49572	-	-	G	A	0.331933	0	A	0.420792	0	1	52.5612	3.86e-12	1328	0.00402217	-0.642806	-7.2456	0.0887167	7.87e-12	-0.576296	-2.97889	0.19346	0.00469406	-0.670901	-6.60964	0.101503	5.45e-10	0.11046	0.498505	0.221582	0.61865
rs35254247:1494371:CT:C	16	1494372	CLCN7|CCDC154	cg17487409	1494685	313	CCDC154	TSS200	CT	C	0.0805085	0.00840336	C	0.19898	0.029703	1	52.5618	3.86e-12	1491	0.00451453	-0.623348	-7.2411	0.0860847	8.09e-12	-0.537786	-3.37217	0.159478	0.00156331	-0.676694	-6.41796	0.105438	1.5e-09	0.0272496	0.147025	0.185339	0.883253
rs1015520:43631227:A:G	20	43631227	STK4	cg21178389	43670436	39209	STK4	Body	A	G	0.168067	0	G	0.039604	0	0	52.554	3.87e-12	1105	0.00335877	-0.750682	-7.09007	0.105878	1.96e-11	-0.667173	-2.94613	0.226458	0.00512836	-0.794867	-6.62377	0.120002	5.06e-10	0.111344	0.449102	0.247925	0.653821
rs676437:40097623:A:T	15	40097623	GPR176	cg23170602	40078465	19158	-	-	A	T	0	0	T	0.153465	0	0	52.5576	3.87e-12	1404	0.00426004	1.14946	6.88501	0.166951	6.44e-11	1.83937	3.95047	0.465608	0.000278456	1.10406	6.07876	0.181627	8.56e-09	0.700596	1.5458	0.453224	0.123658
rs9435144:9295444:T:C	1	9295444	H6PD	cg11521888	9298840	3396	H6PD	5'UTR|TSS1500	C	T	0.559633	0.0840336	T	0.285714	0.0990099	1	52.5556	3.87e-12	1194	0.00362654	0.679069	7.19472	0.0943842	1.06e-11	0.716432	2.85652	0.250806	0.00651534	0.694791	6.66302	0.104276	4.11e-10	-0.100823	-0.479311	0.210351	0.632216
rs148099105:74375535:T:TTTTG	14	74375536	ZNF410	cg13693622	74406054	30518	FAM161B	Body	TTTTG	T	0.4	0.0336134	T	0.41	0.00990099	1	52.5558	3.87e-12	1423	0.0043215	-0.631543	-7.13299	0.0885383	1.53e-11	-0.512036	-2.50534	0.204378	0.0160083	-0.682152	-6.80287	0.100274	1.94e-10	0.211845	1.00463	0.210867	0.316229
rs73910124:46999406:T:C	21	46999406	-	cg19161349	47010520	11114	-	-	T	C	0.306034	0.0252101	C	0.484694	0.029703	1	52.5537	3.87e-12	1443	0.00438686	-0.641721	-7.29796	0.0879315	5.77e-12	-0.742715	-4.18956	0.177278	0.000132312	-0.62884	-5.91619	0.106291	1.94e-08	-0.0465703	-0.237647	0.195964	0.812387
rs74031939:98348033:C:T	15	98348033	LINC00923	cg24595093	98348161	128	LINC00923	Body	C	T	0.00840336	0	T	0.116162	0.019802	0	52.5531	3.87e-12	1752	0.00532798	-1.33772	-6.81868	0.196185	9.41e-11	-1.88998	-4.88916	0.386564	1.39e-05	-1.23957	-5.35249	0.231588	2.96e-07	-0.166124	-0.40519	0.40999	0.68575
rs112595083:970564:G:A	16	970564	LMF1	cg03836831	969069	1495	LMF1	Body	G	A	0.0840336	0	A	0.025	0.00990099	0	52.549	3.88e-12	1081	0.00329419	1.15225	7.09161	0.16248	1.95e-11	1.38195	4.64155	0.297735	3.12e-05	1.09579	5.56821	0.196794	1.06e-07	0.227404	0.637105	0.356934	0.52475
rs148903124:74734093:G:GGGA	17	74734094	MIR636|SRSF2|MFSD11	cg05482832	74734106	12	MIR636|SFRS2|MFSD11	TSS1500|5'UTR	G	GGGA	0	0	GGGA	0.128866	0.039604	0	52.5483	3.88e-12	1526	0.00465188	-1.42611	-7.73388	0.184398	4.16e-13	-1.39915	-3.10235	0.450998	0.00334819	-1.34381	-6.55161	0.205112	7.41e-10	-0.256282	-0.575729	0.445143	0.565415
rs12352066	9	133294905	DKFZp434P0216	cg10019723	133299292	4387	HMCN2	Body	G	A	0	0	A	0.115	0.00990099	0	52.5524	3.88e-12	1055	0.00320947	1.33567	7.58254	0.17615	1.05e-12	0.979737	3.16118	0.309928	0.00284343	1.42416	6.52375	0.218305	8.59e-10	-0.203641	-0.597656	0.340732	0.550714
rs8033516:93798769:A:C	15	93798769	-	cg16230409	93798997	228	-	-	A	C	0.0973451	0.0504202	C	0.241176	0.158416	0	52.5479	3.88e-12	1831	0.00558268	-0.90188	-7.34144	0.122848	4.46e-12	-0.636386	-1.80256	0.353046	0.0783099	-0.905868	-7.0213	0.129017	5.93e-11	0.206389	0.614742	0.335732	0.53939
rs7918498:35403140:G:A	10	35403140	-	cg13180232	35425499	22359	CREM	5'UTR|TSS1500	G	A	0.176471	0	A	0.0656566	0.019802	1	52.5489	3.88e-12	802	0.00244398	0.998946	7.07986	0.141097	2.09e-11	0.580435	1.5859	0.365997	0.119924	1.09682	7.07346	0.155061	4.46e-11	-0.780082	-2.22948	0.349895	0.0268413
12:122605949:G:A	12	-	-	cg06610259	122515332	-	MLXIP	TSS1500	G	A	0.228814	0.00840336	A	0.0858586	0.019802	1	52.5498	3.88e-12	1040	0.00316798	0.782589	7.27687	0.107545	6.54e-12	0.690549	2.48214	0.278208	0.0169486	0.801705	6.81093	0.117709	1.86e-10	-0.104547	-0.407999	0.256244	0.68369
rs6896208	5	55087489	DDX4	cg05603546	55117874	30385	-	-	A	G	0.0504202	0	G	0.173267	0	1	52.5504	3.88e-12	1157	0.00352328	-1.02473	-7.13577	0.143604	1.5e-11	-0.715923	-1.76137	0.406458	0.0851236	-1.09034	-7.03192	0.155055	5.6e-11	0.415171	1.10537	0.375594	0.270264
rs10840103	11	8682465	TRIM66	cg27431761	8361327	321138	-	-	T	C	0.421739	0.0336134	C	0.13	0.00990099	1	52.5513	3.88e-12	1538	0.00468124	0.635336	7.11062	0.0893502	1.74e-11	0.696121	3.56756	0.195125	0.000884271	0.636078	6.31061	0.100795	2.61e-09	-0.12733	-0.705825	0.180398	0.481079
rs34107451:1060840:G:C	2	1060840	SNTG2	cg06866839	1062495	1655	SNTG2	Body	G	C	0.172269	0	C	0.11	0.00990099	1	52.5452	3.89e-12	2252	0.0068037	0.924118	7.47878	0.123565	1.96e-12	1.08765	5.06161	0.214882	7.86e-06	0.801097	5.18896	0.154385	6.33e-07	0.465687	1.73883	0.267816	0.0835297
rs2107193:29420000:G:T	6	29420000	6M1-18	cg15094605	29429346	9346	OR2H1	5'UTR	G	T	0.29661	0.00840336	T	0.0891089	0	1	52.5451	3.89e-12	3030	0.00680385	0.409309	7.8604	0.0520723	1.91e-13	0.302151	2.89455	0.104386	0.00588869	0.419292	6.6458	0.0630913	4.5e-10	-0.0273355	-0.249896	0.109387	0.802912
rs9644261:1898365:G:T	8	1898365	ARHGEF10	cg05488778	1898438	73	ARHGEF10	Body	G	T	0.092437	0	T	0.155	0.00990099	1	52.5437	3.89e-12	2398	0.00680863	0.892506	7.03129	0.126934	2.77e-11	1.1314	3.38147	0.334589	0.00152199	0.886377	6.41166	0.138245	1.55e-09	0.404837	1.20168	0.336892	0.230841
rs11155671	6	149972132	-	cg26428073	150039728	67596	LATS1	TSS1500	G	A	0.37395	0	A	0.549505	0	1	52.5404	3.9e-12	1251	0.00382851	-0.592141	-7.5232	0.0787087	1.5e-12	-0.660393	-3.6974	0.17861	0.000600886	-0.562102	-6.23455	0.0901591	3.87e-09	0.0140555	0.0781384	0.179879	0.937792
rs62420261:70995375:G:T	6	70995375	COL9A1	cg04487479	70993328	2047	COL9A1	Body|TSS1500	G	T	0.0550847	0.00840336	T	0.065	0.00990099	1	52.5425	3.9e-12	1259	0.00384903	1.19792	7.33403	0.163337	4.66e-12	1.9517	4.17575	0.467388	0.000138181	1.06286	5.925	0.179385	1.85e-08	1.27027	2.49802	0.508511	0.0132562
rs73218122:20552125:C:T	2	20552125	Mir_544|PUM2	cg24718533	20551519	606	PUM2	TSS1500	C	T	0.0254237	0.00840336	T	0.123762	0	0	52.5324	3.91e-12	1528	0.00469498	0.597087	6.97986	0.0855443	3.73e-11	0.391029	1.77502	0.220296	0.0828133	0.658064	7.02722	0.0936451	5.74e-11	-0.191257	-1.02364	0.18684	0.307183
rs28503671:51158918:G:C	16	51158918	-	cg22730516	51158984	66	-	-	G	C	0.0810811	0.0672269	C	0.0483871	0.0792079	0	52.5339	3.91e-12	1242	0.00381336	1.21356	7.51138	0.161562	1.61e-12	1.1907	4.24443	0.280531	0.000111299	1.15579	5.87526	0.196721	2.38e-08	0.421268	1.20354	0.350024	0.230123
rs144162049:112094388:C:CA	9	112094390	-	cg25416711	112092058	2332	-	-	C	CA	0.173913	0.0336134	CA	0.401042	0.049505	1	52.5366	3.91e-12	1524	0.00467302	0.643813	7.42614	0.0866955	2.69e-12	0.647326	3.4354	0.188428	0.00130215	0.638026	6.38237	0.0999669	1.8e-09	-0.055027	-0.278721	0.197427	0.780733
rs3761270:1632653:A:G	20	1632653	SIRPG	cg21638408	1632333	320	SIRPG	Body	A	G	0.262712	0.00840336	G	0.1	0.00990099	1	52.5372	3.91e-12	1566	0.00480021	0.807083	7.12463	0.113281	1.6e-11	0.691411	2.57347	0.268668	0.0135149	0.872097	6.77602	0.128703	2.24e-10	-0.189769	-0.738125	0.257096	0.461262
rs2302428	7	100877456	CLDN15	cg07659651	100881096	3640	CLDN15	1stExon|5'UTR|ExonBnd	T	C	0.268908	0	C	0.549505	0	1	52.5334	3.91e-12	1707	0.0052424	-0.450769	-7.72954	0.0583177	4.27e-13	-0.333615	-2.82813	0.117963	0.00702299	-0.45561	-6.67346	0.0682719	3.88e-10	0.12808	1.05318	0.121613	0.293469
rs10915529:4472013:G:C	1	4472013	LOC284661	cg07248181	4472087	74	LOC284661	TSS200	C	G	0.517094	0.0168067	G	0.470297	0	1	52.5368	3.91e-12	2141	0.00656405	0.599227	6.81612	0.0879133	9.55e-11	0.774447	4.80558	0.161156	1.83e-05	0.584411	5.42616	0.107703	2.1e-07	-0.0110938	-0.0572097	0.193915	0.954433
rs7806138:12340669:T:G	7	12340669	-	cg10839790	12428549	87880	VWDE	Body	G	T	0.470588	0	T	0.335	0.00990099	1	52.5355	3.91e-12	2435	0.00683678	-0.623009	-7.3893	0.0843123	3.35e-12	-0.616607	-3.37512	0.182692	0.0015501	-0.611873	-6.41436	0.0953911	1.52e-09	-0.032296	-0.168239	0.191965	0.866557
rs5750715:39343916:T:A	22	39343916	-	cg13145441	39343850	66	-	-	T	A	0.25	0.0252101	A	0.145161	0.0792079	1	52.5281	3.92e-12	969	0.00298388	0.781567	7.58446	0.103048	1.03e-12	0.793457	4.13996	0.191658	0.000154594	0.748748	5.94885	0.125864	1.65e-08	0.123359	0.55044	0.224109	0.582602
rs112839743:112072657:T:TAACAACAAAAACAACAACAAAAA	6	112072658	FYN	cg20751430	112081257	8599	FYN	TSS1500|5'UTR	T	TAACAACAAAAACAACAACAAAAA	0.453782	0	TAACAACAAAAACAACAACAAAAA	0.465	0.00990099	1	52.5323	3.92e-12	1057	0.00324799	0.609973	7.42701	0.082129	2.67e-12	0.574565	3.37932	0.170024	0.00153144	0.61118	6.4119	0.0953196	1.54e-09	-0.107583	-0.578733	0.185894	0.563389
12:98739359:A:G	12	-	-	cg16696952	98744912	-	-	-	A	G	0.310345	0.0252101	G	0.582474	0.039604	1	52.53	3.92e-12	1187	0.0036517	0.561533	7.31714	0.0767422	5.15e-12	0.415167	2.82753	0.14683	0.00703407	0.614491	6.67346	0.0920799	3.88e-10	-0.184423	-1.16201	0.15871	0.246552
rs6062378	20	61502405	-	cg16018488	61502367	38	-	-	A	G	0.270642	0.0840336	G	0.434783	0.0891089	1	52.5291	3.92e-12	1348	0.0041489	0.707928	7.17048	0.0987281	1.23e-11	0.725775	2.69782	0.269023	0.00985873	0.719004	6.72687	0.106885	2.92e-10	0.0107386	0.0448922	0.239208	0.964236
rs13385684:37682069:A:G	2	37682069	-	cg19580110	37682077	8	-	-	A	G	0.189076	0	G	0.128713	0	1	52.5319	3.92e-12	1609	0.00494514	0.922738	7.78635	0.118507	3.01e-13	0.812721	3.42541	0.237262	0.00134042	0.918252	6.38737	0.143761	1.75e-09	0.111295	0.428303	0.259851	0.668869
rs34817377:65029742:G:A	17	65029742	CACNG4	cg11326166	65029692	50	-	-	G	A	0.19469	0.0504202	A	0.337079	0.118812	0	52.5223	3.93e-12	1478	0.00456434	0.754159	7.41057	0.101768	2.95e-12	0.673446	3.56558	0.188874	0.000889463	0.807458	6.30943	0.127976	2.63e-09	-0.0424125	-0.197279	0.214988	0.8438
rs2080925:14435778:C:A	19	14435778	-	cg25450033	14444658	8880	-	-	A	C	0.421296	0.092437	C	0.456044	0.0990099	1	52.5269	3.93e-12	851	0.00262209	-0.626177	-6.94985	0.0900994	4.43e-11	-0.502615	-2.41673	0.207973	0.019875	-0.696861	-6.83274	0.101989	1.65e-10	0.241573	1.14814	0.210404	0.252218
rs72755494:71069724:T:C	15	71069724	-	cg21540984	70996031	73693	UACA	Body|TSS1500	T	C	0.113445	0	C	0.239796	0.029703	1	52.5257	3.93e-12	854	0.0026329	0.758791	6.54977	0.11585	4.29e-10	0.234202	0.92388	0.253498	0.360588	0.926703	7.18833	0.128918	2.37e-11	-0.595128	-2.31419	0.257164	0.0216239
rs2427413:61354521:T:C	20	61354521	NTSR1	cg03525094	61351087	3434	NTSR1	Body	C	T	0.161017	0.00840336	T	0.530928	0.039604	1	52.5255	3.93e-12	1277	0.00393746	-0.629572	-7.55403	0.0833425	1.24e-12	-0.613054	-4.01972	0.152511	0.000224836	-0.616612	-6.03053	0.102248	1.09e-08	-0.0295271	-0.180805	0.163309	0.856695
rs10418197:50082160:A:G	19	50082160	NOSIP	cg06468619	50084552	2392	NOSIP|PRRG2	TSS1500|TSS200	A	G	0.232143	0.0588235	G	0.371134	0.039604	1	52.5257	3.93e-12	1341	0.00413422	0.642336	7.29752	0.0880212	5.79e-12	0.715451	3.4561	0.207011	0.0012261	0.634252	6.37033	0.0995635	1.92e-09	-0.172968	-0.835606	0.206997	0.404326
rs2476193:62589818:A:G	1	62589818	INADL	cg21011883	62594568	4750	INADL	Body	A	G	0.576923	0.0168067	G	0.260204	0.029703	1	52.5247	3.93e-12	1442	0.0044478	-0.518483	-6.51419	0.0795928	5.22e-10	-0.791768	-5.21857	0.151721	4.67e-06	-0.468739	-5.02904	0.0932064	1.31e-06	-0.1983	-1.13164	0.175234	0.259078
rs898965:81486176:A:T	16	81486176	CMIP	cg14414913	81486429	253	CMIP	Body	A	T	0.426087	0.0336134	T	0.376289	0.039604	1	52.5264	3.93e-12	2299	0.00686797	0.650315	7.5283	0.0863828	1.45e-12	0.797776	3.40913	0.234011	0.00140514	0.603927	6.39564	0.0944279	1.68e-09	0.271487	1.21351	0.22372	0.226296
rs3007386:168967596:G:T	1	168967596	-	cg20649008	168973000	5404	LINC00970	Body	T	G	0.0974576	0.00840336	G	0.00990099	0	0	52.5182	3.94e-12	1473	0.0045582	-1.10896	-7.41849	0.149485	2.81e-12	-1.35017	-3.1713	0.425745	0.0027642	-1.0597	-6.51622	0.162625	8.93e-10	-0.128232	-0.318025	0.403212	0.750782
rs13156291:133343674:C:G	5	133343674	VDAC1	cg07135660	133343843	169	-	-	G	C	0.434783	0.0336134	C	0.475	0.00990099	1	52.5205	3.94e-12	1439	0.004448	0.590997	7.26133	0.0813897	7.18e-12	0.625487	3.50332	0.178541	0.00106817	0.580198	6.34407	0.0914552	2.2e-09	0.107689	0.549242	0.196068	0.583423
rs74542415:197496616:T:C	3	197496616	FYTTD1	cg03393017	197517522	20906	LRCH3	TSS1500	T	C	0.0210084	0	C	0.1	0.00990099	0	52.5146	3.95e-12	1043	0.0032334	-1.30666	-7.07929	0.184575	2.09e-11	-1.74599	-3.71846	0.469547	0.000564087	-1.27263	-6.21995	0.204605	4.17e-09	-0.357831	-0.717356	0.49882	0.473952
rs7988327:106566252:G:C	13	106566252	-	cg08814536	106567330	1078	-	-	G	C	0.668142	0.0504202	C	0.345361	0.039604	1	52.5145	3.95e-12	1756	0.00544403	0.412241	7.38859	0.0557944	3.37e-12	0.42894	4.32024	0.0992861	8.75e-05	0.396152	5.81808	0.0680899	3.15e-08	-0.0988967	-0.875071	0.113016	0.382535
rs6681045:18676318:C:T	1	18676318	IGSF21	cg13908805	18678375	2057	IGSF21	Body	C	T	0.15678	0.00840336	T	0.039604	0	0	52.5084	3.96e-12	1803	0.00560681	-0.992023	-7.42583	0.133591	2.69e-12	-1.08412	-4.8024	0.225747	1.85e-05	-0.940468	-5.42636	0.173315	2.09e-07	-0.24297	-0.889032	0.273297	0.375003
rs9459037:158407052:A:G	6	158407052	SYNJ2	cg25201036	158411724	4672	SYNJ2	Body	A	G	0.17094	0.0168067	G	0.265306	0.029703	1	52.5079	3.96e-12	1432	0.00445425	-0.589927	-7.60296	0.0775918	9.25e-13	-0.330663	-2.07526	0.159336	0.0438409	-0.635988	-6.94271	0.0916052	9.11e-11	0.103802	0.577219	0.179831	0.56441
rs17885289:44881660:C:T	10	44881660	CXCL12	cg09348985	44881750	90	CXCL12	TSS1500	C	T	0.311966	0.0168067	T	0.23	0.00990099	1	52.5079	3.96e-12	1540	0.00479015	-0.651128	-7.31819	0.088974	5.12e-12	-0.560359	-2.68367	0.208803	0.0102232	-0.670819	-6.73096	0.0996616	2.86e-10	0.145473	0.653465	0.222618	0.514171
rs8102063	19	2834808	ZNF554	cg23019836	2842717	7909	ZNF555	Body	T	C	0.504202	0	C	0.341584	0	1	52.506	3.97e-12	1185	0.00368947	0.600298	7.20579	0.0833078	9.96e-12	0.586916	3.49565	0.167899	0.00109241	0.624229	6.34716	0.0983478	2.16e-09	-0.0554831	-0.293815	0.188837	0.76919
rs6929066	6	144402945	-	cg17566592	144417471	14526	SF3B5	TSS1500	G	A	0.193277	0	A	0.149485	0.039604	1	52.5037	3.97e-12	1198	0.00373435	-0.778474	-7.27715	0.106975	6.53e-12	-0.914662	-2.92092	0.313142	0.00548781	-0.771301	-6.63113	0.116315	4.87e-10	-0.206721	-0.703759	0.293738	0.482362
rs11947277:3473751:C:T	4	3473751	DOK7	cg17812751	3478348	4597	DOK7	Body	C	T	0.254237	0.00840336	T	0.285714	0.0990099	1	52.5061	3.97e-12	1235	0.0038449	-0.712932	-7.33242	0.0972301	4.7e-12	-0.705931	-3.4094	0.207054	0.00140405	-0.717722	-6.39391	0.112251	1.7e-09	-0.125185	-0.554072	0.225936	0.580119
rs59422555:57906476:T:C	1	57906476	DAB1	cg19717595	57887655	18821	DAB1	5'UTR	T	C	0.179487	0.0168067	C	0.0643564	0	1	52.5049	3.97e-12	1372	0.00427413	0.959727	7.43311	0.129115	2.58e-12	0.686774	3.11046	0.220795	0.00327398	1.01797	6.54446	0.155547	7.7e-10	-0.194703	-0.716104	0.271892	0.474723
rs6006745:45811176:C:T	22	45811176	SMC1B|RIBC2	cg23503501	45809793	1383	SMC1B|RIBC2	TSS1500|1stExon	T	C	0.668103	0.0252101	C	0.336842	0.0594059	1	52.5063	3.97e-12	1495	0.00465408	0.633288	7.25075	0.0873411	7.64e-12	0.658524	3.54591	0.185714	0.000942568	0.630695	6.31924	0.0998056	2.5e-09	0.101924	0.55742	0.18285	0.577834
rs12611022:348996:C:T	19	348996	-	cg27103937	348210	786	-	-	T	C	0.414414	0.0672269	C	0.590426	0.0693069	1	52.4975	3.98e-12	448	0.00140078	-0.641389	-7.31655	0.0876627	5.17e-12	-0.527808	-3.29132	0.160364	0.00197038	-0.681926	-6.45482	0.105646	1.23e-09	0.0111451	0.0597835	0.186424	0.952385
rs3836908:479050:CCA:C	5	479051	SLC9A3|BC013821	cg16294152	418696	60355	AHRR	Body	CCA	C	0.333333	0.0672269	C	0.0816327	0.029703	1	52.497	3.98e-12	943	0.00294923	0.596228	6.51754	0.0914805	5.13e-10	0.894242	5.72819	0.156113	8.45e-07	0.488208	4.43677	0.110037	1.69e-05	0.306292	1.59746	0.191737	0.111667
rs2282077:36986916:G:A	9	36986916	PAX5	cg20815683	37002510	15594	PAX5	Body	G	A	0.345133	0.0504202	A	0.28	0.00990099	1	52.4971	3.98e-12	1273	0.00398115	-0.648852	-7.16548	0.0905525	1.26e-11	-0.775506	-4.41897	0.175495	6.39e-05	-0.61157	-5.74193	0.106509	4.58e-08	-0.249971	-1.07793	0.231899	0.282303
rs11644804	16	89976224	TCF25	cg09508490	89972339	3885	TCF25	Body	G	A	0.0964912	0.0420168	A	0.265957	0.0693069	1	52.4959	3.99e-12	1101	0.00344535	-0.814566	-7.45793	0.109221	2.22e-12	-0.90042	-3.70064	0.243315	0.000595089	-0.767384	-6.22906	0.123194	3.98e-09	-0.0663154	-0.249879	0.26539	0.802925
rs973461:113067854:T:C	11	113067854	NCAM1	cg03138357	113067888	34	NCAM1	Body	T	C	0.288136	0.00840336	C	0.515152	0.019802	1	52.4926	3.99e-12	1267	0.00397131	0.618966	7.12283	0.0868989	1.62e-11	0.58503	3.60769	0.162162	0.000785235	0.660303	6.28308	0.105092	3.01e-09	-0.113603	-0.630494	0.180181	0.529057
rs9300175	12	27726200	PPFIBP1	cg02181808	27577672	148528	ARNTL2-AS1|ARNTL2	Body|3'UTR	T	C	0.378151	0	C	0.277228	0	1	52.4968	3.99e-12	1449	0.00453218	-0.576592	-7.49037	0.0769777	1.83e-12	-0.511993	-3.53039	0.145024	0.000986616	-0.573797	-6.32718	0.0906877	2.4e-09	-0.0108404	-0.0572837	0.189241	0.954374
17:78659250:A:AT	17	-	-	cg23238734	78661607	-	RPTOR	Body	A	AT	0.122881	0.00840336	AT	0.375	0.00990099	1	52.4938	3.99e-12	1609	0.00504038	-0.801717	-7.57598	0.105824	1.09e-12	-0.539985	-2.05796	0.262389	0.045548	-0.812638	-6.94684	0.11698	8.9e-11	-0.0823382	-0.332926	0.247317	0.739522
rs74280736:30537836:G:A	3	30537836	-	cg10300335	30538081	245	-	-	G	A	0.0932203	0.00840336	A	0.05	0.00990099	1	52.4945	3.99e-12	1750	0.00548003	1.18802	7.42396	0.160025	2.72e-12	1.39968	3.89313	0.359527	0.000332052	1.11775	6.11049	0.182922	7.29e-09	0.428998	1.0995	0.390177	0.27281
rs12465002:3682471:C:A	2	3682471	COLEC11	cg24048627	3683186	715	COLEC11	Body	C	A	0.560185	0.092437	A	0.271739	0.0891089	1	52.4934	3.99e-12	1843	0.00577441	-0.686356	-7.40387	0.0927024	3.07e-12	-0.86998	-4.24878	0.20476	0.000109784	-0.630404	-5.86867	0.107419	2.45e-08	-0.16418	-0.771229	0.212881	0.441438
rs199929056:40412203:T:TTG	22	40412204	FAM83F	cg05033341	40419857	7653	FAM83F	Body	T	TTG	0.293103	0.0252101	TTG	0.357895	0.0594059	1	52.4905	4e-12	738	0.0023156	0.603718	6.49311	0.0929783	5.87e-10	0.214195	1.02518	0.208934	0.310882	0.73489	7.17214	0.102465	2.59e-11	-0.646744	-2.95532	0.21884	0.00348019
rs35686920:68459357:TA:T	5	68459358	-	cg25474616	68462459	3101	CCNB1	TSS1500	TA	T	0.41453	0.0168067	T	0.465347	0	1	52.4889	4e-12	836	0.00262526	-0.611268	-7.25337	0.0842738	7.52e-12	-0.39283	-1.9053	0.206177	0.0632886	-0.657899	-6.9899	0.0941214	7.04e-11	0.349829	1.69336	0.206589	0.0918697
rs12670769:117860526:C:A	7	117860526	-	cg23542515	117885197	24671	-	-	A	C	0.420168	0	C	0.39604	0	1	52.489	4e-12	998	0.00313385	-0.638043	-7.64614	0.0834464	7.11e-13	-0.536691	-3.33902	0.160733	0.00171948	-0.659055	-6.42961	0.102503	1.41e-09	0.0762988	0.416771	0.183071	0.677272
rs13224429:123701345:C:T	7	123701345	EU233817	cg15874704	123713651	12306	-	-	T	C	0.588235	0	C	0.49505	0	1	52.489	4e-12	1073	0.00336924	-0.444892	-7.06529	0.0629687	2.27e-11	-0.470922	-4.19391	0.112287	0.000130514	-0.441482	-5.90764	0.0747307	2.02e-08	-0.00141203	-0.00942578	0.149805	0.992488
rs7899113:116033345:T:G	10	116033345	VWA2	cg22923514	115999708	33637	VWA2	5'UTR	T	G	0.302521	0	G	0.277778	0.019802	1	52.4901	4e-12	1327	0.00416463	0.572271	7.21322	0.0793364	9.53e-12	0.262567	1.3056	0.201108	0.198475	0.622829	7.12639	0.0873975	3.33e-11	-0.266662	-1.44096	0.185058	0.151085
rs57787773:39458770:G:A	3	39458770	-	cg14929116	39451211	7559	RPSA|SNORA62	Body|TSS1500	G	A	0.266949	0.00840336	A	0.201031	0.039604	1	52.4891	4e-12	1333	0.0041856	0.783566	7.51395	0.104282	1.58e-12	0.689567	2.46807	0.279395	0.0175427	0.785731	6.81158	0.115352	1.85e-10	-0.0216624	-0.0771158	0.280907	0.938605
rs1172147	1	205225457	TMCC2	cg00857998	205179979	45478	DSTYK	Body	G	A	0.390756	0	A	0.16	0.00990099	1	52.4906	4e-12	1356	0.00425464	-0.692726	-7.08857	0.0977244	1.98e-11	-0.923966	-4.56544	0.202383	3.99e-05	-0.649348	-5.6256	0.115427	8.07e-08	-0.197211	-0.895326	0.220268	0.371638
rs3803444	15	59737506	FAM81A	cg12497187	59737729	223	FAM81A	5'UTR	G	A	0.567227	0	A	0.380208	0.049505	1	52.4917	4e-12	1412	0.00442783	-0.559136	-7.1922	0.077742	1.08e-11	-0.458908	-2.0908	0.21949	0.0423552	-0.584468	-6.93688	0.0842552	9.4e-11	0.0986151	0.491144	0.200787	0.623837
rs4801842	19	51138979	SYT3	cg25826173	51138967	12	SYT3	Body	C	T	0.530172	0.0252101	T	0.44382	0.118812	0	52.4872	4e-12	1349	0.00423987	0.662222	7.6002	0.0871321	9.4e-13	0.596846	2.97339	0.200729	0.00476454	0.657671	6.60652	0.0995488	5.54e-10	0.117685	0.563371	0.208894	0.573783
rs2213079	11	59067506	-	cg02221517	59052441	15065	-	-	C	A	0.00423729	0.00840336	A	0.17	0.00990099	0	52.4843	4.01e-12	855	0.00269109	0.95941	7.33411	0.130815	4.66e-12	0.7395	2.82207	0.262042	0.00713592	1.02348	6.67235	0.153391	3.91e-10	-0.230849	-0.860214	0.268363	0.390652
rs2227538	4	74606375	IL8	cg09003490	74606347	28	CXCL8	5'UTR|1stExon	C	T	0.00420168	0	T	0.185	0.00990099	0	52.4854	4.01e-12	801	0.00251969	-1.08432	-7.37707	0.146986	3.61e-12	-0.964234	-3.04121	0.317056	0.00396156	-1.09765	-6.57545	0.166931	6.54e-10	-0.0883891	-0.273471	0.323212	0.78476
rs4377928	8	130649867	-	cg14657330	130648918	949	CCDC26	Body	G	T	0.568376	0.0168067	T	0.427835	0.039604	1	52.4822	4.01e-12	1379	0.0043449	-0.616043	-6.85774	0.0898317	7.53e-11	-0.63785	-3.51268	0.181585	0.00103927	-0.660261	-6.33587	0.10421	2.29e-09	-0.0148688	-0.0724543	0.205217	0.942309
rs1323066:20256722:G:A	4	20256722	SLIT2	cg19940312	20257590	868	SLIT2	Body	A	G	0.285714	0	G	0.147368	0.0594059	1	52.4846	4.01e-12	1508	0.00474574	0.585811	7.15578	0.0818655	1.34e-11	0.330719	1.61353	0.204967	0.11378	0.650713	7.06266	0.0921343	4.73e-11	-0.308907	-1.63718	0.188682	0.10309
rs6121726	20	60184247	CDH4	cg17234142	60183826	421	CDH4	Body|5'UTR	T	C	0.338983	0.00840336	C	0.468421	0.0594059	1	52.4826	4.01e-12	1653	0.00520711	-0.519435	-7.31925	0.0709683	5.09e-12	-0.45993	-3.31946	0.138556	0.00181843	-0.531716	-6.43924	0.0825744	1.34e-09	0.112447	0.688244	0.163382	0.492058
12:95830122:G:C	12	-	-	cg23960442	95840659	-	-	-	G	C	0.315126	0	C	0.623762	0	1	52.4867	4.01e-12	1991	0.00625899	0.416685	7.08803	0.0587872	1.99e-11	0.288387	1.57474	0.183133	0.122481	0.439641	7.07156	0.0621704	4.5e-11	-0.202213	-1.60453	0.126027	0.110101
rs56803883:755097:G:A	17	755097	NXN	cg22173510	753400	1697	NXN	Body	G	A	0.162281	0.0420168	A	0.1	0.108911	0	52.4772	4.02e-12	1312	0.00414414	-0.998382	-7.43753	0.134236	2.51e-12	-0.957489	-2.98863	0.320377	0.0045718	-1.03809	-6.59889	0.157312	5.77e-10	-0.0577583	-0.176379	0.327467	0.860166
rs7545808:45289409:C:G	1	45289409	PTCH2	cg17278038	45452570	163161	EIF2B3	TSS200	C	G	0.307018	0.0420168	G	0.579787	0.0693069	1	52.4809	4.02e-12	991	0.00312437	-0.398842	-6.54671	0.0609226	4.36e-10	-0.605117	-5.71282	0.105923	8.9e-07	-0.324601	-4.45473	0.0728666	1.57e-05	-0.25544	-2.02168	0.12635	0.0444779
rs1745624:78691290:C:G	1	78691290	-	cg13316480	78691118	172	-	-	C	G	0.298319	0	G	0.357143	0.029703	1	52.477	4.02e-12	999	0.00315582	-0.510499	-7.39701	0.0690143	3.2e-12	-0.682833	-4.44826	0.153506	5.82e-05	-0.45916	-5.71751	0.0803076	5.16e-08	-0.143141	-0.906841	0.157846	0.36553
rs2963493:148596041:C:T	5	148596041	ABLIM3	cg00245502	148608919	12878	ABLIM3	Body	T	C	0.572034	0.00840336	C	0.423469	0.029703	1	52.4786	4.02e-12	1330	0.00419804	-0.564529	-7.7229	0.073098	4.45e-13	-0.406166	-2.1392	0.189869	0.0380066	-0.565315	-6.92116	0.0816792	1.02e-10	-0.0347383	-0.181858	0.191019	0.855869
rs11942078:190188001:G:T	4	190188001	-	cg02117704	190234966	46965	-	-	G	T	0.245614	0.0420168	T	0.095	0.00990099	1	52.4818	4.02e-12	1922	0.00605691	0.776546	7.01033	0.110772	3.12e-11	0.798228	2.65779	0.300335	0.010922	0.802216	6.73928	0.119036	2.73e-10	-0.265821	-0.826932	0.321454	0.409214
rs62329475:2098776:C:A	5	2098776	-	cg22229775	2099215	439	-	-	C	A	0.111111	0.0168067	A	0.340206	0.039604	1	52.4797	4.02e-12	2095	0.00660912	0.795228	7.51941	0.105757	1.53e-12	0.958684	4.2134	0.227532	0.000122747	0.733212	5.89296	0.124422	2.18e-08	0.23816	1.01235	0.235256	0.312538
12:10096086:G:C	12	-	-	cg20555448	10093176	-	LOC100506159	Body	G	C	0.0252101	0	C	0.164835	0.0990099	0	52.473	4.03e-12	1568	0.00496329	1.06956	7.36105	0.1453	3.97e-12	1.1513	2.52929	0.455187	0.0150876	1.07563	6.7879	0.158463	2.1e-10	0.2317	0.545315	0.424893	0.586116
rs35955756:10453480:TA:T	17	10453481	MYH2|AK097500	cg06293868	10453318	163	MYH2|MYHAS	TSS1500|Body	TA	T	0.0798319	0	T	0.019802	0	0	52.4724	4.03e-12	1521	0.00481577	1.50624	7.58982	0.198455	1e-12	1.40598	3.87879	0.362479	0.000346944	1.47733	6.1178	0.241481	7.02e-09	-0.0880023	-0.202711	0.434127	0.839557
rs72883527:181858169:T:C	2	181858169	UBE2E3	cg25051134	181938260	80091	-	-	T	C	0.288136	0.00840336	C	0.0693069	0	1	52.4748	4.03e-12	1080	0.00341545	0.81294	7.2004	0.112902	1.03e-11	0.9282	4.13695	0.224368	0.000156059	0.781689	5.94647	0.131454	1.67e-08	0.179705	0.734533	0.244651	0.463443
rs732434:162775841:T:C	6	162775841	PARK2	cg03339071	162793266	17425	PARK2	Body	T	C	0.190678	0.00840336	C	0.217822	0	1	52.4756	4.03e-12	1870	0.00591139	0.709785	7.28702	0.097404	6.16e-12	0.675342	3.0518	0.221293	0.00384823	0.728682	6.56979	0.110914	6.73e-10	-0.0194553	-0.0787979	0.246901	0.937268
rs374360002:146560592:TA:T	1	146560598	-	cg00838423	146552329	8269	-	-	TA	T	0.169903	0.134454	T	0.159794	0.039604	0	52.4671	4.04e-12	801	0.00254289	0.785677	6.8315	0.115008	8.75e-11	1.08476	4.35333	0.249178	7.88e-05	0.760898	5.78927	0.131432	3.63e-08	0.275654	0.988646	0.278819	0.323974
rs1859078	17	31318492	SPACA3	cg12459933	31318465	27	SPACA3	TSS1500	C	A	0.148305	0.00840336	A	0.0346535	0	0	52.4689	4.04e-12	1567	0.00497013	-1.1159	-7.40302	0.150736	3.09e-12	-0.885844	-2.40745	0.36796	0.0203254	-1.15098	-6.83177	0.168475	1.66e-10	0.341281	0.957387	0.356472	0.339473
rs61995965:105272806:A:G	14	105272806	ZBTB42	cg13774825	105263191	9615	AKT1	TSS1500	G	A	0.0714286	0.0588235	A	0.247191	0.118812	0	52.4708	4.04e-12	1017	0.00322272	0.789911	7.01631	0.112582	3.02e-11	1.01924	4.63659	0.219826	3.17e-05	0.750709	5.56532	0.134891	1.08e-07	0.360485	1.46381	0.246265	0.144741
rs7782126:73154074:A:T	7	73154074	ABHD11	cg17240725	73149356	4718	WBSCR26	TSS200	A	T	0.222727	0.0756303	T	0.488636	0.128713	0	52.4688	4.04e-12	691	0.0021918	-0.663939	-7.2507	0.0915689	7.64e-12	-0.735127	-4.37353	0.168085	7.39e-05	-0.642316	-5.77417	0.11124	3.91e-08	-0.197486	-0.992304	0.199018	0.322191
rs12508925:14405021:G:A	4	14405021	-	cg10140281	14412199	7178	-	-	G	A	0.558824	0	A	0.341584	0	1	52.4705	4.04e-12	1749	0.0055431	-0.602611	-7.08156	0.0850957	2.06e-11	-0.808323	-5.13944	0.157278	6.08e-06	-0.528785	-5.10457	0.103591	9.31e-07	-0.298822	-1.58211	0.188876	0.11513
rs2357928:18549641:G:A	10	18549641	CACNB2	cg14716734	18549397	244	CACNB2	Body|TSS200	A	G	0.491525	0.00840336	G	0.370968	0.0792079	1	52.4713	4.04e-12	1816	0.00575306	0.585398	7.07079	0.0827911	2.2e-11	0.64084	3.69478	0.173445	0.000605635	0.608571	6.23056	0.0976751	3.95e-09	-0.163216	-0.903393	0.180669	0.367352
rs11595825:13346197:C:T	10	13346197	-	cg11115427	13342610	3587	PHYH	TSS1500	C	T	0.46729	0.10084	T	0.395604	0.0990099	0	52.4669	4.05e-12	1886	0.00598808	-0.367793	-7.25355	0.0507052	7.51e-12	-0.431914	-4.49136	0.0961656	5.07e-05	-0.349337	-5.68283	0.0614722	6.12e-08	-0.104098	-0.877488	0.118631	0.381225
12:113727436:A:C	12	-	-	cg20549198	113741386	-	SLC8B1	Body	A	C	0.118421	0.0420168	C	0.02	0.00990099	0	52.4632	4.05e-12	1566	0.00498122	-1.18083	-7.44103	0.158691	2.46e-12	-0.941158	-2.68261	0.350836	0.010251	-1.22489	-6.72806	0.182057	2.9e-10	0.229345	0.639624	0.358563	0.523115
rs10232903	7	142828400	PIP	cg24660645	142748062	80338	OR6V1	TSS1500	A	G	0.135593	0.00840336	G	0.464646	0.019802	1	52.4659	4.05e-12	1011	0.00321154	-0.433592	-6.94237	0.0624559	4.63e-11	-0.254128	-2.12705	0.119474	0.0390592	-0.51762	-6.92398	0.0747575	1.01e-10	0.150445	1.22061	0.123254	0.223601
rs10932618	2	216403098	-	cg27228210	216420018	16920	-	-	C	T	0.422414	0.0252101	T	0.363636	0.019802	1	52.4654	4.05e-12	1622	0.00515363	-0.636156	-7.15067	0.0889646	1.38e-11	-0.572109	-2.8837	0.198394	0.0060615	-0.659004	-6.64452	0.09918	4.53e-10	0.173711	0.806607	0.21536	0.420805
rs71375915:58102365:C:G	16	58102365	-	cg25174990	58097734	4631	-	-	C	G	0.15566	0.109244	G	0.13587	0.0891089	0	52.4661	4.05e-12	1418	0.00450388	0.592395	6.35104	0.0932752	1.28e-09	0.959781	5.57848	0.172051	1.4e-06	0.502817	4.62025	0.108829	7.84e-06	0.356304	1.65984	0.214662	0.0984394
rs12094944:64561277:T:A	1	64561277	BC040909|ROR1	cg07969497	64313256	248021	ROR1	Body	T	A	0.262712	0.00840336	A	0.448276	0.138614	0	52.4608	4.06e-12	1430	0.00455404	-0.470572	-7.27085	0.0647203	6.78e-12	-0.470083	-3.52009	0.133543	0.00101691	-0.474076	-6.33007	0.0748927	2.36e-09	0.0112948	0.0763059	0.14802	0.939248
rs847201	2	176954111	-	cg14085358	176949017	5094	EVX2	TSS1500	G	A	0.436364	0.0756303	A	0.15	0.00990099	1	52.4586	4.06e-12	1335	0.0042563	0.701489	7.20678	0.0973374	9.9e-12	0.75221	3.51675	0.213894	0.00102694	0.710823	6.33175	0.112263	2.34e-09	0.301593	1.46777	0.205477	0.143663
rs9835446:194882260:C:T	3	194882260	XXYLT1	cg17783135	194876491	5769	C3orf21	Body	C	T	0.130435	0.0336134	T	0.219101	0.118812	0	52.4543	4.07e-12	1473	0.00470629	-0.834865	-7.31399	0.114146	5.25e-12	-1.07141	-4.6145	0.232183	3.4e-05	-0.7432	-5.58217	0.133138	9.95e-08	-0.406601	-1.42896	0.284544	0.154503
rs2750390:62130696:G:A	20	62130696	EEF1A2	cg13676553	62132991	2295	-	-	G	A	0.22381	0.117647	A	0.0885417	0.049505	0	52.4566	4.07e-12	1427	0.00455404	-0.725002	-7.10236	0.102079	1.83e-11	-0.821545	-3.12077	0.26325	0.00318173	-0.722657	-6.53585	0.110568	8.06e-10	0.172899	0.627536	0.275521	0.53099
rs4354582:32173396:C:T	1	32173396	-	cg18374048	32122530	50866	COL16A1	Body	C	T	0.46789	0.0840336	T	0.223958	0.049505	1	52.4551	4.07e-12	849	0.00271152	0.621831	7.40129	0.0840166	3.12e-12	0.520086	1.77031	0.293782	0.0836037	0.621079	7.0229	0.0884362	5.88e-11	-0.157533	-0.671922	0.234452	0.502372
rs6990544:104137318:C:T	8	104137318	AK001351	cg24633771	104149619	12301	C8orf56	Body	T	C	0.394958	0	C	0.409091	0.019802	1	52.4551	4.07e-12	1529	0.00488322	-0.556704	-6.94073	0.0802083	4.67e-11	-0.648946	-3.44652	0.18829	0.00126074	-0.574542	-6.36998	0.0901953	1.92e-09	-0.0391259	-0.196371	0.199245	0.84451
rs11129503:32226009:C:G	3	32226009	-	cg21807394	32222422	3587	-	-	G	C	0.63913	0.0336134	C	0.328125	0.049505	1	52.4557	4.07e-12	1659	0.00529686	0.63643	7.17203	0.0887377	1.22e-11	0.825067	4.32176	0.19091	8.71e-05	0.602318	5.81189	0.103635	3.25e-08	0.0283571	0.157557	0.179979	0.874957
rs56284701:78469250:C:T	16	78469250	WWOX	cg02559817	78466533	2717	WWOX	Body	C	T	0	0	T	0.118812	0	0	52.4514	4.08e-12	2958	0.00713017	1.34659	6.88025	0.195718	6.62e-11	0.962455	3.04457	0.316122	0.00392525	1.66458	6.5713	0.25331	6.68e-10	-0.463894	-1.23355	0.376063	0.218748
rs12631337:50198537:A:G	3	50198537	SEMA3F	cg09545109	50388910	190373	TUSC4|CYB561D2	TSS1500|Body	A	G	0.516949	0.00840336	G	0.348485	0.019802	1	52.4497	4.08e-12	644	0.00206232	0.575488	7.02472	0.0819233	2.87e-11	0.392792	2.07678	0.189135	0.0436935	0.642252	6.93806	0.0925694	9.34e-11	-0.371873	-2.11856	0.175531	0.0353029
rs10642831:65637949:C:CAAAAATA	15	65637950	IGDCC3	cg07979034	65648490	10540	IGDCC3	Body	CAAAAATA	C	0.688596	0.0420168	C	0.354167	0.049505	1	52.4496	4.08e-12	913	0.0029239	-0.498408	-6.76768	0.0736454	1.26e-10	-0.844056	-5.70171	0.148035	9.24e-07	-0.386369	-4.46544	0.0865245	1.5e-05	-0.106155	-0.702493	0.151112	0.48315
rs137991431:45745052:C:CCA	19	45745053	-	cg06112816	45744953	100	-	-	C	CCA	0.207965	0.0504202	CCA	0.0744681	0.0693069	1	52.4523	4.08e-12	1052	0.00336458	0.901432	7.07867	0.127345	2.1e-11	1.12212	4.03027	0.278422	0.000217604	0.886508	6.01741	0.147324	1.17e-08	0.0457581	0.152963	0.299145	0.878574
rs72982010:126250036:C:T	3	126250036	CHST13	cg01849167	126256667	6631	CHST13|C3orf22	Body	C	T	0.0504202	0	T	0.28125	0.049505	1	52.4506	4.08e-12	1243	0.00397885	0.994804	7.50558	0.132542	1.67e-12	0.897312	2.51395	0.356933	0.0156716	1.01986	6.79195	0.150157	2.06e-10	0.0755549	0.257731	0.293154	0.796867
12:24610971:AT:A	12	-	-	cg18822243	24567687	-	SOX5	5'UTR	AT	A	0.334783	0.0336134	A	0.215789	0.0594059	1	52.4502	4.08e-12	1551	0.00496577	-0.698275	-7.68601	0.0908502	5.58e-13	-0.451749	-2.00492	0.22532	0.051148	-0.739736	-6.9592	0.106296	8.32e-11	0.14634	0.678123	0.215802	0.49844
rs112960672:11892581:G:A	2	11892581	LPIN1	cg02069619	11885266	7315	LPIN1	TSS1500	G	A	0	0	A	0.181818	0.019802	0	52.4446	4.09e-12	1597	0.00512741	0.955924	7.68202	0.124437	5.71e-13	0.871818	4.33427	0.201145	8.37e-05	0.981226	5.80161	0.16913	3.42e-08	0.110309	0.462131	0.238697	0.644466
rs7942362:893152:G:A	11	893152	CHID1	cg07047068	844686	48466	TSPAN4	5'UTR	G	A	0.0877193	0.0420168	A	0.284091	0.128713	0	52.4454	4.09e-12	1102	0.00353664	0.834114	6.92318	0.120481	5.17e-11	0.499267	1.87445	0.266354	0.0675173	0.938551	6.99513	0.134172	6.84e-11	-0.175505	-0.669426	0.262173	0.503959
rs10769322:48213446:C:T	11	48213446	-	cg00791588	48284356	70910	OR4X1	TSS1500	T	C	0.256303	0	C	0.475248	0	1	52.4462	4.09e-12	689	0.00221037	-0.606295	-7.21927	0.083983	9.2e-12	-0.26443	-1.20466	0.219505	0.234774	-0.663398	-7.14107	0.0928989	3.07e-11	0.349044	1.80402	0.193481	0.072661
rs2839029:47291826:G:A	21	47291826	PCBP3	cg20357416	47294739	2913	PCBP3	Body	A	G	0.441176	0	G	0.27	0.00990099	1	52.4427	4.09e-12	1630	0.00523811	-0.579555	-7.02206	0.0825335	2.92e-11	-0.609482	-3.76	0.162096	0.000497733	-0.568075	-6.18911	0.0917861	4.88e-09	-0.180246	-0.994785	0.181191	0.320986
rs13246965:54961577:T:G	7	54961577	-	cg03276785	54956202	5375	-	-	T	G	0.457983	0	G	0.273196	0.039604	1	52.4456	4.09e-12	1746	0.00560293	0.356065	7.33004	0.0485761	4.77e-12	0.549039	4.11693	0.133361	0.000166146	0.325711	5.95789	0.0546687	1.57e-08	0.192318	1.48474	0.129529	0.139111
rs28366194:32381940:A:T	6	32381940	-	cg13246802	32315253	66687	C6orf10	Body	A	T	0.0833333	0.0420168	T	0.105	0.00990099	1	52.4431	4.09e-12	4530	0.00715989	1.14325	7.37092	0.155103	3.74e-12	1.17598	3.74151	0.314305	0.000526279	1.09174	6.20034	0.176078	4.61e-09	0.00263203	0.00724605	0.363236	0.994225
rs45565135:24837668:G:C	14	24837668	NFATC4	cg01658259	24837143	525	NFATC4	Body|TSS200	G	C	0.165179	0.0588235	C	0.039604	0	0	52.4404	4.1e-12	1380	0.00443986	-0.792344	-6.5546	0.120884	4.17e-10	-0.413896	-1.60894	0.257247	0.114782	-0.977915	-7.06058	0.138504	4.78e-11	0.554298	2.21361	0.250404	0.0279314
rs10892194:117793239:A:G	11	117793239	TMPRSS13	cg07814993	117794650	1411	TMPRSS13	Body	A	G	0.168142	0.0504202	G	0.432584	0.118812	0	52.4406	4.1e-12	1582	0.00508919	-0.788298	-7.28085	0.10827	6.39e-12	-0.682386	-2.96152	0.230418	0.00491993	-0.794945	-6.60833	0.120294	5.49e-10	0.00174762	0.00763753	0.22882	0.993913
12:109092715:G:T	12	-	-	cg10667794	109095809	-	CORO1C	5'UTR|Body	G	T	0.313043	0.0336134	T	0.111111	0.019802	1	52.4377	4.1e-12	1125	0.00362436	0.581651	7.34564	0.0791831	4.35e-12	0.610228	3.568	0.171028	0.00088314	0.584912	6.30136	0.0928232	2.74e-09	0.142268	0.736668	0.193124	0.462146
rs11185171:108268985:T:C	1	108268985	VAV3	cg01959838	108292913	23928	VAV3	Body	T	C	0.384615	0.0168067	C	0.30303	0.019802	1	52.4425	4.1e-12	1501	0.00482412	-0.666888	-7.38526	0.0902998	3.43e-12	-0.571428	-3.16653	0.180459	0.00280129	-0.692688	-6.51273	0.106359	9.1e-10	0.212263	1.0448	0.203161	0.297316
rs11338105:126811160:CA:C	11	126811161	KIRREL3-AS2|KIRREL3	cg21164311	126811419	258	KIRREL3-AS2|KIRREL3	Body	CA	C	0.0798319	0	C	0.161458	0.049505	1	52.4409	4.1e-12	1757	0.00565142	0.842107	7.24849	0.116177	7.74e-12	0.93421	3.51121	0.266065	0.00104376	0.842003	6.33343	0.132946	2.32e-09	0.152528	0.552764	0.275938	0.581013
rs10512250:97763155:G:A	9	97763155	C9orf3	cg14586626	97729865	33290	C9orf3	Body	G	A	0.00840336	0	A	0.185	0.00990099	0	52.4354	4.11e-12	1034	0.00333504	-1.04784	-7.29498	0.143638	5.88e-12	-0.935763	-4.00516	0.233639	0.000235206	-1.07588	-6.03275	0.17834	1.08e-08	0.0025144	0.00875237	0.287282	0.993025
rs117083770:67411537:T:G	11	67411537	ACY3	cg15800282	67415829	4292	ACY3	5'UTR	T	G	0.0486726	0.0504202	G	0.0515464	0.039604	0	52.4361	4.11e-12	556	0.00179267	-1.33427	-7.27208	0.183479	6.73e-12	-0.678255	-1.86194	0.364273	0.0692981	-1.49398	-6.9978	0.213493	6.74e-11	0.805738	1.86451	0.432144	0.0636448
rs2174353	2	98993635	CNGA3	cg08834989	98993614	21	CNGA3	Body	A	G	0.614679	0.0840336	G	0.415789	0.0594059	1	52.4376	4.11e-12	666	0.00214579	0.552988	7.53293	0.0734094	1.41e-12	0.313124	1.69205	0.185055	0.097707	0.579391	7.04092	0.0822892	5.33e-11	-0.243889	-1.33713	0.182397	0.182626
rs7543562	1	236306825	GPR137B	cg16044595	236304396	2429	GPR137B	TSS1500	G	A	0.310185	0.092437	A	0.360825	0.039604	1	52.4341	4.11e-12	1411	0.00455405	-0.470742	-7.21487	0.0652461	9.44e-12	-0.318573	-2.01554	0.158059	0.0499816	-0.496521	-6.95497	0.0713908	8.52e-11	0.190514	1.20614	0.157954	0.229122
rs6684412	1	237247063	RYR2	cg22700220	237247258	195	RYR2	Body	A	C	0.212389	0.0504202	C	0.484848	0.019802	1	52.4357	4.11e-12	1718	0.0055403	-0.635017	-6.61732	0.0959629	2.94e-10	-0.392714	-1.67426	0.23456	0.101175	-0.727338	-7.04504	0.103241	5.21e-11	0.222528	1.04043	0.213881	0.299338
rs142858894:45726548:GATT:G	3	45726549	Mir_720|LIMD1-AS1	cg23713621	45725913	636	LIMD1-AS1	Body	GATT	G	0.00420168	0	G	0.203125	0.049505	0	52.4327	4.12e-12	1262	0.004076	0.967313	6.75487	0.143202	1.35e-10	1.03141	4.28591	0.240651	9.76e-05	1.01614	5.83641	0.174104	2.88e-08	-0.145933	-0.537278	0.271616	0.591644
rs71000871:81148505:T:TA	5	81148506	-	cg03716908	81149002	496	-	-	T	TA	0.245614	0.0420168	TA	0.0606061	0.019802	1	52.4316	4.12e-12	997	0.00322177	0.879476	7.27182	0.120943	6.74e-12	0.900588	3.29842	0.273036	0.00193095	0.894503	6.44609	0.138767	1.29e-09	0.294735	1.14922	0.256464	0.251771
rs838147	19	49246866	IZUMO1	cg14776033	49240808	6058	RASIP1	Body	G	A	0.495763	0.00840336	A	0.373684	0.0594059	1	52.431	4.12e-12	1355	0.00437999	-0.615844	-7.47764	0.0823581	1.97e-12	-0.586317	-3.12195	0.187805	0.00317137	-0.612074	-6.53333	0.0936848	8.16e-10	0.0776272	0.40036	0.193893	0.689298
rs292005:22993335:T:G	1	22993335	-	cg05266226	22920119	73216	EPHA8	Body	G	T	0.538462	0.0168067	T	0.134021	0.039604	1	52.4286	4.12e-12	1418	0.00458919	0.699717	7.01416	0.0997577	3.06e-11	0.858065	3.97284	0.215983	0.000259908	0.687031	6.05352	0.113493	9.73e-09	-0.11334	-0.590047	0.192087	0.555793
rs322364:172185312:G:A	5	172185312	-	cg21456693	172185217	95	LOC101928093	5'UTR	A	G	0.459459	0.0672269	G	0.347368	0.0594059	1	52.4316	4.12e-12	1459	0.00471484	0.596523	7.42353	0.0803557	2.73e-12	0.597522	3.07255	0.194471	0.00363507	0.606598	6.55675	0.092515	7.22e-10	-0.202396	-1.12533	0.179855	0.261735
rs368991827:31127672:TACAGGTGCGTGCCACC:T	16	31127673	KAT8	cg00915858	31154636	26963	PRSS36	Body	TACAGGTGCGTGCCACC	T	0.25641	0.0168067	T	0.07	0.00990099	1	52.4271	4.13e-12	675	0.00218621	0.834046	6.84647	0.121821	8.03e-11	0.994919	4.09217	0.243127	0.000179495	0.838731	5.97337	0.140412	1.46e-08	-0.176219	-0.640277	0.275223	0.52269
rs1434943:20960640:T:C	4	20960640	KCNIP4	cg27375642	20960712	72	KCNIP4	Body|5'UTR	C	T	0.190265	0.0504202	T	0.265957	0.0693069	1	52.4262	4.13e-12	1471	0.00476648	0.708871	7.21222	0.0982875	9.59e-12	0.606089	2.87281	0.210974	0.00623974	0.753679	6.64629	0.113399	4.49e-10	-0.275587	-1.20516	0.228673	0.229498
rs3748806	1	227751112	ZNF678	cg26336955	227751018	94	ZNF678	TSS1500	C	A	0.205882	0	A	0.183168	0	1	52.4253	4.13e-12	1527	0.00495012	0.748791	7.2699	0.102999	6.82e-12	0.730531	3.06437	0.238395	0.00371775	0.760957	6.5601	0.115998	7.09e-10	0.0676172	0.257103	0.262996	0.797351
rs2335439:5808023:G:A	4	5808023	EVC	cg03225235	5814643	6620	EVC	3'UTR	G	A	0.37069	0.0252101	A	0.40625	0.049505	1	52.4234	4.13e-12	2067	0.0067071	-0.510092	-6.91415	0.0737752	5.45e-11	-0.715448	-4.37892	0.163385	7.26e-05	-0.487664	-5.76614	0.0845737	4.07e-08	-0.214343	-1.19204	0.179811	0.23459
rs11170488	12	53626940	RARG	cg27364319	53626837	103	RARG	TSS1500	C	T	0.204348	0.0336134	T	0.229167	0.049505	1	52.4204	4.14e-12	1136	0.00369158	-0.263527	-6.91512	0.0381088	5.42e-11	-0.186932	-2.34574	0.0796903	0.0235611	-0.303483	-6.84967	0.0443062	1.51e-10	0.0767449	0.933499	0.0822121	0.351634
rs6830652:28287286:G:A	4	28287286	-	cg14209138	28227663	59623	-	-	G	A	0.260684	0.0168067	A	0.20202	0.019802	1	52.4199	4.14e-12	1557	0.005061	-0.43958	-7.16014	0.0613927	1.3e-11	-0.388957	-3.17438	0.12253	0.00274051	-0.474199	-6.50717	0.0728734	9.37e-10	0.0891295	0.637624	0.139784	0.524413
rs73283471:45496326:T:G	10	45496326	C10orf25|ZNF22	cg18382353	45495981	345	C10orf25|ZNF22	1stExon|TSS1500	T	G	0.0299145	0.0168067	G	0.14433	0.039604	0	52.4139	4.15e-12	1313	0.00428078	-0.761497	-7.60334	0.100153	9.22e-13	-0.90536	-4.16066	0.2176	0.000144882	-0.687352	-5.92476	0.116014	1.86e-08	-0.245286	-1.08986	0.225062	0.277024
rs231724:204739823:A:G	2	204739823	CTLA4	cg00598013	204734331	5492	CTLA4	Body	A	G	0.385593	0.00840336	G	0.36	0.00990099	1	52.4175	4.15e-12	1252	0.00407439	-0.601617	-7.43042	0.0809668	2.62e-12	-0.518741	-2.61889	0.198077	0.0120557	-0.609192	-6.74974	0.0902542	2.58e-10	0.110991	0.568952	0.195079	0.569997
rs35060856:149519260:C:A	5	149519260	PDGFRB	cg20348829	149535951	16691	PDGFRB	TSS1500	C	A	0.330508	0.00840336	A	0.468421	0.0594059	1	52.4156	4.15e-12	1363	0.00443982	-0.581852	-7.13032	0.0816025	1.55e-11	-0.453838	-2.8391	0.159852	0.00682252	-0.621725	-6.65996	0.0933526	4.17e-10	0.0430715	0.223393	0.192806	0.823447
rs1873251:34129500:C:T	6	34129500	-	cg13020991	34123417	6083	GRM4	TSS200	C	T	0.597222	0.092437	T	0.273684	0.0594059	1	52.4135	4.15e-12	1434	0.004676	-0.647096	-6.50682	0.0994489	5.44e-10	-1.04461	-5.28495	0.197657	3.74e-06	-0.563563	-4.94802	0.113897	1.88e-06	-0.207101	-0.922387	0.224527	0.357385
rs35010544:77313682:C:T	7	77313682	RSBN1L-AS1	cg04650889	77313418	264	APTR	Body	C	T	0.15678	0.00840336	T	0.14	0.00990099	1	52.4142	4.15e-12	1510	0.00492227	0.758722	7.1577	0.106001	1.32e-11	1.12526	4.13169	0.272349	0.000158648	0.693826	5.94502	0.116707	1.68e-08	0.4109	1.44421	0.284514	0.150169
rs78887843:113419495:C:T	13	113419495	ATP11A	cg02909176	113426343	6848	ATP11A	Body	C	T	0	0	T	0.168367	0.029703	0	52.4109	4.16e-12	1308	0.0042708	1.22322	7.79241	0.156976	2.9e-13	1.05854	3.23837	0.326876	0.0022895	1.23503	6.47487	0.190743	1.11e-09	-0.153871	-0.439246	0.350308	0.660935
rs3857902:94472035:C:G	8	94472035	LINC00535	cg15623175	94508150	36115	-	-	G	C	0.151261	0	C	0.19802	0	1	52.4116	4.16e-12	1054	0.00344024	0.762139	6.84463	0.111348	8.12e-11	1.06029	4.80201	0.220802	1.85e-05	0.721722	5.41778	0.133214	2.18e-07	0.171639	0.679807	0.252482	0.497375
rs1875297	4	169725009	PALLD	cg22587857	169725002	7	PALLD	Body	C	T	0.0714286	0	T	0.055	0.00990099	1	52.4116	4.16e-12	1299	0.0042399	-0.926208	-7.65128	0.121053	6.89e-13	-0.765051	-3.11943	0.245253	0.00319358	-0.947908	-6.53305	0.145094	8.18e-10	0.0658306	0.250841	0.26244	0.802183
rs59855149:31190538:G:A	5	31190538	-	cg22809176	31272246	81708	CDH6	Body	G	A	0.209402	0.0168067	A	0.106061	0.019802	1	52.4122	4.16e-12	1707	0.00557008	-0.41196	-4.56546	0.0902342	8.44e-06	-0.891869	-6.69177	0.133278	3.24e-08	-0.307261	-2.76267	0.111219	0.00640483	-0.512229	-2.69376	0.190154	0.00763618
rs3759193	12	52828439	KRT75	cg17255302	52828461	22	KRT75	TSS1500	A	G	0.109244	0	G	0.277228	0	1	52.4047	4.17e-12	1783	0.00583995	0.63975	7.44255	0.0859583	2.44e-12	0.524764	2.48038	0.211566	0.0170218	0.663346	6.80091	0.0975378	1.96e-10	-0.198503	-0.978632	0.202837	0.328888
rs9368571:28677758:C:G	6	28677758	TRNA_Ala	cg13524586	28693928	16170	-	-	C	G	0.17094	0.0168067	G	0.171717	0.019802	1	52.4007	4.18e-12	1290	0.00423366	0.739565	6.82356	0.108384	9.16e-11	0.311056	1.32996	0.233883	0.190384	0.889194	7.11561	0.124964	3.53e-11	-0.547087	-2.25047	0.243099	0.0254552
12:125135227:G:A	12	-	-	cg17322044	125140105	-	-	-	G	A	0.513158	0.0420168	A	0.309278	0.039604	1	52.3997	4.18e-12	1477	0.00484957	-0.515776	-6.75707	0.0763313	1.34e-10	-0.824574	-5.09903	0.161712	6.95e-06	-0.451064	-5.13806	0.0877889	7.99e-07	-0.251544	-1.47179	0.170911	0.142576
rs147883222:155174801:ATGTGAG:A	7	155174802	BC150495	cg19064493	155174728	74	-	-	ATGTGAG	A	0.100917	0.0840336	A	0.0638298	0.0693069	1	52.4015	4.18e-12	1497	0.00491104	-1.16076	-6.89719	0.168295	6e-11	-1.48887	-4.77488	0.311813	2.02e-05	-1.09553	-5.44077	0.201356	1.96e-07	-0.213063	-0.562085	0.379059	0.574658
rs61989064:90864418:A:C	14	90864418	CALM1	cg02272150	90864424	6	CALM1	TSS200|Body	C	A	0.110619	0.0504202	A	0.262376	0	1	52.4008	4.18e-12	1544	0.00506683	0.693681	5.53055	0.125427	9.34e-08	0.0755336	0.279473	0.270272	0.781191	0.987225	7.23344	0.136481	1.84e-11	-0.896376	-3.55064	0.252455	0.000474293
rs10121210:112085907:G:C	9	112085907	-	cg14401334	111995046	90861	EPB41L4B	Body	G	C	0.269231	0.0168067	C	0.572165	0.039604	1	52.4023	4.18e-12	1559	0.00511237	-0.406507	-6.91712	0.0587683	5.35e-11	-0.382106	-2.69996	0.141523	0.00980454	-0.436678	-6.71658	0.0650149	3.08e-10	0.030607	0.223578	0.136896	0.823303
rs2038060:43340912:G:A	22	43340912	PACSIN2	cg19143716	43369308	28396	PACSIN2	5'UTR	A	G	0.402542	0.00840336	G	0.3	0.00990099	1	52.4033	4.18e-12	1678	0.00549975	-0.304482	-7.24914	0.0420025	7.71e-12	-0.268509	-3.0496	0.0880474	0.00387153	-0.31955	-6.56531	0.0486725	6.9e-10	0.0821554	0.825561	0.0995146	0.40999
rs144038275:178449979:TGGGAGTTG:T	5	178449980	ZNF879	cg01312482	178451176	1196	ZNF879	5'UTR	TGGGAGTTG	T	0.224576	0.00840336	T	0.412371	0.039604	1	52.4009	4.18e-12	1813	0.00594936	0.663806	7.11733	0.0932662	1.67e-11	0.87001	4.63146	0.187848	3.22e-05	0.607843	5.56332	0.109259	1.09e-07	0.171525	0.819928	0.209195	0.413187
rs79357137:237424922:A:G	2	237424922	-	cg18289240	237412408	12514	IQCA1	TSS200|Body	A	G	0.0210084	0	G	0.175824	0.0990099	0	52.3949	4.19e-12	1216	0.00400222	-0.811812	-6.7401	0.120445	1.47e-10	-0.677811	-2.62459	0.258254	0.0118829	-0.932	-6.74585	0.138159	2.64e-10	0.186065	0.720004	0.258422	0.472323
12:132687124:C:T	12	-	-	cg10877031	132680733	-	-	-	C	T	0	0	T	0.113402	0.039604	0	52.3988	4.19e-12	831	0.00272978	-0.936364	-6.82871	0.137122	8.89e-11	-1.46754	-4.86798	0.301469	1.49e-05	-0.828127	-5.35738	0.154577	2.9e-07	-0.373282	-1.1882	0.314157	0.236096
rs11908938:41548251:T:C	21	41548251	DSCAM	cg05340803	41554681	6430	DSCAM	Body	T	C	0.353448	0.0252101	C	0.613095	0.168317	0	52.3947	4.19e-12	2081	0.0068501	-0.642314	-7.25716	0.0885076	7.35e-12	-0.776476	-4.34049	0.178891	8.21e-05	-0.584963	-5.79265	0.100984	3.57e-08	-0.239145	-1.16735	0.204862	0.244393
rs72817447:89175801:T:C	16	89175801	ACSF3	cg08449049	89259820	84019	CDH15	Body	T	C	0.0672269	0	C	0.029703	0	0	52.3979	4.19e-12	1274	0.00418688	-1.43412	-7.07022	0.20284	2.21e-11	-1.81911	-4.81599	0.377724	1.77e-05	-1.3056	-5.40409	0.241595	2.33e-07	-0.476902	-0.994303	0.479635	0.32122
rs10814260	9	35618523	CD72	cg10068883	35564038	54485	FAM166B	TSS200	G	A	0.216814	0.0504202	A	0.123711	0.039604	1	52.3963	4.19e-12	1109	0.00364758	-0.616453	-6.9434	0.0887826	4.6e-11	-0.75348	-3.58928	0.209925	0.00082927	-0.608162	-6.28596	0.0967492	2.97e-09	-0.0186865	-0.0902127	0.207138	0.928204
rs2272851:50655098:A:G	22	50655098	SELO|TUBGCP6	cg06605958	50651256	3842	SELO	Body	G	A	0.452991	0.0168067	A	0.173684	0.0594059	1	52.3964	4.19e-12	1426	0.00468986	0.685471	7.59252	0.0902823	9.85e-13	0.743334	3.31498	0.224235	0.00184185	0.654648	6.43485	0.101735	1.37e-09	0.0501547	0.243066	0.206342	0.808192
rs141872733:58342579:G:C	19	58342579	ZNF587|ZNF587B	cg12606107	58316342	26237	-	-	G	C	0.0982906	0.0168067	C	0.025	0.00990099	0	52.3876	4.21e-12	1457	0.004813	1.13967	6.86007	0.16613	7.43e-11	0.300552	0.941453	0.319243	0.351613	1.41748	7.17644	0.197518	2.53e-11	-0.915811	-2.6889	0.340589	0.00774435
rs34832387:147080180:C:T	1	147080180	BCL9	cg04075390	147080152	28	BCL9	5'UTR	C	T	0.152542	0.00840336	T	0.342105	0.0594059	1	52.3856	4.21e-12	1034	0.0034192	-0.697837	-6.7757	0.102991	1.2e-10	-0.915164	-5.18048	0.176656	5.3e-06	-0.637313	-5.05452	0.126088	1.17e-06	-0.303942	-1.35845	0.223742	0.175779
rs2159196:51381980:C:A	7	51381980	COBL	cg07571451	51384931	2951	COBL	TSS1500	C	A	0.390756	0	A	0.0808081	0.019802	1	52.3866	4.21e-12	1390	0.00459411	-0.658411	-5.91981	0.111222	1.28e-08	-1.13828	-5.95842	0.191037	3.88e-07	-0.548962	-4.10899	0.1336	6.33e-05	-0.225826	-1.02617	0.220068	0.305993
rs55919940:47339962:A:AG	21	47339964	PCBP3	cg18460830	47342677	2713	PCBP3	Body	A	AG	0.352941	0	AG	0.560606	0.019802	1	52.3848	4.21e-12	1594	0.00527295	-0.25125	-6.92654	0.0362735	5.07e-11	-0.292949	-3.7115	0.0789301	0.000575995	-0.25804	-6.21366	0.0415279	4.3e-09	0.0456834	0.567938	0.0804374	0.570684
rs1866877:4579203:A:G	4	4579203	LOC100507266	cg02757456	4577434	1769	-	-	G	A	0.431624	0.0168067	A	0.335106	0.0693069	1	52.3873	4.21e-12	1651	0.00545479	0.654571	7.0741	0.0925307	2.16e-11	0.408751	1.89287	0.215942	0.0649639	0.726862	6.98601	0.104045	7.19e-11	-0.203728	-0.950262	0.214391	0.343071
rs74841009:16815324:T:C	2	16815324	FAM49A	cg06448298	16815291	33	FAM49A	5'UTR	T	C	0	0	C	0.121053	0.0594059	0	52.3823	4.22e-12	1051	0.00348099	-0.835658	-6.97175	0.119863	3.91e-11	-0.997567	-3.55133	0.2809	0.000927643	-0.828913	-6.30638	0.13144	2.67e-09	-0.302625	-1.10895	0.272893	0.268719
rs2948043:54156443:A:C	1	54156443	GLIS1	cg06833665	54154751	1692	GLIS1	5'UTR	C	A	0.283898	0.00840336	A	0.54	0.00990099	1	52.3817	4.22e-12	1045	0.00346217	0.476593	7.21581	0.0660484	9.39e-12	0.386575	2.43386	0.158832	0.0190672	0.510314	6.81601	0.0748698	1.81e-10	-0.158144	-1.10351	0.14331	0.271069
rs1376347:127847526:A:G	7	127847526	MIR129-1	cg09344485	127847494	32	MIR129-1	TSS1500	G	A	0.0877193	0.0420168	A	0.168421	0.0594059	1	52.3841	4.22e-12	1080	0.00357394	0.8531	7.52991	0.113295	1.44e-12	0.804037	4.17044	0.192794	0.000140503	0.874322	5.91536	0.147805	1.95e-08	0.0291167	0.125622	0.23178	0.900151
rs2995313:135083713:C:T	10	135083713	ADAM8	cg11164162	135061171	22542	MIR202	TSS200	T	C	0.141026	0.0168067	C	0.51087	0.0891089	1	52.3809	4.22e-12	1255	0.00415958	-0.639632	-7.19372	0.0889154	1.07e-11	-0.80709	-3.48221	0.231775	0.0011362	-0.622304	-6.3447	0.0980825	2.19e-09	-0.011157	-0.0614899	0.181444	0.951028
rs17258576:160941928:T:C	4	160941928	-	cg02443129	160948238	6310	-	-	T	C	0.210084	0	C	0.20297	0	1	52.3819	4.22e-12	1527	0.00505868	-0.579222	-7.21957	0.0802294	9.18e-12	-0.473911	-2.19216	0.216185	0.033703	-0.59712	-6.89756	0.0865697	1.16e-10	0.249944	1.2251	0.204019	0.221909
rs11819566:15350525:C:T	10	15350525	FAM171A1	cg02556220	15343787	6738	FAM171A1	Body	C	T	0.300847	0.00840336	T	0.376344	0.0792079	1	52.3803	4.22e-12	1597	0.00529488	-0.518469	-6.52192	0.0794964	5.01e-10	-0.206059	-1.23474	0.166885	0.223481	-0.635314	-7.13132	0.0890878	3.24e-11	0.38966	2.23065	0.174684	0.0267619
rs4747676:29995101:T:C	10	29995101	SVIL	cg27292694	29998633	3532	SVIL	5'UTR	C	T	0.377119	0.00840336	T	0.370787	0.118812	0	52.3846	4.22e-12	1945	0.00643464	0.646533	6.74363	0.0958731	1.44e-10	0.834826	4.85718	0.171874	1.54e-05	0.620906	5.36585	0.115714	2.78e-07	0.249514	1.17306	0.212704	0.242102
rs4660935:46921280:C:G	1	46921280	-	cg01358522	46921287	7	-	-	C	G	0.163866	0	G	0.0989583	0.049505	1	52.3779	4.23e-12	942	0.00312685	-0.911616	-7.29843	0.124906	5.76e-12	-0.816551	-3.48843	0.234074	0.00111573	-0.953088	-6.34104	0.150305	2.23e-09	0.032344	0.116017	0.278786	0.90775
rs12704870:96331727:A:G	7	96331727	SHFM1	cg23394701	96353193	21466	-	-	A	G	0.369748	0	G	0.148515	0	1	52.3767	4.23e-12	953	0.00316528	0.691092	7.27395	0.0950093	6.66e-12	0.671654	2.84891	0.235758	0.00664788	0.69848	6.65285	0.10499	4.33e-10	-0.091406	-0.408465	0.223779	0.683349
rs907854:72353784:C:T	11	72353784	PDE2A	cg18341901	72310165	43619	PDE2A	Body	C	T	0.542735	0.0168067	T	0.209184	0.029703	1	52.3778	4.23e-12	971	0.00322329	0.512553	6.2067	0.0825806	2.81e-09	0.848332	5.73601	0.147896	8.23e-07	0.431872	4.41317	0.0978598	1.87e-05	0.46955	2.60897	0.179975	0.00973436
rs11430106:231739113:A:AG	1	231739114	LINC00582|TSNAX-DISC1	cg04910228	231739450	336	TSNAX-DISC1	Body	A	AG	0.59009	0.0672269	AG	0.302083	0.049505	1	52.3772	4.23e-12	1085	0.0036029	0.607182	7.46585	0.0813279	2.12e-12	0.626656	4.15444	0.15084	0.000147738	0.589181	5.92603	0.0994226	1.84e-08	0.164428	0.941742	0.174599	0.347407
rs6508872	19	28966285	BC068609	cg17726889	28960469	5816	LOC100420587	Body	A	G	0.420168	0	G	0.0940594	0	1	52.3754	4.23e-12	1651	0.00548723	-0.499595	-7.43197	0.0672224	2.6e-12	-0.722915	-4.37155	0.165368	7.44e-05	-0.442597	-5.76758	0.0767389	4.04e-08	-0.307945	-2.07401	0.148478	0.0392976
rs642803	11	65560620	OVOL1	cg10518572	65560635	15	OVOL1	Body	C	T	0.431193	0.0840336	T	0.3	0.0594059	1	52.373	4.24e-12	826	0.00274865	-0.565722	-7.21267	0.0784345	9.57e-12	-0.582342	-3.251	0.179127	0.0022092	-0.575447	-6.4656	0.0890014	1.17e-09	-0.0383032	-0.210596	0.18188	0.833407
12:83049572:G:A	12	-	-	cg12201681	83059257	-	-	-	G	A	0.0982906	0.0168067	A	0.06	0.00990099	1	52.3738	4.24e-12	1201	0.00399476	-0.674227	-7.2365	0.0931704	8.31e-12	-0.918879	-4.08518	0.22493	0.000183454	-0.619476	-5.97371	0.1037	1.45e-08	-0.144086	-0.6478	0.222424	0.517822
12:28119596:C:A	12	-	-	cg08533745	28124011	-	PTHLH	TSS1500|5'UTR	C	A	0.24569	0.0252101	A	0.0677083	0.049505	1	52.3747	4.24e-12	1335	0.00443864	0.766932	7.33097	0.104615	4.75e-12	0.606398	2.74153	0.221189	0.00880694	0.791129	6.69766	0.11812	3.41e-10	-0.0432029	-0.168969	0.255686	0.865984
rs35720682:5221874:A:G	4	5221874	STK32B	cg09269113	5221952	78	STK32B	Body	A	G	0.29661	0.00840336	G	0.10101	0.019802	1	52.3713	4.24e-12	2097	0.00698379	-0.624527	-7.33978	0.0850879	4.5e-12	-0.776638	-3.27767	0.236948	0.00204835	-0.598236	-6.45199	0.0927212	1.25e-09	-0.163096	-0.813542	0.200477	0.416829
rs9660710	1	1099342	-	cg25101291	1103235	3893	MIR200A|MIR429	TSS200|TSS1500	C	A	0.03125	0.0588235	A	0.168421	0.0594059	0	52.3719	4.24e-12	408	0.00135838	-1.0078	-7.02149	0.14353	2.93e-11	-1.20718	-4.2692	0.282766	0.000102916	-1.01326	-5.84344	0.173401	2.78e-08	0.109045	0.343822	0.317154	0.731324
rs2914334:170732798:C:G	5	170732798	AX746723	cg19110895	170733072	274	-	-	G	C	0.358974	0.0168067	C	0.575758	0.019802	1	52.3688	4.25e-12	1056	0.00352128	0.64428	7.48711	0.0860519	1.86e-12	0.86764	4.91966	0.176362	1.26e-05	0.541748	5.30715	0.102079	3.66e-07	0.392595	2.05661	0.190894	0.0409597
rs9789884:47933353:G:C	21	47933353	DIP2A	cg26857960	47924507	8846	DIP2A	Body	G	C	0.334746	0.00840336	C	0.168317	0	1	52.3666	4.25e-12	1254	0.00418627	0.521786	5.86567	0.0889559	1.7e-08	0.990184	6.0412	0.163905	2.94e-07	0.412078	3.98377	0.103439	0.000102778	0.625182	2.83932	0.220187	0.00496511
rs872537:26048205:A:T	15	26048205	ATP10A	cg18256640	26047382	823	ATP10A	Body	A	T	0.382353	0	T	0.561856	0.039604	1	52.3693	4.25e-12	1805	0.00601747	0.597231	7.07435	0.084422	2.15e-11	0.413734	2.15808	0.191714	0.0364198	0.656226	6.90739	0.0950035	1.1e-10	-0.283325	-1.44546	0.19601	0.14982
rs12444803:84515707:C:T	16	84515707	TLDC1	cg04553038	84516258	551	TLDC1	Body	C	T	0.419048	0.117647	T	0.145833	0.049505	0	52.3646	4.26e-12	2788	0.00744645	-0.708214	-6.93583	0.102109	4.81e-11	-1.06932	-4.99651	0.214014	9.75e-06	-0.606151	-5.23445	0.1158	5.13e-07	-0.467061	-2.06282	0.226419	0.04036
rs4934390:90041834:C:A	10	90041834	RNLS	cg14812524	90041754	80	RNLS	Body	A	C	0.432773	0	C	0.555	0.00990099	1	52.3657	4.26e-12	1075	0.00359029	-0.485055	-7.21354	0.0672423	9.52e-12	-0.511736	-3.39673	0.150655	0.00145642	-0.483169	-6.38967	0.0756173	1.73e-09	-0.0228474	-0.139743	0.163496	0.888997
rs7781012:129657055:A:G	7	129657055	ZC3HC1	cg03629778	129691325	34270	ZC3HC1	TSS200	A	G	0.547009	0.0168067	G	0.260417	0.049505	1	52.3644	4.26e-12	1387	0.00463533	-0.550608	-7.14315	0.0770819	1.44e-11	-0.348652	-2.14566	0.162492	0.037457	-0.607063	-6.9109	0.0878414	1.08e-10	0.13499	0.786969	0.171532	0.432187
rs6445954	3	58163914	-	cg24395710	58163815	99	-	-	G	A	0.330508	0.00840336	A	0.217822	0	1	52.3567	4.27e-12	1366	0.00458275	-0.686711	-7.27957	0.094334	6.44e-12	-0.739432	-3.73333	0.198062	0.000539402	-0.672684	-6.1983	0.108527	4.66e-09	-0.0600546	-0.269808	0.222583	0.787573
rs2440203:97179963:C:A	8	97179963	-	cg09026070	97175928	4035	-	-	A	C	0.327731	0	C	0.207071	0.019802	1	52.3596	4.27e-12	1386	0.00464302	-0.710204	-7.38903	0.096116	3.36e-12	-0.715721	-3.51097	0.203853	0.0010445	-0.706335	-6.32714	0.111636	2.4e-09	-0.0743647	-0.342777	0.216948	0.732109
rs6736502	2	134791174	-	cg25736183	134767630	23544	-	-	T	G	0.478992	0	G	0.277228	0	1	52.3598	4.27e-12	1759	0.00589201	0.622314	7.32978	0.0849022	4.78e-12	0.60947	3.44519	0.176904	0.00126562	0.626183	6.36321	0.0984068	1.99e-09	-0.0587604	-0.312153	0.188242	0.755234
rs55791035:9806604:A:G	8	-	-	cg05566310	9807662	-	-	-	G	A	0.105263	0.0420168	A	0.104167	0.049505	1	52.3567	4.27e-12	1819	0.00610249	0.685391	7.05493	0.0971506	2.41e-11	0.346403	2.09081	0.165679	0.0423544	0.815469	6.92714	0.117721	9.91e-11	-0.559298	-2.6891	0.207987	0.00773984
rs3746259	19	19245771	TMEM161A	cg12078229	19245687	84	TMEM161A	Body	A	G	0.340517	0.0252101	G	0.295	0.00990099	1	52.354	4.28e-12	960	0.00322504	-0.632693	-7.4346	0.0851011	2.55e-12	-0.623499	-3.42394	0.1821	0.00134618	-0.625869	-6.37422	0.0981876	1.88e-09	-0.00203583	-0.00989448	0.205754	0.992115
rs10796200:14548168:T:A	10	14548168	-	cg24710435	14543847	4321	-	-	T	A	0.32906	0.0168067	A	0.306122	0.029703	1	52.3544	4.28e-12	1830	0.00614642	-0.658569	-7.366	0.0894066	3.85e-12	-0.854474	-4.9943	0.17109	9.83e-06	-0.564353	-5.23558	0.107792	5.11e-07	-0.617845	-3.11778	0.198168	0.00207751
rs4466743:133359188:A:G	10	133359188	-	cg26058778	133376617	17429	-	-	G	A	0.461864	0.00840336	A	0.205	0.00990099	1	52.3549	4.28e-12	1950	0.00654775	-0.613293	-7.2269	0.0848626	8.8e-12	-0.740288	-4.77439	0.155054	2.02e-05	-0.558678	-5.43692	0.102756	1.99e-07	-0.173919	-0.966151	0.180012	0.33508
rs111317550:52499566:G:A	19	52499566	ZNF615	cg16580934	52490310	9256	ZNF350	TSS1500	G	A	0	0	A	0.153465	0	0	52.351	4.29e-12	1897	0.00638221	-1.1821	-7.36165	0.160575	3.95e-12	-0.745567	-1.84681	0.403706	0.0715069	-1.25111	-6.99574	0.178839	6.82e-11	0.294304	0.835164	0.352391	0.404575
rs144196072:13770859:T:G	19	13770859	-	cg18093646	13829848	58989	-	-	T	G	0.00420168	0	G	0.130208	0.049505	0	52.3476	4.29e-12	833	0.00280734	-1.28282	-7.28922	0.175988	6.08e-12	-1.46701	-2.9846	0.491526	0.00462208	-1.26859	-6.59088	0.192477	6.02e-10	-0.0504545	-0.110719	0.455697	0.911945
rs942862:104022124:G:C	14	104022124	BAG5	cg05651732	104017112	5012	-	-	C	G	0.313043	0.0336134	G	0.3	0.0594059	1	52.3514	4.29e-12	984	0.00330986	0.435599	6.99808	0.0622455	3.35e-11	0.362987	2.08765	0.173874	0.0426523	0.458875	6.92771	0.0662376	9.88e-11	-0.143263	-0.948828	0.15099	0.343798
rs4899108	14	63671234	RHOJ	cg09222609	63671231	3	RHOJ	5'UTR|1stExon	A	G	0.316239	0.0168067	G	0.454082	0.029703	1	52.3473	4.29e-12	1226	0.0041324	-0.570272	-6.91737	0.0824407	5.35e-11	-0.737436	-4.82832	0.152731	1.7e-05	-0.528375	-5.38838	0.0980583	2.5e-07	-0.333356	-1.76817	0.188532	0.078485
rs10924671:246441821:A:G	1	246441821	SMYD3	cg03192320	246444176	2355	SMYD3	Body	A	G	0.377119	0.00840336	G	0.3	0.00990099	1	52.3486	4.29e-12	1897	0.00639009	0.608557	7.50615	0.0810745	1.66e-12	0.40375	2.13713	0.188921	0.0381836	0.649367	6.9124	0.0939424	1.07e-10	-0.297091	-1.66911	0.177993	0.0965853
rs62365993:135415064:A:G	5	135415064	VTRNA2-1	cg16684184	135415129	65	-	-	A	G	0.330508	0.00840336	G	0.402062	0.039604	1	52.3466	4.3e-12	1161	0.0039147	-0.649752	-7.41851	0.0875852	2.81e-12	-0.551691	-2.57072	0.214605	0.0136082	-0.650426	-6.76299	0.0961745	2.41e-10	0.0654463	0.292621	0.223656	0.770101
rs2820305:201923481:C:T	1	201923481	TIMM17A	cg21783442	201923663	182	TIMM17A	TSS1500	C	T	0.440171	0.0168067	T	0.352041	0.029703	1	52.3447	4.3e-12	1181	0.00398582	0.631864	7.18334	0.0879624	1.14e-11	0.396396	1.66193	0.238516	0.103637	0.681966	7.0415	0.0968495	5.31e-11	-0.152872	-0.720668	0.212125	0.471915
rs275957	13	36271411	MIR548F5	cg01397463	36271518	107	LINC00445|MIR548F5	TSS1500|TSS200|Body	T	G	0.277311	0	G	0.46	0.00990099	1	52.343	4.3e-12	1511	0.0051041	-0.534934	-7.6045	0.0703444	9.16e-13	-0.480523	-2.9096	0.165151	0.00565666	-0.534471	-6.62399	0.0806873	5.05e-10	0.0792176	0.472747	0.167569	0.636884
rs757888	8	1339130	-	cg00320597	1339461	331	-	-	G	A	0.275424	0.00840336	A	0.125	0.00990099	1	52.3445	4.3e-12	2283	0.00752173	0.790621	7.37991	0.107131	3.54e-12	0.676034	2.79368	0.241987	0.00768819	0.808743	6.67382	0.121181	3.88e-10	-0.0443315	-0.178248	0.248707	0.8587
rs4788029:28006886:A:G	16	28006886	GSG1L	cg09748306	28005435	1451	GSG1L	Body	G	A	0.267241	0.0252101	A	0.142857	0.029703	1	52.3413	4.31e-12	939	0.0031745	-0.635636	-6.75203	0.09414	1.38e-10	-0.32328	-1.66342	0.194347	0.103337	-0.767037	-7.04091	0.10894	5.33e-11	0.415674	2.02654	0.205115	0.0439739
rs6724539:98343258:A:G	2	98343258	ZAP70	cg18398326	98344704	1446	ZAP70	Body	A	G	0.517094	0.0168067	G	0.515	0.00990099	1	52.334	4.32e-12	497	0.00168637	-0.431986	-7.26212	0.0594849	7.14e-12	-0.299138	-2.56758	0.116506	0.0137156	-0.487599	-6.76325	0.0720954	2.4e-10	0.128536	0.97305	0.132096	0.331648
rs7577923	2	102396243	MAP4K4	cg06284172	102422343	26100	MAP4K4	Body	C	T	0.315126	0	T	0.128713	0	1	52.3363	4.32e-12	1345	0.00455846	-0.724059	-7.33416	0.0987242	4.66e-12	-0.719934	-2.93424	0.245356	0.00529495	-0.720869	-6.6126	0.109014	5.37e-10	0.344147	1.40104	0.245636	0.162677
rs3734284	6	163762236	DKFZp451B082	cg08934450	163776059	13823	-	-	A	G	0.194915	0.00840336	G	0.490099	0	1	52.3356	4.32e-12	1745	0.00591625	-0.461151	-7.64772	0.0602991	7.04e-13	-0.467767	-3.58935	0.130321	0.00082911	-0.439604	-6.2811	0.0699885	3.04e-09	-0.044617	-0.338593	0.131772	0.735255
rs11754620:29980999:G:A	6	29980999	ZNRD1-AS1|UNQ6501	cg08258782	29987727	6728	NCRNA00171	Body	G	A	0.0805085	0.00840336	A	0.221649	0.039604	1	52.3369	4.32e-12	3674	0.00755062	0.849876	7.33825	0.115815	4.54e-12	0.940708	4.41091	0.213268	6.56e-05	0.806824	5.73417	0.140705	4.76e-08	0.17506	0.730448	0.239661	0.465931
rs55691301:107906815:T:G	13	107906815	FAM155A	cg00698444	107910972	4157	FAM155A	Body	T	G	0.0720339	0.00840336	G	0.192708	0.049505	1	52.3331	4.33e-12	1553	0.00527195	-0.865279	-7.07759	0.122256	2.11e-11	-0.394372	-1.38016	0.285743	0.17451	-0.97977	-7.10128	0.137971	3.82e-11	0.389532	1.43263	0.271899	0.15345
rs2736328	8	11332247	-	cg25426467	11332270	23	-	-	G	A	0.133028	0.0840336	A	0.157303	0.118812	0	52.331	4.33e-12	1943	0.00660265	0.870084	7.34618	0.11844	4.33e-12	0.861121	3.92235	0.219542	0.000303598	0.86709	6.07834	0.142653	8.58e-09	-0.0123666	-0.0475375	0.260145	0.96213
rs7673012:38115902:A:G	4	38115902	TBC1D1	cg11990353	38113446	2456	TBC1D1	5'UTR|TSS200|Body	A	G	0.16055	0.0840336	G	0.155914	0.0792079	1	52.328	4.34e-12	1785	0.00607484	-0.717991	-7.14576	0.100478	1.42e-11	-1.03495	-3.79377	0.272803	0.000449409	-0.661569	-6.15917	0.107412	5.69e-09	-0.193356	-0.752424	0.256978	0.452639
rs3829014:144371139:G:A	8	144371139	-	cg25672745	144336555	34584	ZFP41	3'UTR	G	A	0.443925	0.10084	A	0.0918367	0.029703	0	52.3275	4.34e-12	1552	0.00528319	-0.608134	-7.30454	0.0832542	5.55e-12	-0.683836	-3.48	0.196504	0.00114354	-0.591451	-6.3417	0.0932639	2.22e-09	-0.0107908	-0.0579891	0.186083	0.953812
rs73529952:6197128:T:C	16	6197128	RBFOX1	cg27542525	6197236	108	RBFOX1	5'UTR|Body	T	C	0	0	C	0.134409	0.0792079	0	52.3245	4.34e-12	2616	0.0075976	1.3808	7.09466	0.194625	1.91e-11	0.354015	0.558095	0.634328	0.579609	1.48166	7.212	0.205443	2.08e-11	-1.27081	-2.26259	0.561661	0.0246841
rs10002653:6310343:A:G	4	6310343	-	cg02524777	6308039	2304	-	-	A	G	0.114407	0.00840336	G	0.241176	0.158416	0	52.3206	4.35e-12	1667	0.00569448	-0.43221	-5.69034	0.0759551	4.18e-08	-0.782278	-5.91421	0.132271	4.51e-07	-0.378314	-4.16446	0.0908434	5.09e-05	-0.367221	-1.99632	0.183949	0.0471906
rs2242308	17	34861303	MYO19	cg22518733	34417575	443728	CCL3	TSS200	G	A	0.0932203	0.00840336	A	0.135	0.00990099	1	52.3234	4.35e-12	630	0.002149	-0.77734	-7.40417	0.104987	3.07e-12	-0.763506	-2.89078	0.264118	0.00594833	-0.783341	-6.63075	0.118138	4.88e-10	0.152172	0.555765	0.273807	0.578963
rs11592404:35273476:G:A	10	35273476	-	cg07125981	35330496	57020	CUL2	Body	G	A	0.372881	0.00840336	A	0.175	0.00990099	1	52.3225	4.35e-12	762	0.0026005	0.67291	7.09223	0.0948799	1.94e-11	0.752205	3.78273	0.198852	0.000464682	0.676638	6.1655	0.109746	5.51e-09	0.0976566	0.46483	0.210091	0.642535
rs10798041	1	186425526	MIR548F1|PDC	cg25214531	186423646	1880	PDC|LOC102724919|MIR548F1	5'UTR|Body	A	G	0.0966387	0	G	0.405941	0	1	52.3232	4.35e-12	1098	0.00374591	-0.536531	-6.72804	0.0797455	1.58e-10	-0.783663	-4.83533	0.16207	1.66e-05	-0.503	-5.37984	0.0934971	2.61e-07	-0.091471	-0.544177	0.168091	0.586897
rs5844231:46768254:G:GAT	21	46768255	-	cg04574724	46768057	198	-	-	GAT	G	0.355263	0.0420168	G	0.552632	0.0594059	1	52.3231	4.35e-12	1357	0.00462952	0.625988	6.93914	0.0902113	4.72e-11	0.506291	2.79333	0.18125	0.00769531	0.690979	6.67237	0.103558	3.91e-10	-0.25438	-1.30664	0.194683	0.192765
rs6938138	6	35197470	SCUBE3	cg00886780	35149727	47743	-	-	G	A	0.0336134	0	A	0.237624	0	0	52.3177	4.36e-12	890	0.00304451	1.01591	7.06242	0.143848	2.31e-11	0.832174	2.80519	0.296655	0.00745976	1.12273	6.66698	0.168401	4.02e-10	-0.465105	-1.57543	0.295224	0.116662
rs11579024:152420108:A:G	1	152420108	-	cg04562355	152452277	32169	-	-	G	A	0.336134	0	A	0.335	0.00990099	1	52.3159	4.36e-12	1095	0.00374924	-0.648483	-7.36609	0.0880363	3.85e-12	-0.702353	-3.95989	0.177367	0.000270492	-0.625094	-6.0527	0.103275	9.77e-09	-0.0876308	-0.411537	0.212935	0.681098
rs16888699	8	117735209	EIF3H	cg11675165	117853304	118095	-	-	A	G	0.113445	0	G	0.237624	0	1	52.3153	4.36e-12	1274	0.00436348	-0.746209	-7.36184	0.101362	3.95e-12	-0.755681	-3.31637	0.227864	0.00183457	-0.746255	-6.42783	0.116098	1.42e-09	-0.120669	-0.514119	0.234711	0.607709
rs9503365:3033805:A:G	6	3033805	-	cg17910358	3024917	8888	HTATSF1P2	Body	A	G	0.138655	0	G	0.267677	0.019802	1	52.3188	4.36e-12	1968	0.00672865	0.732938	6.69405	0.109491	1.91e-10	0.379921	1.55761	0.243913	0.126491	0.872563	7.06347	0.123532	4.71e-11	-0.454815	-1.82484	0.249235	0.0694461
rs4473151:78209189:A:C	15	78209189	DQ582073|DQ572823|LOC645752	cg21592613	78200484	8705	-	-	A	C	0.188596	0.0420168	C	0.220238	0.168317	0	52.3109	4.37e-12	1590	0.00545763	0.75395	6.97101	0.108155	3.92e-11	0.98074	4.51772	0.217088	4.65e-05	0.718164	5.64811	0.127151	7.24e-08	0.213688	0.851637	0.250915	0.395386
rs11753128:118853514:C:T	6	118853514	CEP85L	cg24094271	118973702	120188	CEP85L	TSS1500|Body	C	T	0.525641	0.0168067	T	0.40099	0	1	52.311	4.37e-12	1199	0.00411542	-0.424834	-7.05569	0.0602116	2.4e-11	-0.320544	-2.41419	0.132775	0.0199971	-0.46638	-6.81782	0.068406	1.79e-10	0.188867	1.38903	0.13597	0.166294
rs62104204:2713324:G:A	2	2713324	-	cg18305853	2713323	1	-	-	G	A	0.0929204	0.0504202	A	0.102041	0.029703	1	52.3113	4.37e-12	1928	0.0066166	1.09787	7.39543	0.148453	3.23e-12	1.08753	4.4922	0.242093	5.05e-05	1.09896	5.66846	0.193873	6.56e-08	-0.0668395	-0.214756	0.311235	0.830166
rs11150416:81863593:G:A	16	81863593	PLCG2	cg09882545	81863591	2	PLCG2	Body	G	A	0.355263	0.0420168	A	0.659341	0.0990099	1	52.3111	4.37e-12	2154	0.00739301	-0.636326	-7.64849	0.0831963	7.01e-13	-0.548893	-3.68511	0.148949	0.000623422	-0.639429	-6.22343	0.102746	4.09e-09	0.0466191	0.265926	0.175309	0.790557
rs7545834:54834360:T:G	1	54834360	SSBP3	cg09890699	54821853	12507	SSBP3	Body	T	G	0.130435	0.0336134	G	0.241379	0.138614	0	52.3087	4.38e-12	1352	0.00464598	0.590534	6.98001	0.0846035	3.72e-11	0.297139	1.18535	0.250676	0.242242	0.636474	7.13468	0.0892085	3.18e-11	-0.319308	-1.5047	0.212207	0.133905
rs10794639:377367:A:G	16	377367	AXIN1|LUC7L	cg09955084	413813	36446	-	-	G	A	0.569565	0.0336134	A	0.381443	0.039604	1	52.3093	4.38e-12	855	0.00293712	0.606218	6.86118	0.0883549	7.38e-11	0.850995	5.15717	0.165012	5.73e-06	0.541661	5.07079	0.10682	1.09e-06	0.178342	0.952174	0.1873	0.342104
rs1642605:42014361:T:C	17	42014361	-	cg26896645	42014117	244	-	-	C	T	0.422018	0.0840336	T	0.421875	0.049505	1	52.3074	4.38e-12	904	0.00310845	-0.614345	-7.17243	0.0856537	1.21e-11	-0.793481	-4.2983	0.184604	9.39e-05	-0.574917	-5.81653	0.0988419	3.18e-08	-0.160868	-0.772866	0.208145	0.440471
rs9900615	17	72273107	DNAI2	cg25513853	72272298	809	DNAI2	5'UTR	T	C	0.151261	0	C	0.415842	0	1	52.3082	4.38e-12	1312	0.0045095	0.656413	7.21759	0.0909464	9.29e-12	0.429113	2.16469	0.198233	0.0358781	0.713969	6.9009	0.10346	1.14e-10	-0.151142	-0.783086	0.193008	0.434459
rs9315085:31436972:G:A	13	31436972	-	cg26646005	31436971	1	-	-	G	A	0.431624	0.0168067	A	0.105	0.00990099	1	52.3089	4.38e-12	1350	0.00463866	-0.5705	-7.30536	0.0780933	5.53e-12	-0.996621	-5.39206	0.184831	2.62e-06	-0.416345	-4.82022	0.0863747	3.31e-06	-0.440588	-2.80192	0.157245	0.00555496
5:140222274:G:<CN0>:140239347	5	-	-	cg14595922	140230251	-	PCDHA6|PCDHA2|PCDHA1|PCDHA7|PCDHA5|PCDHA9|PCDHA3|PCDHA4|PCDHA8	Body|1stExon	G	<CN0>	0.0598291	0.0168067	<CN0>	0.0505051	0.019802	1	52.3051	4.39e-12	716	0.00246482	-1.40522	-7.36196	0.190876	3.95e-12	-1.36748	-2.68632	0.509052	0.0101539	-1.39805	-6.71482	0.208204	3.11e-10	0.169935	0.332941	0.510406	0.739511
rs5758444:42133921:T:A	22	42133921	bK250D10.C22.8|MEI1	cg20099005	41956854	177067	CSDC2	TSS200	A	T	0.239496	0	T	0.113861	0	1	52.2987	4.4e-12	1001	0.00345706	0.681848	7.32411	0.0930964	4.94e-12	0.580123	3.1993	0.181328	0.00255572	0.705393	6.48561	0.108763	1.05e-09	-0.165338	-0.81477	0.202927	0.416127
rs73247217:30593074:C:T	8	30593074	-	cg04592783	30599475	6401	-	-	C	T	0.134454	0	T	0.102041	0.029703	1	52.2972	4.4e-12	1077	0.00372217	-0.841373	-7.28148	0.11555	6.37e-12	-0.907822	-3.43651	0.26417	0.00129794	-0.826906	-6.36299	0.129956	1.99e-09	-0.219031	-0.75028	0.291932	0.453926
rs35573827:64394433:C:G	2	64394433	-	cg13455416	64400632	6199	-	-	C	G	0.42735	0.0168067	G	0.472527	0.0990099	1	52.3005	4.4e-12	1123	0.00387488	0.601654	7.28993	0.0825322	6.06e-12	0.491883	2.64468	0.185989	0.0112926	0.63335	6.73098	0.0940948	2.86e-10	-0.118056	-0.606577	0.194627	0.544787
rs7218129:80893992:C:G	17	80893992	TBCD	cg25898516	80894030	38	TBCD	Body	C	G	0.402542	0.00840336	G	0.217172	0.019802	1	52.2939	4.41e-12	1110	0.00384265	-0.763967	-7.53149	0.101436	1.43e-12	-0.355761	-1.39868	0.254355	0.168919	-0.805041	-7.0949	0.113468	3.96e-11	0.375744	1.55612	0.241462	0.121186
rs60417954:47597751:A:G	2	47597751	EPCAM	cg03210866	47597188	563	EPCAM	Body	A	G	0.122881	0.00840336	G	0.326316	0.0594059	1	52.2944	4.41e-12	1632	0.0056483	0.60756	7.62759	0.079653	7.96e-13	0.579348	2.60435	0.222454	0.0125064	0.587544	6.74624	0.0870921	2.63e-10	-0.220676	-1.07265	0.20573	0.28466
rs7161733	14	22945192	AK093552|TCRA|TRD|AV4S1|TRA@|hADV29S1|hADV38S2|TRA|T-Cell Receptor V-alpha region|TRAC|TCR-alpha|X61074|hADV36S1	cg18887769	22945181	11	-	-	C	T	0.125	0.0252101	T	0.125	0.00990099	1	52.2962	4.41e-12	1980	0.00684641	0.816241	7.05995	0.115616	2.34e-11	1.06421	4.0222	0.264585	0.000223118	0.777866	6.00984	0.129432	1.21e-08	0.182464	0.650401	0.280541	0.516144
rs111997436:144166457:G:T	8	144166457	-	cg23121615	144176359	9902	-	-	G	T	0.012605	0	T	0.236559	0.0792079	0	52.2896	4.42e-12	1483	0.00514503	-0.899687	-6.45745	0.139325	7.15e-10	-1.88973	-5.38555	0.350888	2.67e-06	-0.748051	-4.82549	0.155021	3.23e-06	-0.81217	-2.27777	0.356564	0.023747
12:54355451:C:T	12	-	-	cg19188855	54355476	-	-	-	C	T	0.37963	0.092437	T	0.505435	0.0891089	1	52.2898	4.42e-12	955	0.00331283	0.532968	7.62902	0.0698605	7.89e-13	0.309556	1.93417	0.160046	0.0595391	0.571083	6.9677	0.0819615	7.95e-11	-0.14673	-0.897222	0.163538	0.370628
12:82152640:C:A	12	-	-	cg07988820	82153109	-	PPFIA2	TSS200	C	A	0.264957	0.0168067	A	0.05	0.00990099	1	52.2912	4.42e-12	1314	0.00455506	0.88483	7.74682	0.114218	3.84e-13	0.836414	3.75274	0.222881	0.000508758	0.856865	6.18127	0.138623	5.08e-09	0.0469894	0.196695	0.238894	0.844256
rs814773:5158976:T:C	5	5158976	ADAMTS16	cg12870476	5158925	51	ADAMTS16	Body	T	C	0.348739	0	C	0.505051	0.019802	1	52.2907	4.42e-12	1549	0.00537098	0.52987	6.90797	0.0767042	5.64e-11	0.776222	4.88609	0.158864	1.4e-05	0.476805	5.33075	0.0894443	3.28e-07	0.127235	0.753238	0.168917	0.45215
rs73454069:66383514:G:A	18	66383514	CCDC102B|TMX3	cg25102832	66401194	17680	CCDC102B	5'UTR	G	A	0.00420168	0	A	0.263441	0.0792079	0	52.2916	4.42e-12	1472	0.00510173	-1.01648	-7.58504	0.134011	1.03e-12	-1.03743	-3.00198	0.345581	0.00440902	-0.983077	-6.57873	0.149433	6.42e-10	0.0211463	0.074836	0.282569	0.940416
rs114263207:31736658:G:C	6	31736658	VWA7	cg03560996	31733908	2750	C6orf27	Body	G	C	0.0420168	0	C	0.10396	0	0	52.2856	4.43e-12	3511	0.00774658	-1.05377	-7.40176	0.142367	3.11e-12	-0.910465	-3.06092	0.297448	0.00375311	-1.07944	-6.55106	0.164774	7.44e-10	0.109616	0.320926	0.341561	0.748586
rs4650145	1	73103939	-	cg26130797	73089294	14645	-	-	C	T	0.294118	0	T	0.46	0.00990099	1	52.2855	4.43e-12	605	0.00210325	0.546862	7.61161	0.0718458	8.77e-13	0.634959	4.28965	0.148021	9.65e-05	0.495925	5.82103	0.0851955	3.11e-08	0.0859561	0.524074	0.164015	0.60078
rs2545671:98068735:G:A	5	98068735	-	cg00510795	98099238	30503	-	-	G	A	0.508696	0.0336134	A	0.25	0.029703	1	52.2847	4.43e-12	1121	0.00389869	-0.5733	-6.62421	0.0865462	2.83e-10	-0.252866	-1.21922	0.2074	0.229257	-0.683994	-7.12728	0.0959684	3.31e-11	0.354382	1.86612	0.189903	0.0634188
rs2450392:4672086:C:T	16	4672086	-	cg21844038	4665248	6838	FAM100A	TSS1500	C	T	0.159664	0	T	0.105	0.00990099	1	52.2846	4.43e-12	1284	0.00446561	0.889908	7.04553	0.126308	2.55e-11	1.22195	4.75198	0.257146	2.18e-05	0.781016	5.45007	0.143304	1.87e-07	0.515846	1.67944	0.307154	0.0945535
rs7852711	9	134233268	-	cg18030862	134226470	6798	-	-	A	G	0.37395	0	G	0.450495	0	1	52.2805	4.44e-12	1348	0.00469789	-0.560897	-6.87302	0.0816085	6.9e-11	-0.524072	-3.50686	0.149442	0.00105714	-0.63024	-6.32317	0.0996716	2.45e-09	0.136451	0.756149	0.180455	0.450407
rs935821	8	1022455	ERICH1-AS1	cg25411621	1027279	4824	ERICH1-AS1	Body	G	A	0.310924	0	A	0.193069	0	1	52.2791	4.44e-12	2349	0.00777166	0.573214	6.23356	0.0919561	2.43e-09	1.01322	5.81687	0.174187	6.27e-07	0.452599	4.29455	0.105389	3.03e-05	0.490749	2.2752	0.215695	0.0239032
rs4432307	17	79978823	STRA13	cg11040439	79980929	2106	LRRC45|STRA13	TSS1500|TSS200	C	T	0.225225	0.0672269	T	0.211111	0.108911	0	52.2779	4.45e-12	870	0.00303595	0.71228	6.92989	0.102784	4.97e-11	0.955995	4.74579	0.201441	2.22e-05	0.644842	5.45485	0.118214	1.83e-07	0.19749	0.778007	0.253841	0.437441
rs10157301:152751595:G:C	1	152751595	-	cg09706924	152474616	276979	-	-	G	C	0.365546	0	C	0.335	0.00990099	1	52.2755	4.45e-12	1090	0.00380826	0.613512	6.98416	0.0878434	3.64e-11	0.706721	3.51466	0.201078	0.00103326	0.632242	6.31844	0.100063	2.51e-09	0.103278	0.488547	0.211399	0.625672
rs74692061:102903643:A:G	5	102903643	-	cg07655627	102898729	4914	NUDT12	TSS1500	A	G	0.133621	0.0252101	G	0.07	0.00990099	1	52.2756	4.45e-12	1155	0.0040351	-0.818693	-5.22621	0.156652	4.13e-07	0.506166	1.29282	0.39152	0.20282	-1.1684	-7.11367	0.164247	3.57e-11	1.7621	4.715	0.373721	4.4e-06
rs111433233:74744641:T:TG	18	74744642	MBP	cg15164292	74744520	122	MBP	Body	T	TG	0.0423729	0.00840336	TG	0.105263	0.0594059	0	52.2671	4.47e-12	2124	0.00745198	-1.09991	-7.22337	0.152271	8.98e-12	-0.932712	-2.95963	0.315145	0.00494504	-1.18457	-6.59604	0.179588	5.86e-10	0.0243359	0.0696867	0.349218	0.944509
rs8041825:101570770:C:T	15	101570770	LRRK1	cg20904210	101569646	1124	LRRK1	Body	C	T	0	0	T	0.215	0.00990099	0	52.2668	4.47e-12	1667	0.00584954	-1.04895	-7.76556	0.135077	3.42e-13	-1.01626	-2.25926	0.44982	0.0288727	-0.996555	-6.8675	0.145112	1.37e-10	0.164631	0.441644	0.372768	0.659201
rs12422148:45484609:T:A	11	45484609	-	cg23441359	45489955	5346	-	-	T	A	0.0508475	0.00840336	A	0.14	0.00990099	1	52.2665	4.47e-12	1252	0.00439392	-0.82409	-7.35925	0.11198	4.01e-12	-0.708826	-2.34268	0.30257	0.0237325	-0.832647	-6.83947	0.121741	1.59e-10	0.286093	1.06915	0.26759	0.286232
rs10802014:116353905:A:G	1	116353905	-	cg15348474	116354052	147	-	-	A	G	0.305085	0.00840336	G	0.151042	0.049505	1	52.2663	4.47e-12	1305	0.00458041	-0.712675	-7.13259	0.0999181	1.53e-11	-0.868609	-4.09972	0.21187	0.000175317	-0.682948	-5.95471	0.11469	1.6e-08	-0.167329	-0.737665	0.226835	0.461541
rs62291577:5020092:A:G	4	5020092	CYTL1	ch.4.194519R	5026704	6612	-	-	A	G	0.173729	0.00840336	G	0.142857	0.029703	1	52.2665	4.47e-12	2021	0.00709285	0.724472	7.63096	0.0949385	7.8e-13	0.925287	4.34419	0.212994	8.11e-05	0.632536	5.7788	0.109458	3.83e-08	0.220423	0.991895	0.222224	0.32239
rs28853406:51264899:G:A	11	51264899	-	cg22632707	51413441	148542	OR4A5	TSS1500	G	A	0.289474	0.0420168	A	0.4	0.108911	0	52.2608	4.48e-12	433	0.00152398	0.56516	6.19251	0.091265	3.03e-09	0.171182	0.801954	0.213456	0.42689	0.716228	7.18454	0.0996902	2.42e-11	-0.671938	-3.28891	0.204304	0.00117924
rs57813501:1772308:C:T	11	1772308	IFITM10|MOB2|CTSD	cg23776574	1773219	911	IFITM10	TSS1500	C	T	0.195652	0.0336134	T	0.5	0.019802	1	52.2648	4.48e-12	1608	0.00564826	0.621879	7.6676	0.0811048	6.24e-13	0.718148	3.51874	0.204092	0.00102095	0.585959	6.31532	0.0927837	2.55e-09	0.290143	1.55248	0.18689	0.122053
rs34622072:21350344:T:TA	18	21350346	LAMA3	cg21021075	21502021	151675	LAMA3	Body	T	TA	0.0974576	0.00840336	TA	0.426966	0.118812	0	52.2601	4.49e-12	1010	0.00355602	0.619842	6.3802	0.0971509	1.09e-09	0.899365	6.09568	0.147541	2.44e-07	0.470572	3.88624	0.121087	0.000148806	0.501294	2.68548	0.186668	0.00782138
rs111856608:65894044:A:G	15	65894044	VWA9	cg21527414	65906825	12781	-	-	A	G	0.0756303	0	G	0.0544554	0	1	52.2563	4.49e-12	1007	0.00355221	1.17947	7.38725	0.159663	3.39e-12	1.25543	3.39121	0.3702	0.00147983	1.15317	6.38404	0.180634	1.78e-09	0.13366	0.332248	0.402291	0.740034
12:133073652:C:T	12	-	-	cg20214067	133065776	-	FBRSL1	TSS1500	C	T	0.300847	0.00840336	T	0.268421	0.0594059	1	52.2605	4.49e-12	1049	0.00369259	-0.494319	-6.49142	0.0761496	5.93e-10	-0.714197	-5.87752	0.121513	5.11e-07	-0.389678	-4.20895	0.0925832	4.27e-05	-0.51963	-2.98477	0.174094	0.00317443
rs58884828:16390535:G:A	1	16390535	FAM131C	cg24253452	16389451	1084	FAM131C	Body	G	A	0.0042735	0.0168067	A	0.180233	0.148515	0	52.2564	4.49e-12	1164	0.00410588	1.33525	7.49009	0.178269	1.83e-12	1.21284	3.03959	0.399015	0.0039791	1.32679	6.55875	0.202293	7.14e-10	0.177608	0.476231	0.372944	0.634405
rs10136692:35517610:G:C	14	35517610	FAM177A1	cg26610017	35462345	55265	SRP54	5'UTR	C	G	0.178261	0.0336134	G	0.463918	0.039604	1	52.2574	4.49e-12	1667	0.00587702	-0.651202	-6.73615	0.0966728	1.51e-10	-1.05458	-4.9818	0.211686	1.02e-05	-0.5822	-5.23823	0.111144	5.04e-07	-0.313019	-1.47948	0.211574	0.140511
rs2242093	8	144623574	ZC3H3	cg13982376	144634404	10830	GSDMD	TSS1500	T	C	0.118421	0.0420168	C	0.025	0.00990099	0	52.2528	4.5e-12	1216	0.00429695	-1.03285	-7.02462	0.147033	2.88e-11	-1.47794	-4.60529	0.320921	3.51e-05	-0.922085	-5.57172	0.165494	1.05e-07	-0.640759	-1.69388	0.378279	0.0917702
rs6503401:42820385:G:C	17	42820385	DBF4B	cg20522997	42848068	27683	ADAM11	Body	G	C	0.471698	0.109244	C	0.191489	0.0693069	0	52.2531	4.5e-12	1020	0.0036038	-0.576699	-6.2821	0.0918004	1.87e-09	0.0755401	0.313441	0.241003	0.755427	-0.697047	-7.22183	0.0965194	1.97e-11	0.690141	3.10614	0.222186	0.00215722
rs17343518:142938419:C:T	5	142938419	-	cg00811436	142962690	24271	-	-	C	T	0.169492	0.00840336	T	0.055	0.00990099	1	52.2538	4.5e-12	1363	0.004814	0.994798	7.55701	0.131639	1.22e-12	0.933353	3.50232	0.266496	0.0010713	1.02084	6.32357	0.161434	2.44e-09	-0.195809	-0.691208	0.283285	0.490198
rs2289993:179979930:T:C	2	179979930	SESTD1	cg21603432	180100632	120702	SESTD1	5'UTR	T	C	0.173729	0.00840336	C	0.252475	0	1	52.2555	4.5e-12	1441	0.00508527	0.447889	7.26212	0.0616746	7.14e-12	0.306205	1.5309	0.200016	0.132953	0.447479	7.06483	0.063339	4.67e-11	-0.160198	-0.946648	0.169226	0.344906
rs851055:41836860:G:A	17	41836860	SOST	cg10106001	41836837	23	SOST	TSS1500	A	G	0.366379	0.0252101	G	0.371134	0.039604	1	52.251	4.51e-12	910	0.00321858	0.647193	7.55306	0.0856862	1.25e-12	0.633059	4.01422	0.157704	0.000228703	0.623008	6.01141	0.103638	1.2e-08	0.192551	1.00654	0.1913	0.315315
rs12463346:44292244:A:G	19	44292244	-	cg08978341	44285307	6937	KCNN4	1stExon|5'UTR	A	G	0.525862	0.0252101	G	0.469697	0.019802	1	52.2474	4.51e-12	1062	0.00376293	-0.611113	-7.11201	0.0859268	1.73e-11	-0.591823	-2.92734	0.202171	0.00539405	-0.620629	-6.60894	0.0939074	5.47e-10	0.0722976	0.337026	0.214516	0.736434
rs4654956:21844297:A:G	1	21844297	ALPL	cg13377965	21844799	502	ALPL	5'UTR	A	G	0.377119	0.00840336	G	0.171875	0.049505	1	52.2488	4.51e-12	1517	0.00537147	0.718392	7.43506	0.0966223	2.55e-12	0.845048	4.19322	0.201527	0.000130795	0.640606	5.88775	0.108803	2.23e-08	0.281284	1.23566	0.227639	0.217965
rs13122280:122611679:C:T	4	122611679	ANXA5	cg03354519	122618501	6822	ANXA5	TSS1500	C	T	0.508403	0	T	0.267327	0	1	52.2482	4.51e-12	1619	0.00573432	0.337327	7.36822	0.0457814	3.8e-12	0.427198	4.21219	0.101419	0.000123214	0.307068	5.87415	0.0522745	2.39e-08	0.0557199	0.53588	0.103978	0.592608
rs882918	18	59577310	-	cg04039687	59575867	1443	-	-	A	G	0.391892	0.0672269	G	0.494845	0.039604	1	52.2501	4.51e-12	1680	0.00594471	0.564775	6.8143	0.0828808	9.65e-11	0.866741	4.72278	0.183524	2.39e-05	0.513121	5.47225	0.0937679	1.68e-07	0.224421	1.07081	0.209581	0.285485
rs2734299	17	26134958	NOS2	cg20727798	26135275	317	-	-	A	G	0.180672	0	G	0.430693	0	1	52.2472	4.52e-12	804	0.00284913	-0.502995	-7.06521	0.0711933	2.27e-11	-0.344786	-2.01295	0.171284	0.0502634	-0.543088	-6.94227	0.0782292	9.13e-11	0.169234	1.08303	0.156259	0.280035
rs2137599	3	124914645	SLC12A8	cg01464473	124912499	2146	SLC12A8	Body	A	G	0.37931	0.0252101	G	0.357143	0.029703	1	52.247	4.52e-12	1512	0.00535848	-0.634456	-7.13751	0.0888903	1.49e-11	-0.46815	-1.99243	0.234965	0.0525509	-0.672338	-6.94818	0.0967646	8.84e-11	0.0919614	0.402385	0.228541	0.68781
rs1554777:101877409:G:A	2	101877409	CNOT11	cg05560118	101850632	26777	-	-	G	A	0.407563	0	A	0.328283	0.019802	1	52.244	4.52e-12	1515	0.00537729	0.716639	7.50917	0.0954352	1.63e-12	0.875485	4.30732	0.203255	9.12e-05	0.652999	5.80439	0.112501	3.37e-08	0.434508	1.87099	0.232234	0.0627376
rs11629655:91956138:G:A	15	91956138	-	cg09329650	91956133	5	-	-	G	A	0.455357	0.0588235	A	0.17033	0.0990099	1	52.2447	4.52e-12	1521	0.00539657	0.780753	7.32988	0.106516	4.78e-12	1.04379	4.33114	0.240995	8.46e-05	0.702088	5.7867	0.121328	3.68e-08	0.389311	1.56455	0.248832	0.119193
rs11994158:5024147:G:A	8	5024147	-	cg00853091	5024128	19	-	-	G	A	0.188596	0.0420168	A	0.05	0.00990099	1	52.2451	4.52e-12	3177	0.00790521	0.899455	7.2295	0.124415	8.66e-12	1.03423	3.77559	0.273925	0.000474835	0.870968	6.1636	0.141308	5.56e-09	0.0522198	0.177197	0.294699	0.859524
rs34634681:47579102:G:A	3	47579102	-	cg24051786	47514673	64429	SCAP	5'UTR	G	A	0.423077	0.0168067	A	0.287234	0.0693069	1	52.2353	4.54e-12	410	0.00146155	0.630365	6.54954	0.0962457	4.29e-10	1.05226	5.50334	0.191204	1.8e-06	0.526862	4.68493	0.112459	5.95e-06	0.460944	2.13166	0.216237	0.0341964
rs11310384:52207321:CT:C	1	52207332	OSBPL9	cg17997673	52082397	124935	OSBPL9	TSS200	CT	C	0.230435	0.0336134	C	0.280612	0.029703	1	52.236	4.54e-12	610	0.0021737	-0.71611	-7.27993	0.0983677	6.43e-12	-0.957743	-4.44934	0.215255	5.8e-05	-0.657959	-5.69556	0.115521	5.75e-08	-0.236926	-0.96975	0.244317	0.333287
rs3889275:80949989:G:A	10	80949989	ZMIZ1	cg16904852	80953833	3844	ZMIZ1	5'UTR	G	A	0.159664	0	A	0.277228	0	1	52.234	4.54e-12	1338	0.00477274	-0.645676	-7.07007	0.0913253	2.21e-11	-0.500786	-2.32571	0.215326	0.0247062	-0.707405	-6.84288	0.103378	1.56e-10	0.263334	1.31811	0.199782	0.188904
rs61108201:137834506:A:T	3	137834506	DZIP1L	cg09151521	137834591	85	DZIP1L	TSS200	A	T	0.034188	0.0168067	T	0.277778	0.019802	0	52.2303	4.55e-12	952	0.00340216	-0.894459	-7.48607	0.119483	1.87e-12	-0.974604	-4.02535	0.242116	0.000220949	-0.85518	-6.00224	0.142477	1.26e-08	-0.107543	-0.444271	0.242067	0.657304
rs12105811	2	202016245	CFLAR|CFLAR-AS1	cg18685915	202015549	696	CFLAR	Body	G	A	0.139831	0.00840336	A	0.321782	0	1	52.2328	4.55e-12	1017	0.00362984	-0.577709	-7.41444	0.0779167	2.88e-12	-0.380981	-2.29799	0.165789	0.026374	-0.60821	-6.85216	0.0887617	1.49e-10	-0.0690556	-0.369772	0.186752	0.711925
rs35954139:3415599:G:GAT	16	3415600	-	cg14531522	3451969	36369	ZNF174|ZSCAN32	5'UTR|1stExon|TSS1500	GAT	G	0.310924	0	G	0.375	0.049505	1	52.2325	4.55e-12	1046	0.00373389	0.613401	7.31019	0.0839104	5.37e-12	0.434245	2.56575	0.169247	0.0137785	0.660318	6.75644	0.0977316	2.49e-10	-0.237436	-1.24695	0.190413	0.213805
rs1790476:120008957:G:C	11	120008957	TRIM29	cg07435449	120005650	3307	TRIM29	Body	C	G	0.277778	0.0168067	G	0.304124	0.039604	1	52.2308	4.55e-12	1226	0.00438031	0.690001	7.13739	0.096674	1.49e-11	0.403629	1.9011	0.212313	0.0638509	0.760709	6.97256	0.1091	7.74e-11	-0.228392	-0.996604	0.22917	0.320104
rs11688301:223299655:G:A	2	223299655	SGPP2	cg07873848	223288635	11020	SGPP2	TSS1500	A	G	0.193277	0	G	0.29703	0	1	52.2312	4.55e-12	1400	0.00500091	-0.492663	-5.73308	0.0859334	3.36e-08	-0.943647	-5.76951	0.163557	7.35e-07	-0.439796	-4.35246	0.101045	2.39e-05	-0.14537	-0.729173	0.199363	0.466708
rs17494081	17	-	-	cg01681934	39595906	-	KRT38	Body	T	G	0.109244	0	G	0.125	0.00990099	1	52.2315	4.55e-12	1433	0.00511815	0.909764	7.00836	0.129811	3.16e-11	1.10801	3.31753	0.333986	0.00182846	0.905756	6.4207	0.141068	1.47e-09	0.263909	0.722057	0.365496	0.471063
rs11225776:103279458:C:T	11	103279458	DYNC2H1	cg10676762	103304399	24941	DYNC2H1	Body	T	C	0.567227	0	C	0.425743	0	1	52.232	4.55e-12	1572	0.00561306	0.585969	7.09427	0.0825975	1.92e-11	0.47236	2.83408	0.166671	0.00691354	0.630876	6.64831	0.0948928	4.44e-10	-0.31046	-1.63962	0.189348	0.102581
rs28416529	1	153595381	S100A13	cg23505766	153582540	12841	S100A16	5'UTR	A	G	0.412281	0.0420168	G	0.26087	0.0891089	1	52.2268	4.56e-12	828	0.0029642	-0.624297	-7.47745	0.0834906	1.97e-12	-0.584204	-3.02822	0.19292	0.00410473	-0.600893	-6.56176	0.0915749	7.03e-10	0.111208	0.576318	0.192963	0.565017
12:11337456:A:AACAAAC	12	-	-	cg13810286	11463569	-	PRB4	TSS1500	A	AACAAAC	0.580508	0.00840336	AACAAAC	0.190722	0.039604	1	52.2278	4.56e-12	855	0.0030594	0.624506	7.16121	0.0872068	1.29e-11	0.336607	1.94219	0.173313	0.0585319	0.701672	6.96101	0.1008	8.24e-11	-0.323631	-1.89223	0.171031	0.0598362
rs60388373:139494579:T:C	7	139494579	TBXAS1	cg14468688	139483671	10908	TBXAS1	5'UTR	C	T	0.444915	0.00840336	T	0.39	0.00990099	1	52.2279	4.56e-12	860	0.00307709	0.59606	6.81111	0.0875129	9.83e-11	0.501602	2.44202	0.205404	0.0186932	0.653844	6.8018	0.0961282	1.95e-10	-0.207994	-0.994567	0.20913	0.321092
rs2599454	19	44025201	ETHE1	cg13740135	44006432	18769	PHLDB3	Body	C	T	0.375	0.0588235	T	0.27	0.00990099	1	52.2266	4.56e-12	1104	0.00395257	-0.534463	-7.23899	0.0738312	8.19e-12	-0.488747	-2.96368	0.164912	0.0048913	-0.553636	-6.59115	0.0839969	6.01e-10	0.0694358	0.390271	0.177917	0.696732
rs12550450:101667307:G:T	8	101667307	-	cg13277380	101662021	5286	SNX31	TSS200	G	T	0.256757	0.0672269	T	0.451613	0.0792079	1	52.2279	4.56e-12	1351	0.00483377	-0.647645	-7.39114	0.0876245	3.31e-12	-0.514506	-2.41362	0.213168	0.0200247	-0.666766	-6.81193	0.0978821	1.85e-10	0.0860143	0.409454	0.21007	0.682624
rs33930668:52391475:ACCC:AC	5	52391476	ITGA2	cg16457478	52331872	59604	ITGA2	Body	ACCC	AC	0.327273	0.0756303	AC	0.28866	0.039604	1	52.2263	4.56e-12	1577	0.00564692	0.683988	7.34607	0.0931094	4.34e-12	1.02293	4.06654	0.251547	0.000194416	0.622839	5.97408	0.104257	1.45e-08	0.267532	1.07225	0.249506	0.284839
rs2235529	1	22450487	WNT4	cg25011003	22470341	19854	WNT4	TSS1500	C	T	0.15678	0.00840336	T	0.0544554	0	1	52.2292	4.56e-12	1612	0.00576401	-1.03737	-7.53431	0.137686	1.4e-12	-0.836767	-3.16727	0.264192	0.00279551	-1.08958	-6.49597	0.167732	9.94e-10	0.146834	0.513697	0.285837	0.608004
rs12917557	15	74669671	-	cg15151764	74660563	9108	CYP11A1	TSS1500	G	T	0.608491	0.109244	T	0.195876	0.039604	0	52.2247	4.57e-12	711	0.00254799	0.639911	6.91523	0.0925364	5.41e-11	0.742539	4.59748	0.16151	3.6e-05	0.619418	5.57566	0.111093	1.03e-07	0.0752666	0.406791	0.185025	0.684576
rs149455179:69753633:GAAAAAAAGAA:G	15	69753634	BC104435|LOC145837	cg26218577	69744466	9168	RPLP1	TSS1500	GAAAAAAAGAA	G	0.0168067	0	G	0.15	0.00990099	0	52.2185	4.58e-12	1130	0.00406211	1.11926	7.89361	0.141793	1.55e-13	1.37815	3.23603	0.425878	0.00230464	0.990832	6.46116	0.153352	1.19e-09	0.116256	0.316482	0.367338	0.751951
rs7254827:17202746:A:T	19	17202746	MYO9B	cg24593932	17202738	8	MYO9B	5'UTR	A	T	0.260504	0	T	0.0561224	0.029703	1	52.2202	4.58e-12	1147	0.00411986	-0.867985	-7.10111	0.122232	1.84e-11	-1.25586	-3.91506	0.320776	0.000310472	-0.814172	-6.07392	0.134044	8.77e-09	-0.24796	-0.826277	0.300093	0.409585
rs2048753	17	78789288	RPTOR	cg11776825	78789399	111	RPTOR	Body	G	A	0.256303	0	A	0.0656566	0.019802	1	52.2171	4.58e-12	1584	0.00569811	0.436004	7.13494	0.0611083	1.51e-11	0.374983	2.43708	0.153866	0.0189191	0.444425	6.80278	0.0653299	1.94e-10	-0.0113418	-0.0825798	0.137343	0.934264
rs7012226:644824:G:A	8	644824	ERICH1	cg07163719	652755	7931	ERICH1	Body	G	A	0.121622	0.0672269	A	0.278947	0.0594059	1	52.219	4.58e-12	2283	0.00800899	0.758033	7.53351	0.100621	1.41e-12	0.771216	3.75636	0.205309	0.000503235	0.753008	6.17323	0.12198	5.29e-09	0.0566652	0.261303	0.216857	0.794115
rs4853727:191547991:T:G	2	191547991	NAB1	cg24782228	191566384	18393	-	-	T	G	0.365546	0	G	0.434343	0.019802	1	52.2131	4.59e-12	925	0.0033343	-0.584249	-7.57963	0.0770814	1.07e-12	-0.615245	-3.63798	0.169117	0.000717641	-0.560347	-6.24325	0.0897525	3.7e-09	-0.114357	-0.658803	0.173583	0.510744
rs4753821	11	107720941	SLC35F2	cg08593364	107729186	8245	SLC35F2	Body	G	T	0.386555	0	T	0.470297	0	1	52.2124	4.59e-12	1193	0.00430169	-0.637914	-7.51076	0.0849333	1.62e-12	-0.635625	-2.85322	0.222775	0.00657255	-0.62658	-6.63864	0.0943838	4.67e-10	-0.0706444	-0.330093	0.214014	0.741659
rs11587012:152759204:A:C	1	152759204	LCE1E	cg02570660	152985241	226037	-	-	A	C	0.256303	0	C	0.232673	0	1	52.2152	4.59e-12	1198	0.00431379	0.658232	7.07506	0.0930356	2.14e-11	0.889374	4.29248	0.207193	9.56e-05	0.621279	5.8129	0.106879	3.23e-08	-0.0698779	-0.318835	0.219167	0.750169
rs7946133	11	17791822	KCNC1	cg26703758	17791761	61	KCNC1	Body	T	G	0.0726496	0.0168067	G	0.163366	0	1	52.2146	4.59e-12	1245	0.0044843	0.926944	7.2328	0.128158	8.49e-12	0.93053	4.15644	0.223877	0.000146811	0.939556	5.91089	0.158954	1.99e-08	-0.0845779	-0.311251	0.271735	0.755918
rs62983461:111436837:CT:C	3	111436838	PLCXD2	cg10335947	111436742	96	PLCXD2	Body	CT	C	0.282609	0.0336134	C	0.30102	0.029703	1	52.2144	4.59e-12	1516	0.00546094	0.554683	7.06453	0.0785167	2.28e-11	0.371618	1.93983	0.191573	0.0588271	0.609606	6.96071	0.0875781	8.26e-11	-0.287095	-1.4515	0.197792	0.148133
rs9970558:118699858:T:C	1	118699858	SPAG17	cg02623200	118727658	27800	SPAG17	Body	T	C	0.0546218	0	C	0.0505051	0.019802	1	52.2095	4.6e-12	984	0.00355327	-1.38985	-7.00858	0.198307	3.16e-11	-1.82979	-4.78366	0.382508	1.96e-05	-1.25358	-5.41536	0.231485	2.2e-07	-1.01136	-2.14559	0.471364	0.0330531
rs7623490:170097512:C:A	3	170097512	SKIL	cg07126617	170137683	40171	CLDN11	TSS1500|Body	A	C	0.092437	0	C	0.262376	0	1	52.2086	4.6e-12	1074	0.00388011	-0.545379	-7.18072	0.0759505	1.15e-11	-0.662501	-4.45392	0.148746	5.71e-05	-0.518058	-5.68957	0.0910541	5.92e-08	-0.0454079	-0.278406	0.1631	0.780975
rs4253765	22	46622888	PPARA	cg02401792	46664110	41222	TTC38	Body	C	T	0.161017	0.00840336	T	0.494949	0.019802	1	52.2096	4.6e-12	1407	0.00508047	0.612036	7.38013	0.0829302	3.54e-12	0.722873	3.10901	0.232509	0.0032871	0.573483	6.52255	0.0879231	8.64e-10	-0.128085	-0.757813	0.169019	0.449412
rs28457812:9211166:G:A	8	9211166	-	cg02525997	9194889	16277	-	-	G	A	0.207627	0.00840336	A	0.133663	0	1	52.2117	4.6e-12	2102	0.00758213	0.828877	7.446	0.111318	2.39e-12	0.925023	3.49675	0.264538	0.00108891	0.80264	6.32332	0.126933	2.45e-09	0.347231	1.17042	0.296672	0.243159
rs34816169:76141510:A:C	17	76141510	C17orf99	cg25939391	76141553	43	C17orf99	TSS1500	A	C	0.0213675	0.0168067	C	0.149485	0.039604	0	52.2108	4.6e-12	1706	0.00615648	-0.761772	-6.66956	0.114216	2.19e-10	-0.386197	-1.53083	0.25228	0.13297	-0.930856	-7.06168	0.131818	4.75e-11	0.44417	1.88819	0.235236	0.060379
rs1369696:237855744:T:A	2	237855744	-	cg03472961	237855786	42	-	-	T	A	0.410377	0.109244	A	0.152632	0.0594059	0	52.207	4.61e-12	1299	0.00469663	0.544641	7.22402	0.075393	8.95e-12	0.367474	2.3849	0.154084	0.0214581	0.599741	6.8205	0.087932	1.77e-10	-0.0904821	-0.606182	0.149265	0.545048
rs1971303:97734924:A:G	7	97734924	LMTK2	cg08823908	97732724	2200	-	-	A	G	0.0378151	0	G	0.148515	0	0	52.2074	4.61e-12	1133	0.0040956	1.25315	7.64077	0.164008	7.35e-13	1.26031	3.21305	0.392248	0.00245883	1.20524	6.47176	0.18623	1.13e-09	0.0484309	0.118684	0.408068	0.90564
rs2667762:77882417:A:G	15	77882417	-	cg05923718	77861038	21379	-	-	A	G	0.351852	0.092437	G	0.619565	0.0891089	1	52.2075	4.61e-12	1255	0.0045363	-0.409377	-7.22152	0.0566885	9.08e-12	-0.271589	-2.11204	0.128591	0.0403953	-0.437719	-6.90991	0.0633465	1.09e-10	0.0966299	0.751374	0.128604	0.453269
12:125554520:A:G	12	-	-	cg04868655	125554489	-	AACS	Body	A	G	0.280702	0.0420168	G	0.340426	0.0693069	1	52.2065	4.61e-12	1564	0.00565624	-0.376687	-7.42487	0.0507332	2.71e-12	-0.378608	-3.43584	0.110194	0.00130048	-0.369384	-6.35622	0.0581138	2.06e-09	0.00919669	0.0767179	0.119877	0.938921
rs3104693:73991185:C:T	5	73991185	HEXB	cg08343754	73980834	10351	HEXB	TSS200	C	T	0.504545	0.0756303	T	0.276596	0.0693069	1	52.2041	4.61e-12	1579	0.00571731	-0.654898	-7.34099	0.0892111	4.47e-12	-0.50768	-2.38638	0.21274	0.0213817	-0.686533	-6.81977	0.100668	1.77e-10	0.297473	1.55176	0.1917	0.122224
rs11794968:34438469:C:G	9	34438469	FAM219A	cg09305600	34500681	62212	DNAI1	Body	C	G	0.193277	0	G	0.07	0.00990099	1	52.2024	4.62e-12	1044	0.00378335	0.867729	6.93898	0.125051	4.72e-11	0.197714	0.561331	0.352224	0.57742	0.954998	7.20328	0.132578	2.18e-11	-0.622266	-1.98766	0.313065	0.0481485
rs8010715	14	24609147	EMC9|PSME1	cg15917409	24608632	515	EMC9	Body	T	C	0.247863	0.0168067	C	0.5	0	1	52.2016	4.62e-12	1524	0.00552505	-0.64347	-7.20286	0.0893354	1.01e-11	-0.853488	-3.73577	0.228463	0.000535453	-0.616499	-6.1843	0.0996877	5e-09	-0.0277175	-0.128977	0.214903	0.897499
rs10176343:3753298:G:C	2	3753298	-	cg24068409	3752353	945	DCDC2C	Body	C	G	0.517241	0.0252101	G	0.267677	0.019802	1	52.2027	4.62e-12	1819	0.00659081	-0.592323	-7.39449	0.0801033	3.25e-12	-0.662284	-3.75263	0.176485	0.000508922	-0.565352	-6.17418	0.0915672	5.27e-09	-0.0862201	-0.493518	0.174705	0.622162
rs3135337:32401534:C:T	6	32401534	-	cg08882389	32410690	9156	HLA-DRA	Body	C	T	0.239496	0	T	0.148515	0	1	52.2007	4.62e-12	4567	0.00808258	-0.669239	-6.20719	0.107817	2.8e-09	-0.9026	-4.78018	0.188821	1.99e-05	-0.686803	-5.41762	0.126772	2.18e-07	-0.116746	-0.472442	0.247113	0.637102
rs57173007:75856715:C:T	6	75856715	COL12A1	cg10699599	75855715	1000	COL12A1	Body	C	T	0.00420168	0	T	0.136842	0.0594059	0	52.1979	4.63e-12	835	0.00303282	1.40785	7.50728	0.187532	1.65e-12	1.47128	3.13423	0.469423	0.00306506	1.39834	6.50957	0.214813	9.25e-10	-0.344204	-0.753125	0.457035	0.452218
rs11699081:21706760:A:G	20	21706760	-	cg14605724	21706785	25	-	-	A	G	0.012605	0	G	0.324468	0.0693069	0	52.1983	4.63e-12	716	0.00260004	-0.940539	-7.49425	0.125501	1.78e-12	-1.13646	-4.17437	0.272247	0.000138782	-0.844372	-5.89686	0.14319	2.13e-08	-0.193473	-0.793529	0.243813	0.428365
rs11754990:109169445:G:A	6	109169445	ARMC2	cg25127315	109169227	218	ARMC2	TSS1500	G	A	0.367521	0.0168067	A	0.0918367	0.029703	1	52.1961	4.63e-12	1037	0.00376978	-0.673228	-6.9546	0.0968033	4.31e-11	-0.772226	-3.63713	0.212318	0.000719461	-0.705867	-6.24239	0.113076	3.71e-09	0.235379	1.22226	0.192576	0.222979
rs8022268:102399987:T:C	14	102399987	-	cg27424955	102399236	751	-	-	T	C	0.0546218	0	C	0.244898	0.029703	1	52.196	4.63e-12	1059	0.00384993	-0.998795	-7.12324	0.140216	1.62e-11	-0.600485	-2.37373	0.252971	0.02204	-1.15792	-6.82359	0.169694	1.74e-10	0.453682	1.65416	0.274267	0.0995884
rs13005918:231861044:C:T	2	231861044	SPATA3|LOC348761	cg16116407	231852154	8890	-	-	C	T	0.552174	0.0336134	T	0.311828	0.0792079	1	52.1985	4.63e-12	1235	0.00448432	0.458257	6.75376	0.0678521	1.36e-10	0.612711	3.587	0.170814	0.000834899	0.453496	6.27152	0.0723104	3.2e-09	-0.0410991	-0.265092	0.155037	0.791199
rs4484402:34519550:G:A	5	34519550	-	cg26533154	34527143	7593	-	-	A	G	0.364407	0.00840336	G	0.227273	0.019802	1	52.1965	4.63e-12	1345	0.00488845	0.587283	6.47027	0.0907664	6.66e-10	0.175009	0.699266	0.250275	0.488066	0.698158	7.1908	0.0970905	2.33e-11	-0.525386	-2.35055	0.223517	0.0196728
rs7908220	10	80055570	LINC00595|LINC00856	cg02085777	80055601	31	-	-	G	A	0.269565	0.0336134	A	0.308081	0.019802	1	52.1957	4.63e-12	1378	0.00501057	0.486675	6.99798	0.0695451	3.36e-11	0.717268	5.84584	0.122697	5.68e-07	0.361394	4.24522	0.0851298	3.69e-05	0.363551	2.47071	0.147144	0.0142807
rs10497113	2	153577786	ARL6IP6	cg07491444	153575717	2069	ARL6IP6	Body	C	T	0.142857	0	T	0.0594059	0	1	52.1977	4.63e-12	1527	0.00554667	-1.01339	-7.26046	0.139577	7.21e-12	-1.09007	-2.97919	0.365894	0.00469032	-1.00271	-6.58196	0.152342	6.31e-10	-0.0465795	-0.128253	0.363185	0.898072
rs112057098:23448901:C:T	20	23448901	-	cg12480562	23434244	14657	CST11	TSS1500	C	T	0.0294118	0	T	0.267327	0	0	52.1931	4.64e-12	1624	0.0059125	-0.908571	-7.30739	0.124336	5.46e-12	-0.807011	-2.86071	0.282101	0.00644333	-0.950278	-6.63396	0.143244	4.79e-10	0.201863	0.723803	0.278893	0.469992
rs3934834	1	1005806	RNF223	cg21139076	999826	5980	-	-	C	T	0.106195	0.0504202	T	0.340206	0.039604	1	52.1907	4.64e-12	403	0.00146897	-0.802181	-7.97807	0.100548	9.2e-14	-0.789053	-3.87429	0.203664	0.000351746	-0.737144	-6.09759	0.120891	7.78e-09	0.0430532	0.182108	0.236416	0.855674
rs140954946:90010172:G:A	16	90010172	-	cg00553527	89763816	246356	SPATA2L	Body	G	A	0.0991379	0.0252101	A	0.06	0.00990099	1	52.1943	4.64e-12	1357	0.00493753	-0.954244	-7.64131	0.12488	7.32e-13	-1.03499	-4.13488	0.250307	0.000157074	-0.920271	-5.92428	0.155339	1.86e-08	-0.218245	-0.766288	0.284808	0.444365
rs4458452:6946500:G:T	4	6946500	AX747238|TBC1D14	cg11887555	6955477	8977	TBC1D14	Body	T	G	0.218487	0	G	0.423469	0.029703	1	52.1923	4.64e-12	1573	0.00572932	-0.629985	-7.85603	0.0801912	1.96e-13	-0.577201	-3.61423	0.159702	0.000770138	-0.611954	-6.25536	0.0978287	3.47e-09	-0.118873	-0.691971	0.171788	0.48972
rs12639866:7337609:A:C	4	7337609	SORCS2	cg19931925	7338730	1121	SORCS2	Body	A	C	0.389908	0.0840336	C	0.260417	0.049505	1	52.1905	4.64e-12	2011	0.00733128	0.646972	7.42542	0.0871294	2.7e-12	0.683169	3.68921	0.18518	0.000615822	0.629649	6.2113	0.101372	4.36e-09	0.236162	1.13074	0.208856	0.259455
rs9789415	2	18663811	-	cg12549700	18681766	17955	-	-	G	A	0.163717	0.0504202	A	0.02	0.00990099	0	52.1881	4.65e-12	1496	0.00546014	-0.849863	-6.92226	0.122772	5.2e-11	-1.17098	-5.45591	0.214626	2.11e-06	-0.724611	-4.7351	0.15303	4.79e-06	-0.379541	-1.54864	0.24508	0.122975
rs11852007:37627812:A:G	14	37627812	SLC25A21	cg18641486	37641660	13848	SLC25A21|LOC100129794	5'UTR|1stExon|Body	A	G	0.012605	0	G	0.115	0.00990099	0	52.1895	4.65e-12	1053	0.00384074	-1.1986	-6.79378	0.176426	1.08e-10	-1.49831	-4.61721	0.324505	3.38e-05	-1.17314	-5.55615	0.211143	1.13e-07	-0.387977	-0.958102	0.404943	0.339113
rs2972284	16	5068152	SEC14L5	cg19288495	5071672	3520	-	-	C	T	0.211712	0.0672269	T	0.449495	0.019802	1	52.1891	4.65e-12	1289	0.00470232	0.70958	7.4473	0.0952801	2.37e-12	0.721731	3.74525	0.192706	0.00052038	0.706173	6.17756	0.114313	5.18e-09	-0.162431	-0.810557	0.200394	0.418538
rs11624408:99712945:A:G	14	99712945	BCL11B	cg07440398	99712966	21	BCL11B	Body	A	G	0.415929	0.0504202	G	0.234043	0.0693069	1	52.1885	4.65e-12	1362	0.0049701	-0.642899	-7.3308	0.0876984	4.75e-12	-0.698917	-3.79561	0.184138	0.00044691	-0.62811	-6.1467	0.102187	6.06e-09	-0.147888	-0.740322	0.199762	0.459932
12:27415362:A:G	12	-	-	cg13014866	27412387	-	STK38L	5'UTR	G	A	0.385593	0.00840336	A	0.408163	0.029703	1	52.1864	4.65e-12	1555	0.00568051	-0.62271	-6.87718	0.0905473	6.74e-11	-0.658906	-2.80447	0.234948	0.00747381	-0.650608	-6.65743	0.0977266	4.23e-10	-0.176546	-0.699322	0.252453	0.485125
rs57322647:1076771:CT:C	10	1076772	IDI2-AS1	cg23359895	1095482	18710	IDI1	TSS1500	CT	C	0.0882353	0	C	0.272727	0.019802	1	52.1867	4.65e-12	1717	0.00627115	-0.891003	-7.29151	0.122197	6e-12	-0.925939	-3.31409	0.279394	0.00184651	-0.885094	-6.419	0.137887	1.49e-09	-0.0644604	-0.232171	0.277642	0.816632
rs117861304:89260627:G:A	15	89260627	-	cg11439342	89260559	68	-	-	G	A	0.115385	0.0168067	A	0.0151515	0.019802	0	52.1847	4.66e-12	1424	0.0052064	1.23114	6.96086	0.176866	4.16e-11	1.84717	5.49207	0.336334	1.87e-06	0.981133	4.69274	0.209075	5.75e-06	0.697993	1.90712	0.365993	0.0578699
rs237005	6	149770179	ZC3H12D	cg00449868	149770103	76	ZC3H12D	3'UTR	C	T	0.260684	0.0168067	T	0.329897	0.039604	1	52.1832	4.66e-12	1076	0.00393697	-0.559838	-7.06055	0.079291	2.33e-11	-0.552888	-3.71061	0.149002	0.000577532	-0.584708	-6.19794	0.0943389	4.67e-09	0.0546627	0.313076	0.174599	0.754533
rs3815817:88017367:T:C	16	88017367	BANP	cg25315420	87984024	33343	BANP	TSS1500	T	C	0.426724	0.0252101	C	0.265306	0.029703	1	52.1847	4.66e-12	1266	0.00462854	-0.669073	-7.54291	0.0887022	1.33e-12	-0.60116	-3.1158	0.192939	0.00322592	-0.668773	-6.5174	0.102613	8.88e-10	0.0232627	0.116243	0.200121	0.907571
rs13126445:46886303:G:A	4	46886303	COX7B2	cg00512136	46879321	6982	COX7B2	5'UTR	G	A	0.233051	0.00840336	A	0.2	0.00990099	1	52.1793	4.67e-12	857	0.00314177	0.758053	7.43168	0.102003	2.6e-12	0.705567	3.69384	0.191012	0.000607335	0.746187	6.20764	0.120205	4.44e-09	0.092691	0.383964	0.241405	0.701393
rs35296477:100145029:A:AT	7	100145042	AGFG2	cg26293570	100186144	41102	FBXO24	TSS1500|Body	A	AT	0.0726496	0.0168067	AT	0.0918367	0.029703	1	52.1807	4.67e-12	862	0.00315781	0.758315	6.80164	0.11149	1.04e-10	0.00456861	0.0154397	0.295901	0.987751	0.871064	7.22361	0.120586	1.95e-11	-0.878592	-3.11882	0.281707	0.00207053
rs12460444:30345326:C:G	19	30345326	-	cg10230673	30363526	18200	-	-	C	G	0.0948276	0.0252101	G	0.0927835	0.039604	1	52.1778	4.67e-12	1346	0.00493809	-0.909919	-6.72053	0.135394	1.64e-10	-0.419462	-1.43583	0.292138	0.158122	-1.08896	-7.07928	0.153824	4.32e-11	0.649442	2.09095	0.310597	0.0377355
rs2560560:116755221:T:C	5	116755221	LOC728342	cg27634164	116751135	4086	-	-	T	C	0.0517241	0.0252101	C	0.095	0.00990099	1	52.1782	4.67e-12	1432	0.0052526	0.730412	6.87736	0.106205	6.73e-11	0.953967	2.46278	0.387353	0.0177709	0.754486	6.79065	0.111107	2.07e-10	0.301303	0.85278	0.353319	0.394753
rs12685807:98645426:A:G	9	98645426	ERCC6L2	cg02565147	98636898	8528	C9orf130|C9orf102	Body|TSS1500	A	G	0.176471	0	G	0.25	0.00990099	1	52.1799	4.67e-12	1448	0.00530676	-0.754474	-7.03305	0.107276	2.74e-11	-0.477941	-1.79607	0.266104	0.0793522	-0.8292	-6.99672	0.118513	6.78e-11	0.440239	1.73571	0.253637	0.0840823
rs10793339	11	78289074	-	cg04214242	78290137	1063	-	-	A	G	0.0462185	0	G	0.336634	0	0	52.1757	4.68e-12	1096	0.00402515	-0.695851	-7.22668	0.0962891	8.81e-12	-0.572393	-2.64479	0.216422	0.0112894	-0.750299	-6.72166	0.111624	3e-10	-0.0560346	-0.269317	0.208062	0.787951
rs5758420:42088581:A:G	22	42088581	C22orf46|FLJ23584	cg10475477	42196676	108095	CCDC134	TSS200	G	A	0.239496	0	A	0.0643564	0	1	52.1768	4.68e-12	1055	0.00387254	0.778973	7.13762	0.109136	1.49e-11	0.896194	3.63438	0.246588	0.000725371	0.768909	6.24244	0.123174	3.71e-09	0.0398998	0.158631	0.251526	0.874112
rs2737116:3607831:A:G	17	3607831	-	cg06468454	3591377	16454	P2RX5	Body	A	G	0.589744	0.0168067	G	0.285714	0.029703	1	52.1765	4.68e-12	1469	0.00539279	0.608642	7.00133	0.0869323	3.29e-11	0.71	3.69089	0.192366	0.000612734	0.604768	6.20918	0.0973991	4.4e-09	0.0846327	0.44152	0.191685	0.659291
rs369998354:127647850:GGGA:G	9	127647853	GOLGA1	cg22981611	127650777	2924	GOLGA1	Body	G	GGGA	0.457983	0	GGGA	0.429293	0.019802	1	52.1691	4.69e-12	516	0.0019013	-0.505545	-6.96845	0.0725477	3.98e-11	-0.320038	-2.01255	0.159021	0.0503076	-0.588641	-6.93677	0.0848581	9.41e-11	0.0150046	0.0898744	0.166951	0.928473
rs6651252	8	129567181	-	cg12903012	129569577	2396	LINC00824	Body	T	C	0.134454	0	C	0.39604	0	1	52.1731	4.69e-12	1494	0.00549413	0.774877	7.04636	0.109968	2.53e-11	0.994259	4.06158	0.244796	0.000197439	0.750206	5.97299	0.1256	1.46e-08	0.189913	0.837067	0.22688	0.403506
rs6545468:55277641:C:G	2	55277641	RTN4	cg23539966	55277621	20	RTN4	TSS1500|1stExon|5'UTR	C	G	0.397436	0.0168067	G	0.459596	0.019802	1	52.1706	4.69e-12	1553	0.00571815	-0.592524	-7.45004	0.0795329	2.33e-12	-0.597428	-3.0064	0.198719	0.00435636	-0.581052	-6.56751	0.0884737	6.82e-10	-0.000648475	-0.0033007	0.196466	0.99737
rs10894786:134079663:A:T	11	134079663	NCAPD3	cg09541949	134025475	54188	NCAPD3	Body	A	T	0.142857	0	T	0.262626	0.019802	1	52.1698	4.69e-12	1623	0.00597813	0.628203	6.5635	0.0957115	3.97e-10	0.588313	2.07728	0.283213	0.0436449	0.702883	6.91771	0.101606	1.04e-10	-0.250045	-1.00974	0.247633	0.313782
rs11866607:8728764:C:G	16	8728764	METTL22	cg11063357	8724073	4691	METTL22	Body	G	C	0.136752	0.0168067	C	0.303191	0.0693069	1	52.1714	4.69e-12	2488	0.00820165	0.830908	7.36746	0.112781	3.82e-12	0.828344	3.03561	0.272875	0.00402265	0.831471	6.55412	0.126862	7.32e-10	0.0500844	0.180816	0.276991	0.856687
rs6917902	6	43188940	CUL9	cg14600450	43189460	520	CUL9	Body	C	T	0.134454	0	T	0.489691	0.039604	1	52.1675	4.7e-12	946	0.00348858	0.612988	6.885	0.0890325	6.44e-11	0.643268	4.2203	0.152422	0.000120106	0.655334	5.86145	0.111804	2.54e-08	0.0410462	0.244039	0.168195	0.807439
rs12484722:41954824:T:C	22	41954824	-	cg17554472	41940697	14127	POLR3H	TSS1500	T	C	0.233051	0.00840336	C	0.118557	0.039604	1	52.1649	4.7e-12	985	0.00363709	0.760709	7.08938	0.107303	1.97e-11	1.01403	4.66235	0.217493	2.92e-05	0.682101	5.5161	0.123656	1.37e-07	0.316885	1.21841	0.260081	0.224435
rs3010745:80982059:G:A	9	80982059	-	cg14102644	80983796	1737	-	-	G	A	0.390351	0.0420168	A	0.479592	0.029703	1	52.1674	4.7e-12	1285	0.00473901	-0.631392	-7.38504	0.085496	3.44e-12	-0.392049	-2.24013	0.175012	0.0301828	-0.692474	-6.86653	0.100848	1.38e-10	0.280945	1.47528	0.190435	0.141634
rs6710490:105797265:A:G	2	105797265	-	cg06835125	105797369	104	-	-	G	A	0.310345	0.0252101	A	0.26087	0.0891089	1	52.1674	4.7e-12	1547	0.00570504	0.550363	7.22245	0.0762017	9.03e-12	0.425883	2.05739	0.207002	0.0456052	0.561293	6.92348	0.0810709	1.01e-10	-0.106034	-0.59	0.179718	0.555825
rs1200400:35293519:G:A	14	35293519	BAZ1A	cg09327582	35236912	56607	BAZ1A	Body	G	A	0.363248	0.0168067	A	0.0990099	0	1	52.1665	4.7e-12	1571	0.00579616	0.754566	6.83545	0.11039	8.55e-11	0.74963	3.69538	0.202856	0.000604541	0.789998	6.2057	0.127302	4.48e-09	0.0112451	0.0476493	0.235997	0.962041
rs4654788:22536646:G:A	1	22536646	-	cg14764745	22539207	2561	-	-	G	A	0.423729	0.00840336	A	0.324742	0.039604	1	52.1679	4.7e-12	1587	0.00585106	-0.590157	-7.51431	0.0785378	1.58e-12	-0.648937	-3.53334	0.183661	0.000978094	-0.584918	-6.29948	0.0928518	2.77e-09	-0.0888907	-0.442022	0.2011	0.658928
rs7702519:156915874:T:C	5	156915874	ADAM19	cg09288273	156886816	29058	NIPAL4	TSS1500	C	T	0.401709	0.0168067	T	0.535714	0.029703	1	52.1659	4.7e-12	1614	0.00595658	0.359079	7.61608	0.0471475	8.54e-13	0.280718	2.61357	0.107408	0.0122189	0.360344	6.73314	0.053518	2.82e-10	-0.0255591	-0.237254	0.107728	0.812691
rs601318:118519550:C:G	11	118519550	PHLDB1	cg27081704	118574745	55195	-	-	C	G	0.306034	0.0252101	G	0.22449	0.029703	1	52.1612	4.71e-12	979	0.00362157	-0.636008	-7.25665	0.0876448	7.38e-12	-0.636573	-3.78637	0.168122	0.000459591	-0.664913	-6.15017	0.108113	5.96e-09	0.0146848	0.0758307	0.193653	0.939626
rs10492085	12	102162325	GNPTAB	cg05023736	102162147	178	GNPTAB	Body	G	A	0.378151	0	A	0.554455	0	1	52.1609	4.71e-12	1216	0.00449895	-0.641506	-7.33468	0.0874621	4.64e-12	-0.585155	-3.01016	0.194393	0.00431195	-0.639624	-6.56505	0.0974286	6.91e-10	-0.043819	-0.215598	0.203243	0.82951
rs6949451	7	27215041	HOXA10-HOXA9|HOXA10	cg09973548	27208347	6694	HOXA10-AS|HOXA10-HOXA9	TSS200|Body	C	T	0.5	0.0252101	T	0.22	0.00990099	1	52.1626	4.71e-12	1245	0.00460238	-0.521361	-6.57613	0.0792809	3.7e-10	-0.303554	-1.79716	0.168907	0.0791758	-0.632039	-6.9952	0.0903532	6.84e-11	0.472606	2.89939	0.163002	0.00413619
rs6897680:134766108:A:G	5	134766108	-	cg16246489	134735675	30433	H2AFY	TSS1500|TSS200	G	A	0.0672269	0	A	0.178571	0.029703	1	52.1636	4.71e-12	1278	0.00472195	-0.902184	-6.94603	0.129885	4.53e-11	-0.943663	-3.48019	0.271153	0.00114294	-0.950371	-6.32866	0.150169	2.38e-09	0.117269	0.389242	0.301275	0.697491
rs4625382:1851517:G:A	10	1851517	-	cg00792235	1851472	45	-	-	G	A	0.34188	0.0168067	A	0.520619	0.039604	1	52.1607	4.71e-12	2028	0.00750392	-0.421693	-6.97065	0.0604955	3.93e-11	-0.509602	-4.32342	0.11787	8.67e-05	-0.410962	-5.78522	0.0710364	3.71e-08	-0.0990817	-0.727987	0.136104	0.467433
rs80060356:17001813:G:A	9	17001813	-	cg05088382	17005240	3427	-	-	G	A	0.0252101	0	A	0.112245	0.029703	0	52.1604	4.72e-12	1543	0.00571045	1.17328	6.79955	0.172552	1.05e-10	0.802774	2.51872	0.318723	0.0154879	1.49723	6.76878	0.221196	2.33e-10	-0.573263	-1.68196	0.340829	0.0940623
rs111318625:117700971:T:TATTA	8	117700972	EIF3H	cg11350346	117651257	49715	-	-	TATTA	T	0.134454	0	T	0.0346535	0	0	52.1603	4.72e-12	1062	0.00393041	1.08419	7.20965	0.150381	9.74e-12	1.25208	2.94475	0.42519	0.00514737	1.08082	6.5946	0.163894	5.91e-10	0.100487	0.244533	0.410934	0.807056
rs146859741:44454031:GC:G	3	44454032	-	cg13099617	44574543	120511	-	-	GC	G	0.102564	0.0168067	G	0.0247525	0	0	52.159	4.72e-12	640	0.00237022	-1.0572	-7.06124	0.149719	2.32e-11	-0.850974	-2.1698	0.392191	0.0354646	-1.0875	-6.88846	0.157872	1.22e-10	0.452556	1.19451	0.378864	0.233627
rs1730446:49464218:A:G	10	49464218	FRMPD2	cg16379205	49460154	4064	FRMPD2	Body	A	G	0	0	G	0.123762	0	0	52.1605	4.72e-12	814	0.00301226	1.12704	6.88547	0.163683	6.42e-11	0.769068	2.34231	0.328338	0.0237537	1.28519	6.83185	0.188117	1.66e-10	-0.418331	-1.25043	0.334549	0.212533
rs13430561:110273346:C:T	2	110273346	-	cg06763641	110275142	1796	-	-	T	C	0.106838	0.0168067	C	0.376238	0	1	52.1597	4.72e-12	762	0.00282095	-0.611045	-7.02343	0.0870011	2.9e-11	-0.668881	-3.5383	0.18904	0.000963921	-0.63596	-6.29604	0.10101	2.82e-09	0.0869696	0.456704	0.190429	0.648356
rs16918567	10	65294670	REEP3	cg08055202	65303464	8794	REEP3	Body	A	C	0.110169	0.00840336	C	0.0544554	0	1	52.1575	4.72e-12	1097	0.00406577	1.07781	7.1436	0.150877	1.44e-11	1.54548	4.16152	0.371374	0.000144494	0.984735	5.90248	0.166834	2.07e-08	0.38109	0.99122	0.384466	0.322719
rs10559095:83760879:CAT:C	16	83760880	CDH13	cg25744433	83760920	40	CDH13	Body	CAT	C	0.188596	0.0420168	C	0.360215	0.0792079	1	52.1591	4.72e-12	2877	0.00825247	-0.716782	-7.60309	0.0942751	9.24e-13	-0.630027	-2.54694	0.247366	0.0144403	-0.712634	-6.75812	0.105449	2.47e-10	0.222124	0.986345	0.225199	0.325099
rs72961994:74244235:A:T	6	74244235	-	cg21953307	74233640	10595	-	-	A	T	0.194915	0.00840336	T	0.09	0.00990099	1	52.1544	4.73e-12	1314	0.00487743	-0.907037	-7.31044	0.124074	5.36e-12	-0.836088	-2.87296	0.29102	0.0062372	-0.912837	-6.62575	0.137771	5.01e-10	0.090836	0.280158	0.324231	0.779632
rs61308860:37768185:A:C	21	37768185	CHAF1B	cg22871721	37761363	6822	CHAF1B	Body	C	A	0.584034	0	A	0.25	0.0693069	1	52.1561	4.73e-12	1463	0.00542581	-0.655903	-7.48238	0.0876597	1.92e-12	-0.812006	-4.3201	0.18796	8.76e-05	-0.599291	-5.7873	0.103553	3.67e-08	-0.125958	-0.704608	0.178763	0.481835
rs133979:28022108:C:T	22	28022108	-	cg02482941	28007243	14865	-	-	C	T	0.196581	0.0168067	T	0.460396	0	1	52.156	4.73e-12	1776	0.00658707	0.689332	7.16884	0.0961566	1.24e-11	0.62293	3.67566	0.169474	0.000641302	0.726359	6.21655	0.116843	4.24e-09	-0.160412	-0.839631	0.191051	0.40207
rs72912066:47932739:G:A	18	47932739	-	cg19246089	47901096	31643	SKA1	TSS1500	G	A	0.302521	0	A	0.105	0.00990099	1	52.1489	4.74e-12	1586	0.00590327	-0.58348	-7.35761	0.0793029	4.05e-12	-0.725773	-4.48974	0.161652	5.09e-05	-0.537543	-5.65608	0.0950381	6.96e-08	-0.0766187	-0.453965	0.168777	0.650323
rs4952549	2	42190583	-	cg02134923	42193753	3170	-	-	T	C	0.168067	0	C	0.0693069	0	1	52.1486	4.74e-12	1759	0.00654838	-0.542383	-7.35601	0.0737332	4.09e-12	-0.721646	-4.86169	0.148435	1.52e-05	-0.475233	-5.33972	0.0889998	3.15e-07	-0.184008	-1.1615	0.158423	0.246758
rs140388134:50653798:T:TA	19	50653799	IZUMO2	cg09697795	50666379	12580	C19orf41	1stExon	T	TA	0.0945946	0.0672269	TA	0.0309278	0.039604	0	52.1449	4.75e-12	1358	0.00506485	-1.34127	-7.34267	0.182668	4.43e-12	-1.39485	-3.43552	0.406008	0.0013017	-1.33465	-6.35154	0.21013	2.11e-09	-0.0622619	-0.148943	0.418024	0.881741
rs16876740:108772118:T:G	8	108772118	-	cg13687866	108792226	20108	-	-	T	G	0.0974576	0.00840336	G	0.0346535	0	0	52.1466	4.75e-12	1266	0.00471771	-1.30092	-7.48546	0.173792	1.88e-12	-0.950177	-2.02115	0.470117	0.0493744	-1.31999	-6.93264	0.190402	9.62e-11	0.574978	1.28594	0.447127	0.19988
rs55670635:46690492:C:T	22	46690492	TTC38|GTSE1-AS1	cg16674248	46664402	26090	TTC38	Body	C	T	0.0378151	0	T	0.166667	0.019802	0	52.1474	4.75e-12	1407	0.00524105	-1.00214	-6.86431	0.145992	7.25e-11	-1.1644	-3.25527	0.357697	0.00218264	-1.03589	-6.44597	0.160703	1.29e-09	-0.432097	-1.15267	0.374865	0.250355
rs6909615:112528559:T:A	6	112528559	LAMA4	cg13042065	112528472	87	LAMA4	Body	T	A	0.0635593	0.00840336	A	0.306122	0.029703	1	52.1456	4.75e-12	1123	0.00418695	-0.826921	-6.9587	0.118833	4.21e-11	-1.27386	-4.01121	0.317575	0.000230844	-0.799214	-6.00465	0.133099	1.24e-08	-0.56529	-1.92201	0.294115	0.0559583
rs28488772:5968534:A:G	4	5968534	FLJ46481	cg06121277	5965554	2980	-	-	G	A	0.294118	0	A	0.302083	0.049505	1	52.1437	4.75e-12	1929	0.0071988	0.311909	6.83139	0.0456582	8.75e-11	0.466271	5.06483	0.0920606	7.78e-06	0.265529	5.14696	0.0515895	7.67e-07	0.112558	1.05021	0.107177	0.294827
rs781834:3967852:G:A	17	3967852	ZZEF1	cg26786253	3960466	7386	ZZEF1	Body	G	A	0	0	A	0.149485	0.039604	0	52.1478	4.75e-12	1320	0.00491581	1.16991	6.65355	0.175833	2.4e-10	1.935	4.3365	0.446212	8.31e-05	1.12285	5.77431	0.194456	3.91e-08	0.427049	0.92218	0.463086	0.357493
rs4880457	10	134691128	TTC40	cg19963839	134700254	9126	-	-	T	C	0.599138	0.0252101	C	0.389474	0.0594059	1	52.1413	4.76e-12	1166	0.00435644	-0.58596	-6.83749	0.0856982	8.45e-11	-0.213443	-1.15396	0.184965	0.254745	-0.685358	-7.12809	0.0961489	3.3e-11	0.375124	1.94844	0.192525	0.0526948
rs77059561:228993461:T:C	1	228993461	-	cg24406771	229002047	8586	-	-	T	C	0	0	C	0.113861	0	0	52.1415	4.76e-12	1160	0.00433362	1.05503	6.76791	0.155888	1.26e-10	0.751669	1.97606	0.380388	0.0544392	1.171	6.94527	0.168604	8.98e-11	-0.381339	-1.08359	0.351923	0.279791
rs1110157:74330649:G:A	18	74330649	-	cg25294417	74328508	2141	-	-	G	A	0.0588235	0	A	0.244898	0.029703	1	52.1413	4.76e-12	1654	0.00617975	0.837515	7.13502	0.117381	1.51e-11	0.501438	1.66728	0.300753	0.102563	0.889083	7.02578	0.126546	5.79e-11	-0.405219	-1.47927	0.273933	0.140568
rs12433935:51135226:A:C	14	51135226	SAV1	cg26349299	51136505	1279	SAV1	TSS1500	A	C	0.178261	0.0336134	C	0.0252525	0.019802	0	52.1404	4.76e-12	1342	0.00501631	-0.423669	-7.01271	0.0604145	3.08e-11	-0.541528	-5.07167	0.106775	7.61e-06	-0.384079	-5.1399	0.0747251	7.93e-07	-0.138597	-1.12088	0.12365	0.263619
rs202626:41847190:C:A	22	41847190	-	cg17401067	41840292	6898	TOB2	5'UTR	A	C	0.260504	0	C	0.311881	0	1	52.1369	4.77e-12	954	0.00357222	-0.626005	-6.93558	0.0902599	4.81e-11	-0.671491	-3.99302	0.168166	0.000244202	-0.634773	-6.01604	0.105514	1.18e-08	-0.00637288	-0.0301814	0.211152	0.975951
rs1833283:52501562:A:T	18	52501562	RAB27B	cg12377874	52495404	6158	RAB27B	TSS1500	T	A	0.285714	0	A	0.643564	0	1	52.1382	4.77e-12	1098	0.0041088	0.675135	7.68642	0.0878348	5.56e-13	0.572513	2.99125	0.191396	0.00453944	0.64981	6.57196	0.0988761	6.66e-10	0.0108897	0.0579543	0.187902	0.95384
rs7816220	8	142453585	MROH5	cg06174271	142456886	3301	MROH5	Body	T	C	0.466387	0	C	0.50495	0	1	52.1374	4.77e-12	1407	0.00526737	0.566005	7.37296	0.0767677	3.69e-12	0.36456	1.81552	0.200802	0.0762627	0.587692	6.98865	0.0840923	7.09e-11	-0.224016	-1.13396	0.197551	0.258103
rs6110193	20	1471610	SIRPB2	cg00867317	1470482	1128	SIRPB2	Body	C	T	0.0847458	0.00840336	T	0.459596	0.019802	1	52.1353	4.77e-12	1599	0.00599234	-0.699584	-7.28955	0.0959708	6.07e-12	-0.737479	-3.53333	0.208721	0.000978118	-0.693697	-6.29689	0.110165	2.8e-09	-0.115959	-0.582799	0.198969	0.560654
rs2647208	1	17383292	-	cg22688160	17381850	1442	SDHB	TSS1500	T	C	0.0420168	0	C	0.168317	0	0	52.1332	4.78e-12	893	0.00335002	0.780307	7.17009	0.108828	1.23e-11	0.709005	2.5992	0.272778	0.0126697	0.819946	6.73628	0.121721	2.78e-10	-0.199178	-0.801475	0.248514	0.423762
rs917294:44249485:A:G	1	44249485	ST3GAL3	cg21519202	44399534	150049	ARTN	1stExon|5'UTR|TSS1500	G	A	0.26087	0.0336134	A	0.611111	0.019802	1	52.1277	4.79e-12	905	0.0034044	0.585422	7.48385	0.0782247	1.9e-12	0.749723	3.7128	0.201929	0.000573758	0.538304	6.19216	0.0869332	4.81e-09	0.135165	0.80055	0.16884	0.424297
rs12652509:176626441:A:G	5	176626441	NSD1	cg12753579	176697196	70755	NSD1	Body	G	A	0.231092	0	A	0.05	0.00990099	1	52.1242	4.8e-12	709	0.00267183	0.902844	7.16979	0.125923	1.23e-11	0.495471	1.41497	0.350164	0.164117	0.954182	7.07969	0.134777	4.31e-11	-0.416144	-1.3023	0.319546	0.194241
rs3923605	14	61674549	PRKCH	cg18806378	61655862	18687	-	-	T	C	0.313559	0.00840336	C	0.474227	0.039604	1	52.1265	4.8e-12	949	0.00357212	0.575285	6.78545	0.0847821	1.14e-10	0.538202	2.77739	0.19378	0.00802267	0.638451	6.66428	0.095802	4.08e-10	0.0171126	0.0852938	0.200631	0.932109
rs1589079:52836299:T:C	8	52836299	AK299452	cg02090805	52721657	114642	PXDNL	Body	T	C	0.247899	0	C	0.555	0.00990099	1	52.126	4.8e-12	1370	0.00515806	0.539035	6.62505	0.0813632	2.82e-10	0.793045	4.9151	0.161349	1.28e-05	0.505255	5.28846	0.0955392	4e-07	0.244214	1.41066	0.17312	0.159825
rs9954432:29262202:G:A	18	29262202	B4GALT6	cg07027513	29265840	3638	B4GALT6	TSS1500	G	A	0.410256	0.0168067	A	0.63587	0.0891089	1	52.1265	4.8e-12	1400	0.00526971	-0.43653	-6.97584	0.0625774	3.82e-11	-0.402811	-2.3588	0.17077	0.0228401	-0.451714	-6.82368	0.0661981	1.74e-10	0.120914	0.881058	0.137237	0.379294
rs11788825:111829757:T:G	9	111829757	TMEM245	cg18428134	111929752	99995	C9orf4	TSS200	T	G	0.288136	0.00840336	G	0.267327	0	1	52.1245	4.8e-12	1528	0.00575719	0.550676	5.84138	0.0942715	1.93e-08	1.14396	5.7957	0.197381	6.73e-07	0.462151	4.30516	0.107348	2.9e-05	0.520568	2.149	0.242238	0.0327788
12:52274455:C:CT	12	-	-	cg13317725	52281482	-	ANKRD33	TSS1500	C	CT	0.284404	0.0840336	CT	0.668539	0.118812	0	52.1186	4.81e-12	1216	0.00459514	0.648725	6.58053	0.0985825	3.61e-10	0.937168	5.75192	0.162931	7.8e-07	0.51938	4.3628	0.119047	2.29e-05	0.406965	2.05539	0.197999	0.0410791
rs2182911:207660071:C:T	1	207660071	CR2	cg25434350	207671504	11433	CR1	Body	T	C	0.180672	0	C	0.163366	0	1	52.1208	4.81e-12	982	0.00370693	0.596013	6.89023	0.0865011	6.25e-11	1.00195	4.58509	0.218523	3.74e-05	0.521369	5.57654	0.0934933	1.02e-07	0.521379	2.31621	0.225101	0.0215117
rs6731515:128848651:C:G	2	128848651	UGGT1	cg11192933	128847809	842	UGGT1	TSS1500	G	C	0.441176	0	C	0.42268	0.039604	1	52.1226	4.81e-12	1276	0.00481242	-0.54366	-7.206	0.0754454	9.95e-12	-0.507342	-4.15797	0.122017	0.00014611	-0.545773	-5.90202	0.0924723	2.08e-08	0.0659394	0.388279	0.169825	0.698203
rs11163827	1	76085120	SLC44A5	cg05725004	76082568	2552	-	-	T	C	0.283898	0.00840336	C	0.247423	0.039604	1	52.122	4.81e-12	1595	0.00601709	-0.609667	-7.23894	0.0842204	8.19e-12	-0.682376	-3.29975	0.206796	0.00192362	-0.617027	-6.42135	0.09609	1.47e-09	0.177283	0.904289	0.196046	0.366879
rs13096642:120006033:G:A	3	120006033	-	cg15056966	120003702	2331	-	-	G	A	0.105932	0.00840336	A	0.232323	0.019802	1	52.1173	4.82e-12	974	0.00368311	0.796968	7.08629	0.112466	2.01e-11	0.901959	4.41827	0.204143	6.4e-05	0.779089	5.7093	0.136459	5.38e-08	-0.0239297	-0.0976101	0.245157	0.922335
rs775227	3	112995074	BOC	cg21731382	112995144	70	BOC	Body	A	C	0.155462	0	C	0.32	0.00990099	1	52.1183	4.82e-12	1306	0.00493615	0.52151	7.40839	0.0703944	2.99e-12	0.53433	2.97136	0.179827	0.00479074	0.513732	6.57946	0.0780813	6.4e-10	-0.042817	-0.278329	0.153836	0.781034
rs59750417:60619050:C:A	15	60619050	-	cg06043314	60621235	2185	-	-	C	A	0.231092	0	A	0.193069	0	1	52.1183	4.82e-12	1461	0.00552198	0.689891	6.45123	0.106939	7.4e-10	0.928569	4.33887	0.214012	8.25e-05	0.722454	5.76997	0.125209	3.99e-08	0.0034684	0.0138563	0.250312	0.988958
rs12672253:84834897:T:C	7	84834897	-	cg05280786	84820551	14346	-	-	T	C	0.358407	0.0504202	C	0.631313	0.019802	1	52.1136	4.83e-12	1113	0.00421648	-0.667582	-7.26201	0.0919279	7.15e-12	-0.887425	-4.32244	0.205306	8.69e-05	-0.60816	-5.78188	0.105184	3.77e-08	-0.045972	-0.218577	0.210324	0.827192
rs3861298:75380175:A:C	18	75380175	-	cg27582240	75380514	339	-	-	A	C	0.430556	0.092437	C	0.226804	0.039604	1	52.114	4.83e-12	2003	0.00758653	-0.63448	-7.55667	0.0839629	1.22e-12	-0.725839	-3.81454	0.190282	0.000421964	-0.601181	-6.12889	0.0980897	6.64e-09	-0.06087	-0.31621	0.192498	0.752157
rs59540563:134958487:C:T	10	134958487	CS330190	cg02885519	134955530	2957	-	-	C	T	0.154867	0.0504202	T	0.185393	0.118812	0	52.1088	4.84e-12	1308	0.00496713	0.868973	7.64119	0.113722	7.33e-13	0.776931	4.36463	0.178006	7.6e-05	0.870897	5.74968	0.151469	4.41e-08	-0.0823422	-0.352579	0.233543	0.724758
rs12522686:175991509:G:C	5	175991509	CDHR2	cg23972904	175991468	41	PCDH24	5'UTR	G	C	0.550847	0.00840336	C	0.321053	0.0594059	1	52.1075	4.84e-12	1021	0.00387971	0.643568	7.36255	0.0874111	3.93e-12	0.496492	2.43798	0.203649	0.0188776	0.658014	6.79439	0.0968466	2.03e-10	-0.108284	-0.563426	0.192188	0.573746
rs17210787:59680673:C:T	8	59680673	-	cg11503406	59680756	83	-	-	C	T	0.228814	0.00840336	T	0.0841584	0	1	52.1087	4.84e-12	1363	0.00517619	0.748741	7.07796	0.105785	2.11e-11	0.793281	3.90299	0.20325	0.000322175	0.750697	6.07251	0.123622	8.84e-09	-0.0492387	-0.199432	0.246895	0.842118
rs4907359:142613281:C:T	8	142613281	-	cg26550068	142613273	8	-	-	C	T	0.405172	0.0252101	T	0.473958	0.049505	1	52.1075	4.84e-12	1585	0.00602312	-0.565611	-7.3806	0.0766349	3.53e-12	-0.442094	-2.48533	0.177882	0.0168164	-0.591188	-6.77721	0.0872317	2.23e-10	0.197557	1.08348	0.182336	0.279838
rs8011400:22320263:G:A	14	22320263	TRA|AV1S4A1N1T|TCRA	cg03755063	22320631	368	-	-	G	A	0.317797	0.00840336	A	0.351485	0	1	52.1086	4.84e-12	2019	0.00766804	0.449274	7.66802	0.0585906	6.22e-13	0.40212	2.94545	0.136522	0.00513771	0.431779	6.59036	0.0655167	6.04e-10	-0.00521766	-0.0365576	0.142724	0.970872
rs57099773:170032387:C:A	6	170032387	WDR27	cg00030427	169562540	469847	-	-	C	A	0	0	A	0.127551	0.029703	0	52.1033	4.85e-12	1986	0.00756261	-0.38384	-3.17152	0.121027	0.00174121	-1.61249	-7.20854	0.223691	5.66e-09	-0.0513329	-0.374489	0.137075	0.708537	-1.33177	-5.01018	0.265812	1.15e-06
rs9891713	17	60789405	BC037347|MARCH10|BC041872	cg22796355	60783200	6205	44630	Body	T	C	0.378151	0	C	0.445545	0	1	52.1032	4.85e-12	670	0.00255146	-0.405548	-6.92892	0.0585298	5e-11	-0.141113	-1.04592	0.134917	0.30131	-0.461417	-7.14208	0.0646055	3.05e-11	0.398196	2.8186	0.141274	0.00528445
rs1408255:35135714:G:A	6	35135714	-	cg11852643	35108882	26832	TCP11	5'UTR|Body	A	G	0.188034	0.0168067	G	0.29	0.00990099	1	52.1044	4.85e-12	883	0.00336066	-0.618824	-7.2678	0.0851461	6.91e-12	-0.396379	-1.63505	0.242426	0.109174	-0.645282	-7.03072	0.0917804	5.63e-11	0.229591	1.04898	0.218871	0.295394
rs10464324:27332556:T:A	7	27332556	-	cg26503078	27286813	45743	-	-	A	T	0.362069	0.0252101	T	0.255	0.00990099	1	52.1052	4.85e-12	1306	0.00496851	-0.519872	-7.29614	0.071253	5.84e-12	-0.351194	-2.20177	0.159505	0.0329696	-0.55731	-6.8744	0.0810703	1.32e-10	0.184067	1.11221	0.165497	0.267319
rs11265000:158488899:A:C	1	158488899	-	cg00160262	158533225	44326	OR6P1	1stExon	A	C	0.473451	0.0504202	C	0.333333	0.019802	1	52.1027	4.85e-12	1360	0.00518051	-0.515052	-6.34231	0.0812088	1.35e-09	-0.69682	-5.56649	0.125181	1.46e-06	-0.462679	-4.59531	0.100685	8.72e-06	-0.261459	-1.39448	0.187496	0.164646
rs4677780:194644256:A:G	3	194644256	-	cg02151983	194756646	112390	-	-	G	A	0.201681	0	A	0.453125	0.049505	1	52.1042	4.85e-12	1564	0.005953	0.617139	7.52154	0.0820496	1.51e-12	0.570947	3.42742	0.166582	0.00133266	0.63839	6.35272	0.100491	2.1e-09	0.080436	0.470098	0.171105	0.638773
rs7140938:45855236:C:T	14	45855236	-	cg24437011	45837702	17534	-	-	C	T	0.00420168	0	T	0.132653	0.029703	0	52.1044	4.85e-12	1009	0.00384016	0.991974	7.08534	0.140004	2.02e-11	0.895741	2.75896	0.324667	0.00841739	1.05617	6.67027	0.158341	3.95e-10	-0.20315	-0.631441	0.321724	0.528439
rs6111190:16546335:G:A	20	16546335	KIF16B	cg12117660	16555778	9443	-	-	G	A	0.165254	0.00840336	A	0.173267	0	1	52.104	4.85e-12	1793	0.0068254	-0.818728	-7.35768	0.111275	4.05e-12	-0.637066	-2.08171	0.30603	0.0432187	-0.842343	-6.91162	0.121873	1.08e-10	0.204965	0.690279	0.29693	0.490781
rs2548616	5	53813122	SNX18	cg26104306	53812845	277	SNX18	TSS1500	A	G	0.0462185	0	G	0.20297	0	0	52.1054	4.85e-12	1671	0.00635653	0.89714	7.05212	0.127216	2.45e-11	0.82599	2.88286	0.286517	0.00607512	0.962352	6.61774	0.14542	5.22e-10	-0.184692	-0.637489	0.289718	0.524501
rs145615269:24332022:C:CA	2	24332023	FAM228B	cg14273083	24306495	25528	TP53I3	Body	C	CA	0.185345	0.0252101	CA	0.0606061	0.019802	1	52.1003	4.86e-12	983	0.00374883	0.875688	6.98082	0.125442	3.71e-11	1.30974	4.07699	0.321253	0.000188191	0.806855	5.95638	0.135461	1.59e-08	0.409566	1.29316	0.316716	0.197375
12:133348499:C:T	12	-	-	cg10657038	133348524	-	GOLGA3	3'UTR	C	T	0.0714286	0.0588235	T	0.105	0.00990099	1	52.102	4.86e-12	1006	0.00383332	-1.06279	-7.15435	0.148551	1.35e-11	-0.868943	-2.85586	0.304267	0.00652673	-1.15079	-6.62918	0.173594	4.92e-10	0.105745	0.319722	0.330741	0.749497
rs4723560:36751853:T:C	7	36751853	AOAH	cg04263192	36751857	4	AOAH	Body	T	C	0.334746	0.00840336	C	0.146465	0.019802	1	52.0972	4.87e-12	1564	0.00597382	0.49928	7.29653	0.068427	5.82e-12	0.392436	2.33949	0.167744	0.0239129	0.528759	6.82818	0.0774378	1.69e-10	-0.118901	-0.800679	0.148501	0.424222
GA024294	7	-	-	cg11817192	2807812	-	GNA12	Body	G	A	0.348739	0	A	0.378788	0.019802	1	52.0969	4.87e-12	1688	0.00644851	-0.539053	-6.7476	0.079888	1.41e-10	-0.416128	-2.50094	0.166388	0.0161827	-0.60055	-6.77068	0.0886986	2.31e-10	0.311852	1.70802	0.182581	0.089111
rs6940894:31048497:A:G	6	31048497	-	cg23633028	31039180	9317	-	-	A	G	0.407563	0	G	0.50495	0	1	52.0966	4.87e-12	4887	0.00851418	-0.582462	-7.37839	0.0789415	3.58e-12	-0.405566	-2.44946	0.165574	0.018358	-0.618331	-6.78946	0.0910721	2.09e-10	0.0798447	0.442701	0.180358	0.658438
rs71590147:154041750:T:C	5	154041750	-	cg05662444	154026397	15353	-	-	T	C	0.0732759	0.0252101	C	0.0260417	0.049505	0	52.0936	4.88e-12	1462	0.00559437	-1.41714	-7.202	0.19677	1.02e-11	-1.29654	-2.96918	0.436667	0.00481916	-1.48315	-6.57857	0.225451	6.43e-10	0.190668	0.41025	0.46476	0.682041
rs4676405:241579169:T:C	2	241579169	-	cg07826574	241581281	2112	-	-	C	T	0.261905	0.117647	T	0.411458	0.049505	0	52.0931	4.88e-12	1645	0.00629624	0.672822	7.58093	0.0887519	1.06e-12	0.540768	3.1696	0.170611	0.00277735	0.676875	6.48434	0.104386	1.06e-09	0.156577	0.73194	0.213921	0.465021
rs3812591	9	139341612	SEC16A	cg14119001	139324193	17419	INPP5E	Body	T	C	0.268908	0	C	0.0757576	0.019802	1	52.09	4.88e-12	985	0.00377592	0.788079	7.5023	0.105045	1.7e-12	0.676703	2.74423	0.246591	0.00874564	0.805075	6.67527	0.120606	3.85e-10	-0.268048	-1.14815	0.233461	0.252213
rs10631575:95798765:C:CAT	7	95798766	SLC25A13	cg21470464	95969818	171052	-	-	C	CAT	0.386555	0	CAT	0.47	0.00990099	1	52.0908	4.88e-12	1056	0.00404641	-0.571744	-7.24575	0.0789075	7.87e-12	-0.528576	-2.8476	0.185621	0.00667097	-0.590529	-6.63189	0.0890439	4.85e-10	0.0999102	0.535628	0.186529	0.592782
rs7207749	17	1931702	DPH1	cg11516377	1933153	1451	DPH1	TSS1500	T	G	0.184874	0	G	0.351485	0	1	52.0904	4.88e-12	1101	0.00421974	-0.675479	-7.50497	0.0900042	1.67e-12	-0.587015	-2.70823	0.216752	0.00959815	-0.67408	-6.68998	0.10076	3.56e-10	0.192097	0.917504	0.209369	0.359931
rs6763611:196456833:T:C	3	196456833	PIGX	cg20531872	196440087	16746	PIGX|C3orf34	Body|TSS1500	C	T	0.247826	0.0336134	T	0.228261	0.0891089	1	52.0931	4.88e-12	1214	0.00464659	0.694205	6.40221	0.108432	9.69e-10	0.12069	0.459631	0.262581	0.648044	0.848098	7.2029	0.117744	2.18e-11	-0.74987	-2.88453	0.259962	0.00432858
rs11152933:106348578:T:C	6	106348578	-	cg25295329	106348603	25	-	-	T	C	0.533613	0	C	0.505435	0.0891089	1	52.091	4.88e-12	1383	0.00529884	0.535376	7.04692	0.0759731	2.53e-11	0.675849	4.6805	0.144397	2.75e-05	0.495799	5.49399	0.0902438	1.52e-07	0.16813	0.931285	0.180535	0.352776
rs7715571:32690010:T:G	5	32690010	-	cg09638532	32694044	4034	-	-	T	G	0.398305	0.00840336	G	0.382979	0.0693069	1	52.0911	4.88e-12	1515	0.00580433	0.576422	6.84786	0.0841755	7.97e-11	0.376933	2.17064	0.173651	0.0353968	0.657278	6.88327	0.0954892	1.26e-10	-0.372599	-1.99529	0.18674	0.047304
rs11260543:1110127:C:T	1	1110127	AK128833|TTLL10	cg15417666	1109840	287	TTLL10	5'UTR	C	T	0.0575221	0.0504202	T	0.129412	0.158416	0	52.0862	4.89e-12	408	0.00156698	-1.05779	-7.06358	0.149753	2.29e-11	-1.28329	-4.51256	0.284382	4.73e-05	-1.02015	-5.63232	0.181123	7.81e-08	-0.128985	-0.39203	0.329019	0.695434
rs1711954:1410209:C:G	6	1410209	-	cg11746952	1410497	288	-	-	G	C	0.364486	0.10084	C	0.121212	0.019802	0	52.0877	4.89e-12	1792	0.00687743	0.46896	7.45805	0.0628797	2.22e-12	0.408004	3.58402	0.11384	0.000842298	0.487429	6.26438	0.0778095	3.32e-09	-0.0769043	-0.576638	0.133367	0.564802
12:76318924:G:A	12	-	-	cg17095171	76338898	-	-	-	G	A	0	0	A	0.118557	0.039604	0	52.0863	4.89e-12	1319	0.00506557	-1.34828	-7.43304	0.181389	2.58e-12	-1.53594	-2.94787	0.521035	0.00510441	-1.29421	-6.58759	0.196462	6.13e-10	0.13358	0.269044	0.4965	0.78816
rs201902521:49015850:GTGTA:G	3	49015851	ARIH2	cg13415434	49044522	28671	P4HTM|WDR6	3'UTR|TSS200	G	GTGTA	0.331933	0	GTGTA	0.438776	0.029703	1	52.0863	4.89e-12	359	0.00137871	0.605752	7.26293	0.0834032	7.11e-12	0.561383	2.82685	0.19859	0.00704674	0.630432	6.64043	0.0949384	4.63e-10	-0.096351	-0.470422	0.204818	0.638542
rs12983068:46161612:C:T	19	46161612	-	cg10312947	46144735	16877	EML2-AS1|EML2	TSS200|Body	C	T	0.17094	0.0168067	T	0.107143	0.029703	1	52.0887	4.89e-12	1279	0.00490622	-0.649497	-7.52416	0.0863216	1.49e-12	-0.475351	-3.25799	0.145903	0.00216592	-0.689623	-6.44004	0.107084	1.33e-09	0.142427	0.725918	0.196203	0.468697
rs980609:16086151:A:C	4	16086151	PROM1	cg10630155	16085666	485	PROM1	TSS200	C	A	0.231092	0	A	0.5	0.029703	1	52.0887	4.89e-12	1643	0.00630248	0.448594	7.11964	0.0630079	1.65e-11	0.744134	5.04538	0.147488	8.3e-06	0.365177	5.16069	0.0707612	7.21e-07	0.233003	1.82073	0.127972	0.0700705
rs71654591:579747:A:AGTT	4	579748	-	cg00562118	644805	65057	PDE6B	Body	A	AGTT	0.0381356	0.00840336	AGTT	0.292929	0.019802	0	52.0845	4.9e-12	1321	0.00507774	-0.718748	-7.30334	0.0984136	5.59e-12	-0.906459	-4.02736	0.225075	0.000219577	-0.683621	-5.98873	0.114151	1.35e-08	-0.0552451	-0.281748	0.19608	0.778414
rs113140539:190544652:T:G	2	190544652	ANKAR	cg09481946	190649265	104613	PMS1|ORMDL1	1stExon|5'UTR|TSS200|Body	T	G	0	0	G	0.125	0.00990099	0	52.0854	4.9e-12	931	0.00357709	-1.29343	-7.04061	0.18371	2.62e-11	-1.40398	-2.64737	0.530331	0.0112157	-1.29969	-6.71393	0.193582	3.13e-10	0.118006	0.251534	0.469145	0.801647
rs17215412	8	58148061	-	cg19673480	58120465	27596	-	-	T	C	0.314286	0.117647	C	0.59375	0.049505	0	52.0826	4.9e-12	1480	0.00569446	0.596266	7.14693	0.0834296	1.41e-11	0.699524	4.00559	0.174637	0.000234894	0.578705	6.00315	0.0964001	1.25e-08	0.342522	1.76867	0.19366	0.0783999
rs11242456:138609609:C:G	5	138609609	SNHG4|MATR3	cg11459648	138714337	104728	SLC23A1	Body	C	G	0.690678	0.00840336	G	0.316832	0	1	52.0805	4.91e-12	419	0.00161385	-0.647228	-7.07854	0.0914352	2.1e-11	-0.511428	-2.63724	0.193926	0.0115082	-0.704493	-6.71755	0.104874	3.07e-10	0.0154696	0.082777	0.186882	0.934108
rs138347896:10096045:A:G	3	10096045	FANCD2	cg25190423	10078691	17354	FANCD2	Body	A	G	0.176471	0	G	0.33	0.00990099	1	52.0775	4.91e-12	1131	0.00436283	-0.704614	-7.22128	0.0975747	9.09e-12	-0.792491	-3.09154	0.256341	0.00344968	-0.716499	-6.52072	0.10988	8.73e-10	-0.0590935	-0.217874	0.271227	0.827738
1:62941168:GAA:GA	1	-	-	cg17260184	62901821	-	USP1	TSS1500|TSS200	GA	GAA	0.267241	0.0252101	GAA	0.63587	0.0891089	1	52.0791	4.91e-12	1267	0.00488334	0.612506	7.12972	0.0859089	1.56e-11	0.519303	2.76112	0.188077	0.00837021	0.654587	6.66749	0.098176	4.01e-10	-0.303609	-1.68157	0.180551	0.0941396
rs2702909:6824225:T:C	8	6824225	DEFA10P	cg00705004	6827814	3589	DEFA10P	TSS1500	T	C	0.307018	0.0420168	C	0.170213	0.0693069	1	52.0787	4.91e-12	1454	0.00560522	0.749	7.4447	0.100609	2.4e-12	0.759839	3.21131	0.236613	0.00247086	0.739139	6.46268	0.11437	1.18e-09	0.139766	0.575511	0.242856	0.565562
rs117421234:26311049:C:A	11	26311049	ANO3	cg26341558	26298550	12499	-	-	C	A	0.092437	0	A	0.0252525	0.019802	0	52.0796	4.91e-12	1851	0.00713243	-1.12653	-7.31851	0.153929	5.11e-12	-1.0065	-3.17601	0.316907	0.00272803	-1.15602	-6.48017	0.178394	1.08e-09	-0.0344243	-0.0978832	0.351687	0.922118
rs35878178:10254051:A:ATTC	3	10254052	IRAK2	cg01592588	10255064	1012	IRAK2	Body	A	ATTC	0.42381	0.117647	ATTC	0.317708	0.049505	0	52.0759	4.92e-12	1179	0.0045516	0.661003	7.57686	0.0872397	1.08e-12	0.721435	3.70386	0.194779	0.000589357	0.627116	6.19333	0.101257	4.78e-09	0.219655	1.05499	0.208206	0.292643
rs72449503:94191588:AATG:A	5	94191589	MCTP1	cg10449680	94185983	5606	MCTP1	Body	AATG	A	0.0378151	0	A	0.0989583	0.049505	0	52.0736	4.92e-12	1112	0.0042978	-1.10253	-6.74316	0.163504	1.45e-10	0.00168632	0.00319727	0.527425	0.997463	-1.2429	-7.2162	0.172237	2.03e-11	1.19823	2.8714	0.417298	0.00450528
rs11234451:85573702:T:A	11	85573702	CCDC83	cg15822411	85566560	7142	CCDC83	5'UTR|1stExon	T	A	0.281513	0	A	0.267677	0.019802	1	52.0761	4.92e-12	1000	0.00386018	0.39087	7.29356	0.0535911	5.93e-12	0.556047	5.44121	0.102192	2.22e-06	0.313859	4.74018	0.0662125	4.69e-06	0.186337	1.56392	0.119147	0.119342
rs62255651:27362786:A:C	3	27362786	NEK10	cg10804294	27286053	76733	NEK10	Body	A	C	0.245763	0.00840336	C	0.155	0.00990099	1	52.0766	4.92e-12	1336	0.00515573	0.713372	7.16318	0.0995888	1.28e-11	0.851423	4.11464	0.206925	0.000167339	0.674064	5.92844	0.1137	1.82e-08	0.00946359	0.0407763	0.232085	0.967513
rs123779:157370487:G:A	7	157370487	PTPRN2	cg00099393	157361621	8866	PTPRN2	Body	A	G	0.517857	0.0588235	G	0.485	0.00990099	1	52.0759	4.92e-12	1567	0.00604946	0.582051	6.8894	0.084485	6.28e-11	0.214587	1.29027	0.166312	0.203695	0.686149	7.10008	0.0966396	3.85e-11	-0.347297	-1.79003	0.194017	0.0748901
rs140994212:106654594:G:GT	7	106654595	-	cg24540877	106661281	6686	-	-	G	GT	0.0882353	0	GT	0.0049505	0	0	52.0772	4.92e-12	1288	0.00496904	1.43758	7.12276	0.201829	1.62e-11	1.1364	2.51167	0.452447	0.01576	1.54991	6.76526	0.229099	2.38e-10	-0.348852	-0.763149	0.457122	0.446231
rs9277799:33100800:G:C	6	33100800	-	cg20469639	33108636	7836	-	-	G	C	0.177966	0.00840336	C	0.055	0.00990099	1	52.076	4.92e-12	3229	0.00860264	0.969701	7.26983	0.133387	6.82e-12	1.22841	4.27876	0.287095	9.99e-05	0.891246	5.81104	0.153371	3.26e-08	0.506975	1.56613	0.323711	0.118823
rs13146670:47737103:C:T	4	47737103	CORIN	cg04032946	47720795	16308	CORIN	Body	C	T	0.105042	0	T	0.113861	0	1	52.0709	4.93e-12	1402	0.00542602	-0.672121	-6.9602	0.0965663	4.18e-11	-0.420108	-1.64767	0.25497	0.106544	-0.723341	-7.02539	0.102961	5.8e-11	0.326782	1.41807	0.230442	0.157654
rs8070866:73527929:A:T	17	73527929	LLGL2	cg27456987	73520468	7461	LLGL2|TSEN54	TSS1500|Body	A	T	0	0	T	0.15625	0.049505	0	52.073	4.93e-12	1089	0.00421013	-0.764272	-6.18526	0.123563	3.15e-09	-0.195276	-0.7549	0.258677	0.454331	-0.982841	-7.17657	0.136951	2.52e-11	0.74352	2.98705	0.248915	0.00315188
rs112259294:30699551:C:G	16	30699551	-	cg09705243	30786672	87121	-	-	C	G	0	0	G	0.108911	0	0	52.0677	4.94e-12	509	0.00197312	-1.37073	-6.42506	0.213341	8.55e-10	-0.456996	-1.29332	0.353351	0.202649	-1.97675	-7.09894	0.278456	3.87e-11	1.08771	2.74973	0.395572	0.0064846
rs4525067	1	27689763	MAP3K6	cg06035600	27687454	2309	MAP3K6	Body	C	T	0.352941	0	T	0.0594059	0	1	52.0677	4.94e-12	591	0.00229097	-0.651899	-7.11144	0.091669	1.73e-11	-0.891439	-4.22759	0.210863	0.000117378	-0.599725	-5.84767	0.102558	2.72e-08	-0.0892519	-0.445195	0.200478	0.656637
rs1575585:26577794:C:T	13	26577794	ATP8A2	cg13537353	26586651	8857	ATP8A2	Body	T	C	0.404348	0.0336134	C	0.494845	0.039604	1	52.0692	4.94e-12	1290	0.00499684	0.586238	7.17042	0.0817578	1.23e-11	0.56201	2.81852	0.199399	0.00720302	0.604523	6.64268	0.0910059	4.58e-10	-0.101987	-0.490047	0.208116	0.624612
rs11702291:45763811:G:A	21	45763811	-	cg21218996	45759220	4591	C21orf2	TSS1500|1stExon|5'UTR	G	A	0.199074	0.092437	A	0.430851	0.0693069	1	52.0653	4.94e-12	1401	0.0054373	-0.745009	-7.57459	0.0983564	1.1e-12	-0.790414	-4.37873	0.180512	7.27e-05	-0.703272	-5.73516	0.122625	4.74e-08	0.0358835	0.160905	0.22301	0.872323
rs199749553:1265422:G:A	11	1265422	MUC5B	cg26090849	1375330	109908	-	-	G	A	0.176991	0.0504202	A	0.0445545	0	0	52.0666	4.94e-12	1424	0.0055229	-0.847523	-7.43645	0.113969	2.53e-12	-0.543558	-2.20009	0.247062	0.0330969	-0.912255	-6.87214	0.132747	1.34e-10	0.439671	1.8166	0.242029	0.0707035
rs35825433:239140403:T:C	2	239140403	LOC151174|LOC643387	cg23969423	239147605	7202	HES6	Body	T	C	0.277778	0.0168067	C	0.0544554	0	1	52.0617	4.95e-12	1478	0.00574663	0.620776	7.24831	0.0856443	7.75e-12	0.558453	2.63724	0.211756	0.011508	0.641613	6.71614	0.0955329	3.09e-10	0.0449747	0.246392	0.182533	0.80562
rs55694368:239317692:G:T	2	239317692	-	cg09675853	239306169	11523	TRAF3IP1	Body	G	T	0.0991379	0.0252101	T	0.02	0.00990099	0	52.0601	4.96e-12	1445	0.00562279	1.38418	7.39477	0.187183	3.24e-12	1.76135	3.20093	0.550262	0.00254404	1.31858	6.46638	0.203914	1.16e-09	0.360439	0.644331	0.559401	0.520064
rs10920616	1	203318227	FMOD	cg04704856	203320190	1963	FMOD	1stExon|5'UTR	A	G	0.12605	0	G	0.361386	0	1	52.0592	4.96e-12	1145	0.00445724	-0.602588	-7.04459	0.0855391	2.56e-11	-0.758977	-3.92112	0.193561	0.000304749	-0.580638	-6.05674	0.0958665	9.57e-09	-0.0633078	-0.331516	0.190965	0.740585
rs12906380:89221585:A:G	15	89221585	-	cg25615142	89193419	28166	ISG20	5'UTR|Body	A	G	0.22807	0.0420168	G	0.07	0.00990099	1	52.0598	4.96e-12	1379	0.00536673	0.644563	6.86638	0.0938723	7.17e-11	0.745523	4.19684	0.177639	0.000129315	0.648648	5.8691	0.110519	2.45e-08	-0.0452747	-0.21413	0.211436	0.830654
rs1460071:166794426:C:T	4	166794426	TLL1	cg18840799	166796212	1786	TLL1	Body	C	T	0.114407	0.00840336	T	0.0773196	0.039604	1	52.0611	4.96e-12	1819	0.00707429	-0.997863	-7.30154	0.136665	5.65e-12	-0.62733	-2.32034	0.270362	0.0250222	-1.12676	-6.83207	0.164922	1.66e-10	0.424571	1.49813	0.2834	0.1356
rs112696538:787487:T:TAAATA	17	787488	NXN	cg27345989	790735	3247	NXN	Body	T	TAAATA	0.146789	0.0840336	TAAATA	0.116667	0.108911	0	52.0574	4.96e-12	1301	0.00506914	0.829426	7.23552	0.114632	8.36e-12	0.643657	2.96655	0.216972	0.00485353	0.894255	6.57701	0.135967	6.48e-10	-0.273761	-1.10493	0.247763	0.270455
rs76135874:66947681:G:T	15	66947681	hCG_2003567	cg09827761	66947392	289	-	-	G	T	0.0752212	0.0504202	T	0.164773	0.128713	0	52.0547	4.97e-12	1758	0.00685904	-0.979406	-7.32369	0.133731	4.96e-12	-0.905283	-3.87509	0.233616	0.000350885	-1.05553	-6.08592	0.173437	8.26e-09	0.127792	0.450054	0.283948	0.653136
rs12753757:226012076:G:A	1	226012076	EPHX1	cg23096144	226012954	878	EPHX1	TSS200|5'UTR	G	A	0.092437	0	A	0.019802	0	0	52.0564	4.97e-12	1117	0.00435447	-1.15525	-7.60277	0.151951	9.26e-13	-1.08476	-3.62897	0.298917	0.000737129	-1.11923	-6.23594	0.17948	3.84e-09	-0.440727	-1.3291	0.331599	0.185259
rs1041880:42740665:T:C	22	42740665	-	cg10109146	42738485	2180	-	-	T	C	0.456522	0.0336134	C	0.255	0.00990099	1	52.0543	4.97e-12	1449	0.00565463	-0.427765	-7.29783	0.0586154	5.78e-12	-0.298026	-2.52396	0.118079	0.0152884	-0.465311	-6.75899	0.0688433	2.46e-10	0.1095	0.862886	0.126899	0.389185
rs8056731	16	80649830	CDYL2	cg08799656	80654711	4881	CDYL2	Body	A	G	0.205882	0	G	0.519802	0	1	52.0541	4.97e-12	2139	0.00834793	-0.553477	-6.53794	0.0846562	4.58e-10	-0.885818	-5.18406	0.170873	5.24e-06	-0.479197	-5.01793	0.095497	1.38e-06	-0.101679	-0.567935	0.179032	0.570686
rs74038770:87466268:G:A	16	87466268	ZCCHC14	cg11652563	87450914	15354	ZCCHC14	Body	G	A	0	0.00840336	A	0.151042	0.049505	0	52.0505	4.98e-12	1783	0.00697111	1.04331	6.24618	0.167031	2.27e-09	0.461933	1.33465	0.346109	0.188858	1.33462	7.09008	0.188237	4.07e-11	-0.927844	-2.73341	0.339446	0.00680288
rs12548799:121450613:T:C	8	121450613	MRPL13	cg02501182	121389345	61268	-	-	T	C	0.70339	0.00840336	C	0.295	0.00990099	1	52.0493	4.98e-12	1056	0.00413136	0.664192	7.30082	0.090975	5.68e-12	0.816266	5.06757	0.161077	7.71e-06	0.553422	5.13508	0.107773	8.1e-07	0.265432	1.45178	0.182833	0.148056
rs55876311:49530275:T:C	16	49530275	ZNF423	cg09132790	49533226	2951	ZNF423	Body	T	C	0.243697	0	C	0.290816	0.029703	1	52.0511	4.98e-12	1439	0.00562447	0.546064	7.48331	0.0729709	1.91e-12	0.465327	3.0102	0.154584	0.00431155	0.558222	6.55667	0.085138	7.22e-10	-0.0237162	-0.140522	0.168772	0.888382
rs4399422	13	107146510	EFNB2	cg03558821	107152944	6434	EFNB2	Body	G	A	0.390756	0	A	0.561856	0.039604	1	52.0501	4.98e-12	1487	0.00581506	-0.349466	-6.76694	0.0516431	1.26e-10	-0.292021	-2.41038	0.121151	0.0201822	-0.396514	-6.80001	0.0583108	1.97e-10	0.19497	1.68954	0.115398	0.0926007
rs1688043	19	35553341	HPN-AS1|HPN	cg15467577	35547085	6256	HPN	Body	T	C	0.0546218	0	C	0.136842	0.0594059	1	52.0508	4.98e-12	1529	0.00597725	1.04245	6.84298	0.152339	8.19e-11	0.329554	0.74152	0.44443	0.462318	1.16361	7.17642	0.162144	2.53e-11	-0.77017	-1.76783	0.435658	0.0785416
15:41089915:CTTTTTTTT:C	15	-	-	cg16022206	41062086	-	C15orf62|DNAJC17	TSS200|Body	CTTTTTTTT	C	0.00420168	0	C	0.128866	0.039604	0	52.0488	4.99e-12	1011	0.00395632	1.41899	7.45329	0.190384	2.28e-12	1.14244	3.64897	0.313085	0.000694523	1.6489	6.22365	0.26494	4.09e-09	-0.405569	-1.12854	0.359376	0.260381
rs146201400:26645955:G:GA	1	26645957	UBXN11|CD52	cg01807094	26641776	4181	UBXN11	5'UTR	GA	G	0.186364	0.0756303	G	0.352041	0.029703	1	52.0486	4.99e-12	903	0.00353391	-0.682872	-6.86716	0.0994403	7.13e-11	-0.659581	-2.97058	0.222038	0.00480086	-0.734394	-6.57452	0.111703	6.57e-10	0.139955	0.605326	0.231205	0.545616
rs201415623:140159221:TAA:T	7	140159222	MKRN1	cg11697386	140145550	13672	-	-	TAA	T	0.134454	0	T	0.405263	0.0594059	1	52.049	4.99e-12	1099	0.00430016	0.711521	6.94902	0.102391	4.46e-11	0.900918	5.12863	0.175664	6.3e-06	0.645608	5.07407	0.127237	1.07e-06	0.374723	1.81717	0.206213	0.0706169
rs2281735:60582540:T:A	20	60582540	TAF4	cg11840197	60540469	42071	-	-	A	T	0.355932	0.00840336	T	0.401099	0.0990099	1	52.0453	4.99e-12	1453	0.0056957	-0.592202	-6.96768	0.0849928	4e-11	-0.712405	-4.31545	0.165082	8.89e-05	-0.588809	-5.78119	0.101849	3.78e-08	-0.00518534	-0.0265062	0.195628	0.978879
rs111612765:68671280:G:GCCGCCGCCATCTTC	11	68671281	MRPL21|IGHMBP2	cg11377293	68670746	535	IGHMBP2|MRPL21	TSS1500|Body|5'UTR	G	GCCGCCGCCATCTTC	0.323529	0	GCCGCCGCCATCTTC	0.36	0.00990099	1	52.0448	5e-12	1125	0.00441104	0.651262	7.31057	0.089085	5.36e-12	0.823318	3.90722	0.210717	0.000318028	0.615094	6.06453	0.101425	9.2e-09	0.166547	0.732761	0.227286	0.464521
rs10219364:66924803:C:A	11	66924803	KDM2A	cg09489048	67169787	244984	PPP1CA	TSS1500	A	C	0.0470085	0.0168067	C	0.311111	0.108911	0	52.0407	5.01e-12	616	0.00242027	0.726867	7.46416	0.097381	2.14e-12	0.723471	2.97525	0.243163	0.00474055	0.708335	6.5718	0.107784	6.66e-10	0.180052	0.78925	0.228131	0.430856
rs138336635:58694653:TA:T	11	58694654	GLYATL1	cg20618610	58830857	136203	-	-	TA	T	0.0168067	0	T	0.0940594	0	0	52.0381	5.01e-12	886	0.00348571	-1.41961	-7.40425	0.19173	3.06e-12	-1.66654	-3.72369	0.447549	0.000555275	-1.34305	-6.17836	0.217379	5.16e-09	-0.0906099	-0.194339	0.466247	0.846098
rs1233605:28734806:A:G	6	28734806	-	cg25595005	28770623	35817	-	-	A	G	0.474576	0.00840336	G	0.485	0.00990099	1	52.0389	5.01e-12	1351	0.00531304	0.624275	7.40439	0.0843115	3.06e-12	0.862236	4.6994	0.183478	2.58e-05	0.540087	5.47307	0.0986808	1.68e-07	0.381289	1.87038	0.203857	0.0628225
rs7157651:97214222:T:G	14	97214222	-	cg08682607	97208170	6052	-	-	G	T	0.403509	0.0420168	T	0.510417	0.049505	1	52.0374	5.01e-12	1555	0.00611991	0.651138	7.4316	0.0876175	2.6e-12	0.704815	3.52773	0.199793	0.000994352	0.625445	6.29226	0.0993992	2.87e-09	-0.034248	-0.172269	0.198805	0.863392
rs10859601	12	94242918	CRADD	cg24986710	94242934	16	CRADD	Body	C	T	0.368644	0.00840336	T	0.183168	0	1	52.0391	5.01e-12	1569	0.00616952	-0.307215	-3.47139	0.0884991	0.000627337	-1.10657	-7.00439	0.157982	1.13e-08	-0.168407	-1.72561	0.0975929	0.0863487	-0.726317	-3.58606	0.202539	0.000417564
rs4563850:135725799:C:G	8	135725799	ZFAT	cg09630287	135703784	22015	ZFAT	5'UTR|Body	C	G	0.409483	0.0252101	G	0.515306	0.029703	1	52.0399	5.01e-12	1730	0.0067999	-0.484906	-6.89882	0.0702883	5.95e-11	-0.622214	-4.59522	0.135405	3.62e-05	-0.445325	-5.56093	0.0800811	1.1e-07	-0.184923	-1.11299	0.16615	0.266986
rs4147940	19	1066738	ABCA7|HMHA1	cg02986791	1062178	4560	ABCA7	Body	C	T	0.34466	0.134454	T	0.0876289	0.039604	0	52.0345	5.02e-12	667	0.00262878	0.718106	6.66128	0.107803	2.3e-10	1.02772	4.93759	0.208142	1.18e-05	0.657954	5.25878	0.125115	4.59e-07	0.219727	0.97475	0.225419	0.330806
12:27515376:A:G	12	-	-	cg05616250	27521067	-	ARNTL2	Body	A	G	0.180672	0	G	0.045	0.00990099	0	52.0372	5.02e-12	1473	0.00579777	1.00427	7.31337	0.13732	5.27e-12	1.0528	3.231	0.325845	0.00233762	0.998052	6.44964	0.154745	1.27e-09	-0.0367505	-0.113037	0.325121	0.91011
rs2946641:65368660:A:G	15	65368660	KBTBD13|RASL12	cg01569660	65369213	553	LOC390594	1stExon	A	G	0.372881	0.00840336	G	0.566327	0.029703	1	52.0365	5.02e-12	923	0.00363409	0.67496	7.50538	0.0899302	1.67e-12	0.734437	3.5322	0.207926	0.000981374	0.655583	6.28968	0.104232	2.91e-09	0.148739	0.754468	0.197144	0.451413
rs62184412:237589511:G:A	2	237589511	-	cg22394663	237589510	1	-	-	G	A	0.121849	0	A	0.132653	0.029703	1	52.0354	5.02e-12	1308	0.00515274	0.98198	7.35908	0.133438	4.01e-12	0.889445	3.38206	0.262989	0.00151938	1.03589	6.37158	0.162579	1.9e-09	-0.272244	-0.921858	0.295321	0.357661
6:31767673:T:TA	6	-	-	cg10563645	31705988	-	-	-	T	TA	0.10084	0	TA	0.0643564	0	1	52.0368	5.02e-12	3610	0.00877284	-0.924876	-7.53572	0.122732	1.39e-12	-0.85684	-2.80367	0.305614	0.00748951	-0.919184	-6.64652	0.138295	4.48e-10	-0.0918833	-0.309596	0.296784	0.757175
rs307348:1261824:G:C	1	1261824	CPSF3L|GLTPD1	cg05598010	1261797	27	GLTPD1	5'UTR	C	G	0.0381356	0.00840336	G	0.14375	0.207921	0	52.0305	5.03e-12	438	0.00172975	1.11862	7.24614	0.154374	7.85e-12	1.11791	4.85357	0.230328	1.56e-05	1.19064	5.33604	0.223132	3.2e-07	-0.090508	-0.294847	0.306966	0.768402
rs4776943	15	67836069	MAP2K5	cg27219399	67835830	239	MAP2K5	Body	T	C	0.285714	0	C	0.118812	0	1	52.03	5.03e-12	1002	0.00395802	-0.729453	-7.11481	0.102526	1.7e-11	-0.85094	-3.59782	0.236515	0.000808559	-0.734124	-6.25185	0.117425	3.54e-09	-0.0113375	-0.0491092	0.230862	0.960879
rs2229866:205031116:C:T	1	205031116	CNTN2	cg08681864	205033395	2279	CNTN2	Body	C	T	0.361345	0	T	0.363636	0.019802	1	52.032	5.03e-12	1255	0.00495235	-0.466547	-7.72536	0.0603916	4.38e-13	-0.532328	-3.98827	0.133473	0.000247815	-0.42032	-6.01047	0.0699314	1.21e-08	-0.267908	-1.79661	0.149119	0.0738353
rs6481822:33339029:A:G	10	33339029	-	cg02535684	33339108	79	-	-	A	G	0.202586	0.0252101	G	0.173684	0.0594059	1	52.0293	5.03e-12	1803	0.00712465	0.695083	6.08814	0.11417	5.29e-09	1.30148	5.70609	0.228087	9.11e-07	0.565635	4.41246	0.12819	1.87e-05	0.591167	2.11193	0.279918	0.0358743
rs4732682	8	26720893	ADRA1A	cg25013726	26725033	4140	-	-	C	T	0.533898	0.00840336	T	0.33	0.00990099	1	52.0307	5.03e-12	2019	0.00797248	0.604925	7.05289	0.0857698	2.44e-11	0.498779	2.4316	0.205124	0.0191722	0.647777	6.79103	0.0953873	2.07e-10	-0.0544818	-0.261696	0.208187	0.793812
12:103309598:A:AT	12	-	-	cg16741984	103312810	-	PAH	TSS1500	A	AT	0.289916	0	AT	0.484848	0.019802	1	52.0281	5.04e-12	1140	0.00450734	0.567809	7.2811	0.0779839	6.38e-12	0.559521	3.55206	0.15752	0.000925639	0.571789	6.27782	0.0910809	3.09e-09	-0.0570992	-0.327836	0.17417	0.743362
12:109974295:CAAG:C	12	-	-	cg17974577	110006498	-	MMAB	Body	CAAG	C	0.340336	0	C	0.559406	0	1	52.0258	5.04e-12	1290	0.00510646	-0.66614	-7.10029	0.0938187	1.85e-11	-0.623166	-2.90847	0.214259	0.00567379	-0.680096	-6.6005	0.103037	5.72e-10	0.278394	1.31169	0.212241	0.191058
rs66490155:168444819:AG:A	6	168444820	KIF25	cg04799859	168448722	3902	-	-	AG	A	0.109244	0	A	0.0797872	0.0693069	1	52.0267	5.04e-12	1398	0.0055314	1.0926	7.31192	0.149428	5.31e-12	1.21594	3.52581	0.344868	0.00099997	1.04882	6.29248	0.166678	2.87e-09	0.055689	0.151635	0.367257	0.87962
rs146812856:21054631:C:CT	6	21054632	CDKAL1	cg20790163	21045531	9101	CDKAL1	Body	C	CT	0.237288	0.00840336	CT	0.19802	0	1	52.0258	5.04e-12	1597	0.00632149	-0.723026	-6.81942	0.106025	9.37e-11	-0.472626	-1.89023	0.250037	0.0653255	-0.804234	-6.96081	0.115537	8.25e-11	0.427232	1.72995	0.246962	0.0851077
rs11408226:48028301:A:AT	15	48028302	SEMA6D	cg00034409	48008810	19492	SEMA6D	5'UTR	AT	A	0.294118	0	A	0.386139	0	1	52.0232	5.05e-12	1012	0.0040111	-0.52713	-6.63852	0.0794048	2.61e-10	-0.664806	-3.90613	0.170195	0.000319089	-0.546683	-6.06345	0.0901605	9.25e-09	0.0706791	0.377384	0.187287	0.706269
12:30461116:A:C	12	-	-	cg17255245	30459757	-	-	-	C	A	0.44958	0	A	0.227273	0.019802	1	52.0222	5.05e-12	1681	0.00666601	-0.587526	-6.84228	0.0858671	8.23e-11	-0.858586	-5.07596	0.169148	7.5e-06	-0.517479	-5.12415	0.100988	8.52e-07	-0.45354	-2.30787	0.196519	0.0219801
rs4716782:157600095:T:C	7	157600095	PTPRN2	cg15272173	157585857	14238	PTPRN2	Body	T	C	0.271186	0.00840336	C	0.575	0.00990099	1	52.0246	5.05e-12	1730	0.00685234	-0.658702	-7.23044	0.0911012	8.61e-12	-0.750743	-3.95157	0.189986	0.00027752	-0.660575	-6.03404	0.109475	1.07e-08	-0.0802765	-0.441428	0.181857	0.659358
rs148180648:156099517:CAAGAT:C	4	156099518	-	cg07332336	156130588	31070	NPY2R	5'UTR	CAAGAT	C	0.12605	0	C	0.0257732	0.039604	0	52.0209	5.06e-12	1439	0.00571026	1.09619	7.1597	0.153105	1.31e-11	1.33078	3.65426	0.364173	0.000683644	1.05896	6.2183	0.170298	4.2e-09	0.172438	0.431301	0.39981	0.666692
rs6697886	1	1173611	-	cg07719599	1177886	4275	FAM132A	3'UTR	G	A	0.105263	0.0420168	A	0.342105	0.0594059	1	52.0198	5.06e-12	408	0.0016199	0.508924	6.84077	0.0743958	8.3e-11	0.589324	4.3899	0.134246	7.01e-05	0.520462	5.72264	0.0909479	5.04e-08	-0.115491	-0.746062	0.154801	0.456464
rs11560341:135247359:G:C	7	135247359	NUP205	cg06794496	135247646	287	NUP205	Body	G	C	0.221739	0.0336134	C	0.149485	0.039604	1	52.0204	5.06e-12	1421	0.00564005	-0.654559	-7.00407	0.0934541	3.24e-11	-0.618933	-2.71211	0.228211	0.00950272	-0.703351	-6.68318	0.105242	3.69e-10	-4.16e-05	-0.000181799	0.228824	0.999855
rs491271:137936674:A:G	9	137936674	-	cg00109781	137936146	528	-	-	G	A	0.473451	0.0504202	A	0.43617	0.0693069	1	52.0198	5.06e-12	1688	0.00670189	-0.614289	-7.17307	0.0856382	1.21e-11	-0.319771	-1.39427	0.229346	0.170236	-0.647502	-7.07643	0.0915013	4.38e-11	0.264061	1.20691	0.218791	0.228826
rs10050053	4	1563920	-	cg14746767	1558902	5018	-	-	T	C	0.414286	0.117647	C	0.177083	0.049505	0	52.0156	5.07e-12	892	0.00354894	0.691415	7.07211	0.0977665	2.18e-11	0.4608	2.20873	0.208627	0.0324479	0.756094	6.86565	0.110127	1.38e-10	-0.174167	-0.82119	0.212091	0.412469
rs500804	15	40393262	BMF	cg17809595	40395913	2651	BMF	Body	G	A	0.334746	0.00840336	A	0.212871	0	1	52.0135	5.07e-12	1265	0.00503839	-0.30931	-6.25543	0.0494466	2.16e-09	-0.597466	-6.06147	0.0985678	2.74e-07	-0.222465	-3.90795	0.0569262	0.000137116	-0.333039	-3.01245	0.110554	0.00290977
rs55901738:179741374:C:A	5	179741374	GFPT2	cg24485037	179734445	6929	GFPT2	Body	C	A	0.3125	0.0588235	A	0.293814	0.039604	1	52.015	5.07e-12	1449	0.00576688	0.688682	7.546	0.0912645	1.31e-12	0.626709	2.90637	0.215633	0.00570568	0.690719	6.6006	0.104645	5.72e-10	-0.0419395	-0.194729	0.215374	0.845794
rs34475100:5429607:G:A	19	5429607	-	cg05056010	5432986	3379	-	-	G	A	0.175214	0.0168067	A	0.176471	0.158416	0	52.0123	5.08e-12	1281	0.00510511	-0.886952	-7.44877	0.119074	2.35e-12	-0.965469	-5.42544	0.177952	2.34e-06	-0.760881	-4.75151	0.160135	4.46e-06	-0.515159	-2.08122	0.247527	0.0386264
rs11956964:180536400:T:C	5	180536400	-	cg14755712	180527309	9091	-	-	T	C	0.042735	0.0168067	C	0.273684	0.0594059	0	52.0102	5.08e-12	801	0.00319557	0.972288	7.43703	0.130736	2.52e-12	0.890199	2.99732	0.296998	0.00446518	0.988194	6.55944	0.150652	7.11e-10	-0.011973	-0.0416975	0.287139	0.966779
rs148238530:156332539:T:TA	1	156332540	-	cg09604463	156218340	114200	PAQR6	TSS1500	T	TA	0.486842	0.0420168	TA	0.39899	0.019802	1	52.0112	5.08e-12	848	0.00338128	-0.530586	-7.43225	0.0713898	2.59e-12	-0.493765	-3.59092	0.137504	0.000825261	-0.526941	-6.25432	0.0842522	3.49e-09	0.0738719	0.442744	0.16685	0.658406
rs4933313:85971109:A:T	10	85971109	CDHR1	cg16928034	85974024	2915	CDHR1	Body	T	A	0.462185	0	A	0.207921	0	1	52.01	5.08e-12	1554	0.00620013	-0.710805	-7.36427	0.0965208	3.89e-12	-0.890667	-4.13361	0.215469	0.000157696	-0.656687	-5.90959	0.111122	2e-08	-0.177693	-0.835875	0.212583	0.404176
rs10914036:180527062:A:G	1	180527062	BC036830	cg25238880	180526805	257	OVAAL	TSS1500	G	A	0.271552	0.0252101	A	0.20202	0.019802	1	52.0069	5.09e-12	1209	0.00483108	-0.700564	-7.43217	0.094261	2.59e-12	-0.676352	-2.64692	0.255524	0.0112287	-0.696929	-6.70826	0.103891	3.23e-10	0.0936428	0.363729	0.257452	0.716426
12:117145306:T:C	12	-	-	cg20889069	117175957	-	C12orf49|RNFT2	TSS200	T	C	0.0555556	0.0168067	C	0.130208	0.049505	1	52.0081	5.09e-12	1412	0.00563889	0.89491	5.5695	0.160681	7.69e-08	0.270854	0.594742	0.455413	0.555062	1.21449	7.1871	0.168982	2.38e-11	-1.0712	-2.44177	0.438697	0.0154428
rs3841510:234754664:G:GAC	2	234754665	HJURP	cg04550103	234762281	7616	HJURP	Body	G	GAC	0.235294	0	GAC	0.108911	0	1	52.0057	5.09e-12	1510	0.00603771	-0.66814	-6.84669	0.0975858	8.02e-11	-0.317718	-1.50953	0.210475	0.138313	-0.777392	-7.05174	0.110241	5.02e-11	0.451955	2.17405	0.207886	0.0308191
rs11310380:106846399:GT:G	7	106846400	COG5	cg13868747	106959245	112845	COG5	Body	GT	G	0.237288	0.00840336	G	0.0353535	0.019802	0	52.0045	5.1e-12	1030	0.00412086	0.892774	6.92133	0.128989	5.23e-11	0.913931	3.71549	0.245978	0.000569136	0.938524	6.18058	0.15185	5.1e-09	0.142446	0.541115	0.263245	0.589002
rs3837574:52515982:A:AAC	13	52515983	ATP7B	cg20698127	52519330	3347	ATP7B	Body	AAC	A	0.411765	0	A	0.55	0.00990099	1	52.0029	5.1e-12	583	0.00233433	-0.692573	-7.39815	0.0936143	3.18e-12	-0.702777	-3.79459	0.185205	0.000448288	-0.683508	-6.13221	0.111462	6.53e-09	0.0112428	0.0557857	0.201536	0.955566
rs71306960:87165430:T:TTTATG	3	87165444	-	cg01807408	87137933	27511	-	-	T	TTTATG	0.0966387	0	TTTATG	0.42268	0.039604	1	52.0052	5.1e-12	839	0.00335545	-0.580283	-7.24387	0.0801068	7.96e-12	-0.51297	-3.06794	0.167203	0.00368139	-0.609013	-6.52633	0.0933164	8.47e-10	0.0705359	0.42536	0.165826	0.67101
rs73196147:195270725:A:T	3	195270725	PPP1R2	cg20132545	195270783	58	PPP1R2	TSS1500	A	T	0.286957	0.0336134	T	0.0797872	0.0693069	1	52.0035	5.1e-12	1108	0.00443522	-0.805213	-7.2693	0.110769	6.84e-12	-0.726352	-3.03873	0.239032	0.00398849	-0.813018	-6.53985	0.124318	7.89e-10	0.0501597	0.208336	0.240763	0.835168
rs10920616	1	203318227	FMOD	cg16289210	203320396	2169	FMOD	TSS200	A	G	0.12605	0	G	0.361386	0	1	52.0037	5.1e-12	1145	0.00458278	-0.652286	-7.24853	0.0899887	7.74e-12	-0.685943	-3.67655	0.186573	0.000639609	-0.645859	-6.20376	0.104108	4.53e-09	-0.0844416	-0.420494	0.200815	0.674554
rs923038:58220132:T:G	17	58220132	-	cg04280037	58210807	9325	-	-	T	G	0.0508475	0.00840336	G	0.173684	0.0594059	1	52.0001	5.11e-12	679	0.00272257	-1.01077	-7.25185	0.139381	7.59e-12	-0.797976	-2.95035	0.270468	0.00507032	-1.11036	-6.57993	0.168749	6.38e-10	0.370446	1.2901	0.287145	0.198434
rs6115218	20	25566485	NINL	cg03522245	25566470	15	NINL	TSS1500	A	G	0.214286	0	G	0.205	0.00990099	1	52.0005	5.11e-12	943	0.00378024	-0.752257	-7.16172	0.105039	1.29e-11	-0.499893	-2.06747	0.24179	0.0446026	-0.819999	-6.90841	0.118696	1.1e-10	0.23607	0.912672	0.258658	0.362462
12:54048933:A:G	12	-	-	cg15279186	53994642	-	ATF7	Body	A	G	0.180672	0	G	0.0693069	0	1	52.0002	5.11e-12	1061	0.00425401	-0.727102	-6.52764	0.111388	4.85e-10	-1.18346	-4.77728	0.247727	2e-05	-0.665336	-5.40165	0.123173	2.35e-07	-0.25809	-0.925168	0.278965	0.35594
rs10420420:54469337:A:T	19	54469337	CACNG8	cg08220614	54491255	21918	-	-	A	T	0.440171	0.0168067	T	0.494792	0.049505	1	51.9979	5.11e-12	1087	0.00436336	0.539304	6.40661	0.0841793	9.46e-10	0.337955	1.70233	0.198525	0.0957491	0.649996	7.00713	0.0927621	6.41e-11	-0.346064	-1.76622	0.195935	0.0788127
rs10902119:288115:T:C	11	288115	ATHL1	cg15109172	291642	3527	ATHL1	Body	T	C	0.4	0.117647	C	0.105263	0.0594059	0	51.9961	5.12e-12	798	0.00320605	-0.539796	-7.21795	0.0747852	9.27e-12	-0.478726	-2.20482	0.217127	0.0327401	-0.558176	-6.86549	0.0813018	1.38e-10	0.0830783	0.469448	0.17697	0.639237
rs10801138:192609645:A:G	1	192609645	RGS13	cg05023691	192605253	4392	RGS13	TSS200	A	G	0.440909	0.0756303	G	0.128866	0.039604	1	51.9943	5.12e-12	901	0.00362326	-0.561067	-7.58414	0.073979	1.04e-12	-0.650953	-3.48226	0.186934	0.00113604	-0.526621	-6.31412	0.0834037	2.57e-09	-0.130469	-0.865058	0.150821	0.387994
rs67857052:2960968:A:G	16	2960968	FLYWCH1	cg23592640	2970006	9038	FLYWCH1	5'UTR	A	G	0.336207	0.0252101	G	0.323232	0.019802	1	51.9953	5.12e-12	968	0.00389075	-0.672117	-7.41534	0.0906388	2.87e-12	-0.679903	-3.24735	0.209372	0.00223213	-0.660774	-6.43817	0.102634	1.35e-09	0.172529	0.780058	0.221174	0.436235
rs2305669:25915648:G:A	4	25915648	SMIM20	cg17678928	25913177	2471	-	-	A	G	0.491525	0.00840336	G	0.505	0.00990099	1	51.9919	5.13e-12	1319	0.00531041	0.628597	7.35732	0.0854383	4.06e-12	0.684522	3.64337	0.187881	0.000706198	0.609772	6.22236	0.0979969	4.12e-09	0.0424992	0.20907	0.203278	0.834597
rs2569211:171867309:C:T	5	171867309	SH3PXD2B	cg26528541	171881553	14244	SH3PXD2B	TSS200	C	T	0.354701	0.0168067	T	0.14433	0.039604	1	51.9926	5.13e-12	1566	0.00630252	-0.780101	-7.05875	0.110516	2.36e-11	-0.428877	-1.46481	0.292786	0.150082	-0.864271	-7.06024	0.122414	4.79e-11	-0.00472375	-0.0174514	0.27068	0.986093
rs67290501:95537179:TAC:T	2	-	-	cg03573984	95537150	-	TEKT4	TSS200	TAC	T	0.0474138	0.0252101	T	0.239362	0.0693069	0	51.9879	5.14e-12	180	0.000726133	-0.907933	-7.44106	0.122017	2.46e-12	-0.845325	-3.33285	0.253634	0.00175011	-0.918267	-6.39375	0.143619	1.7e-09	0.167428	0.636495	0.263047	0.525147
rs1941505	18	6633582	-	cg06311780	6633544	38	-	-	A	G	0.113445	0	G	0.161458	0.049505	1	51.9887	5.14e-12	1372	0.00553262	0.55628	7.2337	0.0769012	8.45e-12	0.392899	2.19467	0.179024	0.0335101	0.606402	6.8682	0.0882913	1.36e-10	-0.118516	-0.686727	0.172581	0.493012
rs148684110:32269017:T:A	18	-	-	cg04138706	32275480	-	DTNA	5'UTR	T	A	0.00420168	0	A	0.163366	0	0	51.9845	5.15e-12	1104	0.00446122	-0.545298	-6.79723	0.0802237	1.06e-10	-0.686556	-4.6898	0.146394	2.67e-05	-0.519969	-5.47634	0.0949482	1.65e-07	-0.157289	-0.930947	0.168956	0.35295
rs9797907:10117751:T:G	19	10117751	COL5A3	cg11312509	10121251	3500	COL5A3	TSS200	T	G	0.285088	0.0420168	G	0.161111	0.108911	0	51.9822	5.15e-12	1071	0.00433302	0.446499	7.01896	0.0636132	2.97e-11	0.647382	4.41378	0.146673	6.5e-05	0.410465	5.70094	0.0719995	5.6e-08	0.309221	1.90639	0.162202	0.0579648
rs3813147:54965889:G:C	19	54965889	LENG8	cg18678421	54959428	6461	LENG8	TSS1500	C	G	0.353211	0.0840336	G	0.192708	0.049505	1	51.9842	5.15e-12	1208	0.00488238	0.598768	5.89982	0.101489	1.42e-08	1.04745	5.68637	0.184204	9.73e-07	0.532368	4.43277	0.120098	1.72e-05	0.290916	1.28762	0.225933	0.199295
rs79175874:133381801:G:T	3	133381801	TOPBP1	cg19927707	133465063	83262	TF	5'UTR|1stExon	G	T	0.117647	0	T	0.105	0.00990099	1	51.983	5.15e-12	1402	0.00566979	0.612428	7.4572	0.0821257	2.23e-12	0.89568	4.40056	0.203538	6.78e-05	0.532146	5.71122	0.0931755	5.33e-08	0.225989	1.15622	0.195455	0.248904
12:27729090:G:A	12	-	-	cg11382054	27702393	-	PPFIBP1	5'UTR	G	A	0.432203	0.00840336	A	0.25	0.029703	1	51.9845	5.15e-12	1496	0.00604548	-0.363252	-7.06617	0.0514072	2.26e-11	-0.193225	-1.70109	0.113589	0.0959841	-0.407374	-7.00648	0.0581424	6.43e-11	0.183514	1.57152	0.116775	0.117566
rs62391515:2919316:T:C	6	2919316	-	cg05912762	2940959	21643	-	-	T	C	0.189076	0	C	0.271277	0.0693069	1	51.9856	5.15e-12	1988	0.00802895	0.753645	7.23318	0.104193	8.48e-12	0.707836	3.15183	0.22458	0.00291858	0.777451	6.48472	0.11989	1.05e-09	-0.0923067	-0.374034	0.246787	0.708756
rs148898523:16224438:GGAT:G	4	16224439	TAPT1	cg04764131	16228633	4194	TAPT1|FLJ39653	TSS1500|Body	GGAT	G	0.123932	0.0168067	G	0.0148515	0	0	51.9814	5.16e-12	1636	0.00662136	-1.1731	-7.09772	0.165279	1.88e-11	-0.996839	-2.41074	0.4135	0.0201646	-1.24281	-6.79483	0.182906	2.03e-10	0.320633	0.819823	0.3911	0.413246
2:173056815:C:A	2	-	-	cg20991420	173061715	-	-	-	C	A	0.138655	0	A	0.326087	0.0891089	1	51.9786	5.16e-12	1180	0.0047824	0.81244	7.01104	0.11588	3.11e-11	0.651287	2.66825	0.244087	0.0106345	0.880809	6.69769	0.131509	3.41e-10	-0.183757	-0.735884	0.24971	0.462622
rs1105704:86294006:C:A	15	86294006	AKAP13	cg26276117	86293982	24	-	-	A	C	0.185841	0.0504202	C	0.5	0.0891089	1	51.982	5.16e-12	1509	0.00610544	0.735625	6.85925	0.107246	7.46e-11	0.588544	2.82755	0.208146	0.00703364	0.828333	6.63227	0.124894	4.84e-10	-0.340408	-1.57483	0.216156	0.116802
rs41494550:175503154:A:G	1	175503154	TNR	cg21640060	175489604	13550	TNR	5'UTR	A	G	0.0294118	0	G	0.0808081	0.019802	0	51.9744	5.17e-12	1470	0.00597046	-0.561145	-7.92419	0.0708141	1.29e-13	-0.362401	-2.05356	0.176474	0.0459908	-0.5548	-6.91066	0.0802817	1.08e-10	0.0814923	0.483871	0.168417	0.628982
rs9879126	3	55189959	-	cg15663753	55194524	4565	-	-	T	C	0.453782	0	C	0.524752	0	1	51.9751	5.17e-12	1686	0.00684527	-0.584796	-7.25787	0.080574	7.32e-12	-0.708906	-4.27969	0.165644	9.96e-05	-0.533599	-5.80167	0.0919735	3.42e-08	-0.157441	-0.829412	0.189823	0.407813
rs7259305	19	1645679	TCF3	cg26928195	1624734	20945	TCF3	Body	T	C	0.193277	0	C	0.122449	0.029703	1	51.9711	5.18e-12	552	0.00224561	-0.744545	-6.55972	0.113503	4.06e-10	-0.0728	-0.244873	0.297296	0.807693	-0.870779	-7.20494	0.120859	2.16e-11	0.798277	2.72499	0.292947	0.00697271
rs71393921:21982305:G:GA	10	21982306	MLLT10	cg25349828	21809392	172914	SKIDA1	5'UTR	G	GA	0.328704	0.092437	GA	0.095	0.00990099	1	51.9723	5.18e-12	703	0.0028583	-0.64964	-6.53378	0.099428	4.69e-10	-0.836808	-5.3448	0.156565	3.06e-06	-0.58677	-4.83791	0.121286	3.06e-06	-0.208635	-1.01102	0.206362	0.313172
rs12624963:48592847:G:A	20	48592847	-	cg03078972	48598634	5787	SNAI1	TSS1500	G	A	0.116379	0.0252101	A	0.244681	0.0693069	1	51.9728	5.18e-12	1144	0.00465007	0.757888	7.42159	0.102119	2.76e-12	0.672122	2.89172	0.23243	0.00593342	0.758749	6.60384	0.114895	5.62e-10	-0.038414	-0.159228	0.241252	0.873643
rs850545	7	145396141	-	cg27635135	145395986	155	-	-	G	A	0.415966	0	A	0.30198	0	1	51.9719	5.18e-12	1437	0.00584361	0.66811	7.29946	0.0915287	5.72e-12	0.582122	3.29124	0.17687	0.00197081	0.698092	6.41402	0.108838	1.53e-09	-0.0912071	-0.442258	0.20623	0.658757
rs1757073:12879490:G:A	10	12879490	LOC283070	cg00098692	12877913	1577	-	-	A	G	0.599138	0.0252101	G	0.376289	0.039604	1	51.9713	5.18e-12	2050	0.0083391	-0.361921	-7.25313	0.0498986	7.53e-12	-0.398729	-4.07501	0.0978475	0.000189359	-0.345493	-5.9469	0.0580964	1.66e-08	-0.0850803	-0.795339	0.106974	0.427314
rs1709773:27893338:A:G	16	27893338	GSG1L	cg20460362	27900729	7391	GSG1L	TSS1500|Body	G	A	0.346154	0.0168067	A	0.515625	0.049505	1	51.9674	5.19e-12	1041	0.00424285	-0.451306	-6.9092	0.0653196	5.6e-11	-0.239664	-1.65363	0.144932	0.105321	-0.510537	-7.01662	0.0727612	6.09e-11	0.32153	2.09428	0.153528	0.0374348
rs937421:63135810:C:T	15	63135810	TLN2	cg27631063	63135747	63	TLN2	3'UTR	C	T	0.163866	0	T	0.108911	0	1	51.9689	5.19e-12	1485	0.00604804	0.838623	6.98004	0.120146	3.72e-11	1.01196	4.0546	0.249582	0.000201771	0.835094	5.96063	0.140102	1.55e-08	0.169598	0.603847	0.280862	0.546597
rs61764995:4702950:C:T	1	4702950	-	cg26840333	4711419	8469	-	-	C	T	0.310345	0.0252101	T	0.0544554	0	1	51.9678	5.19e-12	2264	0.00908077	0.731453	7.23878	0.101046	8.2e-12	0.732454	3.80706	0.192393	0.000431655	0.734198	6.12161	0.119936	6.89e-09	-0.088407	-0.430188	0.205508	0.6675
rs79881201:110427795:C:T	5	110427795	WDR36	cg09629959	110427275	520	WDR36	TSS1500	C	T	0.326271	0.00840336	T	0.10101	0.019802	1	51.9646	5.2e-12	1287	0.00525283	0.686359	7.09644	0.0967188	1.89e-11	0.77784	3.73921	0.208023	0.000529945	0.69925	6.16303	0.113459	5.58e-09	-0.126097	-0.607446	0.207586	0.544211
rs10275655	7	156296201	-	cg12342316	156289117	7084	LINC01006	Body	T	C	0.588983	0.00840336	C	0.33	0.00990099	1	51.9659	5.2e-12	1601	0.00653013	0.563315	6.68356	0.0842837	2.03e-10	0.823996	4.21991	0.195264	0.000120252	0.543062	5.8445	0.0929183	2.77e-08	0.0988969	0.531544	0.186056	0.595604
rs4865480:1583738:C:A	4	1583738	-	cg08655181	1569231	14507	-	-	C	A	0.282407	0.092437	A	0.0959596	0.019802	1	51.9592	5.21e-12	876	0.00358504	0.667969	7.00155	0.0954031	3.29e-11	0.72778	4.47941	0.162472	5.26e-05	0.659653	5.64749	0.116805	7.26e-08	0.0312771	0.14915	0.209702	0.881578
rs485576:131425496:G:C	10	131425496	MGMT	cg04425788	131425198	298	MGMT	Body	G	C	0.449153	0.00840336	C	0.381188	0	1	51.9616	5.21e-12	1482	0.00605773	-0.558259	-6.5084	0.0857751	5.4e-10	-0.913375	-5.3821	0.169706	2.71e-06	-0.476243	-4.79527	0.0993151	3.69e-06	-0.384179	-1.90421	0.201752	0.0582494
rs6828726:189220597:A:G	4	189220597	-	cg03151294	189220624	27	-	-	A	G	0.352174	0.0336134	G	0.0353535	0.019802	0	51.9587	5.22e-12	2411	0.00912239	-0.767779	-7.37812	0.104062	3.58e-12	-0.775108	-4.29133	0.180622	9.6e-05	-0.736583	-5.79164	0.12718	3.59e-08	-0.0115663	-0.0557668	0.207404	0.955581
rs6478004:116108669:G:A	9	116108669	-	cg07788204	116111618	2949	BSPRY	TSS200	G	A	0.414286	0.117647	A	0.291667	0.049505	0	51.9579	5.22e-12	1434	0.00587254	-0.469588	-7.52476	0.0624057	1.48e-12	-0.532421	-4.46828	0.119156	5.46e-05	-0.430831	-5.65617	0.0761701	6.96e-08	-0.125014	-0.9669	0.129294	0.334706
rs1025526:231750641:C:T	1	231750641	TSNAX-DISC1	cg17089606	231747899	2742	LINC00582|TSNAX-DISC1	TSS200|Body	T	C	0.322034	0.00840336	C	0.631579	0.0594059	1	51.9569	5.22e-12	1079	0.00442079	-0.599775	-7.36115	0.0814785	3.96e-12	-0.568999	-3.59842	0.158125	0.000807134	-0.604509	-6.24566	0.0967886	3.65e-09	-0.183851	-1.01181	0.181705	0.312793
rs8017068:72235618:A:T	14	72235618	-	cg23530561	72247048	11430	-	-	A	T	0.428571	0	T	0.2	0.00990099	1	51.9579	5.22e-12	1269	0.00519685	0.620529	6.91243	0.0897699	5.5e-11	0.863081	3.8535	0.223973	0.000374794	0.612862	6.09167	0.100607	8.02e-09	-0.139132	-0.696114	0.199869	0.487127
rs2726741:56660670:C:T	4	56660670	-	cg00206356	56659922	748	-	-	C	T	0.192308	0.0168067	T	0.0918367	0.029703	1	51.9577	5.22e-12	1426	0.00584021	-0.881694	-7.24322	0.121727	7.99e-12	-1.00078	-3.93348	0.254425	0.000293395	-0.852194	-6.04032	0.141084	1.04e-08	-0.0846258	-0.30103	0.281121	0.76369
rs13382147:56203037:C:G	19	56203037	EPN1	cg18278790	56187851	15186	EPN1	5'UTR|TSS200	C	G	0	0	G	0.121212	0.019802	0	51.9525	5.23e-12	1668	0.0068493	-1.12757	-7.43134	0.151732	2.61e-12	-1.26446	-4.91611	0.257207	1.27e-05	-1.02744	-5.27109	0.19492	4.33e-07	-0.501353	-1.6807	0.298301	0.0943084
rs16959759:64621872:G:A	17	64621872	PRKCA	cg24073044	64621878	6	PRKCA	Body	G	A	0	0	A	0.111111	0.019802	0	51.954	5.23e-12	1735	0.00711876	1.55025	7.44656	0.208184	2.38e-12	1.37623	3.13102	0.439547	0.00309249	1.59404	6.49236	0.245526	1.01e-09	0.197977	0.448659	0.441265	0.654141
rs4799158:76259024:C:T	18	76259024	-	cg19934476	76262286	3262	-	-	C	T	0.169492	0.00840336	T	0.18617	0.0693069	1	51.9525	5.23e-12	1984	0.00814662	0.781227	7.25371	0.1077	7.51e-12	0.653009	2.47588	0.263748	0.0172106	0.808979	6.76924	0.119508	2.33e-10	0.05935	0.215667	0.275193	0.829456
rs11079739:44921815:A:G	17	44921815	-	cg03146027	44922590	775	-	-	A	G	0.258621	0.0252101	G	0.515789	0.0594059	1	51.9492	5.24e-12	765	0.00314644	-0.55182	-6.90515	0.0799143	5.74e-11	-0.376407	-1.99011	0.189139	0.0528143	-0.637266	-6.92738	0.0919923	9.9e-11	0.180839	1.00118	0.180627	0.317893
rs10934254:113841634:G:A	3	113841634	-	cg20948409	113841596	38	-	-	G	A	0.530702	0.0420168	A	0.237113	0.039604	1	51.9496	5.24e-12	942	0.00387358	0.693844	7.4532	0.0930934	2.28e-12	0.662221	3.80882	0.173865	0.000429356	0.701224	6.11903	0.114597	6.98e-09	-0.0054472	-0.028768	0.189349	0.977077
12:126001767:T:C	12	-	-	cg27603605	126002521	-	TMEM132B	Body	C	T	0.461864	0.00840336	T	0.19697	0.019802	1	51.9507	5.24e-12	1519	0.00624306	0.66855	7.29569	0.0916363	5.85e-12	0.540669	2.45181	0.220519	0.0182532	0.710514	6.77785	0.104829	2.22e-10	-0.133778	-0.641825	0.208433	0.521687
rs10196157:50243651:C:G	2	50243651	NRXN1	cg17070234	50231969	11682	NRXN1	Body	G	C	0.404348	0.0336134	C	0.52551	0.029703	1	51.9479	5.24e-12	1549	0.00637526	0.59773	6.92079	0.0863673	5.24e-11	0.679125	3.26379	0.208078	0.00213058	0.619329	6.42616	0.0963763	1.43e-09	-0.100244	-0.472895	0.21198	0.636779
rs6866632:264429:C:G	5	264429	-	cg00894352	269864	5435	-	-	C	G	0.0991379	0.0252101	G	0.483871	0.0792079	1	51.9447	5.25e-12	832	0.00342976	-0.757234	-7.04691	0.107456	2.53e-11	-0.84055	-4.21951	0.199206	0.000120406	-0.740903	-5.84298	0.126802	2.79e-08	-0.164341	-0.810446	0.202779	0.418601
rs1116661:54742878:G:A	4	54742878	PDGFRA	cg11984971	54765826	22948	-	-	A	G	0.218487	0	G	0.58	0.00990099	1	51.9464	5.25e-12	1436	0.00591443	0.548422	7.09581	0.0772881	1.9e-11	0.74705	3.77244	0.198028	0.000479373	0.503694	6.14126	0.0820179	6.23e-09	0.15633	0.932352	0.167673	0.352225
rs34362393:19781006:C:T	1	19781006	CAPZB	cg12424867	19752812	28194	CAPZB	Body	C	T	0.0974576	0.00840336	T	0.132653	0.029703	1	51.9466	5.25e-12	1451	0.0059756	-0.891064	-6.83036	0.130456	8.81e-11	-1.05573	-5.40312	0.195393	2.52e-06	-0.799441	-4.77001	0.167598	4.12e-06	-0.274319	-1.00663	0.272511	0.315269
12:106583426:G:A	12	-	-	cg16225099	106564582	-	-	-	G	A	0.294872	0.0168067	A	0.38172	0.0792079	1	51.9413	5.26e-12	1296	0.00535156	0.648163	6.81105	0.0951634	9.83e-11	0.803615	3.47969	0.230944	0.00114458	0.676351	6.31134	0.107164	2.6e-09	-0.167718	-0.735384	0.228068	0.462926
rs3811663:133615140:G:T	3	133615140	RAB6B	cg19793598	133615597	457	RAB6B	TSS1500	G	T	0.166667	0.0168067	T	0.273684	0.0594059	1	51.9416	5.26e-12	1512	0.00624252	0.691755	7.10049	0.0974235	1.85e-11	0.518492	2.08831	0.248283	0.04259	0.732854	6.89787	0.106244	1.16e-10	-0.418547	-1.87026	0.22379	0.0628388
rs11998382	8	10659517	SOX7|PINX1	cg16337566	10657514	2003	PINX1	Body	A	G	0.289916	0	G	0.148515	0	1	51.9403	5.26e-12	1893	0.00782068	0.72154	7.22807	0.0998247	8.73e-12	0.659052	3.18533	0.206902	0.00265776	0.728952	6.46482	0.112757	1.17e-09	-0.127342	-0.591676	0.215222	0.554704
rs2230126:84218565:T:C	16	84218565	TAF1C	cg13549072	84218939	374	TAF1C	5'UTR	T	C	0.113445	0	C	0.21875	0.049505	1	51.9431	5.26e-12	2988	0.00919346	-0.640315	-6.20694	0.103161	2.8e-09	-0.895069	-5.349	0.167334	3.02e-06	-0.615985	-4.83025	0.127527	3.17e-06	0.0220561	0.100652	0.219132	0.919923
rs10883723:104225832:T:C	10	104225832	TMEM180	cg03801410	104228593	2761	TMEM180	5'UTR	T	C	0.348739	0	C	0.193069	0	1	51.9384	5.27e-12	740	0.00306006	-0.679711	-7.46815	0.0910147	2.09e-12	-0.387795	-1.95749	0.198108	0.0566512	-0.731393	-6.9359	0.10545	9.45e-11	0.269241	1.30332	0.206581	0.193893
rs9327424:126316354:C:G	5	126316354	44623	cg25651118	126412432	96078	-	-	C	G	0.495798	0	G	0.36	0.00990099	1	51.9363	5.27e-12	1168	0.00483502	-0.505412	-7.04128	0.0717784	2.61e-11	-0.227591	-1.26403	0.180052	0.212875	-0.571392	-7.09497	0.0805349	3.96e-11	0.354105	2.12148	0.166915	0.0350541
rs12938923:406023:C:T	17	406023	-	cg00430613	406426	403	-	-	C	T	0.137931	0.0252101	T	0.110526	0.0594059	1	51.9358	5.28e-12	1136	0.00470379	0.955195	7.71515	0.123808	4.67e-13	0.924787	4.03587	0.229142	0.000213858	0.925529	5.97056	0.155016	1.48e-08	0.108953	0.407551	0.267336	0.684018
rs370031287:45954679:AAC:A	7	45954683	IGFBP3	cg01128504	45954981	298	IGFBP3	Body	AAC	A	0.175676	0.0672269	A	0.153061	0.029703	1	51.9331	5.28e-12	1442	0.00597901	-0.858746	-6.92317	0.124039	5.17e-11	-0.296134	-1.0017	0.295633	0.321968	-0.979012	-7.1365	0.137184	3.15e-11	0.574643	1.93556	0.296888	0.0542645
rs7132018	12	15641831	PTPRO	cg05105887	15625410	16421	PTPRO	Body	G	A	0.0762712	0.00840336	A	0.0858586	0.019802	1	51.9304	5.29e-12	856	0.0035539	-0.700925	-6.88802	0.10176	6.33e-11	-0.834793	-4.96836	0.168022	1.07e-05	-0.651961	-5.21975	0.124903	5.49e-07	-0.159301	-0.704518	0.226114	0.481891
rs66511013:23621230:A:G	7	23621230	-	cg10960357	23637876	16646	CCDC126	5'UTR	A	G	0.25431	0.0252101	G	0.151515	0.019802	1	51.9304	5.29e-12	1253	0.0052023	-0.738894	-7.28296	0.101455	6.31e-12	-0.537263	-2.62548	0.204634	0.0118563	-0.785978	-6.71098	0.117118	3.18e-10	0.345423	1.51683	0.227727	0.130813
rs4841548	8	11374779	BLK	cg21701351	11374773	6	BLK	5'UTR	T	C	0.340336	0	C	0.178218	0	1	51.9288	5.29e-12	1952	0.00811085	-0.713372	-7.24106	0.0985176	8.09e-12	-0.729603	-3.3997	0.214608	0.001444	-0.732415	-6.35381	0.115272	2.09e-09	-0.0340581	-0.14768	0.230621	0.882737
rs1617061	18	61451175	SERPINB7	cg15959301	61450975	200	SERPINB7	Body	T	C	0.0420168	0	C	0.20297	0	0	51.925	5.3e-12	1321	0.00549946	-0.915715	-7.31966	0.125103	5.08e-12	-0.660594	-2.25357	0.293133	0.029257	-0.976198	-6.84444	0.142626	1.55e-10	0.249634	0.894831	0.278973	0.371902
rs34697190:105981527:CT:C	14	105981528	-	cg20277253	105992123	10595	TMEM121	TSS1500	CT	C	0.278261	0.0336134	C	0.505376	0.0792079	1	51.9282	5.3e-12	306	0.00127188	0.507786	6.64479	0.0764187	2.52e-10	0.233908	1.34802	0.173519	0.18455	0.595424	7.07891	0.0841124	4.32e-11	-0.425241	-2.55237	0.166606	0.0114097
12:111375833:A:G	12	-	-	cg14848003	111375439	-	-	-	G	A	0.39823	0.0504202	A	0.326733	0	1	51.9268	5.3e-12	730	0.00303626	-0.614275	-6.94628	0.0884322	4.53e-11	-0.482592	-2.57845	0.187164	0.0133476	-0.684398	-6.72893	0.10171	2.89e-10	0.413098	2.02967	0.203529	0.0436514
rs3788357:23527777:G:A	22	23527777	BCR	cg00675878	23521267	6510	BCR	TSS1500	G	A	0.20339	0.00840336	A	0.19802	0	1	51.9249	5.3e-12	989	0.00411741	-0.762436	-7.40905	0.102906	2.98e-12	-0.552444	-2.36379	0.233711	0.0225698	-0.791995	-6.80716	0.116347	1.9e-10	0.0134766	0.0560852	0.240289	0.955327
rs4077920	8	98893864	MATN2	cg17044200	98903197	9333	MATN2	Body	C	A	0.0752212	0.0504202	A	0.242105	0.0594059	1	51.9282	5.3e-12	1585	0.00658775	0.775987	7.30728	0.106194	5.46e-12	0.797808	3.66891	0.217451	0.000654386	0.757343	6.20221	0.122109	4.57e-09	-0.0884648	-0.384609	0.230012	0.700916
rs828844:74354479:T:G	2	74354479	-	cg03400443	74347616	6863	-	-	T	G	0.355932	0.00840336	G	0.346939	0.029703	1	51.9246	5.31e-12	811	0.00337686	0.583016	6.15041	0.094793	3.79e-09	0.191455	1.0586	0.180857	0.295559	0.793814	7.12769	0.11137	3.31e-11	-0.642952	-3.21274	0.200126	0.00152168
rs7930233:17744607:G:A	11	17744607	MYOD1	cg01144436	17743946	661	-	-	G	A	0.230769	0.0168067	A	0.540816	0.029703	1	51.923	5.31e-12	1169	0.00487139	-0.664308	-7.16081	0.0927699	1.3e-11	-0.419755	-2.18879	0.191775	0.0339633	-0.725345	-6.86529	0.105654	1.39e-10	-0.00569475	-0.0296272	0.192213	0.976392
rs1035452	19	54962579	LENG8	cg15448633	54973820	11241	LENG9	1stExon	C	T	0.553097	0.0504202	T	0.39011	0.0990099	1	51.921	5.31e-12	1189	0.00495978	-0.665144	-7.11701	0.0934584	1.68e-11	-0.610463	-2.72032	0.224408	0.00930369	-0.71367	-6.6724	0.106959	3.91e-10	0.0997342	0.4362	0.228643	0.66314
rs112783265:32358907:A:G	18	32358907	DTNA	cg11381759	32363520	4613	DTNA	Body	A	G	0.241525	0.00840336	G	0.326531	0.029703	1	51.9214	5.31e-12	1218	0.00507984	-0.579143	-7.01612	0.0825446	3.02e-11	-0.545854	-3.39024	0.161007	0.00148397	-0.619657	-6.35827	0.0974569	2.04e-09	0.0225063	0.118904	0.189281	0.905465
rs151260831:54987729:C:T	6	54987729	-	cg04439077	55008889	21160	-	-	C	T	0.201681	0	T	0.355	0.00990099	1	51.9209	5.32e-12	919	0.00383376	-0.734656	-7.29405	0.10072	5.91e-12	-0.672732	-3.47237	0.193739	0.00116932	-0.757978	-6.31376	0.120052	2.57e-09	0.297962	1.37024	0.217452	0.172075
rs12610715	19	18872917	CRTC1	cg20185461	18899082	26165	COMP	Body	A	G	0.245536	0.0588235	G	0.183673	0.029703	1	51.9206	5.32e-12	928	0.00387179	0.761528	7.32797	0.103921	4.83e-12	0.864506	4.97133	0.173898	1.06e-05	0.691177	5.21598	0.132511	5.59e-07	0.357008	1.62521	0.219668	0.105617
12:124407292:T:A	12	-	-	cg05101470	124396520	-	DNAH10	Body	T	A	0.15812	0.0168067	A	0.145	0.00990099	1	51.9195	5.32e-12	1192	0.00497596	0.825948	6.85348	0.120515	7.72e-11	0.552698	1.94064	0.284802	0.0587254	0.928843	6.93927	0.133853	9.28e-11	-0.323385	-1.10211	0.293423	0.271675
rs6056448	20	9156203	PLCB4	cg03973404	9149533	6670	PLCB4	5'UTR	T	C	0.189076	0	C	0.292079	0	1	51.9181	5.32e-12	1432	0.00598206	0.51911	6.91065	0.0751174	5.56e-11	0.698861	4.8586	0.14384	1.54e-05	0.471555	5.32092	0.088623	3.44e-07	0.122893	0.756294	0.162493	0.450321
rs576416	18	55815824	NEDD4L	cg05276978	55815884	60	NEDD4L	5'UTR|TSS1500|Body	G	A	0.41453	0.0168067	A	0.237624	0	1	51.9183	5.32e-12	1810	0.00756045	0.602256	7.10021	0.0848223	1.85e-11	0.841644	4.49488	0.187245	5.01e-05	0.535805	5.63155	0.0951433	7.84e-08	0.237361	1.1265	0.210707	0.261239
rs17060572	8	21672255	DOK2	cg18244362	21669615	2640	-	-	C	T	0	0	T	0.119792	0.049505	0	51.9144	5.33e-12	1146	0.00479632	1.31335	7.29627	0.180003	5.83e-12	1.22377	3.98703	0.306936	0.000248767	1.39996	6.00149	0.233268	1.26e-08	-0.241536	-0.685983	0.352103	0.493481
rs57671171:44360155:AT:A	20	44360156	-	cg22021786	44207288	152868	WFDC8	Body	AT	A	0.0641026	0.0168067	A	0.107527	0.0792079	1	51.9146	5.33e-12	1111	0.00464934	-0.648308	-7.19495	0.090106	1.06e-11	-0.524803	-2.52131	0.208147	0.0153891	-0.691101	-6.74964	0.102391	2.58e-10	0.244074	1.10177	0.22153	0.271824
rs12798970:62380119:C:G	11	62380119	ROM1|EML3	cg10449041	62380113	6	EML3|ROM1	1stExon|5'UTR|TSS200	G	C	0.337838	0.0672269	C	0.346154	0.0990099	1	51.9149	5.33e-12	1112	0.00465267	0.705079	7.64537	0.0922229	7.14e-13	0.802049	4.0425	0.198405	0.000209502	0.651325	5.96432	0.109204	1.52e-08	0.156364	0.723755	0.216046	0.470021
rs17005142	4	82402588	-	cg07915162	82393493	9095	RASGEF1B	TSS1500	T	C	0.327731	0	C	0.555556	0.019802	1	51.9147	5.33e-12	1195	0.00500042	-0.62296	-6.89902	0.0902969	5.94e-11	-0.592553	-3.37993	0.175315	0.00152875	-0.651498	-6.36324	0.102385	1.99e-09	0.231411	1.11449	0.20764	0.266345
rs6600148:1510284:A:G	16	1510284	CLCN7	cg00581103	1515536	5252	CLCN7	Body	G	A	0.431193	0.0840336	A	0.276042	0.049505	1	51.9171	5.33e-12	1497	0.00625679	-0.677893	-7.3589	0.0921188	4.02e-12	-0.70854	-3.75501	0.188692	0.000505296	-0.676019	-6.14955	0.10993	5.97e-09	-0.0333438	-0.168613	0.197754	0.866264
rs6495844:36877960:A:T	15	36877960	C15orf41	cg18558073	36872349	5611	C15orf41	Body	T	A	0.117647	0	A	0.217822	0	1	51.915	5.33e-12	1512	0.00632601	0.796371	7.07821	0.11251	2.11e-11	0.981689	4.02586	0.243846	0.000220603	0.766069	5.97558	0.1282	1.44e-08	-0.0380977	-0.137251	0.277576	0.890964
rs7590488	2	12074453	-	cg06569323	12074112	341	-	-	A	G	0.105042	0	G	0.10396	0	1	51.9139	5.33e-12	1693	0.00708728	-1.01413	-7.22994	0.140269	8.64e-12	-0.793719	-2.48359	0.319586	0.0168884	-1.07509	-6.76356	0.158953	2.4e-10	0.188025	0.539554	0.348483	0.590076
12:131639801:C:T	12	-	-	cg17962527	131648372	-	LOC116437	TSS1500	C	T	0.461864	0.00840336	T	0.18	0.00990099	1	51.9141	5.33e-12	2127	0.00890324	-0.647063	-7.17095	0.0902339	1.22e-11	-0.728208	-3.64509	0.199778	0.0007026	-0.627745	-6.2151	0.101003	4.27e-09	-0.0223087	-0.116377	0.191693	0.907465
rs41278228:62594831:G:A	20	62594831	ZNF512B	cg26760212	62601743	6912	ZNF512B	TSS1500	G	A	0.150862	0.0252101	A	0.137363	0.0990099	1	51.9118	5.34e-12	1098	0.00460134	-0.910738	-7.13723	0.127604	1.49e-11	-1.03264	-3.41236	0.302617	0.00139207	-0.906165	-6.34567	0.1428	2.18e-09	0.0559219	0.181969	0.307315	0.855782
rs36002505:859915:C:T	11	859915	TSPAN4|AK126635	cg05608543	859915	0	TSPAN4	5'UTR|Body	T	C	0.447368	0.0420168	C	0.450549	0.0990099	1	51.9076	5.35e-12	1120	0.00470338	-0.520601	-7.15056	0.0728057	1.38e-11	-0.657104	-4.19554	0.15662	0.000129845	-0.488342	-5.85705	0.0833767	2.6e-08	-0.237399	-1.3369	0.177575	0.182703
rs8135509	22	43809158	MPPED1	cg04296842	43813705	4547	MPPED1	5'UTR	C	T	0.176471	0	T	0.237113	0.039604	1	51.9091	5.35e-12	1690	0.00709159	0.642006	7.43336	0.0863682	2.57e-12	0.816121	4.21857	0.193459	0.000120763	0.587926	5.84062	0.100662	2.82e-08	0.27224	1.34383	0.202585	0.180453
rs1048696:58976634:G:A	11	58976634	MPEG1|DTX4	cg13763267	58967924	8710	DTX4	Body	G	A	0.12605	0	A	0.019802	0	0	51.9049	5.36e-12	780	0.00327998	-1.16232	-7.11848	0.163283	1.66e-11	-1.57239	-4.88339	0.321987	1.42e-05	-1.02275	-5.29692	0.193084	3.84e-07	-0.688301	-1.87806	0.366496	0.0617589
rs111501451:6544354:C:G	17	6544354	TXNDC17|KIAA0753	cg14096277	6553994	9640	MED31|C17orf100	Body|TSS1500	C	G	0	0	G	0.108911	0	0	51.9053	5.36e-12	1859	0.00781573	-1.58174	-7.25498	0.218021	7.45e-12	-1.62723	-3.97918	0.408936	0.000254871	-1.5537	-6.00595	0.258693	1.24e-08	-0.312819	-0.692429	0.45177	0.489433
rs4912717:140018235:G:A	5	140018235	TMCO6	cg12192566	140011377	6858	CD14	3'UTR	G	A	0.313559	0.00840336	A	0.280612	0.029703	1	51.9031	5.36e-12	589	0.00247903	0.591605	6.77494	0.0873225	1.21e-10	0.688694	4.34448	0.158522	8.1e-05	0.592696	5.74705	0.10313	4.47e-08	0.113267	0.566431	0.199966	0.571705
rs11742144:422178:G:A	5	422178	AHRR	cg16577724	428068	5890	AHRR	Body	G	A	0.394068	0.00840336	A	0.095	0.00990099	1	51.9058	5.36e-12	956	0.00401835	-0.718256	-7.07764	0.101482	2.11e-11	-0.768854	-4.06633	0.189078	0.000194544	-0.701872	-5.94733	0.118015	1.66e-08	-0.01756	-0.082403	0.213099	0.934405
rs66962537:101861929:CAAG:C	6	101861930	GRIK2	cg02837591	101850261	11669	GRIK2	Body	CAAG	C	0.33945	0.0840336	C	0.48913	0.0891089	1	51.9052	5.36e-12	1130	0.00475103	-0.665766	-7.2877	0.0913547	6.14e-12	-0.732033	-5.19379	0.140944	5.07e-06	-0.587551	-4.99297	0.117676	1.54e-06	-0.342389	-1.73005	0.197907	0.0850901
rs140160270:205076215:T:TAC	1	205076216	RBBP5	cg21545522	205238299	162083	TMCC2	Body	T	TAC	0.420168	0	TAC	0.20202	0.019802	1	51.9045	5.36e-12	1322	0.00556014	-0.641261	-7.58425	0.0845516	1.04e-12	-0.630997	-2.87838	0.219219	0.00614793	-0.614798	-6.6045	0.0930877	5.6e-10	-0.278218	-1.42518	0.195217	0.155591
12:123600471:G:A	12	-	-	cg25563625	123491781	-	PITPNM2	Body	G	A	0	0	A	0.158163	0.029703	0	51.9054	5.36e-12	763	0.00320774	1.19471	7.25335	0.164711	7.52e-12	1.17321	2.85269	0.411266	0.00658171	1.21455	6.6157	0.183586	5.28e-10	-0.00765554	-0.0193119	0.396415	0.984611
rs10874450:84982236:G:A	1	84982236	SPATA1	cg00908758	84944699	37537	RPF1	TSS1500	G	A	0.0462185	0	A	0.166667	0.019802	0	51.9018	5.37e-12	1278	0.0053824	0.870951	7.19959	0.120972	1.03e-11	0.722964	3.18676	0.226865	0.00264713	0.948229	6.46114	0.146759	1.19e-09	-0.0213107	-0.0847311	0.25151	0.932556
rs58829512:96377911:CT:C	13	96377922	DNAJC3	cg10375174	96397759	19837	DNAJC3	Body	CT	C	0	0	C	0.117347	0.029703	0	51.8995	5.37e-12	1164	0.00490805	1.27805	7.50909	0.1702	1.63e-12	1.14401	2.18478	0.523626	0.0342753	1.29374	6.86485	0.188458	1.39e-10	-0.340276	-0.706134	0.481886	0.480887
rs10857669	10	134959064	CS330190	cg13457427	134955698	3366	-	-	A	G	0.134454	0	G	0.212871	0	1	51.8999	5.37e-12	1308	0.00551398	-0.811982	-7.29606	0.11129	5.84e-12	-0.664312	-2.52896	0.262682	0.0151	-0.844925	-6.74569	0.125254	2.64e-10	0.266741	1.01134	0.263749	0.313015
rs67038646:13764765:C:T	10	13764765	FRMD4A	cg02922231	13764783	18	FRMD4A	Body	C	T	0.211207	0.0252101	T	0.157895	0.0594059	1	51.8993	5.37e-12	1797	0.00757785	0.718233	6.65223	0.107969	2.42e-10	0.709266	2.83208	0.25044	0.0069502	0.816114	6.62409	0.123204	5.05e-10	-0.178146	-0.723584	0.2462	0.470126
rs2681113:4947430:T:C	20	4947430	SLC23A2	cg04655824	4947359	71	SLC23A2	5'UTR	C	T	0.487069	0.0252101	T	0.412791	0.148515	0	51.8972	5.38e-12	1693	0.00714675	-0.665572	-7.77772	0.0855742	3.18e-13	-0.710156	-3.35234	0.211839	0.00165503	-0.623617	-6.37644	0.0978001	1.86e-09	-0.260949	-1.17335	0.222396	0.241984
12:97311584:T:G	12	-	-	cg15579093	97301114	-	NEDD1	5'UTR|TSS200	T	G	0.00420168	0	G	0.131313	0.019802	0	51.8952	5.38e-12	1529	0.00646098	-1.35333	-7.06771	0.191481	2.24e-11	-1.11128	-3.08624	0.360076	0.0035005	-1.56097	-6.50925	0.239808	9.27e-10	0.57738	1.59486	0.362025	0.112247
rs10877013	12	58165085	METTL21B|METTL1	cg24236917	58165256	171	METTL21B|METTL1	TSS1500|Body	C	T	0.264706	0	T	0.29703	0	1	51.8973	5.38e-12	688	0.00290408	0.658286	7.22723	0.0910842	8.78e-12	0.485582	2.23423	0.217337	0.0305969	0.689271	6.84876	0.100642	1.52e-10	-0.30216	-1.33839	0.225764	0.182217
rs4444590:33152245:G:T	2	33152245	LINC00486|LOC100271832	cg21314603	33152037	208	LOC100271832|LOC285045	TSS200|Body	T	G	0.352941	0	G	0.11	0.00990099	1	51.8977	5.38e-12	1399	0.0059042	0.461904	7.22618	0.063921	8.83e-12	0.548324	4.23844	0.129369	0.000113425	0.440378	5.82523	0.0755983	3.04e-08	0.0590819	0.434089	0.136106	0.66467
rs10199156	2	242029359	SNED1	cg14767619	241988881	40478	SNED1	Body	A	G	0.0714286	0	G	0.292079	0	1	51.8983	5.38e-12	1449	0.00611348	-0.749026	-7.08529	0.105716	2.02e-11	-0.940547	-4.23213	0.22224	0.000115708	-0.712517	-5.82987	0.122218	2.97e-08	-0.19513	-0.857239	0.227626	0.39229
rs4848581:121018687:C:T	2	121018687	RALB	cg11305121	121011590	7097	RALB	5'UTR	T	C	0.25641	0.0168067	C	0.23	0.00990099	1	51.8934	5.39e-12	830	0.00351035	-0.709745	-7.27919	0.0975034	6.45e-12	-0.720887	-3.50658	0.205581	0.00105802	-0.715759	-6.29264	0.113745	2.87e-09	-0.0330742	-0.147147	0.224769	0.883157
rs56908739:42962808:C:T	17	42962808	EFTUD2	cg16343401	42989147	26339	GFAP	Body	C	T	0.109244	0	T	0.245	0.00990099	1	51.8927	5.39e-12	1089	0.00460744	0.847965	7.37473	0.114982	3.66e-12	1.0468	3.65523	0.286383	0.000681662	0.805831	6.20741	0.129818	4.44e-09	0.301604	1.00189	0.301035	0.317549
rs2844503:31442731:T:A	6	31442731	-	cg18221076	31442934	203	-	-	A	T	0.52521	0	T	0.459596	0.019802	1	51.8937	5.39e-12	4494	0.00942372	-0.537472	-6.88939	0.0780145	6.28e-11	-0.48396	-2.91448	0.166053	0.00558322	-0.577234	-6.58783	0.0876214	6.12e-10	0.0607106	0.326968	0.185677	0.744017
rs3800563:129773720:G:A	7	129773720	KLHDC10	cg02630604	129781596	7876	-	-	A	G	0.0762712	0.00840336	G	0.040404	0.019802	0	51.8898	5.4e-12	1249	0.00529202	-0.738653	-6.99186	0.105645	3.48e-11	-0.489487	-2.33788	0.209372	0.0240049	-0.848561	-6.81353	0.124541	1.83e-10	0.252624	1.0698	0.23614	0.285936
rs3924011:103352698:G:A	10	103352698	DPCD	cg11490944	103334150	18548	-	-	G	A	0.364407	0.00840336	A	0.222222	0.019802	1	51.8893	5.4e-12	811	0.00343711	-0.651113	-7.04703	0.0923954	2.52e-11	-0.830225	-4.35654	0.19057	7.8e-05	-0.606628	-5.73671	0.105745	4.7e-08	-0.073296	-0.338864	0.216299	0.735051
rs62078305:80085326:G:A	17	80085326	CCDC57	cg20798760	80086470	1144	CCDC57	ExonBnd|Body	A	G	0.483051	0.00840336	G	0.439394	0.019802	1	51.8877	5.4e-12	886	0.00375782	-0.631241	-7.11085	0.0887714	1.74e-11	-0.471168	-2.36998	0.198807	0.0222384	-0.682457	-6.80227	0.100328	1.95e-10	0.251727	1.15919	0.217158	0.247695
rs7302703	12	54384387	HOXC10|MIR196A2	cg07791427	54402704	18317	HOXC8	TSS200	G	A	0.146552	0.0252101	A	0.463918	0.039604	1	51.8904	5.4e-12	1048	0.00443912	0.733774	7.36326	0.0996533	3.91e-12	0.792517	4.09522	0.193522	0.000177797	0.705281	5.92617	0.119011	1.84e-08	0.298785	1.45651	0.205138	0.146745
rs71586376:102900033:A:G	5	102900033	NUDT12	cg03073264	102898493	1540	NUDT12	5'UTR|1stExon	A	G	0.139831	0.00840336	G	0.07	0.00990099	1	51.8887	5.4e-12	1154	0.00489206	-0.791443	-5.36705	0.147463	2.09e-07	0.510962	1.30935	0.39024	0.197211	-1.07731	-7.08338	0.15209	4.22e-11	1.63446	4.41568	0.370149	1.61e-05
rs9871283:65201343:T:C	3	65201343	-	cg09811715	65156643	44700	-	-	T	C	0.207627	0.00840336	C	0.355	0.00990099	1	51.8897	5.4e-12	1955	0.0082836	-0.316637	-6.52876	0.0484987	4.82e-10	-0.537314	-5.18234	0.103682	5.27e-06	-0.266963	-5.00331	0.0533574	1.47e-06	-0.15116	-1.40185	0.107829	0.162438
rs150911359:32243966:T:C	22	32243966	DEPDC5	cg10899170	32232003	11963	DEPDC5	Body	T	C	0.0378151	0	C	0.08	0.00990099	0	51.8864	5.41e-12	1265	0.00536886	1.31328	7.38588	0.17781	3.42e-12	1.4205	2.80501	0.506418	0.00746331	1.29444	6.63463	0.195103	4.78e-10	-0.0590217	-0.108614	0.54341	0.913613
rs146358862:166424992:G:A	6	166424992	-	cg23012852	166421077	3915	-	-	G	A	0.118644	0.00840336	A	0.005	0.00990099	0	51.8853	5.41e-12	2045	0.00868423	-1.15135	-6.96291	0.165355	4.11e-11	-1.67765	-4.08873	0.410311	0.000181432	-1.07344	-5.93022	0.181011	1.81e-08	-0.247053	-0.548544	0.450379	0.583901
rs34836811:113431511:C:T	13	113431511	ATP11A	cg17508477	113429562	1949	ATP11A	Body	C	T	0.0546218	0	T	0.207921	0	1	51.8873	5.41e-12	1307	0.00554473	0.896946	7.14437	0.125546	1.43e-11	0.888569	3.32116	0.267548	0.00180963	0.918094	6.39196	0.143633	1.71e-09	-0.0479338	-0.165259	0.290053	0.868899
rs28587753:141354652:G:A	8	141354652	TRAPPC9	cg26135849	141359539	4887	TRAPPC9	Body	G	A	0.300847	0.00840336	A	0.262887	0.039604	1	51.8838	5.41e-12	1327	0.00563943	-0.704687	-7.46107	0.0944485	2.18e-12	-0.479411	-2.32111	0.206544	0.0249767	-0.733474	-6.81882	0.107566	1.78e-10	0.0813856	0.373265	0.218037	0.709327
rs4519603	20	17947646	SNX5|AK296947	cg07578130	17976788	29142	-	-	A	G	0.306723	0	G	0.235	0.00990099	1	51.8838	5.41e-12	1802	0.00765789	0.517031	5.34805	0.0966767	2.29e-07	-0.145752	-0.596496	0.244346	0.553901	0.724386	7.1783	0.100913	2.5e-11	-0.873243	-3.74345	0.233272	0.000234332
rs11186755:93693305:G:A	10	93693305	BTAF1	cg22635041	93804898	111593	-	-	G	A	0.365546	0	A	0.039604	0	0	51.883	5.42e-12	911	0.00387298	-0.802583	-7.40832	0.108335	2.99e-12	-0.733482	-2.76136	0.265623	0.00836492	-0.801251	-6.65266	0.120441	4.34e-10	-0.0762856	-0.318518	0.239502	0.750409
rs4819526:19974032:T:C	22	19974032	ARVCF	cg13823643	19975100	1068	ARVCF	Body	T	C	0.276316	0.0420168	C	0.57	0.00990099	1	51.8802	5.42e-12	1285	0.00547072	-0.577964	-6.87772	0.0840342	6.71e-11	-0.740879	-3.94589	0.18776	0.000282412	-0.580016	-6.02579	0.0962555	1.12e-08	-0.0553487	-0.295708	0.187173	0.767745
rs10826435	10	28540660	MPP7	cg15874981	28543765	3105	MPP7	5'UTR	G	T	0.163866	0	T	0.148515	0	1	51.8809	5.42e-12	1388	0.00590712	0.75132	7.40043	0.101524	3.14e-12	0.719464	3.39975	0.211623	0.00144378	0.740259	6.35001	0.116576	2.13e-09	0.00104147	0.00441637	0.235821	0.99648
rs9517591:99736057:C:A	13	99736057	DOCK9	cg10062493	99717804	18253	DOCK9	Body	A	C	0.474359	0.0168067	C	0.509901	0	1	51.8834	5.42e-12	1449	0.00615903	0.571438	7.24246	0.078901	8.02e-12	0.50412	2.47429	0.203743	0.0172776	0.590795	6.76471	0.0873349	2.38e-10	-0.151062	-0.758508	0.199157	0.448997
rs62356535:184345166:G:T	4	184345166	-	cg25427839	184345590	424	-	-	G	T	0.62931	0.0252101	T	0.281915	0.0693069	1	51.8822	5.42e-12	1578	0.00671126	-0.632131	-6.96432	0.090767	4.08e-11	-0.844458	-4.70663	0.179419	2.52e-05	-0.564884	-5.45251	0.103601	1.85e-07	-0.417086	-2.31374	0.180264	0.0216491
rs11680220:39630657:C:G	2	39630657	MAP4K3	cg03149773	39630659	2	MAP4K3	Body	C	G	0.387387	0.0672269	G	0.141414	0.019802	1	51.8799	5.43e-12	987	0.00420258	0.601231	7.19819	0.0835253	1.04e-11	0.639262	3.04999	0.209595	0.00386735	0.597534	6.52514	0.0915741	8.52e-10	-0.0991379	-0.502782	0.197179	0.615644
rs1209287:97452004:A:G	6	97452004	KLHL32	cg06663137	97516036	64032	KLHL32	Body	A	G	0.12605	0	G	0.075	0.00990099	1	51.8788	5.43e-12	1065	0.00453718	-0.810142	-6.9777	0.116104	3.77e-11	-0.651267	-1.66534	0.391071	0.10295	-0.865406	-7.00753	0.123497	6.4e-11	0.222273	0.521728	0.426032	0.602409
rs199988741:223874765:C:CT	1	223874766	-	cg25474687	223871750	3016	-	-	C	CT	0.0714286	0	CT	0.0824742	0.039604	1	51.8767	5.43e-12	1111	0.00473823	-1.15878	-7.16021	0.161836	1.3e-11	-0.534649	-1.76141	0.303535	0.0851173	-1.32659	-6.98385	0.189952	7.28e-11	0.3314	0.906839	0.365446	0.365531
rs11077409	17	77042718	C1QTNF1	cg03121291	77044087	1369	C1QTNF1	Body	C	T	0.210084	0	T	0.178947	0.0594059	1	51.8772	5.43e-12	1529	0.00651927	-0.80202	-7.07276	0.113396	2.17e-11	-0.721741	-2.46545	0.292743	0.0176556	-0.860068	-6.76748	0.127088	2.35e-10	0.0346307	0.119902	0.288825	0.904675
rs1425108:190091308:A:G	3	190091308	-	cg17276289	190104245	12937	CLDN16	TSS1500	A	G	0.243478	0.0336134	G	0.145	0.00990099	1	51.878	5.43e-12	1954	0.008328	-0.672318	-7.34942	0.0914791	4.25e-12	-0.676542	-3.03261	0.223089	0.00405584	-0.656513	-6.53309	0.10049	8.17e-10	0.0209616	0.0940615	0.222849	0.92515
rs62210593:34004767:C:T	20	34004767	GDF5	cg07858678	34000273	4494	UQCC1	TSS1500	C	T	0.590909	0.0756303	T	0.290816	0.029703	1	51.8732	5.44e-12	876	0.0037425	0.662317	7.5611	0.0875953	1.19e-12	0.573951	2.58966	0.221632	0.0129774	0.660565	6.72063	0.0982891	3.02e-10	-0.0536394	-0.273532	0.196099	0.784713
rs7207979:79679848:G:C	17	79679848	SLC25A10	cg17913115	79680063	215	SLC25A10	Body	G	C	0.188596	0.0420168	C	0.34375	0.049505	1	51.8729	5.44e-12	941	0.00402087	-0.69837	-7.19497	0.0970636	1.06e-11	-0.822609	-3.97713	0.206835	0.000256491	-0.670931	-6.00461	0.111736	1.24e-08	-0.24968	-1.11122	0.22469	0.267745
rs57649249:58521618:G:A	15	58521618	ALDH1A2	cg25868767	58521790	172	-	-	G	A	0.0304348	0.0336134	A	0.176768	0.019802	0	51.8733	5.44e-12	1655	0.00707023	-0.521137	-6.93862	0.0751067	4.73e-11	-0.167254	-0.970369	0.172362	0.337167	-0.608583	-7.13664	0.0852758	3.15e-11	0.355954	2.25543	0.157821	0.0251376
rs8112549:8162988:G:T	19	8162988	FBN3	cg18843709	8162596	392	FBN3	Body	G	T	0.258621	0.0252101	T	0.449438	0.118812	0	51.8694	5.45e-12	1278	0.00547046	0.55842	7.31071	0.0763838	5.35e-12	0.385756	2.4356	0.158382	0.0189869	0.596376	6.7777	0.0879909	2.22e-10	-0.110608	-0.624212	0.177196	0.533166
rs28656215:3077985:T:C	4	3077985	HTT-AS1|HTT	cg05874888	3075002	2983	HTT	TSS1500	T	C	0.0546218	0	C	0.275	0.00990099	1	51.8704	5.45e-12	1400	0.00598952	-0.790385	-7.40514	0.106735	3.05e-12	-1.02484	-4.8919	0.209497	1.38e-05	-0.691971	-5.2858	0.130911	4.05e-07	-0.332665	-1.46754	0.226681	0.143724
rs3828216:240083731:C:T	2	240083731	HDAC4	cg27587095	240062186	21545	HDAC4	Body	T	C	0.421739	0.0336134	C	0.516854	0.118812	0	51.8711	5.45e-12	1607	0.00687278	0.509932	7.70602	0.0661733	4.93e-13	0.339112	2.73192	0.12413	0.00902899	0.545058	6.66391	0.0817925	4.09e-10	-0.19902	-1.24605	0.15972	0.214133
rs10857224:85080858:T:C	4	85080858	BC005018|AK095285	cg16319085	85076551	4307	-	-	T	C	0.411017	0.00840336	C	0.55	0.00990099	1	51.867	5.46e-12	1129	0.0048385	-0.551222	-6.86426	0.0803032	7.25e-11	-0.658554	-4.26326	0.154472	0.00010487	-0.547003	-5.80444	0.0942386	3.37e-08	-0.171067	-0.918559	0.186234	0.35938
rs12978346	19	4340742	STAP2	cg05517572	4338769	1973	STAP2	1stExon|5'UTR	C	A	0.239496	0	A	0.19802	0	1	51.8689	5.46e-12	1181	0.00505631	0.770297	6.98437	0.110289	3.63e-11	1.00206	4.56309	0.219601	4.02e-05	0.72537	5.572	0.130181	1.05e-07	0.258877	1.01094	0.256076	0.313209
rs12880840:78266591:C:G	14	78266591	ADCK1	cg24575499	78176940	89651	SLIRP	Body	C	G	0.483051	0.00840336	G	0.4	0.00990099	1	51.8679	5.46e-12	1957	0.00838322	-0.43358	-7.08688	0.0611807	2e-11	-0.419678	-4.65133	0.0902275	3.02e-05	-0.421509	-5.49845	0.0766595	1.49e-07	0.00571577	0.0425193	0.134428	0.966125
rs2272443:88854008:C:T	16	88854008	-	cg06490845	88858315	4307	-	-	C	T	0.24569	0.0252101	T	0.0618557	0.039604	1	51.8638	5.47e-12	1429	0.00613371	0.927108	7.58624	0.122209	1.02e-12	0.894517	3.1218	0.286539	0.00317269	0.907696	6.48986	0.139864	1.03e-09	-0.180559	-0.627451	0.287766	0.531046
rs141929414:815001:C:G	11	815001	-	cg24640637	790293	24708	CEND1	TSS200	C	G	0.0982143	0.0588235	G	0.0306122	0.029703	0	51.8626	5.47e-12	1058	0.004544	-1.1535	-7.32428	0.15749	4.94e-12	-1.65603	-4.16982	0.397146	0.000140778	-1.0269	-5.87156	0.174894	2.42e-08	-0.770851	-1.89927	0.405868	0.0588998
rs6045093:17902114:A:G	20	17902114	-	cg08852622	17897255	4859	-	-	A	G	0.199153	0.00840336	G	0.237113	0.039604	1	51.8632	5.47e-12	1887	0.00810226	-0.63709	-7.05857	0.0902578	2.36e-11	-0.460623	-1.7589	0.261881	0.0855474	-0.66486	-6.98351	0.0952042	7.29e-11	0.2997	1.32361	0.226427	0.187073
rs6906714:31270038:A:G	6	31270038	HLA-B	cg13429614	31276667	6629	-	-	A	G	0.131356	0.00840336	G	0.133663	0	1	51.8644	5.47e-12	4561	0.00956268	-0.717564	-5.91078	0.121399	1.35e-08	-0.0806397	-0.308682	0.261239	0.75902	-0.974149	-7.19507	0.135391	2.28e-11	0.848817	3.1966	0.265537	0.00160517
rs3085724:156255515:TCA:T	3	156255516	KCNAB1	cg25314971	156273277	17761	SSR3	TSS1500	T	TCA	0.428571	0	TCA	0.505	0.00990099	1	51.8604	5.48e-12	958	0.00411912	-0.586137	-7.149	0.0819886	1.39e-11	-0.544071	-2.48893	0.218596	0.0166682	-0.61104	-6.75763	0.0904222	2.48e-10	0.237778	1.04613	0.227292	0.296703
rs62481355:127201664:C:T	7	127201664	-	cg18462784	127218505	16841	-	-	C	T	0.283898	0.00840336	T	0.085	0.00990099	1	51.8606	5.48e-12	965	0.00414873	0.680137	7.12721	0.0954282	1.58e-11	0.367176	1.35172	0.271637	0.183375	0.726494	7.07344	0.102707	4.46e-11	-0.34115	-1.32719	0.257046	0.185886
rs34925223:100923713:C:T	14	100923713	WDR25	cg03325877	100876520	47193	WDR25	Body	C	T	0.217949	0.0168067	T	0.282609	0.0891089	1	51.8602	5.48e-12	1047	0.00450232	-0.497275	-6.7381	0.0738004	1.49e-10	-0.206037	-1.25592	0.164053	0.215774	-0.580931	-7.09104	0.0819247	4.05e-11	0.341185	1.93488	0.176334	0.0543487
rs11074401	16	19546503	CCP110	cg06969840	19528217	18286	GDE1	Body	G	A	0.310924	0	A	0.559406	0	1	51.8594	5.48e-12	1484	0.006384	0.511406	7.18291	0.0711975	1.14e-11	0.632322	4.62937	0.136589	3.24e-05	0.468123	5.51618	0.0848636	1.37e-07	0.161801	1.01684	0.159122	0.310401
rs76162629:5491294:T:C	20	5491294	-	cg24323687	5491147	147	LOC101929207	TSS1500	T	C	0.0641026	0.0168067	C	0.0773196	0.039604	1	51.8589	5.48e-12	1671	0.0071903	-0.966305	-7.04833	0.137097	2.51e-11	-1.39472	-3.14704	0.443187	0.0029578	-0.961948	-6.47727	0.148511	1.1e-09	-0.530449	-1.28957	0.411336	0.198617
rs6723883:53519006:T:A	2	53519006	-	cg09155539	53517394	1612	-	-	T	A	0.0756303	0	A	0.328283	0.019802	1	51.86	5.48e-12	1916	0.0082401	0.640953	6.96688	0.0920001	4.02e-11	0.393576	1.55129	0.253709	0.127997	0.68775	7.03232	0.0977985	5.58e-11	-0.064657	-0.302157	0.213985	0.762832
rs41301513:115633676:C:T	9	115633676	SNX30	cg14004271	115650248	16572	SLC46A2	Body	C	T	0.00840336	0	T	0.10396	0	0	51.8574	5.49e-12	1387	0.0059727	1.26425	7.20988	0.17535	9.72e-12	1.29134	3.16395	0.408141	0.00282152	1.25103	6.46891	0.193391	1.15e-09	-0.123094	-0.290283	0.424049	0.771886
rs369332489:44753645:C:G	17	44753645	NSF	cg10161440	44860024	106379	WNT3	Body	G	C	0.241379	0.0252101	C	0.597826	0.0891089	1	51.8572	5.49e-12	752	0.00323863	-0.68598	-7.12073	0.0963356	1.64e-11	-0.683042	-3.46579	0.197081	0.00119195	-0.702058	-6.31232	0.11122	2.59e-09	0.0870509	0.457749	0.190172	0.647606
rs11077988	17	80317167	TEX19	cg15089228	80340671	23504	-	-	A	G	0.252137	0.0168067	G	0.315	0.00990099	1	51.8558	5.49e-12	1073	0.00462423	0.702467	7.23425	0.0971031	8.42e-12	0.610883	3.15062	0.193893	0.00292839	0.74295	6.47529	0.114736	1.11e-09	-0.123775	-0.566849	0.218356	0.571422
rs2235632	16	1393020	BAIAP3	cg26616711	1391915	1105	BAIAP3	Body	G	A	0.405941	0.151261	A	0.273196	0.039604	0	51.8545	5.49e-12	1364	0.00588212	0.640097	6.68244	0.0957879	2.04e-10	0.829881	5.33968	0.155418	3.12e-06	0.578437	4.83139	0.119725	3.15e-06	0.180116	0.887396	0.202971	0.375881
rs115313300:31737416:G:A	6	31737416	VWA7	cg02002586	31733894	3522	C6orf27	Body	G	A	0.0420168	0	A	0.0940594	0	0	51.8476	5.51e-12	3511	0.00964346	-1.15316	-7.42432	0.155323	2.72e-12	-0.799963	-2.58515	0.309445	0.013125	-1.22792	-6.72046	0.182714	3.02e-10	0.393454	1.09899	0.358014	0.27303
rs2860873:120435158:G:A	2	120435158	TMEM177	cg24441810	120436039	881	TMEM177	TSS1500	A	G	0.163717	0.0504202	G	0.43299	0.039604	1	51.8493	5.51e-12	913	0.00394756	0.70638	7.15864	0.0986751	1.31e-11	0.687477	3.07534	0.223545	0.00360728	0.731242	6.51088	0.112311	9.19e-10	-0.114588	-0.555744	0.206189	0.578978
rs7259086:31104852:C:G	19	31104852	-	cg04335977	31104227	625	-	-	C	G	0.409483	0.0252101	G	0.365	0.00990099	1	51.8476	5.51e-12	1073	0.00464311	-0.532172	-7.08414	0.0751216	2.03e-11	-0.559705	-3.18493	0.175735	0.00266077	-0.533184	-6.45785	0.0825637	1.21e-09	0.104874	0.582766	0.17996	0.560676
rs35696661:100742355:G:C	14	100742355	YY1	cg16864017	100752776	10421	-	-	G	C	0.271186	0.00840336	C	0.239796	0.029703	1	51.8481	5.51e-12	1081	0.00467677	-0.575671	-7.43422	0.0774353	2.56e-12	-0.498759	-2.35034	0.212207	0.0233045	-0.57343	-6.80617	0.0842515	1.91e-10	0.0483238	0.241783	0.199865	0.809184
rs59142393:36063638:CT:C	21	36063639	CLIC6	cg27283030	36080032	16393	CLIC6	Body	CT	C	0.327731	0	C	0.421053	0.0594059	1	51.8502	5.51e-12	1373	0.00593381	-0.601569	-7.12182	0.0844685	1.63e-11	-0.527007	-2.72055	0.193714	0.00929816	-0.634956	-6.66699	0.0952388	4.02e-10	0.121365	0.585806	0.207176	0.558635
rs66490155:168444819:AG:A	6	168444820	KIF25	cg24246628	168435914	8906	KIF25	Body	AG	A	0.109244	0	A	0.0797872	0.0693069	1	51.8507	5.51e-12	1381	0.0059669	-1.06704	-7.24758	0.147228	7.78e-12	-0.842279	-2.41082	0.349375	0.0201607	-1.11012	-6.78518	0.16361	2.14e-10	0.318027	0.873261	0.364183	0.383518
rs9922206:73158822:T:G	16	73158822	-	cg11112221	73158462	360	-	-	T	G	0.334746	0.00840336	G	0.464286	0.029703	1	51.8476	5.51e-12	1448	0.00626589	0.649678	7.24322	0.0896946	7.99e-12	0.641131	3.51529	0.182383	0.00103133	0.648306	6.28413	0.103166	3e-09	-0.184818	-0.884983	0.208838	0.377178
rs7202904	16	21240081	-	cg25180968	21288548	48467	CRYM	Body	A	G	0.287611	0.0504202	G	0.244792	0.049505	1	51.8453	5.52e-12	618	0.00267733	-0.492359	-7.22018	0.0681921	9.15e-12	-0.464882	-2.74714	0.169224	0.00867989	-0.501011	-6.65572	0.0752752	4.27e-10	0.0513824	0.293984	0.174779	0.76906
rs6061086	20	30591354	-	cg01772014	30606095	14741	C20orf160	Body	A	G	0.331933	0	G	0.539604	0	1	51.8463	5.52e-12	657	0.00284494	-0.483383	-7.2709	0.0664819	6.78e-12	-0.440658	-3.1481	0.139976	0.00294904	-0.497378	-6.47578	0.0768059	1.11e-09	0.101408	0.66728	0.151972	0.505326
rs2811909:86249298:G:A	9	86249298	IDNK	cg14463853	86244969	4329	C9orf103	Body	A	G	0.25431	0.0252101	G	0.113861	0	1	51.8469	5.52e-12	1500	0.00649322	-0.802366	-7.21142	0.111263	9.64e-12	-0.683131	-3.30188	0.206892	0.00191199	-0.851078	-6.39879	0.133006	1.65e-09	0.0271485	0.112144	0.242087	0.910816
rs17251862	10	14367596	FRMD4A	cg23569034	14367541	55	FRMD4A	Body	T	C	0.298319	0	C	0.049505	0	0	51.8405	5.53e-12	2082	0.00904164	0.797285	6.99914	0.113912	3.33e-11	0.441048	1.62019	0.27222	0.112337	0.881888	7.01537	0.125708	6.13e-11	-0.256916	-0.955933	0.268759	0.340205
rs151222980:48556228:C:CGCGCT	17	48556229	RSAD1	cg11860192	48555853	376	RSAD1	TSS1500	C	CGCGCT	0.190678	0.00840336	CGCGCT	0.255208	0.049505	1	51.8399	5.53e-12	1301	0.00565152	-0.630669	-7.20607	0.087519	9.95e-12	-0.774381	-4.34417	0.178258	8.11e-05	-0.593971	-5.74179	0.103447	4.59e-08	-0.13675	-0.700909	0.195103	0.484135
rs947645:31325090:C:A	1	31325090	-	cg23072099	31325048	42	-	-	C	A	0.21875	0.0588235	A	0.195	0.00990099	1	51.84	5.53e-12	1356	0.00589007	0.705414	6.89794	0.102265	5.98e-11	0.756056	3.46855	0.217975	0.00118242	0.732255	6.30945	0.116057	2.63e-09	-0.0273707	-0.106972	0.255869	0.914913
rs3813852	7	151551793	PRKAG2	cg00491428	151553868	2075	PRKAG2	Body	T	C	0.165138	0.0840336	C	0.0625	0.049505	1	51.8399	5.53e-12	1387	0.00602521	1.02098	7.14571	0.14288	1.42e-11	1.26848	4.01764	0.315728	0.000226289	0.982566	5.97481	0.164451	1.45e-08	0.301415	0.863594	0.349024	0.388796
rs6062936:62069266:G:A	20	62069266	KCNQ2	cg04605816	62092443	23177	KCNQ2	Body	G	A	0.256637	0.0504202	A	0.132653	0.029703	1	51.8434	5.53e-12	1470	0.00637457	0.71689	7.37186	0.0972468	3.72e-12	0.573567	2.89585	0.198065	0.00586837	0.757515	6.59223	0.11491	5.98e-10	-0.193767	-0.887021	0.218447	0.376082
rs2249543:238974811:A:G	2	238974811	SCLY|UBE2F-SCLY	cg26319797	238904315	70496	UBE2F	Body	G	A	0.172269	0	A	0.10396	0	1	51.8432	5.53e-12	1624	0.00704309	-0.647009	-7.71466	0.0838675	4.68e-13	-0.588053	-2.63801	0.222916	0.0114857	-0.629734	-6.69956	0.0939964	3.38e-10	-0.0195286	-0.0839642	0.232583	0.933165
12:14677424:C:T	12	-	-	cg19725903	14721020	-	PLBD1	TSS1500	C	T	0.369748	0	T	0.183168	0	1	51.839	5.54e-12	1404	0.00610161	0.67608	7.27973	0.0928716	6.43e-12	0.727933	3.54027	0.205615	0.000958359	0.677876	6.26941	0.108124	3.23e-09	-0.0484482	-0.239473	0.202312	0.810972
rs9787220:246567044:T:C	1	246567044	SMYD3	cg16838795	246591949	24905	SMYD3	Body	T	C	0.342342	0.0672269	C	0.25	0.029703	1	51.8391	5.54e-12	1849	0.00803545	0.673046	7.35565	0.0915006	4.1e-12	0.709115	3.81594	0.18583	0.000420173	0.650105	6.10554	0.106478	7.47e-09	-0.0287504	-0.139208	0.206529	0.889419
rs11638554:85148231:T:G	15	85148231	ZSCAN2	cg19517291	85201039	52808	NMB	Body	T	G	0.364035	0.0420168	G	0.0612245	0.029703	1	51.8335	5.55e-12	1109	0.00483289	-0.795237	-7.15416	0.111157	1.35e-11	-0.753446	-2.80709	0.268408	0.00742255	-0.805071	-6.62976	0.121433	4.9e-10	0.204483	0.846719	0.241501	0.398116
rs888368:86302283:A:G	15	86302283	KLHL25	cg02523309	86294047	8236	-	-	A	G	0.512712	0.00840336	G	0.365979	0.039604	1	51.8335	5.55e-12	1509	0.00657605	-0.58131	-7.35083	0.0790809	4.22e-12	-0.541485	-2.83304	0.191132	0.00693263	-0.579642	-6.61872	0.0875761	5.2e-10	0.0687706	0.363974	0.188944	0.716244
rs11260543:1110127:C:T	1	1110127	AK128833|TTLL10	cg22047469	1110107	20	TTLL10	5'UTR	C	T	0.0575221	0.0504202	T	0.129412	0.158416	0	51.83	5.56e-12	408	0.00178111	-1.07539	-6.88698	0.156148	6.37e-11	-1.36265	-4.66588	0.292045	2.88e-05	-1.02758	-5.48266	0.187423	1.6e-07	-0.0727722	-0.21138	0.344273	0.832796
rs6803735:196389580:A:G	3	196389580	LRRC33	cg26642703	196389926	346	-	-	A	G	0.263636	0.0756303	G	0.204082	0.029703	1	51.8312	5.56e-12	1302	0.00568059	-0.616846	-7.23853	0.085217	8.21e-12	-0.567307	-2.75693	0.205775	0.00846194	-0.636314	-6.6506	0.0956777	4.39e-10	0.0768535	0.381858	0.201262	0.702953
rs9882539:54163204:C:G	3	54163204	CACNA2D3	cg04362858	54154926	8278	-	-	C	G	0.423077	0.0168067	G	0.29798	0.019802	1	51.8324	5.56e-12	1439	0.00627438	-0.625699	-7.11945	0.0878859	1.65e-11	-0.823655	-5.24724	0.156969	4.24e-06	-0.524422	-4.92939	0.106387	2.05e-06	-0.420419	-2.10269	0.199943	0.0366836
rs149307406:217937114:G:GA	2	217937125	-	cg12674975	217930512	6613	-	-	G	GA	0.0701754	0.0420168	GA	0.304348	0.0891089	1	51.8295	5.56e-12	1452	0.00634044	-0.927609	-7.59455	0.122141	9.73e-13	-0.716505	-2.52072	0.284246	0.0154115	-0.949699	-6.74355	0.140831	2.67e-10	0.184429	0.703679	0.262092	0.482412
rs10911102:182558137:T:C	1	182558137	RNASEL	cg10931420	182558407	270	RNASEL	TSS200	T	C	0.431624	0.0168067	C	0.353659	0.188119	0	51.8268	5.57e-12	1186	0.00518595	0.60522	7.01182	0.0863143	3.1e-11	0.724486	3.38235	0.214196	0.00151813	0.601002	6.35504	0.094571	2.08e-09	0.0169636	0.0804284	0.210916	0.935973
rs6993928:70945788:C:A	8	70945788	-	cg02509086	70945457	331	-	-	C	A	0.247863	0.0168067	A	0.207071	0.019802	1	51.8268	5.57e-12	1380	0.00603415	-0.755934	-7.72224	0.0978906	4.47e-13	-0.671783	-2.99011	0.224668	0.00455348	-0.760401	-6.54874	0.116114	7.53e-10	-0.075876	-0.319241	0.237676	0.749861
rs9937860:86909239:T:G	16	86909239	-	cg27109657	86909402	163	-	-	T	G	0.172269	0	G	0.24	0.00990099	1	51.8277	5.57e-12	2270	0.00973951	0.730435	6.86925	0.106334	7.05e-11	0.994373	4.51484	0.220245	4.7e-05	0.677182	5.60749	0.120764	8.81e-08	0.243649	0.930241	0.261921	0.353314
rs7462	19	49949652	PIH1D1	cg16829998	49944964	4688	SLC17A7	TSS200	G	A	0.357143	0	A	0.30198	0	1	51.8227	5.58e-12	1052	0.00460931	0.589563	7.12538	0.0827412	1.6e-11	0.65537	3.09913	0.211469	0.00337813	0.601527	6.49755	0.0925776	9.86e-10	-0.123952	-0.572103	0.216661	0.567864
rs112493023:158448276:A:G	3	158448276	RARRES1	cg14226182	158450251	1975	RARRES1	5'UTR|1stExon	A	G	0.155462	0	G	0.341837	0.029703	1	51.8244	5.58e-12	1182	0.0051747	-0.71331	-6.55101	0.108885	4.26e-10	-0.478185	-1.72428	0.277325	0.0916781	-0.810455	-6.98937	0.115956	7.06e-11	0.272915	1.01395	0.26916	0.311773
rs1749328	10	45248943	-	cg04274356	45248889	54	-	-	A	G	0.486111	0.092437	G	0.525253	0.019802	1	51.8223	5.58e-12	1264	0.00553934	0.491827	7.06682	0.0695967	2.25e-11	0.554939	4.51217	0.122987	4.74e-05	0.484996	5.60916	0.0864651	8.74e-08	0.0429782	0.270816	0.158699	0.786798
rs2954240:47473696:T:C	18	47473696	MYO5B	cg00120040	47471658	2038	MYO5B	Body	C	T	0.423077	0.0168067	T	0.32	0.00990099	1	51.8241	5.58e-12	1699	0.0074392	-0.53433	-7.07765	0.0754954	2.11e-11	-0.662224	-4.58571	0.14441	3.74e-05	-0.490179	-5.54935	0.0883308	1.17e-07	-0.253347	-1.466	0.172815	0.144144
rs17177111	21	43308370	C2CD2	cg13850876	43308369	1	C2CD2	3'UTR	G	A	0.12931	0.0252101	A	0.0612245	0.029703	1	51.8243	5.58e-12	2131	0.00932966	1.12465	7.32897	0.153453	4.8e-12	1.08842	3.73816	0.291166	0.000531622	1.11489	6.15227	0.181215	5.89e-09	-0.18301	-0.512157	0.357332	0.609079
rs2961661:166524164:G:A	5	166524164	-	cg07804408	166524123	41	-	-	A	G	0.405983	0.0168067	G	0.5	0.108911	0	51.8215	5.59e-12	1229	0.00538804	-0.598641	-7.28908	0.0821285	6.09e-12	-0.565687	-3.18408	0.177661	0.00266711	-0.603139	-6.45625	0.0934194	1.22e-09	0.0547722	0.279071	0.196266	0.780465
rs891512	7	150708089	ATG9B|NOS3	cg24032393	150706355	1734	NOS3	Body	G	A	0.175214	0.0168067	A	0.03	0.00990099	0	51.8207	5.59e-12	1553	0.00681136	1.04342	7.12999	0.146342	1.56e-11	1.04739	2.82495	0.370764	0.00708196	1.09168	6.6212	0.164876	5.13e-10	-0.131997	-0.393539	0.335409	0.694321
rs12458872:25713461:G:A	18	25713461	CDH2	cg25638032	25712220	1241	CDH2	Body	G	A	0.20339	0.00840336	A	0.138614	0	1	51.8202	5.59e-12	1142	0.00500999	-0.803062	-7.30393	0.109949	5.57e-12	-0.989469	-4.1205	0.240133	0.0001643	-0.74259	-5.90268	0.125806	2.07e-08	-0.239421	-0.910181	0.263048	0.36377
rs10930685:175596651:G:A	2	175596651	BC046497	cg04902302	175594739	1912	-	-	G	A	0.466102	0.00840336	A	0.212766	0.0693069	1	51.8218	5.59e-12	1159	0.00508039	-0.636465	-7.77297	0.0818819	3.27e-13	-0.501384	-2.86964	0.17472	0.00629252	-0.640718	-6.60205	0.0970484	5.68e-10	-0.064135	-0.368841	0.173883	0.712618
rs62254349:5340105:A:G	3	5340105	-	cg03708443	5347184	7079	-	-	A	G	0.132479	0.0168067	G	0.107143	0.029703	1	51.8206	5.59e-12	1655	0.00725908	0.861688	7.17271	0.120134	1.21e-11	0.927314	4.276	0.216865	0.000100727	0.844078	5.79106	0.145755	3.6e-08	0.00413791	0.0151335	0.273428	0.98794
rs3749888	6	170202158	LINC00574	cg17545662	170176663	25495	C6orf70	Body	T	C	0.205882	0	C	0.5	0	1	51.8167	5.6e-12	1256	0.0055197	-0.682168	-7.29543	0.0935062	5.86e-12	-0.790313	-3.90452	0.20241	0.000320671	-0.645018	-6.04743	0.10666	1e-08	-0.172697	-0.831633	0.20766	0.406561
12:52952411:CG:C	12	-	-	cg19700232	52953079	-	-	-	CG	C	0.353982	0.0504202	C	0.369565	0.0891089	1	51.8178	5.6e-12	1812	0.00795891	0.453983	7.48078	0.0606867	1.94e-12	0.498698	2.99059	0.166756	0.00454762	0.429024	6.54784	0.0655215	7.56e-10	0.0281375	0.181499	0.155028	0.856151
rs150880070:10576002:ATCCTCCCTTGTAG:A	2	10576003	-	cg14141919	10572524	3479	-	-	ATCCTCCCTTGTAG	A	0.261468	0.0840336	A	0.304348	0.0891089	1	51.8155	5.6e-12	1834	0.00806478	0.518999	7.33275	0.0707783	4.7e-12	0.419908	2.81115	0.149372	0.0073438	0.549329	6.62668	0.0828965	4.98e-10	-0.120786	-0.743622	0.16243	0.457937
rs4888704:78000470:C:G	16	78000470	VAT1L	cg22828213	78000726	256	VAT1L	Body	C	G	0.281513	0	G	0.193069	0	1	51.8149	5.6e-12	2857	0.00980198	0.65827	6.29676	0.104541	1.72e-09	1.27809	5.55837	0.22994	1.5e-06	0.546575	4.57378	0.119502	9.55e-06	0.633415	2.34799	0.269769	0.0198049
rs10245306:158029340:G:C	7	158029340	PTPRN2	cg02617428	158030585	1245	PTPRN2	Body	C	G	0.267241	0.0252101	G	0.422222	0.108911	0	51.812	5.61e-12	1565	0.00689395	0.63964	7.45548	0.0857947	2.25e-12	0.612086	4.02227	0.152174	0.00022307	0.62606	5.96937	0.104879	1.49e-08	-0.0312232	-0.173536	0.179924	0.862397
rs3856451	2	8786568	-	cg08694618	8785657	911	-	-	C	T	0.367925	0.109244	T	0.175258	0.039604	0	51.8119	5.61e-12	1049	0.00462115	0.767008	7.82229	0.0980541	2.42e-13	0.753513	3.62329	0.207964	0.000749699	0.714339	6.21962	0.114853	4.18e-09	0.0358072	0.166881	0.214567	0.867624
rs72679533:50996692:G:T	14	50996692	MAP4K5	cg21995816	51117815	121123	SAV1	Body	G	T	0.0982906	0.0168067	T	0.030303	0.019802	0	51.8113	5.61e-12	1381	0.00608547	-0.640146	-7.69846	0.0831525	5.17e-13	-0.628998	-3.56702	0.176337	0.00088568	-0.606986	-6.25201	0.0970865	3.54e-09	-0.0132616	-0.070747	0.187451	0.943666
rs13040028:50418144:G:A	20	50418144	SALL4	cg18546668	50418130	14	SALL4	Body	G	A	0.127119	0.00840336	A	0.0252525	0.019802	0	51.8133	5.61e-12	1809	0.00796357	1.16266	7.40311	0.15705	3.09e-12	1.00448	2.37992	0.422065	0.0217157	1.18068	6.79333	0.1738	2.04e-10	-0.254461	-0.556747	0.457049	0.578293
12:111740891:A:G	12	-	-	cg25932761	111760976	-	CUX2	Body	A	G	0.117647	0	G	0.128866	0.039604	1	51.8117	5.61e-12	617	0.00271833	0.705331	6.73616	0.104708	1.5e-10	0.436181	1.571	0.277646	0.123348	0.781051	7.0245	0.111189	5.83e-11	-0.393138	-1.42954	0.27501	0.154336
rs6502850:5148968:C:A	17	5148968	-	cg00384440	5145856	3112	-	-	A	C	0.042735	0.0168067	C	0.188776	0.029703	0	51.8082	5.62e-12	1521	0.00671269	0.654584	7.32661	0.0893433	4.87e-12	0.553328	3.07532	0.179925	0.00360744	0.700555	6.50774	0.10765	9.34e-10	-0.0999045	-0.544057	0.183629	0.58698
rs9733299:129813064:G:A	10	129813064	PTPRE	cg09276913	129807938	5126	PTPRE	5'UTR	G	A	0	0	A	0.119792	0.049505	0	51.8083	5.62e-12	2203	0.00972214	-1.49702	-7.54738	0.19835	1.29e-12	-1.3333	-3.11431	0.42812	0.00323921	-1.5412	-6.48917	0.237503	1.03e-09	0.20506	0.481271	0.426079	0.630825
rs9674498:9777841:T:G	17	9777841	GLP2R	cg07878085	9801088	23247	RCVRN	3'UTR	T	G	0.233051	0.00840336	G	0.134021	0.039604	1	51.8108	5.62e-12	1838	0.00810132	0.624034	6.51896	0.095726	5.09e-10	0.873482	5.03143	0.173605	8.69e-06	0.596856	5.14737	0.115953	7.66e-07	0.00418508	0.019898	0.210326	0.984144
rs6011707:61895759:T:C	20	61895759	-	cg15974634	61886076	9683	FLJ16779|NKAIN4	Body|TSS200	T	C	0.619658	0.0168067	C	0.318182	0.019802	1	51.8062	5.63e-12	1487	0.00656919	-0.560882	-6.60937	0.0848617	3.07e-10	-0.608007	-2.99876	0.202753	0.00444777	-0.601749	-6.54322	0.0919653	7.75e-10	0.278092	1.42567	0.195061	0.15545
rs10887024:123688152:A:T	10	123688152	ATE1	cg19009051	123722893	34741	NSMCE4A	Body	A	T	0.307692	0.0168067	T	0.156566	0.019802	1	51.8062	5.63e-12	1709	0.00755001	-0.584879	-7.56615	0.0773021	1.16e-12	-0.525163	-2.74711	0.191169	0.0086804	-0.591404	-6.65279	0.0888957	4.34e-10	0.0788957	0.421794	0.187048	0.673606
rs112476507:25957676:A:AAGAC	15	25957677	ATP10A	cg00479161	25956121	1556	ATP10A	Body	A	AAGAC	0.453782	0	AAGAC	0.475248	0	1	51.8062	5.63e-12	1807	0.00798288	-0.564695	-6.71176	0.0841352	1.73e-10	-0.785113	-4.86808	0.161278	1.49e-05	-0.525097	-5.3017	0.0990432	3.76e-07	-0.0529823	-0.274479	0.193028	0.783986
rs35625243:71944937:A:G	14	71944937	SIPA1L1	cg11566444	71945469	532	-	-	A	G	0.226891	0	G	0.227723	0	1	51.8032	5.64e-12	921	0.00407503	0.696993	6.83191	0.10202	8.73e-11	0.585977	2.76841	0.211666	0.00821284	0.787764	6.64372	0.118573	4.55e-10	-0.326751	-1.4113	0.231525	0.159637
rs13389550	2	61978303	-	cg07589899	62020677	42374	-	-	G	A	0.327731	0	A	0.366337	0	1	51.8025	5.64e-12	926	0.00409847	-0.368182	-7.12842	0.0516498	1.57e-11	-0.256553	-1.74821	0.146752	0.087403	-0.378491	-6.98185	0.0542107	7.36e-11	0.0871038	0.721216	0.120773	0.471579
rs1258045:47017706:T:G	1	47017706	MKNK1-AS1|KNCN	cg09053395	47006849	10857	MKNK1-AS1	Body	G	T	0.551282	0.0168067	T	0.186869	0.019802	1	51.8027	5.64e-12	964	0.00426632	0.568704	6.8044	0.0835788	1.02e-10	0.941545	4.3214	0.217879	8.72e-05	0.517003	5.7557	0.0898244	4.28e-08	0.00398171	0.0212214	0.187628	0.983089
rs61667840:84458125:GA:G	1	84458126	TTLL7	cg03098721	84464084	5958	TTLL7	5'UTR	GA	G	0.563025	0	G	0.39899	0.019802	1	51.8014	5.64e-12	1241	0.00549573	-0.523592	-6.91629	0.0757041	5.38e-11	-0.699085	-3.90304	0.179113	0.000322123	-0.516135	-6.04712	0.0853522	1e-08	-0.0693091	-0.394775	0.175566	0.693409
rs7248498	19	50384882	TBC1D17	cg18573338	50385203	321	TBC1D17	Body	G	A	0.613445	0	A	0.39604	0	1	51.8036	5.64e-12	1318	0.00583027	-0.627991	-6.70793	0.0936192	1.77e-10	-0.211355	-0.771165	0.274073	0.444731	-0.71454	-7.15604	0.0998513	2.83e-11	0.456753	1.93888	0.235575	0.0538558
rs61189653:50196918:C:T	19	50196918	CPT1C	cg24201033	50204707	7789	CPT1C	Body	C	T	0.118421	0.0420168	T	0.113402	0.039604	1	51.8035	5.64e-12	1343	0.00594125	0.88264	7.21331	0.122363	9.53e-12	1.02592	5.19731	0.197395	5.01e-06	0.769789	4.9791	0.154604	1.64e-06	0.353735	1.32406	0.267159	0.186922
rs7132619	12	96809924	-	cg03589235	96810310	386	-	-	A	G	0.372807	0.0420168	G	0.505376	0.0792079	1	51.8032	5.64e-12	1362	0.00602617	0.488458	7.1269	0.0685371	1.58e-11	0.460086	3.59128	0.128112	0.000824375	0.519422	6.23746	0.0832746	3.81e-09	-0.116544	-0.735971	0.158355	0.46257
rs73906034:40788127:G:A	21	40788127	WRB|LCA5L	cg16760531	40860702	72575	SH3BGR	Body	G	A	0.20339	0.00840336	A	0.142857	0.029703	1	51.8033	5.64e-12	1828	0.00808738	0.733747	7.33437	0.100042	4.65e-12	0.716106	3.69865	0.193613	0.000598637	0.740418	6.17441	0.119917	5.26e-09	-0.0138163	-0.062253	0.221938	0.950421
rs1599843:230667570:C:T	2	230667570	TRIP12	cg14581294	230786688	119118	FBXO36|TRIP12	TSS1500|TSS200	T	C	0.142857	0	C	0.0148515	0	0	51.7985	5.65e-12	1483	0.00657684	-1.18921	-7.63197	0.155819	7.75e-13	-1.03121	-2.8121	0.366705	0.00732548	-1.19486	-6.625	0.180357	5.03e-10	-0.0636551	-0.177854	0.357908	0.859009
rs2030731	11	63373648	PLA2G16	cg14114326	63381845	8197	PLA2G16	5'UTR|1stExon	C	T	0.265487	0.0504202	T	0.0918367	0.029703	1	51.7996	5.65e-12	790	0.00350163	-0.820211	-7.00309	0.117121	3.26e-11	-0.597331	-2.23638	0.267097	0.0304451	-0.890367	-6.84092	0.130153	1.58e-10	0.0426177	0.160756	0.265108	0.87244
rs2416771	9	102159610	-	cg25374629	102131421	28189	NAMA	Body	C	T	0.0546218	0	T	0.0693069	0	1	51.7994	5.65e-12	888	0.00393642	-1.19645	-7.01599	0.170532	3.02e-11	-1.33896	-3.5811	0.373895	0.000849595	-1.19339	-6.243	0.191156	3.7e-09	0.0835976	0.200781	0.416363	0.841064
rs6451655:42919280:T:C	5	42919280	-	cg17427675	43045555	126275	-	-	T	C	0.156522	0.0336134	C	0.417526	0.039604	1	51.8001	5.65e-12	974	0.00431621	0.702942	7.17828	0.0979262	1.17e-11	0.749017	4.2398	0.176664	0.000112941	0.689118	5.81586	0.118489	3.19e-08	0.106599	0.55151	0.193285	0.58187
rs10902119:288115:T:C	11	288115	ATHL1	cg24434988	291678	3563	ATHL1	Body	T	C	0.4	0.117647	C	0.105263	0.0594059	0	51.796	5.66e-12	798	0.00354351	-0.6415	-7.3458	0.0873288	4.34e-12	-0.662657	-3.34207	0.198277	0.00170448	-0.62729	-6.37389	0.0984154	1.88e-09	0.0509482	0.246671	0.206544	0.805404
rs41278609:187557642:G:A	4	187557642	FAT1	cg20931060	187557879	237	FAT1	Body	G	A	0.0921053	0.0420168	A	0.0153061	0.029703	0	51.7965	5.66e-12	1596	0.00708529	1.21541	7.25636	0.167495	7.39e-12	1.40856	3.57638	0.39385	0.000861539	1.16593	6.24548	0.186684	3.66e-09	0.396999	0.986476	0.402441	0.325035
rs11689281:220402671:G:T	2	220402671	CHPF|ASIC4	cg09310186	220422739	20068	OBSL1	Body	G	T	0.594595	0.0672269	T	0.36413	0.0891089	1	51.794	5.66e-12	1098	0.00488038	0.690407	7.04458	0.0980055	2.56e-11	1.02137	4.99644	0.20442	9.76e-06	0.582938	5.17973	0.112542	6.6e-07	0.337869	1.53632	0.21992	0.125965
rs7017736:1301574:A:G	8	1301574	-	cg02542348	1294306	7268	-	-	A	G	0.404348	0.0336134	G	0.345745	0.0693069	1	51.7949	5.66e-12	2241	0.00990068	-0.521786	-6.79878	0.0767471	1.05e-10	-0.712413	-4.66144	0.152831	2.92e-05	-0.495463	-5.48324	0.0903595	1.6e-07	-0.107748	-0.613832	0.175534	0.539991
12:9218000:T:C	12	-	-	cg04155231	9217510	-	LOC144571	TSS1500	T	C	0.306723	0	C	0.282828	0.019802	1	51.7901	5.67e-12	1345	0.0059901	0.616762	7.34811	0.0839348	4.28e-12	0.65397	4.6554	0.140476	2.98e-05	0.572559	5.48793	0.104331	1.56e-07	0.444333	2.40242	0.184952	0.0171572
rs10882892:99061475:T:C	10	99061475	-	cg16501237	99081016	19541	FRAT1	1stExon|3'UTR	T	C	0.0847458	0.00840336	C	0.0693069	0	1	51.7872	5.68e-12	1075	0.00479449	-1.09676	-7.30132	0.150213	5.66e-12	-1.36026	-4.27386	0.318273	0.000101412	-1.00595	-5.78976	0.173746	3.62e-08	-0.23661	-0.654387	0.361576	0.513579
rs12420875:603776:T:C	11	603776	PHRF1	cg25774643	627175	23399	SCT	TSS200	T	C	0.168103	0.0252101	C	0.362245	0.029703	1	51.7892	5.68e-12	1175	0.00523529	0.559182	7.17068	0.0779818	1.22e-11	0.742776	5.02091	0.147936	9e-06	0.47603	5.15554	0.0923336	7.38e-07	0.383319	2.35278	0.162922	0.0195583
rs762031	10	105579455	SH3PXD2A	cg06606470	105570506	8949	SH3PXD2A	Body	G	A	0.554622	0	A	0.306931	0	1	51.7876	5.68e-12	1178	0.00525271	0.575223	7.25899	0.0792429	7.28e-12	0.572708	3.8433	0.149015	0.000386627	0.581596	6.08414	0.0955922	8.33e-09	0.0934914	0.549751	0.170061	0.583074
rs6929527:33707976:G:T	6	33707976	IP6K3	cg18708504	33715942	7966	IP6K3	TSS1500	G	T	0.0546218	0	T	0.171717	0.019802	1	51.7874	5.68e-12	1642	0.00732257	-0.945936	-7.39365	0.127939	3.26e-12	-1.04333	-4.11396	0.253608	0.000167694	-0.908281	-5.90447	0.153829	2.05e-08	-0.117933	-0.435962	0.270512	0.663312
rs12912428:52405925:A:G	15	52405925	BCL2L10	cg12067522	52405000	925	BCL2L10	TSS200	A	G	0.186441	0.00840336	G	0.28	0.00990099	1	51.784	5.69e-12	982	0.00438683	-0.692066	-7.02485	0.0985168	2.87e-11	-0.776771	-3.45554	0.22479	0.00122808	-0.712454	-6.31215	0.11287	2.59e-09	0.0797315	0.346989	0.229781	0.728947
rs7105857:111170744:C:T	11	111170744	C11orf92|C11orf93	cg13202534	111170911	167	COLCA1|COLCA2	5'UTR|Body|TSS1500|TSS200|1stExon	T	C	0.315789	0.0420168	C	0.351485	0	1	51.7841	5.69e-12	1052	0.00469928	0.611998	7.45484	0.082094	2.26e-12	0.65662	3.8036	0.172631	0.000436218	0.587902	6.10874	0.0962394	7.35e-09	-0.00971457	-0.0504679	0.19249	0.959797
rs28617580:136252952:G:T	9	136252952	C9orf96	cg07301424	136259775	6823	STKLD1	Body	G	T	0.0798319	0	T	0.0572917	0.049505	1	51.7856	5.69e-12	1478	0.00659721	1.20872	7.08319	0.170646	2.04e-11	1.12294	3.2787	0.342496	0.00204232	1.25455	6.40591	0.195842	1.59e-09	-0.0205656	-0.0505752	0.406634	0.959712
rs10280529:2113941:A:G	7	2113941	MAD1L1	cg04109655	2114887	946	MAD1L1	Body	A	G	0.0462185	0	G	0.252525	0.019802	0	51.7826	5.7e-12	1240	0.00554305	-0.834661	-7.46729	0.111776	2.1e-12	-0.950616	-2.95148	0.322081	0.00505497	-0.773589	-6.56288	0.117873	6.99e-10	0.160889	0.596299	0.269812	0.551618
12:24905620:A:G	12	-	-	cg09228327	24908780	-	-	-	A	G	0.0168067	0	G	0.178218	0	0	51.7802	5.7e-12	1637	0.00732646	-0.897384	-6.38754	0.14049	1.05e-09	-0.566093	-1.53563	0.368639	0.13179	-1.03656	-7.03008	0.147446	5.65e-11	0.41232	1.31917	0.31256	0.188549
rs3734440	6	157405761	ARID1B	cg10023565	157405733	28	ARID1B	Body	G	A	0.559322	0.00840336	A	0.275	0.00990099	1	51.7817	5.7e-12	674	0.00301426	0.555195	6.89609	0.0805087	6.04e-11	0.573696	3.09761	0.185206	0.00339238	0.589461	6.49512	0.0907544	9.98e-10	-0.121494	-0.69723	0.174252	0.48643
rs12616624	2	106019559	FHL2	cg01007821	106019543	16	FHL2	5'UTR	T	G	0.277311	0	G	0.049505	0	0	51.7755	5.72e-12	1689	0.00757722	0.845731	7.74742	0.109163	3.83e-13	0.835946	2.69209	0.310519	0.0100047	0.792474	6.67294	0.118759	3.89e-10	-0.259868	-0.963313	0.269765	0.336498
rs10760117	9	123586737	PSMD5	cg13959647	123605229	18492	PSMD5|LOC253039	TSS200	T	G	0.57563	0	G	0.232673	0	1	51.7737	5.72e-12	720	0.00323288	-0.676493	-7.8003	0.0867265	2.77e-13	-0.675219	-3.75435	0.17985	0.0005063	-0.640212	-6.13829	0.104298	6.33e-09	-0.283298	-1.54427	0.183452	0.124029
rs4146103:192136726:T:A	2	192136726	MYO1B	cg00777162	192109476	27250	MYO1B	TSS1500	T	A	0.444915	0.00840336	A	0.51	0.00990099	1	51.774	5.72e-12	924	0.00414828	0.428996	6.21996	0.0689708	2.61e-09	0.0204663	0.140214	0.145965	0.889131	0.556216	7.19405	0.0773161	2.29e-11	-0.532681	-3.54124	0.150422	0.000490509
rs11963172:39003553:G:A	6	39003553	-	cg17873708	39011018	7465	-	-	G	A	0.241525	0.00840336	A	0.15	0.00990099	1	51.7739	5.72e-12	1594	0.00715683	-0.786024	-7.12635	0.110298	1.59e-11	-0.429474	-1.90657	0.22526	0.06312	-0.892135	-6.93822	0.128583	9.33e-11	0.446181	1.81131	0.24633	0.0715212
rs56163686:107601890:G:A	3	107601890	LINC00636	cg03454876	107647041	45151	LOC285205	Body	G	A	0.0491071	0.0588235	A	0.134409	0.0792079	0	51.7692	5.73e-12	1266	0.00569751	1.14036	7.59836	0.150079	9.51e-13	1.28563	2.94168	0.437041	0.00519012	1.04378	6.56625	0.158961	6.86e-10	0.209782	0.505407	0.415076	0.613803
rs73285474:1574923:G:A	7	1574923	MAFK|FW339998	cg04859886	1590647	15724	TMEM184A	Body	G	A	0.00420168	0	A	0.11828	0.0792079	0	51.772	5.73e-12	1189	0.00534347	1.45646	7.38953	0.197098	3.35e-12	1.47177	3.1621	0.465441	0.00283615	1.43056	6.46321	0.221339	1.18e-09	0.270405	0.596439	0.453365	0.551524
rs7897463:31827846:A:G	10	31827846	-	cg17951168	31702428	125418	ZEB1	Body	A	G	0.034188	0.0168067	G	0.195	0.00990099	0	51.7713	5.73e-12	1069	0.00480571	0.984527	7.62577	0.129105	8.05e-13	0.864891	3.50758	0.246578	0.00105491	0.970294	6.28237	0.154447	3.02e-09	0.0618258	0.233956	0.264263	0.815247
rs72898323:45973694:C:T	1	45973694	MMACHC	cg22820568	45989664	15970	PRDX1	TSS1500	C	T	0.00840336	0	T	0.183168	0	0	51.7717	5.73e-12	720	0.0032362	1.08952	7.10938	0.15325	1.75e-11	0.898614	2.69435	0.333518	0.00994704	1.15394	6.67175	0.172959	3.92e-10	-0.0109651	-0.032661	0.335727	0.973976
rs6015982	20	37534369	PPP1R16B	cg14017896	37540624	6255	PPP1R16B	Body	C	T	0.333333	0.0420168	T	0.5	0.029703	1	51.7716	5.73e-12	910	0.00409041	-0.616375	-7.4984	0.0822009	1.74e-12	-0.571289	-3.38715	0.168664	0.00149726	-0.60508	-6.34813	0.0953161	2.15e-09	0.0163223	0.0850404	0.191936	0.93231
rs9635986:25637441:T:C	18	25637441	CDH2	cg20201515	25655557	18116	CDH2	Body	T	C	0.218487	0	C	0.19802	0	1	51.7706	5.73e-12	1129	0.00507734	-0.302725	-7.60018	0.0398313	9.4e-13	-0.299111	-3.30275	0.090564	0.00190723	-0.284723	-6.39237	0.0445411	1.71e-09	-0.0734992	-0.702141	0.104679	0.483369
rs2072468	7	156518007	LMBR1	cg26635849	156518499	492	LMBR1	Body	T	C	0.432773	0	C	0.490099	0	1	51.7705	5.73e-12	1548	0.00696187	0.448845	7.01374	0.0639951	3.06e-11	0.580122	3.6184	0.160325	0.000760669	0.428634	6.21914	0.0689217	4.19e-09	0.138183	0.925272	0.149343	0.355887
rs4676402	2	241585281	-	cg01329057	241585874	593	-	-	G	A	0.10084	0	A	0.0841584	0	1	51.7712	5.73e-12	1664	0.00748116	1.0291	6.80086	0.151319	1.04e-10	1.40419	4.65162	0.301871	3.02e-05	0.942428	5.48941	0.171681	1.55e-07	0.495046	1.3497	0.366781	0.178564
rs11857881:34327677:G:A	15	34327677	AVEN|CHRM5	cg18234988	34327794	117	AVEN|CHRM5	Body|5'UTR	G	A	0.0840336	0	A	0.288235	0.158416	0	51.7684	5.74e-12	1658	0.00746441	-0.751931	-7.02724	0.107002	2.83e-11	-0.838016	-4.20866	0.199117	0.000124594	-0.775557	-5.83572	0.132898	2.89e-08	-0.0598573	-0.257998	0.232006	0.796661
rs59257602:10497815:ATTTTTTTTT:A	1	10497831	APITD1-CORT|APITD1	cg09578353	10490236	7595	APITD1	5'UTR|1stExon|TSS1500	ATTTTTTTTT	A	0.388889	0.0168067	A	0.464286	0.029703	1	51.7682	5.74e-12	812	0.00365614	0.572709	7.07636	0.0809327	2.13e-11	0.617969	3.17016	0.194933	0.00277302	0.591117	6.45897	0.0915189	1.21e-09	0.0914942	0.462784	0.197704	0.643999
rs1291875	10	11088303	CELF2	cg06352464	11088205	98	CUGBP2	Body	G	A	0.62605	0	A	0.316832	0	1	51.765	5.75e-12	1625	0.00732844	-0.632918	-7.12515	0.0888286	1.6e-11	-0.708451	-3.59223	0.197217	0.00082206	-0.630727	-6.23385	0.101178	3.88e-09	0.0621923	0.336299	0.184932	0.736981
12:54575800:C:A	12	-	-	cg16396919	54521807	-	LOC400043	Body	C	A	0.441441	0.0672269	A	0.0757576	0.019802	1	51.7596	5.76e-12	1103	0.00498773	-0.847915	-7.27176	0.116604	6.75e-12	-1.01379	-4.78483	0.211875	1.96e-05	-0.768251	-5.37261	0.142994	2.7e-07	-0.378899	-1.78001	0.212864	0.076521
rs16843267:242039589:A:C	2	242039589	MTERFD2	cg18029031	242035523	4066	MTERF4	Body	A	C	0.0840336	0	C	0.178218	0	1	51.761	5.76e-12	1424	0.00643479	0.911306	7.27152	0.125325	6.75e-12	0.868816	3.72762	0.233075	0.000548758	0.947006	6.15352	0.153897	5.85e-09	0.0404215	0.147532	0.273984	0.882853
rs7831530:41614567:G:A	8	41614567	ANK1|NKX6-3	cg20461812	41614559	8	ANK1	Body	A	G	0.386555	0	G	0.509901	0	1	51.7556	5.77e-12	1177	0.00533293	-0.644659	-7.1351	0.0903503	1.51e-11	-0.908063	-4.34884	0.208806	7.99e-05	-0.586288	-5.7309	0.102303	4.84e-08	-0.0878506	-0.39057	0.224929	0.696511
rs116687735:15305592:C:G	1	15305592	KAZN	cg07218956	15304376	1216	KAZN	Body	C	G	0.142857	0	G	0.275	0.00990099	1	51.7552	5.77e-12	1661	0.00752769	-0.48273	-7.27025	0.066398	6.81e-12	-0.511553	-3.75627	0.136187	0.000503375	-0.478687	-6.1356	0.0780179	6.41e-09	-0.0679322	-0.454771	0.149377	0.649744
rs146522847:7234656:GT:G	11	7234657	-	cg01943307	7244034	9377	-	-	GT	G	0.298319	0	G	0.137755	0.029703	1	51.7558	5.77e-12	1921	0.00870307	0.708347	6.44997	0.109822	7.45e-10	0.289844	1.08641	0.266792	0.283216	0.840794	7.11165	0.118228	3.61e-11	-0.352207	-1.38245	0.254771	0.168303
rs3115628:29818021:C:T	6	29818021	HLA-G|HLA-H	cg03312406	29819602	1581	-	-	T	C	0.372881	0.00840336	C	0.615789	0.0594059	1	51.7551	5.77e-12	3621	0.0100995	0.617273	7.4919	0.0823921	1.81e-12	0.534251	2.87367	0.185913	0.00622552	0.624648	6.59524	0.094712	5.89e-10	0.112582	0.61955	0.181716	0.536226
rs17114765	14	29823826	-	cg01948566	29823891	65	-	-	G	T	0.396552	0.0252101	T	0.671875	0.049505	1	51.7523	5.78e-12	887	0.0040256	0.506265	6.97194	0.0726147	3.9e-11	0.766754	4.96378	0.15447	1.09e-05	0.442365	5.20704	0.0849551	5.83e-07	0.283773	1.69587	0.167331	0.0913916
12:44146579:G:T	12	-	-	cg14410734	44154086	-	PUS7L|IRAK4	TSS1500|5'UTR	G	T	0.130252	0	T	0.45	0.00990099	1	51.7528	5.78e-12	984	0.00446485	-0.773583	-7.37296	0.104922	3.69e-12	-0.83507	-4.04624	0.206381	0.000207078	-0.752141	-5.94817	0.126449	1.65e-08	-0.362492	-1.85715	0.195187	0.0646893
rs12610495	19	4717672	DPP9	cg09510776	4729882	12210	-	-	A	G	0.273109	0	G	0.178218	0	1	51.7516	5.78e-12	1369	0.00621544	-0.719845	-6.62758	0.108614	2.78e-10	-0.980229	-5.24903	0.186745	4.22e-06	-0.651648	-4.91927	0.132468	2.14e-06	-0.328231	-1.40399	0.233784	0.161798
rs142278914:27591776:C:A	6	27591776	-	cg06178073	27343415	248361	ZNF204P	TSS1500	C	A	0.0546218	0	A	0.07	0.00990099	1	51.749	5.79e-12	225	0.00102285	-0.948818	-6.44408	0.147239	7.7e-10	-0.573232	-1.88383	0.304291	0.0662069	-1.17112	-6.94264	0.168686	9.11e-11	0.556646	1.66324	0.334675	0.0977552
12:34395908:A:T	12	-	-	cg11649665	34464939	-	-	-	A	T	0.379464	0.0588235	T	0.111111	0.019802	1	51.7507	5.79e-12	705	0.00320227	-0.67152	-7.17947	0.0935334	1.16e-11	-0.647454	-2.90545	0.222841	0.0057198	-0.688945	-6.58096	0.104688	6.35e-10	0.145118	0.729583	0.198906	0.466458
rs4854067	2	240907296	NDUFA10	cg09208162	240898612	8684	NDUFA10	3'UTR	C	T	0.462185	0	T	0.449495	0.019802	1	51.7497	5.79e-12	1852	0.00841644	0.36091	6.76217	0.0533719	1.3e-10	0.439988	4.67613	0.0940925	2.79e-05	0.346811	5.46658	0.063442	1.73e-07	0.0394905	0.304794	0.129565	0.760825
rs4625503:5712526:G:A	11	5712526	TRIM22|TRIM5	cg12471950	5706401	6125	TRIM5	TSS200	A	G	0.518182	0.0756303	G	0.46	0.00990099	1	51.7515	5.79e-12	2296	0.010118	-0.632107	-6.7959	0.0930129	1.07e-10	-0.844449	-4.89819	0.1724	1.35e-05	-0.577245	-5.2687	0.109561	4.38e-07	-0.25273	-1.1694	0.21612	0.243569
rs28763387:248559244:T:C	1	248559244	-	cg02077084	248549941	9303	OR2T6	TSS1500	C	T	0.272727	0.0756303	T	0.172222	0.108911	0	51.7469	5.8e-12	885	0.00402749	0.774063	7.13156	0.108541	1.54e-11	0.528073	1.84886	0.285621	0.0712043	0.834566	6.95188	0.120049	8.66e-11	-0.39255	-1.512	0.259622	0.132036
rs61771381:16514898:C:T	1	16514898	-	cg18669381	16539088	24190	ARHGEF19	5'UTR|1stExon	C	T	0.0932203	0.00840336	T	0.029703	0	0	51.7472	5.8e-12	1045	0.00475474	-1.23262	-7.11657	0.173204	1.68e-11	-1.27243	-3.58683	0.354751	0.000835314	-1.26121	-6.23553	0.202261	3.85e-09	0.104074	0.271357	0.383531	0.786383
rs17639483:26422507:G:A	4	26422507	RBPJ	cg22002629	26361410	61097	RBPJ	Body|5'UTR	G	A	0.477876	0.0504202	A	0.126263	0.019802	1	51.7467	5.8e-12	1043	0.00474698	-0.594801	-6.96047	0.0854542	4.17e-11	-0.385083	-2.04711	0.18811	0.0466475	-0.655109	-6.89609	0.0949972	1.17e-10	0.158283	0.925006	0.171116	0.356025
rs55965048:225884653:G:A	1	225884653	-	cg02570888	225864873	19780	-	-	G	A	0.131356	0.00840336	A	0.35	0.00990099	1	51.7474	5.8e-12	1246	0.00566889	-0.598041	-6.39908	0.0934574	9.86e-10	-0.885134	-5.25216	0.168528	4.18e-06	-0.55428	-4.9155	0.112762	2.18e-06	-0.195775	-0.902461	0.216935	0.367846
rs763455:134288596:A:T	7	134288596	-	cg24819607	134233823	54773	AKR1B15	TSS200	A	T	0.340517	0.0252101	T	0.212121	0.019802	1	51.7461	5.8e-12	1514	0.00689252	-0.681957	-7.48987	0.0910506	1.83e-12	-0.758716	-4.32545	0.175407	8.61e-05	-0.636873	-5.74775	0.110804	4.45e-08	-0.0962265	-0.494463	0.194608	0.621496
rs75149819:86278768:A:C	15	86278768	AKAP13	cg01727585	86313372	34604	KLHL25	5'UTR	A	C	0	0	C	0.116162	0.019802	0	51.744	5.81e-12	1533	0.0069866	-1.37522	-7.73184	0.177864	4.21e-13	-1.19586	-4.10955	0.290996	0.000170016	-1.3946	-5.90386	0.236218	2.06e-08	-0.068816	-0.199877	0.344291	0.84177
rs36227361:106553067:G:A	2	106553067	-	cg06522772	106578331	25264	-	-	A	G	0.0438596	0.0420168	G	0.0860215	0.0792079	0	51.7416	5.81e-12	1713	0.00781599	-1.08409	-7.01849	0.154463	2.98e-11	-1.32003	-4.34095	0.304087	8.2e-05	-1.03744	-5.73566	0.180876	4.73e-08	-0.496668	-1.36209	0.364637	0.174629
rs12723104	1	33760197	ZNF362	cg00069002	33772736	12539	-	-	T	C	0.235294	0	C	0.0544554	0	1	51.7443	5.81e-12	977	0.00445183	-0.854022	-6.7597	0.12634	1.32e-10	-0.409891	-1.65071	0.248312	0.105919	-1.04598	-7.00139	0.149396	6.61e-11	0.575331	2.163	0.265988	0.031671
rs2317006	2	236867805	AGAP1	cg02139853	236867685	120	AGAP1	Body	A	G	0.456522	0.0336134	G	0.561224	0.029703	1	51.7443	5.81e-12	1273	0.00580065	0.598616	7.42692	0.0806009	2.68e-12	0.782312	4.17721	0.187281	0.000137547	0.539371	5.85621	0.0921024	2.61e-08	0.277911	1.39901	0.198648	0.163285
rs6708734:128647714:A:G	2	128647714	-	cg20739984	128651227	3513	-	-	A	G	0.121849	0	G	0.510204	0.029703	1	51.7437	5.81e-12	1278	0.00582509	-0.657577	-6.63483	0.0991098	2.66e-10	-0.459021	-1.99533	0.230047	0.0522216	-0.780196	-6.91103	0.112891	1.08e-10	0.144446	0.799417	0.180689	0.424952
rs12468164:113712783:A:G	2	113712783	-	cg10388583	113694176	18607	-	-	G	A	0.44958	0	A	0.215	0.00990099	1	51.7437	5.81e-12	1352	0.00616237	0.485657	7.0283	0.0691001	2.81e-11	0.357256	2.41737	0.147787	0.0198443	0.535653	6.77496	0.0790636	2.26e-10	-0.233385	-1.56058	0.14955	0.120128
rs9500889:31426888:C:G	6	31426888	-	cg01172310	31409505	17383	-	-	C	G	0.137168	0.0504202	G	0.290816	0.029703	1	51.7434	5.81e-12	4500	0.0101589	-0.762857	-7.26573	0.104994	6.99e-12	-0.63934	-2.89588	0.220776	0.00586786	-0.798171	-6.58462	0.121217	6.23e-10	0.0306814	0.132543	0.231482	0.894682
rs11195942:114153199:C:T	10	114153199	ACSL5	cg05921269	114169343	16144	ACSL5	Body	C	T	0.142857	0	T	0.049505	0	0	51.7386	5.82e-12	1127	0.00514997	-0.859262	-7.31933	0.117396	5.09e-12	-0.853432	-3.48716	0.244736	0.00111989	-0.862543	-6.29113	0.137105	2.89e-09	-0.00124042	-0.00469259	0.264335	0.99626
rs6532165:76983782:C:T	4	76983782	ART3	cg12043967	76980112	3670	ART3	5'UTR	T	C	0.478814	0.00840336	C	0.425743	0	1	51.7399	5.82e-12	1441	0.00658061	-0.566489	-7.35129	0.0770598	4.2e-12	-0.532236	-3.506	0.151807	0.00105982	-0.553828	-6.28076	0.0881786	3.05e-09	0.0372161	0.203738	0.182666	0.838755
rs10949485:18182867:T:G	6	18182867	KDM1B	cg02644190	18188099	5232	KDM1B	Body	G	T	0.221739	0.0336134	T	0.478022	0.0990099	1	51.7396	5.82e-12	1661	0.00758664	0.725722	7.51442	0.0965771	1.58e-12	0.672745	3.26124	0.206285	0.00214605	0.70373	6.41123	0.109765	1.55e-09	-0.00849583	-0.0394682	0.215258	0.968555
rs112296746:100848912:A:G	7	100848912	PLOD3	cg24809529	100881286	32374	CLDN15	TSS200	A	G	0.104545	0.0756303	G	0.185393	0.118812	0	51.7355	5.83e-12	1707	0.00781277	-0.657741	-7.00192	0.0939371	3.28e-11	-0.767273	-4.53997	0.169004	4.33e-05	-0.62356	-5.5789	0.111771	1.01e-07	-0.0667366	-0.310827	0.214706	0.75624
rs6746998	2	208929601	-	cg09032228	208929584	17	-	-	G	A	0.319328	0	A	0.448454	0.039604	1	51.7313	5.84e-12	1161	0.00532496	0.630859	7.32392	0.0861367	4.95e-12	0.740543	3.89803	0.189979	0.000327114	0.604494	6.04456	0.100006	1.02e-08	0.10124	0.494602	0.20469	0.621398
rs340836:214163069:C:T	1	214163069	PROX1	cg18318878	214159037	4032	-	-	C	T	0.521008	0	T	0.331633	0.029703	1	51.7312	5.84e-12	1431	0.00656357	-0.315274	-6.53652	0.0482327	4.62e-10	-0.506427	-5.23799	0.0966834	4.38e-06	-0.273316	-4.92896	0.0554511	2.05e-06	-0.170513	-1.55117	0.109926	0.122367
rs73126664:9404650:C:G	3	9404650	SETD5-AS1|THUMPD3	cg25781123	9404598	52	THUMPD3	TSS200	C	G	0.209402	0.0168067	G	0.045	0.00990099	0	51.7332	5.84e-12	1267	0.00580535	0.840182	7.05032	0.119169	2.48e-11	0.777583	2.83695	0.274091	0.00686148	0.880612	6.60946	0.133235	5.46e-10	-0.0401417	-0.154067	0.260546	0.877705
rs4410586	4	1550535	-	cg23792658	1543705	6830	-	-	C	T	0.298246	0.0420168	T	0.472527	0.0990099	1	51.7299	5.85e-12	882	0.00404805	-0.625311	-7.08777	0.0882239	1.99e-11	-0.934627	-4.95079	0.188783	1.13e-05	-0.522971	-5.21724	0.100239	5.56e-07	-0.430507	-2.10492	0.204525	0.0364874
rs1434071:80754136:A:C	2	80754136	CTNNA2	cg12651561	80752585	1551	CTNNA2	Body	A	C	0.403361	0	C	0.373684	0.0594059	1	51.7293	5.85e-12	1097	0.00503643	0.61861	7.34857	0.084181	4.27e-12	0.724699	2.81161	0.257752	0.00733493	0.585669	6.61998	0.0884699	5.16e-10	0.16865	0.690129	0.244374	0.490875
rs62254669:78598995:C:A	3	78598995	-	cg07045240	78601650	2655	-	-	C	A	0.16087	0.0336134	A	0.0510204	0.029703	1	51.7299	5.85e-12	1170	0.00536985	-0.807392	-7.11319	0.113506	1.72e-11	-1.14197	-5.29006	0.215871	3.68e-06	-0.65352	-4.87291	0.134113	2.63e-06	-0.541125	-2.2163	0.244157	0.027744
rs11024462:18094723:T:C	11	18094723	-	cg03415804	18071610	23113	-	-	C	T	0.564655	0.0252101	T	0.382653	0.029703	1	51.728	5.85e-12	1187	0.00545307	-0.570511	-7.44002	0.0766815	2.47e-12	-0.616884	-3.63183	0.169855	0.000730899	-0.551003	-6.20788	0.0887586	4.43e-09	-0.0740005	-0.399615	0.18518	0.689846
rs9300090:8585384:G:A	11	8585384	STK33	cg01677628	8361190	224194	-	-	A	G	0.512605	0	G	0.132653	0.029703	1	51.7307	5.85e-12	1538	0.00705613	0.556422	6.98682	0.0796388	3.58e-11	0.779719	4.79988	0.162446	1.86e-05	0.500665	5.35648	0.0934692	2.91e-07	0.0866762	0.519085	0.166979	0.604248
rs4702338:6381395:A:G	5	6381395	-	cg23969950	6379131	2264	MED10	TSS1500	G	A	0.470588	0	A	0.316327	0.029703	1	51.7302	5.85e-12	1804	0.00827833	0.622103	7.17461	0.0867089	1.2e-11	0.486248	2.20928	0.220094	0.0324069	0.647368	6.84466	0.0945801	1.55e-10	-0.128399	-0.590505	0.217439	0.555487
rs12550677	8	142247390	SLC45A4	cg20068274	142252688	5298	-	-	A	C	0.39916	0	C	0.143564	0	1	51.7272	5.86e-12	1366	0.00627779	0.763261	7.03428	0.108506	2.72e-11	0.654511	2.65135	0.24686	0.0111027	0.81506	6.68562	0.121912	3.64e-10	0.0899091	0.374692	0.239955	0.708268
rs13295659	9	89763278	C9orf170	cg04994217	89764015	737	C9orf170	Body	T	C	0.410256	0.0168067	C	0.485	0.00990099	1	51.7242	5.86e-12	1683	0.00774648	0.423019	7.40774	0.057105	3e-12	0.448009	3.2647	0.137228	0.0021251	0.407356	6.40827	0.0635672	1.57e-09	0.00241129	0.0167658	0.143822	0.986639
rs111654322:80170482:G:A	17	80170482	CCDC57	cg24973483	80112997	57485	CCDC57	Body	G	A	0.0168067	0	A	0.0969388	0.029703	0	51.7267	5.86e-12	948	0.00435785	1.38057	7.15236	0.193023	1.36e-11	1.46406	4.45327	0.328761	5.73e-05	1.39929	5.64758	0.247768	7.26e-08	0.158937	0.396392	0.400958	0.692219
rs6449379:18451558:C:G	4	18451558	-	cg13714691	18573144	121586	-	-	G	C	0.403361	0	C	0.155	0.00990099	1	51.7233	5.87e-12	1206	0.0055535	-0.68	-6.941	0.0979686	4.67e-11	-0.888241	-3.82863	0.232	0.000404276	-0.653766	-6.08809	0.107384	8.17e-09	-0.0168142	-0.0720401	0.233401	0.942639
rs11589517:19779053:C:G	1	19779053	CAPZB	cg09875257	19753627	25426	CAPZB	Body	C	G	0.326271	0.00840336	G	0.293814	0.039604	1	51.7238	5.87e-12	1451	0.00667986	-0.486721	-7.26437	0.0670011	7.05e-12	-0.469077	-3.98626	0.117673	0.000249359	-0.503972	-5.98611	0.0841903	1.37e-08	-0.0063044	-0.0429816	0.146677	0.965757
rs12467372:30507246:C:T	2	30507246	-	cg16017788	30507095	151	-	-	C	T	0.476852	0.092437	T	0.384615	0.0990099	1	51.7239	5.87e-12	1669	0.00768298	-0.6349	-6.97027	0.0910868	3.94e-11	-0.82767	-4.15232	0.199327	0.000148719	-0.615671	-5.87215	0.104846	2.41e-08	-0.0234051	-0.106392	0.219989	0.915373
rs74892141:13185124:G:T	8	13185124	DLC1	cg04478985	13192156	7032	DLC1	Body	G	T	0.0689655	0.0252101	T	0.035	0.00990099	0	51.7193	5.88e-12	2847	0.0102819	1.29696	6.83953	0.189627	8.36e-11	0.659985	1.19575	0.551942	0.238199	1.38826	7.09151	0.195764	4.04e-11	-0.852083	-1.68155	0.506726	0.0941432
rs2275792:112452871:A:G	1	112452871	KCND3	cg14098659	112451907	964	KCND3-AS1|KCND3	TSS1500|Body	G	A	0.504762	0.117647	A	0.305263	0.0594059	0	51.7206	5.88e-12	1707	0.00787094	-0.49836	-6.92303	0.0719858	5.18e-11	-0.409163	-2.78698	0.146812	0.00782413	-0.567539	-6.62973	0.0856051	4.9e-10	0.242752	1.61916	0.149925	0.106914
rs112331824:49375938:CT:C	8	49375939	-	cg10670260	49382369	6430	-	-	CT	C	0.188596	0.0420168	C	0.341837	0.029703	1	51.7175	5.88e-12	661	0.00305268	0.752221	7.60279	0.0989401	9.26e-13	0.529984	2.30057	0.23037	0.0262146	0.783464	6.81358	0.114986	1.83e-10	-0.1124	-0.500134	0.224739	0.617505
rs3079633:25713333:AACACAC:A	1	25713339	RHCE	cg15741663	25646942	66397	RHD	3'UTR|Body	AACACAC	A	0.348624	0.0840336	A	0.115789	0.0594059	1	51.7201	5.88e-12	1049	0.0048381	0.653418	7.78828	0.0838976	2.98e-13	0.40919	2.45778	0.166488	0.0179895	0.651827	6.75866	0.0964432	2.46e-10	-0.236304	-1.21266	0.194864	0.226623
rs874484	16	24803242	TNRC6A	cg14619832	24803094	148	TNRC6A	Body	T	C	0.184874	0	C	0.1	0.00990099	1	51.7202	5.88e-12	1317	0.00607394	0.553012	7.45863	0.074144	2.21e-12	0.636881	3.32915	0.191304	0.00176873	0.525372	6.37471	0.0824151	1.87e-09	0.110277	0.623074	0.176989	0.533912
rs66766977:22431092:T:C	1	22431092	-	cg09180977	22453144	22052	WNT4	Body	C	T	0.428571	0	T	0.484694	0.029703	1	51.7186	5.88e-12	1642	0.00757887	0.480526	7.34142	0.065454	4.46e-12	0.599195	4.46013	0.134345	5.6e-05	0.440856	5.64144	0.0781459	7.48e-08	0.102338	0.716703	0.142789	0.474353
rs113813029:3031155:G:A	2	3031155	AK095310	cg11902863	3044737	13582	-	-	G	A	0.147059	0	A	0.209184	0.029703	1	51.7172	5.88e-12	1811	0.00836459	0.831141	7.29054	0.114003	6.03e-12	0.936894	4.14684	0.22593	0.000151298	0.803456	5.87546	0.136748	2.37e-08	0.0794117	0.303389	0.261749	0.761894
rs2675489:10268648:A:G	3	10268648	IRAK2	cg26592283	10266323	2325	IRAK2	Body	A	G	0.14486	0.10084	G	0.283505	0.039604	0	51.72	5.88e-12	1195	0.00551178	0.7475	6.9661	0.107305	4.04e-11	0.913897	4.38916	0.208217	7.03e-05	0.73161	5.69696	0.128421	5.71e-08	0.0947118	0.386546	0.245021	0.699484
rs3743602:75590113:C:G	16	75590113	TMEM231	cg27232078	75569459	20654	CHST5	TSS1500	C	G	0.209402	0.0168067	G	0.185	0.00990099	1	51.7162	5.89e-12	1148	0.00530503	-0.696303	-7.45538	0.093396	2.25e-12	-0.679892	-3.15602	0.215427	0.00288466	-0.689537	-6.46187	0.106709	1.19e-09	-0.0257322	-0.107068	0.240335	0.914837
rs6814131:48071190:A:G	4	48071190	TXK	cg18054230	48073623	2433	TXK	Body	G	A	0.117647	0	A	0.355	0.00990099	1	51.7171	5.89e-12	1227	0.00566765	0.732097	7.19683	0.101725	1.05e-11	0.9809	4.86691	0.201545	1.49e-05	0.645283	5.29436	0.121881	3.89e-07	0.377229	1.68261	0.224193	0.0939364
rs208720:148886287:G:A	6	148886287	-	cg02627599	148880600	5687	-	-	A	G	0.508403	0	G	0.43299	0.039604	1	51.7146	5.89e-12	1865	0.00862533	0.628079	7.55938	0.0830861	1.2e-12	0.51768	2.84988	0.18165	0.00663101	0.638471	6.60249	0.0967016	5.66e-10	-0.0649661	-0.327884	0.198137	0.743326
rs111359447:27401698:G:T	2	27401698	-	cg21752601	27531310	129612	UCN	TSS200	G	T	0	0	T	0.111111	0.019802	0	51.7127	5.9e-12	594	0.00274972	1.31292	7.36733	0.178208	3.82e-12	1.4551	1.4399	1.01055	0.156972	1.28864	7.04553	0.182901	5.19e-11	-1.18033	-1.55921	0.757008	0.120453
rs2389852	7	17798958	-	cg10598170	17809312	10354	-	-	C	A	0.597458	0.00840336	A	0.359375	0.049505	1	51.7114	5.9e-12	1380	0.00639265	0.643166	7.22597	0.0890076	8.84e-12	0.69959	3.32652	0.210307	0.00178212	0.636502	6.37539	0.0998373	1.87e-09	0.000930373	0.00454176	0.204849	0.996381
rs206762	6	32970450	HLA-DOA	cg21066720	32966587	3863	-	-	A	G	0.392857	0.0588235	G	0.183673	0.029703	1	51.7129	5.9e-12	4265	0.0103151	0.67457	7.3058	0.0923334	5.51e-12	0.616266	2.90201	0.212359	0.0057727	0.691921	6.57961	0.105161	6.39e-10	-0.118008	-0.546122	0.216084	0.585562
rs9278672:30379350:AAG:A	6	30379353	-	cg07374509	30419070	39717	-	-	AAG	A	0.157658	0.0672269	A	0.28125	0.049505	1	51.7128	5.9e-12	2453	0.0103158	-0.730617	-7.00396	0.104315	3.24e-11	-0.903127	-4.88758	0.18478	1.4e-05	-0.654829	-5.27488	0.124141	4.26e-07	-0.36114	-1.53714	0.234944	0.125765
rs7948058:66148111:T:A	11	66148111	-	cg19458842	66177979	29868	-	-	T	A	0.325893	0.0588235	A	0.484211	0.0594059	1	51.7096	5.91e-12	566	0.00262428	-0.640808	-7.11772	0.0900299	1.67e-11	-0.693415	-3.67072	0.188904	0.000650849	-0.656847	-6.18347	0.106226	5.02e-09	0.0376344	0.191834	0.196182	0.848057
rs11742144:422178:G:A	5	422178	AHRR	cg15813090	442598	20420	EXOC3|C5orf55	TSS1500|1stExon	G	A	0.394068	0.00840336	A	0.095	0.00990099	1	51.709	5.91e-12	985	0.00456819	-0.733379	-7.15653	0.102477	1.33e-11	-0.86453	-3.85412	0.224313	0.000374085	-0.701292	-6.07082	0.115519	8.91e-09	-0.0809141	-0.374098	0.216291	0.708709
rs40324:10518466:C:T	3	10518466	ATP2B2	cg15834295	10514189	4277	ATP2B2	5'UTR	C	T	0.561404	0.0420168	T	0.27	0.00990099	1	51.7088	5.91e-12	1214	0.0056308	0.481348	7.72309	0.0623259	4.44e-13	0.229732	1.81638	0.126478	0.0761286	0.499368	6.9577	0.071772	8.39e-11	-0.116912	-0.864107	0.135298	0.388515
rs1809318:67195916:G:A	15	67195916	-	cg18595228	67193261	2655	-	-	A	G	0.301724	0.0252101	G	0.67	0.00990099	1	51.7072	5.91e-12	1485	0.00689353	-0.694063	-7.24449	0.0958056	7.93e-12	-0.666328	-2.78038	0.239654	0.00796038	-0.707335	-6.63149	0.106663	4.86e-10	0.111213	0.559075	0.198923	0.576706
rs11787413:11240571:C:T	8	11240571	C8orf12	cg21088119	11251471	10900	C8orf12	Body	C	T	0.352679	0.0588235	T	0.101124	0.118812	0	51.7064	5.92e-12	1896	0.00880477	-0.699886	-6.83482	0.1024	8.58e-11	-0.436314	-1.85621	0.235056	0.0701278	-0.826727	-6.94701	0.119005	8.9e-11	0.270891	1.33866	0.20236	0.182129
rs376391:60609687:G:A	14	60609687	PCNXL4|DHRS7	cg18906360	60633047	23360	DHRS7	TSS1500	G	A	0.176471	0	A	0.540816	0.029703	1	51.7062	5.92e-12	493	0.00228961	-0.512146	-6.99722	0.0731928	3.37e-11	-0.399395	-2.54979	0.156638	0.0143382	-0.561121	-6.72345	0.0834573	2.97e-10	0.1933	1.22679	0.157566	0.221275
rs12304647	12	54384947	HOXC10|MIR196A2	cg27482031	54402697	17750	HOXC8	TSS200	A	C	0.168067	0	C	0.509901	0	1	51.7044	5.92e-12	1048	0.00487173	0.701944	7.58481	0.0925461	1.03e-12	0.689324	3.63581	0.189593	0.000722288	0.676937	6.20365	0.109119	4.53e-09	0.188605	0.98734	0.191023	0.324612
rs1526786	3	149050925	TM4SF18	cg04743609	149052364	1439	TM4SF18	TSS1500	C	T	0.395652	0.0336134	T	0.494737	0.0594059	1	51.7062	5.92e-12	1438	0.0066785	-0.536759	-7.25978	0.0739359	7.24e-12	-0.448604	-2.75744	0.162688	0.00845059	-0.569303	-6.64099	0.0857256	4.62e-10	0.141181	0.84287	0.167501	0.40026
rs10053243:169635316:G:A	5	169635316	-	cg23180941	169648318	13002	-	-	G	A	0.15812	0.0168067	A	0.112245	0.029703	1	51.7017	5.93e-12	1719	0.00800168	0.868719	7.41495	0.117158	2.87e-12	0.949103	3.34759	0.283519	0.00167774	0.826708	6.36359	0.129912	1.99e-09	0.355734	1.13406	0.31368	0.258061
rs61794565:24601035:A:G	4	24601035	-	cg01106248	24601071	36	-	-	A	G	0.34434	0.109244	G	0.355	0.00990099	0	51.6976	5.94e-12	1496	0.0069777	0.694221	7.23732	0.0959223	8.27e-12	0.753936	4.37059	0.172502	7.46e-05	0.654855	5.70926	0.114701	5.38e-08	0.327936	1.42836	0.229589	0.154673
rs2582516	14	105314093	-	cg03734896	105286870	27223	MGC23270	TSS1500	T	G	0.197479	0	G	0.29703	0	1	51.6993	5.94e-12	968	0.00451127	0.679771	7.17714	0.0947134	1.18e-11	0.949123	4.5541	0.208411	4.14e-05	0.620727	5.56413	0.111559	1.09e-07	0.301609	1.34155	0.224821	0.181191
rs4785689:89595516:G:A	16	89595516	SPG7	cg02187348	89574699	20817	SPG7	TSS200	G	A	0.394068	0.00840336	A	0.311881	0	1	51.6987	5.94e-12	1453	0.00677367	-0.686481	-7.19111	0.0954625	1.09e-11	-0.657304	-3.08378	0.213149	0.00352435	-0.703983	-6.4953	0.108383	9.97e-10	-0.0253113	-0.11404	0.221951	0.909315
rs3786001:9133422:G:A	17	9133422	NTN1	cg25012274	9130163	3259	NTN1	Body	G	A	0.225664	0.0504202	A	0.373684	0.0594059	1	51.6977	5.94e-12	1558	0.00726664	-0.415939	-6.72418	0.0618571	1.61e-10	-0.210327	-1.07336	0.195952	0.288962	-0.462223	-7.10954	0.0650144	3.65e-11	0.132455	0.836561	0.158333	0.403791
rs367709210:227431702:CA:C	1	227431703	CDC42BPA	cg10057395	227558207	126504	-	-	CA	C	0.0646552	0.0252101	C	0.035	0.00990099	0	51.6944	5.95e-12	1543	0.00720853	-0.876927	-5.74545	0.15263	3.16e-08	-1.60913	-6.55072	0.245642	5.22e-08	-0.580232	-2.96353	0.195791	0.00350608	-0.790961	-2.52496	0.313257	0.0123099
rs200694319:307466:GCGTGTGTGTGCACA:G	5	307467	PDCD6|AHRR	cg24081180	350579	43112	AHRR	Body	GCGTGTGTGTGCACA	G	0.0550847	0.00840336	G	0.177083	0.049505	1	51.6938	5.95e-12	857	0.00400486	-0.985851	-6.99003	0.141037	3.51e-11	-0.523117	-1.89362	0.276252	0.0648619	-1.17141	-6.936	0.168889	9.45e-11	0.511378	1.77396	0.288268	0.0775182
rs28544377:10692159:C:T	16	10692159	-	cg07847452	10695161	3002	-	-	C	T	0.0588235	0	T	0.0872093	0.148515	0	51.6924	5.96e-12	1746	0.00816535	1.13997	6.94427	0.16416	4.58e-11	0.856632	2.42433	0.353348	0.0195129	1.24948	6.76868	0.184598	2.33e-10	-0.480936	-1.32595	0.362709	0.186295
rs10090102:144120308:C:T	8	144120308	C8orf31	cg20639908	144128975	8667	C8orf31	Body	C	T	0.673729	0.00840336	T	0.252874	0.138614	0	51.6908	5.96e-12	1529	0.00715618	0.535244	7.10721	0.07531	1.78e-11	0.584821	3.85643	0.151648	0.000371459	0.529151	6.06784	0.0872058	9.05e-09	0.0514678	0.337985	0.152278	0.735712
rs12529130:31756309:C:A	6	31756309	VARS	cg24932925	31708299	48010	MSH5	Body	C	A	0.0714286	0	A	0.0255102	0.029703	0	51.6931	5.96e-12	3619	0.0104177	-1.39573	-7.14329	0.195391	1.44e-11	-1.34682	-1.8851	0.714456	0.0660311	-1.41222	-6.93826	0.203541	9.33e-11	-0.00416458	-0.00607661	0.685345	0.995157
rs17770965	16	87328597	AK125749	cg24251283	87267712	60885	-	-	G	A	0.360169	0.00840336	A	0.135	0.00990099	1	51.693	5.96e-12	1890	0.00883605	0.692851	7.10486	0.0975179	1.8e-11	0.807104	4.7737	0.169073	2.03e-05	0.644934	5.37632	0.119958	2.65e-07	0.0733137	0.359684	0.203828	0.719445
rs9275424	6	32670576	-	cg20245641	32668561	2015	-	-	A	G	0.25	0.0252101	G	0.280612	0.029703	1	51.6905	5.96e-12	5241	0.0104313	-0.579377	-6.63916	0.0872666	2.6e-10	-0.42837	-2.18062	0.196444	0.0346021	-0.672949	-6.85094	0.0982272	1.5e-10	0.288129	1.40044	0.205741	0.162856
rs367630798:36907617:T:C	1	36907617	OSCP1	cg03954991	36916605	8988	OSCP1	TSS1500	T	C	0.106838	0.0168067	C	0.113861	0	1	51.6882	5.97e-12	867	0.00406306	0.961182	7.29969	0.131674	5.72e-12	1.09409	3.72264	0.293903	0.000557037	0.94201	6.15062	0.153157	5.94e-09	0.0261003	0.0839729	0.310818	0.933158
rs12704800	7	95173570	-	cg17075888	95225339	51769	PDK4	Body	T	C	0.444915	0.00840336	C	0.525253	0.019802	1	51.6893	5.97e-12	1336	0.00625742	0.491574	7.08938	0.0693395	1.97e-11	0.613689	3.9234	0.156418	0.000302624	0.474054	6.02464	0.0786859	1.13e-08	0.162705	0.963812	0.168814	0.336249
rs6677765:20012463:A:G	1	20012463	TMCO4	cg05776630	20015027	2564	TMCO4	Body	G	A	0.394958	0	A	0.426316	0.0594059	1	51.6872	5.97e-12	1446	0.00677985	-0.570359	-7.0072	0.0813961	3.18e-11	-0.723833	-5.00261	0.144691	9.56e-06	-0.507993	-5.16344	0.0983827	7.12e-07	-0.219537	-1.20547	0.182117	0.229377
rs12543861:165804:G:T	8	165804	RPL23AP53	cg26393871	181624	15820	RPL23AP53|ZNF596	Body|TSS1500	G	T	0.401786	0.0588235	T	0.327586	0.138614	0	51.6866	5.98e-12	1251	0.00586738	-0.693229	-7.07375	0.0980002	2.16e-11	-0.588898	-2.60743	0.225854	0.0124096	-0.74559	-6.69984	0.111285	3.37e-10	0.156649	0.666383	0.235074	0.505898
rs3114280:57364089:G:C	18	57364089	CCBE1	cg07126263	57364862	773	CCBE1	TSS1500	G	C	0.457627	0.00840336	C	0.234694	0.029703	1	51.6809	5.99e-12	1824	0.00857921	-0.543439	-6.16251	0.0881847	3.56e-09	-1.00802	-5.85407	0.17219	5.53e-07	-0.427207	-4.17261	0.102384	4.93e-05	-0.667064	-3.07278	0.217088	0.00240172
rs75664189:28695771:T:C	18	28695771	-	cg20293971	28681518	14253	DSCAS|DSC2	TSS200|Body	T	C	0	0	C	0.122449	0.029703	0	51.6779	6e-12	1318	0.00620852	-1.41134	-7.14641	0.197489	1.41e-11	-1.60244	-3.26256	0.49116	0.00213802	-1.39563	-6.40574	0.217871	1.59e-09	-0.857291	-1.7755	0.482845	0.0772636
rs4680233:155844353:T:A	3	155844353	KCNAB1	cg23158419	155838399	5954	KCNAB1	5'UTR|1stExon	A	T	0.415966	0	T	0.60396	0	1	51.6801	6e-12	1023	0.00481355	-0.60586	-7.17035	0.0844952	1.23e-11	-0.550922	-2.71839	0.202665	0.00935022	-0.630933	-6.65511	0.0948044	4.28e-10	0.169899	0.888317	0.191259	0.375386
rs55968537:102969117:TAA:T	2	102969118	IL18R1|IL1RL1	cg11333242	102972737	3619	IL18R1	TSS200	TAA	T	0.425439	0.0420168	T	0.27957	0.0792079	1	51.6795	6e-12	1243	0.0058506	-0.538625	-7.27588	0.0740289	6.58e-12	-0.612205	-3.96198	0.15452	0.000268761	-0.51149	-5.99852	0.0852695	1.28e-08	-0.136383	-0.784853	0.173769	0.433424
rs34469178:3775426:C:T	17	3775426	CAMKK1	cg20777461	3782904	7478	CAMKK1	Body	C	T	0.281818	0.0756303	T	0.194737	0.0594059	1	51.6774	6e-12	1320	0.00621937	-0.351547	-6.97937	0.0503694	3.74e-11	-0.400448	-3.92144	0.102117	0.00030445	-0.356961	-6.02493	0.0592474	1.12e-08	0.0459812	0.394181	0.11665	0.693847
rs9647683	7	155385228	-	cg10812016	155385272	44	-	-	G	A	0.0550847	0.00840336	A	0.234375	0.049505	1	51.6782	6e-12	1596	0.00751695	0.907184	7.09221	0.127913	1.94e-11	1.31551	4.81485	0.27322	1.77e-05	0.79336	5.33811	0.148622	3.17e-07	0.551124	1.84204	0.299193	0.0668799
rs4814138	20	1318261	SDCBP2-AS1|FKBP1A-SDCBP2	cg17193097	1323050	4789	FKBP1A-SDCBP2|SDCBP2-AS1	Body	T	G	0.439655	0.0252101	G	0.448454	0.039604	1	51.6786	6e-12	1651	0.00777451	-0.590689	-7.34703	0.0803983	4.31e-12	-0.479132	-2.40934	0.198864	0.0202326	-0.615253	-6.77301	0.090839	2.28e-10	0.103011	0.518623	0.198624	0.60457
rs2504222:28517396:C:A	13	28517396	ATP5EP2	cg19837259	28527437	10041	-	-	C	A	0.0974576	0.00840336	A	0.384211	0.0594059	1	51.6745	6.01e-12	1540	0.00726651	-0.627214	-6.34114	0.0989119	1.35e-09	-0.846124	-5.61917	0.150578	1.22e-06	-0.586016	-4.48324	0.130713	1.4e-05	-0.0266985	-0.139807	0.190967	0.888946
rs28460433:59989065:G:T	18	59989065	-	cg01765461	59992984	3919	TNFRSF11A	Body	G	T	0	0	T	0.234694	0.029703	0	51.6718	6.02e-12	1491	0.00704473	1.01834	7.76689	0.131113	3.4e-13	0.873604	2.17757	0.401184	0.0348434	0.978771	6.85055	0.142875	1.5e-10	-0.502137	-1.55394	0.323137	0.121703
rs60152995:12887136:AC:A	17	12887137	ARHGAP44	cg06550866	12927718	40581	-	-	AC	A	0.034188	0.0168067	A	0.0841584	0	0	51.6722	6.02e-12	1862	0.00879585	1.03452	6.93496	0.149175	4.83e-11	1.34157	4.49175	0.298674	5.06e-05	1.00708	5.61217	0.179445	8.61e-08	0.107889	0.329512	0.327421	0.742097
rs13386424:110880046:G:A	2	110880046	NPHP1	cg04694015	110873683	6363	MALL	1stExon|5'UTR	G	A	0.316964	0.0588235	A	0.195	0.00990099	1	51.6704	6.02e-12	226	0.00106858	0.446688	6.45203	0.0692321	7.37e-10	0.68487	5.12549	0.13362	6.36e-06	0.411129	5.03982	0.0815762	1.25e-06	0.192557	1.24426	0.154756	0.21479
rs177337	16	15993399	-	cg08016773	15993435	36	-	-	T	C	0.273913	0.0336134	C	0.595	0.00990099	1	51.6735	6.02e-12	1129	0.00532999	0.618775	7.29992	0.0847646	5.71e-12	0.719547	2.91697	0.246676	0.00554613	0.617007	6.56999	0.093913	6.73e-10	-0.114374	-0.597307	0.191482	0.550946
rs10226763:46898109:T:C	7	46898109	-	cg11468898	46574387	323722	-	-	T	C	0.239496	0	C	0.272277	0	1	51.6735	6.02e-12	1539	0.00726556	0.735491	7.60199	0.0967499	9.3e-13	0.772805	3.92236	0.197026	0.000303595	0.687722	6.024	0.114164	1.13e-08	0.202644	0.903859	0.224199	0.367106
rs35924665:1589522:G:A	2	1589522	-	cg05854217	1595819	6297	-	-	G	A	0.0657895	0.0420168	A	0.046875	0.049505	0	51.6698	6.03e-12	1751	0.00828155	-0.945679	-7.89155	0.119834	1.57e-13	-0.784015	-3.24722	0.241442	0.00223291	-0.963991	-6.41291	0.15032	1.54e-09	0.169025	0.685465	0.246584	0.493807
rs10157929:65415568:C:G	1	65415568	JAK1	cg12075498	65428216	12648	JAK1	5'UTR	C	G	0.113445	0	G	0.46	0.00990099	1	51.6698	6.03e-12	1058	0.00500391	0.641086	6.85227	0.0935582	7.77e-11	0.787256	4.12398	0.190897	0.000162523	0.630836	5.8875	0.107148	2.24e-08	-0.162112	-0.850995	0.190496	0.395741
rs28909999:1423742:T:A	2	1423742	TPO	cg26277787	1425560	1818	TPO	Body	T	A	0.0555556	0.0168067	A	0.0927835	0.039604	1	51.668	6.03e-12	2038	0.00964785	1.22315	7.26839	0.168283	6.88e-12	1.29126	3.61761	0.356936	0.000762456	1.20584	6.21135	0.194135	4.36e-09	0.132494	0.332298	0.398721	0.739996
rs72817447:89175801:T:C	16	89175801	ACSF3	cg06471402	89259957	84156	CDH15	Body	T	C	0.0672269	0	C	0.029703	0	0	51.6667	6.04e-12	1274	0.00603506	-1.37632	-6.91042	0.199166	5.57e-11	-1.95547	-4.6874	0.417176	2.69e-05	-1.26123	-5.4493	0.231448	1.88e-07	-0.388522	-0.824425	0.471264	0.410633
rs11641667:88106283:C:T	16	88106283	BANP	cg04338119	88048341	57942	BANP	Body	C	T	0.336207	0.0252101	T	0.132653	0.029703	1	51.661	6.05e-12	1223	0.00580989	0.634383	6.84072	0.0927363	8.3e-11	0.738804	4.54828	0.162436	4.22e-05	0.625468	5.56544	0.112384	1.08e-07	0.0531626	0.262337	0.20265	0.793319
rs73235267:88108527:G:A	16	88108527	BANP	cg00525828	88094415	14112	BANP	Body	G	A	0.0745614	0.0420168	A	0.118557	0.039604	1	51.662	6.05e-12	1235	0.00586402	1.00501	7.37599	0.136255	3.63e-12	1.04148	3.9791	0.261737	0.000254938	0.978451	5.98571	0.163464	1.37e-08	-0.0504088	-0.164627	0.3062	0.869396
rs3832763:10432230:CAT:C	11	10432231	EF537580	cg02082273	10473038	40807	AMPD3	Body	CAT	C	0.197479	0	C	0.0867347	0.029703	1	51.6611	6.05e-12	1441	0.00684517	-0.459019	-4.87702	0.0941187	2.11e-06	-1.48982	-6.58843	0.226127	4.6e-08	-0.287887	-2.87291	0.100208	0.00461927	-1.05782	-4.25974	0.24833	3.09e-05
rs4458293:47540200:C:T	21	47540200	COL6A2	cg06354046	47558593	18393	FTCD	Body	T	C	0.283019	0.109244	C	0.63587	0.0891089	0	51.6573	6.06e-12	1642	0.00781459	-0.667442	-7.14916	0.0933594	1.39e-11	-0.708978	-3.87203	0.183102	0.000354184	-0.631026	-6.05514	0.104213	9.65e-09	0.135047	0.674812	0.200125	0.500537
rs75123149:2158572:T:C	10	2158572	-	cg09994891	2173024	14452	-	-	T	C	0.0466102	0.00840336	C	0.0757576	0.019802	0	51.6593	6.06e-12	2000	0.00950926	-0.788545	-6.83445	0.115378	8.6e-11	-0.596	-2.27322	0.262184	0.0279487	-0.889629	-6.81849	0.130473	1.78e-10	0.474019	1.84037	0.257567	0.067125
rs861840:22010623:G:A	22	22010623	-	cg22678932	22006201	4422	MIR130B|MIR301B	TSS1500	G	A	0.152174	0.0336134	A	0.102151	0.0792079	1	51.6573	6.06e-12	855	0.00406911	0.908516	7.60505	0.119462	9.13e-13	0.894665	3.85402	0.232138	0.000374195	0.857339	6.06662	0.141321	9.1e-09	0.251057	0.964727	0.260236	0.335791
rs10915904:226123161:T:C	1	226123161	LEFTY2	cg25629409	226099128	24033	-	-	T	C	0.2	0.0336134	C	0.295699	0.0792079	1	51.6576	6.06e-12	1069	0.00508695	0.609672	7.37156	0.082706	3.73e-12	0.375926	2.463	0.152629	0.0177614	0.681999	6.75213	0.101005	2.55e-10	-0.121255	-0.658314	0.18419	0.511057
rs762832:2249111:G:A	4	2249111	AK026392|MXD4	cg03840289	2262318	13207	MXD4	Body	G	A	0.0854701	0.0168067	A	0.297872	0.0693069	1	51.6566	6.07e-12	927	0.00441351	-0.785074	-7.53073	0.104249	1.43e-12	-0.859541	-4.0217	0.213726	0.000223464	-0.750153	-5.95672	0.125934	1.58e-08	-0.0211411	-0.0978964	0.215954	0.922108
rs7302242	12	20263885	-	cg27099262	20263199	686	-	-	C	A	0.580508	0.00840336	A	0.340206	0.039604	1	51.6552	6.07e-12	1744	0.00830899	0.578835	7.4197	0.0780132	2.79e-12	0.660774	3.80267	0.173766	0.000437438	0.536575	6.09876	0.087981	7.74e-09	0.123088	0.70752	0.17397	0.480028
rs11015435	10	18948072	ARL5B	cg23925996	18947383	689	ARL5B	TSS1500	A	G	0.155172	0.0252101	G	0.257576	0.019802	1	51.6548	6.07e-12	1773	0.00844867	-0.72426	-6.99518	0.103537	3.41e-11	-0.966687	-4.08505	0.23664	0.000183524	-0.682253	-5.91331	0.115376	1.97e-08	-0.337792	-1.28193	0.263503	0.201282
rs2296565	14	67879037	PLEK2	cg24995657	67879126	89	PLEK2	TSS1500	G	A	0.623894	0.0504202	A	0.175532	0.0693069	1	51.6483	6.09e-12	918	0.00438867	-0.612369	-7.48947	0.0817641	1.84e-12	-0.506791	-2.47935	0.204405	0.0170649	-0.630926	-6.74546	0.0935335	2.64e-10	0.186492	1.1869	0.157125	0.236608
rs12149726:2952381:G:C	16	2952381	-	cg05633287	2932616	19765	FLYWCH2	TSS1500	G	C	0.160714	0.0588235	C	0.0677083	0.049505	1	51.6504	6.09e-12	985	0.00470414	-0.99144	-6.99411	0.141754	3.43e-11	-1.22944	-4.65418	0.264158	2.99e-05	-0.917518	-5.47622	0.167546	1.65e-07	-0.507138	-1.62158	0.312743	0.106393
rs72437296:160014601:TTAAATAAA:T	6	160014602	Mir_633	cg13126790	160010346	4256	-	-	TTAAATAAA	T	0.214286	0	T	0.193069	0	1	51.6474	6.09e-12	1406	0.00672484	0.784371	7.789	0.100702	2.97e-13	0.956512	3.25192	0.294137	0.00220341	0.730764	6.40877	0.114026	1.57e-09	0.444015	1.57379	0.282132	0.117042
rs252135:141347931:A:G	5	141347931	RNF14	cg12374003	141380315	32384	GNPDA1	3'UTR	G	A	0.127119	0.00840336	A	0.0606061	0.019802	1	51.6498	6.09e-12	1434	0.0068504	1.12475	7.10023	0.158411	1.85e-11	0.499643	1.13972	0.438391	0.26057	1.21068	7.09583	0.170619	3.94e-11	-0.805504	-1.98847	0.405088	0.0480588
rs30607:14411050:C:T	5	14411050	TRIO	cg04348283	14387294	23756	TRIO	Body	T	C	0.605932	0.00840336	C	0.366337	0	1	51.6452	6.1e-12	1410	0.00675119	0.357348	6.81367	0.0524457	9.69e-11	0.380266	2.95871	0.128524	0.00495728	0.373478	6.54914	0.0570271	7.51e-10	-0.0552231	-0.440472	0.125373	0.660048
rs78110925:84064144:C:G	16	84064144	SLC38A8	cg06838914	84065587	1443	SLC38A8	ExonBnd|Body	C	G	0	0	G	0.115	0.00990099	0	51.6434	6.11e-12	3026	0.0106799	-1.1852	-6.3522	0.186582	1.27e-09	-1.69716	-3.27872	0.517628	0.00204221	-1.29146	-6.39479	0.201956	1.69e-09	-0.00735555	-0.0148692	0.494685	0.988151
rs6546029	2	64069732	UGP2	cg02541582	64069798	66	UGP2	Body|5'UTR	A	G	0.169492	0.00840336	G	0.173267	0	1	51.64	6.12e-12	898	0.00431104	0.698196	7.04534	0.0991005	2.55e-11	0.516496	2.50425	0.206248	0.0160515	0.775886	6.73563	0.115191	2.79e-10	-0.315007	-1.3813	0.228051	0.168655
rs3834088:43834374:AT:A	1	43834375	ELOVL1	cg22607339	43803159	31216	MPL	TSS1500	AT	A	0.340336	0	A	0.257426	0	1	51.6379	6.12e-12	1041	0.00500278	-0.609335	-7.28207	0.0836761	6.35e-12	-0.455424	-2.25942	0.201566	0.0288616	-0.64629	-6.8215	0.094743	1.76e-10	0.186375	0.903556	0.206268	0.367266
rs5758896:43115576:T:C	22	43115576	A4GALT	cg10115263	43117775	2199	A4GALT	TSS1500	C	T	0.307692	0.0168067	T	0.620879	0.0990099	1	51.6381	6.12e-12	1547	0.00743373	0.646061	7.18729	0.0898894	1.11e-11	0.655733	3.16489	0.20719	0.00281417	0.670263	6.45148	0.103893	1.26e-09	0.071885	0.35738	0.201144	0.721166
rs9549650:113715787:A:C	13	113715787	MCF2L	cg02861456	113724295	8508	MCF2L	Body	C	A	0.199115	0.0504202	A	0.0255102	0.029703	0	51.6353	6.13e-12	1247	0.00600053	0.949255	7.3802	0.128622	3.54e-12	1.20775	3.72361	0.324351	0.000555418	0.864181	6.14573	0.140615	6.09e-09	0.232135	0.76776	0.302354	0.443492
rs73891216:195896803:A:G	3	195896803	-	cg07073139	195891291	5512	-	-	A	G	0	0.00840336	G	0.174157	0.118812	0	51.6342	6.13e-12	1283	0.00617722	1.28221	7.69357	0.16666	5.32e-13	1.23179	2.71975	0.452907	0.00931741	1.2458	6.6511	0.187307	4.38e-10	0.0397315	0.100346	0.395947	0.920166
rs1861340:49718838:A:G	16	49718838	ZNF423	cg22972809	49710099	8739	ZNF423	Body	G	A	0.113445	0	A	0.019802	0	0	51.6351	6.13e-12	1358	0.00653532	0.875824	6.93152	0.126354	4.93e-11	1.32152	4.33397	0.304921	8.38e-05	0.791436	5.73165	0.138082	4.82e-08	0.0730263	0.250667	0.291329	0.802317
rs496908:219357742:A:T	2	219357742	USP37	cg26732687	219432171	74429	RQCD1|USP37	TSS1500|5'UTR	T	A	0.423077	0.0168067	A	0.30303	0.019802	1	51.6319	6.14e-12	621	0.0029933	0.617816	7.28408	0.0848173	6.27e-12	0.546551	2.97399	0.183777	0.0047568	0.633958	6.5412	0.0969177	7.83e-10	-0.145448	-0.734462	0.198034	0.463486
rs29742:40756508:A:T	5	40756508	TTC33	cg19672694	40688524	67984	PTGER4	Body	T	A	0.340336	0	A	0.321782	0	1	51.6324	6.14e-12	1321	0.00636574	0.665046	7.65125	0.08692	6.89e-13	0.508388	2.57779	0.197219	0.0133696	0.670713	6.70727	0.099998	3.24e-10	-0.15625	-0.715806	0.218286	0.474906
rs9891715:3191826:T:C	17	3191826	-	cg17416552	3315105	123279	-	-	T	C	0.132479	0.0168067	C	0.295	0.00990099	1	51.6323	6.14e-12	1461	0.00704094	0.802992	7.52295	0.106739	1.5e-12	0.784481	4.15081	0.188995	0.000149428	0.792993	5.86541	0.135198	2.49e-08	0.0698041	0.312	0.223731	0.75535
rs62060040:14586069:A:G	17	14586069	-	cg14517810	14584000	2069	-	-	A	G	0.205128	0.0168067	G	0.17	0.00990099	1	51.6309	6.14e-12	2088	0.0100692	0.747756	6.93688	0.107794	4.78e-11	0.918018	3.4935	0.262779	0.0010993	0.758294	6.27904	0.120766	3.08e-09	0.23358	0.818139	0.285501	0.414205
rs11993749:125723994:T:A	8	125723994	MTSS1	cg02905175	125722898	1096	MTSS1	Body	T	A	0.191964	0.0588235	A	0.140449	0.118812	0	51.6304	6.15e-12	1651	0.0079639	-0.582234	-7.76641	0.0749682	3.41e-13	-0.412742	-2.10748	0.195846	0.0408092	-0.583848	-6.86942	0.0849923	1.36e-10	0.0919932	0.503738	0.182621	0.614974
rs538748:48196962:G:A	20	48196962	-	cg02976103	48196602	360	-	-	G	A	0.256303	0	A	0.310345	0.138614	0	51.6293	6.15e-12	1102	0.00531866	0.69922	7.42895	0.094121	2.64e-12	0.57387	2.76699	0.207399	0.00824324	0.709704	6.63122	0.107025	4.86e-10	-0.10544	-0.482703	0.218437	0.62981
rs17461372:3850740:G:A	2	3850740	-	cg07476582	3495450	355290	-	-	G	A	0.0869565	0.0336134	A	0.0252525	0.019802	0	51.63	6.15e-12	1896	0.00914772	-0.227329	-2.74884	0.0827002	0.00649659	-1.01715	-7.09658	0.14333	8.25e-09	-0.103366	-1.12631	0.0917733	0.261719	-0.753386	-3.4425	0.218849	0.000695513
rs10865501	2	28770621	PLB1	cg22412747	28768014	2607	PLB1	Body	A	C	0.0381356	0.00840336	C	0.158416	0	0	51.6286	6.15e-12	1314	0.00634406	1.10245	7.15764	0.154024	1.32e-11	1.04996	2.72634	0.385116	0.00916014	1.13956	6.64798	0.171415	4.45e-10	-0.170228	-0.480615	0.354187	0.63129
rs11880865:11071148:A:T	19	11071148	SMARCA4	cg03921155	11139558	68410	SMARCA4	Body	A	T	0.382353	0	T	0.39	0.00990099	1	51.63	6.15e-12	1077	0.00519631	0.617766	7.24369	0.0852834	7.96e-12	0.25827	1.27954	0.201846	0.207415	0.667778	7.07056	0.0944449	4.53e-11	-0.361517	-1.70983	0.211435	0.0887753
rs7588118:136886372:G:C	2	136886372	-	cg15429472	136892168	5796	-	-	C	G	0.211864	0.00840336	G	0.49505	0	1	51.6301	6.15e-12	1156	0.00557709	-0.630245	-7.34169	0.0858446	4.45e-12	-0.599912	-3.38529	0.177211	0.0015053	-0.633806	-6.33797	0.100001	2.27e-09	-0.233621	-1.29517	0.180379	0.196685
rs10494167	1	115357393	-	cg22803214	115345317	12076	-	-	A	G	0.0863636	0.0756303	G	0.010101	0.019802	0	51.6274	6.16e-12	1040	0.00502428	1.45198	7.20415	0.201547	1.01e-11	2.08321	4.39858	0.473609	6.82e-05	1.2966	5.68154	0.228213	6.15e-08	1.09302	2.12683	0.513919	0.0346007
rs11956440:106762175:G:A	5	106762175	EFNA5	cg01845923	106762174	1	EFNA5	Body	G	A	0.172269	0	A	0.207071	0.019802	1	51.6255	6.16e-12	1606	0.00776576	0.799269	7.06648	0.113107	2.25e-11	0.71063	2.77899	0.255715	0.00798922	0.847901	6.62592	0.127967	5e-10	-0.246899	-0.931266	0.265122	0.352785
rs738443	22	38458681	PICK1	cg00111823	38479215	20534	SLC16A8	TSS200	A	G	0.357143	0	G	0.0742574	0	1	51.6238	6.17e-12	977	0.00472839	0.555072	7.57491	0.0732777	1.1e-12	0.591941	3.83345	0.154415	0.0003984	0.520559	6.07688	0.0856621	8.64e-09	0.153676	1.03286	0.148787	0.302858
12:124804273:A:G	12	-	-	cg14205791	124800227	-	FAM101A	3'UTR	A	G	0.6	0.0756303	G	0.370968	0.0792079	1	51.6219	6.17e-12	1386	0.00671414	0.592036	6.75587	0.0876329	1.35e-10	0.821275	5.1067	0.160823	6.77e-06	0.517785	5.05406	0.102449	1.17e-06	0.140614	0.695233	0.202255	0.487678
rs3749971	6	29342775	OR12D3	cg03270340	28891204	451571	TRIM27	1stExon	G	A	0.109244	0	A	0.039604	0	0	51.6198	6.18e-12	1359	0.00659014	1.10446	6.95356	0.158833	4.34e-11	1.05266	2.77886	0.378809	0.00799195	1.16294	6.62554	0.175524	5.01e-10	-0.171392	-0.44548	0.384735	0.656432
rs13264654	8	145175529	-	cg18925846	145164991	10538	KIAA1875	Body	T	C	0.110092	0.0840336	C	0.0102041	0.029703	0	51.6183	6.18e-12	517	0.00250895	1.24543	7.74551	0.160794	3.87e-13	1.02807	2.89341	0.355313	0.00590672	1.2378	6.57621	0.188223	6.51e-10	0.0493571	0.137756	0.358294	0.890565
rs3759000	11	118135449	MPZL2	cg25608236	118135384	65	MPZL2	TSS200	T	C	0.269231	0.0168067	C	0.410891	0	1	51.6185	6.18e-12	1314	0.00637634	-0.687471	-7.37428	0.0932254	3.67e-12	-0.778888	-4.75989	0.163636	2.12e-05	-0.621253	-5.38163	0.11544	2.58e-07	-0.174048	-0.876978	0.198463	0.381501
rs6664873:18039182:C:A	1	18039182	-	cg27497046	18043060	3878	-	-	A	C	0.114407	0.00840336	C	0.24	0.00990099	1	51.6199	6.18e-12	1554	0.00753555	0.82165	7.43314	0.110539	2.58e-12	0.739505	3.27845	0.225565	0.0020438	0.826243	6.3931	0.12924	1.7e-09	0.0991875	0.412807	0.240276	0.680169
6:32206374:T:TA	6	-	-	cg06884718	32191821	-	NOTCH4	1stExon|5'UTR	T	TA	0.147059	0	TA	0.192708	0.049505	1	51.6185	6.18e-12	3947	0.0108137	0.769882	7.01695	0.109718	3.01e-11	0.911785	3.96024	0.230234	0.000270201	0.770826	5.99458	0.128587	1.31e-08	-0.0777354	-0.309137	0.251459	0.757524
rs2715882:120133153:C:T	11	120133153	LOC649133|POU2F3	cg05646967	120137212	4059	LOC649133|POU2F3	TSS1500|Body	C	T	0.288136	0.00840336	T	0.494444	0.108911	0	51.6177	6.19e-12	1357	0.0065875	-0.583182	-7.11254	0.0819935	1.72e-11	-0.769191	-4.49894	0.170972	4.94e-05	-0.524563	-5.60154	0.0936463	9.07e-08	-0.204769	-1.11708	0.183307	0.265236
rs4269995:87701223:C:T	5	87701223	TMEM161B-AS1	cg17927236	87565552	135671	TMEM161B	TSS1500	C	T	0.264706	0	T	0.242424	0.019802	1	51.6162	6.19e-12	436	0.00211815	-0.664373	-7.14033	0.0930451	1.46e-11	-0.602774	-2.70571	0.222779	0.00966077	-0.673287	-6.65547	0.101163	4.27e-10	0.24753	1.10121	0.224781	0.272068
rs35728527:7476587:A:G	10	7476587	-	cg09191958	7476694	107	-	-	A	G	0.171053	0.0420168	G	0.231959	0.039604	1	51.6161	6.19e-12	1838	0.00892946	0.757783	7.44583	0.101773	2.39e-12	0.926097	4.68478	0.197682	2.71e-05	0.681291	5.44692	0.125078	1.9e-07	0.271287	1.20033	0.22601	0.231363
16:88910162:A:G	16	-	-	cg16582469	88910141	-	GALNS	Body	A	G	0.340708	0.0504202	G	0.539773	0.128713	0	51.6141	6.2e-12	1426	0.00693501	-0.650085	-7.56418	0.0859425	1.17e-12	-0.45452	-2.12846	0.213544	0.0389359	-0.658707	-6.86176	0.0959968	1.41e-10	0.235849	1.12139	0.210318	0.263402
rs1884828:60979674:A:G	20	60979674	CABLES2	cg22541963	60982533	2859	CABLES2	TSS200	G	A	0.45614	0.0420168	A	0.126316	0.0594059	1	51.6137	6.2e-12	1108	0.00538959	0.676348	7.25317	0.0932486	7.53e-12	0.833982	4.0477	0.206038	0.00020614	0.639733	5.93547	0.107781	1.76e-08	0.0103969	0.0510423	0.203692	0.95934
rs1665641:118494937:C:G	10	118494937	HSPA12A	cg05808225	118500869	5932	HSPA12A	Body	G	C	0.266949	0.00840336	C	0.368421	0.0594059	1	51.6124	6.2e-12	1109	0.0053978	-0.689447	-7.76827	0.0887517	3.37e-13	-0.7123	-3.02805	0.235234	0.00410671	-0.649965	-6.51486	0.0997665	9e-10	-0.114848	-0.488472	0.235116	0.625725
rs377147121:109802149:A:ATGTG	9	109802173	MIR548Q|AK097706	cg10545141	109801934	239	MIR548Q|LOC340512	Body	A	ATGTG	0.0862069	0.0252101	ATGTG	0.223958	0.049505	1	51.6144	6.2e-12	1311	0.00637465	0.625662	7.29174	0.0858041	5.99e-12	0.617953	3.22536	0.191592	0.00237505	0.644397	6.41962	0.100379	1.48e-09	-0.149761	-0.825801	0.181352	0.409854
rs7095476:79040711:T:G	10	79040711	KCNMA1	cg14601981	79145228	104517	KCNMA1	Body	T	G	0.25	0.0252101	G	0.181818	0.019802	1	51.6116	6.2e-12	1440	0.00701167	-0.674363	-7.34698	0.0917877	4.31e-12	-0.962763	-4.52952	0.212553	4.48e-05	-0.578073	-5.5763	0.103666	1.02e-07	-0.287721	-1.30502	0.220473	0.193315
rs1890680:98460669:G:A	10	98460669	PIK3AP1	cg26625593	98460747	78	PIK3AP1	Body	A	G	0.50885	0.0504202	G	0.378947	0.0594059	1	51.6103	6.21e-12	1227	0.00597853	-0.63472	-7.29288	0.0870329	5.95e-12	-0.456109	-1.98337	0.229966	0.0535883	-0.652342	-6.90482	0.0944764	1.12e-10	0.284724	1.37172	0.207566	0.171613
rs3128768:2405197:C:T	4	2405197	ZFYVE28	cg19651128	2404041	1156	ZFYVE28	Body	T	C	0.121739	0.0336134	C	0.0860215	0.0792079	1	51.6059	6.22e-12	1013	0.00494667	-0.96877	-7.05205	0.137374	2.45e-11	-0.890835	-2.48928	0.357868	0.0166537	-1.02806	-6.73865	0.152562	2.74e-10	0.273328	0.795925	0.343409	0.426974
rs4661627	1	15786195	CELA2A	cg22126068	15786748	553	CELA2A	Body	G	A	0.352941	0	A	0.579208	0	1	51.6073	6.22e-12	1546	0.00754427	-0.521397	-7.25141	0.0719029	7.61e-12	-0.352091	-2.08219	0.169096	0.0431726	-0.553423	-6.87545	0.0804927	1.31e-10	0.0743983	0.451997	0.164599	0.651738
rs10872824	10	133506848	-	cg19091245	133508648	1800	-	-	G	A	0.182203	0.00840336	A	0.158163	0.029703	1	51.6055	6.22e-12	1854	0.00905512	-0.718308	-6.7016	0.107185	1.83e-10	-0.452056	-2.1715	0.208177	0.0353272	-0.836731	-6.84763	0.122193	1.52e-10	0.310665	1.29703	0.239519	0.196043
rs2409764	8	11281273	C8orf12|FAM167A	cg10363436	11269541	11732	FAM167A-AS1	Body	A	G	0.478992	0	G	0.455446	0	1	51.6078	6.22e-12	1914	0.00933743	0.569157	6.97576	0.0815906	3.82e-11	0.568773	2.97953	0.190893	0.00468594	0.592521	6.53683	0.0906435	8.01e-10	-0.1175	-0.600413	0.195698	0.548879
rs8129143:43257649:G:A	21	43257649	PRDM15	cg10085009	43264379	6730	PRDM15	Body	G	A	0.0966387	0	A	0.145	0.00990099	1	51.6057	6.22e-12	2120	0.0103534	0.836122	6.87494	0.121619	6.82e-11	0.714659	2.43176	0.293886	0.0191649	0.905105	6.75961	0.133899	2.45e-10	-0.137905	-0.471647	0.292389	0.637668
rs1438921	15	51458102	-	cg10908546	51479693	21591	-	-	T	C	0.201681	0	C	0.183168	0	1	51.6045	6.23e-12	1085	0.0053019	0.836755	7.32989	0.114156	4.78e-12	0.862671	3.45264	0.249858	0.0012385	0.837012	6.29951	0.132869	2.77e-09	-0.132531	-0.507051	0.261376	0.612651
rs61950227:28948836:G:A	13	28948836	FLT1	cg04248036	28953831	4995	FLT1	Body	G	A	0.542373	0.00840336	A	0.308081	0.019802	1	51.6041	6.23e-12	1411	0.00689652	-0.657891	-7.29227	0.0902176	5.97e-12	-0.803141	-3.88818	0.20656	0.000337122	-0.616548	-6.04037	0.102071	1.04e-08	-0.0925912	-0.463996	0.199552	0.643131
rs1225391:155627483:G:A	7	155627483	-	cg01557311	155635302	7819	-	-	G	A	0.128205	0.0168067	A	0.0631579	0.0594059	1	51.6048	6.23e-12	1581	0.00772457	-1.05045	-7.7396	0.135725	4.02e-13	-0.970065	-3.72857	0.260171	0.000547188	-1.03523	-6.14024	0.168597	6.26e-09	0.0425587	0.147929	0.287696	0.88254
rs2033263:50512959:T:G	19	50512959	VRK3	cg25533993	50550284	37325	ZNF473	Body	T	G	0.00420168	0	G	0.127551	0.029703	0	51.5998	6.24e-12	1275	0.00624494	-1.44931	-7.21692	0.200822	9.33e-12	-0.830347	-2.30077	0.3609	0.0262027	-1.66824	-6.80488	0.245154	1.92e-10	0.184237	0.458405	0.401909	0.647135
rs3790493:31192128:C:T	1	31192128	MATN1-AS1|MATN1	cg01809819	31192165	37	MATN1	Body	C	T	0.0798319	0	T	0.142857	0.029703	1	51.599	6.24e-12	1550	0.00759507	-1.00631	-7.21335	0.139506	9.53e-12	-1.0853	-4.48364	0.242058	5.19e-05	-1.01102	-5.61213	0.18015	8.62e-08	-0.0434523	-0.148117	0.293364	0.882392
rs10449245:224791973:G:A	1	224791973	-	cg01544744	224752548	39425	-	-	G	A	0.00420168	0	A	0.188119	0	0	51.5984	6.25e-12	1028	0.00503868	1.11843	7.41741	0.150784	2.83e-12	0.854456	2.0255	0.421848	0.0489075	1.14299	6.89172	0.165849	1.2e-10	0.006658	0.0169571	0.392639	0.986487
rs11245124:126170267:G:T	10	126170267	LHPP	cg14646641	126158871	11396	LHPP	Body	G	T	0.171429	0.117647	T	0.0204082	0.029703	0	51.5981	6.25e-12	1444	0.007079	0.867269	6.68251	0.129782	2.04e-10	1.14538	4.49752	0.254669	4.97e-05	0.846513	5.60093	0.151138	9.09e-08	0.138414	0.483256	0.286421	0.629418
rs185458628:101760785:G:A	3	101760785	-	cg23507649	101672674	88111	LOC152225	Body	G	A	0	0	A	0.155	0.00990099	0	51.5973	6.25e-12	1006	0.00493377	-0.98414	-6.95699	0.141461	4.25e-11	-1.11759	-4.36154	0.256238	7.68e-05	-0.947167	-5.70738	0.165955	5.43e-08	-0.0825997	-0.286905	0.287899	0.774468
rs71462100:594894:TAAAAC:T	11	594895	PHRF1	cg14681958	626729	31834	SCT	Body	TAAAAC	T	0.236842	0.0420168	T	0.403226	0.0792079	1	51.5963	6.25e-12	1175	0.00576545	0.57258	6.40331	0.0894193	9.64e-10	0.908044	5.90004	0.153905	4.73e-07	0.440784	4.09705	0.107586	6.63e-05	0.549661	2.81664	0.195148	0.00531565
rs956267	11	92742186	-	cg14246207	92738611	3575	-	-	C	T	0.226891	0	T	0.232673	0	1	51.595	6.26e-12	1015	0.00498346	0.647835	7.35126	0.0881258	4.21e-12	0.788586	4.56395	0.172786	4.01e-05	0.569491	5.54666	0.102673	1.18e-07	0.268112	1.34303	0.199632	0.180711
rs1078792:30419620:T:G	6	30419620	-	cg13518670	30433838	14218	-	-	G	T	0.199115	0.0504202	T	0.27	0.00990099	1	51.592	6.27e-12	2187	0.0107539	-0.721456	-7.28907	0.0989777	6.09e-12	-0.49991	-1.77858	0.281072	0.0822179	-0.745849	-6.95907	0.107177	8.33e-11	0.311301	1.16758	0.26662	0.244299
rs2337208:139791646:A:T	5	139791646	ANKHD1|ANKHD1-EIF4EBP3	cg13962022	139781064	10582	ANKHD1|ANKHD1-EIF4EBP3	TSS1500	A	T	0.15678	0.00840336	T	0.04	0.00990099	0	51.5879	6.28e-12	609	0.00300073	-0.917439	-6.94955	0.132014	4.44e-11	-1.06379	-4.03193	0.263842	0.000216486	-0.978874	-5.94403	0.164682	1.69e-08	0.0381924	0.14215	0.268677	0.887098
rs3851804:45080601:T:C	17	45080601	GOSR2	cg25560772	45057470	23131	RPRML	TSS1500	T	C	0.491228	0.0420168	C	0.420213	0.0693069	1	51.588	6.28e-12	879	0.00433102	0.686277	7.49587	0.091554	1.77e-12	0.81332	3.29728	0.246664	0.00193723	0.652105	6.3809	0.102196	1.81e-09	0.0972925	0.414316	0.234827	0.679066
rs114177656:203156319:A:G	2	203156319	NOP58|SNORD11B|SNORD11	cg18486018	203157043	724	SNORD11|NOP58	TSS1500|Body	A	G	0.0940171	0.0168067	G	0.0594059	0	1	51.586	6.28e-12	1096	0.00540547	1.12735	7.08478	0.159122	2.03e-11	1.11638	2.60539	0.428489	0.0124735	1.17601	6.69313	0.175704	3.5e-10	-0.0478208	-0.119557	0.399982	0.904948
rs11400814:50971306:C:CA	22	50971314	ODF3B	cg16644494	50971601	287	ODF3B	TSS1500	CA	C	0.224138	0.0252101	C	0.295918	0.029703	1	51.5882	6.28e-12	1105	0.00544379	-0.76548	-7.17688	0.106659	1.18e-11	-0.863148	-3.19821	0.269885	0.00256352	-0.742667	-6.43115	0.11548	1.4e-09	0.0194163	0.0701597	0.276745	0.944133
rs229351	21	44859819	-	cg22115994	44834701	25118	SIK1	3'UTR	C	T	0.223684	0.0420168	T	0.287879	0.019802	1	51.5885	6.28e-12	1374	0.00676826	0.697701	7.40984	0.0941587	2.96e-12	0.805708	3.22693	0.249682	0.00236457	0.693913	6.4168	0.10814	1.5e-09	-0.0240899	-0.103486	0.232784	0.917676
rs11630684:86306256:C:A	15	86306256	KLHL25	cg07943548	86304357	1899	KLHL25	3'UTR	C	A	0.286325	0.0168067	A	0.0693069	0	1	51.5864	6.28e-12	1533	0.00755938	0.701469	7.27236	0.0964569	6.72e-12	0.433633	1.80365	0.24042	0.0781364	0.741356	6.95221	0.106636	8.65e-11	-0.317343	-1.39931	0.226784	0.163194
rs13421123:241389219:G:A	2	241389219	GPC1|PP14571	cg13393505	241386846	2373	GPC1	Body	G	A	0.186957	0.0336134	A	0.0638298	0.0693069	1	51.5861	6.28e-12	1667	0.00822109	-0.755341	-5.83896	0.129362	1.95e-08	0.217055	0.63626	0.341142	0.527903	-0.973084	-7.15411	0.136017	2.86e-11	0.866008	2.82736	0.306296	0.00514724
rs4974692:2440135:G:C	4	2440135	LOC402160	cg27491224	2439740	395	-	-	G	C	0.15	0.0756303	C	0.247191	0.118812	0	51.5832	6.29e-12	1031	0.00509198	0.756688	7.15597	0.105742	1.34e-11	0.930441	4.51118	0.206252	4.75e-05	0.693886	5.5886	0.124161	9.65e-08	0.297288	1.23144	0.241414	0.219534
rs2242268	8	145664673	TONSL|AK298596	cg07504457	145652410	12263	VPS28	5'UTR	G	A	0.567308	0.12605	A	0.317708	0.049505	0	51.5811	6.3e-12	477	0.00235838	0.576918	7.16522	0.0805164	1.26e-11	0.602055	3.30932	0.181927	0.00187184	0.578204	6.37412	0.0907111	1.88e-09	-0.107216	-0.564038	0.190087	0.57333
rs148909687:128694399:A:G	11	128694399	-	cg20933297	128694388	11	-	-	A	G	0	0	G	0.114583	0.049505	0	51.5806	6.3e-12	1336	0.00660707	-1.40196	-6.55601	0.213844	4.14e-10	-0.610974	-1.21783	0.501692	0.22978	-1.66188	-7.07796	0.234797	4.35e-11	1.07464	2.30495	0.466232	0.0221462
rs200201495:41135005:C:CA	17	41135006	RUNDC1|L77588	cg22501899	41133082	1924	AARSD1|RUNDC1	TSS1500|1stExon	C	CA	0	0	CA	0.148515	0	0	51.5817	6.3e-12	594	0.00293597	1.09175	7.15453	0.152595	1.35e-11	0.72582	2.5127	0.28886	0.0157199	1.28854	6.72815	0.191515	2.9e-10	-0.0945393	-0.324173	0.291632	0.74613
rs113983233:120165030:T:TTCCTCAAGG	1	120165031	ZNF697	cg16322792	120165303	272	ZNF697	3'UTR	TTCCTCAAGG	T	0.394068	0.00840336	T	0.159574	0.0693069	1	51.5818	6.3e-12	1100	0.00543669	0.724551	7.4196	0.0976535	2.79e-12	0.638205	2.42583	0.263088	0.0194423	0.732142	6.75997	0.108306	2.44e-10	-0.212156	-0.94769	0.223867	0.344376
rs9356743:20667688:C:T	6	20667688	CDKAL1	cg07625712	20653535	14153	CDKAL1	Body	C	T	0.144068	0.00840336	T	0.095	0.00990099	1	51.5813	6.3e-12	1478	0.00730677	-0.969419	-6.69332	0.144834	1.92e-10	-1.44236	-4.8817	0.295463	1.42e-05	-0.901229	-5.26786	0.171081	4.4e-07	-0.347477	-1.03657	0.335219	0.301129
rs848556	2	36695620	CRIM1	cg04259027	36695610	10	CRIM1	Body	G	A	0.461864	0.00840336	A	0.39604	0	1	51.5766	6.31e-12	1560	0.00773027	-0.569188	-6.23761	0.091251	2.38e-09	-0.340925	-1.57458	0.216518	0.122517	-0.693117	-7.00695	0.0989186	6.42e-11	0.396115	1.85335	0.21373	0.0652356
rs61373194:247171390:C:G	1	247171390	ZNF670-ZNF695|ZNF695	cg11518349	247171838	448	ZNF695	TSS1500	C	G	0.112069	0.0252101	G	0.13	0.00990099	1	51.5785	6.31e-12	1757	0.00869827	-0.836499	-6.01254	0.139126	7.89e-09	-1.49733	-5.69388	0.262972	9.49e-07	-0.705238	-4.37701	0.161123	2.16e-05	-0.474175	-1.43229	0.331061	0.153548
rs11886426:3765506:T:C	2	3765506	-	cg17806614	3773611	8105	DCDC2C	Body	C	T	0.508547	0.0168067	T	0.417526	0.039604	1	51.5785	6.31e-12	1877	0.00929218	-0.564815	-6.79376	0.0831373	1.09e-10	-0.794406	-5.09076	0.156049	7.14e-06	-0.495912	-5.06583	0.0978935	1.11e-06	-0.399972	-2.06981	0.193241	0.0396936
rs72937676:69866819:G:A	11	69866819	-	cg25903177	69876296	9477	-	-	G	A	0.151261	0	A	0.0252525	0.019802	0	51.5785	6.31e-12	1241	0.00614373	-0.897934	-6.96719	0.12888	4.01e-11	-0.730661	-2.23375	0.327101	0.0306311	-0.966962	-6.8256	0.141667	1.72e-10	0.158172	0.494554	0.319828	0.621432
rs8023283:93265562:G:T	15	93265562	FAM174B	cg18558647	93198495	67067	FAM174B	Body	G	T	0.204545	0.0756303	T	0.494382	0.118812	0	51.576	6.32e-12	1769	0.0087684	0.650323	6.72273	0.096735	1.62e-10	1.01241	5.12204	0.197658	6.44e-06	0.563855	5.03396	0.11201	1.28e-06	0.301307	1.4271	0.211132	0.155036
rs605074:63156150:A:T	15	63156150	-	cg06428175	63150706	5444	-	-	A	T	0.328571	0.117647	T	0.370968	0.0792079	0	51.5744	6.32e-12	1484	0.00736164	-0.668346	-7.43639	0.089875	2.53e-12	-0.755084	-3.68922	0.204673	0.000615794	-0.637793	-6.1615	0.103513	5.62e-09	-0.070604	-0.341211	0.206922	0.733286
rs3739154	2	105455303	LOC100506421	cg21188710	105462313	7010	-	-	T	C	0.121849	0	C	0.158416	0	1	51.5761	6.32e-12	998	0.00494654	0.838543	6.60531	0.12695	3.14e-10	0.266877	0.816731	0.326762	0.418482	0.986542	7.13506	0.138267	3.18e-11	-0.653112	-2.2256	0.293454	0.0271041
rs34991239:39619889:G:T	17	39619889	KRT32	cg17874490	39657134	37245	-	-	G	T	0.121849	0	T	0.116162	0.019802	1	51.5749	6.32e-12	1346	0.00667539	-0.414514	-3.01644	0.137418	0.0028703	-1.55185	-7.10454	0.218431	8.04e-09	-0.162589	-1.04899	0.154995	0.295764	-1.31127	-3.66816	0.357474	0.000309663
14:96616693:CT:CTTT	14	-	-	cg09135914	96566661	-	-	-	CT	CTTT	0.245763	0.00840336	CTTT	0.32967	0.0990099	1	51.5731	6.32e-12	1417	0.00703395	-0.472175	-7.29784	0.0647007	5.78e-12	-0.536811	-4.16866	0.128773	0.000141289	-0.45103	-5.84768	0.0771297	2.72e-08	-0.0472041	-0.315322	0.149701	0.75283
rs1517620	15	92650263	SLCO3A1	cg02633036	92661549	11286	SLCO3A1	Body	C	T	0.285714	0	T	0.653465	0	1	51.5758	6.32e-12	1838	0.00911137	-0.419877	-7.05198	0.0595403	2.45e-11	-0.514112	-3.51607	0.146218	0.00102899	-0.418392	-6.26204	0.0668141	3.36e-09	-0.046235	-0.35338	0.130837	0.724158
rs2535253:29633019:C:A	6	29633019	MOG	cg07522918	29756503	123484	-	-	A	C	0.445378	0	C	0.306931	0	1	51.5733	6.32e-12	3640	0.0110605	-0.58334	-6.6322	0.0879557	2.7e-10	-0.702568	-4.26622	0.164682	0.000103894	-0.583235	-5.77692	0.10096	3.86e-08	-0.0839627	-0.385761	0.217655	0.700064
rs6110505	20	15031044	MACROD2	cg25483073	15026122	4922	MACROD2	Body	T	C	0.610169	0.00840336	C	0.24	0.00990099	1	51.5709	6.33e-12	1512	0.00751373	0.619344	6.703	0.092398	1.82e-10	0.792563	4.75368	0.166726	2.17e-05	0.602838	5.3827	0.111995	2.57e-07	0.245141	1.41576	0.173151	0.158327
rs13005072:25056908:G:A	2	25056908	ADCY3	cg10628062	24899075	157833	NCOA1	Body	G	A	0.543269	0.12605	A	0.132979	0.0693069	0	51.5667	6.34e-12	873	0.00434731	0.657566	7.15331	0.0919247	1.36e-11	0.727828	4.19203	0.173622	0.000131287	0.639623	5.83041	0.109705	2.97e-08	0.0640261	0.337807	0.189535	0.735846
rs574040:27368930:G:A	1	27368930	BC016143	cg10504885	27358363	10567	-	-	A	G	0.0546218	0	G	0.0561224	0.029703	1	51.5681	6.34e-12	633	0.00315011	-0.959973	-6.22985	0.154092	2.48e-09	-1.9381	-5.14774	0.376495	5.91e-06	-0.840499	-5.00688	0.167869	1.45e-06	-0.658586	-1.62953	0.404157	0.1047
rs76540077:48170288:G:A	17	48170288	PDK2	cg16035921	48187466	17178	PDK2	3'UTR	G	A	0.127119	0.00840336	A	0.158163	0.029703	1	51.568	6.34e-12	1118	0.00556392	0.911463	7.22992	0.126068	8.64e-12	0.802925	2.34385	0.342566	0.0236667	0.93145	6.78781	0.137224	2.11e-10	-0.404839	-1.2432	0.325642	0.215179
rs894220	1	30183014	-	cg20284696	30182918	96	-	-	G	A	0.411017	0.00840336	A	0.524752	0	1	51.5697	6.34e-12	1351	0.00671773	0.619962	7.28024	0.0851567	6.41e-12	0.666147	3.6976	0.180157	0.00060053	0.607859	6.15609	0.098741	5.78e-09	0.222898	1.06711	0.208881	0.287149
rs62022629:89906128:G:T	15	89906128	-	cg07627119	89906172	44	-	-	G	T	0.367257	0.0504202	T	0.177419	0.0792079	1	51.5688	6.34e-12	1359	0.00676046	0.600706	6.63329	0.0905593	2.69e-10	0.83404	4.90909	0.169897	1.3e-05	0.557578	5.24115	0.106385	4.98e-07	0.104574	0.529403	0.197531	0.597085
rs2986035	10	105233110	CALHM3	cg23603852	105233423	313	CALHM3	Body	T	C	0.193277	0	C	0.430693	0	1	51.5642	6.35e-12	1012	0.00504582	0.601685	6.67361	0.0901589	2.14e-10	0.281337	1.57382	0.178761	0.122693	0.726633	7.00623	0.103712	6.44e-11	-0.382489	-2.0444	0.187091	0.0421618
rs4782304:88563085:T:C	16	88563085	ZFPM1	cg09247061	88571844	8759	ZFPM1	Body	T	C	0.226891	0	C	0.0757576	0.019802	1	51.5639	6.35e-12	1230	0.00613378	-0.722557	-6.92081	0.104404	5.24e-11	-0.15095	-0.553079	0.272927	0.583009	-0.827852	-7.15947	0.11563	2.78e-11	0.362965	1.54023	0.235656	0.12501
rs2515267	11	69976193	ANO1	cg21181149	69977187	994	ANO1	Body	G	A	0.413793	0.0252101	A	0.469072	0.039604	1	51.5647	6.35e-12	1359	0.00677433	0.558822	6.94754	0.0804344	4.49e-11	0.639138	3.90543	0.163654	0.000319771	0.573448	6.02597	0.0951627	1.12e-08	0.15637	0.817404	0.1913	0.414624
rs2012363:127878153:G:C	8	127878153	-	cg06500932	127882188	4035	-	-	C	G	0.305085	0.00840336	G	0.116162	0.019802	1	51.5661	6.35e-12	1479	0.00736754	-0.769115	-7.19021	0.106967	1.09e-11	-1.03579	-3.88336	0.266724	0.000342125	-0.721945	-6.04033	0.119521	1.04e-08	-0.265645	-0.893849	0.297192	0.372426
rs16969807	17	32751993	-	cg10300627	32752022	29	-	-	A	G	0.172269	0	G	0.247525	0	1	51.5651	6.35e-12	1709	0.00851739	-0.486971	-7.16667	0.0679495	1.25e-11	-0.684809	-3.87603	0.176678	0.000349879	-0.447933	-6.04495	0.0741004	1.02e-08	-0.288398	-1.58489	0.181967	0.114496
rs13383145:42305131:G:A	2	42305131	-	cg14731400	42300755	4376	-	-	G	A	0.205128	0.0168067	A	0.52	0.00990099	1	51.5642	6.35e-12	1749	0.00872067	-0.660194	-7.03058	0.0939032	2.78e-11	-0.714746	-4.41526	0.161881	6.47e-05	-0.659436	-5.66301	0.116446	6.73e-08	-0.134143	-0.703174	0.190768	0.482726
rs7342713	16	87160954	AK125749	cg00695328	87158993	1961	-	-	C	T	0.310185	0.092437	T	0.180412	0.039604	1	51.5636	6.35e-12	1918	0.00956601	0.640275	6.54087	0.0978884	4.51e-10	0.257217	1.12449	0.228741	0.266903	0.761498	7.09219	0.107371	4.02e-11	-0.537433	-2.49736	0.215201	0.0132802
rs12348480:136966805:T:C	9	136966805	-	cg02416964	136966816	11	-	-	T	C	0.0169492	0.00840336	C	0.147727	0.128713	0	51.5623	6.36e-12	1290	0.0064383	-1.07396	-7.08211	0.151644	2.06e-11	-0.812768	-2.84115	0.28607	0.00678577	-1.2454	-6.5947	0.188849	5.9e-10	0.57558	1.89888	0.303115	0.0589509
rs13356871:133516701:C:T	5	133516701	-	cg04691829	133510110	6591	SKP1	5'UTR	C	T	0.027027	0.0672269	T	0.277778	0.019802	0	51.5614	6.36e-12	1236	0.00617146	-0.83932	-7.01771	0.1196	2.99e-11	-0.788257	-3.89618	0.202315	0.000328966	-0.904319	-6.03168	0.149928	1.09e-08	0.130948	0.559892	0.233881	0.57615
rs111516133:81047336:A:AAGATG	7	81047337	-	cg13239894	81040017	7320	-	-	AAGATG	A	0.516807	0	A	0.286517	0.118812	0	51.5624	6.36e-12	1266	0.00631794	0.631936	6.82512	0.0925896	9.07e-11	0.627159	3.4751	0.180472	0.00116002	0.670569	6.2838	0.106714	3e-09	-0.130249	-0.644659	0.202043	0.519852
rs10954651	7	139333338	HIPK2	cg23999318	139333352	14	HIPK2	Body	T	G	0.336134	0	G	0.252475	0	1	51.5632	6.36e-12	725	0.0036167	0.579855	6.8941	0.0841089	6.11e-11	0.51321	2.18865	0.234487	0.0339741	0.617274	6.83908	0.0902569	1.6e-10	-0.275341	-1.35668	0.202952	0.176338
rs9822153:45966422:A:T	3	45966422	FYCO1	cg20652158	45965449	973	FYCO1	Body	A	T	0.337607	0.0168067	T	0.137755	0.029703	1	51.5618	6.36e-12	1246	0.00621997	0.732975	7.33624	0.0999116	4.6e-12	0.622136	2.3654	0.263015	0.0224832	0.741067	6.77988	0.109304	2.2e-10	-0.135694	-0.564991	0.240171	0.572683
rs10132274:56822692:T:A	14	56822692	-	cg25460386	56807812	14880	-	-	T	A	0.163866	0	A	0.168317	0	1	51.5614	6.36e-12	1555	0.00776435	0.898162	7.01848	0.127971	2.98e-11	1.12384	4.72852	0.237672	2.35e-05	0.848208	5.40393	0.156961	2.33e-07	0.282347	0.980567	0.287943	0.327934
rs7700598:57174356:G:C	5	57174356	-	cg16569937	57174377	21	-	-	G	C	0.0762712	0.00840336	C	0.173267	0	1	51.563	6.36e-12	1767	0.00881579	-0.893871	-7.24665	0.12335	7.83e-12	-0.756744	-2.78642	0.271583	0.00783567	-0.92828	-6.61807	0.140265	5.21e-10	0.125839	0.424938	0.296134	0.671317
rs1761559:125230965:A:G	6	125230965	STL	cg04241073	125249173	18208	RNF217-AS1	Body	G	A	0.163866	0	A	0.32	0.00990099	1	51.5582	6.37e-12	1346	0.00673152	-0.384712	-6.93986	0.0554351	4.7e-11	-0.540447	-4.55501	0.118649	4.13e-05	-0.356559	-5.55068	0.0642371	1.16e-07	-0.0896463	-0.589825	0.151988	0.555942
rs17199211:122016281:T:C	3	122016281	-	cg12608746	122034887	18606	-	-	C	T	0.303419	0.0168067	T	0.5	0.0990099	1	51.5576	6.37e-12	1378	0.00689358	0.643992	7.02326	0.0916943	2.9e-11	0.800038	4.07082	0.19653	0.000191841	0.607739	5.9149	0.102747	1.95e-08	0.0918561	0.425805	0.215724	0.670686
rs73260214:47410833:T:G	20	47410833	PREX1	cg05175496	47411417	584	PREX1	Body	T	G	0.137931	0.0252101	G	0.0510204	0.029703	1	51.5587	6.37e-12	1429	0.00714468	0.990537	7.16834	0.138182	1.24e-11	1.1589	3.48126	0.332896	0.00113936	0.960263	6.28009	0.152906	3.06e-09	0.248419	0.703813	0.352962	0.482329
rs7276782:47420769:A:G	21	47420769	COL6A1	cg11854261	47414857	5912	COL6A1	Body	G	A	0.122727	0.0756303	A	0.0842105	0.0594059	1	51.5595	6.37e-12	1461	0.00730194	1.08191	7.03448	0.153801	2.72e-11	1.20467	3.23394	0.372509	0.00231827	1.08628	6.41101	0.16944	1.55e-09	-0.340797	-0.837791	0.406781	0.403101
rs725925	11	125114541	PKNOX2	cg11099959	125109947	4594	PKNOX2	5'UTR	G	A	0.247706	0.0840336	A	0.151515	0.019802	1	51.5586	6.37e-12	1495	0.00747501	-0.476685	-5.66893	0.0840873	4.66e-08	-0.948446	-5.49929	0.172467	1.83e-06	-0.434365	-4.61697	0.0940801	7.95e-06	-0.231399	-1.19839	0.193092	0.232116
rs62400343:24168372:T:C	6	24168372	-	cg26771258	24165616	2756	-	-	T	C	0.169492	0.00840336	C	0.394737	0.0594059	1	51.5567	6.38e-12	1468	0.00734699	0.579457	6.60809	0.0876891	3.1e-10	0.73468	3.90884	0.187953	0.000316447	0.59909	6.02309	0.0994655	1.13e-08	0.0589871	0.321932	0.183228	0.747825
rs11683869:11839076:A:G	2	11839076	LPIN1	cg06500134	11822560	16516	-	-	A	G	0.302521	0	G	0.0792079	0	1	51.5545	6.38e-12	1486	0.00744519	0.773496	7.27753	0.106286	6.52e-12	0.865058	3.58167	0.241524	0.000848164	0.747748	6.22304	0.120158	4.1e-09	0.0233801	0.0975937	0.239566	0.922348
rs12972388:5502389:T:C	19	5502389	-	cg04366440	5512878	10489	-	-	T	C	0.278846	0.12605	C	0.0989583	0.049505	0	51.5531	6.39e-12	1199	0.00601145	0.709683	6.92843	0.102431	5.02e-11	0.916993	4.98197	0.184062	1.02e-05	0.625005	5.17041	0.120881	6.89e-07	0.229827	1.03155	0.222798	0.303471
rs12091040:160855708:T:A	1	160855708	ITLN1	cg10094191	160855148	560	ITLN1	TSS200	T	A	0.0168067	0	A	0.168317	0	0	51.5538	6.39e-12	1197	0.00599947	1.21086	7.66156	0.158044	6.47e-13	1.3326	3.66931	0.363175	0.000653599	1.15426	6.17171	0.187025	5.34e-09	0.0763256	0.222747	0.342656	0.823949
rs148445523:113286479:T:TGCGTCTCCAAGAGAGCGA	1	113286480	-	cg11685510	113286397	83	-	-	T	TGCGTCTCCAAGAGAGCGA	0.310345	0.0252101	TGCGTCTCCAAGAGAGCGA	0.191489	0.0693069	1	51.5529	6.39e-12	994	0.00498419	0.708182	7.39829	0.0957224	3.18e-12	0.471773	1.90929	0.247094	0.0627597	0.739277	6.92153	0.106808	1.02e-10	-0.169608	-0.740448	0.229061	0.459855
rs12052800:40658936:C:T	2	40658936	SLC8A1	cg22409100	40658918	18	SLC8A1	TSS1500|5'UTR	C	T	0.0840336	0	T	0.105	0.00990099	1	51.5513	6.39e-12	1499	0.00752243	-0.517208	-6.77013	0.0763957	1.24e-10	-0.484591	-3.52756	0.137373	0.000994835	-0.579703	-6.25361	0.0926989	3.51e-09	0.318	1.83743	0.173068	0.0675589
rs3788180:46625120:A:G	21	46625120	ADARB1	cg26322450	46583829	41291	ADARB1	5'UTR|Body	G	A	0.365546	0	A	0.173267	0	1	51.5519	6.39e-12	1688	0.00846854	-0.397627	-6.39984	0.0621308	9.82e-10	-0.509957	-5.29451	0.0963181	3.63e-06	-0.3721	-4.84974	0.0767256	2.91e-06	-0.0571241	-0.447734	0.127585	0.654807
rs113890641:2648109:T:C	4	2648109	FAM193A	cg05949640	2627057	21052	FAM193A	TSS200	T	C	0.00420168	0	C	0.171717	0.019802	0	51.551	6.4e-12	1238	0.00621369	1.03183	7.08676	0.145599	2e-11	1.09343	4.10798	0.266172	0.000170854	1.09665	5.88859	0.186234	2.22e-08	-0.245133	-0.908243	0.269898	0.364791
rs148909687:128694399:A:G	11	128694399	-	cg07690882	128694303	96	-	-	A	G	0	0	G	0.114583	0.049505	0	51.5492	6.4e-12	1336	0.00671148	-1.27642	-6.86686	0.185882	7.15e-11	-0.864938	-1.93612	0.446738	0.0592936	-1.39772	-6.9138	0.202164	1.07e-10	0.770853	1.89288	0.407238	0.0597491
rs66493355:64108539:C:T	11	64108539	CCDC88B	cg00022866	64108440	99	CCDC88B	Body	C	T	0.282051	0.0168067	T	0.27551	0.029703	1	51.5483	6.4e-12	771	0.00387501	0.692864	7.13239	0.0971433	1.53e-11	0.810059	5.03985	0.160731	8.45e-06	0.624513	5.11353	0.12213	8.94e-07	0.337007	1.60789	0.209595	0.109361
rs206127:32872177:C:T	13	32872177	FRY	cg04478205	32872091	86	-	-	C	T	0.340336	0	T	0.352041	0.029703	1	51.5487	6.4e-12	1004	0.00504497	0.369769	7.10533	0.0520411	1.8e-11	0.299104	2.64319	0.11316	0.0113355	0.394533	6.67549	0.0591017	3.84e-10	-0.0918672	-0.766248	0.119892	0.444389
rs2041328:64901014:T:A	17	64901014	-	cg05873137	64901072	58	-	-	A	T	0.529661	0.00840336	T	0.331683	0	1	51.5506	6.4e-12	1558	0.0078215	-0.583504	-7.52006	0.077593	1.53e-12	-0.628748	-3.84338	0.163592	0.000386532	-0.594464	-6.06457	0.0980224	9.2e-09	-0.132598	-0.781105	0.169758	0.435621
rs56297135:131431475:C:A	5	131431475	-	cg25272500	131431476	1	-	-	C	A	0.012605	0	A	0.12	0.00990099	0	51.5503	6.4e-12	755	0.00379081	-1.14246	-7.12577	0.160328	1.59e-11	-1.20912	-5.11928	0.23619	6.5e-06	-1.12832	-5.03421	0.22413	1.28e-06	0.16631	0.534172	0.311342	0.593788
rs11119354	1	210024097	DIEXF	cg13548554	209997303	26794	-	-	G	A	0.131356	0.00840336	A	0.222772	0	1	51.5448	6.41e-12	1076	0.00541733	-0.798619	-7.14049	0.111844	1.46e-11	-0.763922	-3.03239	0.25192	0.0040582	-0.843697	-6.50764	0.129647	9.35e-10	0.191176	0.746533	0.256085	0.456181
rs8071251	17	56232315	MSX2P1|OR4D1	cg12463722	56232499	184	OR4D1	TSS200	G	A	0.273109	0	A	0.638614	0	1	51.5461	6.41e-12	1227	0.00617354	0.65605	6.97382	0.0940733	3.86e-11	0.924812	4.85151	0.190624	1.57e-05	0.577803	5.29235	0.109177	3.92e-07	0.165568	0.855384	0.193559	0.393313
rs2835583	21	38459725	TTC3	cg11399508	38580484	120759	DSCR9	TSS1500	A	G	0.172269	0	G	0.4	0.00990099	1	51.5462	6.41e-12	1313	0.00660597	0.489133	6.72981	0.0726816	1.56e-10	0.34571	2.35574	0.146752	0.0230071	0.582278	6.78209	0.0858553	2.17e-10	-0.266288	-1.77976	0.14962	0.0765621
rs10737545:169277012:A:C	1	169277012	NME7	cg27233027	169294011	16999	NME7	Body|5'UTR	A	C	0.410256	0.0168067	C	0.222772	0	1	51.5464	6.41e-12	1540	0.0077471	0.706046	7.73181	0.091317	4.21e-13	0.530385	2.25053	0.235672	0.029464	0.690608	6.81774	0.101296	1.79e-10	-0.094634	-0.443217	0.213516	0.658065
rs4507159:2184337:T:C	20	2184337	-	cg14047961	2187550	3213	LOC388780	TSS200	T	C	0.444915	0.00840336	C	0.121212	0.019802	1	51.546	6.41e-12	1608	0.00809093	-0.724324	-7.20281	0.100561	1.01e-11	-0.829435	-4.45701	0.186097	5.66e-05	-0.676884	-5.62859	0.120258	7.96e-08	-0.103756	-0.49048	0.21154	0.624306
rs245885:29188554:A:G	7	29188554	CPVL|CHN2	cg17163760	29186267	2287	CPVL	TSS200	G	A	0.542017	0	A	0.356436	0	1	51.5464	6.41e-12	1818	0.00914593	-0.647532	-7.37086	0.0878502	3.74e-12	-0.527951	-2.2616	0.233442	0.0287159	-0.65867	-6.81407	0.0966633	1.83e-10	0.0638622	0.290435	0.219885	0.77177
rs3094089:31034595:T:C	6	31034595	-	cg14119792	31021422	13173	HCG22	TSS1500	T	C	0.271186	0.00840336	C	0.30198	0	1	51.546	6.41e-12	4871	0.0112127	0.681057	6.94012	0.0981334	4.69e-11	0.573638	2.64414	0.216947	0.0113083	0.752018	6.67492	0.112663	3.85e-10	-0.27734	-1.21336	0.228572	0.226355
rs149557727:51185543:T:C	3	-	-	cg01048561	50711663	-	DOCK3	TSS1500	T	C	0	0	C	0.153465	0	0	51.5443	6.42e-12	772	0.00388776	-1.16482	-6.67935	0.174391	2.07e-10	-1.70126	-4.31385	0.394372	8.93e-05	-1.1451	-5.7389	0.199533	4.65e-08	0.205136	0.553958	0.370309	0.580197
rs55839911:846744:AG:A	11	846745	TSPAN4	cg19303748	844085	2660	TSPAN4	5'UTR|TSS1500|1stExon	A	AG	0.215596	0.0840336	AG	0.527473	0.0990099	1	51.5431	6.42e-12	1101	0.00554777	0.63047	7.10825	0.0886954	1.77e-11	0.794585	4.40167	0.180519	6.75e-05	0.592994	5.67172	0.104553	6.46e-08	0.198163	1.07664	0.184056	0.282874
rs7527788	1	152596414	LCE3A	cg20634798	152595351	1063	LCE3A	1stExon	G	A	0.323529	0	A	0.29703	0	1	51.5421	6.42e-12	1105	0.00557083	0.673289	7.49841	0.089791	1.74e-12	0.665528	3.75179	0.17739	0.000510227	0.644716	6.12096	0.105329	6.91e-09	0.121587	0.583671	0.208314	0.560068
rs62256006:53289634:G:A	3	53289634	TKT	cg00223877	53290290	656	TKT	TSS1500	G	A	0.19469	0.0504202	A	0.0505051	0.019802	1	51.544	6.42e-12	1159	0.00583739	-0.917021	-7.20344	0.127303	1.01e-11	-0.912447	-2.92774	0.311656	0.00538833	-0.903299	-6.55533	0.137796	7.27e-10	0.274991	0.877865	0.31325	0.38102
rs115144247:98672761:G:A	10	98672761	LCOR	cg25449112	98678223	5462	LCOR	5'UTR	G	A	0	0	A	0.227273	0.019802	0	51.543	6.42e-12	1138	0.0057347	-0.853743	-7.65466	0.111533	6.75e-13	-0.70905	-3.89021	0.182266	0.00033504	-0.922962	-6.03401	0.15296	1.07e-08	0.0821579	0.406568	0.202077	0.684739
rs9394287	6	35216740	SCUBE3	cg13423262	35108939	107801	TCP11	5'UTR|Body	G	A	0.135593	0.00840336	A	0.04	0.00990099	0	51.5412	6.43e-12	883	0.00445368	-0.916334	-7.00994	0.130719	3.13e-11	-1.16098	-2.73493	0.4245	0.0089589	-0.923129	-6.63787	0.13907	4.69e-10	-0.396249	-0.921395	0.430053	0.357902
rs2586460	17	48427191	XYLT2	cg13497650	48351646	75545	TMEM92	TSS200|5'UTR	C	T	0.518519	0.092437	T	0.405263	0.0594059	1	51.5397	6.43e-12	1215	0.00613284	0.532561	6.949	0.0766386	4.46e-11	0.317691	1.87548	0.169392	0.0673718	0.603433	6.92981	0.0870779	9.77e-11	-0.324979	-1.89082	0.171872	0.0600253
rs61950305:37009666:T:C	13	37009666	CCNA1	cg00370179	37005074	4592	CCNA1	TSS1500	T	C	0.289916	0	C	0.14	0.00990099	1	51.5405	6.43e-12	1280	0.0064584	-0.606334	-7.30631	0.0829878	5.5e-12	-0.844826	-3.89336	0.216991	0.000331815	-0.547501	-6.03176	0.0907697	1.09e-08	-0.20277	-0.976126	0.20773	0.330125
rs9562656:46996591:G:A	13	46996591	KIAA0226L	cg26387297	47012328	15737	-	-	G	A	0.205882	0	A	0.21875	0.049505	1	51.5354	6.44e-12	1249	0.00631778	-0.744898	-7.07299	0.105316	2.17e-11	-0.927343	-4.66965	0.198589	2.85e-05	-0.704713	-5.45251	0.129246	1.85e-07	-0.21707	-0.904966	0.239866	0.36652
12:113578334:A:C	12	-	-	cg02939139	113574204	-	RASAL1	TSS200	A	C	0.112069	0.0252101	C	0.0867347	0.029703	1	51.5384	6.44e-12	1317	0.00665197	0.532091	6.69751	0.0794461	1.87e-10	0.76547	5.10023	0.150086	6.92e-06	0.499271	5.05233	0.09882	1.18e-06	0.101211	0.602914	0.167869	0.547216
rs58893313:17455509:G:C	8	17455509	PDGFRL	cg15000813	17454394	1115	PDGFRL	Body	G	C	0.00420168	0	C	0.205556	0.108911	0	51.5326	6.45e-12	2128	0.0107791	0.551865	7.1535	0.0771461	1.35e-11	0.513494	2.08657	0.246094	0.0427544	0.551812	6.86869	0.0803374	1.36e-10	-0.0518381	-0.260167	0.19925	0.79499
rs2234358	3	45989044	CXCR6|FYCO1	cg08257567	46009762	20718	FYCO1	Body	T	G	0.483193	0	G	0.326733	0	1	51.5325	6.45e-12	1277	0.0064688	0.558005	7.14888	0.0780549	1.39e-11	0.659671	3.76096	0.175399	0.000496287	0.549091	6.11455	0.0898008	7.14e-09	0.0160026	0.0860847	0.185893	0.931481
rs7656857:16085850:T:C	4	16085850	PROM1	cg21647189	16085814	36	PROM1	TSS200|TSS1500	C	T	0.218487	0	T	0.475	0.00990099	1	51.5324	6.45e-12	1643	0.00832335	0.658652	7.12082	0.0924967	1.64e-11	0.754621	3.88889	0.194045	0.000336396	0.65338	6.03399	0.108283	1.07e-08	-0.128965	-0.689503	0.18704	0.491268
rs78719486:58212051:T:G	20	58212051	PHACTR3	cg26341465	58221131	9080	PHACTR3	5'UTR|Body	T	G	0.114035	0.0420168	G	0.0204082	0.029703	0	51.5343	6.45e-12	1196	0.00605311	0.606472	6.84805	0.0885613	7.96e-11	0.77498	3.68802	0.210134	0.00061802	0.60409	6.15896	0.0980831	5.69e-09	0.307017	1.42773	0.215038	0.154855
rs16928242:2421531:T:C	11	2421531	TSSC4	cg06574159	2420968	563	TSSC4	TSS1500	T	C	0.017094	0.0168067	C	0.226316	0.0594059	0	51.5293	6.46e-12	1411	0.00715907	1.07205	7.16427	0.149638	1.27e-11	0.893302	3.06324	0.29162	0.00372933	1.131	6.49199	0.174214	1.01e-09	-0.2261	-0.796695	0.283797	0.426528
rs11810754:53067914:T:G	1	53067914	GPX7	cg01400822	53067365	549	GPX7	TSS1500	G	T	0.376068	0.0168067	T	0.427835	0.039604	1	51.5301	6.46e-12	1016	0.00515298	0.586684	7.29798	0.0803899	5.77e-12	0.637098	3.93472	0.161917	0.000292284	0.567911	6.00401	0.0945887	1.25e-08	0.0200336	0.105163	0.1905	0.916347
rs1646733:134002228:C:A	7	134002228	Mir_544|SLC35B4	cg27581047	134002209	19	SLC35B4	TSS1500	A	C	0.534483	0.0252101	C	0.47	0.00990099	1	51.5298	6.46e-12	1319	0.00669072	0.678727	7.19873	0.0942844	1.04e-11	0.500643	2.15107	0.232741	0.0370015	0.715422	6.84855	0.104463	1.52e-10	-0.120994	-0.52147	0.232026	0.602589
rs1368468	19	40024324	EID2B	cg12432463	40024908	584	EID2B	TSS1500	T	C	0.281513	0	C	0.118812	0	1	51.5296	6.46e-12	1346	0.00682848	0.697078	6.79668	0.102562	1.07e-10	1.10664	4.65298	0.237834	3.01e-05	0.62456	5.4662	0.114258	1.73e-07	0.216681	0.844665	0.256529	0.399259
rs3740487	10	102750783	C10orf2	cg12558059	102756436	5653	LZTS2	TSS1500	C	A	0.222689	0	A	0.460396	0	1	51.528	6.47e-12	1134	0.00575737	0.607852	6.99997	0.0868364	3.32e-11	0.947716	5.36239	0.176734	2.89e-06	0.476795	4.77209	0.0999132	4.08e-06	0.4403	2.375	0.18539	0.0184492
rs6917853:158952360:C:T	6	158952360	-	cg00983948	158937485	14875	-	-	C	T	0.00420168	0	T	0.115789	0.0594059	0	51.5241	6.48e-12	1644	0.00836301	-0.902287	-7.09073	0.127249	1.96e-11	0	0	#DIV/0!	1	-0.968248	-7.17803	0.13489	2.5e-11	6.69383	1.62282	4.12481	0.106128
rs77150291:75544818:C:T	1	75544818	-	cg23589587	75558249	13431	-	-	C	T	0.092437	0	T	0.0148515	0	0	51.5236	6.48e-12	1135	0.00577515	0.997243	7.19	0.138699	1.09e-11	0.889817	2.71686	0.327516	0.00938703	1.03188	6.64397	0.15531	4.54e-10	-0.196508	-0.591383	0.332286	0.5549
rs7609858:9802630:T:A	3	9802630	OGG1|CAMK1|AX748417	cg01396022	9811990	9360	CAMK1	TSS1500	T	A	0.176724	0.0252101	A	0.306122	0.029703	1	51.5251	6.48e-12	971	0.00493697	0.681176	6.5866	0.103418	3.49e-10	0.960737	5.55533	0.17294	1.51e-06	0.577491	4.5457	0.127041	1.07e-05	0.279072	1.23501	0.225968	0.218209
rs2867078:31135211:G:A	19	31135211	-	cg11171172	31119168	16043	-	-	G	A	0.44958	0	A	0.381188	0	1	51.5242	6.48e-12	1084	0.0055141	-0.585029	-7.27238	0.0804454	6.72e-12	-0.452208	-2.4681	0.183221	0.0175415	-0.623121	-6.74038	0.092446	2.72e-10	0.204622	1.04887	0.195089	0.295446
rs111962887:114554631:G:A	9	114554631	C9orf84	cg01506299	114557226	2595	C9orf84	Body	G	A	0.217949	0.0168067	A	0.135	0.00990099	1	51.5232	6.48e-12	1555	0.00791393	0.82001	7.1003	0.11549	1.85e-11	0.499638	1.73659	0.287713	0.089458	0.879539	6.96473	0.126285	8.08e-11	-0.284472	-1.03804	0.274047	0.300446
rs116179712:24296119:G:A	11	24296119	-	cg10661705	24284748	11371	-	-	G	A	0.012605	0	A	0.146465	0.019802	0	51.522	6.49e-12	1673	0.00851952	1.20118	7.42671	0.161738	2.68e-12	1.1159	3.24455	0.343929	0.00224985	1.19652	6.40273	0.186876	1.62e-09	0.041289	0.114884	0.359396	0.908647
12:31130249:A:G	12	-	-	cg12203525	31130225	-	TSPAN11	Body	A	G	0.142857	0.117647	G	0.138298	0.0693069	0	51.5204	6.49e-12	1519	0.00774155	-0.703911	-7.00093	0.100545	3.3e-11	-0.812548	-3.20379	0.253621	0.00252368	-0.700609	-6.42309	0.109076	1.46e-09	-0.00640826	-0.0236316	0.271173	0.981169
rs11081480:9457938:C:T	18	9457938	-	cg13993179	9474234	16296	RALBP1	TSS1500	C	T	0.190678	0.00840336	T	0.239796	0.029703	1	51.5202	6.49e-12	1677	0.00854785	0.664614	6.40423	0.103777	9.59e-10	1.05438	5.13881	0.205181	6.09e-06	0.595912	5.01127	0.118914	1.42e-06	0.230338	0.950113	0.242432	0.343147
rs1708302:28198677:C:T	7	28198677	JAZF1	cg01883759	28220576	21899	JAZF1	TSS200	C	T	0.483051	0.00840336	T	0.222222	0.019802	1	51.5203	6.49e-12	1691	0.00861856	0.618586	7.27225	0.0850612	6.73e-12	0.659798	4.45001	0.148269	5.79e-05	0.573341	5.63185	0.101803	7.83e-08	0.144157	0.796743	0.180933	0.4265
rs1509932:67066177:G:T	10	67066177	-	cg18180105	67382691	316514	LINC01515	Body	G	T	0.423729	0.00840336	T	0.317204	0.0792079	1	51.52	6.5e-12	1784	0.00909411	0.174401	1.72425	0.101146	0.0861196	1.35189	7.17717	0.18836	6.29e-09	-0.0101948	-0.0906563	0.112455	0.927879	1.09735	4.31726	0.254178	2.43e-05
rs71491384:1449377:C:T	10	1449377	ADARB2	cg17861863	1454387	5010	ADARB2	Body	C	T	0.073913	0.0336134	T	0.0757576	0.019802	1	51.519	6.5e-12	2031	0.010358	-1.1271	-7.15941	0.157428	1.31e-11	-1.11986	-2.64453	0.423461	0.0112969	-1.16316	-6.67274	0.174316	3.9e-10	0.11978	0.272448	0.439642	0.785545
11:116715374:A:T	11	-	-	cg17947416	116708316	-	APOA1|APOA1-AS	5'UTR|Body	A	T	0.0336134	0	T	0.112245	0.029703	0	51.5164	6.51e-12	1630	0.00832385	-1.15786	-7.65689	0.151218	6.66e-13	-1.0752	-3.26719	0.329089	0.00211017	-1.0984	-6.39077	0.171873	1.72e-09	-0.332204	-0.95057	0.349478	0.342915
rs7576377:198186086:C:A	2	198186086	-	cg22450991	198171770	14316	-	-	C	A	0.0168067	0	A	0.290816	0.029703	0	51.5161	6.51e-12	888	0.00453552	0.860547	7.19614	0.119585	1.05e-11	1.05536	4.39262	0.240258	6.95e-05	0.807733	5.67635	0.142298	6.31e-08	0.190656	0.753689	0.252963	0.45188
3:131289183:A:T	3	-	-	cg06733718	131287695	-	CPNE4	Body	A	T	0.0420168	0	T	0.272727	0.019802	0	51.5122	6.52e-12	1511	0.00773259	0.814593	7.4208	0.109771	2.77e-12	0.630917	2.27569	0.277242	0.0277877	0.832305	6.80686	0.122274	1.9e-10	0.129333	0.51704	0.250142	0.605673
rs2317393	15	26043341	ATP10A	cg16550104	26042974	367	ATP10A	Body	G	T	0.181818	0.0756303	T	0.126316	0.0594059	1	51.5127	6.52e-12	1807	0.00924492	-0.762982	-7.27195	0.104921	6.74e-12	-0.360875	-1.36908	0.26359	0.177924	-0.829217	-7.04545	0.117695	5.2e-11	0.46935	1.66192	0.282414	0.0980205
rs7943938:74022817:G:T	11	74022817	BC048427|P4HA3	cg25599211	74023050	233	P4HA3	TSS1500	G	T	0.512605	0	T	0.544554	0	1	51.51	6.53e-12	1288	0.00659834	0.582443	7.5054	0.0776031	1.67e-12	0.6548	3.95981	0.165362	0.000270564	0.548837	5.98581	0.0916896	1.37e-08	0.281262	1.53815	0.182857	0.125518
rs6902553	6	14977206	-	ch.6.15091466F	14983487	6281	-	-	T	G	0.457983	0	G	0.193069	0	1	51.5099	6.53e-12	1353	0.00693189	0.724968	7.53628	0.0961971	1.38e-12	0.847687	3.99728	0.212066	0.000241014	0.672852	5.96084	0.112879	1.55e-08	0.359055	1.65582	0.216844	0.0992524
rs9410112:140521514:C:A	9	140521514	EHMT1	cg15918220	140507617	13897	ARRDC1	Body	C	A	0.17619	0.117647	A	0.333333	0.049505	0	51.5059	6.54e-12	452	0.00232036	0.605356	6.81741	0.0887955	9.48e-11	0.474837	1.98955	0.238665	0.052878	0.671399	6.89548	0.0973681	1.18e-10	-0.0407979	-0.200201	0.203785	0.841517
rs2063730:78048524:A:C	11	78048524	GAB2	cg04116507	78034816	13708	GAB2	5'UTR|Body	A	C	0.208696	0.0336134	C	0.0544554	0	1	51.5056	6.54e-12	1098	0.00563756	0.684068	7.15645	0.0955876	1.33e-11	0.597777	2.49038	0.240034	0.0166088	0.697351	6.73079	0.103606	2.86e-10	-0.00180748	-0.00829382	0.217931	0.99339
rs56844317:5726404:A:C	10	5726404	FAM208B	cg09619302	5726384	20	FAM208B	TSS1500	A	C	0.311404	0.0420168	C	0.206186	0.039604	1	51.5061	6.54e-12	1913	0.00981937	-0.634055	-6.29933	0.100654	1.7e-09	-1.21537	-5.61811	0.216331	1.22e-06	-0.505174	-4.46576	0.113122	1.5e-05	-0.646591	-2.62083	0.246712	0.00941268
rs73192442:8528745:T:C	8	8528745	-	cg20687674	8528714	31	-	-	T	C	0.252101	0	C	0.210526	0.0594059	1	51.5071	6.54e-12	2174	0.0111535	0.620606	6.90417	0.0898886	5.77e-11	0.397379	1.9213	0.206828	0.0611864	0.684857	6.91489	0.099041	1.06e-10	-0.195759	-0.944551	0.207251	0.345974
rs17682575:43152304:C:T	2	43152304	-	cg04602454	43152410	106	-	-	C	T	0.1875	0.0588235	T	0.146067	0.118812	0	51.5046	6.55e-12	1508	0.0077464	-0.597161	-7.14302	0.0836006	1.44e-11	-0.390758	-1.71203	0.228243	0.0939322	-0.626761	-6.96947	0.0899294	7.87e-11	0.217752	1.00857	0.215901	0.31434
rs34865672:6120141:G:T	7	6120141	-	cg14614937	6120572	431	-	-	G	T	0.0940171	0.0168067	T	0.0505051	0.019802	1	51.5017	6.55e-12	984	0.005062	-1.25227	-7.39046	0.169445	3.33e-12	-1.32932	-3.38232	0.393021	0.00151826	-1.19139	-6.32943	0.18823	2.37e-09	-0.104473	-0.245399	0.425726	0.806387
rs11645100:88016657:A:G	16	88016657	BANP	cg26979299	88024061	7404	BANP	Body	G	A	0.381356	0.00840336	A	0.21134	0.039604	1	51.5041	6.55e-12	1219	0.00626356	0.543508	6.588	0.0824996	3.46e-10	0.178735	0.83378	0.214367	0.408909	0.624716	7.12803	0.0876421	3.3e-11	-0.474324	-2.42972	0.195218	0.0159512
rs2332425:70976277:T:A	14	70976277	-	cg25522223	70937737	38540	ADAM20P1	Body	A	T	0.643519	0.092437	T	0.231579	0.0594059	1	51.5019	6.55e-12	1720	0.00884728	0.673012	7.47708	0.09001	1.98e-12	0.720194	3.76315	0.191381	0.00049302	0.64362	6.1107	0.105327	7.28e-09	-0.0696178	-0.386789	0.179989	0.699304
rs6776713:183622545:C:A	3	183622545	-	cg17776904	183622842	297	-	-	C	A	0.466387	0	A	0.338384	0.019802	1	51.4997	6.56e-12	1163	0.00598901	0.575322	7.50447	0.076664	1.68e-12	0.473086	2.51785	0.187893	0.0155212	0.584967	6.72012	0.087047	3.03e-10	-0.16004	-0.861603	0.185746	0.389889
rs4678848	3	33321659	FBXL2	cg21068871	33329727	8068	FBXL2	Body	A	G	0.105042	0	G	0.116162	0.019802	1	51.5015	6.56e-12	1220	0.00627686	0.952955	7.18716	0.132591	1.11e-11	1.06409	3.65353	0.291251	0.000685129	0.931978	6.17682	0.150883	5.2e-09	-0.0108925	-0.033246	0.327634	0.97351
rs11347535:183391863:GT:G	1	183391864	-	cg20834123	183355031	36833	NMNAT2	Body	GT	G	0.179487	0.0168067	G	0.02	0.00990099	0	51.4955	6.57e-12	1155	0.00596017	-0.803314	-7.00979	0.114599	3.13e-11	-0.9355	-3.52229	0.265594	0.00101037	-0.802053	-6.25212	0.128285	3.53e-09	0.156462	0.596693	0.262215	0.551355
rs12945428:33307586:G:A	17	33307586	LIG3	cg19597675	33382779	75193	RFFL|RAD51L3-RFFL	Body|5'UTR	G	A	0.474576	0.00840336	A	0.133663	0	1	51.4972	6.57e-12	1258	0.00648618	-0.38298	-7.15035	0.0535611	1.38e-11	-0.532735	-3.97089	0.13416	0.000261476	-0.349231	-5.97739	0.0584253	1.43e-08	-0.077475	-0.665148	0.116478	0.506686
rs41314071:35821411:T:C	21	35821411	KCNE1	cg09258032	35820265	1146	KCNE1	3'UTR	T	C	0.0546218	0	C	0.180412	0.039604	1	51.4977	6.57e-12	1298	0.00669083	-1.04952	-7.53424	0.1393	1.4e-12	-1.065	-3.62878	0.293487	0.000737565	-1.02094	-6.1911	0.164905	4.83e-09	0.0026798	0.0087892	0.304897	0.992996
rs513101	13	113787821	F10	cg17835016	113784082	3739	F10	Body	A	G	0.154867	0.0504202	G	0.320652	0.0891089	1	51.4929	6.58e-12	1210	0.00625205	0.711995	6.718	0.105983	1.67e-10	0.66404	2.38748	0.278135	0.0213257	0.756447	6.76704	0.111784	2.35e-10	-0.0618328	-0.231957	0.26657	0.816797
rs2326367:3978705:C:T	6	3978705	-	cg09508289	3978604	101	-	-	C	T	0.275229	0.0840336	T	0.150538	0.0792079	1	51.4951	6.58e-12	1767	0.00912	-0.690673	-7.16155	0.0964419	1.29e-11	-1.03345	-4.5161	0.228836	4.68e-05	-0.611301	-5.57674	0.109616	1.02e-07	-0.253319	-1.06993	0.236761	0.285877
rs3136134:14027205:C:T	16	14027205	ERCC4	cg19222895	14020501	6704	ERCC4	Body	C	T	0.00423729	0.00840336	T	0.105	0.00990099	0	51.4902	6.59e-12	1593	0.00824218	0.806246	6.23691	0.12927	2.38e-09	1.27149	5.94869	0.213743	4.01e-07	0.631685	4.01289	0.157414	9.19e-05	0.37539	1.40363	0.267443	0.161907
rs73734921:39815185:G:A	6	39815185	DAAM2	cg21115558	39816319	1134	DAAM2	5'UTR	G	A	0	0	A	0.146465	0.019802	0	51.4915	6.59e-12	1205	0.00623063	-0.726535	-7.67326	0.0946839	6.03e-13	-0.671253	-4.34367	0.154536	8.13e-05	-0.725476	-5.71174	0.127015	5.31e-08	-0.0181078	-0.100397	0.180362	0.920125
rs68165736:18157160:C:T	17	18157160	DQ596932|FLII	cg27154510	18146917	10243	LLGL1	3'UTR	C	T	0.118644	0.00840336	T	0.118812	0	1	51.4912	6.59e-12	521	0.0026943	-0.989237	-7.01882	0.140941	2.97e-11	-1.18927	-4.01862	0.29594	0.000225608	-0.957487	-5.94491	0.16106	1.68e-08	-0.16895	-0.490445	0.344483	0.624331
rs12123092	1	21067001	-	cg01774477	21059978	7023	SH2D5	TSS1500	G	A	0.466102	0.00840336	A	0.444444	0.019802	1	51.4902	6.59e-12	1157	0.00598642	-0.552647	-7.25813	0.0761419	7.31e-12	-0.390706	-2.12016	0.184282	0.0396678	-0.585202	-6.8553	0.0853649	1.46e-10	0.06491	0.361696	0.17946	0.717943
rs6561621	13	51782974	-	cg12231713	51783072	98	-	-	T	C	0.39916	0	C	0.415842	0	1	51.4917	6.59e-12	1164	0.00601789	-0.60809	-7.78499	0.0781106	3.04e-13	-0.524538	-2.93356	0.178806	0.00530472	-0.607854	-6.54874	0.09282	7.53e-10	0.11405	0.602647	0.189249	0.547394
rs231237	19	36249521	C19orf55|HSPB6	cg15660498	36249933	412	C19orf55	Body	A	G	0.617391	0.0336134	G	0.287234	0.0693069	1	51.4911	6.59e-12	1337	0.00691462	0.656677	7.15552	0.0917721	1.34e-11	0.668918	3.27557	0.204214	0.00206055	0.65549	6.38449	0.102669	1.78e-09	0.080901	0.400004	0.20225	0.68956
rs1535601:16686504:C:T	6	16686504	ATXN1	cg24124245	16687926	1422	ATXN1	5'UTR	C	T	0.327731	0	T	0.181818	0.019802	1	51.4868	6.6e-12	1434	0.00743225	-0.7364	-7.59137	0.0970049	9.92e-13	-0.83035	-3.80144	0.21843	0.000439073	-0.666246	-6.0857	0.109477	8.27e-09	-0.0355071	-0.145602	0.243864	0.884375
rs113886789:4979381:G:A	17	4979381	-	cg04300937	4981221	1840	ZFP3	TSS1500	G	A	0.025641	0.0168067	A	0.183673	0.029703	0	51.4859	6.61e-12	1512	0.00783995	-1.11961	-7.30164	0.153337	5.65e-12	-0.580313	-1.12936	0.513844	0.264867	-1.14554	-7.08593	0.161663	4.16e-11	0.474981	1.07172	0.443194	0.285075
rs12137035:55867983:C:G	1	55867983	-	cg07808712	55868004	21	-	-	C	G	0.0466102	0.00840336	G	0.1	0.00990099	0	51.4859	6.61e-12	1491	0.0077309	-1.18635	-7.21975	0.164321	9.17e-12	-1.10659	-3.20329	0.345454	0.0025272	-1.18881	-6.42066	0.185153	1.47e-09	0.138227	0.351409	0.393351	0.725634
rs58781613:52372046:G:A	3	52372046	DNAH1	cg19180703	52424968	52922	DNAH1	ExonBnd|Body	G	A	0.012605	0	A	0.165	0.00990099	0	51.4854	6.61e-12	545	0.00282656	1.16172	7.02681	0.165326	2.84e-11	1.47526	4.69579	0.314166	2.61e-05	1.05211	5.4254	0.193923	2.1e-07	0.423959	1.25389	0.338115	0.211276
rs9588361:111766553:G:T	13	111766553	ARHGEF7	cg12369078	111766257	296	ARHGEF7	TSS1500	G	T	0.241379	0.0252101	T	0.2	0.0594059	1	51.4837	6.61e-12	1808	0.00938528	-0.562489	-6.70404	0.0839029	1.8e-10	-0.126122	-0.776516	0.16242	0.441599	-0.691107	-7.13307	0.0968878	3.21e-11	0.543003	2.75454	0.19713	0.00639336
rs6004417	22	25464310	KIAA1671	cg16671586	25464299	11	KIAA1671	Body	A	G	0.134783	0.0336134	G	0.14	0.00990099	1	51.481	6.62e-12	1182	0.00614386	-0.793522	-6.56207	0.120926	4e-10	-1.14085	-5.86042	0.194671	5.41e-07	-0.627055	-4.13962	0.151477	5.61e-05	-0.64374	-2.49601	0.257908	0.0133294
rs76345754:28937303:T:C	19	28937303	BC068609	cg01168439	28957339	20036	LOC100420587	Body	T	C	0.0840336	0	C	0.311881	0	1	51.4814	6.62e-12	1652	0.00858536	-0.752351	-7.16076	0.105066	1.3e-11	-0.600838	-2.85187	0.210682	0.0065961	-0.820825	-6.58393	0.124671	6.25e-10	0.337411	1.52881	0.220703	0.127817
rs355426:77212032:A:G	5	77212032	-	cg11528661	77216247	4215	LOC101929154	Body	G	A	0.340336	0	A	0.06	0.00990099	1	51.4778	6.63e-12	1256	0.00653902	0.737476	7.32292	0.100708	4.98e-12	0.673251	2.98358	0.225652	0.00463491	0.740759	6.52503	0.113526	8.53e-10	-0.129702	-0.621284	0.208765	0.535087
rs11074401	16	19546503	CCP110	cg06784594	19533815	12688	GDE1|CP110	TSS1500	G	A	0.310924	0	A	0.559406	0	1	51.4784	6.63e-12	1486	0.00773412	0.575938	7.08178	0.0813268	2.06e-11	0.64292	3.44068	0.186859	0.00128235	0.558919	6.29604	0.088773	2.82e-09	0.170489	0.958812	0.177813	0.338756
rs2017000	7	55242609	EGFR	cg08428266	55238412	4197	EGFR	3'UTR|Body	A	G	0.268908	0	G	0.12	0.00990099	1	51.4779	6.63e-12	1609	0.00837648	-0.489152	-7.18115	0.068116	1.15e-11	-0.573013	-3.67356	0.155983	0.000645358	-0.47782	-6.16302	0.0775301	5.58e-09	-0.10819	-0.642361	0.168425	0.521339
rs816587:552689:C:T	10	552689	DIP2C	cg00562504	468347	84342	DIP2C	Body	C	T	0.00420168	0	T	0.106061	0.019802	0	51.4746	6.64e-12	896	0.00467219	1.51257	7.52678	0.200958	1.47e-12	1.20752	3.27417	0.368802	0.00206876	1.60119	6.38392	0.250817	1.79e-09	-0.0726989	-0.180163	0.403516	0.857198
rs1539146:203325306:G:A	1	203325306	-	cg12488895	203317913	7393	FMOD	Body|5'UTR	A	G	0.0805085	0.00840336	G	0.229592	0.029703	1	51.4745	6.64e-12	1140	0.00594483	0.741166	6.41316	0.115569	9.13e-10	1.00738	5.41384	0.186074	2.43e-06	0.664896	4.70795	0.141228	5.39e-06	0.17725	0.700567	0.253009	0.484349
rs56390569:28890260:C:G	2	28890260	-	cg16278001	28887523	2737	-	-	C	G	0.340336	0	G	0.252632	0.0594059	1	51.4752	6.64e-12	1346	0.00701681	0.615048	7.14269	0.0861087	1.44e-11	0.381244	1.71979	0.22168	0.0924976	0.65263	6.96545	0.0936953	8.05e-11	-0.0809895	-0.376241	0.215259	0.707117
rs57086173:180254816:C:T	5	180254816	-	cg07492045	180257795	2979	LOC729678	Body	C	T	0.00420168	0	T	0.123596	0.118812	0	51.473	6.65e-12	1138	0.00593885	1.17402	7.32604	0.160253	4.89e-12	1.3782	3.33761	0.412931	0.0017264	1.1016	6.35085	0.173456	2.12e-09	0.100616	0.24936	0.403496	0.803326
rs201579954:11189047:TA:T	19	11189048	-	cg17155016	11196467	7419	-	-	TA	T	0.106838	0.0168067	T	0.162921	0.118812	0	51.4718	6.65e-12	1052	0.0054934	0.670816	6.84059	0.098064	8.31e-11	0.502028	1.99703	0.251388	0.0520307	0.719695	6.89084	0.104442	1.21e-10	-0.284601	-1.17603	0.242001	0.240914
rs4786475	16	4259778	SRL	cg10065739	4258150	1628	SRL	Body	C	A	0.222689	0	A	0.0940594	0	1	51.4733	6.65e-12	1296	0.00676255	0.49148	7.11573	0.0690695	1.69e-11	0.5986	3.78768	0.158039	0.000457772	0.460664	6.09317	0.0756032	7.96e-09	-0.00810324	-0.0509477	0.15905	0.959416
rs6842106:816304:C:G	4	816304	CPLX1	cg25354926	812611	3693	CPLX1	Body	C	G	0.364486	0.10084	G	0.362637	0.0990099	0	51.474	6.65e-12	1256	0.00655157	0.60367	7.35024	0.0821293	4.23e-12	0.581282	3.93706	0.147644	0.00029019	0.591919	5.9978	0.0986894	1.29e-08	0.0339991	0.177217	0.19185	0.859509
rs2306363:65405600:G:T	11	65405600	PCNXL3|MIR4690|SIPA1	cg16535667	65410126	4526	SIPA1	Body	G	T	0.153509	0.0420168	T	0.055	0.00990099	1	51.4687	6.66e-12	849	0.00444016	0.894754	7.25339	0.123357	7.52e-12	0.874659	4.61841	0.189386	3.36e-05	0.89983	5.4899	0.163906	1.55e-07	0.00531506	0.0215235	0.246942	0.982848
rs5994376	22	31563555	RNF185	cg14543179	31553928	9627	-	-	C	A	0.435897	0.0168067	A	0.267677	0.019802	1	51.4709	6.66e-12	1108	0.00578832	-0.640938	-7.56141	0.0847644	1.19e-12	-0.486525	-2.49314	0.195146	0.0164968	-0.655049	-6.7272	0.0973732	2.91e-10	0.051076	0.269287	0.189672	0.787973
rs62087059:24134494:G:A	18	24134494	KCTD1	cg26961386	24129930	4564	KCTD1	TSS1500|TSS200|Body|5'UTR	G	A	0.0252101	0	A	0.11	0.00990099	0	51.4661	6.67e-12	1351	0.00707488	-1.20002	-7.04087	0.170436	2.62e-11	-1.0593	-1.70988	0.619518	0.0943325	-1.22136	-6.96724	0.1753	7.97e-11	0.270531	0.503381	0.537428	0.615224
rs73364294:73577846:T:G	17	73577846	-	cg10317173	73582961	5115	MYO15B	TSS1500	T	G	0.012931	0.0252101	G	0.225275	0.0990099	0	51.4645	6.68e-12	1015	0.00531954	-0.980065	-7.32347	0.133825	4.96e-12	-0.94899	-3.97101	0.238979	0.000261378	-0.972498	-5.97458	0.162773	1.45e-08	-0.0017291	-0.0062217	0.277915	0.995042
rs115504247:107219690:G:A	6	107219690	AK123416|LOC100422737	cg19366816	107231063	11373	MIR587|LOC100422737	TSS1500|Body	G	A	0.00420168	0	A	0.12234	0.0693069	0	51.4627	6.68e-12	1732	0.00908526	-0.914109	-7.33241	0.124667	4.71e-12	-0.634702	-2.18019	0.291123	0.034636	-0.980408	-6.83444	0.143451	1.64e-10	0.331755	1.23525	0.268573	0.218118
rs7641519:38039302:C:T	3	38039302	VILL	cg06356912	38035642	3660	VILL	Body	C	T	0.173913	0.0336134	T	0.384211	0.0594059	1	51.4643	6.68e-12	1050	0.00550351	-0.58936	-6.81493	0.0864806	9.62e-11	-0.520598	-2.39914	0.216994	0.0207365	-0.64319	-6.7608	0.0951351	2.43e-10	0.121318	0.599554	0.202348	0.54945
rs55749333:7371932:C:T	17	7371932	ZBTB4	cg12405788	7384648	12716	AMAC1L3|ZBTB4	TSS200|5'UTR	T	C	0.342105	0.0420168	C	0.454082	0.029703	1	51.4636	6.68e-12	1184	0.00620795	0.529679	6.93964	0.0763266	4.7e-11	0.612589	4.65148	0.131698	3.02e-05	0.518255	5.46144	0.0948934	1.77e-07	0.142306	0.803717	0.17706	0.422469
rs7570219	2	42329329	-	cg18204158	42329760	431	-	-	G	A	0.481651	0.0840336	A	0.36	0.00990099	1	51.462	6.69e-12	1690	0.00886832	-0.601322	-7.31058	0.0822537	5.36e-12	-0.71872	-4.45986	0.161153	5.61e-05	-0.549792	-5.61886	0.0978475	8.34e-08	-0.219032	-1.21113	0.180848	0.227205
rs483808	19	7957481	LRRC8E	cg00665829	7957465	16	LRRC8E	5'UTR	T	C	0.320755	0.109244	C	0.479167	0.049505	0	51.4564	6.7e-12	1394	0.00733536	-0.665571	-7.47712	0.0890143	1.98e-12	-0.837125	-4.36176	0.191924	7.67e-05	-0.595862	-5.69487	0.104631	5.77e-08	-0.342438	-1.62633	0.210559	0.105379
rs4237703	11	12147458	MICAL2	cg13091923	12147260	198	MICAL2	5'UTR	C	T	0.228972	0.10084	T	0.185567	0.039604	0	51.457	6.7e-12	1828	0.00961621	0.568201	7.55347	0.0752239	1.25e-12	0.605704	3.95592	0.153113	0.000273823	0.53215	5.98396	0.0889294	1.38e-08	0.0835202	0.49067	0.170217	0.624172
rs8029886:99829867:G:C	15	99829867	LRRC28	cg07364280	99792732	37135	TTC23|LRRC28	TSS1500|5'UTR	G	C	0.461864	0.00840336	C	0.373737	0.019802	1	51.4564	6.7e-12	1544	0.00812493	-0.552799	-6.94893	0.0795518	4.46e-11	-0.756028	-4.12984	0.183065	0.00015957	-0.524191	-5.86522	0.0893728	2.5e-08	-0.230307	-1.14791	0.200631	0.252311
20:22279023:AATG:A	20	-	-	cg25185014	22263476	-	LINC01427	TSS200	AATG	A	0	0	A	0.170103	0.039604	0	51.4583	6.7e-12	1025	0.00538852	-1.08651	-6.77035	0.16048	1.24e-10	-0.339415	-0.935745	0.362721	0.354512	-1.292	-7.11215	0.181661	3.6e-11	0.645	1.8009	0.358154	0.0731528
rs72858375:6410343:C:G	1	6410343	ACOT7	cg16049283	6419606	9263	ACOT7	Body|TSS1500	C	G	0.0210084	0	G	0.153061	0.029703	0	51.4552	6.71e-12	1229	0.006471	1.16042	7.46948	0.155355	2.07e-12	0.818208	2.19841	0.372182	0.0332243	1.20152	6.82805	0.175968	1.69e-10	-0.0635195	-0.170667	0.372183	0.86465
rs12450205:48076090:C:T	17	48076090	-	cg02919799	48070788	5302	DLX3	Body	C	T	0.115385	0.0168067	T	0.0714286	0.029703	1	51.4556	6.71e-12	1044	0.00549601	-0.836248	-6.97917	0.11982	3.74e-11	-1.37325	-4.04708	0.33932	0.000206543	-0.777538	-5.92256	0.131284	1.88e-08	-0.642939	-1.93648	0.332014	0.0541509
rs2144800	14	100085450	-	cg15310872	100089398	3948	-	-	G	T	0.330357	0.0588235	T	0.605263	0.0594059	1	51.4562	6.71e-12	1069	0.00562587	0.65437	7.67302	0.0852819	6.04e-13	0.613705	2.91043	0.210864	0.00564417	0.651131	6.55634	0.0993132	7.23e-10	0.0559693	0.292672	0.191235	0.770062
rs595516:49378308:A:G	19	49378308	PPP1R15A	cg26909981	49377294	1014	PPP1R15A	Body	A	G	0.252174	0.0336134	G	0.48913	0.0891089	1	51.4559	6.71e-12	1221	0.00642675	-0.617325	-7.4479	0.0828858	2.36e-12	-0.718022	-4.29828	0.167049	9.39e-05	-0.552674	-5.74288	0.0962363	4.56e-08	-0.358615	-1.82212	0.196812	0.069859
rs13003404:194464707:T:C	2	194464707	-	cg05310160	194544746	80039	-	-	C	T	0.410714	0.0588235	T	0.402062	0.039604	1	51.4523	6.72e-12	467	0.00246253	0.574302	7.41811	0.0774189	2.82e-12	0.545552	3.20146	0.170407	0.00254024	0.551155	6.41895	0.0858638	1.49e-09	-0.0285757	-0.150606	0.189738	0.880431
rs3931831:198593841:T:A	2	198593841	BC021693|BOLL	cg13641746	198649767	55926	BOLL	5'UTR|TSS200|Body	T	A	0.193277	0	A	0.245	0.00990099	1	51.4515	6.72e-12	743	0.00391939	0.731243	7.3103	0.100029	5.37e-12	0.404103	1.71093	0.236189	0.0941363	0.787485	6.96593	0.113048	8.02e-11	-0.288943	-1.20115	0.240555	0.231046
rs344950:187898847:C:T	3	187898847	LPP|FLJ42393	cg22209756	187901412	2565	LPP	5'UTR	T	C	0.386555	0	C	0.484694	0.029703	1	51.4508	6.72e-12	1455	0.00767799	-0.582023	-7.16916	0.0811844	1.24e-11	-0.756405	-4.25858	0.177619	0.000106433	-0.541843	-5.77194	0.0938754	3.96e-08	-0.229264	-1.13558	0.201892	0.257428
rs10583492:86383632:ACT:A	11	86383633	ME3	cg15698545	86383723	90	ME3	TSS1500|TSS200	ACT	A	0.117647	0	A	0.242268	0.039604	1	51.4532	6.72e-12	1631	0.00859634	0.603351	6.78135	0.088972	1.16e-10	0.410543	1.67648	0.244884	0.100736	0.659315	6.97443	0.0945333	7.66e-11	-0.071059	-0.308843	0.230081	0.757747
rs138683767:36916884:G:T	1	36916884	OSCP1	cg11596009	36916744	140	OSCP1	TSS1500	G	T	0.113445	0	T	0.128713	0	1	51.4495	6.73e-12	867	0.00457819	0.870077	7.40122	0.117559	3.12e-12	1.00454	3.95459	0.254019	0.000274948	0.82709	5.9842	0.138212	1.38e-08	0.134047	0.473919	0.282848	0.63605
rs328831	5	133784852	-	cg15386132	133796338	11486	-	-	G	A	0.0882353	0	A	0.115	0.00990099	1	51.4481	6.73e-12	869	0.0045918	0.837859	7.09283	0.118128	1.93e-11	0.660636	2.35248	0.280826	0.0231865	0.922996	6.77599	0.136216	2.24e-10	-0.433146	-1.65498	0.261723	0.0994224
rs73096796:231750656:G:A	2	231750656	LOC151484	cg21367476	231751162	506	LOC151484	TSS200	G	A	0.042735	0.0168067	A	0.184783	0.0891089	0	51.4464	6.74e-12	1316	0.00695968	-0.694031	-6.91135	0.100419	5.54e-11	-0.544444	-2.11842	0.257004	0.0398224	-0.745295	-6.85264	0.10876	1.48e-10	0.00640278	0.0258293	0.247888	0.979418
rs4865480:1583738:C:A	4	1583738	-	cg13528289	1559561	24177	-	-	C	A	0.282407	0.092437	A	0.0959596	0.019802	1	51.446	6.74e-12	895	0.00473428	0.851043	7.58575	0.11219	1.03e-12	0.878844	4.55497	0.192942	4.13e-05	0.770188	5.5406	0.139008	1.22e-07	0.356505	1.46472	0.243394	0.144492
rs4466427:117457413:G:A	8	117457413	-	cg24343430	117457111	302	-	-	A	G	0.233051	0.00840336	G	0.111111	0.019802	1	51.446	6.74e-12	941	0.00497752	-0.807028	-7.46891	0.108052	2.08e-12	-0.733247	-4.08002	0.179716	0.000186423	-0.814215	-5.8991	0.138024	2.11e-08	-0.0376721	-0.167196	0.225317	0.867377
rs58692908:48413454:A:T	17	48413454	-	cg15078313	48440122	26668	-	-	A	T	0.210526	0.0420168	T	0.705	0.00990099	1	51.4473	6.74e-12	1319	0.00697245	0.710617	7.25602	0.0979348	7.4e-12	0.70954	2.98102	0.238019	0.00466718	0.726721	6.52387	0.111394	8.58e-10	-0.182791	-1.01847	0.179476	0.309627
rs811316	4	1689377	-	cg19901381	1577971	111406	-	-	C	T	0.132479	0.0168067	T	0.423913	0.0891089	1	51.442	6.75e-12	847	0.0044893	-0.751315	-7.54612	0.0995632	1.3e-12	-0.600185	-3.04634	0.197018	0.00390628	-0.781164	-6.49321	0.120305	1.01e-09	0.0348119	0.170379	0.20432	0.864876
rs62513775:143414559:G:A	8	143414559	TSNARE1	cg09485469	143416466	1907	TSNARE1	Body	G	A	0.135593	0.00840336	A	0.128713	0	1	51.4423	6.75e-12	1371	0.00726535	0.988253	7.42948	0.133018	2.63e-12	1.01381	4.00112	0.253382	0.000238163	0.943626	5.95259	0.158523	1.62e-08	0.200534	0.664803	0.301644	0.506906
rs17135758:101384371:G:C	7	101384371	-	cg23856536	101384349	22	-	-	G	C	0.127193	0.0420168	C	0.382653	0.029703	1	51.4444	6.75e-12	1648	0.00872432	-0.648095	-7.39502	0.0876394	3.24e-12	-0.761735	-3.90453	0.19509	0.00032066	-0.600792	-6.01656	0.0998563	1.17e-08	-0.0616709	-0.323881	0.190412	0.746351
rs144986451:46646637:AG:A	20	46646638	-	cg25755925	46956814	310176	-	-	AG	A	0.0462185	0	A	0.19	0.00990099	0	51.4435	6.75e-12	1817	0.00962316	0.842113	7.28557	0.115586	6.22e-12	1.08951	3.67067	0.296816	0.000650941	0.793504	6.16195	0.128775	5.61e-09	0.171965	0.616337	0.279011	0.538339
rs150218512:24405960:G:GTTGT	14	24405961	DHRS4-AS1	cg17919599	24423864	17903	C14orf167|DHRS4	TSS1500|Body	G	GTTGT	0.0466102	0.00840336	GTTGT	0.27381	0.168317	0	51.4412	6.76e-12	1289	0.00683475	-0.772407	-6.88601	0.11217	6.4e-11	-0.719708	-3.22484	0.223177	0.00237856	-0.833136	-6.40637	0.130048	1.59e-09	0.0607448	0.264984	0.229239	0.791281
rs2471327:3026173:G:A	4	3026173	GRK4	cg23440479	3021177	4996	GRK4	Body	G	A	0.385593	0.00840336	A	0.621212	0.019802	1	51.441	6.76e-12	1400	0.00742404	-0.61551	-7.17948	0.0857318	1.16e-11	-0.580885	-2.72536	0.213141	0.00918335	-0.641978	-6.63426	0.0967671	4.79e-10	0.156944	0.782415	0.200589	0.434852
rs10864645	1	231115887	TTC13|ARV1	cg03017653	231115871	16	TTC13|ARV1	TSS1500|Body	A	C	0.495798	0	C	0.410891	0	1	51.4401	6.76e-12	1549	0.00821797	0.622074	7.07788	0.0878898	2.11e-11	0.792365	3.99882	0.19815	0.000239867	0.588485	5.95395	0.0988395	1.6e-08	0.124761	0.591224	0.211022	0.555006
rs11066889	12	114441191	-	cg06401182	114452287	11096	-	-	A	G	0.384615	0.0168067	G	0.305	0.00990099	1	51.4399	6.76e-12	1932	0.0102509	0.554644	7.02016	0.0790073	2.95e-11	0.471151	2.8511	0.165252	0.0066095	0.615059	6.58112	0.0934582	6.34e-10	-0.0716685	-0.409146	0.175166	0.682849
rs74777004:16239591:C:T	6	16239591	GMPR	cg11743438	16238437	1154	GMPR	TSS1500	C	T	0.0299145	0.0168067	T	0.111111	0.019802	0	51.4362	6.77e-12	1491	0.0079257	-1.00874	-7.1999	0.140104	1.03e-11	-1.14898	-4.29909	0.267261	9.36e-05	-0.947156	-5.74056	0.164994	4.61e-08	-0.164626	-0.541147	0.304216	0.58898
rs424599:3240546:A:T	16	3240546	TRNA_Pro|TRNA_Lys	cg06211550	3230726	9820	-	-	T	A	0.560185	0.092437	A	0.289474	0.0594059	1	51.4357	6.77e-12	1118	0.00594427	-0.715545	-7.25646	0.0986079	7.38e-12	-0.906571	-3.88984	0.233061	0.000335413	-0.672698	-6.02535	0.111645	1.12e-08	-0.30588	-1.3036	0.234642	0.193797
rs2198986:133396485:G:T	8	133396485	KCNQ3	cg25487540	133408301	11816	KCNQ3	Body	G	T	0.0756303	0	T	0.085	0.00990099	1	51.436	6.77e-12	1331	0.0070759	1.08393	6.99511	0.154956	3.41e-11	1.70689	5.34495	0.319346	3.06e-06	0.862489	4.782	0.180362	3.91e-06	0.941921	2.48335	0.379295	0.0137981
rs12591093:56510287:A:G	15	56510287	RFX7	cg25291250	56531754	21467	RFX7	Body	A	G	0.12605	0	G	0.075	0.00990099	1	51.4356	6.77e-12	1384	0.00735907	1.05097	7.28354	0.144294	6.29e-12	0.840402	2.10022	0.40015	0.0414762	1.06624	6.85745	0.155486	1.45e-10	-0.322509	-0.842964	0.382589	0.400208
rs341052:72344541:G:C	11	72344541	PDE2A	cg11911498	72353424	8883	PDE2A	1stExon|Body|5'UTR	G	C	0.55042	0	C	0.318182	0.019802	1	51.4338	6.78e-12	922	0.00490691	0.420492	7.08353	0.059362	2.04e-11	0.386128	3.39283	0.113807	0.00147294	0.444997	6.31843	0.0704284	2.51e-09	-0.104943	-0.763416	0.137465	0.446072
rs16965753	19	31929740	-	cg05215806	31842272	87468	-	-	C	T	0.294118	0	T	0.265306	0.029703	1	51.4348	6.78e-12	936	0.0049788	-0.0326369	-0.309733	0.105371	0.757068	1.0522	6.59159	0.159627	4.55e-08	-0.328344	-2.82592	0.11619	0.00531597	1.25299	5.33384	0.234913	2.48e-07
rs2952303:66586142:A:G	17	66586142	FAM20A	cg20856652	66581249	4893	FAM20A	Body|5'UTR	G	A	0.2	0.0756303	A	0.347826	0.0891089	1	51.4349	6.78e-12	1572	0.00836179	0.678294	7.25162	0.0935368	7.6e-12	0.769526	3.51532	0.218906	0.00103124	0.664571	6.25119	0.106311	3.55e-09	0.0727737	0.32473	0.224105	0.745709
rs4632654:17320821:T:C	4	17320821	-	cg26134619	17325429	4608	-	-	C	T	0.315126	0	T	0.633663	0	1	51.4303	6.79e-12	1524	0.00812513	-0.423202	-6.67799	0.0633727	2.09e-10	-0.546321	-4.3807	0.124711	7.22e-05	-0.414702	-5.678	0.0730365	6.26e-08	-0.184639	-1.25759	0.146819	0.209935
rs34126817:228733557:AT:A	2	228733558	-	cg17930437	228735696	2138	DAW1	TSS1500	AT	A	0.517241	0.0252101	A	0.489899	0.019802	1	51.4316	6.79e-12	1929	0.0102775	0.506542	6.15651	0.0822775	3.67e-09	0.406101	2.27304	0.17866	0.0279603	0.622814	6.80183	0.0915657	1.95e-10	-0.404936	-2.12008	0.191	0.0351731
rs4327354:142667097:T:G	3	142667097	AK093381	cg21136104	142666320	777	-	-	G	T	0.508547	0.0168067	T	0.25	0.0693069	1	51.4283	6.8e-12	1227	0.00654812	-0.654354	-6.8855	0.0950337	6.42e-11	-0.540399	-2.24857	0.24033	0.0295981	-0.694437	-6.80972	0.101977	1.87e-10	0.0528047	0.248689	0.212333	0.803845
rs11088483:40920057:T:C	21	40920057	-	cg16997116	40927971	7914	-	-	C	T	0.192982	0.0420168	T	0.0714286	0.029703	1	51.4291	6.8e-12	1782	0.00950597	0.82569	6.36447	0.129734	1.19e-09	1.44497	5.31253	0.271992	3.41e-06	0.708364	4.81727	0.147047	3.35e-06	0.603348	2.03035	0.297165	0.0435817
rs10139842:95354204:C:T	14	95354204	-	cg26338619	95353300	904	-	-	C	T	0.0350877	0.0420168	T	0.172619	0.168317	0	51.4277	6.8e-12	2130	0.0113705	1.15688	7.29122	0.158667	6.01e-12	1.17021	2.71882	0.43041	0.00933965	1.16226	6.63594	0.175146	4.74e-10	0.186985	0.435605	0.429253	0.66357
rs7283467:17229062:G:T	21	17229062	USP25	cg04834693	17161809	67253	USP25	Body	G	T	0.0810811	0.0672269	T	0.412371	0.039604	1	51.4242	6.81e-12	1013	0.00541706	-0.702882	-6.9659	0.100903	4.04e-11	-0.666934	-2.94001	0.226847	0.00521346	-0.752944	-6.54068	0.115117	7.85e-10	0.256607	1.26856	0.202282	0.206002
rs140357598:134143559:TATC:T	3	134143560	-	cg15241068	134145862	2302	-	-	TATC	T	0.355932	0.00840336	T	0.22	0.00990099	1	51.4264	6.81e-12	1304	0.00696554	-0.6099	-7.42841	0.0821037	2.65e-12	-0.588726	-3.0601	0.192388	0.00376158	-0.59507	-6.48554	0.0917534	1.05e-09	0.151494	0.80123	0.189076	0.423904
rs1115274:20181381:C:G	2	20181381	WDR35	cg20786514	20189208	7827	WDR35	Body	G	C	0.558824	0	C	0.280612	0.029703	1	51.4238	6.81e-12	1677	0.00896951	0.670669	7.60364	0.0882037	9.21e-13	0.554017	2.04163	0.27136	0.0472119	0.649544	6.87427	0.0944892	1.32e-10	-0.0240753	-0.112028	0.214905	0.910908
rs111924029:49982351:G:A	8	49982351	C8orf22	cg22487912	49889757	92594	-	-	G	A	0.0603448	0.0252101	A	0.0459184	0.029703	0	51.422	6.82e-12	664	0.00355472	1.2562	7.49903	0.167515	1.73e-12	1.0766	3.38367	0.318174	0.00151237	1.34969	6.3224	0.213477	2.46e-09	-0.195017	-0.559736	0.348409	0.576256
12:132996471:A:G	12	-	-	cg06128161	133000497	-	-	-	A	G	0.117117	0.0672269	G	0.056701	0.039604	1	51.4224	6.82e-12	1061	0.0056789	1.07463	6.99983	0.153523	3.32e-11	1.0872	2.47325	0.439585	0.017322	1.11828	6.73093	0.16614	2.86e-10	0.0928124	0.212484	0.436797	0.831936
rs7465421:59201715:A:C	8	59201715	-	cg02417838	59198247	3468	-	-	C	A	0.243697	0	A	0.29	0.00990099	1	51.4195	6.83e-12	1320	0.00707551	-0.595119	-6.86268	0.0867182	7.32e-11	-0.758209	-4.73509	0.160126	2.3e-05	-0.556988	-5.38502	0.103433	2.54e-07	-0.127086	-0.663658	0.191493	0.507637
rs6560762	10	1745254	ADARB2	cg11726857	1745263	9	ADARB2	Body	G	A	0.508929	0.0588235	A	0.368687	0.019802	1	51.4203	6.83e-12	2036	0.010909	-0.649544	-7.16118	0.0907035	1.3e-11	-0.722812	-2.84669	0.253913	0.00668708	-0.657496	-6.58154	0.0999001	6.33e-10	0.0825108	0.341792	0.241406	0.732849
rs62523381:95647447:A:G	8	95647447	LOC100288748	cg03189153	95650956	3509	LOC100288748	Body	A	G	0.309735	0.0504202	G	0.2	0.108911	0	51.4161	6.84e-12	1483	0.00796275	-0.750591	-7.21476	0.104035	9.45e-12	-0.668561	-2.95097	0.226557	0.00506197	-0.774243	-6.53513	0.118474	8.09e-10	0.160463	0.66173	0.24249	0.508869
rs139798247:57586176:A:G	6	-	-	cg10536327	57359134	-	PRIM2	Body	A	G	0.235294	0	G	0.465347	0	1	51.4177	6.84e-12	250	0.00134127	-0.645637	-7.44405	0.0867318	2.41e-12	-0.529929	-3.25235	0.162937	0.00220074	-0.650814	-6.39061	0.101839	1.72e-09	-0.0428536	-0.21846	0.196162	0.827283
rs7996093:99133092:T:C	13	99133092	STK24	cg08765662	99119738	13354	STK24	Body	C	T	0.381356	0.00840336	T	0.474747	0.019802	1	51.4166	6.84e-12	1633	0.00876602	0.560159	6.82415	0.0820848	9.12e-11	0.78165	4.9775	0.157036	1.04e-05	0.49267	5.1615	0.0954509	7.18e-07	0.278822	1.45983	0.190996	0.145832
12:70079387:T:C	12	-	-	cg22610980	70083090	-	BEST3	Body|TSS200	T	C	0.372881	0.00840336	C	0.0940594	0	1	51.4162	6.84e-12	1854	0.00995407	-0.617058	-7.41381	0.0832309	2.89e-12	-0.606294	-3.10241	0.195427	0.00334768	-0.608819	-6.46462	0.0941771	1.17e-09	0.0528076	0.302995	0.174285	0.762193
rs9260603:29922754:C:T	6	29922754	HLA-G|HLA-J|HLA-H	cg04804643	29932864	10110	-	-	C	T	0.470588	0	T	0.536082	0.039604	1	51.4153	6.84e-12	3713	0.0119699	-0.600154	-6.9561	0.0862774	4.28e-11	-0.404695	-2.8282	0.143093	0.00702158	-0.670084	-6.58913	0.101695	6.08e-10	0.234091	1.22111	0.191704	0.223414
rs12453107:1675735:A:G	17	1675735	SERPINF1	cg11577187	1669924	5811	SERPINF1	5'UTR	G	A	0.611111	0.0168067	A	0.277228	0	1	51.4137	6.85e-12	1245	0.00669295	-0.628804	-6.79164	0.0925851	1.1e-10	-0.903468	-5.02793	0.17969	8.79e-06	-0.557347	-5.1121	0.109025	9e-07	-0.326568	-1.64384	0.198662	0.101705
rs2483254:3361304:G:A	1	3361304	-	cg08865559	3352257	9047	PRDM16	3'UTR	A	G	0.0630252	0	G	0.055	0.00990099	1	51.4128	6.85e-12	1258	0.00676591	-0.869735	-6.942	0.125286	4.64e-11	-0.88976	-5.00533	0.177763	9.47e-06	-0.861899	-5.13414	0.167876	8.14e-07	-0.0794801	-0.309324	0.256948	0.757382
rs371745186:29878725:CATAAG:C	18	29878730	GAREM	cg24738300	29843313	35417	-	-	CATAAG	C	0.0172414	0.0252101	C	0.173913	0.0891089	0	51.4147	6.85e-12	1294	0.00695266	-1.08565	-7.05152	0.15396	2.46e-11	-0.861817	-3.32421	0.259255	0.0017939	-1.21379	-6.35329	0.191048	2.09e-09	0.536748	1.7768	0.302088	0.0770495
rs6591838:63959356:A:G	11	63959356	STIP1	cg26318627	63887540	71816	MACROD1	Body	A	G	0.231092	0	G	0.193069	0	1	51.41	6.86e-12	790	0.00425468	0.580201	6.78705	0.0854865	1.13e-10	0.762307	4.14324	0.183988	0.000153012	0.560178	5.8518	0.0957274	2.67e-08	0.193792	0.912618	0.212347	0.36249
rs12448432	16	778820	HAGHL|CCDC78|NARFL	cg00936733	783597	4777	NARFL	Body	G	A	0.148305	0.00840336	A	0.0990099	0	1	51.4093	6.86e-12	1105	0.00595334	-0.911112	-7.15653	0.127312	1.33e-11	-1.17726	-4.7397	0.248384	2.27e-05	-0.797536	-5.38001	0.14824	2.6e-07	-0.380205	-1.27709	0.297713	0.202982
rs4880915:1757289:C:G	10	1757289	ADARB2	cg14054842	1725154	32135	ADARB2	Body	C	G	0.334746	0.00840336	G	0.353535	0.019802	1	51.4111	6.86e-12	2025	0.0109001	0.600308	7.12322	0.0842748	1.62e-11	0.585862	3.1628	0.185235	0.00283061	0.626928	6.43489	0.0974264	1.37e-09	-0.0557538	-0.288181	0.193468	0.773492
8:23902987:A:AT	8	-	-	cg03782943	23876392	-	-	-	A	AT	0.0127119	0.00840336	AT	0.20202	0.019802	0	51.4067	6.87e-12	1597	0.0086153	1.07152	7.36001	0.145587	3.99e-12	1.18346	4.36831	0.27092	7.51e-05	1.00823	5.68547	0.177334	6.04e-08	0.173919	0.607233	0.286412	0.544352
rs62377912:78279013:A:G	5	78279013	ARSB	cg02582925	78281734	2721	ARSB	1stExon|5'UTR	A	G	0.182203	0.00840336	G	0.123711	0.039604	1	51.4078	6.87e-12	1168	0.0062974	-0.79891	-7.40309	0.107916	3.09e-12	-0.957495	-4.2164	0.227088	0.00012159	-0.748142	-5.79912	0.12901	3.46e-08	-0.300606	-1.17418	0.256014	0.241653
rs4294590:81587624:C:T	11	81587624	-	cg15839043	81585908	1716	-	-	T	C	0.344538	0	C	0.212871	0	1	51.4087	6.87e-12	1897	0.0102234	0.553453	6.4785	0.0854292	6.37e-10	0.668882	4.29802	0.155626	9.39e-05	0.596892	5.73896	0.104007	4.65e-08	0.109777	0.584791	0.187719	0.559316
rs1440149:98452653:T:G	3	98452653	ST3GAL6-AS1|ST3GAL6	cg13338207	98452879	226	ST3GAL6	5'UTR	T	G	0.292373	0.00840336	G	0.30303	0.019802	1	51.4051	6.88e-12	1181	0.00637608	0.562871	7.34629	0.0766198	4.33e-12	0.444168	2.58641	0.171732	0.0130837	0.586489	6.68697	0.0877062	3.61e-10	-0.0439244	-0.248086	0.177053	0.804311
rs58371584:31007734:A:G	7	31007734	GHRHR	cg00837832	31007724	10	GHRHR	Body	A	G	0.0423729	0.00840336	G	0.324176	0.0990099	0	51.4006	6.89e-12	1481	0.00801364	0.877325	7.51723	0.116709	1.55e-12	1.05849	3.69407	0.286537	0.000606914	0.790631	6.14447	0.128674	6.13e-09	-0.132837	-0.518157	0.256365	0.604894
rs11862977	16	3081318	LOC100128770|CCDC64B	cg02062650	3074537	6781	HCFC1R1|THOC6	TSS1500|Body	A	G	0.214912	0.0420168	G	0.15625	0.049505	1	51.4022	6.89e-12	1067	0.00576908	0.759949	6.68197	0.113731	2.04e-10	1.19418	4.41113	0.270718	6.55e-05	0.720393	5.65191	0.12746	7.11e-08	0.257777	0.893495	0.288504	0.372615
rs13400113:174328213:G:C	2	174328213	-	cg19220988	174323803	4410	-	-	C	G	0.40708	0.0504202	G	0.402062	0.039604	1	51.4029	6.89e-12	1249	0.00675067	-0.605336	-7.24919	0.083504	7.71e-12	-0.606114	-2.89193	0.209588	0.00593003	-0.613944	-6.56046	0.0935824	7.08e-10	-0.0208167	-0.0941196	0.221173	0.925104
rs10814929	9	4316859	-	cg00613258	4315901	958	-	-	G	T	0.378151	0	T	0.569307	0	1	51.4019	6.89e-12	2263	0.0120505	0.409246	6.98582	0.0585824	3.6e-11	0.498984	3.18406	0.156713	0.00266723	0.405822	6.42368	0.0631759	1.45e-09	0.0540923	0.398664	0.135684	0.690546
rs11018867:89862345:C:T	11	89862345	-	cg20154216	89817725	44620	UBTFL1	TSS1500	C	T	0.161017	0.00840336	T	0.105	0.00990099	1	51.3997	6.9e-12	698	0.00377872	0.867103	6.80069	0.127502	1.04e-10	0.333353	1.07625	0.309736	0.287682	0.999209	7.08811	0.14097	4.11e-11	-0.62135	-2.15757	0.287985	0.0320962
rs11790144:94631985:C:A	9	94631985	ROR2	cg14153681	94620411	11574	ROR2	Body	C	A	0.226891	0	A	0.212871	0	1	51.3984	6.9e-12	1177	0.00637581	-0.492322	-4.9388	0.0996847	1.59e-06	0.149446	0.704015	0.212276	0.485133	-0.771356	-7.13462	0.108115	3.18e-11	0.927187	4.17976	0.221828	4.28e-05
rs13409114:114740560:C:T	2	114740560	LOC440900	cg26867680	114737311	3249	LOC100499194|LINC01191	Body	C	T	0.0756303	0	T	0.30303	0.019802	1	51.3964	6.91e-12	913	0.00495059	-0.834196	-7.45112	0.111956	2.31e-12	-0.674737	-2.26114	0.298406	0.0287467	-0.826577	-6.80321	0.121498	1.94e-10	0.169309	0.668378	0.253313	0.504626
rs11146172:133916172:C:T	10	133916172	-	cg15276815	133918387	2215	JAKMIP3	1stExon	C	T	0.191176	0.142857	T	0.141414	0.019802	0	51.3931	6.92e-12	1596	0.00866848	-0.800405	-6.63196	0.120689	2.71e-10	-1.12488	-4.93068	0.228139	1.21e-05	-0.725973	-5.20399	0.139503	5.91e-07	-0.198182	-0.71382	0.277636	0.476131
rs452614:22040410:A:G	22	22040410	PPIL2	cg17400754	22046213	5803	PPIL2	Body	A	G	0.427928	0.0672269	G	0.257576	0.019802	1	51.3928	6.92e-12	954	0.00518229	-0.563971	-6.72461	0.0838667	1.61e-10	-0.35464	-1.71874	0.206337	0.0926909	-0.634806	-6.9598	0.0912105	8.3e-11	0.255519	1.33107	0.191966	0.18461
rs9456047	6	168703878	-	cg26076666	168702885	993	DACT2	Body	C	T	0.117647	0	T	0.267327	0	1	51.3929	6.92e-12	2013	0.0109346	0.761917	7.35638	0.103572	4.08e-12	0.653521	3.04237	0.214807	0.00394896	0.789432	6.49129	0.121614	1.02e-09	-0.141563	-0.637674	0.221999	0.52438
rs6940011	6	169225162	-	cg04335565	169225041	121	-	-	A	G	0.0210084	0	G	0.123762	0	0	51.3892	6.93e-12	2406	0.012127	1.09348	6.49041	0.168476	5.96e-10	0.409557	1.00562	0.407269	0.320098	1.30893	7.09774	0.184415	3.9e-11	-0.782193	-2.09939	0.372581	0.0369771
rs72752803:63505595:G:A	5	63505595	RNF180	cg06422277	63458646	46949	-	-	G	A	0.103448	0.0252101	A	0.06	0.00990099	1	51.3907	6.93e-12	891	0.00484519	1.02004	6.81229	0.149736	9.76e-11	1.61669	4.54299	0.355865	4.29e-05	0.921547	5.54544	0.166181	1.19e-07	0.504422	1.24567	0.404939	0.214273
rs6474493:38571934:A:G	8	38571934	-	cg13254744	38571971	37	-	-	A	G	0.5	0.00840336	G	0.438776	0.029703	1	51.3898	6.93e-12	1024	0.00557098	0.314022	7.0862	0.0443146	2.01e-11	0.364918	4.02716	0.0906142	0.00021971	0.304692	5.93058	0.0513764	1.8e-08	0.0400897	0.370839	0.108106	0.711132
rs595518	11	89220222	NOX4	cg25638870	89224717	4495	NOX4	5'UTR|TSS200	G	T	0.144737	0.0420168	T	0.268421	0.0594059	1	51.388	6.94e-12	554	0.00301665	0.685497	7.29487	0.0939698	5.88e-12	0.569604	2.37042	0.240297	0.0222151	0.694714	6.76529	0.102688	2.38e-10	0.12231	0.459087	0.266421	0.646647
rs34172338:2408176:G:A	6	2408176	LOC100508120	cg20586750	2413556	5380	-	-	G	A	0.176471	0	A	0.0990099	0	1	51.3877	6.94e-12	1604	0.00873554	0.839493	7.08668	0.118461	2e-11	1.07568	4.43206	0.242704	6.13e-05	0.780974	5.63423	0.138613	7.74e-08	0.442228	1.65871	0.266609	0.0986665
rs10548158:23549120:CCATT:C	22	23549121	BCR	cg10480239	23522307	26814	BCR	TSS1500	C	CCATT	0.376068	0.0168067	CCATT	0.106061	0.019802	1	51.384	6.95e-12	991	0.00540699	0.642328	7.44469	0.08628	2.4e-12	0.5889	2.44565	0.240795	0.0185291	0.643531	6.73816	0.0955054	2.75e-10	-0.0561953	-0.252471	0.222581	0.800924
rs10148215:23382345:C:T	14	23382345	RBM23	cg14402194	23398944	16599	PRMT5|LOC101926933	TSS200|Body	T	C	0.415966	0	C	0.585	0.00990099	1	51.3765	6.98e-12	1508	0.00825866	0.643663	7.04841	0.0913203	2.5e-11	0.756151	3.2989	0.229213	0.00192829	0.658958	6.36347	0.103553	1.99e-09	0.06868	0.311683	0.220352	0.755591
rs7209047:3416309:A:C	17	3416309	TRPV3|SPATA22	cg16885600	3416326	17	-	-	A	C	0.399123	0.0420168	C	0.430233	0.148515	0	51.3745	6.99e-12	1455	0.00797665	-0.315917	-7.35503	0.0429525	4.11e-12	-0.173242	-1.53269	0.113031	0.132511	-0.329568	-7.00181	0.047069	6.6e-11	0.125454	1.2606	0.0995193	0.208853
rs11229077:57399072:C:T	11	57399072	-	cg14320505	57399415	343	-	-	C	T	0.260504	0	T	0.235	0.00990099	1	51.3723	6.99e-12	899	0.00493379	0.773725	7.07068	0.109427	2.2e-11	0.257783	0.97423	0.264602	0.335268	0.865386	7.10093	0.121869	3.83e-11	-0.579519	-2.18901	0.264741	0.0296985
rs2247539:50133009:A:C	7	50133009	ZPBP	cg13443797	50133024	15	ZPBP	TSS200	C	A	0.214286	0	A	0.219388	0.029703	1	51.3703	7e-12	1317	0.00723525	0.751502	7.33727	0.102423	4.57e-12	0.80355	3.80864	0.210981	0.000429595	0.729759	6.07162	0.120192	8.88e-09	0.0346318	0.151824	0.228104	0.879471
rs12137938:4726685:T:C	1	4726685	AJAP1	cg13503382	4726757	72	AJAP1	Body	C	T	0.269565	0.0336134	T	0.232673	0	1	51.3707	7e-12	2231	0.0122401	0.367524	6.43193	0.0571406	8.23e-10	0.534989	5.57972	0.095881	1.39e-06	0.312661	4.4986	0.0695018	1.31e-05	0.295848	2.31332	0.127889	0.0216726
rs2023463:29413003:C:T	6	29413003	6M1-18	cg22310164	29435367	22364	-	-	C	T	0.109244	0	T	0.0841584	0	1	51.3701	7e-12	3086	0.0122439	-0.973184	-7.2329	0.13455	8.49e-12	-0.75895	-2.46609	0.307755	0.017628	-1.03126	-6.72967	0.153241	2.88e-10	0.373533	1.19747	0.311934	0.232472
rs60220759:72814387:A:G	17	72814387	TMEM104	cg15139254	72829938	15551	TMEM104	Body	A	G	0.239496	0	G	0.336957	0.0891089	1	51.3667	7.01e-12	1153	0.00634555	0.65832	7.25276	0.0907682	7.55e-12	0.287321	1.15529	0.248701	0.254207	0.707516	7.07333	0.100026	4.46e-11	-0.200496	-0.868475	0.23086	0.386126
rs12899102:40495067:C:A	15	40495067	BUB1B	cg20918218	40509703	14636	BUB1B|PAK6	Body|1stExon|5'UTR	C	A	0.47479	0	A	0.321782	0	1	51.3665	7.01e-12	1184	0.00651688	-0.584635	-6.37443	0.0917157	1.13e-09	-1.04316	-5.36789	0.194334	2.84e-06	-0.500397	-4.74893	0.10537	4.51e-06	-0.39522	-1.69537	0.233118	0.0914881
rs9925719	16	4461861	CORO7-PAM16|CORO7	cg17499657	4410488	51373	CORO7-PAM16|CORO7	Body	G	A	0.222689	0	A	0.321782	0	1	51.3681	7.01e-12	1444	0.0079417	-0.670076	-7.11258	0.09421	1.72e-11	-0.72751	-4.0019	0.181791	0.00023759	-0.657864	-5.94583	0.110643	1.67e-08	-0.143409	-0.699548	0.205002	0.484984
rs10414314:48830446:A:C	19	48830446	EMP3	cg23344780	48829487	959	EMP3	5'UTR	C	A	0.431818	0.0756303	A	0.441489	0.0693069	1	51.366	7.01e-12	1607	0.00884745	-0.520644	-7.3332	0.0709982	4.68e-12	-0.38734	-2.40489	0.161064	0.0204512	-0.543751	-6.75148	0.080538	2.56e-10	0.274499	1.63901	0.167479	0.102709
rs4474806	19	29219850	BC068609	cg25835611	29069650	150200	LOC100420587	Body	A	G	0.466102	0.00840336	G	0.407216	0.039604	1	51.3633	7.02e-12	1749	0.00964208	-0.538836	-7.13521	0.0755179	1.51e-11	-0.393425	-2.27254	0.173121	0.0279931	-0.576342	-6.79698	0.0847939	2e-10	0.0994939	0.554199	0.179527	0.580032
rs1927196:40070883:C:G	13	40070883	LHFP	cg10337540	40068444	2439	LHFP	Body	C	G	0.382353	0	G	0.217822	0	1	51.3604	7.03e-12	1326	0.00732083	0.446489	7.40695	0.0602797	3.01e-12	0.208724	1.18991	0.175411	0.240461	0.456744	7.06714	0.0646292	4.61e-11	-0.136442	-0.981028	0.139081	0.327708
rs9910794	17	936851	ABR	cg14509809	935884	967	ABR	Body	G	A	0.539474	0.0420168	A	0.351064	0.0693069	1	51.3606	7.03e-12	1484	0.00819225	-0.595043	-6.96824	0.0853936	3.99e-11	-0.680897	-3.82983	0.177788	0.000402804	-0.585098	-6.05747	0.0965911	9.53e-09	-0.302806	-1.50106	0.201727	0.134841
6:31090858:G:A	6	-	-	cg26756125	31090270	-	PSORS1C1	5'UTR	A	G	0.596639	0	G	0.346535	0	1	51.3606	7.03e-12	4812	0.012302	0.609299	6.80981	0.0894738	9.9e-11	0.410106	1.97491	0.207658	0.0545736	0.666082	6.88914	0.0966857	1.22e-10	-0.174185	-0.864716	0.201436	0.388181
rs4736169:141304279:A:G	8	141304279	TRAPPC9	cg15569162	141358980	54701	TRAPPC9	Body	A	G	0.163866	0	G	0.262626	0.019802	1	51.3593	7.04e-12	1325	0.00731945	0.652145	6.65251	0.09803	2.41e-10	0.847577	5.05963	0.167518	7.92e-06	0.594015	5.07537	0.117039	1.06e-06	0.291923	1.32644	0.220079	0.186134
rs3846428:7310462:C:A	4	7310462	MIR4798|SORCS2	cg18867698	7396839	86377	SORCS2	Body	C	A	0.583333	0.0420168	A	0.322917	0.049505	1	51.3597	7.04e-12	2117	0.0116919	0.496605	7.06209	0.0703198	2.31e-11	0.602752	4.47354	0.134737	5.36e-05	0.458818	5.59886	0.0819486	9.19e-08	0.101029	0.603445	0.167421	0.546864
rs2206271:50786008:T:A	6	50786008	TFAP2B	cg01610857	50787361	1353	TFAP2B	Body	T	A	0.333333	0.0168067	A	0.346939	0.029703	1	51.3567	7.05e-12	1045	0.00578005	-0.623031	-7.32519	0.0850532	4.91e-12	-0.766118	-4.28947	0.178604	9.65e-05	-0.574234	-5.74083	0.100026	4.61e-08	-0.135512	-0.670782	0.202021	0.503096
rs2044750	18	77279750	NFATC1	cg03511628	77280586	836	NFATC1	Body	G	A	0.439815	0.092437	A	0.244681	0.0693069	1	51.3556	7.05e-12	1315	0.0072775	-0.658918	-6.82946	0.0964817	8.85e-11	-0.810772	-4.44957	0.182214	5.79e-05	-0.633785	-5.61756	0.112822	8.39e-08	-0.0971893	-0.449964	0.215993	0.6532
rs12473819:85773061:A:G	2	85773061	GGCX|MAT2A	cg17127132	85788382	15321	GGCX	Body	G	A	0.478992	0	A	0.232673	0	1	51.3552	7.05e-12	1331	0.00736734	0.650769	7.45967	0.0872384	2.2e-12	0.610057	3.39174	0.179865	0.00147755	0.640729	6.31279	0.101497	2.58e-09	0.0612856	0.318223	0.192587	0.750632
rs9790484:7807671:T:C	4	7807671	AFAP1	cg04549225	7800971	6700	AFAP1	Body	T	C	0.415966	0	C	0.44	0.00990099	1	51.3554	7.05e-12	2049	0.0113407	-0.525061	-7.46288	0.0703564	2.16e-12	-0.628728	-4.15716	0.15124	0.00014648	-0.481017	-5.83724	0.0824048	2.87e-08	-0.265787	-1.61228	0.164851	0.108403
rs140517316:14147844:C:T	19	14147844	IL27RA	cg09717998	14134553	13291	-	-	C	T	0	0	T	0.142045	0.128713	0	51.352	7.06e-12	630	0.00349292	-0.940551	-6.90453	0.136222	5.76e-11	-1.18689	-4.67734	0.253754	2.78e-05	-0.870277	-5.42904	0.1603	2.07e-07	-0.34012	-1.13728	0.299063	0.256715
rs2204704	5	140561983	PCDHB8|PCDHB16	cg25142947	140566303	4320	PCDHB9	TSS1500	A	G	0.461864	0.00840336	G	0.262376	0	1	51.3529	7.06e-12	893	0.00494864	0.683013	7.43115	0.0919122	2.61e-12	0.433282	1.83576	0.236024	0.0731574	0.713056	6.92697	0.102939	9.92e-11	-0.188103	-0.881997	0.213269	0.378787
rs17605114:154260533:C:T	2	154260533	-	cg14553444	154262055	1522	-	-	C	T	0.0966387	0	T	0.0594059	0	1	51.3495	7.07e-12	1810	0.0100478	1.12781	7.06639	0.159601	2.26e-11	1.02505	3.75478	0.272999	0.000505645	1.20496	6.10337	0.197425	7.56e-09	-0.141972	-0.425604	0.333577	0.670832
rs1062035:86683105:C:G	5	86683105	RASA1	cg04064559	86683075	30	RASA1	Body	C	G	0.163866	0	G	0.03	0.00990099	0	51.3469	7.08e-12	900	0.0050025	0.980666	6.86108	0.142932	7.39e-11	1.03172	3.49885	0.294875	0.00108225	1.01916	6.2534	0.162977	3.51e-09	0.0749156	0.254551	0.294304	0.799319
rs6801865	3	183771251	HTR3C	cg26321066	183769987	1264	HTR3C	TSS1500	T	C	0.394958	0	C	0.12	0.00990099	1	51.3482	7.08e-12	1284	0.00713223	-0.399344	-7.16109	0.0557659	1.3e-11	-0.315496	-2.29003	0.137769	0.0268713	-0.410935	-6.78999	0.0605207	2.08e-10	0.105678	0.939426	0.112493	0.348592
rs7000580	8	133573931	HPYR1	cg05740582	133573933	2	HPYR1	TSS1500	T	G	0.176471	0	G	0.153465	0	1	51.3444	7.09e-12	1336	0.00743538	0.778592	7.23118	0.107671	8.58e-12	0.612775	2.2431	0.273182	0.0299759	0.803609	6.80536	0.118085	1.92e-10	-0.236658	-0.887257	0.26673	0.375956
rs2439416	15	66971789	hCG_2003567	cg08036487	66971801	12	-	-	C	T	0.172414	0.0252101	T	0.168478	0.0891089	1	51.3458	7.09e-12	1736	0.00965443	-0.607547	-7.14762	0.0849999	1.4e-11	-0.719762	-3.99848	0.180009	0.000240115	-0.582622	-5.94626	0.0979813	1.67e-08	-0.0987601	-0.476709	0.20717	0.634065
rs73334692:91716728:C:G	14	91716728	GPR68	cg07452776	91716835	107	GPR68	5'UTR	C	G	0.12069	0.0252101	G	0.258621	0.138614	0	51.342	7.1e-12	1192	0.00664189	0.701785	5.96528	0.117645	1.01e-08	0.948416	6.31201	0.150256	1.17e-07	0.542746	3.39123	0.160044	0.00087666	0.577106	2.46684	0.233946	0.0144316
rs7229880:72744475:G:A	18	72744475	ZNF407	cg27323382	72770572	26097	ZNF407	Body	G	A	0.146018	0.0504202	A	0.127551	0.029703	1	51.3412	7.1e-12	1178	0.00656655	-0.99035	-8.20614	0.120684	2.2e-14	-0.852966	-3.53411	0.241353	0.000975891	-0.919563	-6.23308	0.14753	3.9e-09	-0.191461	-0.679527	0.281757	0.497552
rs57384155:167512227:A:G	1	167512227	CREG1	cg22372668	167525175	12948	-	-	A	G	0.198276	0.0252101	G	0.0742574	0	1	51.3431	7.1e-12	1389	0.00773524	0.705555	7.00049	0.100786	3.31e-11	0.650642	3.02243	0.215271	0.00417011	0.758553	6.49677	0.116759	9.9e-10	-0.212875	-0.904626	0.235319	0.3667
12:133009222:C:T	12	-	-	cg26524067	133003928	-	-	-	T	C	0.263158	0.0420168	C	0.346154	0.0990099	1	51.339	7.11e-12	1065	0.0059432	0.647738	7.18791	0.0901149	1.11e-11	0.623367	3.56075	0.175067	0.000902244	0.654749	6.21772	0.105304	4.22e-09	0.000601599	0.00286425	0.210037	0.997717
rs111679797:15904254:T:C	6	15904254	-	cg10230900	15909852	5598	-	-	T	C	0.0798319	0	C	0.323232	0.019802	1	51.3381	7.11e-12	1387	0.00774344	-0.748831	-7.06087	0.106054	2.33e-11	-0.653798	-3.56798	0.18324	0.000883183	-0.836313	-6.2135	0.134596	4.31e-09	0.275058	1.36913	0.2009	0.172423
rs266097:44861841:A:G	10	44861841	-	cg14904647	44864378	2537	-	-	G	A	0.142857	0	A	0.27	0.00990099	1	51.3396	7.11e-12	1574	0.00878062	-0.652542	-6.91163	0.0944122	5.53e-11	-0.497718	-2.38394	0.20878	0.0215076	-0.721976	-6.75696	0.106849	2.48e-10	0.0807136	0.368034	0.219311	0.713219
rs30937:55322485:G:A	16	55322485	-	cg05872614	55365815	43330	-	-	G	A	0.415966	0	A	0.313131	0.019802	1	51.3377	7.11e-12	1616	0.00902391	-0.535022	-7.1803	0.0745124	1.16e-11	-0.625708	-3.86448	0.161913	0.000362446	-0.520741	-6.03353	0.0863079	1.08e-08	-0.190871	-1.11491	0.171199	0.266164
rs35538399:1294089:CT:C	2	1294090	SNTG2	cg21147613	1285398	8692	SNTG2	Body	CT	C	0.382883	0.0672269	C	0.571429	0.0990099	1	51.3388	7.11e-12	2115	0.0118039	0.559879	6.87951	0.0813835	6.65e-11	0.635285	4.23661	0.149951	0.000114081	0.564421	5.77839	0.0976777	3.83e-08	0.0698806	0.380729	0.183544	0.703789
rs10818887:126654091:C:T	9	126654091	DENND1A|TRNA_Gln	cg04004834	126693868	39777	DENND1A	TSS1500	C	T	0.0294118	0	T	0.153465	0	0	51.3335	7.13e-12	1395	0.00780615	-1.17812	-6.88812	0.171037	6.33e-11	-1.39104	-5.21628	0.266672	4.71e-06	-1.10711	-4.9116	0.225407	2.21e-06	-0.245004	-0.701738	0.349139	0.483619
rs7775399:10668140:G:A	6	10668140	-	cg12409563	10693861	25721	C6orf52|PAK1IP1	5'UTR|TSS1500|Body	G	A	0	0	A	0.142857	0.029703	0	51.3342	7.13e-12	1572	0.0087934	-1.36725	-7.61321	0.179589	8.69e-13	-1.357	-2.99007	0.453835	0.00455398	-1.30129	-6.51104	0.199859	9.18e-10	-0.187001	-0.412082	0.453796	0.680699
rs9896789:42314567:C:T	17	42314567	-	cg13607699	42295918	18649	UBTF	5'UTR|TSS1500	C	T	0.260684	0.0168067	T	0.531579	0.0594059	1	51.3328	7.13e-12	863	0.00483073	-0.650338	-7.35097	0.0884698	4.21e-12	-0.611304	-3.49605	0.174856	0.00109115	-0.672878	-6.25384	0.107594	3.5e-09	0.0619677	0.339341	0.182612	0.734692
rs58603302:28477992:C:A	8	28477992	-	cg03058843	28476276	1716	-	-	C	A	0.0210084	0	A	0.222222	0.108911	0	51.3318	7.14e-12	791	0.00443006	0.970538	6.97225	0.1392	3.9e-11	0.980583	2.91764	0.336087	0.00553614	1.00805	6.54363	0.154051	7.73e-10	-0.099136	-0.332213	0.298411	0.74006
rs3099780:132165995:G:A	11	132165995	NTM	cg12803782	132170711	4716	NTM	Body	G	A	0.258475	0.00840336	A	0.0555556	0.019802	1	51.3305	7.14e-12	1673	0.0093755	-0.766586	-7.12846	0.107539	1.57e-11	-0.801921	-2.43737	0.329011	0.0189058	-0.776978	-6.73719	0.115327	2.76e-10	0.0938175	0.303922	0.30869	0.761489
rs113954724:101173066:A:AC	15	101173067	ASB7	cg14278847	101173083	16	ASB7	Body	AC	A	0.380734	0.0840336	A	0.275	0.00990099	1	51.3314	7.14e-12	1801	0.0100885	0.668404	7.19381	0.0929138	1.07e-11	0.432739	1.85724	0.233001	0.0699785	0.711203	6.91969	0.10278	1.03e-10	-0.118568	-0.51599	0.229788	0.606404
rs2311386:6250563:A:C	1	6250563	RPL22	cg03241101	6230969	19594	CHD5	Body	A	C	0.0466102	0.00840336	C	0.276471	0.158416	0	51.328	7.15e-12	1312	0.0073617	-0.770914	-7.23133	0.106608	8.57e-12	-0.524431	-1.91831	0.273381	0.0615745	-0.817708	-6.90276	0.118461	1.13e-10	0.199829	0.809277	0.246922	0.419272
12:77157173:G:T	12	-	-	cg13801558	77156300	-	-	-	G	T	0.165254	0.00840336	T	0.0808081	0.019802	1	51.3286	7.15e-12	1321	0.00740992	0.984357	7.41123	0.13282	2.94e-12	1.02214	4.57498	0.223421	3.87e-05	0.909614	5.51346	0.164981	1.38e-07	0.344492	1.22651	0.280871	0.22138
rs168822	16	55603468	LPCAT2|CAPNS2	cg18297203	55542784	60684	LPCAT2	TSS200	C	T	0.487395	0	T	0.217822	0	1	51.3281	7.15e-12	1702	0.0095498	0.617287	6.70391	0.0920787	1.81e-10	0.87612	4.57978	0.191302	3.81e-05	0.579387	5.50942	0.105163	1.41e-07	0.204987	0.95796	0.213983	0.339185
rs13254325:11410513:C:A	8	11410513	BLK	cg19655051	11418372	7859	BLK	Body	C	A	0.268519	0.092437	A	0.263736	0.0990099	1	51.3285	7.15e-12	1900	0.0106586	-0.783024	-7.17136	0.109188	1.22e-11	-0.750408	-3.0738	0.244131	0.00362261	-0.789967	-6.47149	0.122069	1.13e-09	0.0858474	0.315191	0.272366	0.75293
rs71640615:235101415:G:A	1	235101415	BC016972	cg07367601	235114342	12927	-	-	G	A	0.135593	0.00840336	A	0.02	0.00990099	0	51.3244	7.16e-12	1267	0.00712206	0.824399	7.62713	0.108088	7.98e-13	0.760545	3.67613	0.206887	0.000640401	0.782371	6.14902	0.127235	5.99e-09	0.386779	1.75466	0.220429	0.0807751
rs11871473	17	3871323	-	cg13789384	3861627	9696	ATP2A3	Body	T	C	0.352941	0	C	0.514851	0	1	51.3258	7.16e-12	1414	0.00794277	0.551268	7.05872	0.0780974	2.36e-11	0.443334	2.87907	0.153985	0.00613668	0.598146	6.56024	0.0911775	7.08e-10	-0.0652171	-0.379605	0.171802	0.704622
rs903067	12	58011857	BC073932|ARHGEF25|SLC26A10	cg05565442	58011856	1	-	-	A	G	0.444444	0.0168067	G	0.438776	0.029703	1	51.3209	7.17e-12	670	0.00377283	-0.681002	-7.65227	0.0889935	6.85e-13	-0.54725	-2.87494	0.190352	0.00620454	-0.69497	-6.56168	0.105913	7.03e-10	0.0773421	0.379227	0.203947	0.704902
rs6835394:41695071:G:A	4	41695071	LIMCH1	cg24136314	41694736	335	LIMCH1	Body	G	A	0.0394737	0.0420168	A	0.113402	0.039604	0	51.3221	7.17e-12	1261	0.00709654	1.14583	7.05673	0.162374	2.39e-11	0.799309	1.4926	0.535514	0.142678	1.20718	7.00673	0.172289	6.42e-11	-0.642913	-1.37212	0.468554	0.171489
rs2038602	11	33886294	LMO2	cg09089242	33892236	5942	LMO2	TSS1500|5'UTR	A	G	0.394958	0	G	0.514851	0	1	51.3214	7.17e-12	1384	0.00779154	-0.551186	-7.41503	0.0743336	2.87e-12	-0.665088	-3.56033	0.186805	0.000903356	-0.515599	-6.21655	0.0829398	4.24e-09	-0.238594	-1.28927	0.185061	0.198722
rs11686506	2	239472099	-	cg20382154	239463716	8383	-	-	G	A	0.299107	0.0588235	A	0.434066	0.0990099	1	51.3218	7.17e-12	1505	0.00847105	-0.494629	-7.23223	0.0683923	8.52e-12	-0.516222	-3.94702	0.130788	0.000281432	-0.486036	-5.97853	0.081297	1.42e-08	0.0995234	0.606725	0.164034	0.544689
rs4917915	10	102626578	-	cg26414822	102626176	402	-	-	C	T	0.616822	0.10084	T	0.352041	0.029703	0	51.3199	7.18e-12	1203	0.00677741	0.594947	7.0514	0.0843729	2.46e-11	0.763479	4.19491	0.182001	0.000130101	0.573793	5.80712	0.0988086	3.33e-08	0.0552399	0.301753	0.183064	0.763139
rs61123880:40495165:G:A	3	40495165	ENTPD3-AS1	cg07018561	40495576	411	ENTPD3-AS1	TSS1500	G	A	0.00420168	0	A	0.188119	0	0	51.3197	7.18e-12	784	0.00441736	-1.28079	-8.07136	0.158684	5.14e-14	-1.32265	-3.68499	0.358928	0.000623644	-1.18629	-6.14333	0.193102	6.17e-09	-0.175722	-0.562463	0.312415	0.574401
rs199758147:136244093:T:TA	9	136244094	SURF4|C9orf96	cg14268506	136215580	28514	SNORD36B|MED22|SNORD24|RPL7A	TSS1500|Body	T	TA	0.0805085	0.00840336	TA	0.025	0.00990099	0	51.3199	7.18e-12	1446	0.00814673	1.39895	7.27095	0.192403	6.78e-12	1.59637	3.21569	0.496431	0.0024406	1.32689	6.4015	0.207278	1.63e-09	0.543772	1.0645	0.510824	0.288326
rs793452	3	99529523	MIR548G	cg07805332	99536008	6485	MIR548G|C3orf26	Body|TSS1500	C	T	0.338983	0.00840336	T	0.178218	0	1	51.3198	7.18e-12	912	0.00513833	0.65473	6.75796	0.0968829	1.33e-10	0.920467	3.94157	0.233528	0.000286189	0.650544	5.98196	0.108751	1.39e-08	0.098251	0.39487	0.248819	0.69334
rs112780658:38939525:T:TCTTAA	17	38939526	KRT27	cg25086660	38939373	153	KRT27	TSS1500	TCTTAA	T	0.265217	0.0336134	T	0.306122	0.029703	1	51.3201	7.18e-12	1231	0.00693466	0.677867	7.48683	0.0905413	1.87e-12	0.672714	3.27269	0.205554	0.00207747	0.657681	6.37256	0.103205	1.89e-09	0.0268946	0.125152	0.214895	0.900523
rs904863:122393740:C:T	3	122393740	-	cg01948202	122400474	6734	PARP14	Body	T	C	0.533898	0.00840336	C	0.2	0.00990099	1	51.3187	7.18e-12	1514	0.00853472	0.654323	7.46222	0.0876847	2.16e-12	0.600734	2.85234	0.210611	0.00658785	0.655841	6.57137	0.0998028	6.68e-10	-0.0655124	-0.343942	0.190475	0.731234
rs57488274:328028:C:T	19	328028	MIER2	cg05387310	341276	13248	MIER2	Body	C	T	0.0714286	0	T	0.175	0.00990099	1	51.3161	7.19e-12	448	0.00252875	-0.962237	-7.44922	0.129173	2.34e-12	-1.02164	-4.28797	0.238258	9.7e-05	-0.928173	-5.73842	0.161747	4.66e-08	-0.154803	-0.568856	0.27213	0.570062
rs6460068	7	73428671	-	cg26400899	73426447	2224	-	-	C	T	0.413793	0.0252101	T	0.221649	0.039604	1	51.3176	7.19e-12	795	0.00448407	0.716673	7.25352	0.0988034	7.51e-12	0.868758	3.79413	0.228974	0.000448916	0.681021	6.07636	0.112077	8.67e-09	-0.0496364	-0.205218	0.241872	0.837601
rs12085982	1	10913147	-	cg25605719	10911798	1349	-	-	A	G	0.168067	0	G	0.306931	0	1	51.3157	7.19e-12	1076	0.00607469	-0.613026	-6.19096	0.0990195	3.05e-09	-0.864756	-5.55229	0.155748	1.53e-06	-0.559398	-4.52634	0.123587	1.17e-05	-0.14727	-0.71533	0.205877	0.4752
rs61770141:62309501:A:G	1	62309501	INADL	cg07426804	62303548	5953	INADL	Body	A	G	0.135135	0.0672269	G	0.0612245	0.029703	1	51.3176	7.19e-12	1693	0.00954925	0.89604	7.48765	0.119669	1.86e-12	0.843449	3.43021	0.245889	0.00132192	0.907089	6.28898	0.144235	2.92e-09	0.0189592	0.0756801	0.250517	0.939746
rs10832275	11	14478224	COPB1	cg13061873	14376556	101668	RRAS2	Body|5'UTR	A	C	0.403361	0	C	0.143564	0	1	51.3143	7.2e-12	825	0.004661	-0.608651	-6.89763	0.0882406	5.99e-11	-0.532556	-2.54993	0.208851	0.0143333	-0.638538	-6.69419	0.0953869	3.48e-10	-0.0235636	-0.120495	0.195557	0.904206
rs7272780	20	36323113	CTNNBL1	cg07929114	36451723	128610	CTNNBL1	Body	T	C	0.00420168	0	C	0.10396	0	0	51.311	7.21e-12	1076	0.00608902	1.24737	7.37558	0.169122	3.64e-12	1.39595	3.00696	0.46424	0.00434965	1.21228	6.50148	0.186462	9.66e-10	-0.0161187	-0.0335365	0.480632	0.973279
rs250626:3511892:G:A	16	3511892	NAA60	cg05754148	3507555	4337	NAT15	TSS1500|5'UTR	G	A	0.316514	0.0840336	A	0.578125	0.049505	1	51.3119	7.21e-12	996	0.00563387	-0.5576	-7.14111	0.0780831	1.46e-11	-0.594778	-3.68889	0.161235	0.000616418	-0.566684	-6.14036	0.0922884	6.26e-09	0.0118285	0.0714389	0.165575	0.943116
rs1151619:62233190:C:T	20	62233190	GMEB2	cg10664469	62223314	9876	GMEB2	Body	C	T	0.554622	0	T	0.315789	0.0594059	1	51.3107	7.21e-12	1354	0.00766343	-0.66555	-7.22916	0.0920647	8.68e-12	-0.540062	-2.36507	0.228349	0.0225006	-0.696283	-6.76144	0.102978	2.43e-10	0.15105	0.664475	0.227322	0.507115
rs2500496:244254547:T:C	1	244254547	-	cg23579508	244256491	1944	-	-	C	T	0.326271	0.00840336	T	0.578947	0.0594059	1	51.3075	7.22e-12	1045	0.00592399	0.603947	7.0467	0.0857065	2.53e-11	0.560374	3.00693	0.186361	0.00435007	0.620071	6.50122	0.0953776	9.67e-10	-0.23185	-1.22071	0.18993	0.223564
rs12434963	14	101709344	-	cg10982078	101709368	24	-	-	C	T	0.513274	0.0504202	T	0.197917	0.049505	1	51.3092	7.22e-12	1236	0.00700095	-0.690084	-7.00019	0.0985807	3.31e-11	-0.87528	-4.70738	0.185938	2.52e-05	-0.632268	-5.39905	0.117107	2.38e-07	-0.165015	-0.833188	0.198052	0.405686
rs7901595:125831080:G:C	10	125831080	CHST15	cg13563815	125844301	13221	CHST15	5'UTR	C	G	0.357143	0.0588235	G	0.218085	0.0693069	1	51.3087	7.22e-12	1635	0.00926321	-0.707848	-7.25043	0.0976284	7.65e-12	-0.713741	-3.5475	0.201196	0.000938168	-0.713697	-6.22285	0.11469	4.11e-09	-0.0157388	-0.0710554	0.2215	0.943421
rs10263415	7	7724805	RPA3|LOC729852	cg26804611	7726202	1397	RPA3	5'UTR	C	T	0.432203	0.00840336	T	0.495	0.00990099	1	51.307	7.22e-12	2151	0.0121967	-0.601047	-7.07245	0.0849842	2.18e-11	-0.351494	-1.89744	0.185246	0.0643441	-0.668402	-6.90701	0.0967716	1.11e-10	0.31895	1.67478	0.190443	0.0954654
rs2039100	13	51184928	BCMS	cg03336694	51186493	1565	-	-	A	G	0.466387	0	G	0.459184	0.029703	1	51.305	7.23e-12	1360	0.0077192	0.594957	6.92797	0.0858776	5.03e-11	0.255904	1.09339	0.234046	0.280173	0.655795	7.07881	0.092642	4.33e-11	-0.387769	-1.74658	0.222017	0.0821728
rs11641705:83760208:A:G	16	83760208	CDH13	cg07754747	83760023	185	CDH13	Body	A	G	0.258772	0.0420168	G	0.196809	0.0693069	1	51.3069	7.23e-12	2867	0.0126365	0.788468	7.2307	0.109044	8.6e-12	0.845315	3.3326	0.25365	0.00175135	0.772394	6.3404	0.121821	2.24e-09	0.0300336	0.109875	0.273344	0.912614
rs11143900:71443320:A:T	9	71443320	PIP5K1B	cg09909346	71443286	34	PIP5K1B	Body	A	T	0.200855	0.0168067	T	0.09	0.00990099	1	51.3036	7.24e-12	1322	0.00750883	-0.859068	-6.8458	0.125488	8.06e-11	-1.0417	-4.28658	0.243015	9.74e-05	-0.855151	-5.73837	0.149024	4.66e-08	-0.210567	-0.743739	0.28312	0.457866
rs11714957	3	49776178	IP6K1	cg14736971	49736189	39989	RNF123	ExonBnd|Body	C	T	0.323529	0	T	0.237624	0	1	51.3014	7.25e-12	469	0.00266682	-0.687559	-7.26923	0.0945849	6.85e-12	-0.568952	-2.7555	0.206479	0.0084934	-0.711086	-6.61125	0.107557	5.41e-10	0.234769	1.05354	0.222839	0.293304
rs7683892:102712542:T:C	4	102712542	BANK1	cg14855874	102712397	145	BANK1	Body	C	T	0.413043	0.0336134	T	0.427778	0.108911	0	51.2967	7.26e-12	1272	0.00724995	-0.582875	-6.89801	0.084499	5.98e-11	-0.842975	-5.04274	0.167166	8.37e-06	-0.506186	-5.086	0.0995252	1.01e-06	-0.380154	-1.89016	0.201123	0.0601141
rs7216921:20909841:C:A	17	20909841	USP22	cg10588705	20903244	6597	USP22	3'UTR	C	A	0.529412	0	A	0.242574	0	1	51.2969	7.26e-12	674	0.00384113	-0.487681	-7.17337	0.0679849	1.21e-11	-0.646921	-4.98451	0.129786	1.01e-05	-0.418967	-5.14311	0.0814618	7.81e-07	-0.222596	-1.50589	0.147817	0.133599
rs3747608:4838617:T:C	16	4838617	SEPT12|LOC440335	cg14531133	4838621	4	SMIM22|SEPT12	1stExon|5'UTR|TSS200	T	C	0.424107	0.0588235	C	0.408163	0.029703	1	51.298	7.26e-12	1129	0.00643081	-0.594394	-7.32578	0.0811373	4.89e-12	-0.635672	-3.52075	0.18055	0.00101494	-0.601304	-6.23717	0.0964065	3.82e-09	-0.0354787	-0.183422	0.193426	0.854644
rs229588:65263003:G:C	14	65263003	SPTB	cg17286831	65273399	10396	SPTB	Body	C	G	0.626087	0.0336134	G	0.27551	0.029703	1	51.2962	7.26e-12	1355	0.00772479	0.622893	7.40538	0.0841135	3.04e-12	0.512488	2.85599	0.179443	0.00652456	0.645393	6.56807	0.0982622	6.8e-10	0.0699792	0.409494	0.170892	0.682594
12:29769165:T:C	12	-	-	cg12104031	29765118	-	TMTC1	Body	T	C	0.130252	0	C	0.229592	0.029703	1	51.2975	7.26e-12	1834	0.0104487	-0.843702	-7.17371	0.11761	1.2e-11	-0.892672	-3.52779	0.25304	0.000994162	-0.823613	-6.23315	0.132134	3.89e-09	-0.348921	-1.22669	0.284441	0.221313
rs148418804:2195149:G:GA	2	2195150	MYT1L	cg23220618	2193537	1613	MYT1L	5'UTR	G	GA	0.00420168	0	GA	0.10396	0	0	51.2941	7.27e-12	1462	0.00834386	-1.44882	-7.62644	0.189973	8.02e-13	-1.18098	-3.41567	0.345753	0.00137879	-1.6039	-6.29502	0.254789	2.83e-09	0.185686	0.501285	0.37042	0.616696
rs6006745:45811176:C:T	22	45811176	SMC1B|RIBC2	cg01808030	45809952	1224	RIBC2|SMC1B	Body|TSS1500	T	C	0.668103	0.0252101	C	0.336842	0.0594059	1	51.2945	7.27e-12	1495	0.00853031	0.648962	7.3122	0.0887505	5.31e-12	0.637585	2.90401	0.219553	0.00574184	0.644784	6.54685	0.0984878	7.6e-10	-0.176364	-0.944794	0.186669	0.34585
12:26893401:C:T	12	-	-	cg07115148	26956628	-	ITPR2	Body	C	T	0.228814	0.00840336	T	0.0643564	0	1	51.2954	7.27e-12	1607	0.00916506	0.612034	7.05688	0.0867287	2.38e-11	0.715983	4.01758	0.178213	0.000226334	0.602899	5.92912	0.101684	1.82e-08	0.0616388	0.332352	0.185462	0.739955
rs62459597:70294421:G:A	7	70294421	-	cg19560710	70294511	90	-	-	G	A	0.445946	0.0672269	A	0.157895	0.0594059	1	51.2945	7.27e-12	1616	0.0092208	-0.667297	-7.33226	0.0910084	4.71e-12	-0.734143	-3.10756	0.236244	0.00330034	-0.648561	-6.45272	0.10051	1.25e-09	-0.248099	-1.20868	0.205264	0.228143
rs16970686	16	20852577	LOC81691|ERI2	cg01257890	20930309	77732	LYRM1	Body	A	C	0.00840336	0	C	0.123762	0	0	51.292	7.28e-12	941	0.00537603	1.2264	7.20684	0.170172	9.9e-12	0.942471	2.54048	0.370981	0.0146742	1.31001	6.69611	0.195637	3.44e-10	-0.55692	-1.59088	0.350069	0.11314
rs168153	4	86340696	-	cg04008034	86336361	4335	-	-	C	T	0.294118	0	T	0.05	0.00990099	1	51.2911	7.28e-12	1273	0.00727607	-0.745056	-6.53527	0.114005	4.65e-10	-0.828482	-3.08477	0.268572	0.00351476	-0.788907	-6.46338	0.122058	1.18e-09	-0.032424	-0.124958	0.25948	0.900676
rs3817344:2571370:G:A	18	2571370	NDC80|METTL4	cg14313868	2571352	18	NDC80|METTL4	TSS200|1stExon|5'UTR	A	G	0.239496	0	G	0.365	0.00990099	1	51.2927	7.28e-12	1729	0.00987418	0.728642	7.31737	0.099577	5.15e-12	0.887076	3.94723	0.224734	0.000281246	0.697977	5.97596	0.116797	1.44e-08	0.459207	1.81646	0.252804	0.0707264
rs9885826:2798619:G:A	6	2798619	-	cg05190559	2798624	5	-	-	G	A	0.102564	0.0168067	A	0.0918367	0.029703	1	51.2878	7.29e-12	1925	0.0110206	1.05826	7.36011	0.143783	3.99e-12	0.820314	1.86706	0.439362	0.0685652	1.08468	6.91389	0.156884	1.07e-10	-0.311726	-0.763563	0.408252	0.445985
rs76462116:75752994:T:C	9	75752994	-	cg14169363	75747433	5561	-	-	T	C	0.0344828	0.0252101	C	0.0765306	0.029703	0	51.2867	7.3e-12	1021	0.00584856	-1.26921	-6.84446	0.185435	8.12e-11	-1.19598	-2.31927	0.515671	0.0250854	-1.36377	-6.77552	0.201278	2.25e-10	0.165919	0.334999	0.495282	0.73796
rs77102456:3983366:G:A	11	3983366	STIM1	cg19711060	3955172	28194	STIM1	Body	G	A	0.00420168	0	A	0.178218	0	0	51.2872	7.3e-12	1120	0.00641407	1.21576	7.40918	0.164088	2.98e-12	1.34692	3.35716	0.401208	0.00163228	1.15969	6.32587	0.183326	2.41e-09	0.196803	0.504907	0.389781	0.614154
rs1859787:99824353:G:A	7	99824353	GATS	cg13210467	99775443	48910	STAG3|GPC2	TSS200|TSS1500	A	G	0.491379	0.0252101	G	0.381443	0.039604	1	51.2874	7.3e-12	656	0.00375631	-0.53252	-7.32557	0.0726934	4.9e-12	-0.769181	-4.85176	0.158537	1.57e-05	-0.450516	-5.26763	0.0855254	4.4e-07	-0.363969	-2.16653	0.167996	0.0313967
rs11773661:100073069:G:C	7	100073069	TSC22D4	cg17968037	100024898	48171	ZCWPW1	5'UTR	G	C	0.180672	0	C	0.148515	0	1	51.2868	7.3e-12	799	0.00457654	0.813638	7.20377	0.112946	1.01e-11	0.775673	2.76757	0.280272	0.00823078	0.829745	6.6051	0.125622	5.59e-10	-0.128781	-0.453728	0.283828	0.650493
rs4957016:296050:G:A	5	296050	PDCD6	cg01128531	294112	1938	PDCD6	Body	A	G	0.280702	0.0420168	G	0.247525	0	1	51.2818	7.32e-12	832	0.00477763	0.723138	7.39883	0.0977367	3.17e-12	0.750064	3.74676	0.20019	0.000518015	0.693059	6.10275	0.113565	7.58e-09	0.0170107	0.0735432	0.231302	0.941444
rs12538209:917553:C:T	7	917553	GET4	cg21545149	872130	45423	SUN1	TSS200|ExonBnd|5'UTR|Body	C	T	0.159664	0	T	0.19697	0.019802	1	51.2801	7.32e-12	975	0.00560339	-0.250957	-6.55963	0.0382578	4.06e-10	-0.371335	-3.62608	0.102407	0.000743498	-0.250465	-6.17508	0.0405605	5.24e-09	-0.0925291	-0.913412	0.1013	0.362073
rs4308082:192726014:C:T	2	192726014	-	cg08390172	192711905	14109	SDPR	5'UTR|1stExon	T	C	0.265217	0.0336134	C	0.5	0.0693069	1	51.2816	7.32e-12	1080	0.00620231	-0.641604	-7.44584	0.0861695	2.39e-12	-0.542595	-2.90666	0.186673	0.00570137	-0.657659	-6.54469	0.100488	7.69e-10	0.039563	0.213055	0.185694	0.831491
rs2280165:79380642:T:A	10	79380642	KCNMA1	cg04239654	79346747	33895	KCNMA1	Body	A	T	0.436441	0.00840336	T	0.195	0.00990099	1	51.2819	7.32e-12	1306	0.00749909	0.665963	6.92876	0.0961157	5.01e-11	0.431137	1.41065	0.305629	0.165378	0.707536	7.02082	0.100777	5.95e-11	-0.113962	-0.493387	0.230979	0.622255
rs619250:118064582:A:T	11	118064582	AMICA1	cg18857871	118064634	52	AMICA1	3'UTR	T	A	0.411504	0.0504202	A	0.367347	0.029703	1	51.2776	7.33e-12	1316	0.00757281	0.650837	7.25898	0.0896596	7.28e-12	0.726406	3.68078	0.197351	0.000631552	0.641738	6.14243	0.104476	6.2e-09	-0.0165965	-0.0808263	0.205336	0.935657
rs138259061:31136066:A:AAAAG	16	31136067	KAT8	cg02220965	31128310	7757	MYST1	TSS1500	A	AAAAG	0.401709	0.0168067	AAAAG	0.368421	0.0594059	1	51.2766	7.34e-12	682	0.00392633	-0.596531	-7.01299	0.0850609	3.08e-11	-0.836343	-4.61981	0.181034	3.35e-05	-0.538348	-5.47119	0.0983968	1.69e-07	-0.273329	-1.31587	0.207717	0.189651
rs6673375:180214213:C:G	1	180214213	LHX4	cg19154320	180213269	944	LHX4	Body	C	G	0.469298	0.0420168	G	0.336735	0.029703	1	51.2753	7.34e-12	1369	0.00788682	-0.627936	-6.93579	0.0905356	4.81e-11	-0.860563	-4.28952	0.20062	9.65e-05	-0.592291	-5.7337	0.1033	4.77e-08	-0.10559	-0.484485	0.217943	0.628546
rs145915426:56443864:T:TTTTTTG	19	56443865	NLRP13	cg01424997	56443419	446	NLRP13	1stExon	TTTTTTG	T	0.547009	0.0168067	T	0.375	0.049505	1	51.2765	7.34e-12	1689	0.00972444	0.587159	6.92168	0.084829	5.22e-11	0.670866	4.00624	0.167455	0.000234424	0.585005	5.9352	0.0985655	1.76e-08	0.0677737	0.347907	0.194804	0.728258
rs6665237:165325493:A:C	1	165325493	LMX1A	cg02054776	165326345	852	LMX1A	TSS1500	A	C	0.226087	0.0336134	C	0.163043	0.0891089	1	51.2761	7.34e-12	1800	0.0103656	0.681876	6.41274	0.106331	9.15e-10	0.706499	2.90648	0.243077	0.00570401	0.790837	6.54434	0.120843	7.7e-10	-0.290724	-1.15371	0.251991	0.249931
rs16937788	9	2162086	SMARCA2	cg14303699	2160653	1433	SMARCA2	Body	T	C	0.0966387	0	C	0.216495	0.039604	1	51.2744	7.34e-12	2308	0.0128435	0.580554	7.07208	0.082091	2.18e-11	0.792259	4.34185	0.18247	8.17e-05	0.529702	5.6941	0.0930264	5.79e-08	0.280101	1.33486	0.209836	0.183367
rs1107094:5483854:A:C	16	5483854	BC108660	cg27168998	5482304	1550	-	-	C	A	0.474138	0.0252101	A	0.380682	0.128713	0	51.2753	7.34e-12	1859	0.0107093	0.686795	7.34368	0.0935219	4.4e-12	0.927541	4.80027	0.193227	1.86e-05	0.579578	5.31345	0.109078	3.56e-07	0.498834	2.13983	0.233118	0.0335219
12:53343493:G:A	12	-	-	cg08524409	53533435	-	-	-	G	A	0.0347826	0.0336134	A	0.21134	0.039604	0	51.2738	7.35e-12	1186	0.00683753	-0.151811	-0.966486	0.157075	0.334902	-1.6518	-7.07003	0.233634	9.03e-09	0.202621	1.13514	0.178499	0.258015	-1.15537	-3.54963	0.32549	0.000475997
rs11242158:132835992:T:C	5	132835992	FSTL4	cg03043785	132835822	170	FSTL4	Body	T	C	0.294872	0.0168067	C	0.0989583	0.049505	1	51.272	7.35e-12	1538	0.00887496	-0.780704	-7.27409	0.107327	6.65e-12	-0.676247	-2.10111	0.321852	0.0413937	-0.793491	-6.84524	0.115919	1.54e-10	0.1761	0.639613	0.275323	0.523121
rs12889439:81907822:A:G	14	81907822	-	cg18333511	81903609	4213	-	-	G	A	0.399083	0.0840336	A	0.0979381	0.039604	1	51.2687	7.36e-12	1467	0.0084794	-0.703876	-6.88165	0.102283	6.57e-11	-0.325445	-1.20089	0.271002	0.236218	-0.778575	-7.05879	0.110299	4.83e-11	0.501477	2.13794	0.234561	0.0336774
rs61797479:36082155:G:C	4	36082155	ARAP2	cg11358685	36078175	3980	ARAP2	Body	G	C	0.367521	0.0168067	C	0.509901	0	1	51.2692	7.36e-12	1655	0.0095634	0.507779	6.16296	0.082392	3.55e-09	0.847324	6.22466	0.136124	1.58e-07	0.356275	3.53876	0.100678	0.000526455	0.44151	2.45926	0.17953	0.014731
rs12019221:43512589:C:T	22	43512589	BIK	cg26453588	43506021	6568	BIK	TSS1500	C	T	0.0974576	0.00840336	T	0.25	0.029703	1	51.2711	7.36e-12	1740	0.010045	-0.40494	-7.26926	0.0557058	6.85e-12	-0.301346	-2.80374	0.10748	0.00748808	-0.438991	-6.58864	0.0666284	6.1e-10	0.108088	0.852247	0.126827	0.395048
rs7188112:86334618:G:A	16	86334618	-	cg08612082	86334503	115	-	-	A	G	0.495455	0.0756303	G	0.360215	0.0792079	1	51.269	7.36e-12	2812	0.0128786	0.594038	7.40665	0.0802033	3.02e-12	0.728413	3.72264	0.195671	0.000557031	0.563422	6.11645	0.0921159	7.07e-09	0.020844	0.100737	0.206915	0.919855
rs2295612	1	160616703	SLAMF1	cg03625625	160618127	1424	SLAMF1	TSS1500	G	T	0.205882	0	T	0.039604	0	0	51.2675	7.37e-12	1105	0.00639064	1.00837	7.22588	0.13955	8.85e-12	0.930444	2.07486	0.448437	0.0438794	1.01258	6.85292	0.14776	1.48e-10	0.00665424	0.0179172	0.371388	0.985722
rs12893998:105690946:T:C	14	105690946	BRF1	cg16566089	105687598	3348	BRF1	Body	T	C	0.197368	0.0420168	C	0.357955	0.128713	0	51.2681	7.37e-12	595	0.00344011	0.570848	6.99839	0.0815684	3.35e-11	0.620825	4.28914	0.144744	9.66e-05	0.565902	5.73336	0.0987034	4.78e-08	-0.00923417	-0.050425	0.183127	0.959832
rs174554:61579463:A:G	11	61579463	FADS1	cg13299762	61594708	15245	FADS2	TSS1500|Body	A	G	0.338983	0.00840336	G	0.108911	0	1	51.2676	7.37e-12	1063	0.00614748	0.6134	6.6174	0.092695	2.94e-10	0.395411	2.38129	0.166049	0.0216445	0.729984	6.75256	0.108105	2.54e-10	-0.180203	-0.9011	0.199981	0.368567
rs9929488:56998572:G:C	16	56998572	CETP	cg04125710	57006140	7568	CETP	Body	G	C	0.234783	0.0336134	C	0.410526	0.0594059	1	51.2681	7.37e-12	1515	0.00875944	0.617043	6.9344	0.0889829	4.85e-11	0.316961	1.65755	0.191223	0.104523	0.692933	6.96567	0.0994783	8.04e-11	-0.380814	-1.91682	0.19867	0.056618
rs4582388:53711300:G:A	6	53711300	LRRC1	cg18564167	53720312	9012	LRRC1	Body	G	A	0.44958	0	A	0.460396	0	1	51.2656	7.38e-12	1500	0.00868343	-0.591037	-7.33505	0.080577	4.63e-12	-0.585478	-3.0725	0.190554	0.00363558	-0.604489	-6.46725	0.0934692	1.16e-09	0.133025	0.670544	0.198384	0.503248
rs71393133:63459591:C:T	15	63459591	-	cg04685367	63624081	164490	CA12	Body	C	T	0.0848214	0.0588235	T	0.0247525	0	0	51.2617	7.39e-12	1360	0.00788851	-1.04969	-5.81934	0.180379	2.16e-08	0.215028	0.474709	0.452968	0.637342	-1.36536	-7.14397	0.191121	3.02e-11	1.52364	3.71174	0.410491	0.000263656
rs7823249	8	37673542	GPR124	cg21060384	37679983	6441	ADGRA2	Body	G	T	0.230769	0.0168067	T	0.427835	0.039604	1	51.2615	7.39e-12	543	0.00314986	-0.451225	-6.90786	0.0653205	5.65e-11	-0.646305	-4.19064	0.154226	0.000131863	-0.426767	-5.80517	0.0735149	3.36e-08	-0.18233	-1.17345	0.15538	0.241945
rs2844483:31536796:T:G	6	31536796	-	cg00983060	31531190	5606	-	-	G	T	0.392857	0.0588235	T	0.272727	0.019802	1	51.2608	7.39e-12	4170	0.0129316	0.664977	7.18453	0.0925568	1.13e-11	0.682761	3.69886	0.184587	0.000598269	0.676443	6.13019	0.110346	6.59e-09	-0.0387086	-0.189948	0.203785	0.849533
rs12448103:3078165:A:G	16	3078165	CCDC64B|THOC6	cg24652919	3073191	4974	HCFC1R1|THOC6	Body|TSS1500	A	G	0.199115	0.0504202	G	0.0833333	0.049505	1	51.2586	7.4e-12	1067	0.00619855	-0.859684	-7.00721	0.122686	3.18e-11	-0.57755	-1.91719	0.301249	0.0617213	-0.935051	-6.89804	0.135553	1.16e-10	0.322975	1.09263	0.295594	0.275808
rs13052373	21	32844980	TIAM1	cg20452895	32712179	132801	TIAM1	5'UTR	A	G	0.138655	0	G	0.113861	0	1	51.2575	7.41e-12	1379	0.00801542	-0.855818	-7.05328	0.121336	2.43e-11	-1.15626	-4.09448	0.282395	0.000178206	-0.794915	-5.87305	0.13535	2.4e-08	-0.133248	-0.436288	0.305412	0.663076
rs59683836:48980188:CA:C	4	48980189	-	cg25316310	48988801	8612	CWH43	Body	C	CA	0.265217	0.0336134	CA	0.647727	0.128713	0	51.2556	7.41e-12	139	0.00080871	0.65374	7.06761	0.092498	2.24e-11	0.756276	3.94274	0.191815	0.000285165	0.636038	5.97582	0.106435	1.44e-08	0.0734214	0.369675	0.198611	0.711997
rs890150	9	79333056	PRUNE2	cg17673914	79333109	53	PRUNE2	Body	G	A	0.331897	0.0252101	A	0.29	0.00990099	1	51.2556	7.41e-12	2097	0.0122003	0.410014	7.4279	0.0551991	2.66e-12	0.424792	3.21359	0.132186	0.00245506	0.397806	6.39753	0.0621812	1.66e-09	-0.0565602	-0.415337	0.136179	0.678319
rs10936037:156528265:C:T	3	-	-	cg08033349	156535256	-	LINC00886	TSS1500	C	T	0.512605	0	T	0.351485	0	1	51.2534	7.42e-12	1037	0.00603976	-0.448415	-7.44276	0.0602484	2.43e-12	-0.41873	-2.89185	0.144796	0.00593129	-0.451915	-6.54909	0.0690042	7.51e-10	0.0167751	0.122453	0.136992	0.902657
rs1481167:1110735:C:T	4	1110735	TMED11P	cg05924254	1107720	3015	RNF212	TSS200	C	T	0.115385	0.0168067	T	0.285	0.00990099	1	51.2542	7.42e-12	1167	0.00679434	-0.771199	-7.42591	0.103853	2.69e-12	-0.700469	-3.59457	0.194869	0.000816401	-0.791631	-6.19139	0.12786	4.83e-09	0.0770911	0.358357	0.215123	0.720436
rs67318484:67374131:CAA:C	3	67374132	-	cg14999529	67345471	28661	-	-	C	CAA	0.136752	0.0168067	CAA	0.0255102	0.029703	0	51.2519	7.43e-12	1512	0.008813	1.10464	7.24001	0.152575	8.14e-12	1.31497	3.46222	0.379805	0.00120442	1.05626	6.26617	0.168566	3.29e-09	0.362409	0.968946	0.374024	0.333687
rs11264322:155087933:G:A	1	155087933	-	cg06277293	155067319	20614	-	-	G	A	0.495536	0.0588235	A	0.364583	0.049505	1	51.2509	7.43e-12	658	0.00383718	0.596649	6.80769	0.0876434	1e-10	0.941449	5.00107	0.18825	9.61e-06	0.51015	5.12252	0.0995896	8.58e-07	0.263378	1.23242	0.213708	0.21917
rs2146806:116590106:A:G	10	116590106	FAM160B1	cg07733920	116636356	46250	FAM160B1	Body	A	G	0.394958	0	G	0.277778	0.019802	1	51.251	7.43e-12	978	0.00570295	0.682689	7.36225	0.0927283	3.94e-12	0.638954	3.22153	0.198339	0.00240086	0.675006	6.39319	0.105582	1.7e-09	0.02451	0.108994	0.224874	0.913311
rs470370	11	120013984	-	cg00016226	120008939	5045	TRIM29	TSS200	T	C	0.419492	0.00840336	C	0.554455	0	1	51.2505	7.43e-12	1222	0.00712754	-0.331764	-7.23783	0.0458375	8.25e-12	-0.390954	-4.00924	0.0975133	0.000232255	-0.323662	-5.93098	0.0545715	1.8e-08	-0.0278173	-0.267831	0.103861	0.789092
rs77278210:223885180:A:G	2	223885180	-	cg07360997	223885178	2	-	-	A	G	0.0508475	0.00840336	G	0.215	0.00990099	1	51.252	7.43e-12	1603	0.00934315	-0.972195	-7.43793	0.130708	2.5e-12	-0.936581	-4.24184	0.220796	0.000112215	-1.01221	-5.76704	0.175517	4.05e-08	-0.125088	-0.488283	0.256179	0.625859
rs11118856	1	221951421	-	cg20616856	221951356	65	-	-	T	C	0.365546	0	C	0.66	0.00990099	1	51.2492	7.44e-12	1283	0.00748835	-0.554563	-6.71376	0.082601	1.71e-10	-0.664462	-4.44902	0.14935	5.8e-05	-0.546418	-5.60851	0.0974266	8.77e-08	-0.184164	-1.03351	0.178193	0.302555
rs166541	3	57938822	-	cg01571842	57934672	4150	-	-	A	G	0.456897	0.0252101	G	0.270408	0.029703	1	51.2445	7.45e-12	1170	0.00684497	-0.316729	-6.99138	0.0453028	3.49e-11	-0.373316	-4.34587	0.0859013	8.07e-05	-0.30688	-5.6884	0.0539484	5.95e-08	-0.0314088	-0.328896	0.0954975	0.742562
rs2196579	13	112768834	-	cg06481800	112763963	4871	-	-	A	G	0.239496	0	G	0.40099	0	1	51.2454	7.45e-12	1253	0.00732716	0.614525	7.34675	0.0836458	4.32e-12	0.469201	2.62692	0.178612	0.0118132	0.629643	6.65918	0.0945526	4.19e-10	-0.229076	-1.14421	0.200204	0.253837
rs9520241:107531979:G:C	13	107531979	-	cg02004172	107519867	12112	-	-	G	C	0.482906	0.0168067	C	0.105	0.00990099	1	51.2461	7.45e-12	1515	0.00885625	-0.488658	-5.96999	0.0818524	9.87e-09	-0.861298	-5.87001	0.146729	5.24e-07	-0.397431	-4.09745	0.0969947	6.62e-05	-0.326976	-1.82008	0.179649	0.0701698
rs58781862:46890143:G:GA	2	46890144	-	cg09399716	46890238	94	-	-	G	GA	0.237288	0.00840336	GA	0.272727	0.019802	1	51.2454	7.45e-12	1820	0.0106429	0.667404	7.25252	0.0920237	7.56e-12	0.469879	2.41239	0.194777	0.0200842	0.707134	6.73986	0.104918	2.72e-10	-0.0033602	-0.0155922	0.215506	0.987575
rs7088527:29666664:A:G	10	29666664	-	cg11267666	29666454	210	-	-	G	A	0.177966	0.00840336	A	0.336957	0.0891089	1	51.2448	7.45e-12	2305	0.0130352	0.704172	7.24201	0.0972343	8.04e-12	0.837883	3.7604	0.222818	0.000497138	0.663643	6.09132	0.108949	8.03e-09	0.106389	0.465477	0.22856	0.642072
rs2289600	17	47781677	SLC35B1	cg20181030	47772579	9098	-	-	T	C	0.180672	0	C	0.153465	0	1	51.244	7.46e-12	932	0.00545387	-0.804139	-7.02696	0.114436	2.84e-11	-0.927197	-3.36958	0.275167	0.001575	-0.803752	-6.31585	0.12726	2.54e-09	-0.0698944	-0.238064	0.293595	0.812064
rs1789172	11	69494592	-	cg23636267	69506476	11884	-	-	C	T	0.596639	0	T	0.257426	0	1	51.2429	7.46e-12	1483	0.00868307	0.699501	7.78862	0.0898107	2.97e-13	0.651406	3.55123	0.183431	0.000927922	0.656181	6.21544	0.105573	4.27e-09	0.268621	1.47679	0.181895	0.14123
rs1669693	8	496764	TDRP|C8orf42	cg26280778	496739	25	C8orf42	TSS1500	C	T	0.40708	0.0504202	T	0.217822	0	1	51.2435	7.46e-12	1808	0.0105828	0.755158	7.35782	0.102633	4.04e-12	0.824896	3.9751	0.207516	0.000258106	0.740328	5.95333	0.124355	1.61e-08	0.0441132	0.204202	0.216028	0.838394
rs2763266:168814773:T:C	6	168814773	-	cg00095629	168811070	3703	-	-	C	T	0.260504	0	T	0.020202	0.019802	0	51.2401	7.47e-12	2260	0.0130657	0.989139	7.40553	0.133568	3.04e-12	1.21745	4.23424	0.287525	0.00011494	0.890282	5.7716	0.154252	3.96e-08	0.36494	1.34065	0.272212	0.181484
rs10616069:130007757:CAA:C	11	130007761	APLP2	cg12491115	129992365	15396	APLP2	Body	CAA	C	0	0	C	0.148515	0	0	51.2415	7.47e-12	1526	0.00894117	-0.927847	-7.12292	0.130262	1.62e-11	-1.07737	-4.0409	0.266616	0.000210541	-0.905028	-5.90869	0.153169	2.01e-08	-0.057756	-0.219923	0.26262	0.826145
rs5995959	22	22750190	abParts	cg23838503	22741354	8836	-	-	C	T	0.0438596	0.0420168	T	0.147368	0.0594059	0	51.2399	7.47e-12	1042	0.00611007	1.09955	7.31772	0.150259	5.13e-12	1.24115	3.09977	0.4004	0.00337219	1.07248	6.45223	0.166218	1.25e-09	0.118098	0.302181	0.390818	0.762813
rs10144553	14	73200847	DPF3	cg13588403	73209128	8281	DPF3	Body	C	T	0.315126	0	T	0.168317	0	1	51.241	7.47e-12	1611	0.00944149	-0.623878	-7.15499	0.0871948	1.34e-11	-0.611682	-3.24567	0.188461	0.00224274	-0.635377	-6.38017	0.0995861	1.82e-09	0.0290132	0.154992	0.187192	0.876977
rs7783847:47759340:G:C	7	47759340	-	cg19693380	47759678	338	-	-	G	C	0.268908	0	C	0.336735	0.029703	1	51.2394	7.47e-12	1630	0.00956062	-0.661851	-7.36263	0.0898934	3.93e-12	-0.660066	-3.59326	0.183696	0.000819564	-0.653659	-6.19095	0.105583	4.84e-09	-0.205449	-0.941388	0.21824	0.347588
rs1676025:106993978:A:G	6	106993978	AIM1	cg02331198	106988121	5857	AIM1	Body	G	A	0.0756303	0	A	0.30303	0.019802	1	51.2401	7.47e-12	1730	0.0101434	-0.526524	-7.23848	0.0727396	8.21e-12	-0.385855	-2.66375	0.144854	0.0107573	-0.563265	-6.64413	0.0847763	4.54e-10	0.115144	0.72862	0.158031	0.467046
rs1204706:208021060:G:T	1	208021060	-	cg21868031	207925112	95948	CD46	TSS1500	G	T	0.352174	0.0336134	T	0.515789	0.0594059	1	51.2379	7.48e-12	1133	0.00665024	0.559119	6.69321	0.0835353	1.92e-10	0.659418	5.08519	0.129674	7.27e-06	0.532016	5.03774	0.105606	1.26e-06	0.0884719	0.506137	0.174798	0.613292
rs12974363	19	38919971	-	cg23072008	38916738	3233	RASGRP4	1stExon|5'UTR	C	T	0.00840336	0	T	0.116162	0.019802	0	51.2344	7.49e-12	1012	0.00595056	-1.24851	-7.72458	0.161628	4.4e-13	-1.15543	-3.58342	0.322438	0.000843795	-1.21227	-6.19625	0.195646	4.71e-09	0.344351	0.977151	0.352403	0.329619
rs8078118	17	4690038	VMO1|BC150535	cg14629755	4689893	145	VMO1	TSS200	C	A	0.421053	0.0420168	A	0.237624	0	1	51.2346	7.49e-12	1533	0.00901315	-0.59575	-6.89324	0.0864253	6.14e-11	-0.471436	-3.05305	0.154415	0.00383512	-0.659123	-6.47406	0.10181	1.12e-09	0.235763	1.20526	0.195612	0.229461
rs12587379:73671182:A:G	14	73671182	PSEN1	cg05671511	73633689	37493	PSEN1	Body	A	G	0	0	G	0.143564	0	0	51.2328	7.5e-12	1693	0.00996273	-0.762232	-6.75383	0.112859	1.36e-10	-1.38916	-5.05945	0.274568	7.92e-06	-0.554904	-5.06307	0.109598	1.12e-06	-0.525555	-2.31278	0.227239	0.0217029
rs1522388:57945768:T:C	3	57945768	-	cg15733367	57994941	49173	FLNB	Body	C	T	0.495798	0	T	0.434343	0.019802	1	51.2309	7.5e-12	1226	0.00722143	0.517112	6.91385	0.0747936	5.46e-11	0.577075	4.83785	0.119283	1.64e-05	0.476032	5.27505	0.0902423	4.25e-07	0.272921	1.64168	0.166245	0.102154
rs1060760:32826661:T:A	18	32826661	ZNF397	cg13606990	32848016	21355	ZNF397OS	5'UTR	A	T	0.121849	0	T	0.33	0.00990099	1	51.2315	7.5e-12	1314	0.0077374	-0.719942	-7.27249	0.0989952	6.72e-12	-0.752184	-3.20776	0.234489	0.0024957	-0.745179	-6.39858	0.11646	1.65e-09	-0.051474	-0.22997	0.223829	0.818339
rs28633131:84554588:A:C	16	84554588	-	cg14004421	84557583	2995	-	-	A	C	0.0127119	0.00840336	C	0.106061	0.019802	0	51.2309	7.51e-12	2815	0.0131263	1.55353	7.62698	0.203689	7.99e-13	1.43646	2.8768	0.499324	0.00617383	1.52641	6.554	0.232897	7.32e-10	-0.713037	-1.43313	0.49754	0.153309
rs7545538:209979613:C:G	1	209979613	IRF6	cg10074409	209979377	236	IRF6	5'UTR|1stExon	C	G	0.355856	0.0672269	G	0.30102	0.029703	1	51.2287	7.51e-12	1036	0.00610894	-0.605027	-7.039	0.0859536	2.65e-11	-0.319903	-1.44081	0.22203	0.156716	-0.665737	-7.0109	0.0949574	6.28e-11	0.206482	0.906489	0.227783	0.365716
rs7543734:94050911:G:C	1	94050911	BCAR3	cg08141300	94051106	195	BCAR3	TSS1500|Body	G	C	0.172269	0	C	0.385417	0.049505	1	51.2293	7.51e-12	1040	0.00613078	0.541214	7.2729	0.0744152	6.7e-12	0.406281	2.3358	0.173937	0.0241233	0.556586	6.7656	0.0822671	2.37e-10	-0.264757	-1.55695	0.170048	0.120988
rs1647820:134960104:T:A	7	134960104	-	cg15096307	134959916	188	-	-	T	A	0.310924	0	A	0.29	0.00990099	1	51.2306	7.51e-12	1335	0.00786454	0.619506	7.10559	0.0871857	1.79e-11	0.526936	2.7789	0.18962	0.00799112	0.658651	6.59609	0.0998549	5.86e-10	-0.0908241	-0.444199	0.204467	0.657356
rs4802745:51320111:G:T	19	51320111	MGC45922	cg26415633	51327356	7245	KLK1	TSS1500	G	T	0.267544	0.0420168	T	0.0918367	0.029703	1	51.2305	7.51e-12	1361	0.00801819	-0.813562	-7.51991	0.108188	1.53e-12	-0.971696	-3.93618	0.246863	0.000290975	-0.754757	-5.97804	0.126255	1.42e-08	-0.229463	-0.970237	0.236502	0.333044
rs34774469:134953920:G:A	10	134953920	-	cg24898738	134938144	15776	GPR123	Body	G	A	0.320755	0.109244	A	0.0923913	0.0891089	0	51.2284	7.51e-12	1335	0.00787345	0.692309	7.29828	0.0948593	5.76e-12	1.02587	3.2741	0.313328	0.00206919	0.655754	6.36464	0.103031	1.97e-09	0.291815	1.14579	0.254685	0.253188
rs6008994:47250604:G:C	22	47250604	TBC1D22A	cg06332964	47253846	3242	TBC1D22A	Body	C	G	0.546218	0	G	0.410891	0	1	51.2286	7.51e-12	1861	0.0109743	0.62128	6.98071	0.0889996	3.71e-11	0.707605	3.68372	0.19209	0.000626027	0.622229	6.13668	0.101395	6.38e-09	0.106001	0.4919	0.215492	0.623304
rs483626:68684855:T:C	11	68684855	IGHMBP2	cg21338685	68710890	26035	-	-	T	C	0.556075	0.10084	C	0.393939	0.019802	0	51.2262	7.52e-12	1205	0.00711458	-0.619539	-6.80035	0.0911039	1.05e-10	-0.798151	-4.17367	0.191235	0.000139086	-0.607013	-5.81435	0.104399	3.21e-08	-0.176304	-0.84825	0.207845	0.397265
GA028501	11	-	-	cg10886020	122932798	-	HSPA8	1stExon|5'UTR	G	A	0.0630252	0	A	0.0544554	0	1	51.2257	7.52e-12	1551	0.00915951	-1.33931	-7.26246	0.184415	7.13e-12	-1.47925	-3.33912	0.443005	0.00171898	-1.32716	-6.33056	0.209644	2.36e-09	-0.354232	-0.750612	0.471924	0.453726
rs2244277:38940349:G:C	1	38940349	-	cg00817765	38940901	552	-	-	G	C	0.264706	0	C	0.390625	0.049505	1	51.224	7.53e-12	1191	0.00703963	-0.523937	-6.85631	0.0764168	7.59e-11	-0.441087	-2.1053	0.209513	0.0410089	-0.551818	-6.84045	0.0806698	1.59e-10	0.198448	1.03889	0.19102	0.300052
rs6845265:189217881:A:G	4	189217881	-	cg14361458	189203962	13919	-	-	G	A	0.306723	0	A	0.60396	0	1	51.2249	7.53e-12	2405	0.0131659	-0.470732	-7.63465	0.0616573	7.63e-13	-0.350625	-2.98762	0.117359	0.00458431	-0.496491	-6.50376	0.076339	9.54e-10	0.142606	1.079	0.132165	0.281825
rs10445365:43932789:C:T	17	43932789	MAPT-AS1	cg07067577	43506829	425960	SH3D20	3'UTR	C	T	0.184685	0.0672269	T	0.0459184	0.029703	0	51.222	7.54e-12	1212	0.00717088	1.01061	7.2034	0.140296	1.01e-11	1.08924	3.6689	0.296884	0.000654403	0.98776	6.14501	0.160742	6.11e-09	-0.198193	-0.649476	0.305159	0.516741
rs62027240:75977920:A:G	15	-	-	cg04880082	75970122	-	CSPG4	Body	A	G	0.508772	0.0420168	G	0.3125	0.049505	1	51.2217	7.54e-12	747	0.00442033	-0.561428	-7.27859	0.0771341	6.48e-12	-0.681362	-4.31375	0.157951	8.94e-05	-0.506294	-5.7108	0.0886555	5.34e-08	-0.290636	-1.7168	0.169289	0.0874893
rs10007643	4	153765098	ARFIP1	cg10573530	153859443	94345	-	-	C	T	0.116071	0.0588235	T	0.175	0.00990099	1	51.2218	7.54e-12	1043	0.00617145	-0.831197	-7.42899	0.111886	2.64e-12	-0.952766	-4.15957	0.229054	0.000145377	-0.767775	-5.82407	0.131828	3.06e-08	-0.221978	-0.837724	0.264977	0.403138
12:719195:T:TC	12	-	-	cg16576285	719645	-	NINJ2	TSS200|Body|5'UTR	TC	T	0.41453	0.0168067	T	0.550505	0.019802	1	51.2228	7.54e-12	1396	0.00825622	0.515484	6.83787	0.0753866	8.44e-11	0.832429	5.29015	0.157354	3.68e-06	0.430465	4.82048	0.0892991	3.31e-06	0.294098	1.76178	0.166932	0.0795616
rs73397133:40075764:A:G	15	40075764	FSIP1	cg07009429	40078089	2325	-	-	A	G	0.0338983	0.00840336	G	0.107143	0.029703	0	51.217	7.56e-12	1404	0.00832739	-1.23577	-7.16845	0.17239	1.24e-11	-1.06708	-2.98211	0.357828	0.0046534	-1.302	-6.5057	0.200133	9.44e-10	0.325285	0.838028	0.388155	0.402968
rs2159983	19	4186395	ANKRD24	cg09781943	4196862	10467	ANKRD24	Body	T	G	0.132479	0.0168067	G	0.202381	0.168317	0	51.2168	7.56e-12	1110	0.00658443	-0.837762	-6.54858	0.12793	4.32e-10	-0.375162	-1.19439	0.314103	0.238723	-0.996196	-7.05622	0.14118	4.9e-11	0.797458	2.6956	0.295837	0.00759559
rs72728238:65473563:A:T	14	65473563	CHURC1-FNTB|MAX|FNTB	cg26229769	65473181	382	FNTB|CHURC1-FNTB|MAX	Body	A	T	0.118644	0.00840336	T	0.025	0.00990099	0	51.2168	7.56e-12	1389	0.00823956	0.846789	7.19909	0.117624	1.04e-11	0.496097	2.16609	0.229029	0.0357646	0.944693	6.82091	0.1385	1.76e-10	-0.355845	-1.41117	0.252163	0.159674
12:133178337:A:G	12	-	-	cg10036920	133180045	-	-	-	A	G	0.183761	0.0168067	G	0.293814	0.039604	1	51.2133	7.57e-12	919	0.00546102	-0.694121	-7.09277	0.0978632	1.93e-11	-0.651253	-3.2154	0.202542	0.00244262	-0.721725	-6.39332	0.112887	1.7e-09	0.222103	0.989275	0.224511	0.323667
12:114709487:G:A	12	-	-	cg23530906	114708303	-	-	-	G	A	0.533613	0	A	0.277778	0.019802	1	51.2148	7.57e-12	1787	0.0106109	0.570279	6.93663	0.0822126	4.79e-11	0.751599	4.92762	0.152528	1.22e-05	0.515963	5.18974	0.0994198	6.31e-07	0.306761	1.70133	0.180307	0.0903617
rs71219098:8751991:T:TCCTGAGTACAC	8	8751994	MFHAS1	cg01022370	8749074	2920	MFHAS1	1stExon	T	TCCTGAGTACAC	0.121849	0	TCCTGAGTACAC	0.302083	0.049505	1	51.213	7.57e-12	2517	0.013244	-0.673455	-7.33168	0.0918555	4.73e-12	-0.683405	-4.11218	0.16619	0.000168625	-0.66215	-5.85687	0.113055	2.6e-08	0.0233586	0.123331	0.189398	0.901963
rs78133995:31600224:G:A	1	31600224	-	cg02253701	31627614	27390	-	-	G	A	0	0	A	0.240964	0.178218	0	51.2115	7.58e-12	930	0.00553129	0.93416	7.94551	0.117571	1.13e-13	0.712982	1.91888	0.371562	0.0615014	0.884141	6.89416	0.128245	1.19e-10	-0.329347	-1.01357	0.324939	0.311956
rs817313:62582387:T:G	20	62582387	UCKL1	cg07255415	62583740	1353	UCKL1|UCKL1-AS1	TSS1500|Body	G	T	0.450893	0.0588235	T	0.329545	0.128713	0	51.2122	7.58e-12	1130	0.00671857	-0.578135	-7.00628	0.0825167	3.2e-11	-0.627129	-2.8962	0.216535	0.00586293	-0.595263	-6.54402	0.0909628	7.72e-10	0.0311846	0.150236	0.207571	0.880723
rs36001904:120133720:T:A	3	120133720	FSTL1	cg21790991	120137480	3760	FSTL1	Body	T	A	0.307692	0.0168067	A	0.07	0.00990099	1	51.2114	7.58e-12	1073	0.00638228	-0.533054	-7.8518	0.0678894	2.01e-13	-0.376846	-2.80369	0.134411	0.00748917	-0.544231	-6.58413	0.0826581	6.24e-10	0.0487056	0.343748	0.14169	0.73138
rs11427781:237052281:C:CA	2	-	-	cg23095584	237077704	-	GBX2	TSS1500	C	CA	0.156522	0.0336134	CA	0.0959596	0.019802	1	51.2107	7.58e-12	1079	0.00642004	0.82199	7.01369	0.117198	3.06e-11	0.742933	3.02379	0.245696	0.00415466	0.859124	6.48594	0.132459	1.05e-09	-0.176958	-0.658865	0.26858	0.510704
rs9512773:19939089:T:C	13	19939089	-	cg26406176	19919158	19931	LOC100101938	TSS200	T	C	0.614407	0.00840336	C	0.316327	0.029703	1	51.2115	7.58e-12	1457	0.0086659	-0.52474	-6.73062	0.0779631	1.55e-10	-0.297329	-1.94646	0.152754	0.0580024	-0.632699	-6.88642	0.0918763	1.24e-10	0.39576	2.59961	0.152239	0.00999541
rs4823888:47293470:C:G	22	47293470	TBC1D22A	cg02529326	47274712	18758	TBC1D22A	Body	G	C	0.231092	0	C	0.405	0.00990099	1	51.21	7.58e-12	1817	0.010815	0.619312	7.32845	0.0845079	4.82e-12	0.589332	2.91736	0.202009	0.00554035	0.622291	6.53445	0.0952324	8.12e-10	-0.0538402	-0.279921	0.192341	0.779813
rs113713087:128361566:C:CCA	7	128361567	FAM71F1	cg10965265	128306480	55087	-	-	C	CCA	0.0130435	0.0336134	CCA	0.118812	0	0	51.2094	7.59e-12	1328	0.00790677	1.07584	6.75969	0.159155	1.32e-10	1.25296	4.42607	0.283086	6.25e-05	1.06709	5.6231	0.189768	8.17e-08	-0.14039	-0.425919	0.329615	0.670603
rs114763223:17015373:C:T	3	17015373	PLCL2	cg22779218	17055381	40008	PLCL2	Body	C	T	0	0	T	0.128713	0	0	51.2082	7.59e-12	1120	0.0066723	-0.957414	-7.51143	0.127461	1.61e-12	-0.891749	-3.55693	0.250707	0.000912456	-0.972392	-6.20939	0.1566	4.4e-09	0.0114642	0.0454657	0.252152	0.963779
rs4810395:42473769:C:G	20	42473769	-	cg24994781	42472170	1599	-	-	G	C	0.353982	0.0504202	C	0.429348	0.0891089	1	51.2092	7.59e-12	1389	0.00827064	0.487798	7.04485	0.0692417	2.56e-11	0.493553	3.34326	0.147627	0.00169871	0.49201	6.32708	0.0777626	2.4e-09	0.0182293	0.112047	0.162692	0.910893
rs60890328:179317424:A:C	1	179317424	SOAT1	cg03440799	179334176	16752	C1orf125	TSS1500	A	C	0.0672269	0	C	0.22	0.00990099	1	51.208	7.59e-12	1390	0.00828159	1.03406	7.39087	0.139911	3.32e-12	1.23131	4.71453	0.261174	2.46e-05	0.910828	5.38342	0.169191	2.56e-07	0.242646	0.840415	0.288722	0.401632
rs9261244:30018015:G:A	6	30018015	ZNRD1-AS1	cg04208189	29981924	36091	NCRNA00171	Body	G	A	0.516807	0	A	0.5	0	1	51.2084	7.59e-12	3724	0.013275	-0.512264	-6.04521	0.0847388	6.64e-09	-0.978772	-5.7117	0.171363	8.94e-07	-0.41996	-4.31102	0.0974156	2.83e-05	-0.502828	-2.37651	0.211583	0.0183758
rs34320151:129445627:AT:A	7	129445628	-	cg10195262	129435352	10276	-	-	A	AT	0.301887	0.109244	AT	0.360215	0.0792079	0	51.2068	7.6e-12	1333	0.00794701	0.686083	7.23508	0.0948273	8.38e-12	0.683602	3.36162	0.203355	0.00161146	0.685437	6.31714	0.108504	2.53e-09	0.133028	0.58964	0.225609	0.556066
rs7897283	10	35075817	PARD3	cg19891167	35099572	23755	PARD3	Body	T	G	0.231092	0	G	0.579208	0	1	51.206	7.6e-12	841	0.00501586	-0.614724	-7.16793	0.0857603	1.24e-11	-0.610972	-3.51498	0.173819	0.00103227	-0.628419	-6.23305	0.100821	3.9e-09	0.0321178	0.18307	0.17544	0.85492
GA006113	7	-	-	cg16922937	906779	-	UNC84A	Body	A	G	0.352941	0	G	0.5	0.039604	1	51.2056	7.6e-12	1005	0.00599497	0.47505	7.44442	0.0638129	2.41e-12	0.277362	1.75003	0.15849	0.0870851	0.489551	6.93852	0.0705556	9.32e-11	-0.1746	-1.11194	0.157023	0.267437
rs10833491	11	3242933	MRGPRG-AS1	cg02082210	3241424	1509	MRGPRG|C11orf36	TSS1500|Body	T	C	0.410714	0.0588235	C	0.436842	0.0594059	1	51.203	7.61e-12	1147	0.00685112	-0.60283	-7.11581	0.084717	1.69e-11	-0.653661	-3.11352	0.209943	0.00324633	-0.619815	-6.44275	0.0962036	1.31e-09	-0.0290714	-0.141613	0.205288	0.887522
9:91508302:TTTG:TTTGTTG	9	-	-	cg14304674	91505364	-	-	-	TTTG	TTTGTTG	0.347458	0.00840336	TTTGTTG	0.122449	0.029703	1	51.2031	7.61e-12	1235	0.00737643	-0.607308	-6.89662	0.0880589	6.02e-11	-0.245157	-1.23946	0.197794	0.221747	-0.703802	-7.04747	0.0998659	5.14e-11	0.490746	2.66586	0.184085	0.0082765
rs7985441	13	111893413	ARHGEF7	cg07073749	111907965	14552	ARHGEF7	Body	C	T	0.428571	0	T	0.23	0.00990099	1	51.2029	7.61e-12	1624	0.00970082	-0.598621	-6.87542	0.0870669	6.8e-11	-0.586612	-3.55341	0.165084	0.000921963	-0.63918	-6.21097	0.102911	4.36e-09	0.185447	0.991451	0.187046	0.322607
rs58466180:121841090:G:A	2	121841090	-	cg22509170	121842804	1714	-	-	G	A	0.200855	0.0168067	A	0.403226	0.0792079	1	51.1999	7.62e-12	862	0.0051568	-0.622136	-7.22139	0.0861519	9.09e-12	-0.782292	-4.64501	0.168416	3.08e-05	-0.549339	-5.44277	0.10093	1.94e-07	-0.112718	-0.592448	0.190259	0.554188
12:95261510:A:C	12	-	-	cg09893576	95266710	-	-	-	A	C	0.130252	0	C	0.357143	0.029703	1	51.2007	7.62e-12	1794	0.010728	-0.469599	-6.58553	0.0713077	3.51e-10	-0.0895471	-0.714686	0.125296	0.478578	-0.603189	-7.11968	0.0847213	3.46e-11	0.327964	2.12518	0.154323	0.0347398
rs28362847	6	137492804	IL22RA2	cg07357127	137492803	1	IL22RA2	5'UTR	G	A	0.214286	0	A	0.345	0.00990099	1	51.1991	7.63e-12	1265	0.00757061	0.661521	7.52318	0.0879311	1.5e-12	0.562663	2.361	0.238316	0.0227205	0.664199	6.75461	0.0983327	2.52e-10	-0.143036	-0.625609	0.228634	0.532251
rs77438638:79835764:T:C	6	79835764	-	cg05375309	79621517	214247	-	-	T	C	0.0991379	0.0252101	C	0.149485	0.039604	1	51.1981	7.63e-12	1464	0.00876586	0.915743	7.01557	0.13053	3.03e-11	1.40389	4.30174	0.326353	9.28e-05	0.818462	5.71779	0.143143	5.16e-08	0.278551	0.83493	0.333622	0.404706
rs138219858:60578619:T:TTC	8	60578620	-	cg12249480	60579175	555	-	-	T	TTC	0.130252	0	TTC	0.0247525	0	0	51.1955	7.64e-12	1112	0.00666683	1.06329	7.14156	0.148887	1.45e-11	0.954573	3.13391	0.304595	0.00306778	1.10792	6.43227	0.172244	1.39e-09	-0.451452	-1.40096	0.322245	0.162703
rs1542688	17	43215632	ACBD4	cg00625783	43222106	6474	-	-	C	T	0.0504202	0	T	0.193069	0	1	51.1962	7.64e-12	1099	0.00658674	0.937861	6.57656	0.142607	3.69e-10	0.728629	2.08852	0.348873	0.0425697	1.07337	6.84356	0.156844	1.56e-10	-0.53875	-1.75482	0.307012	0.0807486
rs36027011:54322650:G:T	18	54322650	WDR7	cg24431033	54306437	16213	TXNL1	TSS1500	G	T	0.508621	0.0252101	T	0.115	0.00990099	1	51.1957	7.64e-12	1126	0.00675034	-0.760357	-7.25361	0.104825	7.51e-12	-0.694681	-2.96491	0.234301	0.00487507	-0.773658	-6.51191	0.118807	9.14e-10	0.200578	0.964001	0.208068	0.336154
rs5025338:45993249:A:G	13	45993249	SLC25A30	cg08349678	45992754	495	SLC25A30-AS1|SLC25A30	Body|TSS200	G	A	0.434211	0.0420168	A	0.297872	0.0693069	1	51.1955	7.64e-12	1219	0.0073085	-0.578808	-7.31482	0.0791282	5.22e-12	-0.715575	-3.72844	0.191923	0.000547402	-0.537549	-6.1069	0.0880232	7.42e-09	-0.203532	-0.913873	0.222713	0.361831
rs4806201:36254356:C:T	19	36254356	C19orf55	cg14513218	36248980	5376	HSPB6|C19orf55	TSS1500|TSS200	C	T	0.116071	0.0588235	T	0.153409	0.128713	0	51.1928	7.65e-12	1335	0.00801477	0.972133	7.24536	0.134173	7.89e-12	0.735806	2.35839	0.311996	0.0228623	1.04422	6.75506	0.154583	2.51e-10	-0.23407	-0.753334	0.310712	0.452093
rs1377776	11	44338359	-	cg07619111	44338353	6	-	-	T	C	0.217391	0.0336134	C	0.281915	0.0693069	1	51.1921	7.65e-12	1635	0.00981943	0.555884	6.47447	0.0858578	6.51e-10	0.911509	5.60697	0.162567	1.27e-06	0.449783	4.44455	0.101199	1.64e-05	0.485478	2.43396	0.19946	0.0157703
rs10131474:60179275:A:G	14	60179275	BC047625|RTN1	cg14119706	60180222	947	RTN1	Body	G	A	0.627119	0.00840336	A	0.30303	0.019802	1	51.1912	7.66e-12	862	0.00517926	-0.33347	-7.28875	0.0457513	6.1e-12	-0.377772	-3.80587	0.0992604	0.000433216	-0.313431	-6.05859	0.0517334	9.48e-09	-0.104393	-1.05512	0.0989402	0.292585
rs34286478:82101073:G:GAAGT	2	82101074	-	cg25481364	82113061	11987	-	-	G	GAAGT	0.547009	0.0168067	GAAGT	0.30198	0	1	51.1902	7.66e-12	1358	0.00816356	0.693903	7.78316	0.0891544	3.07e-13	0.601988	2.98323	0.201791	0.00463927	0.695065	6.50312	0.106882	9.57e-10	-0.0947753	-0.465006	0.203815	0.642409
rs6550041:31108630:G:A	3	31108630	-	cg10802101	31108835	205	-	-	G	A	0.180672	0	A	0.397959	0.029703	1	51.1891	7.66e-12	1478	0.00888971	0.682065	7.14854	0.0954132	1.39e-11	0.815747	3.70506	0.220171	0.000587244	0.658857	6.12059	0.107646	6.92e-09	0.115158	0.502134	0.229337	0.6161
rs77852076:142389396:C:T	8	142389396	-	cg05864281	142389397	1	-	-	C	T	0	0	T	0.202247	0.118812	0	51.1867	7.67e-12	1356	0.00816582	-1.01691	-6.8493	0.148469	7.9e-11	-0.923245	-3.05879	0.301834	0.00377519	-1.13878	-6.46765	0.176074	1.15e-09	0.319791	1.03283	0.309625	0.30287
rs113667914:125661424:G:A	3	125661424	-	cg18651192	125677574	16150	-	-	G	A	0.185841	0.0504202	A	0.430851	0.0693069	1	51.187	7.67e-12	1452	0.00874236	-0.622472	-6.15344	0.101158	3.73e-09	-0.837356	-5.45584	0.153479	2.11e-06	-0.591879	-4.62827	0.127884	7.58e-06	-0.35929	-1.68267	0.213524	0.0939251
rs112595055:150211896:C:T	1	150211896	-	cg03813961	150335335	123439	RPRD2	TSS1500	C	T	0.118644	0.00840336	T	0.0247525	0	0	51.1837	7.68e-12	771	0.00464995	1.04884	7.42619	0.141236	2.69e-12	1.18392	2.82641	0.418877	0.00705492	0.990488	6.5723	0.150707	6.65e-10	0.161977	0.415116	0.390198	0.678481
rs337295:109540251:G:A	1	109540251	WDR47	cg20980271	109506696	33555	CLCC1	TSS1500	G	A	0.504237	0.00840336	A	0.417526	0.039604	1	51.1846	7.68e-12	1176	0.00708908	0.648473	7.07644	0.0916383	2.13e-11	0.562826	2.78965	0.201755	0.00776963	0.676423	6.58805	0.102674	6.11e-10	-0.103822	-0.463658	0.22392	0.643373
rs4910266:11196633:T:A	11	11196633	-	cg12868298	11200551	3918	-	-	T	A	0.34188	0.0168067	A	0.260417	0.049505	1	51.1837	7.68e-12	2196	0.0132439	-0.516197	-7.21361	0.0715587	9.51e-12	-0.597425	-3.85414	0.155009	0.00037406	-0.491103	-6.02738	0.0814787	1.11e-08	-0.0837931	-0.509473	0.16447	0.610956
rs2869320:46600619:A:G	20	46600619	-	cg06210734	46586674	13945	-	-	G	A	0	0	A	0.108911	0	0	51.1809	7.69e-12	1775	0.0107197	1.50408	7.02047	0.214242	2.95e-11	1.35868	3.43572	0.395457	0.00130094	1.57341	6.27509	0.250739	3.14e-09	-0.616601	-1.3747	0.448536	0.170691
rs1687704:17010732:T:A	10	17010732	CUBN	cg03447892	17010781	49	CUBN	Body	T	A	0.394958	0	A	0.331633	0.029703	1	51.1833	7.69e-12	1846	0.0111351	0.565413	6.9288	0.0816033	5.01e-11	0.545281	2.09671	0.260065	0.0418015	0.599721	6.84011	0.087677	1.59e-10	-0.195662	-0.857538	0.228167	0.392125
rs412564:180631497:C:G	5	180631497	TRIM7	cg06535396	180631143	354	TRIM7	Body|5'UTR|1stExon	C	G	0.189655	0.0252101	G	0.065	0.00990099	1	51.1791	7.7e-12	663	0.00400763	0.77403	6.73523	0.114923	1.51e-10	1.00403	4.22527	0.237626	0.000118237	0.753986	5.77288	0.130608	3.94e-08	-0.0348073	-0.138101	0.252042	0.890293
rs148016439:72230612:AAAC:A	14	-	-	cg15926477	72231668	-	-	-	AAAC	A	0.0526316	0.0420168	A	0.208333	0.049505	1	51.1777	7.71e-12	1263	0.00763983	0.937923	6.7697	0.138547	1.24e-10	1.21288	4.0854	0.296881	0.000183324	0.933392	5.87258	0.158941	2.41e-08	0.126466	0.398385	0.317447	0.690751
rs16877760:79684176:G:C	5	79684176	-	cg19671391	79695490	11314	-	-	G	C	0.0840336	0	C	0.357143	0.029703	1	51.1776	7.71e-12	1391	0.00841447	-0.408443	-6.32821	0.0645432	1.45e-09	-0.548119	-5.18317	0.10575	5.25e-06	-0.39034	-4.93075	0.0791643	2.03e-06	-0.098612	-0.789881	0.124844	0.430488
rs34762848	7	57215852	-	cg10252647	57214287	1565	-	-	A	G	0.350427	0.0168067	G	0.171717	0.019802	1	51.1735	7.72e-12	503	0.00304903	0.670737	7.11564	0.0942623	1.69e-11	0.785975	4.61577	0.17028	3.39e-05	0.629662	5.46518	0.115213	1.74e-07	0.308064	1.46312	0.210553	0.14493
rs12982205	19	37325826	ZNF790	cg06911873	37342585	16759	ZNF345	5'UTR	A	G	0.231092	0	G	0.232673	0	1	51.1732	7.72e-12	921	0.00558367	0.729323	7.34861	0.0992464	4.27e-12	0.628923	2.88537	0.217969	0.00603461	0.7484	6.54583	0.114332	7.64e-10	-0.191924	-0.817222	0.234849	0.414727
rs77030968:111625441:C:G	5	111625441	EPB41L4A	cg24294884	111625319	122	EPB41L4A	Body	C	G	0.0884956	0.0504202	G	0.010101	0.019802	0	51.1756	7.72e-12	1605	0.00971896	1.36425	7.33374	0.186024	4.67e-12	1.04719	2.60034	0.402714	0.0126334	1.47024	6.66437	0.220612	4.08e-10	-0.451038	-1.11774	0.403527	0.264956
rs887022:20748253:T:C	22	20748253	ZNF74	cg03263864	20748156	97	ZNF74	TSS1500	C	T	0.470588	0	T	0.257895	0.0594059	1	51.1721	7.73e-12	629	0.00381552	0.558371	6.9126	0.0807758	5.5e-11	0.535377	3.22732	0.165889	0.00236198	0.592522	6.38408	0.0928123	1.78e-09	-0.00513713	-0.0294433	0.174475	0.976539
rs142064188:133036181:T:TA	9	133036182	-	cg02840964	133026047	10135	-	-	T	TA	0.231818	0.0756303	TA	0.271277	0.0693069	1	51.1709	7.73e-12	1169	0.00709542	-0.665757	-6.36268	0.104635	1.2e-09	-0.850291	-5.479	0.155191	1.96e-06	-0.613402	-4.59907	0.133375	8.58e-06	-0.0336132	-0.148774	0.225934	0.881874
rs2072671	1	20915701	CDA	cg00784581	20915592	109	CDA	1stExon|5'UTR	A	C	0.294118	0	C	0.0792079	0	1	51.1706	7.73e-12	1254	0.00761262	0.632431	6.94959	0.0910027	4.44e-11	0.737399	4.37955	0.168373	7.25e-05	0.623138	5.65598	0.110173	6.97e-08	-0.0419784	-0.218364	0.192241	0.827358
rs8117076:55814477:C:T	20	55814477	BMP7	cg04931965	55799852	14625	BMP7	Body	C	T	0.394068	0.00840336	T	0.186869	0.019802	1	51.1708	7.73e-12	1764	0.0107073	0.677193	7.27223	0.0931204	6.73e-12	0.486877	2.45716	0.198147	0.0180167	0.73772	6.71812	0.10981	3.06e-10	-0.218875	-1.12658	0.194284	0.261208
rs12588626:52463405:A:G	14	52463405	C14orf166	cg08516400	52455762	7643	C14orf166	TSS1500	A	G	0.139831	0.00840336	G	0.173267	0	1	51.1709	7.73e-12	1838	0.0111563	0.876452	7.3997	0.118444	3.15e-12	0.700904	2.90249	0.241484	0.00576522	0.911079	6.53807	0.13935	7.96e-10	-0.162199	-0.612639	0.264755	0.540778
rs375285395:68919509:C:CA	2	-	-	cg15983109	68880714	-	PROKR1	Body	CA	C	0.434783	0.0336134	C	0.181818	0.019802	1	51.1685	7.74e-12	1443	0.00876893	0.548005	6.90032	0.0794172	5.9e-11	0.602513	4.00315	0.15051	0.000236671	0.55765	5.92818	0.0940678	1.83e-08	0.0709907	0.424511	0.167229	0.671628
rs1544491:57745672:C:T	19	57745672	AURKC	cg19568003	57742217	3455	AURKC	TSS200|TSS1500	C	T	0.321429	0.0588235	T	0.242105	0.0594059	1	51.168	7.74e-12	1474	0.00895983	0.685262	7.45706	0.0918944	2.23e-12	0.641007	3.27654	0.195636	0.00205493	0.689524	6.35864	0.108439	2.04e-09	-0.0282932	-0.135337	0.209058	0.892475
rs4770203:22392836:T:C	13	22392836	-	cg04130988	22392796	40	-	-	C	T	0.387931	0.0252101	T	0.535714	0.029703	1	51.1692	7.74e-12	1766	0.010728	0.656872	7.63337	0.0860526	7.69e-13	0.565283	2.89029	0.19558	0.00595605	0.652611	6.54335	0.0997364	7.74e-10	0.00316127	0.015604	0.202593	0.987565
rs78333832:33626806:G:A	13	33626806	KL	cg23584087	33626629	177	KL	Body	G	A	0	0	A	0.11	0.00990099	0	51.1635	7.76e-12	1085	0.00660984	1.55427	7.14073	0.217663	1.46e-11	1.90402	3.9265	0.484914	0.00029976	1.49504	5.97881	0.250056	1.42e-08	0.644361	1.26339	0.510026	0.20785
rs7907347:113088161:G:A	10	113088161	-	cg01134664	113076598	11563	-	-	G	A	0.130252	0	A	0.0867347	0.029703	1	51.1639	7.76e-12	1198	0.00729679	-0.528864	-7.28337	0.0726125	6.3e-12	-0.448161	-2.66396	0.168231	0.0107516	-0.545707	-6.63832	0.0822056	4.68e-10	-0.0377667	-0.221552	0.170464	0.824878
rs7900086:126397811:C:A	10	126397811	FAM53B|BC041007	cg12721777	126394552	3259	FAM53B-AS1|FAM53B	Body	A	C	0.0550847	0.00840336	C	0.227273	0.019802	1	51.1628	7.76e-12	1742	0.0106161	-0.617092	-7.14141	0.0864104	1.45e-11	-0.411962	-2.12235	0.194106	0.0394734	-0.664186	-6.8307	0.0972354	1.67e-10	0.146333	0.748695	0.195451	0.454879
rs33984773:104393766:G:A	14	104393766	TDRD9	cg01788932	104393771	5	TDRD9	TSS1500	G	A	0.310924	0	A	0.188119	0	1	51.1611	7.77e-12	856	0.00522117	-0.789645	-7.66046	0.103081	6.52e-13	-0.844096	-3.99299	0.211395	0.00024423	-0.713578	-5.9344	0.120244	1.77e-08	-0.413294	-1.65558	0.249637	0.0993001
rs363242:119046754:C:A	10	119046754	PDZD8	cg10532290	119133434	86680	PDZD8	Body	A	C	0.155462	0	C	0.429293	0.019802	1	51.162	7.77e-12	1074	0.00654795	-0.537698	-6.71501	0.0800741	1.7e-10	-0.37964	-2.57225	0.147591	0.0135564	-0.624782	-6.67424	0.0936109	3.87e-10	0.169833	0.979823	0.173331	0.328301
rs5885638:88448603:AT:A	7	88448604	ZNF804B	cg26331155	88477960	29356	ZNF804B	Body	A	AT	0.634454	0	AT	0.341837	0.029703	1	51.161	7.77e-12	1502	0.00916196	-0.597734	-6.92904	0.0862651	5e-11	-0.7829	-4.66579	0.167796	2.88e-05	-0.537663	-5.42138	0.0991745	2.14e-07	-0.344045	-1.92402	0.178816	0.0557038
rs6735694:241586696:C:T	2	241586696	-	cg22623761	241588379	1683	-	-	T	C	0.285088	0.0420168	C	0.293814	0.039604	1	51.1614	7.77e-12	1648	0.0100505	-0.377273	-7.28848	0.0517629	6.11e-12	-0.201642	-1.90866	0.105645	0.0628419	-0.412643	-6.89336	0.059861	1.19e-10	0.212615	1.67683	0.126796	0.0950632
rs6557705:23496546:C:T	8	23496546	-	cg18502021	23540946	44400	NKX3-1	TSS1500	T	C	0.323009	0.0504202	C	0.344086	0.0792079	1	51.1609	7.77e-12	1717	0.0104738	0.620584	6.68841	0.092785	1.97e-10	0.294236	1.24594	0.236156	0.21938	0.719465	7.04333	0.102148	5.26e-11	-0.380264	-1.69555	0.224272	0.0914538
rs75301758:43678781:C:T	5	43678781	NNT	cg23948124	43515269	163512	C5orf34	5'UTR|1stExon	C	T	0.199115	0.0504202	T	0.0555556	0.019802	1	51.1588	7.78e-12	867	0.0052942	-0.972557	-7.65065	0.127121	6.92e-13	-1.33225	-3.10861	0.428566	0.00329076	-0.893814	-6.44169	0.138755	1.32e-09	-0.0372762	-0.0915213	0.407296	0.927166
rs10401714:19363630:G:A	19	19363630	NCAN	cg17932830	19377758	14128	TM6SF2	Body	G	A	0.157895	0.0420168	A	0.424242	0.019802	1	51.1583	7.78e-12	974	0.00594931	-0.732584	-7.21265	0.101569	9.57e-12	-0.670773	-3.41873	0.196205	0.00136663	-0.745395	-6.28256	0.118645	3.02e-09	0.0507691	0.251767	0.201651	0.801467
rs11405973:21013189:G:GA	13	21013190	CRYL1	cg19870370	21010223	2967	CRYL1	Body	G	GA	0.200855	0.0168067	GA	0.19802	0	1	51.1598	7.78e-12	1456	0.00888647	-0.617543	-6.54164	0.0944018	4.49e-10	-0.87668	-4.54665	0.192819	4.24e-05	-0.584518	-5.52158	0.105861	1.33e-07	-0.440435	-1.80044	0.244626	0.0732256
rs5816464:28209651:AT:A	16	28209652	XPO6	cg01658782	28094202	115450	-	-	A	AT	0.298319	0	AT	0.651515	0.019802	1	51.1572	7.79e-12	927	0.00566536	0.637868	7.03311	0.090695	2.74e-11	0.820273	4.45852	0.183979	5.63e-05	0.599043	5.59274	0.107111	9.46e-08	0.14727	0.818718	0.179878	0.413875
rs75340970:2256261:C:T	17	2256261	SGSM2	cg27524403	2265875	9614	SGSM2	Body	C	T	0.346154	0.0168067	T	0.0867347	0.029703	1	51.1558	7.79e-12	1003	0.00613404	0.588925	6.64829	0.0885829	2.47e-10	0.907697	4.77266	0.190187	2.04e-05	0.529232	5.32705	0.099348	3.34e-07	0.24233	1.34728	0.179866	0.179342
rs2251843	5	457955	EXOC3	cg23251141	496464	38509	SLC9A3	Body	G	A	0.525641	0.0168067	A	0.287129	0	1	51.1555	7.79e-12	1057	0.00646529	0.645769	7.07981	0.0912127	2.09e-11	0.400354	1.76938	0.226268	0.0837609	0.694266	6.92999	0.100183	9.76e-11	-0.333848	-1.61917	0.206184	0.106911
rs1722420:16852337:A:G	2	16852337	-	cg22994153	16847994	4343	FAM49A	TSS1500	A	G	0.149573	0.0168067	G	0.456044	0.0990099	1	51.1551	7.79e-12	1095	0.0066989	0.630827	7.47433	0.0843992	2.01e-12	0.454717	2.81968	0.161266	0.00718108	0.673214	6.57302	0.102421	6.62e-10	-0.0185073	-0.106866	0.173182	0.914997
rs2658801	11	93216751	SMCO4	cg15331284	93217112	361	SMCO4	5'UTR	G	A	0.360169	0.00840336	A	0.242574	0	1	51.1562	7.79e-12	1277	0.00780813	-0.672756	-7.32603	0.0918308	4.89e-12	-0.690001	-3.73404	0.184787	0.000538248	-0.656901	-6.10025	0.107684	7.68e-09	-0.10358	-0.509286	0.203382	0.611087
rs111252898:57684126:A:C	19	57684126	-	cg07502444	57682795	1331	-	-	A	C	0.0434783	0.0336134	C	0.207447	0.0693069	0	51.1532	7.8e-12	1523	0.00932622	-0.967253	-7.65631	0.126334	6.68e-13	-1.00038	-3.98727	0.250893	0.000248585	-0.883552	-5.93758	0.148807	1.74e-08	-0.0540679	-0.201463	0.268377	0.840532
12:15089660:A:G	12	-	-	cg04873792	15082096	-	ERP27	TSS200|Body	A	G	0.348739	0	G	0.252475	0	1	51.1543	7.8e-12	1046	0.00640175	-0.659695	-6.96115	0.0947681	4.15e-11	-0.489098	-1.85226	0.264054	0.0707042	-0.699787	-6.90821	0.101298	1.1e-10	0.151785	0.59955	0.253165	0.549452
rs375522048:98156275:GAAGGACCCTTGGTAATGTAAGGCCA:G	10	98156276	TLL2	cg10138083	98156109	167	TLL2	Body	GAAGGACCCTTGGTAATGTAAGGCCA	G	0	0	G	0.117347	0.029703	0	51.1505	7.81e-12	1177	0.00721729	0.724554	7.4212	0.0976329	2.77e-12	0.616181	3.09063	0.199371	0.00345842	0.732814	6.44969	0.11362	1.27e-09	-0.14898	-0.735565	0.202538	0.462816
rs2301823	17	55038490	COIL	cg14345524	55038516	26	COIL	TSS200	C	A	0.540541	0.0672269	A	0.227273	0.019802	1	51.1522	7.81e-12	1239	0.00759098	-0.679206	-6.98655	0.0972162	3.59e-11	-0.484871	-2.33081	0.208026	0.0244099	-0.75382	-6.76162	0.111485	2.42e-10	0.204227	0.986839	0.206951	0.324857
rs10803159:236102226:G:A	1	236102226	-	cg10571588	236102185	41	-	-	G	A	0.173729	0.00840336	A	0.42268	0.039604	1	51.1504	7.81e-12	1374	0.00842578	-0.410193	-6.97953	0.0587708	3.74e-11	-0.496826	-4.07433	0.12194	0.000189756	-0.406899	-5.87794	0.0692247	2.34e-08	-0.103279	-0.787354	0.131172	0.431962
rs11022258:2338240:A:T	11	2338240	TSPAN32	cg06080571	2349807	11567	-	-	T	A	0.243363	0.0504202	A	0.535714	0.029703	1	51.1522	7.81e-12	1419	0.0086938	0.541531	6.22528	0.086989	2.54e-09	0.819018	4.52324	0.181069	4.57e-05	0.554407	5.54008	0.100072	1.22e-07	0.109799	0.623223	0.176179	0.533814
rs12144830:220986516:C:G	1	220986516	44621	cg02928365	221054201	67685	HLX	Body	C	G	0.455752	0.0504202	G	0.302083	0.049505	1	51.1481	7.82e-12	1107	0.00679614	-0.345025	-6.79001	0.0508135	1.11e-10	-0.466876	-3.72228	0.125428	0.000557643	-0.349711	-6.10678	0.057266	7.43e-09	-0.00952334	-0.0663319	0.143571	0.947177
rs113422134:72632049:G:A	15	72632049	BC034424|CELF6	cg07934731	72599731	32318	CELF6	TSS1500|Body	G	A	0	0	A	0.148515	0	0	51.1473	7.83e-12	426	0.00261631	0.947836	7.27831	0.130227	6.49e-12	1.22207	4.82099	0.25349	1.74e-05	0.851837	5.28255	0.161255	4.11e-07	0.285621	1.11746	0.255598	0.265075
4:74276957:G:GAAAAA	4	-	-	cg08368094	74286665	-	ALB	3'UTR	G	GAAAAA	0.394958	0	GAAAAA	0.410891	0	1	51.1469	7.83e-12	826	0.00507402	0.605104	7.25716	0.0833802	7.35e-12	0.647302	3.74309	0.172933	0.000523788	0.587977	6.09395	0.0964854	7.93e-09	0.101377	0.512207	0.197921	0.609044
rs648381:51078319:T:C	15	51078319	-	cg25157473	51166193	87874	-	-	T	C	0.10177	0.0504202	C	0.05	0.00990099	1	51.1469	7.83e-12	1354	0.00831769	1.06991	6.85993	0.155965	7.44e-11	0.675038	1.40587	0.480156	0.166785	1.13519	7.01216	0.161889	6.24e-11	-0.495141	-1.1435	0.433005	0.254133
rs147288197:1464820:C:CACA	5	1464820	LPCAT1	cg01171355	1087281	377539	SLC12A7	Body	C	CACA	0.00434783	0.0336134	CACA	0.119792	0.049505	0	51.1427	7.84e-12	1061	0.00653118	-0.565206	-2.65898	0.212565	0.00843592	-2.67308	-7.13713	0.374531	7.2e-09	-0.10905	-0.451735	0.241402	0.652072	-2.08371	-4.2468	0.490655	3.26e-05
rs10157301:152751595:G:C	1	152751595	-	cg09834179	152431251	320344	-	-	G	C	0.365546	0	C	0.335	0.00990099	1	51.1431	7.84e-12	1096	0.00674535	0.565994	7.04048	0.0803913	2.62e-11	0.45294	2.28812	0.197953	0.0269918	0.600987	6.77552	0.0886998	2.25e-10	-0.0672837	-0.348094	0.193292	0.728118
12:131294341:G:A	12	-	-	cg05407909	131303016	-	STX2	Body	G	A	0	0	A	0.118812	0	0	51.1403	7.85e-12	2188	0.0134855	1.45177	6.83202	0.212494	8.72e-11	1.53073	3.34739	0.457291	0.00167868	1.5213	6.31943	0.240733	2.5e-09	0.621672	1.2648	0.491517	0.207343
rs2625002	15	81846326	-	cg12456964	81846148	178	-	-	G	A	0.10396	0.151261	A	0.0252525	0.019802	0	51.1398	7.85e-12	1174	0.00723729	-0.82619	-6.74764	0.122441	1.41e-10	-0.935601	-2.39626	0.390442	0.0208803	-0.846403	-6.73779	0.12562	2.75e-10	0.0694214	0.20077	0.345775	0.841073
rs11719079:127824049:C:G	3	127824049	RUVBL1	cg08044714	127875355	51306	EEFSEC	Body	C	G	0.0932203	0.00840336	G	0.207921	0	1	51.1404	7.85e-12	1213	0.0074757	0.916898	7.48999	0.122416	1.83e-12	0.897679	4.22056	0.212692	0.000120008	0.882335	5.77298	0.152839	3.94e-08	0.164296	0.6391	0.257073	0.523455
rs4265607:124108041:C:T	11	124108041	-	cg12234559	124119709	11668	OR8G1	TSS1500	C	T	0.521008	0	T	0.369792	0.049505	1	51.1418	7.85e-12	1565	0.009638	-0.597401	-6.69845	0.089185	1.86e-10	-0.258015	-1.384	0.186427	0.173339	-0.712283	-7.01615	0.10152	6.1e-11	0.318905	1.62479	0.196274	0.105707
rs11881409	19	45664218	TRAPPC6A|NKPD1	cg22302420	45664198	20	NKPD1	TSS1500	A	G	0.103448	0.0252101	G	0.345745	0.0693069	1	51.1347	7.87e-12	1103	0.00681713	0.487171	7.48337	0.0651005	1.91e-12	0.517298	4.23922	0.122027	0.000113148	0.462028	5.75879	0.08023	4.22e-08	-0.00570671	-0.0440835	0.129452	0.96488
12:102087543:G:A	12	-	-	cg17430986	102090601	-	CHPT1	TSS1500	G	A	0.612069	0.0252101	A	0.365	0.00990099	1	51.1368	7.87e-12	1314	0.00811273	0.448192	7.42075	0.0603972	2.78e-12	0.461322	3.4796	0.132579	0.00114488	0.456178	6.24733	0.0730196	3.62e-09	0.174911	1.32138	0.132371	0.187814
rs2199459:47109499:T:C	14	47109499	-	cg14871534	47121158	11659	RPL10L	TSS200	C	T	0.457983	0	T	0.37	0.00990099	1	51.1368	7.87e-12	1437	0.00887223	0.688339	7.36349	0.09348	3.91e-12	0.750953	3.73319	0.201156	0.000539639	0.654852	6.09919	0.107367	7.72e-09	-0.0012019	-0.00528139	0.227573	0.995791
1:183605193:TG:TGG	1	-	-	cg23679894	183605213	-	ARPC5|RGL1	TSS200|1stExon|5'UTR	TG	TGG	0.0466102	0.00840336	TGG	0.275	0.00990099	0	51.134	7.88e-12	1285	0.00794485	-0.849124	-6.94859	0.122201	4.47e-11	-0.753211	-2.45783	0.306454	0.0179871	-0.897655	-6.71514	0.133676	3.11e-10	0.190044	0.723611	0.262634	0.47011
rs56057913:137829041:G:A	3	137829041	DZIP1L	cg22775310	137833648	4607	DZIP1L	5'UTR|TSS1500	G	A	0.034188	0.0168067	A	0.27551	0.029703	0	51.1299	7.89e-12	952	0.00589784	-0.823074	-7.05961	0.116589	2.35e-11	-0.977301	-3.69834	0.264254	0.000599199	-0.818814	-6.11982	0.133797	6.95e-09	0.12323	0.519683	0.237125	0.603832
rs6821012:83637195:T:A	4	83637195	SCD5	cg10102215	83642610	5415	SCD5	Body	A	T	0.584034	0	T	0.231579	0.0594059	1	51.1301	7.89e-12	1220	0.00755745	-0.525736	-6.96316	0.0755024	4.11e-11	-0.510469	-2.60014	0.196324	0.0126396	-0.55174	-6.66104	0.0828309	4.15e-10	0.136843	0.874248	0.156526	0.382982
rs3753801:180140101:G:A	1	180140101	QSOX1	cg12124589	180127817	12284	QSOX1	Body	A	G	0.207627	0.00840336	G	0.554455	0	1	51.131	7.89e-12	1388	0.00859434	0.677139	7.61837	0.0888825	8.42e-13	0.583392	3.19669	0.182499	0.00257448	0.668416	6.39626	0.104501	1.67e-09	-0.15568	-0.842495	0.184785	0.400469
6:33128973:AGCATCTGACCAAACGTGACCTTTGGGAAAGTCCTCTTGCTGTTCGGGGGGCGACCTCT:A	6	-	-	cg19612068	33130024	-	-	-	AGCATCTGACCAAACGTGACCTTTGGGAAAGTCCTCTTGCTGTTCGGGGGGCGACCTCT	A	0.127119	0.00840336	A	0.05	0.00990099	1	51.1315	7.89e-12	3105	0.0137953	0.858307	7.43739	0.115404	2.51e-12	0.71369	3.989	0.178915	0.000247262	0.941996	5.93459	0.15873	1.77e-08	-0.164878	-0.702209	0.234799	0.483326
rs1996594:187003339:G:A	4	187003339	TLR3	cg01414772	187002764	575	TLR3	Body	G	A	0.31	0.159664	A	0.11	0.00990099	0	51.129	7.9e-12	2104	0.013041	-0.839773	-7.34439	0.114342	4.38e-12	-0.716347	-2.56638	0.279128	0.0137569	-0.84863	-6.67403	0.127154	3.87e-10	0.109437	0.421197	0.259825	0.674042
rs55833480:66124318:G:C	2	66124318	FLJ16124	cg24181140	65949283	175035	-	-	G	C	0.110169	0.00840336	C	0.0346535	0	0	51.127	7.91e-12	1526	0.00946804	-1.08527	-6.77051	0.160294	1.24e-10	-0.410655	-0.929444	0.441828	0.35773	-1.21157	-7.08965	0.170892	4.08e-11	0.672612	1.74789	0.384814	0.0819446
rs7600908:122446799:C:T	2	122446799	LOC254128	cg02176858	122286796	160003	CLASP1	Body	C	T	0.0756303	0	T	0.2	0.00990099	1	51.123	7.92e-12	810	0.00503556	0.78685	7.54554	0.10428	1.31e-12	0.564246	3.12891	0.180333	0.00311067	0.857337	6.42907	0.133353	1.41e-09	-0.203623	-0.893961	0.227776	0.372366
rs28382590	6	28493585	GPX5	cg01042424	28499391	5806	GPX5	Body	A	G	0.0546218	0	G	0.113861	0	1	51.1241	7.92e-12	1274	0.00791592	-1.0389	-7.09331	0.146461	1.93e-11	-0.985817	-2.90715	0.339101	0.00569382	-1.07718	-6.53242	0.164897	8.2e-10	-0.0907095	-0.254414	0.356543	0.799425
rs876630:1230523:T:C	10	1230523	ADARB2	cg12589188	1226886	3637	-	-	T	C	0.331933	0	C	0.338384	0.019802	1	51.1225	7.92e-12	2037	0.012667	0.384803	7.22814	0.0532367	8.73e-12	0.186756	1.45775	0.128113	0.152011	0.415803	6.99982	0.059402	6.67e-11	-0.161837	-1.20288	0.134542	0.230378
rs17527979:26428132:C:T	2	26428132	HADHA	cg07902785	26411705	16427	FAM59B	3'UTR	C	T	0.173729	0.00840336	T	0.0510204	0.029703	1	51.1179	7.94e-12	910	0.00567164	-0.918571	-6.81795	0.134728	9.45e-11	-1.10829	-4.42306	0.25057	6.31e-05	-0.881697	-5.61733	0.15696	8.4e-08	-0.178843	-0.584143	0.306162	0.559751
rs11707235	3	139932966	CLSTN2	cg17914378	139924705	8261	CLSTN2	Body	A	G	0.462185	0	G	0.32	0.00990099	1	51.1192	7.94e-12	1564	0.00974131	0.599935	7.54582	0.0795057	1.31e-12	0.735686	3.5818	0.205396	0.000847846	0.556301	6.18789	0.0899015	4.91e-09	0.218552	1.09619	0.199374	0.274251
rs4294255:116986830:G:A	9	116986830	COL27A1	cg05398019	116988081	1251	COL27A1	Body	A	G	0.215596	0.0840336	G	0.538462	0.0990099	1	51.1186	7.94e-12	1643	0.0102368	-0.644476	-7.23211	0.0891132	8.53e-12	-0.723066	-4.72474	0.153038	2.38e-05	-0.582962	-5.36614	0.108637	2.78e-07	-0.275657	-1.57604	0.174904	0.116521
rs55892887:75603302:C:A	2	75603302	-	cg04043538	75570917	32385	-	-	A	C	0.298319	0	C	0.247423	0.039604	1	51.1194	7.94e-12	1726	0.0107495	0.716795	7.34094	0.0976436	4.47e-12	0.586648	2.95083	0.198808	0.00506378	0.747516	6.51245	0.114783	9.11e-10	-0.0812796	-0.371444	0.218821	0.710681
rs4982462	14	22038915	OR10G3	cg05320842	22039001	86	OR10G3	TSS200	A	G	0.456522	0.0336134	G	0.414894	0.0693069	1	51.1185	7.94e-12	1756	0.010941	0.627298	7.34115	0.0854495	4.47e-12	0.694386	3.31184	0.209668	0.00185843	0.601816	6.33642	0.0949773	2.29e-09	0.107725	0.483777	0.222675	0.629048
rs3806289	1	36929988	CSF3R|MRPS15	cg10779037	36930382	394	MRPS15	TSS1500	T	C	0.10084	0	C	0.138614	0	1	51.1149	7.95e-12	878	0.00548057	-0.742491	-7.24973	0.102416	7.69e-12	-0.857102	-3.41145	0.251242	0.00139574	-0.718267	-6.28306	0.114318	3.01e-09	0.00335475	0.0133757	0.250808	0.989341
rs139848:38279587:C:CA	22	38279588	EIF3L	cg16450082	38308002	28414	MICALL1	ExonBnd|Body	C	CA	0.389831	0.00840336	CA	0.38	0.00990099	1	51.1158	7.95e-12	1054	0.00657611	0.370643	6.58608	0.0562767	3.5e-10	0.204914	1.75271	0.116913	0.086618	0.452593	6.93136	0.0652965	9.69e-11	-0.222075	-1.76227	0.126016	0.0794778
rs4886028:53477813:T:A	13	53477813	-	cg03447546	53477741	72	-	-	A	T	0.222689	0	T	0.445545	0	1	51.115	7.95e-12	1182	0.00737769	0.63048	7.31249	0.0862196	5.3e-12	0.563611	3.19509	0.176399	0.00258607	0.640403	6.39581	0.100129	1.68e-09	-0.234405	-1.22853	0.190801	0.220624
rs4291001:148519187:A:G	5	148519187	ABLIM3	cg05459971	148520894	1707	ABLIM3	TSS200	G	A	0.282609	0.0336134	A	0.489011	0.0990099	1	51.1153	7.95e-12	1217	0.00759499	0.6604	7.19052	0.0918432	1.09e-11	0.569773	2.18553	0.260702	0.0342166	0.670369	6.80726	0.0984786	1.9e-10	-0.105524	-0.453288	0.232797	0.65081
rs10458945:131161643:C:T	11	131161643	-	cg07296705	131262583	100940	NTM	Body	C	T	0.588235	0	T	0.30198	0	1	51.1131	7.96e-12	1720	0.0107456	0.559182	7.08747	0.0788972	1.99e-11	0.413869	2.05199	0.201691	0.0461499	0.595528	6.84854	0.0869569	1.52e-10	-0.145845	-0.795227	0.1834	0.42738
rs10101410:135550588:C:T	8	135550588	ZFAT	cg07299736	135490787	59801	ZFAT	Body	C	T	0.491597	0	T	0.480198	0	1	51.1139	7.96e-12	1872	0.0116911	0.525961	6.35114	0.0828135	1.28e-09	0.824687	5.69216	0.144881	9.55e-07	0.4314	4.32587	0.0997256	2.67e-05	0.401865	2.08134	0.193079	0.0386147
rs10753942:203380765:G:A	1	203380765	-	cg10574566	203377808	2957	-	-	G	A	0.176471	0	A	0.318182	0.019802	1	51.1119	7.97e-12	1165	0.00728294	0.469062	7.38992	0.0634732	3.34e-12	0.513876	3.58188	0.143465	0.000847643	0.456567	6.18725	0.0737916	4.93e-09	-0.00166697	-0.0121192	0.137548	0.990342
rs12936376:80868627:A:G	17	80868627	TBCD	cg22432760	80829718	38909	TBCD	Body	A	G	0.228814	0.00840336	G	0.234694	0.029703	1	51.1119	7.97e-12	1227	0.00767035	-0.713505	-6.71092	0.10632	1.74e-10	-0.498373	-1.67484	0.297564	0.101059	-0.794066	-6.95031	0.114249	8.74e-11	0.480011	1.70738	0.281139	0.0892298
rs1973748:72746446:G:C	4	72746446	-	cg19942021	72726563	19883	-	-	G	C	0.413793	0.0252101	C	0.193069	0	1	51.1098	7.97e-12	1275	0.00797879	-0.643554	-7.51053	0.0856869	1.62e-12	-0.654856	-3.31826	0.197349	0.00182469	-0.621486	-6.33238	0.0981441	2.33e-09	-0.091267	-0.430794	0.211858	0.66706
rs962939	4	125404239	-	cg21609808	125404261	22	-	-	T	C	0.283898	0.00840336	C	0.244898	0.029703	1	51.1101	7.97e-12	1444	0.00903489	-0.447207	-6.39419	0.0699396	1.01e-09	-0.379779	-1.97876	0.191928	0.0541237	-0.4955	-6.86984	0.0721269	1.35e-10	0.200203	1.20539	0.166089	0.229408
rs62120466:3379875:A:G	2	3379875	TSSC1	cg21040360	3383326	3451	TTC15	TSS200	A	G	0.159483	0.0252101	G	0.0526316	0.0594059	1	51.111	7.97e-12	1824	0.0114078	0.774281	6.35821	0.121777	1.23e-09	1.25506	6.33401	0.198146	1.09e-07	0.51834	3.3153	0.156348	0.00113261	0.680924	2.92203	0.233031	0.00385816
rs6821617:104128410:G:A	4	104128410	-	cg17905454	104119997	8413	CENPE	TSS1500	G	A	0.416667	0.0420168	A	0.59375	0.049505	1	51.1088	7.98e-12	910	0.00569765	-0.669016	-7.35825	0.0909206	4.03e-12	-0.768756	-4.32793	0.177626	8.54e-05	-0.611887	-5.69015	0.107534	5.9e-08	-0.320142	-1.62015	0.1976	0.1067
rs35477804:71594762:C:T	6	71594762	B3GAT2	cg03849133	71594849	87	B3GAT2	Body	C	T	0.233051	0.00840336	T	0.0510204	0.029703	1	51.108	7.98e-12	1236	0.0077417	-0.788725	-7.02878	0.112214	2.81e-11	-0.997953	-4.28141	0.23309	9.9e-05	-0.754499	-5.72517	0.131786	4.97e-08	-0.136848	-0.533537	0.256491	0.594226
rs2279041:7697086:T:G	19	7697086	PCP2|PET100	cg25067940	7698583	1497	PCP2	TSS200	T	G	0.288136	0.00840336	G	0.295	0.00990099	1	51.1085	7.98e-12	1391	0.00871059	0.646958	7.24462	0.0893018	7.92e-12	0.745208	4.50278	0.1655	4.88e-05	0.596386	5.55279	0.107403	1.15e-07	0.345294	1.71506	0.20133	0.0878091
rs8030039	15	90767489	SEMA4B	cg01084425	90767097	392	SEMA4B	Body	C	T	0.348739	0	T	0.30198	0	1	51.1046	7.99e-12	1229	0.00771107	0.591668	7.19571	0.082225	1.06e-11	0.594825	3.47847	0.171002	0.00114869	0.583089	6.24539	0.0933631	3.66e-09	-0.0273502	-0.145152	0.188424	0.88473
rs455758	22	18533335	-	cg20778985	18533293	42	-	-	G	A	0.247899	0	A	0.509901	0	1	51.1049	7.99e-12	1236	0.00775386	-0.615746	-8.06319	0.076365	5.41e-14	-0.654583	-4.52438	0.144679	4.56e-05	-0.514454	-5.53488	0.0929477	1.25e-07	-0.151998	-0.936582	0.162291	0.350049
rs26059:14187769:C:A	5	14187769	TRIO	cg10559231	14188039	270	TRIO	Body	A	C	0.163866	0	C	0.168317	0	1	51.1051	7.99e-12	1440	0.00903271	0.823605	6.94937	0.118515	4.45e-11	1.03787	3.80141	0.273022	0.000439118	0.805369	6.05428	0.133025	9.69e-09	0.390267	1.32869	0.293723	0.185392
rs12548614:22560438:G:C	8	22560438	-	cg01802415	22561719	1281	-	-	G	C	0.259091	0.0756303	C	0.0459184	0.029703	0	51.1029	8e-12	1165	0.00731561	-0.643203	-7.19275	0.0894239	1.08e-11	-0.746691	-3.6229	0.206103	0.000750556	-0.638871	-6.16259	0.103669	5.59e-09	-0.0671359	-0.365154	0.183856	0.715364
rs1023765:136785797:G:A	3	136785797	-	cg03153679	136784382	1415	-	-	A	G	0.563025	0	G	0.346535	0	1	51.1014	8.01e-12	788	0.0049521	-0.643383	-7.38282	0.087146	3.48e-12	-0.632053	-3.23403	0.195438	0.00231769	-0.638126	-6.37514	0.100096	1.87e-09	-0.0542226	-0.268545	0.201912	0.788543
rs2716220:67547036:C:T	17	67547036	-	cg17583957	67536299	10737	MAP2K6	Body	T	C	0.546218	0	C	0.424242	0.019802	1	51.0996	8.01e-12	1024	0.006441	0.549273	7.54759	0.0727747	1.29e-12	0.603554	3.67818	0.164091	0.000636497	0.536549	6.12948	0.0875358	6.62e-09	-0.0530006	-0.328652	0.161267	0.742746
rs56809525:119426466:G:A	1	119426466	TBX15	cg02862748	119426493	27	TBX15	3'UTR	G	A	0.00423729	0.00840336	A	0.118812	0	0	51.0988	8.02e-12	1362	0.0085702	1.26393	7.31649	0.172751	5.17e-12	0.943765	2.59692	0.363417	0.0127426	1.34428	6.65994	0.201845	4.17e-10	-0.118361	-0.330333	0.358307	0.741478
rs12335074:30414057:C:T	8	30414057	RBPMS	cg20375158	30414057	0	RBPMS	Body	C	T	0.00840336	0	T	0.147959	0.029703	0	51.0977	8.02e-12	1065	0.00670505	1.23048	7.13875	0.172366	1.48e-11	1.59258	3.6809	0.432659	0.000631328	1.14987	6.1277	0.187651	6.68e-09	0.283646	0.72291	0.392367	0.470539
rs1882865:127380439:A:T	8	127380439	-	cg09798639	127380903	464	-	-	T	A	0.580508	0.00840336	A	0.306122	0.029703	1	51.0953	8.03e-12	1322	0.0083332	-0.374381	-6.79432	0.0551021	1.08e-10	-0.653935	-5.18893	0.126025	5.15e-06	-0.305735	-4.91633	0.0621876	2.17e-06	-0.243075	-1.91771	0.126753	0.0565047
GA016754	19	-	-	cg13096980	51487380	-	KLK7	TSS1500|TSS200	G	A	0.0943396	0.109244	A	0.0537634	0.0792079	0	51.0932	8.04e-12	1484	0.00936437	-1.07331	-6.8898	0.155783	6.27e-11	-1.59466	-4.18506	0.381037	0.000134198	-1.00603	-5.79469	0.173613	3.54e-08	-0.659877	-1.53514	0.429847	0.126254
rs10941887	5	21319693	-	cg22443712	21340580	20887	-	-	T	C	0.0338983	0.00840336	C	0.102041	0.029703	0	51.0943	8.04e-12	1078	0.00679862	1.2574	7.4081	0.169733	2.99e-12	1.47247	5.27981	0.278887	3.81e-06	1.05164	4.8185	0.218251	3.33e-06	0.513325	1.44152	0.356098	0.150926
rs13129060:162496811:G:C	4	162496811	FSTL5	cg26536378	162495132	1679	FSTL5	Body	G	C	0.368421	0.0420168	C	0.19898	0.029703	1	51.0936	8.04e-12	1680	0.0105987	0.516085	6.78442	0.0760691	1.14e-10	0.496948	2.4861	0.199891	0.0167845	0.555189	6.70171	0.0828428	3.34e-10	-0.0969881	-0.543306	0.178515	0.587496
rs8046469:69833527:C:A	16	69833527	WWP2	cg11009792	69760541	72986	NQO1	1stExon|5'UTR|TSS200	C	A	0	0	A	0.191919	0.019802	0	51.0918	8.05e-12	911	0.00575255	-1.21801	-7.44951	0.163502	2.34e-12	-1.54892	-3.99174	0.388032	0.000245173	-1.11712	-5.9294	0.188403	1.81e-08	-0.396519	-1.04712	0.378674	0.296246
rs11868521:80100195:T:G	17	80100195	CCDC57	cg15818577	80040107	60088	FASN	Body	T	G	0.495798	0	G	0.239362	0.0693069	1	51.0906	8.05e-12	855	0.00540209	-0.556547	-7.27732	0.0764769	6.53e-12	-0.608987	-3.48431	0.17478	0.00112926	-0.53817	-6.24101	0.0862313	3.74e-09	-0.153734	-0.925442	0.16612	0.355798
rs12359163:52520319:G:A	10	52520319	-	cg03288797	52498929	21390	ASAH2B	TSS1500	G	A	0.260684	0.0168067	A	0.085	0.00990099	1	51.0911	8.05e-12	1256	0.0079339	-0.746731	-7.02832	0.106246	2.81e-11	-0.696332	-2.41676	0.288126	0.0198736	-0.769967	-6.72684	0.114462	2.92e-10	0.218918	0.850127	0.257512	0.396222
rs75616269:36155401:G:A	19	36155401	-	cg08505778	36164603	9202	UPK1A-AS1|UPK1A	TSS1500|Body	G	A	0.0555556	0.0168067	A	0.0913978	0.0792079	1	51.0906	8.05e-12	1348	0.00851726	-1.16515	-7.1671	0.162569	1.25e-11	-1.19044	-3.18418	0.373861	0.0026664	-1.19239	-6.39934	0.18633	1.65e-09	-0.0584435	-0.147686	0.395728	0.882732
rs12344169:114937689:T:C	9	114937689	MIR3134|SUSD1	cg03404662	114937740	51	SUSD1	TSS200	T	C	0.334746	0.00840336	C	0.233696	0.0891089	1	51.0897	8.05e-12	1392	0.00879897	-0.624181	-6.90056	0.0904537	5.89e-11	-0.845633	-3.69228	0.229028	0.000610191	-0.613312	-6.1202	0.100211	6.94e-09	-0.0724362	-0.299679	0.241712	0.764718
rs1422877:158839512:A:G	5	158839512	-	cg23630110	158839398	114	-	-	A	G	0.372642	0.109244	G	0.244681	0.0693069	0	51.0873	8.06e-12	1230	0.00778446	-0.672445	-7.02895	0.0956679	2.8e-11	-0.655196	-2.77142	0.236412	0.00814869	-0.688742	-6.58836	0.104539	6.1e-10	0.130962	0.588891	0.222387	0.556567
rs8139713:50517742:A:G	22	50517742	MLC1	cg17169998	50524124	6382	MLC1	TSS1500|1stExon|5'UTR	A	G	0.151261	0	G	0.08	0.00990099	1	51.0889	8.06e-12	1473	0.00931483	-0.510856	-7.1722	0.0712272	1.21e-11	-0.568218	-3.31852	0.171226	0.00182332	-0.492629	-6.33059	0.0778173	2.36e-09	-0.0243358	-0.140601	0.173084	0.88832
rs113869236:135168290:A:AC	10	135168291	FUOM	cg00505093	135164691	3600	PRAP1	Body	A	AC	0.029661	0.00840336	AC	0.19802	0	0	51.0848	8.07e-12	1118	0.00708446	-0.891899	-7.17859	0.124244	1.17e-11	-1.18927	-3.76002	0.316293	0.000497704	-0.852266	-6.07841	0.140212	8.58e-09	-0.23066	-0.718641	0.320967	0.473161
rs10226333	7	51538875	-	cg02897667	51539131	256	-	-	C	T	0.289916	0	T	0.15	0.00990099	1	51.0868	8.07e-12	1437	0.00909672	-0.765431	-7.31659	0.104616	5.17e-12	-0.472658	-2.02572	0.233329	0.0488849	-0.821529	-6.85443	0.119854	1.47e-10	0.3445	1.46868	0.234565	0.143417
rs2279829	3	147106319	ZIC4	cg12993715	147140847	34528	-	-	C	T	0.188034	0.0168067	T	0.195	0.00990099	1	51.0837	8.08e-12	1089	0.00690431	0.748967	7.15327	0.104703	1.36e-11	0.640852	3.50654	0.182759	0.00105814	0.795005	6.228	0.12765	4e-09	-0.00268872	-0.0115035	0.23373	0.990833
rs11666579	19	17590281	SLC27A1	cg03232465	17610785	20504	SLC27A1	Body	G	T	0.457143	0.117647	T	0.505263	0.0594059	0	51.082	8.09e-12	1319	0.00836971	-0.684712	-7.63242	0.089711	7.73e-13	-0.628838	-4.33049	0.145212	8.47e-05	-0.636969	-5.68585	0.112027	6.03e-08	-0.2257	-1.17014	0.192883	0.243271
rs9321560:136862082:G:C	6	136862082	MAP7	cg19555986	136872119	10037	MAP7	TSS1500	G	C	0.189076	0	C	0.515	0.00990099	1	51.0799	8.09e-12	623	0.00395742	-0.52379	-7.26705	0.0720775	6.94e-12	-0.30944	-2.14874	0.14401	0.037197	-0.567964	-6.81636	0.0833236	1.81e-10	0.0261182	0.174053	0.150059	0.861992
15:30175482:C:CT	15	-	-	cg13343392	30175531	-	-	-	C	CT	0.147826	0.0336134	CT	0.11828	0.0792079	1	51.0815	8.09e-12	955	0.00606161	-0.837639	-7.06122	0.118625	2.32e-11	-1.15022	-4.8686	0.236252	1.49e-05	-0.716833	-5.23241	0.136999	5.18e-07	-0.454725	-1.64198	0.276937	0.102091
rs1956663	14	94324063	-	cg04225326	94324096	33	-	-	T	C	0.265766	0.0672269	C	0.451613	0.0792079	1	51.0804	8.09e-12	1245	0.00790661	-0.614738	-7.21229	0.0852348	9.59e-12	-0.473663	-2.67563	0.177029	0.0104359	-0.661491	-6.62732	0.0998126	4.96e-10	0.0810201	0.424648	0.190794	0.671528
rs34015250	14	24026493	THTPA	cg22578262	24037216	10723	AP1G2|LOC102724814	TSS1500|TSS200|Body	A	G	0.109244	0	G	0.0353535	0.019802	0	51.0789	8.1e-12	1221	0.00776008	0.954282	6.85514	0.139207	7.64e-11	1.09482	3.7081	0.295252	0.00058191	0.943101	6.10973	0.15436	7.32e-09	0.31751	0.994651	0.319218	0.321051
rs40148:60959491:G:A	5	60959491	BC043516|BC043261|U6|C5orf64|BC043229	cg18082332	60960094	603	LOC101928651|C5orf64	Body	A	G	0.382353	0	G	0.1875	0.049505	1	51.0779	8.1e-12	977	0.00621239	0.599717	7.12036	0.0842257	1.65e-11	0.216652	1.03709	0.208904	0.30536	0.678734	7.07123	0.0959852	4.51e-11	-0.34779	-1.87566	0.185423	0.0620902
rs12032058:43619827:T:C	1	43619827	FAM183A	cg03986130	43616779	3048	FAM183A	Body	T	C	0.127119	0.00840336	C	0.321429	0.029703	1	51.0795	8.1e-12	1104	0.00701413	0.689655	6.79012	0.101567	1.11e-10	0.989544	4.69793	0.210634	2.6e-05	0.635742	5.386	0.118036	2.53e-07	0.272388	1.18709	0.22946	0.236535
rs691332:129142694:C:G	7	129142694	SMKR1	cg16141056	129143037	343	-	-	G	C	0.125	0.0588235	C	0.282609	0.0891089	1	51.0787	8.1e-12	1324	0.00841552	0.678537	7.7832	0.0871796	3.07e-13	0.540873	3.04409	0.17768	0.00393044	0.684445	6.46623	0.105849	1.16e-09	-0.0257007	-0.141831	0.181206	0.887349
rs12737847	1	237945870	RYR2	cg00299070	237946534	664	RYR2	Body	T	C	0.0546218	0	C	0.176768	0.019802	1	51.0795	8.1e-12	1743	0.0110739	0.938961	7.41237	0.126675	2.92e-12	0.750055	2.61765	0.286538	0.0120935	0.977556	6.65037	0.146993	4.39e-10	-0.42212	-1.42877	0.295443	0.154556
rs114957145:102716735:T:C	14	102716735	MOK	cg14615070	102721866	5131	MOK	Body	T	C	0.0462185	0	C	0.11	0.00990099	0	51.0753	8.11e-12	965	0.00614405	-1.14097	-7.44399	0.153274	2.41e-12	-1.09691	-3.77191	0.290809	0.000480146	-1.14311	-6.07025	0.188313	8.94e-09	-0.0229715	-0.0673595	0.341028	0.94636
rs111855939:95447686:T:C	9	95447686	-	cg23097266	95491898	44212	BICD2	Body	T	C	0.092437	0	C	0.1	0.00990099	1	51.0752	8.11e-12	699	0.00445066	-0.675522	-7.28439	0.0927355	6.26e-12	-0.960195	-4.4771	0.214468	5.3e-05	-0.571035	-5.57053	0.10251	1.05e-07	-0.606765	-2.7048	0.224329	0.00739542
rs138340172:71254563:CAAA:C	9	71254564	-	cg05615996	71293643	39079	-	-	C	CAAA	0.292373	0.00840336	CAAA	0.213542	0.049505	1	51.0749	8.11e-12	1063	0.00676932	0.670363	6.84501	0.0979346	8.1e-11	0.791328	3.59041	0.220401	0.000826519	0.700425	6.17931	0.11335	5.13e-09	0.0855252	0.334934	0.255349	0.738009
rs12625050:2788626:C:T	20	2788626	-	cg06022974	2788632	6	-	-	C	T	0.0127119	0.00840336	T	0.182796	0.0792079	0	51.073	8.12e-12	1575	0.010039	1.07705	7.31714	0.147196	5.15e-12	0.710129	2.523	0.281463	0.0153249	1.16945	6.68637	0.174901	3.63e-10	-0.280155	-0.949981	0.294906	0.343214
rs2926538:101587585:A:G	3	101587585	-	cg19237340	101587822	237	-	-	A	G	0.457983	0	G	0.23	0.00990099	1	51.0676	8.14e-12	969	0.00619327	0.619679	7.2028	0.0860331	1.01e-11	0.830465	4.75985	0.174473	2.12e-05	0.540582	5.33024	0.101418	3.29e-07	0.152239	0.841709	0.180869	0.400908
rs1986438:113913618:T:C	10	113913618	GPAM	cg02910987	113840106	73512	-	-	C	T	0.398305	0.00840336	T	0.544554	0	1	51.0685	8.14e-12	1051	0.00671425	-0.408789	-6.96016	0.0587327	4.18e-11	-0.38716	-2.47684	0.156312	0.01717	-0.436456	-6.70327	0.065111	3.31e-10	0.166785	1.19758	0.139268	0.23243
rs367825	19	3063409	AES	cg23121046	3063097	312	AES	TSS200|TSS1500	C	T	0.306723	0	T	0.148515	0	1	51.0672	8.14e-12	1128	0.00721078	0.629215	7.2522	0.0867619	7.57e-12	0.668575	4.83656	0.138234	1.65e-05	0.579459	5.2607	0.110149	4.55e-07	0.114738	0.611635	0.187593	0.541441
rs4747358:5650193:C:T	10	5650193	-	cg17085576	5658249	8056	-	-	C	T	0.280172	0.0252101	T	0.159794	0.039604	1	51.0687	8.14e-12	1885	0.0120412	0.725425	7.15087	0.101446	1.38e-11	0.495291	2.28795	0.216478	0.0270025	0.810015	6.77008	0.119646	2.32e-10	-0.215281	-0.920888	0.233775	0.358165
rs3786689:6417350:T:A	19	6417350	MIR3940|KHSRP	cg06912964	6426385	9035	SLC25A41	3'UTR	T	A	0.357759	0.0252101	A	0.0631579	0.0594059	1	51.0659	8.15e-12	1199	0.00766967	-0.687721	-7.02629	0.0978782	2.85e-11	-0.52439	-2.08226	0.251837	0.0431655	-0.727433	-6.83594	0.106413	1.62e-10	0.302464	1.38786	0.217936	0.166651
rs1894177	11	117978264	TMPRSS4	cg26026850	117997456	19192	-	-	G	A	0.37931	0.0252101	A	0.53	0.00990099	1	51.0665	8.15e-12	1323	0.00846057	0.486312	7.26606	0.0669292	6.98e-12	0.590695	4.77482	0.12371	2.02e-05	0.435773	5.31673	0.0819626	3.5e-07	0.157789	1.06437	0.148246	0.288384
rs3935627	16	89592622	SPG7	cg06297023	89607162	14540	SPG7	Body	C	T	0.254464	0.0588235	T	0.0959596	0.019802	1	51.0651	8.15e-12	1493	0.00955418	0.896842	7.55222	0.118752	1.26e-12	0.961616	4.16207	0.231042	0.000144241	0.826646	5.80881	0.142309	3.3e-08	0.112536	0.426737	0.263713	0.670008
rs4246747:1594664:C:G	5	1594664	SDHAP3	cg21167402	1594676	12	SDHAP3	TSS200	G	C	0.152174	0.0336134	C	0.252747	0.0990099	1	51.0648	8.15e-12	1730	0.0110724	0.916535	7.3738	0.124296	3.68e-12	0.756798	3.14371	0.240734	0.00298529	0.963464	6.41731	0.150135	1.5e-09	-0.0116614	-0.0438522	0.265926	0.965064
rs62344544:151232232:C:T	4	151232232	LRBA	cg14879894	151247234	15002	LRBA	Body	C	T	0.191964	0.0588235	T	0.221649	0.039604	1	51.0638	8.16e-12	1119	0.00716556	0.861127	7.23557	0.119013	8.36e-12	0.965077	4.05407	0.238052	0.000202106	0.851507	5.88459	0.144701	2.27e-08	0.102767	0.381565	0.269331	0.70317
rs2240433:31003138:A:G	22	31003138	PES1|TCN2	cg17693957	31002757	381	TCN2	TSS1500	G	A	0.415094	0.109244	A	0.20202	0.019802	0	51.0594	8.18e-12	1227	0.00787438	0.610092	6.83989	0.0891962	8.34e-11	0.428146	2.51306	0.170368	0.0157061	0.688138	6.68909	0.102875	3.57e-10	-0.12429	-0.635185	0.195675	0.525999
12:55939437:C:A	12	-	-	cg23982489	55979609	-	-	-	C	A	0.0966387	0	A	0.0990099	0	1	51.0569	8.19e-12	962	0.00618153	0.720701	6.99922	0.102969	3.33e-11	0.517248	1.74901	0.295737	0.0872619	0.732687	6.92805	0.105757	9.86e-11	-0.170012	-0.679998	0.250018	0.497255
rs11086110	19	18520231	-	cg25902939	18544350	24119	SSBP4	Body	A	G	0.177966	0.00840336	G	0.113402	0.039604	1	51.0561	8.19e-12	1038	0.00667256	-0.828424	-7.4143	0.111733	2.89e-12	-0.898535	-4.52829	0.198427	4.5e-05	-0.760956	-5.52727	0.137673	1.3e-07	0.00606035	0.0255086	0.237581	0.979674
rs1902220:39650076:C:T	17	39650076	-	cg21590741	39650838	762	-	-	C	T	0.247748	0.0672269	T	0.52551	0.029703	1	51.0559	8.19e-12	1345	0.0086469	-0.721834	-6.96271	0.103671	4.12e-11	-0.811412	-3.65089	0.222251	0.000690557	-0.729813	-6.14222	0.118819	6.2e-09	-0.17287	-0.799233	0.216295	0.425058
12:122810925:C:T	12	-	-	cg05707623	122985044	-	ZCCHC8	Body	T	C	0.260504	0	C	0.156566	0.019802	1	51.0502	8.21e-12	933	0.00601533	-0.775386	-7.01413	0.110546	3.06e-11	-0.474512	-1.87742	0.252746	0.0670991	-0.846401	-6.89387	0.122776	1.19e-10	0.379558	1.41908	0.267468	0.157359
rs55983970:530451:C:G	4	530451	PIGG	cg17184927	524947	5504	PIGG	Body	C	G	0.102564	0.0168067	G	0.309278	0.039604	1	51.051	8.21e-12	1227	0.0079077	0.350056	6.99056	0.0500756	3.5e-11	0.279004	2.51097	0.111114	0.0157875	0.3703	6.68925	0.0553574	3.57e-10	-0.162794	-1.38717	0.117357	0.166861
rs137920798:415639:T:C	16	415639	MRPL28	cg08296601	420255	4616	MRPL28	5'UTR	T	C	0.00840336	0	C	0.204301	0.0792079	0	51.0485	8.22e-12	855	0.00551705	-1.08057	-7.50799	0.143922	1.64e-12	-1.29246	-3.37919	0.382476	0.00153204	-0.99858	-6.2952	0.158625	2.83e-09	0.108794	0.319867	0.340122	0.749387
rs59569306:31621634:T:C	15	31621634	KLF13	cg07814318	31624584	2950	KLF13	Body	T	C	0.322727	0.0756303	C	0.287234	0.0693069	1	51.0484	8.22e-12	1292	0.00833745	0.332563	6.92596	0.0480169	5.09e-11	0.337649	3.84077	0.0879118	0.000389618	0.342999	6.02469	0.0569322	1.12e-08	-0.0702914	-0.624382	0.112578	0.533055
rs57523460:11371490:AATG:A	11	11371491	GALNT18|CSNK2A3	cg20438286	11371451	40	GALNTL4	Body	AATG	A	0.21028	0.10084	A	0.107527	0.0792079	0	51.0475	8.23e-12	2286	0.0143867	0.786095	7.0619	0.111315	2.32e-11	0.372568	1.36959	0.272028	0.177763	0.86646	7.01225	0.123564	6.23e-11	-0.340981	-1.33486	0.255443	0.183366
rs12197759:34475822:A:G	6	34475822	PACSIN1	cg02255887	34439783	36039	PACSIN1	5'UTR	A	G	0.21875	0.0588235	G	0.0707071	0.019802	1	51.0458	8.23e-12	910	0.00587988	-0.863099	-6.69111	0.128992	1.94e-10	-0.398939	-1.31602	0.303141	0.194984	-1.00944	-7.02239	0.143745	5.9e-11	0.244943	0.880622	0.278148	0.379529
rs137099:42988679:G:A	22	42988679	POLDIP3	cg12606162	43014882	26203	CYB5R3	3'UTR	G	A	0.264151	0.109244	A	0.408163	0.029703	0	51.0431	8.24e-12	1403	0.00907777	0.633227	6.8421	0.0925487	8.23e-11	0.693959	3.28326	0.211363	0.00201606	0.66263	6.34534	0.104428	2.18e-09	0.00202928	0.00975694	0.207983	0.992224
rs1233255:190706092:A:C	2	190706092	PMS1	cg26421469	190538827	167265	-	-	A	C	0.198276	0.0252101	C	0.438144	0.039604	1	51.0442	8.24e-12	963	0.00622742	-0.458635	-5.00424	0.0916492	1.18e-06	0.210856	0.982484	0.214615	0.331233	-0.695424	-7.07664	0.0982703	4.38e-11	0.735746	3.92562	0.187422	0.000117267
rs9490532:123034290:T:C	6	123034290	PKIB	cg15830972	123038698	4408	PKIB	Body|5'UTR	T	C	0.233051	0.00840336	C	0.387755	0.029703	1	51.0443	8.24e-12	1115	0.00720986	-0.67099	-7.46022	0.0899424	2.19e-12	-0.573295	-3.01243	0.190309	0.00428535	-0.674641	-6.47839	0.104137	1.09e-09	-0.0894726	-0.42385	0.211095	0.672109
rs77382321:3832082:C:T	10	3832082	-	cg12784458	3832082	0	-	-	C	T	0.0745614	0.0420168	T	0.0454545	0.019802	0	51.0381	8.26e-12	1722	0.0111695	1.25755	6.71531	0.187266	1.69e-10	-0.121784	-0.200849	0.606344	0.841742	1.36688	7.14127	0.191405	3.07e-11	-1.27252	-2.2044	0.577262	0.0285822
rs1425108:190091308:A:G	3	190091308	-	cg25568241	190104266	12958	-	-	A	G	0.243478	0.0336134	G	0.145	0.00990099	1	51.0402	8.26e-12	1954	0.012661	-0.381368	-6.91295	0.0551673	5.48e-11	-0.485169	-4.50095	0.107793	4.91e-05	-0.346428	-5.54812	0.0624407	1.17e-07	-0.0833056	-0.622856	0.133748	0.534055
rs61097425:995525:C:CA	16	995536	LMF1	cg05989795	1021386	25850	LMF1	TSS1500	C	CA	0.291667	0.092437	CA	0.538889	0.108911	0	51.035	8.28e-12	1143	0.00742539	0.407037	6.59652	0.0617048	3.3e-10	0.651781	4.69671	0.138774	2.61e-05	0.375196	5.38293	0.0697011	2.57e-07	0.130176	0.919385	0.14159	0.358949
rs12273347:44805552:G:A	11	44805552	TSPAN18	cg10523793	44805858	306	TSPAN18	5'UTR	G	A	0.166667	0.0168067	A	0.122449	0.029703	1	51.0354	8.28e-12	1551	0.0100741	0.87429	7.32154	0.119413	5.02e-12	0.859983	4.7574	0.180768	2.14e-05	0.899555	5.3294	0.168791	3.3e-07	0.0273104	0.110505	0.24714	0.912114
rs113901874:74186497:CACCT:C	14	74186498	ELMSAN1	cg21032266	74186279	219	C14orf43	Body	CACCT	C	0.165254	0.00840336	C	0.14	0.00990099	1	51.0348	8.28e-12	1588	0.0103172	-0.671695	-7.30132	0.0919963	5.66e-12	-0.697535	-3.89022	0.179305	0.000335024	-0.64589	-5.99174	0.107797	1.33e-08	-0.0470339	-0.215335	0.218422	0.829715
rs12135462:230446609:T:C	1	230446609	-	cg16644209	230446952	343	-	-	T	C	0.24359	0.0168067	C	0.308081	0.019802	1	51.0353	8.28e-12	1654	0.0107432	-0.731224	-7.92299	0.0922914	1.3e-13	-0.716151	-3.89939	0.183657	0.000325751	-0.678763	-5.98583	0.113395	1.37e-08	-0.174917	-0.846034	0.206749	0.398497
rs6074044:44782142:C:T	20	44782142	-	cg10536803	44781881	261	-	-	C	T	0.117391	0.0336134	T	0.0543478	0.0891089	1	51.0327	8.29e-12	1091	0.00709574	-1.04626	-6.53677	0.160058	4.61e-10	-1.45489	-5.59935	0.259832	1.3e-06	-0.890735	-4.43622	0.200787	1.7e-05	-0.532867	-1.58599	0.335984	0.114247
rs889511	16	75231669	-	cg07520163	75232227	558	-	-	T	C	0.394958	0	C	0.50495	0	1	51.0307	8.29e-12	1358	0.00884091	-0.533259	-6.82517	0.0781312	9.07e-11	-0.432301	-2.53617	0.170454	0.0148323	-0.588714	-6.67822	0.0881543	3.79e-10	0.324833	1.90821	0.17023	0.0577285
rs4320638:17520761:A:G	9	17520761	-	cg01633078	17520350	411	-	-	A	G	0.00840336	0	G	0.195876	0.039604	0	51.0295	8.3e-12	1601	0.0104291	-0.937157	-8.05036	0.116412	5.86e-14	-0.757585	-3.33555	0.227124	0.00173661	-0.909025	-6.31693	0.143903	2.53e-09	0.027241	0.116647	0.233533	0.907251
rs1862737	16	75281964	BCAR1	cg24376271	75283661	1697	BCAR1	TSS1500|Body	A	C	0.554622	0	C	0.29703	0	1	51.0285	8.3e-12	1264	0.0082382	-0.38587	-7.29567	0.0528903	5.85e-12	-0.406148	-3.631	0.111856	0.000732697	-0.379081	-6.15177	0.0616214	5.91e-09	-0.0274984	-0.246702	0.111464	0.80538
rs10910892	1	181160639	-	cg11004272	181160676	37	-	-	C	T	0.388393	0.0588235	T	0.494949	0.019802	1	51.029	8.3e-12	1284	0.00836625	-0.61182	-6.77775	0.0902689	1.19e-10	-0.844051	-4.79177	0.176146	1.91e-05	-0.578226	-5.29792	0.109142	3.82e-07	-0.13773	-0.700398	0.196645	0.484454
rs10263882:31537965:G:A	7	31537965	-	cg10871071	31553412	15447	CCDC129	TSS1500	G	A	0.462185	0	A	0.375	0.00990099	1	51.0301	8.3e-12	1667	0.0108558	-0.613911	-7.07645	0.0867541	2.13e-11	-0.637598	-3.89685	0.163619	0.000328291	-0.606911	-5.98704	0.101371	1.36e-08	-0.081346	-0.386621	0.210402	0.699428
rs11703403:31507338:A:G	22	31507338	INPP5J	cg01794929	31500940	6398	SELM	3'UTR	A	G	0.490476	0.117647	G	0.262887	0.039604	0	51.0265	8.31e-12	1092	0.00712441	-0.600739	-6.83637	0.0878739	8.51e-11	-0.919379	-5.20305	0.1767	4.92e-06	-0.506498	-4.89436	0.103486	2.39e-06	-0.58094	-3.00041	0.19362	0.0030223
rs28416984:5825432:C:T	19	5825432	NRTN	cg09911521	5828301	2869	NRTN	3'UTR	C	T	0	0	T	0.163265	0.029703	0	51.0276	8.31e-12	1119	0.00729646	0.995975	7.03326	0.141609	2.74e-11	1.2836	4.79665	0.267603	1.88e-05	0.903518	5.29337	0.170689	3.91e-07	0.258735	0.867611	0.298215	0.386598
rs6981256:143666909:C:A	8	143666909	-	cg10694727	143666890	19	-	-	C	A	0.133621	0.0252101	A	0.406977	0.148515	0	51.0271	8.31e-12	1326	0.00864812	0.416161	6.36904	0.0653412	1.16e-09	0.655877	5.13473	0.127733	6.17e-06	0.373578	4.96605	0.0752263	1.74e-06	0.183627	1.30676	0.140521	0.192723
rs208353	7	2782152	GNA12	cg20428685	2765410	16742	-	-	C	T	0.0762712	0.00840336	T	0.0353535	0.019802	0	51.0261	8.31e-12	1649	0.0107602	1.36477	7.20026	0.189545	1.03e-11	1.50641	4.21713	0.357214	0.000121314	1.32417	5.76559	0.229667	4.08e-08	0.138932	0.336306	0.413113	0.736976
rs116665572:30704090:A:G	6	30704090	FLOT1	cg20902758	30695962	8128	FLOT1	Body	A	G	0.0252101	0	G	0.14	0.00990099	0	51.027	8.31e-12	2582	0.0145352	-1.06492	-7.68889	0.138501	5.48e-13	-0.475849	-1.5642	0.304212	0.124934	-1.13433	-6.96995	0.162746	7.85e-11	0.277236	0.950223	0.291759	0.343091
rs2235920:17420398:C:G	1	17420398	PADI2	cg11885355	17420539	141	PADI2	Body	C	G	0.591304	0.0336134	G	0.239583	0.049505	1	51.0263	8.31e-12	923	0.00602231	0.364562	7.13537	0.0510922	1.51e-11	0.249348	2.17256	0.114772	0.0352426	0.388042	6.80487	0.0570242	1.92e-10	-0.148677	-1.41035	0.105418	0.159915
1:179401379:CTT:CT	1	-	-	cg21787055	179417059	-	AXDND1	Body	CTT	CT	0.336364	0.0756303	CT	0.298913	0.0891089	1	51.0263	8.31e-12	1378	0.00899127	-0.59726	-6.68408	0.0893555	2.02e-10	-0.916341	-5.38454	0.17018	2.68e-06	-0.495782	-4.69393	0.105622	5.72e-06	-0.456394	-2.14579	0.212693	0.0330372
rs11326637:119592580:GA:G	2	119592581	-	cg11775124	119590123	2458	-	-	G	GA	0.218487	0	GA	0.424242	0.019802	1	51.0281	8.31e-12	1444	0.00941313	-0.601723	-6.82605	0.0881511	9.03e-11	-0.813013	-4.36668	0.186186	7.55e-05	-0.570844	-5.65334	0.100975	7.06e-08	-0.50311	-2.43587	0.206542	0.0156898
rs35177873:28994630:GA:G	7	28994631	TRIL	cg26732435	28994601	30	TRIL	3'UTR	GA	G	0.600877	0.0420168	G	0.244792	0.049505	1	51.0267	8.31e-12	1758	0.0114679	0.443451	6.78834	0.0653254	1.12e-10	0.189957	1.1366	0.167127	0.261857	0.502529	7.0523	0.0712575	5.01e-11	-0.157074	-1.17713	0.133438	0.240477
rs62045081:78132246:C:T	16	78132246	WWOX	cg13857601	78132249	3	WWOX	TSS1500	C	T	0.425439	0.0420168	T	0.423469	0.029703	1	51.0268	8.31e-12	2897	0.0145362	0.611281	7.13444	0.0856803	1.52e-11	0.848388	4.932	0.172017	1.21e-05	0.532738	5.16742	0.103096	6.99e-07	0.311551	1.60521	0.194087	0.109951
rs10951951:5481311:A:G	7	5481311	-	cg05945726	5483538	2227	-	-	G	A	0.0973451	0.0504202	A	0.0425532	0.0693069	0	51.0253	8.32e-12	957	0.00624729	-1.14883	-7.11957	0.161362	1.65e-11	-1.15088	-3.39125	0.339369	0.00147968	-1.16357	-6.28687	0.18508	2.95e-09	0.243202	0.674847	0.360381	0.500515
rs6035547	20	20067476	C20orf26	cg18942145	20066021	1455	CFAP61	Body	A	G	0	0	G	0.188119	0	0	51.0258	8.32e-12	1623	0.010592	1.10481	7.4303	0.14869	2.62e-12	0.62065	1.74324	0.356033	0.0882773	1.17931	6.92726	0.170242	9.9e-11	-0.23468	-0.786656	0.298326	0.43237
rs72801681:137454816:T:C	5	137454816	NME5	cg17184334	137447022	7794	-	-	T	C	0.195455	0.0756303	C	0.192708	0.049505	1	51.0243	8.32e-12	586	0.00382722	0.793004	7.08056	0.111997	2.08e-11	0.669197	2.54299	0.263153	0.0145829	0.841545	6.67514	0.126071	3.85e-10	-0.196671	-0.743038	0.264684	0.458289
rs12733173:152173972:C:T	1	152173972	-	cg13818504	152309447	135475	FLG-AS1	TSS200|Body	C	T	0.27193	0.0420168	T	0.20297	0	1	51.0244	8.32e-12	1017	0.00664195	-0.729799	-7.45132	0.0979423	2.31e-12	-0.455448	-1.90972	0.23849	0.0627026	-0.768625	-6.88312	0.111668	1.26e-10	0.186882	0.796547	0.234615	0.426614
rs12152320:53240104:A:T	3	53240104	-	cg04002298	53230319	9785	-	-	A	T	0.607759	0.0252101	T	0.227273	0.019802	1	51.0238	8.32e-12	1063	0.00694436	0.613056	6.40528	0.095711	9.53e-10	0.2659	1.14614	0.231995	0.257931	0.734772	7.05054	0.104215	5.05e-11	-0.240457	-1.31282	0.183162	0.190678
rs8005140:74349227:G:A	14	74349227	PTGR2|ZNF410	cg16765860	74352920	3693	ZNF410	TSS1500	G	A	0.452991	0.0168067	A	0.326733	0	1	51.0256	8.32e-12	1460	0.00952923	0.575165	7.25857	0.0792394	7.29e-12	0.567077	2.34342	0.241986	0.0236909	0.585605	6.74789	0.0867835	2.61e-10	-0.0512109	-0.224662	0.227947	0.822461
rs66999277:6653159:T:A	2	6653159	-	cg09863230	6646581	6578	-	-	T	A	0.280172	0.0252101	A	0.166667	0.019802	1	51.0246	8.32e-12	1759	0.0114867	-0.720235	-6.27758	0.114731	1.91e-09	-1.1422	-5.45738	0.209295	2.1e-06	-0.631086	-4.60887	0.136929	8.23e-06	-0.462575	-1.83225	0.252463	0.0683308
rs9928918:11484896:T:C	16	11484896	-	cg16224321	11484923	27	-	-	C	T	0.0973451	0.0504202	T	0.303371	0.118812	0	51.0231	8.33e-12	1718	0.0112273	-0.811906	-6.84836	0.118555	7.95e-11	-1.08541	-4.89325	0.221818	1.37e-05	-0.724924	-5.20377	0.139307	5.91e-07	0.0330482	0.126787	0.26066	0.899231
rs8005659	14	35223956	BAZ1A	cg19530972	35246575	22619	BAZ1A	Body	A	G	0.273109	0	G	0.153465	0	1	51.0235	8.33e-12	1575	0.010291	-0.731173	-6.86593	0.106493	7.18e-11	-0.399282	-1.45764	0.273924	0.152042	-0.798831	-6.99276	0.114237	6.93e-11	0.413043	1.6333	0.252888	0.103903
12:127655455:T:C	12	-	-	cg24390742	127655726	-	-	-	C	T	0.344538	0	T	0.267327	0	1	51.0228	8.33e-12	1709	0.0111705	-0.577243	-7.13101	0.0809484	1.55e-11	-0.467364	-2.51894	0.18554	0.0154795	-0.599179	-6.68414	0.0896419	3.67e-10	0.022407	0.116828	0.191795	0.907108
rs11907987	20	45601687	EYA2	cg06433693	45608040	6353	EYA2	5'UTR	T	C	0.0168067	0	C	0.108911	0	0	51.0209	8.34e-12	1437	0.00940119	-1.25229	-6.58722	0.190108	3.48e-10	-0.501189	-1.51888	0.329974	0.135947	-1.61476	-6.97954	0.231356	7.45e-11	0.63505	1.63872	0.387528	0.102768
rs4821758	22	38591190	-	cg23138160	38583591	7599	-	-	T	C	0.163866	0	C	0.366337	0	1	51.021	8.34e-12	876	0.00573073	0.699412	7.5355	0.0928155	1.39e-12	0.727757	3.15076	0.230979	0.0029273	0.670069	6.41044	0.104528	1.56e-09	0.0902064	0.414746	0.217498	0.678751
12:26998022:G:A	12	-	-	cg16175911	26985133	-	ITPR2	Body	G	A	0.105932	0.00840336	A	0.0049505	0	0	51.018	8.35e-12	1582	0.0103651	0.592044	7.77877	0.0761102	3.16e-13	0.531343	4.2928	0.123775	9.55e-05	0.553515	5.70876	0.0969589	5.39e-08	0.0203768	0.133694	0.152414	0.893773
rs4147594	1	165600606	MGST3	cg08510884	165601277	671	MGST3	5'UTR	C	T	0.457627	0.00840336	T	0.242574	0	1	51.0186	8.35e-12	1859	0.0121764	-0.612825	-6.79194	0.0902282	1.1e-10	-0.808303	-4.24462	0.19043	0.000111232	-0.590028	-5.74471	0.102708	4.52e-08	0.0487061	0.239297	0.203538	0.811109
rs2856876:23249440:C:A	22	23249440	abParts|DKFZp667J0810	cg15756156	23245724	3716	-	-	C	A	0.121849	0	A	0.291667	0.049505	1	51.0152	8.36e-12	789	0.00517662	0.805581	7.63792	0.105471	7.48e-13	0.924672	3.60781	0.256297	0.000784968	0.737825	6.16433	0.119693	5.54e-09	0.0662704	0.260554	0.254344	0.794691
12:24754947:G:C	12	-	-	cg17139095	24749706	-	-	-	G	C	0.173913	0.0336134	C	0.483146	0.118812	0	51.0128	8.37e-12	1705	0.0112	0.519528	6.99611	0.0742596	3.39e-11	0.599343	3.39662	0.176453	0.00145691	0.516448	6.28298	0.082198	3.01e-09	-0.0112531	-0.066358	0.169582	0.947156
rs12595007:32935088:C:G	15	32935088	SCG5	cg03846881	32934836	252	SCG5	5'UTR	C	G	0.183761	0.0168067	G	0.141414	0.019802	1	51.0116	8.37e-12	1193	0.00784142	0.79576	7.06146	0.112691	2.32e-11	1.03372	4.05419	0.254975	0.00020203	0.738408	5.88007	0.125578	2.32e-08	0.371792	1.25018	0.29739	0.212624
rs881431:91599312:C:T	15	91599312	-	cg25866953	91599811	499	-	-	C	T	0.317797	0.00840336	T	0.425532	0.0693069	1	51.0118	8.37e-12	1515	0.00995712	-0.727348	-7.48154	0.097219	1.93e-12	-0.735857	-3.40367	0.216195	0.00142751	-0.719302	-6.27907	0.114555	3.07e-09	-0.0499569	-0.217158	0.230048	0.828296
rs73185384:50570428:G:A	22	50570428	MOV10L1	cg12971867	50528564	41864	MOV10L1	1stExon|TSS200	G	A	0.0714286	0	A	0.039604	0	0	51.0111	8.38e-12	1477	0.00971051	-1.24145	-7.02174	0.176801	2.92e-11	-1.03302	-3.16943	0.325932	0.00277868	-1.32756	-6.40045	0.207417	1.64e-09	0.278075	0.702647	0.395754	0.483054
rs12060682:151118042:C:T	1	151118042	SEMA6C	cg10267515	151117829	213	SEMA6C	5'UTR	C	T	0.10084	0	T	0.115	0.00990099	1	51.01	8.38e-12	674	0.0044336	-0.853639	-6.98905	0.122139	3.53e-11	-1.16411	-4.45048	0.261569	5.78e-05	-0.792553	-5.58598	0.141882	9.77e-08	-0.267708	-0.911829	0.293594	0.362904
rs373704	6	145860618	-	cg24507986	146057241	196623	EPM2A|LOC100507557	TSS1500|Body	C	A	0.470588	0	A	0.440594	0	1	51.0114	8.38e-12	773	0.00508135	0.611237	7.07384	0.086408	2.16e-11	0.673883	3.99901	0.168513	0.000239726	0.592124	5.91771	0.10006	1.92e-08	0.00682271	0.0345295	0.19759	0.972488
rs10160792:65667149:C:G	11	65667149	FOSL1	cg13807509	65667116	33	FOSL1	Body	C	G	0.399123	0.0420168	G	0.218085	0.0693069	1	51.0102	8.38e-12	890	0.00585401	0.701906	7.71237	0.0910104	4.75e-13	0.804095	4.24052	0.189622	0.000112683	0.626172	5.74701	0.108956	4.47e-08	0.094694	0.485242	0.195148	0.628011
rs7796990:40801872:G:A	7	40801872	C7orf10	cg12752568	40801723	149	SUGCT	Body	G	A	0.609244	0	A	0.335052	0.039604	1	51.0093	8.38e-12	966	0.00635664	-0.306404	-6.96081	0.0440184	4.16e-11	-0.261378	-2.31797	0.112762	0.0251624	-0.330106	-6.75547	0.048865	2.5e-10	0.136994	1.37738	0.0994598	0.16986
12:53361128:AT:A	12	-	-	cg14581129	53358946	-	-	-	AT	A	0.0862069	0.0252101	A	0.172043	0.0792079	1	51.0107	8.38e-12	1424	0.00936395	0.720508	7.17523	0.100416	1.19e-11	0.66626	3.13108	0.212789	0.00309201	0.73912	6.41927	0.115141	1.49e-09	-0.0353904	-0.159043	0.222521	0.873788
rs62348739:31512030:A:T	5	31512030	DROSHA	cg05641147	31519240	7210	DROSHA	Body	A	T	0.477477	0.0672269	T	0.326316	0.0594059	1	51.0101	8.38e-12	1758	0.011564	-0.394784	-7.12431	0.0554137	1.61e-11	-0.318455	-2.7153	0.117282	0.00942502	-0.42745	-6.60585	0.0647078	5.56e-10	0.114813	0.907797	0.126474	0.365026
rs2534572:38370710:C:G	7	38370710	AK291611|X06774	cg21730533	38370676	34	-	-	C	G	0.399123	0.0420168	G	0.553763	0.0792079	1	51.011	8.38e-12	1980	0.0130181	-0.533728	-6.52998	0.0817349	4.79e-10	-0.0323122	-0.163037	0.198189	0.871236	-0.637911	-7.14034	0.0893391	3.08e-11	0.520493	2.68525	0.193834	0.00782671
12:119981760:T:A	12	-	-	cg07685025	119966927	-	CCDC60	Body	T	A	0.0210084	0	A	0.0959596	0.019802	0	51.0072	8.39e-12	1492	0.00982822	-0.83697	-6.71119	0.124712	1.73e-10	-1.26978	-4.73069	0.268414	2.33e-05	-0.769646	-5.3505	0.143846	2.99e-07	-0.471488	-1.34285	0.35111	0.18077
rs58912472:1626018:A:G	17	1626018	WDR81	cg11801411	1628727	2709	WDR81	Body|1stExon|5'UTR	A	G	0.513761	0.0840336	G	0.321053	0.0594059	1	51.0077	8.39e-12	1221	0.00804133	-0.64537	-7.51375	0.0858919	1.59e-12	-0.569964	-2.88026	0.197886	0.00611735	-0.645999	-6.53542	0.0988458	8.07e-10	0.0301002	0.143659	0.209526	0.885908
GA035028	19	-	-	cg24368865	51538134	-	KLK12	1stExon|5'UTR	T	G	0.268908	0	G	0.292079	0	1	51.009	8.39e-12	1531	0.0100761	-0.561735	-6.52862	0.0860419	4.82e-10	-0.881394	-5.17237	0.170404	5.45e-06	-0.498624	-4.925	0.101243	2.09e-06	-0.462831	-2.32899	0.198726	0.0208102
rs4144406:39795459:T:A	8	39795459	IDO2	cg12565636	39797497	2038	IDO2	Body	A	T	0.101695	0.00840336	T	0.352632	0.0594059	1	51.0075	8.39e-12	1567	0.010321	-0.446736	-7.35191	0.0607646	4.19e-12	-0.406088	-3.13503	0.129532	0.00305825	-0.44219	-6.41709	0.0689082	1.5e-09	-0.0210544	-0.152209	0.138325	0.879168
rs62128256:55985786:T:C	19	55985786	ZNF628	cg19589652	56000809	15023	SSC5D	Body	T	C	0.256522	0.0336134	C	0.0510204	0.029703	1	51.0079	8.39e-12	1598	0.010523	-0.753133	-7.24909	0.103893	7.71e-12	-0.716564	-3.62454	0.197698	0.000746915	-0.762877	-6.15391	0.123966	5.84e-09	-0.0385956	-0.157236	0.245463	0.87521
rs10794776	10	1685758	ADARB2	cg10542123	1686470	712	ADARB2	Body	G	A	0.277311	0	A	0.128713	0	1	51.0057	8.4e-12	2012	0.0132639	-0.78268	-7.28688	0.10741	6.17e-12	-0.65246	-2.53673	0.257205	0.0148117	-0.821292	-6.67613	0.123019	3.83e-10	0.282418	1.12135	0.251855	0.263418
rs6586652:17662664:G:C	8	17662664	-	cg05799058	17663002	338	-	-	C	G	0.130252	0	G	0.367347	0.029703	1	51.0058	8.4e-12	2209	0.014562	-0.763159	-7.08412	0.107728	2.03e-11	-0.699663	-3.18336	0.219787	0.00267247	-0.802709	-6.39312	0.125558	1.7e-09	0.22535	1.04189	0.21629	0.298662
rs7301141	12	133138503	FBRSL1	cg03621470	133137479	1024	FBRSL1	Body	G	A	0.571429	0.117647	A	0.327957	0.0792079	0	51.0022	8.41e-12	971	0.00641219	0.616343	7.06724	0.0872113	2.24e-11	0.621969	4.46211	0.139389	5.57e-05	0.610447	5.57601	0.109478	1.03e-07	0.169933	0.929255	0.18287	0.353824
rs2877291:44638872:G:A	7	44638872	-	cg05758978	44614305	24567	DDX56	TSS200	G	A	0.0252101	0	A	0.311881	0	0	51.0043	8.41e-12	986	0.0065045	-0.958697	-7.40322	0.129497	3.08e-12	-0.646264	-2.28875	0.282366	0.026952	-1.00673	-6.76505	0.148814	2.38e-10	0.085359	0.342214	0.249431	0.732532
rs11257482	10	6278851	PFKFB3	cg04705429	6278866	15	-	-	G	A	0.642857	0	A	0.376238	0	1	51.0022	8.41e-12	1830	0.0120853	0.707539	7.3776	0.0959036	3.59e-12	0.496706	2.47183	0.200947	0.0173823	0.721253	6.70017	0.107647	3.37e-10	-0.0961634	-0.438932	0.219085	0.661162
rs73416256:37908865:G:A	22	37908865	CARD10	cg03338209	37908796	69	CARD10	Body	G	A	0.102564	0.0168067	A	0.184211	0.0594059	1	51.0001	8.42e-12	1210	0.00799918	-0.642005	-7.22131	0.0889043	9.09e-12	-0.588118	-2.11935	0.277499	0.0397401	-0.645575	-6.81971	0.0946632	1.77e-10	0.179007	0.716941	0.249681	0.474207
rs8080327:4047741:A:G	17	4047741	CYB5D2|ZZEF1	cg07607921	4047574	167	ZZEF1|CYB5D2	TSS1500|Body	A	G	0.216102	0.00840336	G	0.215	0.00990099	1	51.0016	8.42e-12	1300	0.00858745	-0.710964	-6.77304	0.10497	1.22e-10	-0.927946	-4.44183	0.208911	5.94e-05	-0.6956	-5.59211	0.12439	9.49e-08	-0.210832	-0.861438	0.244744	0.389979
rs11040930	11	6618548	-	cg24637308	6592297	26251	DNHD1	Body	G	A	0.533898	0.00840336	A	0.175	0.00990099	1	50.9999	8.42e-12	1346	0.0088988	0.68526	7.39143	0.09271	3.31e-12	0.623899	3.513	0.177597	0.00103828	0.686085	6.21762	0.110345	4.22e-09	-0.111156	-0.613187	0.181276	0.540416
rs2290470:98943446:T:C	8	98943446	MATN2	cg25914941	98943420	26	MATN2	Body	T	C	0.377273	0.0756303	C	0.236559	0.0792079	1	51.0006	8.42e-12	1621	0.0107134	-0.725173	-7.5311	0.0962905	1.43e-12	-0.654777	-3.55333	0.184272	0.000922195	-0.701226	-6.19471	0.113197	4.74e-09	-0.123312	-0.565638	0.218005	0.572244
rs55767213:48755160:T:C	2	48755160	STON1-GTF2A1L	cg02624047	48756865	1705	STON1|STON1-GTF2A1L	TSS1500|TSS200	T	C	0.254464	0.0588235	C	0.065	0.00990099	1	51.0015	8.42e-12	1720	0.0113627	0.841875	7.06529	0.119156	2.27e-11	0.669519	2.62693	0.254867	0.0118128	0.896105	6.64084	0.134939	4.62e-10	0.143848	0.546866	0.26304	0.585051
rs11883262:11450464:A:C	19	11450464	RAB3D	cg08047482	11449933	531	RAB3D	5'UTR	A	C	0.0211864	0.00840336	C	0.144578	0.178218	0	50.9978	8.43e-12	1031	0.00682342	0.86022	6.79637	0.126571	1.07e-10	1.26136	4.90252	0.257288	1.33e-05	0.746986	5.1926	0.143856	6.23e-07	0.345938	1.22614	0.282136	0.221519
rs76334374:52790135:G:A	19	52790135	ZNF766	cg17150275	52799910	9775	ZNF480	TSS1500	G	A	0.128205	0.0168067	A	0.129412	0.158416	0	50.9974	8.43e-12	1558	0.0103132	-0.945129	-7.05933	0.133884	2.35e-11	-1.84132	-4.15157	0.443523	0.000149074	-0.846282	-5.8105	0.145647	3.27e-08	-0.375075	-0.843392	0.444722	0.399969
rs73277122:56808192:A:G	14	56808192	-	cg26875374	56808923	731	-	-	A	G	0.109244	0	G	0.205	0.00990099	1	50.9996	8.43e-12	1554	0.0102755	0.789874	7.30071	0.108191	5.68e-12	0.865792	4.48738	0.192939	5.13e-05	0.750141	5.55546	0.135028	1.13e-07	0.0897337	0.396445	0.226346	0.692179
rs7690212:68421188:A:G	4	68421188	-	cg27023929	68303581	117607	-	-	A	G	0.0504202	0	G	0.16	0.00990099	1	50.9953	8.44e-12	1315	0.0087141	0.994516	7.25026	0.13717	7.66e-12	1.27	4.5239	0.280731	4.56e-05	0.882397	5.52537	0.159699	1.31e-07	0.400789	1.29122	0.310395	0.198046
rs60307373:534744:T:C	10	534744	DIP2C	cg13630560	468051	66693	DIP2C	Body	T	C	0.00420168	0	C	0.107143	0.029703	0	50.9944	8.45e-12	896	0.0059402	1.35722	7.29269	0.186107	5.96e-12	1.4139	3.67271	0.384975	0.000646988	1.33819	6.12418	0.218509	6.8e-09	0.636529	1.5555	0.409213	0.121334
rs4813339:18682139:T:C	20	18682139	DTD1	cg16492044	18536888	145251	SEC23B	Body	C	T	0.0720339	0.00840336	T	0.318182	0.019802	1	50.9938	8.45e-12	1400	0.00928404	-0.646237	-6.00246	0.107662	8.32e-09	-1.05771	-5.91217	0.178903	4.54e-07	-0.51932	-4.00501	0.129668	9.47e-05	-0.453177	-2.04085	0.222053	0.042517
rs3131508:25048099:C:T	1	25048099	-	cg06129455	25069938	21839	-	-	T	C	0.390756	0	C	0.407216	0.039604	1	50.9937	8.45e-12	1456	0.00965594	0.4306	6.10147	0.0705731	4.93e-09	0.821913	5.71192	0.143894	8.93e-07	0.34384	4.28576	0.0802286	3.14e-05	0.387631	2.21505	0.174999	0.0278311
rs188875826:19944722:C:T	22	19944722	COMT	cg20709110	19946873	2151	COMT	5'UTR	C	T	0.150485	0.134454	T	0.0364583	0.049505	0	50.9925	8.46e-12	1306	0.00866643	0.831076	6.86189	0.121115	7.35e-11	1.06798	5.13085	0.208148	6.25e-06	0.74725	4.96658	0.150456	1.73e-06	0.280394	1.15795	0.242148	0.248202
rs11311074:34090096:CT:C	20	34090097	CEP250	cg10526893	34039381	50716	-	-	CT	C	0.237288	0.00840336	C	0.535	0.00990099	1	50.991	8.46e-12	853	0.00566458	0.658554	7.01641	0.0938591	3.02e-11	0.718157	3.79761	0.189107	0.000444202	0.655673	6.04724	0.108425	1e-08	-0.131989	-0.670366	0.196891	0.503361
rs212973:48741427:T:C	1	48741427	-	cg13153376	48694041	47386	SLC5A9	Body	C	T	0.309322	0.00840336	T	0.49	0.00990099	1	50.9905	8.46e-12	1159	0.00769867	-0.616899	-7.29076	0.0846137	6.03e-12	-0.479478	-2.47332	0.19386	0.0173188	-0.649401	-6.69875	0.0969437	3.39e-10	0.254208	1.40105	0.181441	0.162676
rs34585907:25191484:GA:G	18	25191485	-	cg12893151	25141676	49809	-	-	GA	G	0.306723	0	G	0.443878	0.029703	1	50.991	8.46e-12	1239	0.00822801	-0.632377	-7.22155	0.0875681	9.08e-12	-0.471075	-2.31469	0.203515	0.0253575	-0.667347	-6.75524	0.0987896	2.51e-10	0.0706393	0.355573	0.198663	0.722517
rs540442	11	117688898	FXYD6-FXYD2|FXYD2|DSCAML1	cg23360012	117688963	65	-	-	A	G	0.302632	0.0420168	G	0.225806	0.0792079	1	50.9902	8.46e-12	1652	0.010975	-0.474076	-6.274	0.0755621	1.95e-09	-0.181173	-0.98291	0.184324	0.331026	-0.580932	-7.07277	0.0821363	4.47e-11	0.335401	1.8646	0.179878	0.0636332
rs4870905	8	125581871	MTSS1|NDUFB9	cg14624809	125581189	682	MTSS1	Body	C	A	0.247899	0	A	0.30198	0	1	50.9924	8.46e-12	1674	0.0111094	-0.443002	-7.03992	0.0629271	2.63e-11	-0.443753	-3.29566	0.134647	0.00194616	-0.472551	-6.3349	0.0745949	2.3e-09	0.023801	0.161853	0.147053	0.871577
rs604959	19	7599735	MCOLN1|PNPLA6	cg15421430	7599081	654	PNPLA6	5'UTR|TSS1500|1stExon|TSS200	A	C	0.218487	0	C	0.292079	0	1	50.9891	8.47e-12	1449	0.00963169	-0.660517	-6.8855	0.0959288	6.42e-11	-0.434901	-1.84982	0.235104	0.0710621	-0.730919	-6.8969	0.105978	1.17e-10	0.239865	1.02598	0.23379	0.306079
rs3818331	20	1281685	SNPH	cg15547048	1280518	1167	SNPH	Body	A	G	0.365546	0	G	0.326733	0	1	50.9887	8.47e-12	1723	0.0114556	0.541132	7.04488	0.076812	2.56e-11	0.646725	3.36911	0.191957	0.00157714	0.538431	6.29585	0.0855215	2.82e-09	0.110239	0.540816	0.203838	0.589207
rs9369926:49917264:A:C	6	49917264	DEFB133	cg22388608	49917254	10	DEFB133	TSS200	C	A	0.491597	0	A	0.25	0.00990099	1	50.9865	8.48e-12	1287	0.00856625	-0.608658	-6.97026	0.0873221	3.94e-11	-0.861121	-4.49958	0.191378	4.93e-05	-0.539224	-5.54439	0.0972557	1.19e-07	-0.341895	-1.68575	0.202815	0.0933291
rs77054396:156754975:A:G	7	156754975	NOM1	cg07848636	156755046	71	NOM1	Body	A	G	0.0462185	0	G	0.0643564	0	0	50.9843	8.49e-12	1430	0.00952816	1.35477	7.35605	0.184171	4.09e-12	1.69625	2.92821	0.57928	0.00538147	1.30528	6.51229	0.200434	9.12e-10	0.161987	0.286264	0.565865	0.774958
rs1654520	19	51491029	-	cg13388253	51505507	14478	KLK8	TSS1500	A	G	0.566372	0.0504202	G	0.34375	0.049505	1	50.9845	8.49e-12	1525	0.0101604	0.583809	6.88803	0.0847571	6.33e-11	0.837724	4.62663	0.181066	3.27e-05	0.535314	5.43864	0.0984278	1.97e-07	0.215211	1.15914	0.185664	0.247716
rs4078520	11	723429	EPS8L2	cg12110980	720454	2975	EPS8L2	Body	C	T	0.517391	0.0336134	T	0.292929	0.019802	1	50.9822	8.5e-12	1140	0.00760387	0.500918	6.10512	0.0820489	4.83e-09	0.828619	6.11502	0.135506	2.29e-07	0.37388	3.6863	0.101424	0.000311145	0.574883	3.16259	0.181776	0.00179524
rs80198744:77111732:G:A	17	77111732	RBFOX3	cg19617355	77111684	48	HRNBP3	Body	G	A	0.171171	0.0672269	A	0.242105	0.0594059	1	50.9787	8.51e-12	1405	0.00938815	0.838599	7.094	0.118212	1.92e-11	0.748843	2.92831	0.255725	0.00537996	0.874291	6.51181	0.134262	9.14e-10	0.0330104	0.122368	0.269762	0.902724
rs293369:89631132:C:A	15	89631132	ABHD2	cg24508633	89630675	457	ABHD2	TSS1500	C	A	0.465517	0.0252101	A	0.231579	0.0594059	1	50.9786	8.51e-12	1456	0.00972948	0.389772	7.41054	0.052597	2.95e-12	0.322858	2.32656	0.138771	0.0246569	0.397788	6.75024	0.0589295	2.58e-10	0.0609865	0.477088	0.127831	0.633795
rs10882260:95275894:C:G	10	95275894	CEP55	cg04026927	95274920	974	CEP55	Body	G	C	0.331897	0.0252101	C	0.585	0.00990099	1	50.9796	8.51e-12	1673	0.0111735	0.531538	7.56677	0.0702464	1.15e-12	0.641232	3.55642	0.180303	0.000913842	0.482878	6.19125	0.0779937	4.83e-09	0.118411	0.752635	0.157329	0.452512
rs664892:78515485:G:C	11	78515485	TENM4	cg08179772	78513359	2126	TENM4	Body	C	G	0.2	0.0336134	G	0.354167	0.049505	1	50.9763	8.52e-12	1208	0.00808145	-0.591457	-6.83059	0.0865895	8.79e-11	-0.429255	-2.03107	0.211345	0.0483169	-0.649722	-6.84478	0.0949222	1.55e-10	0.155454	0.779564	0.199411	0.436525
rs10406628	19	4530261	PLIN5	cg02392228	4523345	6916	PLIN5	3'UTR	A	G	0.0991379	0.0252101	G	0.393939	0.019802	1	50.9765	8.52e-12	1262	0.0084418	0.76428	7.27815	0.10501	6.49e-12	0.786382	4.04808	0.19426	0.0002059	0.764117	5.88129	0.129923	2.31e-08	0.0734091	0.363606	0.201892	0.716518
rs61011084:68654363:T:A	1	68654363	WLS|GNG12-AS1	cg22850128	68654112	251	GPR177	Body	T	A	0.0862069	0.0252101	A	0.170213	0.0693069	1	50.9772	8.52e-12	1378	0.00921471	-0.893269	-6.98709	0.127846	3.58e-11	-0.724056	-2.78758	0.259743	0.00781184	-1.00862	-6.57317	0.153445	6.62e-10	0.221837	0.784826	0.282657	0.43344
rs7290681	22	50492235	-	cg01115808	50495374	3139	-	-	A	G	0.680672	0	G	0.29703	0	1	50.9776	8.52e-12	1439	0.00962047	-0.657369	-7.21371	0.0911277	9.51e-12	-0.659749	-3.45755	0.190814	0.00122093	-0.670134	-6.24684	0.107276	3.63e-09	-0.1672	-0.938661	0.178126	0.348983
rs9348724:10887276:C:G	6	10887276	SYCP2L	cg16277915	10952316	65040	SYCP2L|LOC101928191	Body	G	C	0.121739	0.0336134	C	0.27	0.00990099	1	50.9776	8.52e-12	1577	0.010543	0.714934	6.53712	0.109365	4.6e-10	0.964585	4.89241	0.197159	1.37e-05	0.684068	5.20018	0.131547	6.01e-07	-0.0038812	-0.0168813	0.229912	0.986547
12:25142850:CTCTA:C	12	-	-	cg25824218	25104798	-	-	-	CTCTA	C	0.09375	0.0588235	C	0.0306122	0.029703	0	50.9773	8.52e-12	1673	0.0111865	1.22539	7.02972	0.174316	2.79e-11	1.05196	2.44893	0.429558	0.0183815	1.28791	6.70672	0.192032	3.25e-10	-0.468185	-1.10818	0.422483	0.269054
rs2372731	12	99519444	ANKS1B	cg05796699	99524907	5463	ANKS1B	Body	C	T	0.432773	0	T	0.313131	0.019802	1	50.9758	8.53e-12	1219	0.00815709	0.625412	7.0435	0.0887927	2.58e-11	0.574191	3.95128	0.145318	0.000277767	0.635397	5.9467	0.106849	1.66e-08	-0.0883692	-0.447663	0.197401	0.654858
rs831592	11	33763193	FBXO3	cg26064247	33792972	29779	FBXO3	Body	G	A	0.323529	0	A	0.346535	0	1	50.9757	8.53e-12	1268	0.00848547	0.630045	7.28112	0.0865312	6.38e-12	0.740192	4.3388	0.170598	8.25e-05	0.600685	5.67014	0.105938	6.51e-08	0.223888	1.1595	0.193089	0.247567
rs4528497:77210925:C:T	14	77210925	-	cg14200631	77041210	169715	-	-	T	C	0.201681	0	C	0.335052	0.039604	1	50.9737	8.53e-12	1560	0.0104496	0.700124	7.16953	0.0976527	1.23e-11	0.670412	3.17954	0.210852	0.00270124	0.712498	6.39252	0.111458	1.71e-09	-0.0846905	-0.369695	0.229082	0.711982
rs660227:158110573:C:A	6	158110573	-	cg02741036	158111672	1099	-	-	A	C	0.323276	0.0252101	C	0.183673	0.029703	1	50.9676	8.56e-12	1003	0.0067393	0.592312	7.20564	0.0822012	9.97e-12	0.779069	4.31394	0.180593	8.93e-05	0.54629	5.68836	0.0960365	5.95e-08	0.0893979	0.448618	0.199274	0.65417
rs6804667	3	71758015	EIF4E3	cg24848973	71775152	17137	EIF4E3	5'UTR|TSS1500	C	A	0.351695	0.00840336	A	0.242574	0	1	50.9685	8.56e-12	1643	0.0110343	-0.52085	-7.08282	0.0735371	2.05e-11	-0.747065	-3.97241	0.188063	0.00026025	-0.461842	-5.93199	0.0778562	1.79e-08	-0.307242	-1.74565	0.176004	0.0823341
rs12663498	6	151003840	PLEKHG1	cg15169038	151005438	1598	PLEKHG1	5'UTR	C	T	0.0840336	0	T	0.0858586	0.019802	1	50.9677	8.56e-12	2077	0.013955	-0.789785	-6.84717	0.115345	8e-11	-1.07357	-3.83869	0.27967	0.000392087	-0.788853	-6.01931	0.131054	1.16e-08	-0.0449546	-0.154008	0.291897	0.877751
rs710558	3	189702200	LEPREL1	cg11068385	189702074	126	P3H2	Body	C	T	0.197479	0	T	0.311881	0	1	50.965	8.57e-12	2024	0.0136172	0.529412	6.93877	0.0762976	4.73e-11	0.739213	4.41534	0.167419	6.46e-05	0.484439	5.60979	0.086356	8.71e-08	0.150194	0.838845	0.179049	0.40251
rs6334	1	156846233	NTRK1	cg26575633	156846336	103	NTRK1	Body	G	A	0.214953	0.10084	A	0.183673	0.029703	0	50.9626	8.58e-12	1273	0.00857467	-0.760512	-7.26376	0.1047	7.07e-12	-0.537864	-2.58867	0.207777	0.0130096	-0.808547	-6.65293	0.121533	4.33e-10	0.225625	0.889248	0.253725	0.374888
rs7274270:48166050:A:T	20	48166050	PTGIS	cg12484231	48166192	142	PTGIS	Body	A	T	0	0	T	0.136364	0.128713	0	50.9616	8.59e-12	1107	0.00746051	1.50626	7.33293	0.205411	4.69e-12	1.50274	4.10849	0.365764	0.000170582	1.45283	5.83797	0.248859	2.86e-08	0.518564	1.21442	0.427006	0.225952
rs944613	9	135282335	TTF1	cg12271587	135282793	458	TTF1	TSS1500	C	T	0.199153	0.00840336	T	0.340206	0.039604	1	50.9604	8.59e-12	1184	0.00798426	-0.69549	-7.39488	0.0940503	3.24e-12	-0.642362	-2.93796	0.218642	0.00524232	-0.699559	-6.50605	0.107524	9.43e-10	-0.0157128	-0.0716654	0.219252	0.942936
rs9321612	6	137806582	-	cg15948059	137806534	48	-	-	G	A	0.347458	0.00840336	A	0.382653	0.029703	1	50.9604	8.59e-12	1403	0.00946107	-0.703567	-7.87242	0.0893712	1.77e-13	-0.731016	-3.53514	0.206786	0.000972934	-0.633309	-6.20187	0.102116	4.57e-09	-0.138809	-0.634872	0.218641	0.526203
rs657259:53141625:G:A	19	53141625	ZNF83	cg03228288	53141778	153	ZNF83	Body|TSS200	G	A	0.276786	0.0588235	A	0.511236	0.118812	0	50.9576	8.6e-12	1570	0.010602	-0.546987	-5.73341	0.0954034	3.36e-08	0.12659	0.584485	0.216583	0.561879	-0.735104	-7.11449	0.103325	3.56e-11	0.697687	3.35375	0.208032	0.000945766
rs3747734:851002:A:G	5	851002	ZDHHC11	cg26853976	850813	189	ZDHHC11	1stExon|5'UTR	A	G	0.0720339	0.00840336	G	0.234694	0.029703	1	50.9587	8.6e-12	1033	0.00697181	0.664375	6.49326	0.102318	5.87e-10	1.03074	5.4727	0.188342	2e-06	0.554273	4.58347	0.120929	9.17e-06	0.59766	2.56335	0.233156	0.0110659
rs72859113:80417443:G:C	17	80417443	NARF	cg00021895	80407704	9739	C17orf62	Body|5'UTR|TSS200	G	C	0.176471	0	C	0.107143	0.029703	1	50.9586	8.6e-12	1205	0.00813305	-0.74741	-6.76297	0.110515	1.29e-10	-1.15085	-4.87282	0.236177	1.47e-05	-0.661525	-5.21673	0.126808	5.57e-07	-0.553555	-2.02963	0.272737	0.0436561
rs66961607:125279408:A:G	8	125279408	-	cg04043131	125279472	64	-	-	A	G	0.415254	0.00840336	G	0.346535	0	1	50.9586	8.6e-12	1510	0.0101917	-0.657484	-7.21278	0.0911553	9.56e-12	-0.767541	-3.93212	0.195198	0.000294624	-0.622448	-5.95794	0.104474	1.57e-08	-0.116266	-0.535765	0.21701	0.592688
rs1526510:75571673:T:A	1	75571673	-	cg14035231	75602925	31252	LHX8	Body	T	A	0.285714	0	A	0.06	0.00990099	1	50.9562	8.61e-12	1171	0.00791307	-0.813763	-7.05065	0.115417	2.47e-11	-1.02017	-4.7975	0.212645	1.88e-05	-0.733777	-5.28584	0.138819	4.05e-07	-0.170418	-0.690114	0.246942	0.490885
rs72761239:133038642:G:A	9	133038642	-	cg11006410	133027120	11522	HMCN2	TSS1500	G	A	0.088785	0.10084	A	0.0252525	0.019802	0	50.9531	8.62e-12	1170	0.00791857	1.38679	6.91946	0.200418	5.28e-11	1.36973	2.20806	0.620332	0.0324973	1.42884	6.78804	0.210494	2.1e-10	-0.301413	-0.517469	0.582476	0.605373
rs11828105:85550384:C:T	11	85550384	-	cg23686030	85555920	5536	-	-	C	T	0.214286	0	T	0.19898	0.029703	1	50.9531	8.62e-12	993	0.00672045	0.630646	7.17813	0.0878566	1.17e-11	0.639347	4.07987	0.156708	0.000186513	0.624129	5.85729	0.106556	2.6e-08	-0.0291716	-0.14857	0.196349	0.882035
rs73698124:101206155:C:T	8	101206155	SPAG1	cg06790425	101225245	19090	SPAG1	Body	C	T	0.00420168	0	T	0.105	0.00990099	0	50.9519	8.63e-12	1055	0.00714462	-1.2985	-6.25053	0.207742	2.21e-09	-0.706883	-1.30274	0.542614	0.199442	-1.55092	-7.01817	0.220987	6.03e-11	0.802182	1.67705	0.478328	0.0950198
rs4729601:100251141:C:T	7	100251141	ACTL6B	cg09369818	100225006	26135	TFR2	Body	C	T	0.186957	0.0336134	T	0.153061	0.029703	1	50.9523	8.63e-12	892	0.00603953	0.807373	7.46157	0.108204	2.17e-12	0.600875	2.73014	0.22009	0.00907064	0.861829	6.59535	0.130672	5.88e-10	-0.313209	-1.29485	0.241889	0.196795
rs143593234:155127504:A:AAAAT	1	155127505	-	cg11569930	155113381	14124	DPM3	TSS1500	A	AAAAT	0.0381356	0.00840336	AAAAT	0.288889	0.108911	0	50.9495	8.64e-12	632	0.00428501	-0.788425	-6.32939	0.124566	1.44e-09	-0.961513	-5.33539	0.180214	3.16e-06	-0.771964	-4.74164	0.162805	4.66e-06	-0.0215084	-0.0905563	0.237514	0.927931
rs2582850	10	34461058	PARD3	cg19568997	34455451	5607	PARD3	Body	A	C	0.252101	0	C	0.049505	0	0	50.9482	8.64e-12	1193	0.00809387	0.819579	7.26977	0.112738	6.83e-12	0.799294	2.9747	0.268697	0.00474764	0.822086	6.4884	0.126701	1.03e-09	-0.152279	-0.574297	0.265158	0.566381
rs2720141:237691200:G:C	2	237691200	-	cg08677902	237691841	641	-	-	C	G	0.305556	0.092437	G	0.617347	0.029703	1	50.9491	8.64e-12	1122	0.00760878	0.56016	6.78121	0.0826048	1.17e-10	0.243243	1.14587	0.212278	0.258044	0.646185	7.04529	0.0917187	5.2e-11	-0.338647	-1.87741	0.180379	0.061848
rs11734953:57767942:C:T	4	57767942	-	cg24719575	57773768	5826	REST	TSS1500	C	T	0.402542	0.00840336	T	0.212871	0	1	50.9495	8.64e-12	1818	0.0123262	-0.436114	-7.34043	0.0594127	4.49e-12	-0.64468	-3.78743	0.170216	0.000458124	-0.389612	-6.0502	0.0643966	9.89e-09	-0.163295	-1.13195	0.14426	0.258946
rs59558092:71285741:C:T	17	71285741	CDC42EP4	cg02528959	71294571	8830	CDC42EP4	5'UTR	C	T	0.131579	0.0420168	T	0.152174	0.0891089	1	50.9468	8.65e-12	1435	0.0097425	0.775017	6.91562	0.112067	5.4e-11	1.1959	4.53863	0.263494	4.35e-05	0.67912	5.50887	0.123277	1.41e-07	0.681107	2.37978	0.286205	0.0182177
rs4563850:135725799:C:G	8	135725799	ZFAT	cg09704422	135725874	75	ZFAT	TSS1500	C	G	0.409483	0.0252101	G	0.515306	0.029703	1	50.9458	8.65e-12	1664	0.0113028	0.618308	7.09727	0.0871191	1.88e-11	0.569384	2.81326	0.202393	0.00730332	0.653348	6.55983	0.0995982	7.1e-10	-0.0993239	-0.476967	0.20824	0.633881
rs72278456:45672447:GAA:G	15	-	-	cg20381115	45671148	-	LOC145663|GATM	Body|TSS200	GAA	G	0.233051	0.00840336	G	0.30303	0.019802	1	50.9438	8.66e-12	977	0.00664302	-0.635822	-6.84342	0.09291	8.17e-11	-0.414213	-1.93164	0.214436	0.0598607	-0.720317	-6.87114	0.104832	1.34e-10	0.360636	1.67829	0.214883	0.0947781
rs11943964	4	53863203	SCFD2	cg05813673	53862521	682	SCFD2	Body	T	C	0.269565	0.0336134	C	0.116162	0.019802	1	50.944	8.66e-12	1047	0.00711843	-0.69797	-7.19936	0.0969489	1.03e-11	-0.622224	-2.68658	0.231604	0.0101471	-0.715787	-6.61258	0.108246	5.37e-10	0.147533	0.639667	0.230641	0.523086
rs1294334:233443525:G:T	1	233443525	-	cg01402634	233431852	11673	PCNXL2	TSS1500	G	T	0.140351	0.0420168	T	0.128866	0.039604	1	50.9439	8.66e-12	1572	0.0106882	-0.737662	-7.32925	0.100646	4.79e-12	-0.477313	-1.92472	0.247991	0.0607457	-0.771183	-6.87309	0.112203	1.33e-10	0.271502	1.0313	0.263261	0.303586
rs4721505	7	2287560	NUDT1	cg20076627	2288849	1289	NUDT1	Body	G	A	0.303571	0.0588235	A	0.459596	0.019802	1	50.9412	8.67e-12	1301	0.00885762	-0.575478	-7.35364	0.0782575	4.15e-12	-0.518625	-2.59447	0.199896	0.0128213	-0.58671	-6.64906	0.0882395	4.42e-10	0.108737	0.585685	0.185657	0.558716
rs3823369:29943916:A:T	6	29943916	HLA-G|HLA-J|HCG9|HLA-H	cg12423902	30159309	215393	TRIM26	Body	A	T	0.277311	0	T	0.203125	0.049505	1	50.9432	8.67e-12	3442	0.0151569	-0.57391	-7.28094	0.0788237	6.39e-12	-0.528088	-2.65105	0.1992	0.0111114	-0.574111	-6.62685	0.0866341	4.98e-10	0.238323	1.1982	0.1989	0.232188
rs137633:39718379:A:G	22	39718379	RPL3	cg15306060	39712956	5423	RPL3|RNU86	Body|TSS200	G	A	0.0840708	0.0504202	A	0.0663265	0.029703	1	50.9398	8.68e-12	1075	0.00732393	1.17512	6.74067	0.174332	1.47e-10	1.54997	4.9867	0.310821	1.01e-05	1.06615	5.10614	0.208798	9.24e-07	0.596587	1.50349	0.396801	0.134214
rs176632	10	114911079	TCF7L2	cg00207947	114910801	278	TCF7L2	Body	C	T	0.163866	0	T	0.0693069	0	1	50.9392	8.68e-12	1166	0.0079464	-0.80184	-6.54463	0.122519	4.41e-10	-0.444227	-1.40106	0.317064	0.168209	-0.927265	-6.9983	0.132499	6.73e-11	0.426241	1.40101	0.304238	0.162687
rs1900572	2	61650715	USP34	cg18970362	61650995	280	USP34	Body	T	G	0.386555	0	G	0.391089	0	1	50.9366	8.69e-12	916	0.0062509	-0.571945	-7.29486	0.0784039	5.88e-12	-0.756623	-4.86012	0.15568	1.53e-05	-0.484525	-5.22646	0.0927062	5.33e-07	-0.440175	-2.45843	0.179047	0.0147639
rs9892846:78293641:C:T	17	78293641	RNF213	cg00059309	78293397	244	RNF213	3'UTR|Body	T	C	0.325688	0.0840336	C	0.258427	0.118812	0	50.9359	8.7e-12	1639	0.0111885	0.715533	7.28306	0.0982462	6.31e-12	0.836344	3.81443	0.219258	0.000422112	0.68022	6.03208	0.112767	1.08e-08	0.148593	0.62073	0.239384	0.535451
rs11891079	2	54366294	ACYP2	cg01447263	54366321	27	ACYP2	Body	T	C	0.163866	0	C	0.480198	0	1	50.9353	8.7e-12	1363	0.00930706	-0.734073	-7.31945	0.100291	5.08e-12	-0.700463	-3.68883	0.189888	0.00061653	-0.743519	-6.10966	0.121696	7.32e-09	0.0128702	0.0657129	0.195855	0.947669
rs6594732	5	112868693	YTHDC2	cg07465864	112849162	19531	YTHDC2	TSS1500	C	A	0.162162	0.0672269	A	0.530612	0.029703	1	50.9343	8.7e-12	1737	0.0118671	0.692052	7.36045	0.094023	3.98e-12	0.654138	2.94492	0.222124	0.00514501	0.690921	6.5009	0.106281	9.68e-10	0.128908	0.657528	0.19605	0.511561
rs9310275:73696584:T:C	3	73696584	-	cg10111115	73674146	22438	PDZRN3	TSS200	T	C	0.0215517	0.0252101	C	0.1	0.0594059	0	50.9328	8.71e-12	1723	0.01178	-1.24917	-7.09994	0.175942	1.85e-11	-1.56522	-4.33179	0.361333	8.44e-05	-1.20645	-5.67172	0.212712	6.46e-08	-0.436166	-1.10265	0.395563	0.271442
rs59634835:66165506:G:GC	11	66165507	-	cg12096894	66177854	12347	-	-	GC	G	0.334821	0.0588235	G	0.494845	0.039604	1	50.9335	8.71e-12	566	0.00386849	-0.573028	-6.58616	0.0870049	3.5e-10	-0.30296	-1.44354	0.209873	0.155952	-0.674097	-6.98925	0.0964476	7.07e-11	0.525966	2.74307	0.191743	0.00661278
rs35255859:46669456:TA:T	13	46669457	CPB2|CPB2-AS1	cg13433364	46675234	5777	CPB2-AS1|CPB2	Body	T	TA	0.276316	0.0420168	TA	0.225275	0.0990099	1	50.9339	8.71e-12	1349	0.00921818	-0.642551	-7.5358	0.0852665	1.39e-12	-0.616816	-2.93483	0.210171	0.00528663	-0.635339	-6.50543	0.0976628	9.46e-10	-0.212006	-0.998926	0.212235	0.31898
rs2796881	13	51290025	DLEU7	cg17288288	51418092	128067	DLEU7	TSS1500	T	C	0.166667	0.0168067	C	0.443878	0.029703	1	50.9339	8.71e-12	1422	0.00971709	0.642395	7.29533	0.0880557	5.87e-12	0.797165	4.53043	0.175958	4.47e-05	0.569023	5.51444	0.103188	1.38e-07	0.36434	1.98702	0.183359	0.0482195
rs75424233:212688761:C:T	1	212688761	-	cg18147098	212688916	155	-	-	C	T	0.216814	0.0504202	T	0.111111	0.019802	1	50.931	8.72e-12	1350	0.00923831	-0.496418	-7.45561	0.0665831	2.25e-12	-0.564178	-3.2174	0.175352	0.00242893	-0.485472	-6.37019	0.07621	1.92e-09	-0.0576734	-0.338891	0.170183	0.735031
GA035357	20	-	-	cg24467337	31262314	-	LOC284805	TSS1500	A	C	0.21875	0.0588235	C	0.443878	0.029703	1	50.9291	8.73e-12	924	0.00632902	-0.478321	-6.4368	0.0743104	8.02e-10	-0.800786	-5.7161	0.140093	8.81e-07	-0.372584	-4.27263	0.0872027	3.31e-05	-0.31802	-1.99525	0.159388	0.047308
rs35387620:56682851:C:CAA	5	56682852	-	cg24165509	56690181	7329	-	-	C	CAA	0.607143	0.0588235	CAA	0.338542	0.049505	1	50.929	8.73e-12	1237	0.00847345	-0.566999	-6.91544	0.0819904	5.41e-11	-0.77018	-4.64574	0.165782	3.08e-05	-0.532598	-5.4172	0.098316	2.19e-07	-0.0827942	-0.479438	0.17269	0.632126
rs192485777:77217125:T:C	14	77217125	-	cg17009813	77041277	175848	-	-	C	T	0.207207	0.0672269	T	0.424731	0.0792079	1	50.9295	8.73e-12	1560	0.0106835	0.706687	7.43494	0.0950495	2.55e-12	0.62416	2.97076	0.210101	0.00479854	0.698676	6.48876	0.107675	1.03e-09	-0.0520458	-0.239928	0.216922	0.81062
rs3781956	11	1945884	TNNT3	cg07090063	1942404	3480	TNNT3	5'UTR	G	A	0.331776	0.10084	A	0.168478	0.0891089	0	50.9261	8.74e-12	1648	0.0113052	0.780073	7.45761	0.104601	2.22e-12	0.921617	4.23505	0.217617	0.000114647	0.708227	5.74373	0.123304	4.54e-08	0.225992	0.95566	0.236477	0.340343
rs17127946:92576104:A:G	14	92576104	-	cg19692929	92575120	984	-	-	A	G	0.113445	0	G	0.396907	0.039604	1	50.9272	8.74e-12	1696	0.011628	-0.739769	-7.20024	0.102742	1.03e-11	-0.605554	-2.72296	0.222388	0.00924054	-0.776755	-6.59642	0.117754	5.85e-10	0.137565	0.652377	0.210867	0.514871
rs34162945:29267859:TA:T	11	29267860	-	cg22017900	28855503	412357	-	-	T	TA	0.491379	0.0252101	TA	0.252525	0.019802	1	50.9236	8.75e-12	876	0.00601669	-0.335118	-3.45589	0.0969702	0.000662496	-1.09324	-7.06207	0.154805	9.27e-09	-0.114948	-1.02508	0.112136	0.30687	-0.92653	-4.27169	0.2169	2.94e-05
rs1433073	19	30917638	ZNF536	cg25815682	30911250	6388	ZNF536	5'UTR	G	A	0.309524	0.117647	A	0.35	0.00990099	0	50.9247	8.75e-12	1058	0.0072628	0.43823	7.12638	0.061494	1.59e-11	0.350714	2.38299	0.147174	0.0215567	0.460122	6.72652	0.0684041	2.93e-10	-0.163683	-1.07357	0.152465	0.284245
rs1204505:462881:A:T	16	462881	DECR2	cg16018533	446442	16439	NME4	TSS1500	T	A	0.573394	0.0840336	A	0.293478	0.0891089	1	50.9198	8.77e-12	868	0.00597323	0.463693	7.17962	0.0645847	1.16e-11	0.48366	3.81524	0.12677	0.000421068	0.46351	6.03023	0.0768643	1.09e-08	0.114211	0.81018	0.14097	0.418754
rs2734221:142487346:A:G	7	142487346	TCRBV2S1|BV03S1J2.2|TCRVB|BV6S4-BJ2S2	cg09998133	142494595	7249	-	-	G	A	0.458333	0.092437	A	0.239796	0.029703	1	50.9194	8.77e-12	966	0.00664881	-0.750962	-7.13343	0.105274	1.52e-11	-0.619369	-2.47494	0.250256	0.0172502	-0.793321	-6.69284	0.118533	3.5e-10	0.218082	0.94369	0.231095	0.346412
rs2252208	21	32836460	TIAM1	cg16417027	32715908	120552	TIAM1	5'UTR	C	T	0.39916	0	T	0.316832	0	1	50.9185	8.77e-12	1384	0.00953031	-0.690654	-7.71243	0.0895507	4.74e-13	-0.613237	-3.7295	0.164429	0.000545666	-0.6585	-6.08353	0.108243	8.36e-09	-0.0717269	-0.359724	0.199394	0.719415
rs28750419:54169009:G:A	19	54169009	MIR512-2	cg05237332	54168855	154	MIR512-1|MIR512-2	TSS1500	A	G	0.280172	0.0252101	G	0.324176	0.0990099	1	50.9168	8.78e-12	1210	0.00833918	0.627351	6.9815	0.0898591	3.69e-11	0.42078	2.29999	0.182948	0.0262504	0.700869	6.75477	0.103759	2.51e-10	-0.212756	-1.00894	0.210871	0.314164
rs35313796:1503310:G:A	16	1503310	CLCN7	cg07622957	1503662	352	CLCN7	Body	G	A	0.0882353	0	A	0.0947368	0.0594059	1	50.916	8.78e-12	1476	0.0101767	0.926739	6.18526	0.14983	3.15e-09	1.47701	5.60349	0.263587	1.29e-06	0.799193	4.41778	0.180904	1.83e-05	0.464832	1.34704	0.345078	0.17942
rs2532929	6	30897774	SFTA2	cg11554728	30921757	23983	DPCR1	3'UTR	A	G	0.37931	0.0252101	G	0.10396	0	1	50.9163	8.78e-12	4489	0.0153623	0.713955	7.48631	0.0953681	1.87e-12	0.564753	2.60495	0.2168	0.0124873	0.716815	6.64308	0.107904	4.57e-10	-0.17853	-0.853316	0.209219	0.394456
rs17699306:55029740:G:C	5	55029740	-	cg04314092	55216768	187028	IL31RA	Body	G	C	0.127119	0.00840336	C	0.13	0.00990099	1	50.9149	8.79e-12	1271	0.00876791	-0.595253	-7.12262	0.0835722	1.62e-11	-0.6265	-3.26813	0.1917	0.00210457	-0.602155	-6.34305	0.0949315	2.21e-09	0.119609	0.603844	0.19808	0.546599
12:130958367:G:A	12	-	-	cg01448544	130958340	-	RIMBP2	Body	G	A	0.352381	0.117647	A	0.0909091	0.019802	0	50.9119	8.8e-12	2287	0.0153958	-0.835831	-7.53582	0.110914	1.39e-12	-0.743259	-2.80206	0.265255	0.00752124	-0.823379	-6.56204	0.125476	7.02e-10	0.0398282	0.166843	0.238716	0.867654
rs13016198	2	74269279	TET3	cg00860402	74253577	15702	TET3	Body	G	A	0.281513	0	A	0.285	0.00990099	1	50.9118	8.8e-12	775	0.00535471	-0.65856	-6.96006	0.0946198	4.18e-11	-0.576412	-2.31713	0.248761	0.025212	-0.70226	-6.74853	0.104061	2.6e-10	0.211061	0.863704	0.244368	0.388736
12:4434126:G:A	12	-	-	cg07178945	4488800	-	FGF23	5'UTR|1stExon	G	A	0.172414	0.0252101	A	0.159794	0.039604	1	50.9121	8.8e-12	1462	0.0100999	0.67167	6.75462	0.0994387	1.36e-10	0.9813	5.47372	0.179275	1.99e-06	0.5544	4.57716	0.121123	9.41e-06	0.451385	2.06769	0.218304	0.0398951
rs798526:2775542:G:C	7	2775542	GNA12	cg14895029	2775587	45	GNA12	Body	G	C	0.247899	0	C	0.262887	0.039604	1	50.9093	8.81e-12	1628	0.0112621	0.710616	7.46541	0.0951878	2.12e-12	0.613398	2.99936	0.20451	0.00444057	0.715028	6.47404	0.110445	1.12e-09	-0.0731468	-0.32917	0.222216	0.742355
rs10256972	7	1039003	C7orf50	cg03490148	1025118	13885	CYP2W1	Body	C	A	0.548077	0.12605	A	0.159574	0.0693069	0	50.908	8.82e-12	1126	0.00779446	0.591871	7.44148	0.0795368	2.45e-12	0.57933	2.80592	0.206467	0.00744548	0.583809	6.5601	0.0889939	7.09e-10	0.18186	0.990349	0.183632	0.323143
rs10034028:84485527:C:T	4	84485527	AGPAT9	cg11425164	84482623	2904	AGPAT9	Body	C	T	0	0	T	0.156566	0.019802	0	50.9081	8.82e-12	1304	0.00902635	1.27952	7.59743	0.168415	9.56e-13	1.20584	3.44804	0.349718	0.00125518	1.23973	6.24653	0.198468	3.64e-09	-0.286978	-0.835263	0.343578	0.404519
rs141897672:85051407:CCTGAGTGACAGAGTGAG:C	1	85051408	-	cg22519756	85040254	11154	CTBS	TSS200	CCTGAGTGACAGAGTGAG	C	0.0252101	0	C	0.085	0.00990099	0	50.9084	8.82e-12	1293	0.00894862	-1.39858	-7.34183	0.190495	4.45e-12	-1.39562	-3.21605	0.433954	0.00243815	-1.38503	-6.3691	0.217461	1.93e-09	-0.0347581	-0.0782815	0.444015	0.937679
rs12255539:122614377:G:A	10	122614377	WDR11	cg00600684	122610158	4219	WDR11	TSS1500	G	A	0.205357	0.0588235	A	0.075	0.00990099	1	50.9082	8.82e-12	1818	0.0125838	-0.831419	-6.7746	0.122726	1.21e-10	-0.433744	-1.41373	0.306808	0.164477	-0.939296	-6.99353	0.134309	6.9e-11	0.487323	1.5587	0.312647	0.120573
rs9820931:23314998:G:T	3	23314998	UBE2E2	cg20879086	23367263	52265	UBE2E2	Body	G	T	0.300847	0.00840336	T	0.393939	0.019802	1	50.9064	8.83e-12	1454	0.0100733	0.303917	6.85956	0.0443056	7.45e-11	0.340364	3.64719	0.0933224	0.000698214	0.314069	6.13224	0.051216	6.53e-09	-0.0802	-0.766402	0.104645	0.444298
12:20987414:TTATAA:T	12	-	-	cg21947389	20961662	-	-	-	TTATAA	T	0.135593	0.00840336	T	0.0247525	0	0	50.9024	8.84e-12	1591	0.0110445	1.1373	7.02695	0.161849	2.84e-11	1.03094	2.26746	0.454668	0.0283262	1.1792	6.76469	0.174318	2.38e-10	-0.469496	-1.11254	0.422006	0.26718
rs11958027:105751502:A:G	5	105751502	-	cg02505588	105753028	1526	-	-	G	A	0.428571	0	A	0.242424	0.019802	1	50.9032	8.84e-12	1228	0.0085209	-0.576809	-6.28866	0.0917221	1.8e-09	-1.0792	-5.56319	0.19399	1.47e-06	-0.4634	-4.467	0.103739	1.49e-05	-0.483693	-2.24397	0.215553	0.025878
rs9898376:1496255:C:T	17	1496255	SLC43A2	cg10377685	1487547	8708	SLC43A2	Body	C	T	0.0769231	0.0168067	T	0.137755	0.029703	1	50.9041	8.84e-12	1230	0.00853115	0.958884	6.4959	0.147614	5.78e-10	1.50668	4.82331	0.312375	1.72e-05	0.875249	5.25735	0.166481	4.62e-07	0.347885	0.980252	0.354893	0.32809
rs5787441:103320972:C:CTTGGAGAGG	10	103320973	-	cg04210187	103331611	10638	-	-	CTTGGAGAGG	C	0.512931	0.0252101	C	0.363158	0.0594059	1	50.9014	8.85e-12	808	0.00561181	-0.564736	-6.65364	0.0848763	2.4e-10	-0.608709	-2.88545	0.210958	0.0060333	-0.608163	-6.52499	0.0932052	8.53e-10	0.326299	1.65551	0.197098	0.099314
rs68005133:1494283:T:C	2	1494283	TPO	cg13414059	1497815	3532	TPO	Body	T	C	0.410377	0.109244	C	0.271277	0.0693069	0	50.8982	8.86e-12	1947	0.0135441	-0.671595	-7.04917	0.0952729	2.49e-11	-0.579537	-3.03121	0.19119	0.00407135	-0.714485	-6.45832	0.11063	1.21e-09	0.188711	0.861062	0.219161	0.390186
rs67370758:158242652:T:C	7	158242652	PTPRN2	cg17486458	158242684	32	PTPRN2	Body	T	C	0.424779	0.0504202	C	0.526596	0.0693069	1	50.8985	8.86e-12	1627	0.011316	-0.410838	-7.23687	0.0567701	8.29e-12	-0.314859	-2.28927	0.137537	0.0269194	-0.433302	-6.75706	0.0641258	2.48e-10	0.165154	1.13913	0.144982	0.255945
rs1365778	2	145305277	-	cg23898388	145305131	146	LINC01412	Body	A	G	0.319328	0	G	0.178218	0	1	50.8961	8.87e-12	580	0.00403889	0.727992	7.03936	0.103417	2.64e-11	0.663578	2.97571	0.222998	0.00473472	0.763381	6.48392	0.117734	1.06e-09	-0.0371749	-0.155784	0.238631	0.876353
rs10809001:38936287:G:A	8	38936287	ADAM9	cg02637318	38965252	28965	ADAM32	1stExon|5'UTR	G	A	0.422414	0.0252101	A	0.368687	0.019802	1	50.8972	8.87e-12	1007	0.00700838	-0.485134	-6.77385	0.0716186	1.22e-10	-0.5628	-4.17231	0.134889	0.00013968	-0.474137	-5.78697	0.0819318	3.67e-08	0.0250588	0.141601	0.176967	0.887531
rs17880345:104629831:G:T	10	104629831	C10orf32-AS3MT|AS3MT	cg15744005	104629667	164	AS3MT	Body	G	T	0	0	T	0.12	0.00990099	0	50.895	8.88e-12	823	0.00573412	-1.51731	-8.21757	0.184642	2.05e-14	-1.13879	-3.23054	0.352508	0.0023406	-1.53245	-6.36071	0.240924	2.02e-09	0.0222949	0.0588282	0.378983	0.953145
rs111464349:83739083:C:T	16	83739083	CDH13	cg00350861	83751674	12591	CDH13	Body	C	T	0.135593	0.00840336	T	0.0148515	0	0	50.8929	8.89e-12	2856	0.0155432	-0.731442	-7.35387	0.0994635	4.14e-12	-0.635615	-2.75719	0.23053	0.00845624	-0.746798	-6.57957	0.113503	6.39e-10	0.247952	1.16103	0.213561	0.246946
rs881406	10	80862955	ZMIZ1	cg10812439	80862771	184	ZMIZ1	5'UTR	G	A	0.19469	0.0504202	A	0.04	0.00990099	0	50.8931	8.89e-12	1453	0.0101333	0.997526	7.52057	0.13264	1.52e-12	1.10677	4.17157	0.265312	0.000140005	0.927072	5.78715	0.160195	3.67e-08	0.257375	0.947944	0.271508	0.344247
6:79290230:G:T	6	-	-	cg19943781	79315825	-	-	-	G	T	0	0	T	0.132653	0.029703	0	50.8912	8.89e-12	1556	0.0108619	-0.884146	-5.69268	0.155313	4.13e-08	-0.131674	-0.351802	0.374285	0.726666	-1.17816	-7.12513	0.165353	3.35e-11	0.748003	2.38628	0.31346	0.0179076
rs2812035	14	38725285	CLEC14A	cg10285466	38725710	425	CLEC14A	TSS200	G	A	0.469828	0.0252101	A	0.43	0.00990099	1	50.893	8.89e-12	1231	0.00858561	-0.541192	-6.98326	0.0774984	3.66e-11	-0.688817	-4.28347	0.160808	9.84e-05	-0.518419	-5.70481	0.090874	5.49e-08	-0.016303	-0.0908321	0.179485	0.927713
rs6425657:180956905:A:G	1	180956905	STX6	cg15852182	180925327	31578	-	-	G	A	0.40678	0.00840336	A	0.539604	0	1	50.8928	8.89e-12	1373	0.00957661	0.638789	7.76559	0.0822589	3.42e-13	0.664254	3.23956	0.205045	0.00228182	0.575114	6.35595	0.0904843	2.07e-09	0.163525	0.835646	0.195687	0.404304
rs59667301:37895379:T:C	17	37895379	GRB7	cg24967701	37894165	1214	GRB7	TSS1500|TSS200	T	C	0.0588235	0	C	0.221649	0.039604	1	50.891	8.9e-12	848	0.00592016	0.769236	7.15535	0.107505	1.34e-11	1.05584	5.33644	0.197855	3.15e-06	0.630581	4.73429	0.133195	4.81e-06	0.179932	0.837984	0.21472	0.402992
rs2809823	1	101003762	GPR88	cg07412545	101003924	162	GPR88	1stExon|5'UTR	C	A	0.470339	0.00840336	A	0.267327	0	1	50.8897	8.9e-12	897	0.00626647	-0.594579	-7.33363	0.0810756	4.67e-12	-0.702369	-3.87718	0.181155	0.000348658	-0.564237	-5.98809	0.0942267	1.35e-08	-0.0673487	-0.339844	0.198175	0.734314
rs35227630:19288870:GT:G	21	19288871	CHODL	cg11655515	19274395	14476	-	-	GT	G	0.372807	0.0420168	G	0.401099	0.0990099	1	50.8875	8.91e-12	1526	0.0106723	0.671643	7.05066	0.0952597	2.47e-11	0.790956	3.52792	0.224199	0.000993795	0.686893	6.2001	0.110787	4.61e-09	-0.162227	-0.670261	0.242036	0.503428
rs10205410:54799599:G:T	2	54799599	SPTBN1	cg06149826	54800117	518	SPTBN1	Body	G	T	0.215517	0.0252101	T	0.550505	0.019802	1	50.8874	8.91e-12	1697	0.0118687	-0.638236	-6.45388	0.0988918	7.29e-10	-0.259682	-1.11381	0.233148	0.271409	-0.766026	-7.04605	0.108717	5.18e-11	0.46638	2.31219	0.201705	0.0217364
6:31732547:G:GA	6	-	-	cg00110675	31698047	-	DDAH2	TSS200	GA	G	0.634783	0.0336134	G	0.26	0.00990099	1	50.8874	8.91e-12	3631	0.0155854	0.698549	7.47872	0.0934049	1.96e-12	0.564564	2.89166	0.195239	0.00593432	0.709878	6.52118	0.108857	8.7e-10	-0.0660328	-0.361786	0.182519	0.717876
rs70981384:6605770:G:GCCCATGAGCACA	1	6605771	NOL9	cg19915143	6607235	1464	NOL9	Body	GCCCATGAGCACA	G	0.152542	0.00840336	G	0.29	0.00990099	1	50.8854	8.92e-12	1186	0.00830317	0.741474	6.96071	0.106523	4.16e-11	0.433451	1.49585	0.289769	0.141832	0.80395	6.9748	0.115265	7.65e-11	-0.33328	-1.18899	0.280306	0.235787
rs7476592:126194801:G:C	10	126194801	LHPP	cg11238301	126195058	257	LHPP	Body	G	C	0.0854701	0.0168067	C	0.147959	0.029703	1	50.8852	8.92e-12	1501	0.0105093	1.02305	7.51992	0.136046	1.53e-12	0.824977	2.78374	0.296355	0.00789063	1.04644	6.5678	0.159328	6.81e-10	0.0841264	0.261322	0.321926	0.7941
rs150708252:913069:G:GCTTATTACAGGGGCCAGCATTA	2	913070	-	cg06699195	863889	49181	-	-	GCTTATTACAGGGGCCAGCATTA	G	0.392241	0.0252101	G	0.347826	0.0891089	1	50.8853	8.92e-12	2116	0.014815	-0.534678	-6.85558	0.0779917	7.62e-11	-0.697033	-4.37734	0.159237	7.3e-05	-0.509937	-5.63242	0.090536	7.81e-08	0.0223847	0.121125	0.184807	0.903708
rs11077991:80330774:C:G	17	80330774	UTS2R	cg10634115	80330743	31	UTS2R	TSS1500	C	G	0.2	0.0336134	G	0.15	0.00990099	1	50.8821	8.93e-12	1051	0.0073702	-0.702907	-7.19068	0.0977525	1.09e-11	-0.675852	-3.71482	0.181934	0.000570283	-0.707175	-6.08952	0.11613	8.11e-09	0.0434263	0.188746	0.230078	0.850474
rs28406737:41737157:G:A	4	41737157	-	cg02558569	41736745	412	-	-	G	A	0.20339	0.00840336	A	0.393939	0.019802	1	50.8843	8.93e-12	1213	0.00849703	0.697158	7.38269	0.0944315	3.49e-12	0.815927	3.66179	0.222822	0.00066845	0.657981	6.12173	0.107483	6.88e-09	0.245839	1.09924	0.223645	0.272923
rs8052791:67395115:A:G	16	67395115	LRRC36	cg08715862	67275028	120087	FHOD1	Body	A	G	0	0	G	0.190722	0.039604	0	50.8803	8.94e-12	318	0.00223196	-1.10119	-7.01994	0.156866	2.96e-11	-1.36166	-4.60593	0.295632	3.5e-05	-1.00682	-5.44662	0.184852	1.9e-07	-0.299785	-0.975275	0.307385	0.330546
rs113272753:1164749:G:GC	1	1164750	SDF4	cg04719903	1181956	17206	FAM132A	1stExon	G	GC	0.109649	0.0420168	GC	0.322917	0.049505	1	50.882	8.94e-12	409	0.00286825	0.750185	6.98698	0.107369	3.58e-11	0.582642	3.10745	0.187498	0.0033013	0.833584	6.42073	0.129827	1.47e-09	-0.294454	-1.32355	0.222473	0.18709
rs10107589:62737456:A:T	8	62737456	-	cg25586083	62738415	959	-	-	T	A	0.445378	0	A	0.235	0.00990099	1	50.8803	8.94e-12	1188	0.00833831	-0.64636	-7.14273	0.090492	1.44e-11	-0.766813	-4.08969	0.187499	0.000180888	-0.614717	-5.84421	0.105184	2.77e-08	-0.107265	-0.494639	0.216855	0.621372
12:107415073:A:G	12	-	-	cg06205108	107488213	-	CRY1	TSS1500	A	G	0.537815	0	G	0.326733	0	1	50.8783	8.95e-12	1033	0.00725765	-0.600494	-7.20091	0.0833914	1.03e-11	-0.502218	-2.70314	0.185791	0.00972482	-0.633362	-6.60086	0.0959515	5.71e-10	-0.0468696	-0.239309	0.195853	0.811099
rs62433129:1021259:A:C	7	1021259	CYP2W1	cg09414673	1022797	1538	CYP2W1	TSS200	A	C	0.146552	0.0252101	C	0.112245	0.029703	1	50.8794	8.95e-12	1123	0.00788569	-0.927882	-7.10358	0.130622	1.82e-11	-0.611653	-2.04958	0.298429	0.0463956	-1.00445	-6.83218	0.147017	1.66e-10	0.586758	1.87904	0.312264	0.0616241
rs2546733:173235392:T:C	5	173235392	-	cg04027449	173235343	49	-	-	T	C	0.0546218	0	C	0.148515	0	1	50.8785	8.95e-12	1701	0.0119497	1.02323	7.27683	0.140615	6.55e-12	1.06513	2.91305	0.365641	0.00560468	1.01833	6.51096	0.156402	9.18e-10	0.0663709	0.18317	0.362346	0.854841
rs8044982	16	58521090	NDRG4	cg08471298	58521535	445	NDRG4	5'UTR|Body	T	C	0.381818	0.0756303	C	0.281915	0.0693069	1	50.8768	8.96e-12	1538	0.0108137	0.612013	7.07913	0.0864532	2.09e-11	0.504175	2.37458	0.212321	0.0219949	0.643516	6.72593	0.0956769	2.93e-10	-0.185157	-0.838027	0.220944	0.402968
12:132069897:G:C	12	-	-	cg02517528	132068115	-	-	-	G	C	0.288136	0.00840336	C	0.125	0.00990099	1	50.8753	8.97e-12	1532	0.01078	0.707372	7.02674	0.100669	2.84e-11	0.877791	4.73259	0.185478	2.32e-05	0.642142	5.33646	0.120331	3.19e-07	0.298433	1.34753	0.221466	0.179261
rs4240528:111802958:C:T	1	111802958	-	cg07197785	111813690	10732	-	-	T	C	0.34375	0.0588235	C	0.280612	0.029703	1	50.875	8.97e-12	1723	0.0121257	0.572493	6.95158	0.0823543	4.39e-11	0.780132	4.58506	0.170146	3.75e-05	0.523354	5.46371	0.0957872	1.75e-07	0.238182	1.19265	0.199709	0.234353
rs241202:28633685:C:G	8	28633685	INTS9	cg00486605	28633612	73	INTS9	Body	G	C	0.442982	0.0420168	C	0.447368	0.0594059	1	50.8718	8.98e-12	781	0.005505	-0.561861	-7.27307	0.0772523	6.69e-12	-0.547721	-3.97292	0.137864	0.000259848	-0.564608	-5.92349	0.0953168	1.87e-08	-0.00210415	-0.0120233	0.175007	0.990418
rs76792278:91431856:A:C	15	91431856	FES	cg08724371	91442212	10356	-	-	A	C	0.298165	0.0840336	C	0.0544554	0	1	50.8715	8.98e-12	1369	0.00965096	0.869318	7.24662	0.119962	7.83e-12	0.877057	3.73533	0.2348	0.000536161	0.870648	6.07609	0.143291	8.68e-09	0.0647309	0.26108	0.247935	0.794286
rs4557743	8	1921160	KBTBD11	cg00688236	1921740	580	KBTBD11	TSS1500	C	T	0.216102	0.00840336	T	0.223958	0.049505	1	50.8716	8.98e-12	2442	0.0157092	0.723508	6.90663	0.104756	5.69e-11	0.851976	3.29126	0.25886	0.00197071	0.743226	6.32766	0.117457	2.39e-09	0.0756506	0.296608	0.255052	0.767059
rs12548827:100853723:T:A	8	100853723	VPS13B	cg14156624	100845412	8311	VPS13B	Body	T	A	0.113445	0	A	0.0990099	0	1	50.8704	8.99e-12	708	0.00499408	0.965762	7.32335	0.131874	4.97e-12	0.861026	3.43041	0.250998	0.00132114	0.999022	6.25321	0.159761	3.51e-09	-0.0629734	-0.223508	0.28175	0.823357
rs7623490:170097512:C:A	3	170097512	SKIL	cg17078427	170137552	40040	CLDN11	Body	A	C	0.092437	0	C	0.262376	0	1	50.8694	8.99e-12	1073	0.00757231	-0.520279	-6.8687	0.0757464	7.07e-11	-0.741767	-5.11658	0.144973	6.55e-06	-0.454025	-4.96891	0.0913732	1.72e-06	-0.165902	-1.02228	0.162286	0.307823
rs5774204:55447652:A:AG	1	55447653	TMEM61	cg01189112	55446577	1076	TMEM61	1stExon|5'UTR	AG	A	0.196581	0.0168067	A	0.590426	0.0693069	1	50.8696	8.99e-12	1564	0.0110366	-0.644454	-7.10614	0.0906898	1.79e-11	-0.442895	-2.0793	0.213002	0.0434496	-0.698526	-6.82247	0.102386	1.75e-10	0.150079	0.814117	0.184346	0.4165
rs6587597	1	151520731	TUFT1	cg16414821	151516778	3953	TUFT1|MIR554	Body|TSS1500	A	G	0.344538	0	G	0.188119	0	1	50.8669	9e-12	808	0.00570928	-0.700914	-7.13017	0.0983026	1.55e-11	-0.724445	-3.22348	0.22474	0.00238767	-0.712706	-6.36208	0.112024	2e-09	-0.0712571	-0.315702	0.22571	0.752542
rs5821154:55068098:T:TG	17	55068099	SCPEP1	cg15560375	55059968	8131	SCPEP1	Body	TG	T	0.15678	0.00840336	T	0.205	0.00990099	1	50.868	9e-12	1241	0.00876431	-0.771666	-7.21972	0.106883	9.18e-12	-1.01101	-3.48421	0.290169	0.00112958	-0.722257	-6.2232	0.116059	4.1e-09	-0.285992	-0.969033	0.295131	0.333644
rs72490252:50231490:C:T	22	50231490	-	cg08887302	50231542	52	-	-	C	T	0.0689655	0.0252101	T	0.166667	0.019802	1	50.8686	9e-12	1687	0.0119102	-1.07185	-7.74292	0.13843	3.94e-13	-0.881652	-3.362	0.26224	0.00160972	-1.12186	-6.29012	0.178353	2.9e-09	-0.0736912	-0.243267	0.302924	0.808036
rs8098582:13294929:T:C	18	13294929	LDLRAD4	cg13297582	13288627	6302	LDLRAD4	5'UTR	C	T	0.558824	0	T	0.189474	0.0594059	1	50.8655	9.01e-12	1361	0.00962382	-0.629439	-7.54052	0.0834742	1.35e-12	-0.591878	-3.27377	0.180794	0.00207111	-0.621967	-6.33623	0.0981603	2.29e-09	-0.0650349	-0.413003	0.157469	0.680026
rs1691245:247112207:C:T	1	247112207	ZNF670-ZNF695|ZNF695	cg00459116	247112228	21	-	-	C	T	0.469565	0.0336134	T	0.467033	0.0990099	1	50.8659	9.01e-12	1662	0.0117497	-0.385451	-7.62721	0.0505364	7.98e-13	-0.31335	-2.67702	0.117052	0.0103988	-0.38013	-6.61056	0.0575034	5.43e-10	0.039533	0.275402	0.143547	0.783279
rs9923834:75507253:T:A	16	75507253	CHST6	cg04384234	75411784	95469	CFDP1	Body	A	T	0.181034	0.0252101	T	0.168478	0.0891089	1	50.8625	9.02e-12	1104	0.00781805	0.635319	7.17195	0.0885838	1.22e-11	0.573066	3.14739	0.182077	0.00295489	0.664019	6.39972	0.103757	1.64e-09	0.00404401	0.0200031	0.202169	0.98406
rs1493470	5	4100989	-	cg01025095	4101132	143	-	-	G	A	0.265217	0.0336134	A	0.234694	0.029703	1	50.8621	9.02e-12	1487	0.0105323	0.707578	7.0625	0.100188	2.31e-11	0.55687	2.39996	0.232033	0.0206955	0.765064	6.71583	0.11392	3.1e-10	-0.267178	-1.15449	0.231426	0.249612
rs59220972:10400291:G:C	8	10400291	PRSS55|AK307207	cg24322854	10399760	531	PRSS55	Body	G	C	0.310811	0.0672269	C	0.121212	0.019802	1	50.8625	9.02e-12	2079	0.0147223	-0.558622	-7.01669	0.0796134	3.01e-11	-0.651652	-3.18269	0.204749	0.0026775	-0.562729	-6.38224	0.0881711	1.8e-09	-0.000282232	-0.00128917	0.218926	0.998973
rs10882379:95751499:G:A	10	95751499	-	cg08863719	95753265	1766	PLCE1	TSS1500	G	A	0.256303	0	A	0.0454545	0.019802	0	50.8616	9.03e-12	1197	0.0084804	-0.593967	-7.03936	0.084378	2.64e-11	-0.583031	-2.96824	0.196423	0.00483135	-0.615827	-6.48469	0.0949663	1.05e-09	0.223311	1.19677	0.186594	0.232744
rs66476009:71376871:C:T	16	71376871	-	cg22428448	71378633	1762	-	-	C	T	0.12605	0	T	0.215	0.00990099	1	50.861	9.03e-12	1041	0.00737733	-0.806098	-7.17378	0.112367	1.2e-11	-0.659427	-2.55905	0.257684	0.0140109	-0.851756	-6.65675	0.127954	4.25e-10	0.127652	0.460616	0.277134	0.645551
rs60740266:87931768:G:A	1	87931768	-	cg06856130	87944039	12271	-	-	G	A	0.0756303	0	A	0.192708	0.049505	1	50.86	9.03e-12	1206	0.00855121	0.726186	6.10066	0.119034	4.95e-09	1.10363	6.13371	0.179929	2.15e-07	0.526708	3.63835	0.144766	0.000369783	0.585972	2.3051	0.254207	0.022138
rs12991138:66652526:T:A	2	66652526	MEIS1-AS3	cg23279522	66659348	6822	-	-	T	A	0.201681	0	A	0.26	0.00990099	1	50.8616	9.03e-12	1210	0.00857271	0.705305	6.89448	0.1023	6.1e-11	0.922282	4.24059	0.217489	0.000112658	0.659937	5.73402	0.115092	4.76e-08	0.0464472	0.198743	0.233705	0.842656
rs35408318:87244657:A:G	16	87244657	AK125749|BC043543	cg02279712	87240435	4222	-	-	A	G	0.594017	0.0168067	G	0.309783	0.0891089	1	50.8578	9.04e-12	1897	0.0134655	0.592915	7.12257	0.0832445	1.62e-11	0.724537	4.39044	0.165026	7e-05	0.549463	5.61977	0.0977732	8.3e-08	0.228088	1.27934	0.178286	0.20219
rs496300	21	44779680	-	cg21678378	44782382	2702	TCONS_00029157	TSS200	T	C	0.397059	0.142857	C	0.137755	0.029703	0	50.856	9.05e-12	1359	0.00965526	-0.707765	-6.75633	0.104756	1.34e-10	-0.918247	-5.07243	0.181027	7.59e-06	-0.641632	-5.01263	0.128003	1.41e-06	-0.457252	-2.1619	0.211505	0.0317568
rs7607198	2	26192192	KIF3C	cg14209800	26223522	31330	-	-	C	A	0.343478	0.0336134	A	0.0841584	0	1	50.8552	9.06e-12	795	0.00565056	0.530313	7.24725	0.0731744	7.8e-12	0.488867	2.29617	0.212905	0.0264869	0.512679	6.7515	0.0759355	2.56e-10	-0.0925203	-0.562506	0.164479	0.574371
rs112431563:30067525:AG:A	17	30067526	-	cg10035236	30078619	11093	-	-	AG	A	0.273504	0.0168067	A	0.411458	0.049505	1	50.8536	9.06e-12	1354	0.00963148	0.649727	7.13168	0.0911043	1.54e-11	0.632335	3.73069	0.169496	0.000543718	0.660099	6.07746	0.108614	8.62e-09	0.0484119	0.2435	0.198817	0.807856
rs2208973	20	12394990	-	cg14342563	12395990	1000	-	-	C	T	0.0882353	0	T	0.148515	0	1	50.8537	9.06e-12	1689	0.0120137	0.820161	6.97965	0.117508	3.73e-11	0.77318	3.22186	0.239979	0.00239858	0.875073	6.36186	0.13755	2e-09	-0.14076	-0.545283	0.258142	0.586138
rs11012346:21089693:G:A	10	21089693	NEBL	cg05563022	21089692	1	NEBL	Body	G	A	0.0990991	0.0672269	A	0.025	0.00990099	0	50.8532	9.07e-12	1603	0.0114048	1.36279	7.16051	0.190321	1.3e-11	0.711352	1.30195	0.546375	0.19971	1.42132	7.01129	0.202719	6.27e-11	-0.542138	-1.07436	0.504614	0.283894
rs11667435:2121316:C:T	19	2121316	AP3D1	cg14276684	2121485	169	AP3D1	Body	C	T	0.121849	0	T	0.049505	0	0	50.8531	9.07e-12	860	0.00611896	-0.89229	-6.44361	0.138477	7.72e-10	-0.867689	-3.31194	0.261988	0.00185792	-1.02338	-6.31539	0.162045	2.55e-09	0.255656	0.870141	0.29381	0.385217
rs9902690:74295140:A:G	17	74295140	QRICH2	cg18796879	74299660	4520	QRICH2	Body	A	G	0.286325	0.0168067	G	0.655	0.00990099	1	50.8526	9.07e-12	1148	0.0081699	0.636631	7.69944	0.0826854	5.14e-13	0.758198	4.44397	0.170613	5.9e-05	0.560047	5.57708	0.100419	1.02e-07	0.0849739	0.510147	0.166567	0.610484
rs10212068:37644621:C:T	22	37644621	-	cg14067396	37644539	82	-	-	C	T	0.0905172	0.0252101	T	0.113861	0	1	50.8521	9.07e-12	1349	0.00960309	-0.616575	-7.73849	0.0796764	4.04e-13	-0.506459	-2.97487	0.170246	0.00474552	-0.607205	-6.48091	0.0936912	1.08e-09	0.0912053	0.456085	0.199974	0.6488
rs2260382:114176365:C:T	13	114176365	TMCO3	cg06069407	114187548	11183	TMCO3	Body	C	T	0.130252	0	T	0.368687	0.019802	1	50.8509	9.08e-12	934	0.00665259	-0.649089	-7.16969	0.0905324	1.23e-11	-0.749775	-4.60333	0.162877	3.53e-05	-0.600475	-5.44613	0.110257	1.91e-07	-0.269936	-1.39976	0.192844	0.163059
rs13396426	2	43111944	-	cg22892549	43148274	36330	-	-	A	G	0.559322	0.00840336	G	0.469697	0.019802	1	50.8506	9.08e-12	1499	0.0106786	-0.570637	-6.34363	0.0899544	1.34e-09	-0.192568	-0.828972	0.232298	0.411595	-0.683568	-7.08261	0.0965135	4.24e-11	0.55653	2.63153	0.211485	0.0091308
rs11253293:693642:C:T	10	693642	DIP2C	cg01875589	742639	48997	-	-	C	T	0.0210084	0	T	0.168317	0	0	50.8476	9.09e-12	1268	0.00904654	-1.1549	-6.98808	0.165267	3.55e-11	-1.15509	-2.83242	0.407811	0.006944	-1.19774	-6.54408	0.183027	7.71e-10	0.192401	0.499672	0.385054	0.617829
rs8048550:69891759:T:G	16	69891759	WWP2	cg16516248	69958626	66867	WWP2	TSS1500|Body	G	T	0.423729	0.00840336	T	0.135	0.00990099	1	50.8484	9.09e-12	865	0.00616881	-0.60203	-6.74326	0.0892787	1.45e-10	-0.427956	-2.09906	0.20388	0.0415832	-0.700382	-6.81486	0.102773	1.82e-10	0.201957	1.02567	0.196902	0.306226
rs7203182:15980961:C:T	16	15980961	FOPNL	cg03919099	15983042	2081	FOPNL	TSS1500	C	T	0.197479	0	T	0.335	0.00990099	1	50.8486	9.09e-12	1129	0.00805074	0.691702	6.92211	0.0999265	5.2e-11	1.08186	4.57582	0.23643	3.86e-05	0.614595	5.46905	0.112377	1.71e-07	0.388436	1.60701	0.241713	0.109554
rs4636162	8	130639540	-	cg07613115	130639514	26	CCDC26	Body	G	A	0.322034	0.00840336	A	0.18	0.00990099	1	50.8482	9.09e-12	1375	0.00980731	0.682747	6.82858	0.0999837	8.9e-11	0.896375	4.40688	0.203404	6.64e-05	0.647199	5.60603	0.115447	8.87e-08	-0.00622742	-0.0273801	0.227444	0.978183
rs112933291:128430201:C:G	5	128430201	ISOC1	cg20459035	128433455	3254	ISOC1	Body	C	G	0	0	G	0.165	0.00990099	0	50.8446	9.1e-12	1583	0.0113108	0.915576	6.81208	0.134405	9.77e-11	1.07114	4.61149	0.232277	3.44e-05	0.883537	5.43863	0.162456	1.98e-07	0.111124	0.399962	0.277837	0.689591
rs1264469:102426966:T:G	8	102426966	-	cg23214426	102427173	207	-	-	G	T	0.181034	0.0252101	T	0.115	0.00990099	1	50.8452	9.1e-12	1098	0.00784306	0.794084	7.13289	0.111327	1.53e-11	0.81057	2.27921	0.355637	0.0275603	0.798467	6.75651	0.118177	2.49e-10	-0.0598786	-0.1837	0.325958	0.854426
rs74048222:3228152:T:G	1	3228152	PRDM16	cg16394551	3230357	2205	PRDM16	Body	T	G	0.0756303	0	G	0.14	0.00990099	1	50.8459	9.1e-12	1154	0.00824048	-0.822511	-7.28233	0.112946	6.34e-12	-1.032	-4.12822	0.249988	0.000160382	-0.74444	-5.81409	0.128041	3.21e-08	-0.430205	-1.69207	0.254247	0.0921154
rs2319345:49961684:A:G	22	49961684	BC033837	cg08887746	49978173	16489	C22orf34	Body	G	A	0.181034	0.0252101	A	0.235	0.00990099	1	50.8458	9.1e-12	2107	0.015046	-0.542713	-6.72391	0.0807138	1.61e-10	-0.328806	-1.79754	0.18292	0.0791154	-0.64028	-6.90034	0.0927897	1.15e-10	0.408341	2.17106	0.188084	0.0310476
12:125243011:A:G	12	-	-	cg05760765	125243098	-	-	-	A	G	0.556034	0.0252101	G	0.366667	0.108911	0	50.8424	9.11e-12	1455	0.0104077	-0.574289	-6.49539	0.0884149	5.8e-10	-0.843543	-5.0339	0.167573	8.62e-06	-0.503748	-5.04998	0.0997524	1.19e-06	-0.0336113	-0.169728	0.198031	0.865388
rs7027246	9	139811585	TRAF2	cg27024051	139743506	68079	PHPT1	5'UTR|1stExon|Body	G	A	0.228814	0.00840336	A	0.11	0.00990099	1	50.8424	9.11e-12	867	0.0062017	0.781767	6.78934	0.115146	1.11e-10	0.756974	3.2884	0.230195	0.00198682	0.837566	6.32684	0.132383	2.4e-09	-0.169608	-0.666495	0.254478	0.505826
rs11847031:51384648:T:C	14	51384648	PYGL	cg02558780	51377990	6658	PYGL	Body	T	C	0.092437	0	C	0.445545	0	1	50.8431	9.11e-12	1507	0.0107761	0.595162	7.07062	0.0841739	2.2e-11	0.454542	1.86813	0.243314	0.0684122	0.622477	6.88136	0.0904584	1.27e-10	-0.29187	-1.68751	0.172959	0.0929904
rs73359382:134038828:A:G	8	134038828	TG	cg17500680	134039099	271	TG	Body	A	G	0.0474138	0.0252101	G	0.0773196	0.039604	0	50.8404	9.12e-12	1576	0.0112845	1.32696	7.42729	0.17866	2.67e-12	1.52193	3.39311	0.448534	0.00147172	1.29843	6.27114	0.207048	3.2e-09	0.0582088	0.125446	0.464015	0.90029
rs709399:104167545:G:A	14	104167545	XRCC3|KLC1	cg01378905	104174747	7202	XRCC3	Body	A	G	0.26087	0.0336134	G	0.510753	0.0792079	1	50.842	9.12e-12	918	0.00656783	-0.540727	-6.71872	0.0804805	1.66e-10	-0.664536	-3.74438	0.177476	0.000521754	-0.546898	-6.06809	0.0901269	9.04e-09	-0.0408628	-0.224259	0.182212	0.822774
rs7567646:54441246:C:T	2	54441246	ACYP2	cg11319187	54433981	7265	ACYP2	Body	C	T	0.294118	0	T	0.413265	0.029703	1	50.8418	9.12e-12	1363	0.00975276	0.514624	7.09558	0.0725274	1.9e-11	0.462031	3.09717	0.149178	0.00339649	0.541268	6.42256	0.0842761	1.46e-09	-0.0754874	-0.439288	0.17184	0.660904
rs56060717:77921891:G:C	18	77921891	PARD6G-AS1|PARD6G	cg07500432	77918588	3303	PARD6G|LOC100130522	Body	G	C	0.32906	0.0168067	C	0.1	0.0594059	1	50.8389	9.13e-12	842	0.00603334	0.717058	6.92985	0.103474	4.98e-11	0.796627	3.33117	0.239143	0.00175853	0.745362	6.30414	0.118234	2.7e-09	0.0781608	0.33242	0.235127	0.739904
rs12535397	7	5516293	FBXL18	cg10206969	5518392	2099	FBXL18	3'UTR	T	C	0.442982	0.0420168	C	0.373626	0.0990099	1	50.8379	9.13e-12	863	0.00618698	-0.449266	-7.14368	0.06289	1.44e-11	-0.629417	-4.32402	0.145563	8.65e-05	-0.399588	-5.66929	0.0704829	6.53e-08	-0.279857	-1.88889	0.14816	0.0602851
12:120923685:G:A	12	-	-	cg27304573	120967456	-	COQ5	TSS1500	G	A	0.0966387	0	A	0.275	0.00990099	1	50.8392	9.13e-12	1081	0.00774481	0.811322	6.9303	0.117069	4.96e-11	0.396425	1.41655	0.279853	0.163656	0.91468	6.98803	0.130892	7.11e-11	-0.337031	-1.31983	0.255359	0.188328
rs7024437:134476177:A:G	9	134476177	RAPGEF1	cg14675001	134471110	5067	RAPGEF1	Body	G	A	0.184874	0	A	0.0990099	0	1	50.8392	9.13e-12	1193	0.0085472	-0.674181	-7.27436	0.0926792	6.64e-12	-0.879233	-3.01813	0.291318	0.00421937	-0.655268	-6.45989	0.101436	1.2e-09	-0.277337	-0.860432	0.322323	0.390532
rs35621722:24637441:A:G	1	24637441	-	cg23060431	24560074	77367	-	-	A	G	0.293103	0.0252101	G	0.12	0.00990099	1	50.8372	9.14e-12	1282	0.00919435	-0.626207	-7.10321	0.0881584	1.82e-11	-0.77046	-4.37728	0.176014	7.3e-05	-0.578352	-5.6282	0.10276	7.97e-08	-0.332074	-1.62062	0.204906	0.1066
rs111798091:137983399:ACT:A	9	137983400	OLFM1	cg14484793	137978463	4937	OLFM1	Body	ACT	A	0.22973	0.0672269	A	0.157895	0.0594059	1	50.8362	9.14e-12	1745	0.012521	0.607999	7.05748	0.0861497	2.38e-11	0.539959	2.86844	0.188241	0.00631253	0.640712	6.5275	0.0981559	8.42e-10	-0.118768	-0.604708	0.196406	0.546026
rs1350850:2808028:C:T	6	2808028	-	cg23516454	2808008	20	-	-	C	T	0.179487	0.0168067	T	0.0445545	0	0	50.8338	9.15e-12	1928	0.0138506	0.670159	7.00115	0.0957213	3.3e-11	0.630913	3.16764	0.199175	0.00279262	0.70478	6.38748	0.110338	1.75e-09	-0.0109635	-0.0542295	0.202169	0.956804
rs393923	5	176519287	FGFR4	cg12982374	176523370	4083	FGFR4	Body	A	G	0.213675	0.0168067	G	0.125	0.00990099	1	50.8353	9.15e-12	813	0.00583609	-0.780369	-7.00841	0.111348	3.16e-11	-0.901116	-5.02177	0.179442	8.97e-06	-0.7264	-5.06134	0.143519	1.13e-06	-0.469486	-2.00511	0.234145	0.0462351
rs9833074:179419175:T:C	3	179419175	USP13	cg19060557	179399839	19336	USP13	Body	C	T	0.0756303	0	T	0.265306	0.029703	1	50.8347	9.15e-12	1345	0.00965819	0.69493	6.89257	0.100823	6.17e-11	0.5453	2.37227	0.229864	0.0221168	0.762744	6.72361	0.113443	2.97e-10	-0.0597994	-0.273784	0.218418	0.784519
rs1188286:13091141:T:C	8	13091141	DLC1	cg25650073	13096620	5479	DLC1	Body	T	C	0.508621	0.0252101	C	0.37	0.00990099	1	50.835	9.15e-12	2513	0.0159994	-0.592402	-6.57198	0.0901406	3.79e-10	-0.677238	-3.7327	0.181434	0.000540439	-0.634046	-6.0747	0.104375	8.74e-09	0.137948	0.672415	0.205153	0.502059
rs1436141:23602499:G:A	8	23602499	-	cg02372145	23605543	3044	-	-	G	A	0.452174	0.0336134	A	0.328283	0.019802	1	50.83	9.17e-12	1685	0.0121278	0.605689	6.86852	0.0881834	7.08e-11	0.450358	2.10228	0.214223	0.0412854	0.655348	6.81252	0.0961976	1.84e-10	-0.320191	-1.50136	0.213268	0.134766
rs12158741	22	44706814	KIAA1644	cg20829569	44709649	2835	KIAA1644	TSS1500	A	G	0.121849	0	G	0.0544554	0	1	50.8262	9.19e-12	1759	0.0126844	-0.641868	-5.91325	0.108547	1.33e-08	-0.980701	-4.26003	0.23021	0.000105946	-0.664604	-5.7165	0.116261	5.19e-08	0.00205842	0.00831555	0.247538	0.993373
rs7817678:26294551:G:A	8	26294551	-	cg24901716	26295613	1062	-	-	A	G	0.309735	0.0504202	G	0.395349	0.148515	0	50.821	9.21e-12	2001	0.0144676	0.428151	7.15627	0.0598288	1.33e-11	0.538391	4.8294	0.111482	1.69e-05	0.376941	5.24384	0.0718827	4.92e-07	0.176978	1.24463	0.142194	0.214656
rs2346152:167634241:A:G	6	167634241	-	cg24463509	167635072	831	-	-	G	A	0.470588	0	A	0.415842	0	1	50.8205	9.21e-12	1280	0.009257	-0.593658	-7.05859	0.0841043	2.36e-11	-0.678538	-3.83066	0.177134	0.000401789	-0.580463	-6.0122	0.0965476	1.2e-08	0.0112931	0.055778	0.202464	0.955572
rs2293518	9	133914570	LAMC3	cg21181192	133914614	44	LAMC3	Body	G	A	0.23301	0.134454	A	0.135417	0.049505	0	50.8165	9.23e-12	1081	0.0078332	0.869828	6.97757	0.124661	3.78e-11	0.930629	4.13276	0.225183	0.000158117	0.882226	5.80834	0.15189	3.31e-08	0.023754	0.0880437	0.269798	0.929926
rs5885795:91569885:G:GA	7	91569886	AKAP9	cg03904171	91686749	116863	AKAP9	Body	G	GA	0.547414	0.0252101	GA	0.381443	0.039604	1	50.8161	9.23e-12	624	0.00452273	-0.531586	-7.06234	0.0752704	2.31e-11	-0.406068	-2.14707	0.189126	0.0373374	-0.551073	-6.79751	0.0810698	2e-10	0.14706	0.796928	0.184533	0.426393
rs35617579:105928599:G:A	3	105928599	-	cg11364301	105961912	33313	-	-	G	A	0.252101	0	A	0.143564	0	1	50.8166	9.23e-12	1328	0.00962274	-0.795946	-7.47658	0.106459	1.99e-12	-0.610998	-2.37366	0.257408	0.0220437	-0.798106	-6.72178	0.118734	3e-10	0.106686	0.410399	0.259957	0.681932
rs141045605:228898163:A:T	2	-	-	cg07618052	228888500	-	SPHKAP	Body	A	T	0.151261	0	T	0.242574	0	1	50.818	9.23e-12	1865	0.0135044	-0.496485	-6.63154	0.0748672	2.71e-10	-0.310888	-1.99551	0.155793	0.0522011	-0.58615	-6.84368	0.0856484	1.56e-10	0.327063	1.92902	0.169548	0.0550758
rs11597872:3379133:A:G	10	3379133	BC037918	cg12890133	3373117	6016	LOC105376360	Body	A	G	0.355932	0.00840336	G	0.118812	0	1	50.8166	9.23e-12	1993	0.014441	0.576935	6.71976	0.0858565	1.65e-10	0.887451	4.47503	0.198312	5.34e-05	0.528566	5.54894	0.0952553	1.17e-07	0.376184	1.77983	0.21136	0.07655
12:12169221:G:A	12	-	-	cg25023076	12169247	-	-	-	G	A	0.504425	0.0504202	A	0.376289	0.039604	1	50.8157	9.24e-12	1403	0.0101705	0.608373	7.27393	0.0836375	6.66e-12	0.586616	3.04928	0.192378	0.00387492	0.625478	6.44342	0.0970724	1.31e-09	-0.0828294	-0.432034	0.19172	0.66616
rs1037988	10	67974995	CTNNA3	cg06868415	67974967	28	CTNNA3	Body	C	A	0.222222	0.0168067	A	0.329897	0.039604	1	50.8142	9.24e-12	2070	0.0150174	-0.735934	-7.48903	0.0982683	1.84e-12	-0.69698	-2.99312	0.232861	0.00451641	-0.737059	-6.46957	0.113927	1.14e-09	0.0806317	0.329375	0.244802	0.7422
rs60494098:9113002:A:G	11	9113002	MIR5691|SCUBE2	cg22894353	9112989	13	SCUBE2	1stExon	A	G	0.173913	0.0336134	G	0.201087	0.0891089	1	50.813	9.25e-12	1088	0.00789799	-0.836623	-7.1324	0.117299	1.53e-11	-1.08407	-3.71846	0.291537	0.000564088	-0.792091	-6.08162	0.130243	8.44e-09	-0.27431	-0.910995	0.30111	0.363343
rs534082	11	116287337	-	cg11003501	116291741	4404	-	-	C	T	0.304348	0.0336134	T	0.592784	0.039604	1	50.8105	9.26e-12	1542	0.0112073	0.658576	7.03159	0.0936596	2.76e-11	0.787075	3.71639	0.211785	0.000567601	0.638982	6.08268	0.105049	8.39e-09	0.12388	0.580002	0.213586	0.562535
rs3814257:114098537:G:C	13	114098537	ADPRHL1	cg11747465	114100961	2424	ADPRHL1	5'UTR|Body	G	C	0.173729	0.00840336	C	0.225	0.00990099	1	50.8092	9.27e-12	1011	0.00735286	0.747941	7.33785	0.101929	4.56e-12	0.934416	4.12277	0.226647	0.000163136	0.675277	5.8148	0.116131	3.2e-08	0.190715	0.796737	0.23937	0.426504
rs1881637:151508981:C:T	7	151508981	PRKAG2|BC040865	cg03567939	151506147	2834	PRKAG2	5'UTR|Body	T	C	0.198276	0.0252101	C	0.107143	0.029703	1	50.8082	9.27e-12	1397	0.0101651	-0.849366	-7.15937	0.118637	1.31e-11	-0.702017	-2.39382	0.293262	0.0210031	-0.877716	-6.714	0.130729	3.13e-10	0.16705	0.575827	0.290105	0.565349
rs75990199:1036517:C:G	5	1036517	NKD2	cg17442932	1038605	2088	NKD2	3'UTR	C	G	0.0327103	0.10084	G	0.119565	0.0891089	0	50.8069	9.28e-12	1020	0.00742678	1.16462	7.52778	0.154709	1.46e-12	0.808301	2.28297	0.354056	0.0273188	1.16995	6.7524	0.173264	2.55e-10	-0.411163	-1.03854	0.395905	0.300213
rs1108185:16064144:A:G	1	16064144	SLC25A34	cg10483611	16064182	38	SLC25A34	Body	A	G	0.162393	0.0168067	G	0.411458	0.049505	1	50.8065	9.28e-12	1329	0.00967876	-0.671715	-7.72015	0.0870079	4.52e-13	-0.329656	-1.80295	0.182843	0.0782474	-0.703152	-6.89608	0.101964	1.17e-10	0.226657	1.22096	0.185639	0.223472
rs695163	13	113363300	ATP11A	cg12234107	113354543	8757	ATP11A	Body	A	G	0.165254	0.00840336	G	0.32	0.00990099	1	50.8072	9.28e-12	1403	0.0102142	-0.372921	-7.21166	0.0517109	9.62e-12	-0.269142	-2.78885	0.0965065	0.00778608	-0.415636	-6.55969	0.0633622	7.1e-10	0.103938	0.931679	0.111559	0.352572
rs138999557:39947050:G:T	19	39947050	SUPT5H	cg18633340	39929516	17534	-	-	T	G	0.512821	0.0168067	G	0.255	0.00990099	1	50.8065	9.28e-12	1409	0.0102614	0.545166	7.03409	0.0775033	2.72e-11	0.733365	3.7808	0.193971	0.000467406	0.515328	6.04252	0.0852837	1.03e-08	-0.0807909	-0.429851	0.187951	0.667745
rs17337343:53595137:G:A	8	53595137	RB1CC1	cg17481012	53578814	16323	RB1CC1	Body	G	A	0.239496	0	A	0.0959596	0.019802	1	50.8051	9.29e-12	1177	0.00857769	0.86984	7.54976	0.115214	1.28e-12	0.762679	2.16514	0.352254	0.0358414	0.855594	6.79097	0.12599	2.07e-10	-0.236579	-0.666994	0.354694	0.505508
rs4316732:90647466:G:C	15	90647466	IDH2	cg03780875	90646514	952	IDH2	TSS1500	G	C	0.245763	0.00840336	C	0.365591	0.0792079	1	50.804	9.29e-12	1265	0.00922391	-0.706604	-7.24417	0.097541	7.94e-12	-0.572995	-2.46984	0.231997	0.0174672	-0.748046	-6.6861	0.111881	3.63e-10	0.163046	0.662302	0.246182	0.508504
rs74255314:15877191:A:G	17	15877191	ADORA2B	cg03901846	15884729	7538	ZSWIM7	Body	A	G	0.00854701	0.0168067	G	0.117347	0.029703	0	50.8026	9.3e-12	798	0.00582295	0.846448	7.14392	0.118485	1.43e-11	0.839261	3.1438	0.266957	0.00298454	0.861916	6.3968	0.134742	1.67e-09	-0.0817639	-0.319838	0.255641	0.749409
rs12474254:61065778:T:G	2	61065778	-	cg25133156	61065724	54	-	-	T	G	0.113445	0	G	0.158416	0	1	50.8018	9.3e-12	991	0.00723417	-0.667799	-6.24048	0.107011	2.34e-09	-0.524384	-1.768	0.296598	0.0839953	-0.779463	-6.90478	0.112887	1.12e-10	0.432302	1.62091	0.266703	0.106537
rs4961255:142208248:T:C	8	142208248	-	cg09940032	142215736	7488	-	-	C	T	0.381579	0.0420168	T	0.272727	0.019802	1	50.801	9.3e-12	1323	0.00966151	-0.639375	-6.84803	0.0933663	7.96e-11	-0.572938	-2.99382	0.191374	0.00450789	-0.694403	-6.46823	0.107356	1.15e-09	0.195952	0.941633	0.208098	0.347462
rs327081:187592920:G:A	4	187592920	FAT1	cg08288016	187590536	2384	FAT1	Body	G	A	0.245763	0.00840336	A	0.40099	0	1	50.7992	9.31e-12	1679	0.0122723	0.345085	7.40054	0.0466297	3.13e-12	0.20106	1.77167	0.113486	0.0833741	0.377077	6.90365	0.05462	1.13e-10	-0.148221	-1.25935	0.117696	0.209301
rs12712979:47162739:T:C	2	47162739	TTC7A|MCFD2	cg19622755	47169299	6560	MCFD2|TTC7A	TSS1500|Body	T	C	0.142857	0	C	0.115	0.00990099	1	50.7991	9.31e-12	1684	0.0123096	-0.809848	-6.51767	0.124254	5.13e-10	-1.30247	-5.36751	0.242658	2.84e-06	-0.679237	-4.68924	0.14485	5.84e-06	-0.713669	-2.28305	0.312595	0.0234285
rs11784147:1459567:T:A	8	1459567	DLGAP2	cg04050941	1460347	780	DLGAP2	5'UTR	A	T	0.273913	0.0336134	T	0.395	0.00990099	1	50.7975	9.32e-12	2460	0.016302	0.442797	7.17879	0.0616812	1.17e-11	0.399683	2.5534	0.15653	0.0142099	0.445525	6.65415	0.0669545	4.3e-10	-0.0529266	-0.365236	0.144911	0.715303
rs10224310	7	143126994	EPHA1-AS1	cg20332503	143081287	45707	ZYX	Body	C	A	0.516949	0.00840336	A	0.423469	0.029703	1	50.7947	9.33e-12	687	0.00503288	-0.563538	-6.6014	0.0853665	3.21e-10	-0.293222	-1.35618	0.216211	0.18196	-0.664322	-6.99682	0.0949463	6.78e-11	0.367485	1.77904	0.206564	0.0766802
rs1877954	2	85654299	SH2D6	cg01088579	85660497	6198	SH2D6	TSS1500	G	A	0.132479	0.0168067	A	0.464286	0.029703	1	50.7952	9.33e-12	1243	0.00910374	-0.678311	-7.28345	0.0931305	6.29e-12	-0.98897	-3.6844	0.268421	0.000624764	-0.597297	-6.10085	0.0979039	7.65e-09	-0.347233	-1.68796	0.205712	0.0929037
rs3761160	20	42187297	SGK2	cg21685427	42187356	59	SGK2	TSS1500	G	A	0.092437	0	A	0.1	0.00990099	1	50.7951	9.33e-12	1288	0.00943356	1.02561	7.12561	0.143934	1.6e-11	1.11689	3.63503	0.307256	0.000723968	0.998618	6.13039	0.162896	6.59e-09	0.0247312	0.0716569	0.345133	0.942943
rs3736111:88722336:G:A	16	88722336	MVD	cg05374783	88715744	6592	CYBA	Body	G	A	0.18018	0.0672269	A	0.005	0.00990099	0	50.7933	9.34e-12	1260	0.00923685	-0.840701	-6.86892	0.122392	7.06e-11	-1.12268	-4.95539	0.226556	1.12e-05	-0.745932	-5.12224	0.145626	8.59e-07	-0.587332	-2.11588	0.277584	0.0355334
rs75183078:113326461:C:T	5	113326461	-	cg11822073	113326459	2	-	-	C	T	0	0	T	0.164835	0.0990099	0	50.7929	9.34e-12	1833	0.0134403	1.25155	7.08317	0.176693	2.05e-11	1.40533	3.3798	0.415803	0.00152935	1.2281	6.27454	0.195727	3.15e-09	0.137239	0.315052	0.435608	0.753035
rs56172004:170825458:T:C	4	170825458	-	cg27158892	170812257	13201	-	-	T	C	0.365546	0	C	0.257576	0.019802	1	50.7944	9.34e-12	1354	0.00992061	0.612009	6.9314	0.0882952	4.93e-11	0.374578	1.67118	0.22414	0.101785	0.678217	6.92832	0.0978906	9.85e-11	-0.34858	-1.57047	0.22196	0.117812
rs71331056:3631415:C:CTAAT	20	3631416	ATRN	cg05179723	3602019	29397	ATRN	Body	C	CTAAT	0.169492	0.00840336	CTAAT	0.12	0.00990099	1	50.794	9.34e-12	1516	0.01111	-0.807785	-6.91398	0.116834	5.45e-11	-0.42587	-1.55512	0.273851	0.127082	-0.924752	-6.95525	0.132957	8.51e-11	0.381931	1.38305	0.276151	0.168118
rs1059231	6	33288271	DAXX	cg18353226	33280390	7881	TAPBP	Body	A	G	0.294118	0	G	0.0693069	0	1	50.7924	9.34e-12	2198	0.0161205	-0.489984	-7.13024	0.0687191	1.55e-11	-0.524997	-3.78722	0.138623	0.000458406	-0.494968	-6.03733	0.0819846	1.06e-08	-0.110756	-0.764595	0.144856	0.445371
rs1294557:91002197:G:A	14	91002197	-	cg08426851	91002235	38	-	-	A	G	0.315789	0.0420168	G	0.478723	0.0693069	1	50.7912	9.35e-12	1434	0.0105237	0.624228	6.447	0.0968246	7.58e-10	0.753549	4.19193	0.179762	0.000131329	0.660921	5.76359	0.114672	4.12e-08	-0.0312092	-0.138659	0.225079	0.889852
rs1366444	19	48563534	PLA2G4C	cg14780446	48565104	1570	PLA2G4C	Body	G	A	0.323009	0.0504202	A	0.505263	0.0594059	1	50.7906	9.35e-12	1642	0.0120536	-0.48739	-7.01627	0.0694657	3.02e-11	-0.525443	-3.19673	0.164369	0.00257415	-0.493301	-6.36957	0.0774465	1.92e-09	0.0766541	0.482704	0.158801	0.629809
rs59354912:18097617:A:G	17	18097617	ALKBH5	cg15701326	18078928	18689	MYO15A	Body	A	G	0.159664	0	G	0.333333	0.019802	1	50.79	9.36e-12	532	0.00390642	-0.702722	-7.05329	0.0996304	2.43e-11	-0.639343	-3.49621	0.182868	0.00109063	-0.758719	-6.2102	0.122173	4.38e-09	0.180003	0.87848	0.204903	0.380687
rs7976059	12	52251272	-	cg02290834	52257261	5989	-	-	G	T	0.336134	0	T	0.257426	0	1	50.7887	9.36e-12	1226	0.00900845	-0.598671	-6.73077	0.0889453	1.55e-10	-0.312044	-1.45426	0.214572	0.15297	-0.674594	-6.97666	0.0966929	7.57e-11	0.376376	1.80875	0.208086	0.0719195
rs7549198	1	6709610	DNAJC11	cg05389555	6659504	50106	KLHL21	Body	T	C	0.331933	0	C	0.183168	0	1	50.7887	9.36e-12	1284	0.00943469	0.514518	6.83448	0.0752827	8.6e-11	0.342213	2.09865	0.163063	0.0416212	0.58407	6.8106	0.0857589	1.86e-10	-0.297499	-1.65412	0.179853	0.0995968
rs7309444	12	30958957	-	cg23378074	30947871	11086	-	-	T	C	0.184874	0	C	0.32	0.00990099	1	50.7887	9.36e-12	1586	0.0116536	-0.645764	-7.30687	0.0883776	5.48e-12	-0.555432	-2.18229	0.254519	0.0344708	-0.662683	-6.78427	0.0976794	2.15e-10	0.199325	0.824976	0.241613	0.410321
rs113057464:80856352:G:A	17	80856352	TBCD	cg18397743	80860956	4604	TBCD	Body	G	A	0	0	A	0.113861	0	0	50.7874	9.37e-12	1133	0.00833026	1.15162	7.12787	0.161566	1.57e-11	1.19561	4.81704	0.248205	1.76e-05	1.22919	5.25201	0.234042	4.73e-07	-0.242201	-0.773753	0.313021	0.439947
rs5750495:38179120:T:A	22	38179120	-	cg21409690	38181236	2116	-	-	A	T	0.282609	0.0336134	T	0.0909091	0.019802	1	50.788	9.37e-12	1114	0.00818825	-0.706522	-7.3288	0.0964035	4.81e-12	-0.353044	-1.48256	0.238131	0.145318	-0.745349	-6.97065	0.106927	7.82e-11	0.142615	0.635783	0.224314	0.52561
rs9304680:49651042:C:A	19	49651042	PPFIA3	cg24078905	49655323	4281	HRC	Body	A	C	0.365546	0	C	0.207921	0	1	50.7861	9.37e-12	1155	0.00849775	-0.695829	-7.05061	0.0986907	2.47e-11	-0.717986	-2.9183	0.246029	0.00552638	-0.69256	-6.50151	0.106523	9.65e-10	-0.0188862	-0.0732417	0.257861	0.941684
rs2525738	7	120629226	CPED1	cg14836499	120629643	417	CPED1	5'UTR|1stExon	T	C	0.193277	0	C	0.222772	0	1	50.7853	9.38e-12	806	0.00593245	0.667557	6.55388	0.101857	4.19e-10	1.0399	5.03171	0.206669	8.68e-06	0.59915	5.0465	0.118726	1.21e-06	0.355276	1.40183	0.253438	0.162443
rs765007	7	141463914	TAS2R3	cg11407610	141437686	26228	SSBP1|FLJ40852	TSS1500|Body	C	T	0.470588	0	T	0.465347	0	1	50.7844	9.38e-12	922	0.00678936	-0.547752	-6.53291	0.083845	4.71e-10	-0.838027	-5.21856	0.160586	4.67e-06	-0.477926	-4.85294	0.0984817	2.87e-06	-0.369356	-1.88648	0.195791	0.0606103
rs524795:17146640:T:A	4	17146640	-	cg22175345	17194180	47540	-	-	A	T	0.176471	0	T	0.29798	0.019802	1	50.7843	9.38e-12	1526	0.0112377	0.603253	7.23532	0.0833762	8.37e-12	0.794533	4.22126	0.188222	0.000119742	0.534042	5.74153	0.0930138	4.59e-08	0.281289	1.39908	0.201053	0.163264
rs1731062	16	8802752	ABAT	cg26915924	8807043	4291	ABAT	5'UTR|1stExon	T	C	0.277311	0	C	0.425743	0	1	50.7858	9.38e-12	2430	0.0163982	0.429044	6.78945	0.0631928	1.11e-10	0.379779	2.39109	0.15883	0.0211413	0.476623	6.7133	0.0709969	3.14e-10	-0.20518	-1.50765	0.136092	0.133147
rs41283098:113615661:G:A	1	113615661	BC037540|LRIG2	cg23175215	113615633	28	LRIG2	TSS200	G	A	0.109649	0.0420168	A	0.025	0.00990099	0	50.7833	9.39e-12	1063	0.00783176	-1.18731	-7.17453	0.16549	1.2e-11	-1.39588	-4.54402	0.30719	4.28e-05	-1.11131	-5.48955	0.20244	1.55e-07	-0.179336	-0.511548	0.350575	0.609505
rs73509753:14260076:C:T	19	14260076	LOC100507373|LPHN1	cg11899968	14249596	10480	LOC100507373	Body	C	T	0.121849	0	T	0.205263	0.0594059	1	50.7832	9.39e-12	699	0.00515025	-0.600911	-7.40783	0.0811185	3e-12	-0.520109	-3.27173	0.158971	0.00208318	-0.611165	-6.3308	0.0965384	2.35e-09	0.0669108	0.354818	0.188578	0.723082
rs8065635	17	33864707	SLFN12L	cg07257441	33814596	50111	SLFN12L	Body	A	C	0.283898	0.00840336	C	0.303191	0.0693069	1	50.7823	9.39e-12	1231	0.00907424	-0.604355	-6.84614	0.0882768	8.05e-11	-0.680362	-3.81368	0.178401	0.000423073	-0.608743	-6.01981	0.101123	1.15e-08	0.0765417	0.383699	0.199484	0.70159
rs2776940:33643989:T:A	10	33643989	-	cg09603237	33486310	157679	NRP1	Body	A	T	0.193966	0.0252101	T	0.475	0.00990099	1	50.7818	9.39e-12	1734	0.0127852	0.573357	7.30612	0.0784763	5.5e-12	0.648364	3.80289	0.170493	0.000437158	0.544797	6.02659	0.0903988	1.11e-08	0.00204813	0.0125674	0.162972	0.989985
rs11784131:142566901:C:T	8	142566901	-	cg25555910	142572603	5702	-	-	C	T	0.466667	0.117647	T	0.0927835	0.039604	0	50.7817	9.39e-12	1486	0.0109571	0.631906	7.17335	0.0880908	1.21e-11	0.670586	2.34958	0.285407	0.0233467	0.623032	6.72764	0.0926078	2.91e-10	-0.0843323	-0.407088	0.20716	0.684358
rs10037124:160220268:G:T	5	160220268	ATP10B	cg20237771	160225611	5343	ATP10B	5'UTR	G	T	0.483193	0	T	0.5	0.00990099	1	50.7798	9.4e-12	1521	0.0112258	-0.590687	-7.70011	0.0767116	5.11e-13	-0.444952	-2.1411	0.207815	0.0378443	-0.572022	-6.79673	0.0841614	2.01e-10	-0.0245841	-0.124119	0.198069	0.90134
rs4236895:134095880:A:C	8	134095880	SLA|TG	cg05330139	134089850	6030	TG|SLA	Body|5'UTR	A	C	0.256303	0	C	0.25	0.029703	1	50.78	9.4e-12	1546	0.0114093	-0.688704	-7.27386	0.094682	6.66e-12	-0.468571	-2.21941	0.211124	0.031661	-0.720361	-6.77157	0.10638	2.3e-10	0.123254	0.518767	0.23759	0.604469
rs12459067	19	1166749	SBNO2	cg14401897	1174667	7918	SBNO2	TSS1500	T	C	0.247826	0.0336134	C	0.327586	0.138614	0	50.7779	9.41e-12	673	0.00497192	-0.711657	-7.21869	0.0985853	9.23e-12	-0.835518	-3.66012	0.228276	0.000671786	-0.682068	-6.11403	0.111558	7.16e-09	-0.158245	-0.65623	0.241142	0.512395
rs72832924:37896856:C:T	17	37896856	GRB7	cg16045390	37896620	236	GRB7	5'UTR	C	T	0.189655	0.0252101	T	0.0463918	0.039604	0	50.7782	9.41e-12	848	0.00626384	0.771153	6.86657	0.112305	7.16e-11	0.625766	2.2071	0.283525	0.0325696	0.827747	6.77546	0.122168	2.25e-10	-0.382371	-1.39759	0.273593	0.163711
rs4655899:89572014:C:T	1	89572014	GBP2	cg21383858	89512616	59398	-	-	C	T	0.553097	0.0504202	T	0.215	0.00990099	1	50.7779	9.41e-12	1199	0.0088576	0.630626	7.25589	0.0869122	7.41e-12	0.70415	3.63625	0.193647	0.000721344	0.60216	6.12826	0.0982595	6.66e-09	-0.0307088	-0.156666	0.196014	0.875658
rs9346675:168665597:A:G	6	168665597	-	cg13826290	168665533	64	-	-	A	G	0.364407	0.00840336	G	0.413043	0.0891089	1	50.7777	9.41e-12	1958	0.0144664	0.615839	7.46913	0.0824512	2.08e-12	0.598941	2.70154	0.221704	0.00976499	0.601811	6.59389	0.091268	5.93e-10	0.0634334	0.314429	0.201741	0.753507
12:130816530:TC:T	12	-	-	cg16286844	130819699	-	-	-	TC	T	0.40678	0.00840336	T	0.180851	0.0693069	1	50.7791	9.41e-12	2071	0.0152905	-0.534193	-7.26348	0.0735451	7.08e-12	-0.381591	-2.30399	0.165622	0.0260048	-0.557562	-6.7432	0.0826851	2.68e-10	0.0319113	0.18388	0.173545	0.854285
rs416298:45078796:C:T	20	45078796	-	cg14261863	45035638	43158	ELMO2	TSS1500	C	T	0.315126	0	T	0.653465	0	1	50.7758	9.42e-12	1267	0.00936977	-0.600226	-7.08714	0.0846922	2e-11	-0.823956	-4.17102	0.197543	0.000140249	-0.547952	-5.77741	0.094844	3.85e-08	-0.316296	-1.6551	0.191105	0.0993989
rs6887123:77154447:G:C	5	77154447	-	cg11012412	77147141	7306	-	-	G	C	0.486842	0.0420168	C	0.446809	0.0693069	1	50.7771	9.42e-12	1315	0.00971859	-0.582033	-6.94585	0.0837959	4.54e-11	-0.322954	-1.55322	0.207925	0.127534	-0.643868	-6.95447	0.0925834	8.54e-11	0.226403	1.18144	0.191632	0.238763
rs7855713	9	136112741	-	cg13952840	136114300	1559	-	-	A	G	0.0689655	0.0252101	G	0.349462	0.0792079	1	50.7755	9.42e-12	1420	0.0105031	-0.706574	-7.13823	0.0989845	1.48e-11	-0.857953	-4.98578	0.17208	1.01e-05	-0.630493	-5.09092	0.123847	9.9e-07	-0.0716269	-0.380469	0.18826	0.703982
rs3019210	11	93059444	-	cg12315713	93063934	4490	CCDC67	1stExon|5'UTR	G	T	0.323529	0	T	0.188119	0	1	50.7742	9.43e-12	1197	0.00885939	-0.611394	-7.11365	0.0859465	1.71e-11	-0.558523	-3.39993	0.164275	0.00144302	-0.648915	-6.26216	0.103625	3.36e-09	0.165131	0.890412	0.185454	0.374263
rs3131051:30760181:G:A	6	30760181	-	cg03124636	30711426	48755	IER3|FLOT1	3'UTR|TSS1500	G	A	0.382353	0	A	0.39899	0.019802	1	50.7752	9.43e-12	2655	0.0164847	-0.35377	-6.79811	0.0520395	1.06e-10	-0.635252	-4.90793	0.129434	1.31e-05	-0.298871	-5.16599	0.0578536	7.03e-07	-0.241552	-1.87137	0.129078	0.0626845
rs77521854:90047402:A:G	16	90047402	AFG3L1P	cg03721293	90014378	33024	DEF8	TSS1500	A	G	0.0756303	0	G	0.02	0.00990099	0	50.772	9.44e-12	1093	0.00809851	-1.11824	-6.60279	0.169359	3.19e-10	-0.446221	-1.16208	0.383984	0.251466	-1.32934	-7.03005	0.189094	5.65e-11	0.912602	2.4533	0.371989	0.0149702
rs10739468:119333606:A:G	9	119333606	ASTN2	cg14688465	119368267	34661	ASTN2	Body	G	A	0.092437	0	A	0.0346535	0	0	50.7712	9.44e-12	1576	0.0116816	1.25348	7.11852	0.176087	1.66e-11	1.20621	3.35181	0.359868	0.00165754	1.28102	6.28782	0.20373	2.94e-09	-0.219647	-0.549088	0.400022	0.583529
rs12659932:109177238:A:G	5	109177238	MAN2A1	cg03665000	109051593	125645	MAN2A1	Body	A	G	0.168067	0	G	0.08	0.00990099	1	50.7691	9.45e-12	1393	0.0103364	-0.743782	-7.31252	0.101714	5.3e-12	-0.825991	-3.59069	0.230037	0.000825817	-0.728006	-6.15435	0.118291	5.83e-09	-0.104646	-0.449229	0.232946	0.653729
rs6596433	5	137814972	-	cg27116365	137827315	12343	-	-	A	G	0.428571	0.0588235	G	0.473684	0.0594059	1	50.7685	9.46e-12	530	0.00393384	0.532269	7.2803	0.0731109	6.41e-12	0.518658	2.91635	0.177845	0.00555541	0.539987	6.50103	0.0830618	9.68e-10	0.0814841	0.449313	0.181353	0.653669
rs13131421	4	174458901	NBLA00301	cg19095920	174458819	82	NBLA00301	Body	C	T	0.446903	0.0504202	T	0.414141	0.019802	1	50.7672	9.46e-12	1213	0.00900907	0.578478	6.95547	0.0831687	4.29e-11	0.612133	3.67987	0.166346	0.000633279	0.585748	6.10129	0.0960039	7.64e-09	0.0574691	0.298552	0.192493	0.765577
rs17074262:171484604:T:C	5	171484604	STK10	cg14094614	171490780	6176	STK10	Body	T	C	0.0897436	0.0168067	C	0.190722	0.039604	1	50.7679	9.46e-12	1404	0.0104239	-0.815067	-6.68542	0.121917	2e-10	-0.823541	-3.01391	0.273247	0.00426812	-0.878316	-6.45634	0.136039	1.22e-09	0.385947	1.31329	0.293879	0.19052
rs2364723:178126546:G:C	2	178126546	NFE2L2	cg07613405	178130312	3766	NFE2L2	TSS1500	G	C	0.29646	0.0504202	C	0.146465	0.019802	1	50.7628	9.48e-12	1200	0.00893206	0.562905	7.12449	0.0790099	1.61e-11	0.748144	4.05981	0.184281	0.00019853	0.534632	5.85498	0.0913123	2.63e-08	0.194652	1.04104	0.186979	0.299054
rs11021317:95517576:C:T	11	95517576	FAM76B	cg05533563	95498754	18822	-	-	C	T	0.389831	0.00840336	T	0.118812	0	1	50.761	9.49e-12	1526	0.0113688	0.68121	7.10085	0.0959336	1.84e-11	0.544578	2.25684	0.241301	0.0290352	0.702774	6.75779	0.103995	2.47e-10	-0.317835	-1.45177	0.218929	0.148057
12:10264324:A:G	12	-	-	cg07369741	10253935	-	-	-	A	G	0	0.0252101	G	0.234043	0.0693069	0	50.76	9.5e-12	1835	0.0136778	-0.743109	-6.93912	0.10709	4.72e-11	-0.996491	-6.17579	0.161355	1.86e-07	-0.515801	-3.55242	0.145197	0.000501769	-0.276187	-1.37762	0.200482	0.169788
rs11102627	1	113959886	MAGI3	cg05109600	113941931	17955	MAGI3	Body	G	A	0.247899	0	A	0.217822	0	1	50.7591	9.5e-12	938	0.00699498	-0.657225	-6.97814	0.0941834	3.77e-11	-0.589456	-2.46676	0.238959	0.0175989	-0.672848	-6.68387	0.100667	3.67e-10	0.20693	0.841759	0.245831	0.400881
rs1052812	3	33538041	CLASP2	cg10188864	33534961	3080	-	-	C	T	0.407563	0	T	0.358586	0.019802	1	50.7595	9.5e-12	1261	0.00940164	0.607469	7.86259	0.0772606	1.88e-13	0.609799	3.64434	0.167328	0.000704175	0.550155	6.12196	0.0898658	6.88e-09	0.159258	0.881709	0.180624	0.378942
rs3809579	15	31394322	TRPM1	cg19881011	31395023	701	TRPM1	TSS1500|Body	T	C	0.355932	0.00840336	C	0.373737	0.019802	1	50.754	9.53e-12	1236	0.00924086	0.590858	7.257	0.081419	7.36e-12	0.74473	3.74217	0.19901	0.00052523	0.544279	6.06219	0.0897826	9.31e-09	0.203038	0.972673	0.208743	0.331835
rs114537206:129949905:G:C	10	129949905	-	cg14674634	129948933	972	-	-	G	C	0	0	C	0.136364	0.019802	0	50.7509	9.54e-12	2161	0.0161817	1.02031	6.83985	0.149171	8.34e-11	0.438448	1.20048	0.365227	0.236376	1.12583	7.02209	0.160327	5.91e-11	-0.742238	-2.02308	0.366884	0.044332
rs11600668	11	47193566	ARFGAP2	cg04532989	47193565	1	ARFGAP2	Body	G	A	0.323529	0	A	0.287129	0	1	50.7513	9.54e-12	646	0.00483618	-0.529149	-7.18416	0.0736549	1.13e-11	-0.775168	-4.5389	0.170783	4.35e-05	-0.453127	-5.49088	0.0825235	1.54e-07	-0.28173	-1.61512	0.174433	0.107786
rs1076680:22458384:C:T	1	22458384	WNT4	cg12098183	22454064	4320	WNT4	Body	C	T	0.186441	0.00840336	T	0.161616	0.019802	1	50.7517	9.54e-12	1639	0.012268	-0.701938	-7.63514	0.0919351	7.6e-13	-0.802832	-2.92349	0.274614	0.00545007	-0.643694	-6.49653	0.0990827	9.91e-10	-0.254351	-0.990427	0.256809	0.323105
rs2532938	6	30893831	VARS2	cg24846030	30884683	9148	VARS2	Body	G	A	0.348739	0	A	0.0940594	0	1	50.7512	9.54e-12	4499	0.016684	0.735902	7.38662	0.0996263	3.4e-12	0.687945	2.81524	0.244364	0.00726534	0.74999	6.54413	0.114605	7.71e-10	-0.116719	-0.524809	0.222403	0.600269
rs11688396:109697420:A:G	2	109697420	-	cg02713669	109746691	49271	LOC100287216|SH3RF3	TSS200|Body	A	G	0.330508	0.00840336	G	0.138614	0	1	50.748	9.55e-12	924	0.00692894	0.726071	7.10744	0.102156	1.77e-11	0.555556	2.46825	0.225081	0.0175351	0.771899	6.6825	0.115511	3.7e-10	-0.1548	-0.666182	0.23237	0.506026
rs12233670:38787216:C:T	4	38787216	-	cg25840354	38784158	3058	TLR10	5'UTR	C	T	0.228814	0.00840336	T	0.510101	0.019802	1	50.7485	9.55e-12	1457	0.010923	-0.681165	-7.33289	0.0928917	4.69e-12	-0.842392	-5.29503	0.159091	3.62e-06	-0.56832	-4.76562	0.119254	4.2e-06	-0.445702	-2.34623	0.189965	0.019896
rs56206828:9971887:A:G	17	9971887	GAS7	cg11311497	9972895	1008	GAS7	Body	A	G	0.0818966	0.0252101	G	0.30102	0.029703	1	50.7484	9.55e-12	1633	0.0122431	-0.78874	-7.59293	0.103878	9.83e-13	-0.994825	-4.84556	0.205306	1.6e-05	-0.645533	-5.22197	0.123619	5.44e-07	-0.401527	-1.8877	0.212708	0.0604457
rs204884:32032139:G:A	6	32032139	TNXB	cg07481886	32014510	17629	TNXB	Body|TSS1500	G	A	0.0798319	0	A	0.215789	0.0594059	1	50.7485	9.55e-12	2098	0.0157285	-0.412913	-6.81001	0.0606332	9.89e-11	-0.244494	-1.94801	0.12551	0.0578105	-0.471288	-6.85228	0.0687783	1.49e-10	0.0962382	0.733651	0.131177	0.46398
rs2584746:11022469:C:T	18	11022469	PIEZO2	cg03120234	11021530	939	PIEZO2	Body	C	T	0.516949	0.00840336	T	0.479381	0.039604	1	50.7473	9.56e-12	1527	0.0114545	0.592913	6.3337	0.0936125	1.41e-09	0.977975	5.45534	0.179269	2.12e-06	0.50467	4.58111	0.110163	9.26e-06	0.43993	1.92108	0.229002	0.0560758
rs1276282:102583394:A:G	11	102583394	MMP8	cg01766252	102600758	17364	-	-	G	A	0.0840336	0	A	0.0742574	0	1	50.7449	9.57e-12	1505	0.0113035	1.1848	7.17535	0.165121	1.19e-11	0.838465	2.45622	0.341363	0.0180577	1.27793	6.68669	0.191115	3.62e-10	-0.404496	-1.0536	0.383919	0.293278
rs334409:7120759:A:G	18	7120759	-	cg19818073	7116421	4338	LAMA1	Body	A	G	0.470588	0	G	0.266667	0.108911	0	50.7421	9.58e-12	1505	0.011319	-0.374667	-6.61834	0.0566105	2.92e-10	-0.076784	-0.597455	0.128518	0.553266	-0.446117	-7.09825	0.0628488	3.89e-11	0.27102	2.15581	0.125716	0.0322353
rs7526291:201113397:C:G	1	201113397	TMEM9	cg23555638	201123728	10331	TMEM9	TSS200|5'UTR	C	G	0.389831	0.00840336	G	0.277228	0	1	50.7426	9.58e-12	1651	0.012414	-0.606094	-6.36045	0.0952911	1.22e-09	-1.09034	-4.80193	0.227064	1.85e-05	-0.550881	-5.26157	0.104699	4.53e-07	-0.23814	-0.94022	0.253281	0.348185
rs72448872:246940790:TAAAGA:T	1	246940795	LOC149134	cg17435902	246939378	1417	-	-	TAAAGA	T	0.306723	0	T	0.125	0.00990099	1	50.7437	9.58e-12	1718	0.012911	0.741246	7.08238	0.104661	2.05e-11	0.454106	2.09995	0.216246	0.0415011	0.824353	6.8069	0.121106	1.9e-10	-0.241545	-1.04108	0.232013	0.299035
rs11947671:8057108:G:A	4	8057108	ABLIM2	cg25769693	8060605	3497	ABLIM2	Body	G	A	0.231092	0	A	0.270408	0.029703	1	50.7435	9.58e-12	1868	0.0140395	-0.647649	-6.80718	0.095142	1.01e-10	-0.527186	-2.27999	0.231223	0.02751	-0.708683	-6.74871	0.10501	2.6e-10	0.261665	1.10626	0.236531	0.269879
rs7837388:1236305:T:C	8	1236305	-	cg25189681	1244039	7734	-	-	C	T	0.151261	0	T	0.04	0.00990099	0	50.7399	9.59e-12	2207	0.0166175	0.940627	7.19403	0.130751	1.07e-11	0.771501	2.95957	0.26068	0.00494583	0.995744	6.47926	0.153682	1.09e-09	0.0166118	0.0569634	0.291622	0.954629
rs10034147	4	7158467	-	cg23602334	7158489	22	-	-	T	G	0.193277	0	G	0.153465	0	1	50.7406	9.59e-12	1768	0.0133069	0.766021	7.25009	0.105657	7.67e-12	0.686945	2.90803	0.236223	0.00568049	0.768889	6.50261	0.118243	9.6e-10	-0.0476501	-0.186424	0.255601	0.852293
22:49715765:G:<CN0>:0	22	-	-	cg05550339	49717722	-	-	-	G	<CN0>	0.135135	0.0672269	<CN0>	0.0597826	0.0891089	1	50.7401	9.59e-12	2524	0.016777	-1.08457	-7.41886	0.146191	2.81e-12	-1.14275	-4.21502	0.271114	0.00012212	-1.03319	-5.74227	0.179927	4.58e-08	-0.203818	-0.644548	0.316218	0.519924
rs11214247:112442444:G:C	11	112442444	-	cg16539994	112450750	8306	-	-	G	C	0.413793	0.0252101	C	0.361702	0.0693069	1	50.7376	9.6e-12	1003	0.00756055	0.648104	7.51134	0.0862834	1.61e-12	0.671553	3.23859	0.20736	0.00228803	0.640264	6.34422	0.100921	2.2e-09	0.103807	0.507798	0.204425	0.612128
rs10818561:124281291:T:C	9	124281291	-	cg06113669	124320060	38769	-	-	T	C	0.271186	0.00840336	C	0.181818	0.019802	1	50.7395	9.6e-12	1172	0.00882589	0.551698	7.36222	0.0749364	3.94e-12	0.628477	2.95867	0.212419	0.00495785	0.531091	6.47965	0.0819629	1.08e-09	0.129195	0.634562	0.203597	0.526405
rs10171826:242000368:A:G	2	242000368	SNED1	cg15361291	242003523	3155	SNED1	Body	A	G	0.025641	0.0168067	G	0.198925	0.0792079	0	50.7369	9.61e-12	1461	0.0110167	-0.94508	-7.11835	0.132767	1.66e-11	-1.22123	-4.95977	0.246227	1.1e-05	-0.835083	-5.1125	0.163342	8.98e-07	-0.38586	-1.39847	0.275915	0.163446
rs72666622:35820138:T:A	14	35820138	-	cg07536317	35809129	11009	-	-	T	A	0.393519	0.092437	A	0.415789	0.0594059	1	50.7356	9.61e-12	1497	0.0112956	0.442856	6.30853	0.0701995	1.62e-09	0.774206	5.21214	0.148539	4.77e-06	0.39503	4.85481	0.0813689	2.84e-06	0.262707	1.5685	0.167489	0.11827
rs1966212:6719527:G:A	10	6719527	-	cg25812683	6691515	28012	-	-	A	G	0.302521	0	G	0.463542	0.049505	1	50.7369	9.61e-12	2152	0.0162277	0.586139	6.38209	0.0918412	1.08e-09	0.17899	0.900607	0.198744	0.372701	0.743375	7.06582	0.105207	4.65e-11	-0.540701	-2.78802	0.193937	0.00578982
rs11651620:17444874:G:A	17	17444874	PEMT	cg20296800	17475417	30543	PEMT	Body	G	A	0.537736	0.109244	A	0.403226	0.0792079	0	50.7313	9.63e-12	971	0.00734247	-0.644502	-7.1699	0.0898899	1.23e-11	-0.47224	-2.34804	0.201121	0.0234324	-0.696541	-6.72443	0.103584	2.96e-10	0.300664	1.48112	0.202997	0.140073
rs2289326	15	40746748	BAHD1	cg24155022	40746901	153	BAHD1	5'UTR|Body	C	A	0.482609	0.0336134	A	0.337079	0.118812	0	50.7325	9.63e-12	1140	0.00861537	-0.61953	-7.19742	0.0860766	1.05e-11	-0.687587	-4.21302	0.163205	0.000122892	-0.59262	-5.74307	0.103189	4.56e-08	0.0111904	0.0587581	0.190448	0.953201
rs147849165:120174206:CCCCCGCTTGGG:C	1	120174207	ZNF697	cg25216580	120173989	218	ZNF697	5'UTR	C	CCCCCGCTTGGG	0.347619	0.117647	CCCCCGCTTGGG	0.223404	0.0693069	0	50.7326	9.63e-12	1101	0.00832011	-0.513242	-7.13522	0.0719307	1.51e-11	-0.648202	-4.36756	0.148413	7.53e-05	-0.473559	-5.62646	0.0841664	8.04e-08	-0.103711	-0.570521	0.181783	0.568934
rs11538871	16	89977745	BC160930|TCF25	cg08616182	89763967	213778	SPATA2L	Body	C	T	0.0775862	0.0252101	T	0.0247525	0	0	50.7305	9.64e-12	1357	0.0102653	-1.06433	-7.29402	0.145918	5.91e-12	-0.880016	-3.12686	0.281438	0.00312848	-1.14375	-6.39948	0.178726	1.65e-09	0.247925	0.773859	0.320375	0.439885
rs4629804:90661:G:C	7	90661	-	cg22368281	82270	8391	-	-	G	C	0.337719	0.0420168	C	0.311224	0.029703	1	50.7297	9.64e-12	238	0.00180115	-0.596232	-6.92732	0.0860697	5.05e-11	-0.38548	-1.88351	0.204661	0.0662517	-0.660364	-6.86892	0.0961379	1.36e-10	0.329168	1.64507	0.200094	0.101452
rs4891:67353970:T:C	11	67353970	GSTP1	cg09168801	67382913	28943	DOC2GP	Body	T	C	0.275424	0.00840336	C	0.464286	0.029703	1	50.7296	9.64e-12	545	0.00412471	-0.627827	-7.54319	0.083231	1.33e-12	-0.683226	-4.00651	0.170529	0.000234226	-0.59885	-5.88875	0.101694	2.22e-08	-0.136053	-0.739674	0.183936	0.460324
rs12790269:131148713:G:A	11	131148713	-	ch.11.2757007R	131149562	849	-	-	A	G	0.411765	0	G	0.61828	0.0792079	1	50.7294	9.64e-12	1665	0.0126022	-0.596429	-7.44146	0.0801495	2.45e-12	-0.5521	-2.91218	0.189583	0.00561772	-0.603483	-6.49989	0.092845	9.74e-10	0.10751	0.544214	0.197552	0.586871
rs7331956:22013915:T:C	13	22013915	ZDHHC20	cg25084027	22033455	19540	ZDHHC20	TSS200	T	C	0.138655	0	C	0.138614	0	1	50.731	9.64e-12	1675	0.0126678	-0.896721	-7.19652	0.124605	1.05e-11	-0.823134	-2.10983	0.390142	0.0405953	-0.91726	-6.80291	0.134833	1.94e-10	0.0701394	0.195307	0.359123	0.845341
3:39466752:CTTTTTTTTTTTTTTTTT:C	3	-	-	cg16361947	39451847	-	RPSA|SNORA62	Body|TSS1500	C	CTTTTTTTTTTTTTTTTT	0.553097	0.0504202	CTTTTTTTTTTTTTTTTT	0.305882	0.158416	0	50.7286	9.65e-12	1332	0.0100857	0.590993	7.3451	0.0804608	4.36e-12	0.607723	3.19646	0.190124	0.00257614	0.582108	6.36485	0.0914567	1.97e-09	0.0243239	0.130725	0.186069	0.896118
rs4958383:154067233:G:A	5	154067233	-	cg12405087	154070144	2911	-	-	G	A	0.566964	0.0588235	A	0.344086	0.0792079	1	50.7286	9.65e-12	1483	0.011229	0.669319	7.34151	0.0911691	4.46e-12	0.671239	3.42637	0.195904	0.00133673	0.65347	6.24409	0.104654	3.68e-09	-0.043547	-0.213817	0.203665	0.830897
rs637421	9	32569145	NDUFB6	cg14286514	32525315	43830	DDX58	Body	C	T	0.369748	0	T	0.37	0.00990099	1	50.7282	9.65e-12	1737	0.013155	0.588683	6.6131	0.0890177	3.01e-10	0.903432	5.74935	0.157136	7.87e-07	0.443171	4.20395	0.105418	4.35e-05	0.507383	2.45505	0.206669	0.0148996
rs10822207:65518522:G:A	10	65518522	-	cg15826083	65498505	20017	-	-	G	A	0.294393	0.10084	A	0.516304	0.0891089	0	50.7236	9.67e-12	1029	0.00781118	-0.690659	-7.21737	0.095694	9.3e-12	-0.835892	-4.19529	0.199245	0.000129948	-0.652974	-5.75527	0.113457	4.29e-08	-0.129836	-0.602139	0.215624	0.547731
rs11678844:242155899:C:G	2	242155899	ANO7	cg06087327	242156068	169	ANO7	Body	G	C	0.179245	0.109244	C	0.0815217	0.0891089	0	50.7223	9.68e-12	1249	0.00948701	0.819843	7.24551	0.113152	7.88e-12	0.884355	3.26917	0.270514	0.00209836	0.801826	6.32731	0.126725	2.4e-09	0.0128764	0.0419522	0.306931	0.966577
12:111910590:C:G	12	-	-	cg01446895	111856416	-	SH2B3	Body	C	G	0.268908	0	G	0.371287	0	1	50.7195	9.69e-12	482	0.00366636	-0.597717	-6.86091	0.0871191	7.39e-11	-0.726996	-4.27204	0.170175	0.000101996	-0.590527	-5.69817	0.103635	5.68e-08	-0.126828	-0.637484	0.198952	0.524504
rs791391:224721522:C:T	1	224721522	-	cg20662836	224716803	4719	-	-	C	T	0.161017	0.00840336	T	0.412371	0.039604	1	50.7189	9.69e-12	1066	0.00811077	0.420729	7.15441	0.058807	1.35e-11	0.213692	1.71666	0.124481	0.0930735	0.468756	6.91173	0.0678204	1.08e-10	-0.190348	-1.51137	0.125945	0.132198
rs6558698	8	2886013	CSMD1	cg26852625	2885627	386	CSMD1	Body	G	A	0.441176	0	A	0.311881	0	1	50.7209	9.69e-12	3393	0.016939	0.568529	7.06753	0.0804423	2.24e-11	0.526921	2.8824	0.182806	0.00608256	0.597856	6.5125	0.0918014	9.11e-10	-0.0433051	-0.235911	0.183565	0.813732
rs232595:38412621:A:C	2	38412621	-	cg09913284	38412533	88	-	-	C	A	0.508475	0.00840336	A	0.345	0.00990099	1	50.7168	9.7e-12	1679	0.0127887	-0.565088	-7.36633	0.0767123	3.84e-12	-0.632709	-3.66649	0.172565	0.000659136	-0.54066	-6.10521	0.0885572	7.49e-09	-0.136178	-0.778101	0.175014	0.437386
rs10265663:157620523:C:T	7	157620523	PTPRN2	cg17614582	157612249	8274	PTPRN2	Body	C	T	0.0462185	0	T	0.230769	0.0990099	0	50.7165	9.71e-12	1709	0.0130192	0.739265	6.19949	0.119246	2.92e-09	1.28344	5.90636	0.217297	4.63e-07	0.546287	3.97886	0.137297	0.000104729	0.65978	2.53173	0.260605	0.012082
rs359578:127983226:G:A	9	127983226	RABEPK	cg15078439	127952905	30321	PPP6C	TSS1500	A	G	0.306306	0.0672269	G	0.257732	0.039604	1	50.7158	9.71e-12	585	0.00445799	0.67635	7.06628	0.0957151	2.26e-11	0.68134	3.18061	0.214217	0.00269317	0.703958	6.37178	0.110481	1.9e-09	-0.242936	-1.11575	0.217733	0.265805
rs3754931:203103401:G:A	2	203103401	SUMO1	cg08267047	203103705	304	SUMO1	TSS1500	G	A	0.468468	0.0672269	A	0.194737	0.0594059	1	50.716	9.71e-12	1087	0.00828292	-0.633667	-7.13806	0.088773	1.48e-11	-0.558132	-2.87105	0.1944	0.00626902	-0.662056	-6.51713	0.101587	8.89e-10	0.200719	1.06472	0.188518	0.288225
rs10151533:95044433:A:C	14	95044433	-	cg16937611	95048102	3669	SERPINA5	5'UTR	A	C	0.327586	0.0252101	C	0.193069	0	1	50.7167	9.71e-12	2058	0.0156762	-0.476983	-7.39236	0.0645238	3.29e-12	-0.336621	-2.0498	0.164221	0.0463728	-0.491608	-6.82019	0.0720812	1.77e-10	0.193059	1.26277	0.152885	0.208071
rs7119924:130004026:T:C	11	130004026	APLP2|DQ600312	cg23729763	129991544	12482	APLP2	Body	T	C	0	0	C	0.133663	0	0	50.7145	9.72e-12	1523	0.0116139	-1.17696	-6.95533	0.169217	4.3e-11	-1.56481	-4.04976	0.386396	0.000204827	-1.12838	-5.85781	0.192628	2.59e-08	-0.052446	-0.1363	0.384783	0.891714
rs12122315:159022557:G:A	1	159022557	IFI16	cg21855257	158983569	38988	IFI16	5'UTR	G	A	0.197479	0	A	0.303191	0.0693069	1	50.7141	9.72e-12	1302	0.00993042	-0.629334	-7.05267	0.0892333	2.44e-11	-0.580991	-3.23035	0.179854	0.00234185	-0.661774	-6.34657	0.104273	2.17e-09	0.211378	1.00399	0.210537	0.316537
rs114013751:2260551:G:A	7	2260551	MAD1L1	cg12745145	2261452	901	MAD1L1	Body	G	A	0	0	A	0.168367	0.029703	0	50.7119	9.73e-12	1261	0.00962807	-1.28589	-7.21408	0.178247	9.49e-12	-1.41913	-3.24696	0.437064	0.0022346	-1.27719	-6.33792	0.201515	2.27e-09	-0.0746554	-0.195974	0.380945	0.84482
rs1107258	8	142104071	-	cg08968596	142104432	361	-	-	G	A	0.268908	0	A	0.163366	0	1	50.71	9.74e-12	1271	0.00971371	0.675091	6.95822	0.0970207	4.22e-11	0.331825	1.39915	0.237162	0.168779	0.763369	6.98229	0.109329	7.34e-11	-0.457624	-2.03803	0.224543	0.042801
rs1543077	20	53469656	-	cg11777302	53477382	7726	-	-	G	T	0.344538	0	T	0.645	0.00990099	1	50.7101	9.74e-12	1489	0.0113793	0.65309	7.28408	0.0896599	6.27e-12	0.853121	4.38704	0.194464	7.08e-05	0.575306	5.60928	0.102563	8.73e-08	0.214315	1.1122	0.192695	0.267325
rs8047416	16	84871409	CRISPLD2	cg06108360	84871405	4	CRISPLD2	5'UTR	C	T	0.0973451	0.0504202	T	0.166667	0.019802	1	50.7094	9.74e-12	2487	0.0170367	0.950505	7.50359	0.126673	1.69e-12	0.970563	4.1275	0.235146	0.000160744	0.936036	5.80286	0.161306	3.4e-08	-0.00617651	-0.0233839	0.264135	0.981366
rs9788406:44414766:C:T	13	44414766	CCDC122	cg13487505	44454504	39738	LACC1|CCDC122	5'UTR|TSS1500	C	T	0.539474	0.0420168	T	0.21	0.00990099	1	50.7065	9.75e-12	1284	0.00983019	0.615803	7.06027	0.0872209	2.34e-11	0.753359	4.68551	0.160785	2.7e-05	0.567662	5.36214	0.105865	2.83e-07	0.0524092	0.29817	0.17577	0.765868
rs10956027:122345813:C:T	8	122345813	-	cg04231886	122330405	15408	-	-	C	T	0.395652	0.0336134	T	0.373684	0.0594059	1	50.7085	9.75e-12	1564	0.0119621	0.491162	6.97096	0.0704584	3.92e-11	0.376306	2.79112	0.134822	0.00773983	0.564203	6.55119	0.0861222	7.43e-10	-0.144086	-0.94892	0.151842	0.343752
12:52702640:G:GTT	12	-	-	cg07115262	52702819	-	KRT86	3'UTR	G	GTT	0.419492	0.00840336	GTT	0.410891	0	1	50.7079	9.75e-12	1839	0.0140698	-0.614229	-6.9405	0.0884992	4.68e-11	-0.789103	-4.61696	0.170914	3.38e-05	-0.556955	-5.4214	0.102733	2.14e-07	-0.221441	-1.02909	0.21518	0.304619
12:123349410:T:C	12	-	-	cg09178970	123351798	-	VPS37B	Body	C	T	0.130252	0	T	0.277778	0.019802	1	50.7044	9.76e-12	827	0.0063381	0.710493	6.79478	0.104565	1.08e-10	1.20049	4.67003	0.257063	2.84e-05	0.61064	5.37543	0.113598	2.66e-07	0.315763	1.32522	0.238272	0.186537
rs370710507:74172924:CT:C	14	74172925	-	cg08641002	74112211	60714	DNAL1	5'UTR|Body	CT	C	0.0630252	0	C	0.055	0.00990099	1	50.7062	9.76e-12	1596	0.0122211	1.12826	7.17176	0.15732	1.22e-11	1.17589	2.76188	0.425756	0.00835366	1.10672	6.5634	0.16862	6.97e-10	0.184914	0.451638	0.40943	0.651996
rs114717929:58465990:T:C	5	58465990	PDE4D	cg13280741	58469876	3886	PDE4D	Body	T	C	0.0504202	0	C	0.180412	0.039604	1	50.7019	9.78e-12	1535	0.0117793	-0.615249	-7.21788	0.0852396	9.28e-12	-0.949428	-4.45831	0.212957	5.63e-05	-0.520943	-5.55206	0.0938288	1.15e-07	-0.395791	-1.88661	0.209789	0.060592
rs11638777:33585488:G:A	15	33585488	-	cg20553004	33586239	751	-	-	G	A	0.407563	0	A	0.407216	0.039604	1	50.7005	9.78e-12	2246	0.0171129	0.649924	7.16573	0.090699	1.26e-11	0.821859	3.55252	0.231346	0.000924405	0.628731	6.17091	0.101886	5.36e-09	0.097062	0.408236	0.23776	0.683516
12:27789688:T:TGG	12	-	-	cg08573115	27780653	-	PPFIBP1	5'UTR	TGG	T	0.415929	0.0504202	T	0.461111	0.108911	0	50.6984	9.79e-12	1570	0.0120688	0.600138	6.91629	0.0867718	5.38e-11	0.635168	3.13487	0.202614	0.00305963	0.611035	6.39304	0.095578	1.7e-09	-0.0479295	-0.216987	0.220887	0.828429
rs145717464:28037306:C:T	3	-	-	cg24384057	28040759	-	-	-	C	T	0.00840336	0	T	0.216495	0.039604	0	50.6996	9.79e-12	1264	0.00971083	-1.00446	-7.02774	0.142928	2.82e-11	-1.61741	-4.90058	0.330045	1.34e-05	-0.846386	-5.16565	0.163849	7.04e-07	-0.0702219	-0.217133	0.323405	0.828315
rs28375493:56164671:C:T	19	56164671	CCDC106|U2AF2	cg10801421	56186515	21844	EPN1	TSS200|TSS1500	C	T	0.0309735	0.0504202	T	0.173684	0.0594059	0	50.6973	9.8e-12	1666	0.0128137	0.973845	6.42813	0.151497	8.41e-10	0.424068	1.15594	0.36686	0.253945	1.19058	7.02575	0.16946	5.79e-11	-0.429352	-1.2134	0.353842	0.22634
12:45695735:C:A	12	-	-	cg15129163	45708937	-	ANO6	Body	A	C	0.00420168	0	C	0.282178	0	0	50.6975	9.8e-12	1088	0.0083674	0.864764	7.85588	0.110079	1.96e-13	0.742641	3.26831	0.227225	0.00210348	0.840883	6.32579	0.132929	2.42e-09	-0.122699	-0.624504	0.196474	0.532975
rs1952013:50087357:C:G	14	50087357	RPL36AL|MGAT2|NEMF	cg04431133	50088598	1241	RPL36AL|MGAT2	TSS1500|1stExon	G	C	0.186441	0.00840336	C	0.335	0.00990099	1	50.695	9.81e-12	1075	0.00827757	-0.799905	-7.5854	0.105453	1.03e-12	-0.692991	-2.9026	0.238748	0.00576356	-0.784972	-6.50154	0.120736	9.65e-10	-0.046969	-0.195244	0.240566	0.845391
rs35509377:87836778:ACACC:A	6	-	-	cg04954726	87862438	-	-	-	A	ACACC	0.517241	0.0252101	ACACC	0.138614	0	1	50.6944	9.81e-12	1084	0.0083497	0.651139	6.92614	0.0940118	5.08e-11	0.558248	2.53359	0.220339	0.0149276	0.701279	6.65397	0.105393	4.31e-10	-0.253118	-1.46097	0.173253	0.145518
rs11672471:39691136:C:A	19	39691136	NCCRP1	cg17835109	39689909	1227	NCCRP1	Body	C	A	0.3125	0.0588235	A	0.364583	0.049505	1	50.6943	9.81e-12	1332	0.0102605	0.385038	7.45316	0.0516611	2.29e-12	0.471777	3.30551	0.142724	0.0018923	0.357074	6.30618	0.0566228	2.67e-09	0.169701	1.3001	0.130529	0.194992
rs9614877:45077463:T:C	22	45077463	PRR5	cg13789986	45080505	3042	PRR5	5'UTR|Body	T	C	0.0603448	0.0252101	C	0.0721649	0.039604	1	50.6941	9.82e-12	2017	0.0155381	-1.23338	-7.04247	0.175135	2.59e-11	-1.16393	-3.06049	0.380307	0.00375755	-1.29439	-6.42865	0.201347	1.41e-09	0.269779	0.676713	0.398661	0.499333
rs4822395:23750730:T:C	22	23750730	-	cg22119665	23745131	5599	ZDHHC8P	TSS1500	C	T	0.131579	0.0420168	T	0.166667	0.108911	0	50.6909	9.83e-12	1389	0.0107175	-1.0102	-7.53295	0.134104	1.41e-12	-0.720748	-2.26909	0.317638	0.0282193	-1.02667	-6.74849	0.152133	2.6e-10	0.302166	0.948487	0.318577	0.343972
rs78366152:83378248:G:C	15	83378248	AP3B2|LOC338963	cg27279991	83349722	28526	AP3B2	Body	G	C	0.189076	0	C	0.09	0.00990099	1	50.6902	9.83e-12	620	0.00478552	-0.721232	-7.14155	0.100991	1.45e-11	-0.679059	-2.35363	0.288516	0.023123	-0.71948	-6.71943	0.107075	3.04e-10	0.335153	1.31391	0.255081	0.190311
rs7783736:132648216:T:C	7	132648216	CHCHD3	cg21335376	132649930	1714	CHCHD3	Body	T	C	0.285088	0.0420168	C	0.173469	0.029703	1	50.6913	9.83e-12	922	0.00711258	-0.683026	-7.11232	0.0960342	1.72e-11	-0.758613	-4.47958	0.169349	5.26e-05	-0.661519	-5.53396	0.119538	1.25e-07	-0.0317448	-0.153345	0.207015	0.878273
rs6017721:44616397:A:G	20	44616397	-	cg02310296	44637358	20961	MMP9	TSS200	G	A	0.615044	0.0504202	A	0.340426	0.0693069	1	50.6907	9.83e-12	1009	0.00778636	0.304595	6.86667	0.0443584	7.15e-11	0.437316	4.61705	0.0947176	3.38e-05	0.284308	5.41973	0.052458	2.16e-07	0.14927	1.48775	0.100332	0.138316
rs55869281:180684788:G:A	2	180684788	ZNF385B	cg06741497	180682329	2459	ZNF385B	5'UTR	G	A	0.281513	0	A	0.262626	0.019802	1	50.6904	9.83e-12	1904	0.0146947	-0.690924	-7.38623	0.0935421	3.41e-12	-0.824927	-4.00048	0.206207	0.000238636	-0.62024	-5.88953	0.105312	2.21e-08	-0.324843	-1.48052	0.219412	0.140234
rs16968990	13	107315293	LINC00443	cg23677760	107315386	93	LINC00443	Body	T	G	0.00420168	0	G	0.173267	0	0	50.6899	9.84e-12	1409	0.0108773	-0.917429	-6.93354	0.132318	4.87e-11	-0.580971	-2.12316	0.273635	0.0394018	-1.08033	-6.79574	0.158971	2.02e-10	0.522652	1.83589	0.284686	0.0677877
rs6465083:86361336:C:T	7	86361336	GRM3	cg26710276	86374484	13148	GRM3	5'UTR	C	T	0.310924	0	T	0.648515	0	1	50.6869	9.85e-12	1142	0.00882913	-0.422439	-7.06516	0.0597918	2.27e-11	-0.348806	-3.12543	0.111603	0.00314088	-0.455667	-6.39677	0.0712339	1.67e-09	0.00145345	0.0116706	0.12454	0.990699
rs42374:116444070:T:C	7	116444070	-	cg23992886	116420651	23419	MET	Body	T	C	0.432203	0.00840336	C	0.0891089	0	1	50.6853	9.86e-12	787	0.00608952	-0.741052	-6.91414	0.107179	5.45e-11	-0.979677	-4.5352	0.216017	4.4e-05	-0.674557	-5.48792	0.122917	1.56e-07	-0.208193	-0.957	0.217547	0.339668
rs7259445:18283011:A:C	19	18283011	PIK3R2|IFI30	cg01485548	18284321	1310	IFI30	TSS1500	A	C	0.20339	0.00840336	C	0.237374	0.019802	1	50.6856	9.86e-12	1122	0.00868042	0.645057	6.95048	0.0928076	4.42e-11	0.729327	3.83025	0.190413	0.000402297	0.651846	6.00123	0.108619	1.27e-08	0.0144504	0.0674814	0.214139	0.946263
rs11216316:117081500:A:C	11	117081500	PCSK7	cg01940657	117089445	7945	PCSK7	Body	A	C	0.105932	0.00840336	C	0.188119	0	1	50.6861	9.86e-12	1436	0.011107	-0.905693	-7.34409	0.123323	4.39e-12	-0.945879	-2.54621	0.371485	0.0144666	-0.895173	-6.64852	0.134642	4.44e-10	-0.0711142	-0.201146	0.353544	0.840779
rs8139244	22	27842207	-	cg22193150	27838621	3586	-	-	G	A	0.0211864	0.00840336	A	0.111111	0.019802	0	50.6831	9.87e-12	2112	0.0163599	1.1531	7.10139	0.162377	1.84e-11	1.3372	2.74543	0.487065	0.00871836	1.15355	6.56854	0.175618	6.78e-10	-0.13436	-0.294171	0.456742	0.768918
rs2591792:62075116:A:G	5	62075116	-	cg04093885	62074261	855	ISCA1L	TSS1500	G	A	0.491453	0.0168067	A	0.550505	0.019802	1	50.6839	9.87e-12	1032	0.00799105	0.602477	6.96978	0.0864413	3.95e-11	0.461691	2.54395	0.181486	0.0145481	0.654749	6.64922	0.09847	4.42e-10	-0.265831	-1.35047	0.196842	0.178317
rs12490607:111021613:G:A	3	111021613	-	cg07132856	111030592	8979	-	-	G	A	0.290598	0.0168067	A	0.306122	0.029703	1	50.6827	9.87e-12	1048	0.00811968	-0.784027	-8.07127	0.097138	5.14e-14	-0.584295	-2.71482	0.215224	0.00943652	-0.756799	-6.58122	0.114994	6.34e-10	-0.0924637	-0.417817	0.221302	0.676508
rs4671797:67607135:A:G	2	67607135	-	cg00851299	67589591	17544	-	-	G	A	0.344538	0	A	0.135	0.00990099	1	50.6832	9.87e-12	1773	0.0137336	-0.684569	-7.30962	0.0936531	5.39e-12	-0.806629	-4.19563	0.192255	0.000129809	-0.626509	-5.75151	0.10893	4.37e-08	-0.265796	-1.2816	0.207395	0.201397
rs13387974:166254151:C:G	2	166254151	-	cg10730678	166257996	3845	-	-	C	G	0	0	G	0.112245	0.029703	0	50.6809	9.88e-12	1268	0.00983312	-1.53233	-7.31274	0.209542	5.29e-12	-1.72841	-4.12181	0.419333	0.000163629	-1.44795	-5.80444	0.249455	3.37e-08	-0.457832	-1.04858	0.436621	0.295577
rs314346	7	100398517	EPHB4	cg04871092	100397523	994	-	-	C	T	0.47479	0	T	0.183168	0	1	50.6808	9.88e-12	1013	0.00785579	-0.653942	-6.97829	0.093711	3.76e-11	-0.611108	-2.60135	0.234919	0.0126011	-0.68628	-6.62675	0.103562	4.98e-10	0.0656216	0.294694	0.222677	0.768518
rs12272149:34047182:G:C	11	34047182	-	cg12548623	34055816	8634	-	-	G	C	0.380342	0.0168067	C	0.27	0.00990099	1	50.6801	9.88e-12	1578	0.0122419	-0.634513	-6.90128	0.0919414	5.87e-11	-0.595043	-2.48645	0.239314	0.0167701	-0.665569	-6.67066	0.0997757	3.94e-10	0.238558	1.00289	0.237871	0.31707
rs2516660:30466596:G:A	6	30466596	-	cg04013595	30484429	17833	-	-	A	G	0.369748	0	G	0.371287	0	1	50.6808	9.88e-12	2043	0.0158437	0.503605	7.15611	0.070374	1.33e-11	0.510598	3.57074	0.142995	0.000876005	0.498095	6.15878	0.0808755	5.7e-09	-0.0682594	-0.414682	0.164607	0.678798
rs3196765:61747644:A:G	14	61747644	PRKCH|TMEM30B	cg00862597	61750802	3158	-	-	G	A	0.161017	0.00840336	A	0.352041	0.029703	1	50.6794	9.89e-12	972	0.00754336	0.757679	7.58116	0.0999423	1.06e-12	0.699182	2.76884	0.252518	0.00820362	0.732738	6.55842	0.111725	7.15e-10	0.0555369	0.229769	0.241708	0.818495
rs1018098:76447903:G:A	15	76447903	C15orf27	cg18864364	76448252	349	C15orf27	Body	G	A	0.390756	0	A	0.435644	0	1	50.6774	9.9e-12	988	0.0076749	0.567016	7.32711	0.0773861	4.86e-12	0.551974	2.70704	0.203903	0.00962771	0.565536	6.58403	0.0858951	6.25e-10	-0.123162	-0.536797	0.229438	0.591976
rs10271991	7	76956774	GSAP	cg07265444	76956562	212	PION	Body	C	T	0.470588	0	T	0.19802	0	1	50.6767	9.9e-12	1009	0.00784084	-0.632322	-7.13967	0.0885647	1.47e-11	-0.823549	-4.1387	0.198987	0.000155204	-0.592253	-5.79205	0.102253	3.58e-08	-0.295451	-1.54404	0.19135	0.124085
rs1641209:29688827:T:C	7	29688827	BC121815|LOC646762	cg24406082	29660383	28444	-	-	T	C	0.375	0.0588235	C	0.611111	0.019802	1	50.6757	9.91e-12	1704	0.0132483	0.619932	7.31615	0.0847347	5.18e-12	0.621189	2.88623	0.215225	0.00602079	0.614399	6.50733	0.0944165	9.36e-10	-0.0241555	-0.125758	0.192079	0.900044
rs10229744	7	70586067	-	cg11899535	70598282	12215	WBSCR17	Body	C	A	0.292035	0.0504202	A	0.118812	0	1	50.6755	9.91e-12	1860	0.0144625	-0.771107	-7.26995	0.106068	6.82e-12	-0.76297	-3.87711	0.196788	0.00034873	-0.74878	-5.97022	0.125419	1.48e-08	-0.169342	-0.756478	0.223855	0.45021
12:133338893:C:T	12	-	-	cg07249343	133345809	-	GOLGA3	3'UTR	C	T	0.24537	0.092437	T	0.324468	0.0693069	1	50.6718	9.93e-12	1006	0.007837	0.670454	7.14179	0.0938775	1.45e-11	0.871671	4.59193	0.189827	3.66e-05	0.595953	5.4393	0.109564	1.97e-07	0.384071	1.73762	0.221032	0.0837436
rs1888964	1	152750506	LCE1F	cg01975957	152798912	48406	LCE1A	TSS1500	T	C	0.365546	0	C	0.287129	0	1	50.6711	9.93e-12	1199	0.0093435	0.624715	6.45981	0.0967079	7.06e-10	1.02491	5.2139	0.196573	4.74e-06	0.541899	4.84628	0.111818	2.95e-06	0.427484	1.84061	0.232251	0.0670894
rs61174940:6546687:G:A	1	6546687	PLEKHG5	cg01665243	6546783	96	PLEKHG5	5'UTR|TSS1500|Body	G	A	0.0299145	0.0168067	A	0.189655	0.138614	0	50.6696	9.94e-12	1179	0.00919456	-0.669527	-7.21302	0.0928219	9.55e-12	-0.794312	-4.13852	0.191931	0.000155292	-0.642504	-5.79157	0.110938	3.59e-08	-0.0161628	-0.0859139	0.188128	0.931617
rs67674687:94060082:C:G	5	94060082	MCTP1	cg05015495	93957782	102300	ANKRD32	5'UTR	C	G	0.215517	0.0252101	G	0.158163	0.029703	1	50.668	9.94e-12	1025	0.00800003	0.818156	7.73821	0.105729	4.05e-13	0.651084	2.60871	0.249581	0.0123696	0.791319	6.62289	0.119483	5.08e-10	0.00325866	0.0131348	0.248094	0.989533
rs3892245	5	156680629	ITK	cg08972954	156680241	388	ITK	3'UTR	C	A	0.131356	0.00840336	A	0.175	0.00990099	1	50.668	9.94e-12	1484	0.0115827	-0.838327	-7.2564	0.115529	7.39e-12	-0.851763	-2.98992	0.284878	0.00455587	-0.829488	-6.45975	0.128409	1.2e-09	-0.0391502	-0.134908	0.290199	0.892814
rs17626122:206474012:T:C	2	206474012	PARD3B	cg00751021	206474068	56	PARD3B	Body	T	C	0.509346	0.10084	C	0.23	0.00990099	0	50.6669	9.95e-12	1136	0.00887109	-0.581211	-7.00443	0.0829776	3.23e-11	-0.416714	-2.19502	0.189845	0.0334831	-0.644658	-6.77118	0.0952063	2.3e-10	0.180273	0.967998	0.186233	0.334159
rs12153093	5	42283468	-	cg26198700	42360789	77321	-	-	C	A	0.305085	0.00840336	A	0.579208	0	1	50.6664	9.95e-12	740	0.00578025	-0.46412	-7.69499	0.0603145	5.28e-13	-0.560936	-3.63268	0.154414	0.000729042	-0.419971	-6.12128	0.0686085	6.9e-09	-0.276294	-2.05715	0.134309	0.0409072
rs234040	3	172314324	AK127557	cg02970714	172312575	1749	-	-	G	T	0.340336	0	T	0.178218	0	1	50.6669	9.95e-12	1491	0.0116436	0.516875	6.88204	0.075105	6.55e-11	0.755004	4.40539	0.171382	6.67e-05	0.483462	5.59101	0.0864713	9.54e-08	0.0632248	0.36299	0.174178	0.716977
rs12600699:73971873:G:A	17	73971873	ACOX1	cg08423755	73972367	494	ACOX1	Body	G	A	0.0714286	0	A	0.0454545	0.019802	0	50.6654	9.96e-12	1059	0.0082763	-1.15398	-7.34993	0.157005	4.24e-12	-1.02686	-3.28211	0.312865	0.00202263	-1.16629	-6.3161	0.184653	2.54e-09	0.163657	0.463037	0.353443	0.643817
12:53183951:C:CGCTGCCACCGCTGAAACCGCT	12	-	-	cg08594888	53183773	-	KRT3	3'UTR	C	CGCTGCCACCGCTGAAACCGCT	0.0304348	0.0336134	CGCTGCCACCGCTGAAACCGCT	0.177778	0.108911	0	50.6639	9.96e-12	1638	0.0128107	1.09579	7.61187	0.143957	8.76e-13	0.811741	2.90785	0.279155	0.00568319	1.15647	6.49679	0.178007	9.9e-10	-0.259392	-0.867885	0.298879	0.386448
rs11089484:31340299:A:G	22	31340299	MORC2	cg08467687	31317914	22385	C22orf27	TSS1500	A	G	0.344538	0	G	0.60396	0	1	50.6647	9.96e-12	1095	0.00856036	-0.56431	-6.90419	0.0817344	5.77e-11	-0.444921	-2.34195	0.189979	0.023774	-0.633918	-6.72161	0.0943104	3e-10	0.180704	0.997232	0.181206	0.3198
6:30255163:GTTT:GTTTT	6	-	-	cg16055914	30231887	-	HLA-L	Body	GTTT	GTTTT	0.161017	0.00840336	GTTTT	0.1	0.00990099	1	50.6656	9.96e-12	3319	0.0174137	-0.462429	-7.62644	0.060635	8.02e-13	-0.394384	-3.14167	0.125533	0.00300228	-0.454269	-6.38713	0.0711225	1.76e-09	0.00478715	0.0304499	0.157214	0.975737
rs35070007:41316747:C:G	17	41316747	AK093551|AK311131|BRCA1	cg18379455	41446167	129420	-	-	C	G	0.685345	0.0252101	G	0.331633	0.029703	1	50.6631	9.97e-12	796	0.00622797	-0.674162	-7.23906	0.0931284	8.19e-12	-0.629499	-2.70201	0.232974	0.009753	-0.682479	-6.585	0.103641	6.21e-10	-0.115819	-0.602299	0.192295	0.547625
rs11779693:81825253:A:C	8	81825253	-	cg08595989	81827712	2459	-	-	C	A	0.394068	0.00840336	A	0.462366	0.0792079	1	50.662	9.97e-12	948	0.00742131	-0.347005	-6.81223	0.0509385	9.77e-11	-0.590967	-5.45637	0.108308	2.11e-06	-0.263949	-4.57056	0.0577499	9.68e-06	-0.311165	-2.60339	0.119523	0.00988913
rs1106810	9	116436919	-	cg13341722	116436076	843	-	-	T	G	0.24359	0.0168067	G	0.434343	0.019802	1	50.6621	9.97e-12	1433	0.0112175	-0.419004	-7.14114	0.0586746	1.46e-11	-0.310138	-2.50155	0.123978	0.0161585	-0.449569	-6.66366	0.0674659	4.09e-10	0.0644658	0.485918	0.132668	0.627532
rs56060737:4193225:C:CGG	1	4193226	-	cg13224197	4193192	34	-	-	C	CGG	0.059322	0.00840336	CGG	0.0707071	0.019802	1	50.6637	9.97e-12	1919	0.01501	1.31156	7.34728	0.17851	4.31e-12	1.42669	3.91533	0.364386	0.000310212	1.25031	5.94423	0.210341	1.68e-08	0.172374	0.423765	0.406768	0.672171
rs7014994:33391965:C:T	8	33391965	-	cg08997156	33403031	11066	-	-	C	T	0.504202	0	T	0.382653	0.029703	1	50.6605	9.98e-12	734	0.00575033	0.622106	7.0788	0.0878831	2.1e-11	0.431423	1.89665	0.227466	0.0644509	0.670496	6.86026	0.0977361	1.42e-10	-0.213769	-0.971809	0.21997	0.332264
rs953470	9	126984382	-	cg14213105	126980322	4060	-	-	A	G	0.277311	0	G	0.381443	0.039604	1	50.6612	9.98e-12	1170	0.00916283	-0.642639	-7.13283	0.0900959	1.53e-11	-0.66273	-3.44342	0.192463	0.00127217	-0.639673	-6.22929	0.102688	3.97e-09	0.0381708	0.181879	0.20987	0.855853
rs10881645:91490087:A:G	10	91490087	KIF20B	cg20535723	91460021	30066	KIF20B	TSS1500	G	A	0.538136	0.00840336	A	0.365	0.00990099	1	50.6614	9.98e-12	1437	0.0112528	-0.584568	-6.76351	0.0864297	1.29e-10	-0.272936	-1.34704	0.202618	0.184863	-0.673219	-6.98905	0.0963248	7.07e-11	0.213495	1.07489	0.198621	0.283659
rs117226146:17429436:A:G	16	17429436	XYLT1	cg07653913	17405193	24243	XYLT1	Body	A	G	0.144144	0.0672269	G	0.025	0.00990099	0	50.6559	1e-11	1518	0.0119196	1.14791	6.99276	0.164157	3.46e-11	0.712799	2.04081	0.349272	0.0472968	1.28355	6.81843	0.188247	1.79e-10	-0.273027	-0.785754	0.347471	0.432897
9:131655821:ACTC:GCTC	9	-	-	cg09609629	131661812	-	LRRC8A	5'UTR	ACTC	GCTC	0.0378151	0	GCTC	0.0773196	0.039604	0	50.6547	1e-11	650	0.00510696	1.1689	7.58909	0.154023	1.01e-12	1.22016	4.42019	0.276042	6.37e-05	1.10636	5.57823	0.198335	1.01e-07	0.289482	0.871658	0.332105	0.384391
rs485425:121544984:C:G	11	121544984	-	cg12822141	121542637	2347	-	-	C	G	0.534483	0.0252101	G	0.273256	0.148515	0	50.6491	1e-11	1174	0.00924997	-0.569691	-7.11888	0.0800253	1.66e-11	-0.571844	-3.33354	0.171543	0.00174665	-0.579508	-6.28781	0.0921637	2.94e-09	0.136496	0.79887	0.170861	0.425268
rs1676466:23274391:G:C	19	23274391	-	cg15481483	23299728	25337	-	-	G	C	0.375	0.0252101	C	0.606742	0.118812	0	50.6557	1e-11	1328	0.0104288	-0.636586	-6.98086	0.0911902	3.71e-11	-0.500886	-2.48584	0.201495	0.0167952	-0.687704	-6.66906	0.103119	3.98e-10	0.122576	0.601209	0.203883	0.548349
rs58633693:32150827:A:AACAGTGATAATAACC	1	32150849	COL16A1	cg23298716	32155143	4294	COL16A1	Body	A	AACAGTGATAATAACC	0	0	AACAGTGATAATAACC	0.136364	0.128713	0	50.6568	1e-11	864	0.00678128	-1.3149	-7.19954	0.182637	1.03e-11	-0.999706	-2.65745	0.37619	0.0109316	-1.43465	-6.60263	0.217284	5.66e-10	0.3904	1.08806	0.358804	0.277816
12:46554130:AAAAAT:A	12	-	-	cg26724975	46554412	-	-	-	AAAAAT	A	0.252212	0.0504202	A	0.198925	0.0792079	1	50.6471	1e-11	761	0.00600197	0.740343	7.16088	0.103387	1.3e-11	0.885088	3.58189	0.247101	0.00084762	0.698146	6.14957	0.113528	5.97e-09	0.232753	0.817043	0.284872	0.41483
rs11712888:101529776:C:G	3	101529776	NXPE3	cg09444379	101503735	26041	NXPE3	5'UTR	C	G	0.323276	0.0252101	G	0.234694	0.029703	1	50.6575	1e-11	977	0.00766542	-0.663922	-6.80146	0.0976147	1.04e-10	-0.863396	-4.77141	0.180952	2.04e-05	-0.59874	-5.28121	0.113372	4.13e-07	-0.262999	-1.14915	0.228865	0.251803
rs8176332:535777:G:T	11	535777	LRRC56|HRAS	cg11647421	537287	1510	LRRC56	TSS1500	G	T	0.0818182	0.0756303	T	0.244681	0.0693069	1	50.6575	1e-11	1011	0.00793239	-0.772259	-6.6704	0.115774	2.18e-10	-0.728669	-3.59992	0.202413	0.000803545	-0.890537	-6.13987	0.145042	6.28e-09	0.0966648	0.422606	0.228735	0.673015
rs8055490:75497135:C:T	16	75497135	TMEM170A	cg24748078	75494129	3006	TMEM170A	Body|5'UTR	T	C	0.348739	0	C	0.603093	0.039604	1	50.6476	1e-11	1155	0.00910715	-0.525001	-6.89405	0.0761528	6.11e-11	-0.418693	-3.23892	0.12927	0.00228593	-0.601362	-6.33695	0.0948977	2.28e-09	0.156743	0.970393	0.161526	0.332967
13:67837756:TCC:TC	13	-	-	cg08705697	67804744	-	PCDH9	TSS1500	TC	TCC	0.216814	0.0504202	TCC	0.451087	0.0891089	1	50.6545	1e-11	1401	0.0110086	0.722274	7.1512	0.101	1.37e-11	0.571185	2.76407	0.206646	0.00830616	0.778192	6.55854	0.118653	7.15e-10	-0.246453	-1.1783	0.209159	0.240009
rs72952700:217030000:G:A	2	217030000	XRCC5	cg23784996	217048700	18700	XRCC5	Body	G	A	0.10084	0	A	0.0833333	0.049505	1	50.6472	1e-11	1456	0.0114828	1.05139	7.12662	0.147529	1.59e-11	1.01277	2.2374	0.452653	0.0303738	1.05952	6.75583	0.156831	2.5e-10	-0.257272	-0.577801	0.44526	0.564017
rs13019241:230273073:T:C	2	230273073	DNER	cg23690739	230272902	171	DNER	Body	T	C	0.352941	0	C	0.260204	0.029703	1	50.6479	1e-11	1623	0.0127953	-0.670727	-7.24693	0.0925532	7.81e-12	-0.787577	-3.00518	0.262074	0.00437085	-0.651675	-6.45111	0.101018	1.26e-09	-0.252783	-0.971258	0.260263	0.332537
rs6104959:1325687:T:C	20	1325687	SDCBP2-AS1|FKBP1A-SDCBP2	cg13958725	1317964	7723	FKBP1A-SDCBP2|SDCBP2-AS1	Body	T	C	0.351695	0.00840336	C	0.47	0.00990099	1	50.6553	1e-11	1655	0.0129991	-0.55	-7.62966	0.0720871	7.86e-13	-0.312174	-1.89489	0.164745	0.0646891	-0.573216	-6.86037	0.0835546	1.42e-10	0.0718585	0.416622	0.172479	0.67738
rs6484498:10855763:T:A	11	10855763	ZBED5	cg19676962	10821091	34672	EIF4G2	Body|ExonBnd	A	T	0.0630252	0	T	0.0918367	0.029703	1	50.6539	1e-11	1849	0.0145331	1.13174	7.28743	0.1553	6.15e-12	1.02374	3.89991	0.262504	0.000325226	1.12776	5.95354	0.189427	1.61e-08	0.0963015	0.289564	0.332574	0.772435
rs66476943:150313318:A:C	6	150313318	-	cg03387842	150296227	17091	-	-	A	C	0.392523	0.10084	C	0.378947	0.0594059	0	50.6294	1.01e-11	1465	0.011657	-0.663034	-6.98723	0.0948923	3.57e-11	-0.679256	-3.69858	0.183653	0.00059876	-0.688594	-6.07864	0.113281	8.57e-09	-0.055784	-0.262268	0.212698	0.793372
rs10893509:126304219:G:C	11	126304219	KIRREL3|ST3GAL4	cg05102940	126303579	640	KIRREL3	Body	G	C	0.242718	0.134454	C	0.14433	0.039604	0	50.6298	1.01e-11	1835	0.0145978	0.688266	7.53527	0.0913394	1.39e-12	0.781976	4.1701	0.18752	0.000140653	0.622876	5.76542	0.108036	4.08e-08	0.28218	1.3516	0.208774	0.177956
rs12448323:66598523:G:A	16	66598523	CMTM1|CKLF-CMTM1|CKLF	cg08793208	66585449	13074	CKLF|TK2	TSS1500	G	A	0.0420168	0	A	0.108911	0	0	50.6348	1.01e-11	985	0.00781657	1.09599	7.2534	0.1511	7.52e-12	0.977085	3.19061	0.306238	0.00261875	1.18665	6.36041	0.186568	2.02e-09	-0.105094	-0.33144	0.317083	0.740642
rs138176758:42740216:A:ATCAT	19	42740217	GSK3A	cg21293124	42728408	11809	ZNF526	5'UTR	A	ATCAT	0.110169	0.00840336	ATCAT	0.025	0.00990099	0	50.632	1.01e-11	490	0.00389387	0.964397	7.09936	0.135843	1.86e-11	0.926697	2.72929	0.339538	0.00909061	0.97724	6.57138	0.148712	6.68e-10	-0.155104	-0.494384	0.313732	0.621552
rs3786539:42366232:G:A	19	42366232	RPS19	cg24522571	42363467	2765	RPS19	TSS1500	A	G	0.330508	0.00840336	G	0.113861	0	1	50.6308	1.01e-11	687	0.00546264	-0.692403	-7.04629	0.0982649	2.54e-11	-0.743299	-2.90945	0.255478	0.00565894	-0.69421	-6.49353	0.106908	1.01e-09	0.0475774	0.199301	0.238721	0.84222
rs10890402:46959628:A:G	1	46959628	-	cg27401784	46974443	14815	DMBX1	Body	G	A	0.106838	0.0168067	A	0.113861	0	1	50.6294	1.01e-11	956	0.00760682	-0.530692	-7.2139	0.0735652	9.5e-12	-0.558905	-3.81361	0.146556	0.000423162	-0.524662	-6.00715	0.0873396	1.23e-08	0.0508107	0.291475	0.174323	0.770976
rs11606033:71154204:A:G	11	71154204	DHCR7	cg15642350	71134660	19544	FLJ42102	TSS1500	G	A	0.275424	0.00840336	A	0.57	0.00990099	1	50.6317	1.01e-11	1050	0.00834532	0.547255	7.02949	0.0778513	2.8e-11	0.563729	3.77936	0.14916	0.000469447	0.568451	6.02894	0.094287	1.1e-08	-0.0799837	-0.495989	0.161261	0.620421
rs36653:54668487:C:T	19	54668487	TMC4	cg06922943	54667392	1095	TMC4	Body	C	T	0.219828	0.0252101	T	0.112245	0.029703	1	50.6289	1.01e-11	1075	0.00855609	0.828738	7.00236	0.118351	3.27e-11	1.06062	4.07976	0.25997	0.000186578	0.782559	5.82962	0.134238	2.98e-08	0.368636	1.26863	0.290578	0.205977
rs3865240	17	1991460	SMG6	cg25520679	1959121	32339	HIC1	TSS1500|5'UTR	G	A	0.34188	0.0168067	A	0.285714	0.029703	1	50.6432	1.01e-11	1120	0.00885068	0.579937	7.19653	0.0805855	1.05e-11	0.763589	4.27813	0.178487	0.00010005	0.536461	5.6869	0.0943329	6e-08	0.110847	0.60405	0.183507	0.546462
12:6959095:AC:A	12	-	-	cg14871584	6993046	-	RPL13P5	TSS200	AC	A	0.262931	0.0252101	A	0.473404	0.0693069	1	50.6392	1.01e-11	1120	0.00886835	-0.650407	-7.08346	0.0918205	2.04e-11	-0.685059	-3.58741	0.190962	0.000833876	-0.643125	-6.1457	0.104646	6.09e-09	-0.0669653	-0.31977	0.209417	0.74946
rs6690371:3760114:A:G	1	3760114	CEP104	cg27263160	3745933	14181	CEP104	ExonBnd|Body	G	A	0.0672269	0	A	0.13	0.00990099	1	50.6397	1.01e-11	1195	0.00945951	1.10074	7.26743	0.151463	6.92e-12	1.00704	2.61929	0.384473	0.0120435	1.11924	6.61658	0.169157	5.26e-10	-0.217998	-0.574954	0.379158	0.565938
rs35393737:56686565:AT:A	5	56686566	-	cg15324190	56679223	7343	-	-	A	AT	0.235043	0.0168067	AT	0.494845	0.039604	1	50.6444	1.01e-11	1229	0.00970616	-0.624445	-6.77319	0.0921937	1.22e-10	-0.598478	-3.14846	0.190086	0.00294606	-0.699056	-6.38213	0.109533	1.8e-09	0.206835	1.06617	0.193998	0.287571
rs2280165:79380642:T:A	10	79380642	KCNMA1	cg14007715	79376786	3856	KCNMA1	Body	A	T	0.436441	0.00840336	T	0.195	0.00990099	1	50.6448	1.01e-11	1307	0.0103199	0.695592	7.13737	0.0974578	1.49e-11	0.800115	2.83942	0.281788	0.00681693	0.68823	6.52553	0.105467	8.51e-10	0.0299533	0.127909	0.234178	0.898344
rs355025:13910417:C:T	1	13910417	PDPN	cg10743104	13910206	211	PDPN	TSS200	C	T	0.344828	0.0252101	T	0.621053	0.0594059	1	50.6336	1.01e-11	1309	0.0103939	-0.341855	-6.68368	0.0511477	2.02e-10	-0.49541	-4.96883	0.0997035	1.07e-05	-0.30395	-5.09355	0.0596734	9.79e-07	-0.195177	-1.73665	0.112387	0.0839163
rs7219354	17	1244839	-	cg15086674	1217150	27689	-	-	G	A	0.299107	0.0588235	A	0.242424	0.019802	1	50.6429	1.01e-11	1317	0.0104089	0.716015	7.42319	0.0964565	2.74e-12	0.561663	2.69624	0.208313	0.00989868	0.740086	6.58583	0.112376	6.19e-10	-0.155858	-0.700524	0.222487	0.484376
rs6769718:53940912:T:C	3	53940912	-	cg26129759	53926056	14856	SELK	TSS200	T	C	0.29661	0.00840336	C	0.340206	0.039604	1	50.634	1.01e-11	1416	0.011241	-0.693386	-7.03889	0.098508	2.65e-11	-0.711116	-4.11303	0.172894	0.000168183	-0.72601	-5.80664	0.125031	3.34e-08	-0.169332	-0.791672	0.213892	0.429445
rs3766061:169149302:T:C	1	169149302	NME7	cg26846588	169116288	33014	NME7	Body	T	C	0.365546	0	C	0.222222	0.019802	1	50.6403	1.01e-11	1460	0.011554	0.522728	6.90654	0.075686	5.69e-11	0.228369	0.909207	0.251174	0.368195	0.532767	7.05788	0.0754855	4.85e-11	-0.191887	-0.985302	0.194749	0.32561
rs8053127	16	58517088	NDRG4	cg02036364	58521443	4355	NDRG4	5'UTR|Body	G	A	0.0732759	0.0252101	A	0.236559	0.0792079	1	50.645	1.01e-11	1538	0.0121427	0.858659	6.81499	0.125996	9.61e-11	1.01001	4.17779	0.241757	0.000137297	0.854057	5.76117	0.148244	4.17e-08	0.226268	0.814357	0.277848	0.416363
rs10140317:73202877:T:A	14	73202877	DPF3	cg00635204	73198413	4464	DPF3	Body	T	A	0.315126	0	A	0.173267	0	1	50.639	1.01e-11	1615	0.0127893	0.676296	7.42412	0.0910945	2.72e-12	0.723587	3.7281	0.19409	0.000547955	0.648016	6.06137	0.106909	9.35e-09	0.0895272	0.45743	0.195718	0.647835
rs9428881:241625621:A:G	1	241625621	-	cg26725354	241372107	253514	RGS7	Body	A	G	0.401709	0.0168067	G	0.326087	0.0891089	1	50.6415	1.01e-11	1678	0.0132712	0.37815	7.31264	0.0517119	5.29e-12	0.474568	4.54281	0.104466	4.29e-05	0.339744	5.47762	0.0620239	1.64e-07	0.133514	1.1437	0.116739	0.254051
rs2586163	15	80225015	-	cg06897650	80178743	46272	MTHFS|ST20-MTHFS	Body	A	G	0.159664	0	G	0.0990099	0	1	50.6466	1.01e-11	1730	0.0136479	0.884396	7.00108	0.126323	3.3e-11	1.0095	2.85846	0.353163	0.00648201	0.902533	6.51735	0.138482	8.88e-10	-0.0709813	-0.196136	0.361898	0.844693
rs12989408:235571531:C:A	2	235571531	-	ch.2.4739220R	235571294	237	-	-	C	A	0.487288	0.00840336	A	0.145	0.00990099	1	50.6401	1.01e-11	1774	0.0140403	-0.672863	-6.9175	0.0972696	5.34e-11	-0.658962	-2.56008	0.257399	0.0139752	-0.701111	-6.63974	0.105593	4.65e-10	0.195966	0.941536	0.208135	0.347512
rs13027348	2	49072952	-	cg18554784	49073075	123	-	-	G	A	0.37395	0	A	0.26	0.00990099	1	50.6397	1.01e-11	1909	0.0151121	-0.282836	-6.60604	0.0428148	3.13e-10	-0.299533	-2.6855	0.111537	0.0101754	-0.308532	-6.58997	0.0468184	6.05e-10	0.138576	1.39901	0.0990531	0.163285
rs9442384:1097287:T:C	1	1097287	-	cg06193359	1097179	108	-	-	C	T	0.0318182	0.0756303	T	0.168539	0.118812	0	50.6185	1.02e-11	408	0.00326422	-1.19439	-7.68886	0.155341	5.48e-13	-1.02212	-3.63812	0.280947	0.000717327	-1.15663	-6.11413	0.189174	7.16e-09	-0.101905	-0.305339	0.333742	0.76041
6:42156640:A:C	6	-	-	cg05730368	42146052	-	GUCA1A	Body	A	C	0.0598291	0.0168067	C	0.235294	0.158416	0	50.627	1.02e-11	1195	0.00952015	0.878389	7.40482	0.118624	3.05e-12	1.1479	3.94196	0.2912	0.000285851	0.780552	5.92351	0.131772	1.87e-08	0.161294	0.600461	0.268616	0.548846
rs9904359	17	30878805	MYO1D	cg05908572	30879060	255	MYO1D	Body	A	G	0.29717	0.109244	G	0.375	0.0891089	0	50.6096	1.02e-11	1076	0.00864695	-0.681985	-7.25136	0.0940493	7.61e-12	-0.650475	-3.7482	0.173543	0.000515769	-0.681713	-6.04653	0.112744	1.01e-08	0.0836036	0.40268	0.207618	0.687593
rs17339815:38351716:T:C	5	38351716	EGFLAM	cg06389560	38338937	12779	EGFLAM	Body	T	C	0.0798319	0	C	0.0353535	0.019802	0	50.611	1.02e-11	1408	0.0113067	-1.34636	-7.27256	0.185129	6.71e-12	-1.03011	-1.5531	0.663262	0.127563	-1.36365	-6.94254	0.196419	9.11e-11	0.704706	1.25287	0.562475	0.211648
rs71325499:62840856:C:A	20	62840856	MYT1	cg12931827	62831750	9106	MYT1	Body	C	A	0.122881	0.00840336	A	0.045	0.00990099	0	50.6152	1.02e-11	785	0.00629087	-1.06259	-7.1913	0.14776	1.08e-11	-1.02145	-2.63234	0.388037	0.0116521	-1.04828	-6.60954	0.158601	5.46e-10	0.18569	0.515603	0.360142	0.606674
rs2377474:30964673:G:A	20	30964673	ASXL1	cg26533892	31099338	134665	LOC101929698|NOL4L	Body	A	G	0.376068	0.0168067	G	0.135	0.00990099	1	50.6143	1.02e-11	852	0.00683077	0.68016	7.21046	0.0943296	9.69e-12	0.813382	4.26512	0.190706	0.000104256	0.634321	5.69413	0.111399	5.79e-08	0.147387	0.724805	0.203347	0.469379
rs10517263:53498669:G:C	4	53498669	USP46	cg10098221	53523482	24813	USP46	TSS1500|Body	G	C	0.147059	0	C	0.148515	0	1	50.6196	1.02e-11	1022	0.00817191	-0.468756	-7.58921	0.0617661	1.01e-12	-0.457431	-2.69727	0.16959	0.00987265	-0.448274	-6.58364	0.068089	6.26e-10	-0.00236985	-0.0157083	0.150866	0.987482
rs13027741:60947919:G:T	2	60947919	-	cg07067189	60969016	21097	-	-	G	T	0.202586	0.0252101	T	0.191919	0.019802	1	50.614	1.02e-11	1028	0.00824315	-0.571303	-6.75918	0.0845226	1.32e-10	-0.283821	-1.35678	0.209187	0.18177	-0.639826	-6.98377	0.0916161	7.28e-11	0.352936	1.70186	0.207383	0.0902616
rs11365	17	48211533	PPP1R9B	cg25784565	48208476	3057	SAMD14	TSS1500	G	T	0.53913	0.0336134	T	0.295918	0.029703	1	50.6228	1.02e-11	1108	0.00884567	0.648148	6.87649	0.0942556	6.76e-11	0.674843	4.14723	0.162722	0.000151115	0.666052	5.78129	0.115208	3.78e-08	-0.0471693	-0.233795	0.201755	0.815372
rs11624007:105992183:A:C	14	105992183	TMEM121|abParts	cg25008857	105974488	17695	-	-	A	C	0.279661	0.00840336	C	0.646067	0.118812	0	50.608	1.02e-11	322	0.00258969	-0.657816	-6.84184	0.0961461	8.25e-11	-0.793789	-3.84854	0.206257	0.000380506	-0.652827	-5.98304	0.109113	1.39e-08	-0.290074	-1.43606	0.201993	0.152474
rs66512145:97721872:CAT:C	10	97721884	ENTPD1-AS1	cg19681037	97736105	14221	ENTPD1-AS1	Body	CAT	C	0.572727	0.0756303	C	0.423913	0.0891089	1	50.6124	1.02e-11	1240	0.00995084	-0.577606	-6.81909	0.0847042	9.39e-11	-0.196857	-1.01564	0.193826	0.315355	-0.650879	-7.04137	0.0924364	5.31e-11	0.474521	2.45723	0.193113	0.0148122
rs12613015:222356119:G:A	2	222356119	EPHA4	cg07916307	222288068	68051	EPHA4	3'UTR	G	A	0.402655	0.0504202	A	0.434343	0.019802	1	50.6249	1.02e-11	1253	0.00999272	-0.617098	-7.13424	0.0864981	1.52e-11	-0.712867	-3.85632	0.184857	0.000371583	-0.598468	-5.97944	0.100088	1.41e-08	-0.237668	-1.15218	0.206277	0.250558
rs1388080:155405425:C:G	4	155405425	DCHS2	cg01492523	155413789	8364	DCHS2	TSS1500	G	C	0.261062	0.0504202	C	0.383838	0.019802	1	50.6116	1.02e-11	1289	0.0103484	0.605939	7.61551	0.0795664	8.57e-13	0.755787	4.21094	0.179482	0.000123701	0.534246	5.73407	0.0931705	4.76e-08	0.193128	1.05321	0.183371	0.293455
rs10199469:113678604:A:G	2	113678604	-	cg07909380	113672522	6082	IL37	Body|TSS1500	A	G	0.092437	0	G	0.133663	0	1	50.6266	1.02e-11	1356	0.0108045	-0.941214	-6.99957	0.134467	3.33e-11	-0.708	-2.45304	0.288621	0.0181984	-1.01296	-6.67901	0.151663	3.77e-10	0.144151	0.465759	0.309498	0.64187
rs4802745:51320111:G:T	19	51320111	MGC45922	cg15116481	51330265	10154	KLK15	Body	G	T	0.267544	0.0420168	T	0.0918367	0.029703	1	50.6167	1.02e-11	1366	0.0109387	-0.804517	-7.43616	0.10819	2.53e-12	-0.961312	-3.97857	0.241623	0.000255354	-0.736214	-5.89811	0.124822	2.12e-08	-0.241878	-1.02748	0.235408	0.305376
rs7111879	11	44134141	EXT2	cg12189255	44134238	97	EXT2	Body	A	G	0.385593	0.00840336	G	0.5	0.00990099	1	50.6234	1.02e-11	1408	0.0112368	0.507718	6.96147	0.0729326	4.15e-11	0.532247	3.10888	0.171202	0.00328825	0.514923	6.39987	0.0804583	1.64e-09	-0.0825359	-0.482017	0.171231	0.630296
rs4709219:158995867:C:G	6	158995867	TMEM181	cg03800969	159082213	86346	SYTL3	5'UTR	C	G	0.363248	0.0168067	G	0.326531	0.029703	1	50.6119	1.02e-11	1637	0.0131401	0.553263	6.8131	0.0812057	9.72e-11	0.642709	4.6245	0.138979	3.3e-05	0.53833	5.4061	0.0995784	2.3e-07	0.0805166	0.449627	0.179074	0.653443
rs299181:56286220:A:G	19	56286220	RFPL4AL1	cg19105317	56282788	3432	RFPL4AL1	TSS1500	G	A	0.404348	0.0336134	A	0.136364	0.019802	1	50.6093	1.02e-11	1639	0.0131732	0.689694	6.90922	0.0998223	5.6e-11	0.486539	2.16529	0.224699	0.0358291	0.773903	6.77649	0.114204	2.24e-10	-0.125775	-0.574671	0.218864	0.566129
rs13422	17	15134175	PMP22	cg20358227	15134230	55	PMP22	3'UTR	G	T	0.483193	0	T	0.306931	0	1	50.6263	1.02e-11	1662	0.0132453	-0.627683	-7.09297	0.0884936	1.93e-11	-0.393341	-1.71441	0.229432	0.0934899	-0.670853	-6.90558	0.0971465	1.11e-10	0.218126	1.02202	0.213427	0.307948
rs5806888:111809636:AT:A	13	111809637	ARHGEF7	cg14380858	111817826	8189	ARHGEF7	5'UTR|Body	A	AT	0.115385	0.0168067	AT	0.252577	0.039604	1	50.6106	1.02e-11	1744	0.0140078	0.603568	6.79188	0.0888662	1.1e-10	0.47691	1.96166	0.243116	0.0561483	0.629687	6.83831	0.0920822	1.6e-10	-0.228493	-1.0358	0.220595	0.301486
rs760266:77284416:T:G	14	77284416	-	cg10503355	77245214	39202	VASH1	Body	T	G	0.423423	0.0672269	G	0.302083	0.049505	1	50.6263	1.02e-11	1783	0.0142096	-0.525776	-6.92687	0.0759038	5.06e-11	-0.84371	-5.29619	0.159305	3.6e-06	-0.416097	-4.75149	0.0875719	4.46e-06	-0.475375	-2.71186	0.175295	0.00724507
rs3848245:84501275:T:G	16	84501275	-	cg26287579	84501295	20	-	-	T	G	0.486364	0.0756303	G	0.430108	0.0792079	1	50.6161	1.02e-11	2756	0.0178504	-0.581519	-6.44035	0.0902931	7.86e-10	-0.930825	-5.34029	0.174303	3.11e-06	-0.490089	-4.70079	0.104257	5.56e-06	-0.47474	-2.18939	0.216837	0.0296705
rs113872245:2436490:T:A	16	2436490	ABCA17P	cg27308871	2437308	818	ABCA17P	Body	T	A	0	0.0252101	A	0.140625	0.049505	0	50.6124	1.02e-11	835	0.00670079	-0.898227	-6.91804	0.129838	5.33e-11	-0.597241	-2.14541	0.278381	0.0374779	-1.02952	-6.78304	0.151778	2.16e-10	0.321365	1.19708	0.268456	0.232623
14:88548883:A:G	14	-	-	cg01035038	88459686	-	GALC	1stExon|5'UTR	A	G	0.0966387	0	G	0.0346535	0	0	50.5996	1.03e-11	1832	0.0147961	-1.23485	-7.08161	0.174374	2.06e-11	-1.74029	-3.78487	0.459801	0.000461683	-1.15452	-6.02282	0.191691	1.14e-08	-0.465428	-0.995612	0.467479	0.320585
rs17808940	22	34234301	LARGE	cg24918386	34269421	35120	LARGE	5'UTR	C	T	0.110169	0.00840336	T	0.019802	0	0	50.5992	1.03e-11	1792	0.0144758	0.935454	6.81614	0.137241	9.55e-11	0.473	1.33739	0.353674	0.187968	1.0292	6.98646	0.147314	7.18e-11	-0.461532	-1.48514	0.310766	0.139006
12:10766717:G:A	12	-	-	cg03208983	10767011	-	MAGOHB	TSS1500	G	A	0	0	A	0.19802	0	0	50.5933	1.03e-11	1433	0.0116102	0.917571	7.13019	0.128688	1.55e-11	0.53388	2.17454	0.245514	0.035084	1.04194	6.77234	0.153852	2.29e-10	-0.25623	-1.01647	0.252078	0.310575
rs73056059:50004357:G:A	19	50004357	MIR150|RPS11	cg06105296	50004294	63	MIR150	TSS200	G	A	0.130252	0	A	0.302326	0.148515	0	50.6046	1.03e-11	1153	0.00928864	-0.65647	-6.75432	0.0971927	1.36e-10	-0.915077	-4.63698	0.197343	3.17e-05	-0.585806	-5.39472	0.108589	2.43e-07	-0.40817	-1.77137	0.230426	0.0779493
rs83997	11	1998960	AK126380	cg06197492	2016605	17645	H19	Body	A	C	0.5	0.10084	C	0.210526	0.0594059	0	50.6073	1.03e-11	1623	0.0130577	-0.63605	-6.59889	0.0963873	3.26e-10	-0.364968	-1.66405	0.219326	0.10321	-0.740916	-6.91652	0.107123	1.05e-10	0.10509	0.449816	0.233629	0.653307
rs35524093:78574246:A:G	17	78574246	RPTOR	cg16316923	78573860	386	RPTOR	Body	A	G	0.346491	0.0420168	G	0.411111	0.108911	0	50.6047	1.03e-11	1695	0.0136548	-0.624004	-6.62704	0.0941604	2.78e-10	-0.331875	-1.47525	0.224961	0.147265	-0.716883	-6.95904	0.103015	8.33e-11	0.213291	0.964584	0.221122	0.335863
rs12647020	4	1507198	-	cg11174255	1513259	6061	-	-	G	A	0.412281	0.0420168	A	0.335106	0.0693069	1	50.5916	1.03e-11	893	0.00724132	0.565746	7.10195	0.0796606	1.83e-11	0.338007	1.85586	0.182129	0.0701788	0.625254	6.86639	0.0910601	1.38e-10	-0.227743	-1.20354	0.189228	0.230124
rs28876229:76282384:C:G	15	76282384	NRG4	cg11384517	76151117	131267	UBE2Q2	Body	G	C	0.168067	0	C	0.21	0.00990099	1	50.6025	1.03e-11	905	0.0072985	0.71632	7.2711	0.0985159	6.77e-12	0.931917	4.27212	0.218139	0.000101971	0.634751	5.68784	0.111598	5.97e-08	0.228155	0.96836	0.23561	0.333979
rs3110040	8	110095633	-	cg25934166	110098836	3203	TRHR	TSS1500	T	C	0.378151	0	C	0.277228	0	1	50.6047	1.03e-11	935	0.00753208	0.58576	7.28605	0.0803948	6.2e-12	0.507	3.12066	0.162466	0.00318273	0.599817	6.39267	0.0938288	1.71e-09	-0.0726423	-0.386945	0.187733	0.699189
rs2318:64001876:C:G	15	64001876	HERC1	cg26817573	64126729	124853	HERC1	TSS1500	C	G	0.331858	0.0504202	G	0.234375	0.049505	1	50.5986	1.03e-11	1051	0.00849241	-0.685161	-7.08611	0.0966907	2.01e-11	-0.477176	-2.01768	0.236497	0.049749	-0.72082	-6.82111	0.105675	1.76e-10	0.26038	1.13099	0.230222	0.259347
rs739461	19	19715794	PBX4	cg24959762	19717214	1420	PBX4	Body	C	T	0.234783	0.0336134	T	0.229167	0.049505	1	50.5899	1.03e-11	1065	0.00864317	-0.72904	-7.24398	0.100641	7.95e-12	-0.504448	-2.03941	0.24735	0.0474425	-0.76077	-6.81401	0.111648	1.83e-10	0.348068	1.38061	0.252111	0.168866
rs12568602:205509027:C:T	1	205509027	-	cg04452268	205503375	5652	-	-	C	T	0.336207	0.0252101	T	0.29798	0.019802	1	50.6066	1.03e-11	1147	0.00923115	-0.4004	-6.91149	0.0579325	5.53e-11	-0.382208	-2.57936	0.148179	0.0133169	-0.422923	-6.62974	0.0637918	4.9e-10	0.0206541	0.14209	0.14536	0.887145
rs10509391	10	79422369	-	cg07817648	79422355	14	-	-	G	A	0.165217	0.0336134	A	0.15	0.00990099	1	50.5993	1.03e-11	1316	0.0106299	0.833137	7.08476	0.117596	2.03e-11	0.497858	1.69929	0.292979	0.0963244	0.897473	6.90737	0.12993	1.1e-10	-0.384856	-1.36426	0.2821	0.173947
rs7611377:149422075:A:G	3	149422075	WWTR1	cg10723575	149422266	191	WWTR1	TSS1500	A	G	0.260504	0	G	0.402062	0.039604	1	50.5978	1.03e-11	1405	0.0113579	-0.33756	-6.47372	0.0521431	6.54e-10	-0.374787	-4.68582	0.0799832	2.7e-05	-0.335762	-5.35171	0.0627392	2.97e-07	-0.128171	-1.11681	0.114765	0.26535
rs10210917	2	11796774	NTSR2	cg06295244	11816322	19548	LPIN1	TSS1500	T	C	0.567797	0.00840336	C	0.380208	0.049505	1	50.6041	1.03e-11	1455	0.011725	0.557003	6.27953	0.0887013	1.89e-09	0.18326	0.822714	0.222751	0.415107	0.672186	7.06592	0.0951307	4.64e-11	-0.408233	-2.00935	0.203166	0.0457798
rs56252199:58917735:A:T	16	58917735	AK057513	cg10716641	58914220	3515	-	-	A	T	0.258475	0.00840336	T	0.335	0.00990099	1	50.5941	1.03e-11	1486	0.0120345	0.735608	7.13242	0.103136	1.53e-11	0.748373	3.3104	0.226067	0.00186609	0.740579	6.29566	0.117633	2.82e-09	0.0894877	0.350401	0.255387	0.726389
rs6736234:9876908:G:A	2	9876908	-	cg15424233	9865477	11431	-	-	G	A	0.605932	0.00840336	A	0.244898	0.029703	1	50.5943	1.03e-11	1613	0.0130621	-0.687459	-7.45283	0.0922413	2.29e-12	-0.717612	-3.60955	0.198809	0.000780931	-0.65555	-6.12907	0.106958	6.63e-09	-0.0109084	-0.0595952	0.183042	0.952535
rs8100261:48655759:T:C	19	48655759	LIG1	cg15109207	48614773	40986	PLA2G4C	TSS1500	C	T	0.512712	0.00840336	T	0.183168	0	1	50.5941	1.03e-11	1713	0.0138731	-0.661688	-7.09598	0.0932484	1.9e-11	-0.664743	-3.17273	0.209518	0.00275315	-0.670539	-6.36615	0.105329	1.96e-09	0.138973	0.700139	0.198494	0.484615
rs57586618:71292201:G:A	2	71292201	-	cg25568061	71291953	248	-	-	G	A	0.206897	0.0252101	A	0.136364	0.019802	1	50.5887	1.03e-11	1773	0.0143981	0.832774	7.18371	0.115925	1.13e-11	0.608222	2.4782	0.245429	0.0171128	0.894852	6.66687	0.134224	4.02e-10	-0.303081	-1.20083	0.252392	0.231168
rs7550918:247675559:C:T	1	247675559	GCSAML	cg04936346	247682919	7360	-	-	T	C	0.233051	0.00840336	C	0.469388	0.029703	1	50.5946	1.03e-11	1987	0.0160881	0.643899	6.83012	0.0942734	8.82e-11	0.320316	1.54285	0.207614	0.130031	0.746437	6.94365	0.107499	9.06e-11	-0.498441	-2.4728	0.20157	0.0142001
rs7121303:5284167:T:C	11	5284167	HBG2	cg17677190	5289815	5648	HBE1	Body	C	T	0.2	0.0336134	T	0.122449	0.029703	1	50.5939	1.03e-11	2659	0.0180495	-0.826002	-6.62121	0.124751	2.88e-10	-0.694545	-2.65951	0.261155	0.0108744	-0.930684	-6.59704	0.141076	5.83e-10	0.302956	1.07894	0.280791	0.281854
rs17028382:99950395:A:G	4	99950395	METAP1	cg03730969	99916055	34340	METAP1	TSS1500	A	G	0	0.0168067	G	0.188119	0	0	50.5833	1.04e-11	1414	0.0115134	0.946982	6.5243	0.145147	4.94e-10	0.627875	2.04475	0.307067	0.0468903	1.11124	6.81193	0.163131	1.85e-10	-0.598183	-2.01704	0.296565	0.0449644
rs61759532:7240391:C:T	17	7240391	ACAP1	cg20217592	7253521	13130	ACAP1	Body	C	T	0.209524	0.117647	T	0.0364583	0.049505	0	50.5725	1.04e-11	1197	0.00979929	0.912887	6.97295	0.130918	3.88e-11	1.11073	3.12585	0.355338	0.00313724	0.910754	6.38761	0.142581	1.75e-09	0.113328	0.324263	0.349495	0.746062
rs4702175:16854042:A:T	5	16854042	MYO10	cg09847849	16852689	1353	MYO10	Body	A	T	0.230435	0.0336134	T	0.305556	0.108911	0	50.5876	1.04e-11	1681	0.0136579	0.661503	7.24729	0.0912758	7.8e-12	0.598638	2.63969	0.226784	0.0114369	0.66824	6.60452	0.101179	5.6e-10	-0.0951256	-0.430776	0.220824	0.667073
rs372364415:137001016:CCAGT:C	9	137001019	WDR5	cg19047861	137001027	8	WDR5	TSS200	CCAGT	C	0.0474138	0.0252101	C	0.0952381	0.168317	0	50.5731	1.04e-11	1345	0.0110075	-1.36976	-7.77316	0.176217	3.27e-13	-1.11183	-2.96612	0.374843	0.00485909	-1.34412	-6.46338	0.20796	1.18e-09	-0.0289952	-0.0714656	0.405722	0.943095
rs9848357:58610517:A:G	3	58610517	FAM107A	cg19940231	58613288	2771	FAM107A	1stExon|5'UTR	A	G	0.0423729	0.00840336	G	0.09	0.00990099	0	50.5816	1.04e-11	1163	0.00947785	-1.07176	-6.8585	0.156268	7.5e-11	-0.867984	-2.49484	0.347912	0.0164277	-1.17895	-6.66013	0.177016	4.17e-10	0.194352	0.557939	0.348339	0.57748
rs7760578:36008063:A:G	6	36008063	MAPK14	cg16145324	36020012	11949	MAPK14	Body	A	G	0.12605	0	G	0.26	0.00990099	1	50.5783	1.04e-11	929	0.00758346	0.691229	6.93724	0.0996403	4.77e-11	0.769575	3.4979	0.22001	0.00108524	0.702364	6.19217	0.113428	4.81e-09	-0.0474009	-0.186525	0.254126	0.852213
rs1159514:94448959:G:A	5	94448959	MCTP1	cg17008295	94449363	404	MCTP1	Body	A	G	0.159664	0	G	0.367347	0.029703	1	50.5873	1.04e-11	1034	0.00840269	-0.760075	-7.25474	0.104769	7.46e-12	-0.799704	-4.20335	0.190254	0.000126691	-0.724823	-5.73751	0.12633	4.68e-08	0.0748181	0.330976	0.226053	0.740993
rs9896263:80902741:A:G	17	80902741	B3GNTL1|TBCD	cg18879998	80895949	6792	TBCD	Body	G	A	0.360169	0.00840336	A	0.204082	0.029703	1	50.5815	1.04e-11	1107	0.00902207	0.691563	7.28618	0.0949144	6.19e-12	0.620494	4.04513	0.153393	0.000207794	0.689615	5.84965	0.11789	2.7e-08	0.0202368	0.0985136	0.205421	0.921618
GA033900	19	-	-	cg06555246	7991945	-	TIMM44|CTXN1	3'UTR|TSS1500	G	A	0.0504202	0	A	0.118812	0	1	50.5834	1.04e-11	1400	0.0113988	0.972768	7.11885	0.136647	1.66e-11	0.800183	2.93747	0.272405	0.00524923	1.07513	6.47724	0.165985	1.1e-09	-0.339623	-1.18565	0.286445	0.237101
rs920749	17	1007540	ABR	cg07659375	1007516	24	ABR	Body	G	A	0.247748	0.0672269	A	0.206186	0.039604	1	50.5799	1.04e-11	1444	0.011778	0.577428	6.52217	0.088533	5e-10	0.737726	5.3309	0.138387	3.21e-06	0.513932	4.70758	0.109171	5.4e-06	0.225841	1.18664	0.190321	0.236712
rs838880	12	125261593	SCARB1	cg13984040	125258948	2645	-	-	T	C	0.302521	0	C	0.621212	0.019802	1	50.5724	1.04e-11	1453	0.0118956	0.586204	6.92978	0.0845921	4.98e-11	0.317796	1.4283	0.222499	0.160265	0.652203	6.96652	0.0936196	8e-11	-0.0799054	-0.42867	0.186403	0.668603
12:3048755:A:G	12	-	-	cg27660490	3049788	-	TULP3	Body|3'UTR	A	G	0.193277	0	G	0.355	0.00990099	1	50.5728	1.04e-11	1518	0.0124251	0.650125	6.59512	0.0985766	3.33e-10	0.899497	4.98743	0.180353	1.01e-05	0.580126	5.06936	0.114438	1.09e-06	0.308358	1.35176	0.228115	0.177905
rs5774204:55447652:A:AG	1	55447653	TMEM61	cg08937380	55446131	1522	TMEM61	TSS1500	AG	A	0.196581	0.0168067	A	0.590426	0.0693069	1	50.582	1.04e-11	1562	0.0127271	-0.558496	-7.44661	0.0750001	2.38e-12	-0.622909	-3.73783	0.16665	0.000532145	-0.528369	-6.05067	0.0873241	9.87e-09	-0.108085	-0.706508	0.152984	0.480655
rs10177929	2	31030713	CAPN13	cg09623982	31030732	19	CAPN13	TSS1500	G	A	0.310924	0	A	0.143564	0	1	50.5864	1.04e-11	1668	0.0135605	0.66951	6.99158	0.0957595	3.48e-11	0.687494	3.11229	0.220896	0.00325739	0.693886	6.39532	0.108499	1.68e-09	-0.238251	-1.08649	0.219285	0.278507
rs76495690:63103342:T:C	3	63103342	LINC00698	cg14482748	63075333	28009	-	-	T	C	0.122881	0.00840336	C	0.161616	0.019802	1	50.5831	1.04e-11	1996	0.016254	0.779939	6.8665	0.113586	7.16e-11	1.06807	4.79238	0.222869	1.91e-05	0.705302	5.25511	0.134213	4.67e-07	0.258355	0.944299	0.273595	0.346102
rs1998420:102979624:G:C	14	102979624	-	cg02064284	102990501	10877	-	-	C	G	0.431818	0.0756303	G	0.258427	0.118812	0	50.5505	1.05e-11	875	0.00724254	0.616405	6.98855	0.088202	3.54e-11	0.604644	3.28503	0.18406	0.00200593	0.644394	6.30548	0.102196	2.68e-09	-0.049342	-0.244398	0.201892	0.807161
rs8086424:71982892:C:A	18	71982892	C18orf63	cg24056006	71982923	31	C18orf63	TSS200	C	A	0.144068	0.00840336	A	0.255682	0.128713	0	50.5625	1.05e-11	1614	0.0132793	-0.797173	-6.8212	0.116867	9.28e-11	-0.441972	-1.80537	0.24481	0.0778623	-0.898946	-6.87773	0.130704	1.3e-10	0.381907	1.40009	0.272773	0.162961
rs1761000:46919084:A:G	14	46919084	LINC00871	cg11933752	47043655	124571	-	-	G	A	0	0	A	0.131313	0.019802	0	50.554	1.05e-11	1440	0.0118982	0.673201	5.8855	0.114383	1.53e-08	1.95783	5.70083	0.343429	9.27e-07	0.500096	4.24906	0.117696	3.63e-05	1.18349	3.97635	0.297632	9.63e-05
rs6880051:123974325:A:C	5	123974325	ZNF608	cg19791498	124443585	469260	LOC101927421	Body	C	A	0.543478	0.0336134	A	0.417647	0.158416	0	50.5569	1.05e-11	1654	0.0136465	-0.27931	-4.50562	0.0619914	1.09e-05	-0.670477	-6.59137	0.10172	4.55e-08	-0.196086	-2.66661	0.0735339	0.00844917	-0.393649	-2.72785	0.144308	0.00691463
rs6723245:73823646:G:T	2	73823646	ALMS1	cg20736849	73902031	78385	ALMS1P	ExonBnd|Body	G	T	0.00840336	0	T	0.133663	0	0	50.5599	1.05e-11	832	0.00685433	1.26344	7.39748	0.170793	3.19e-12	1.23056	3.20401	0.384067	0.00252209	1.22486	6.34777	0.192958	2.16e-09	0.290865	0.772401	0.376572	0.440745
rs898805:140927031:G:A	8	140927031	TRAPPC9	cg24130945	140927030	1	TRAPPC9	Body	G	A	0.199153	0.00840336	A	0.266667	0.108911	0	50.5529	1.05e-11	1659	0.0137154	0.71475	7.0149	0.10189	3.04e-11	0.427366	1.75657	0.243296	0.0859494	0.771513	6.88966	0.111981	1.21e-10	-0.385511	-1.53439	0.251248	0.12644
rs3840490:50375606:A:AC	3	50375607	RASSF1	cg21372200	50375735	128	RASSF1	TSS1500|TSS200|Body	A	AC	0.0897436	0.0168067	AC	0.247475	0.019802	1	50.5643	1.05e-11	653	0.00536773	0.82083	7.6898	0.106743	5.45e-13	0.734863	3.09155	0.237701	0.00344964	0.798647	6.40364	0.124718	1.61e-09	0.0555884	0.231347	0.240281	0.81727
rs11245998:207462:A:G	11	207462	RIC8A|BET1L	cg00814088	207451	11	RIC8A|BET1L	TSS200	G	A	0.2	0.0756303	A	0.434066	0.0990099	1	50.5575	1.05e-11	695	0.00573265	0.735046	7.28568	0.100889	6.21e-12	0.657368	3.07668	0.213662	0.00359399	0.752674	6.41027	0.117417	1.56e-09	-0.101226	-0.465399	0.217504	0.642128
rs1772253	6	24420234	MRS2	cg15377050	24491302	71068	GPLD1	TSS1500	T	C	0.394958	0	C	0.123762	0	1	50.5524	1.05e-11	857	0.00708676	-0.651782	-7.31662	0.0890824	5.17e-12	-0.665156	-3.42537	0.194185	0.0013406	-0.642316	-6.23051	0.103092	3.95e-09	0.00086065	0.0039837	0.216043	0.996825
rs13399671:15870736:A:G	2	15870736	-	cg26868023	15870714	22	-	-	G	A	0.243243	0.0672269	A	0.245	0.00990099	1	50.5621	1.05e-11	1006	0.00827848	-0.40566	-7.26076	0.0558701	7.2e-12	-0.566494	-4.21105	0.134526	0.000123659	-0.368257	-5.72968	0.0642718	4.87e-08	-0.119956	-0.866736	0.1384	0.387076
rs8008094	14	31090752	SCFD1|G2E3	cg22215106	31101281	10529	SCFD1	5'UTR|Body	A	G	0.199153	0.00840336	G	0.39	0.00990099	1	50.5605	1.05e-11	1025	0.0084418	-0.594371	-6.96292	0.0853624	4.11e-11	-0.481533	-2.90117	0.165979	0.00578566	-0.649071	-6.49182	0.0999829	1.02e-09	0.24552	1.30906	0.187555	0.191946
rs6424144:24375663:G:A	1	24375663	-	cg27409662	24285542	90121	PNRC2	TSS1500	G	A	0.47807	0.0420168	A	0.175	0.00990099	1	50.5644	1.05e-11	1028	0.00845002	0.558481	7.52341	0.0742325	1.5e-12	0.4563	2.58469	0.176539	0.01314	0.572874	6.62448	0.0864783	5.04e-10	0.0485786	0.2884	0.168442	0.773325
rs1104892:234620272:G:A	2	234620272	UGT1A8|UGT1A7|UGT1A10|UGT1A9|UGT1A5|UGT1A6	cg15299997	234620463	191	UGT1A5|UGT1A6|UGT1A10|UGT1A9|UGT1A7|UGT1A8	TSS1500|Body	A	G	0.563025	0	G	0.183168	0	1	50.5553	1.05e-11	1458	0.012039	-0.640995	-7.09563	0.0903365	1.9e-11	-0.790159	-3.6624	0.215749	0.000667235	-0.626121	-6.09444	0.102736	7.91e-09	0.0136632	0.0698934	0.195487	0.944345
rs8015234:92851708:G:A	14	92851708	SLC24A4	cg06932937	92852025	317	SLC24A4	Body	G	A	0.0805085	0.00840336	A	0.239583	0.049505	1	50.557	1.05e-11	1807	0.014908	-0.901589	-7.38653	0.122058	3.41e-12	-0.741501	-3.05131	0.243011	0.00385345	-0.942484	-6.42235	0.146751	1.46e-09	0.149898	0.572343	0.261902	0.567702
rs111378116:31023013:G:A	6	31023013	HCG22	cg22880122	31027005	3992	HCG22	Body	G	A	0.0598291	0.0168067	A	0.075	0.00990099	1	50.5534	1.05e-11	4876	0.0184184	-0.789878	-6.62308	0.119261	2.85e-10	-1.45806	-5.17288	0.281866	5.44e-06	-0.646865	-4.87798	0.132609	2.57e-06	-0.720768	-2.24841	0.320568	0.0255889
rs9767125:30019655:C:A	6	30019655	ZNRD1-AS1	cg26287521	30019655	0	NCRNA00171	Body	C	A	0.0336134	0	A	0.183168	0	0	50.5661	1.05e-11	3647	0.018302	1.07511	7.20932	0.149127	9.76e-12	1.219	4.66439	0.261342	2.9e-05	0.997456	5.36745	0.185834	2.76e-07	0.196226	0.641107	0.306073	0.522152
rs61706353:14018546:ATTTT:AT	10	14018547	FRMD4A	cg06047674	14021373	2826	FRMD4A	Body	ATTTT	AT	0	0	AT	0.132653	0.029703	0	50.537	1.06e-11	1942	0.0161829	0.992382	6.96818	0.142416	3.99e-11	0.681154	1.99898	0.340751	0.0518114	1.08481	6.8221	0.159013	1.75e-10	-0.426243	-1.35868	0.313718	0.175705
rs4653390:34594614:A:C	1	34594614	CSMD2	cg12648261	34577482	17132	CSMD2	Body	A	C	0.451754	0.0420168	C	0.207865	0.118812	0	50.5398	1.06e-11	1340	0.0111508	-0.565058	-7.60136	0.0743365	9.34e-13	-0.438983	-2.51575	0.174494	0.0156019	-0.572849	-6.64912	0.0861541	4.42e-10	0.16984	0.989293	0.171678	0.323658
rs13111191:56685905:G:C	4	56685905	LOC644145	cg16606320	56685972	67	LOC644145	TSS1500	G	C	0.0905172	0.0252101	C	0.1	0.108911	0	50.549	1.06e-11	1414	0.0117127	-0.893083	-7.18564	0.124287	1.12e-11	-1.09641	-3.48778	0.314357	0.00111787	-0.853398	-6.19552	0.137744	4.72e-09	-0.0765352	-0.227018	0.337133	0.820631
rs28363781:73438084:G:A	14	73438084	ZFYVE1	cg14149373	73430584	7500	-	-	G	A	0.0294118	0	A	0.368687	0.019802	0	50.5425	1.06e-11	1750	0.0145432	0.897089	7.06251	0.127021	2.31e-11	0.507526	1.75986	0.288391	0.0853831	0.990387	6.88806	0.143783	1.23e-10	-0.265232	-1.15295	0.230047	0.250242
rs10105009:30596858:A:G	8	30596858	-	cg22990888	30585904	10954	GSR	TSS1500	A	G	0	0	G	0.206522	0.0891089	0	50.5456	1.06e-11	1091	0.00905253	1.08356	7.30153	0.148402	5.65e-12	0.679129	2.33778	0.290501	0.0240101	1.1831	6.71419	0.176209	3.12e-10	-0.11517	-0.385648	0.298641	0.700148
12:49530135:G:C	12	-	-	cg23221029	49527909	-	-	-	G	C	0.258772	0.0420168	C	0.664773	0.128713	0	50.5362	1.06e-11	738	0.00615246	-0.682578	-7.25147	0.0941296	7.61e-12	-0.539218	-2.49885	0.215786	0.0162664	-0.709466	-6.65522	0.106603	4.28e-10	0.0912291	0.476062	0.191633	0.634525
rs865483:35851177:A:C	17	35851177	DUSP14	cg05013507	35851406	229	DUSP14	5'UTR	C	A	0.348739	0	A	0.21	0.00990099	1	50.541	1.06e-11	691	0.00574682	0.285995	7.35213	0.0388995	4.18e-12	0.324491	3.14806	0.103077	0.00294939	0.271531	6.37422	0.0425984	1.88e-09	0.0539717	0.596905	0.0904192	0.551214
rs12385944:71104235:G:A	15	71104235	-	cg10898922	71145563	41328	LARP6|LRRC49	Body|TSS200|5'UTR	G	A	0.113445	0	A	0.343434	0.019802	1	50.5471	1.06e-11	877	0.00727159	-0.626398	-7.15973	0.087489	1.31e-11	-0.562766	-3.84946	0.146194	0.000379441	-0.631464	-5.97735	0.105643	1.43e-08	0.17234	0.920412	0.187242	0.358414
rs752624	14	104020454	-	cg22860607	104027995	7541	BAG5|C14orf153	5'UTR|Body|TSS1500	C	T	0.316239	0.0168067	T	0.401042	0.049505	1	50.5313	1.06e-11	971	0.00811468	0.638413	7.20949	0.0885517	9.75e-12	0.490508	2.23762	0.21921	0.0303585	0.666844	6.74717	0.0988331	2.62e-10	-0.189757	-0.857951	0.221175	0.391898
rs4807472:3448842:T:C	19	3448842	NFIC	cg23957439	3458988	10146	NFIC	3'UTR|Body	C	T	0.3	0.0336134	T	0.175532	0.0693069	1	50.5428	1.06e-11	1044	0.00867462	-0.680297	-7.43653	0.0914804	2.53e-12	-0.904627	-3.96528	0.228137	0.000266042	-0.624197	-5.9008	0.105782	2.09e-08	-0.185323	-0.856372	0.216404	0.392768
rs137883262:129946283:G:T	4	-	-	cg14389169	130016074	-	SCLT1|C4orf33	TSS1500|5'UTR	G	T	0.298319	0	T	0.0693069	0	1	50.5392	1.06e-11	1128	0.00938962	0.793336	7.1403	0.111107	1.46e-11	1.0232	4.37351	0.233955	7.39e-05	0.721338	5.6046	0.128705	8.93e-08	0.122297	0.472211	0.258989	0.637266
rs2283497:4066061:G:T	16	4066061	ADCY9	cg08021727	4056879	9182	ADCY9	Body	G	T	0.403361	0	T	0.457895	0.0594059	1	50.5456	1.06e-11	1214	0.0100731	-0.541375	-7.272	0.0744465	6.74e-12	-0.462266	-2.36825	0.195193	0.0223304	-0.554713	-6.7035	0.0827496	3.31e-10	0.112005	0.587831	0.19054	0.557277
rs355025:13910417:C:T	1	13910417	PDPN	cg16277479	13910209	208	PDPN	TSS200	C	T	0.344828	0.0252101	T	0.621053	0.0594059	1	50.5425	1.06e-11	1309	0.0108783	-0.423938	-7.30545	0.0580304	5.52e-12	-0.517362	-4.00094	0.12931	0.000238299	-0.392099	-5.87665	0.0667215	2.36e-08	-0.102444	-0.798354	0.128319	0.425567
rs16949432:94715646:A:G	13	94715646	GPC6	cg02199580	94725024	9378	GPC6	Body	A	G	0.196581	0.0168067	G	0.128866	0.039604	1	50.5492	1.06e-11	1350	0.0111816	-0.649073	-6.09488	0.106495	5.1e-09	-1.43777	-5.65756	0.254132	1.07e-06	-0.495502	-4.30595	0.115074	2.89e-05	-0.805837	-2.87341	0.280446	0.00447786
rs4786772	16	1532837	-	cg08499756	1525669	7168	CLCN7	TSS1500	A	G	0.321101	0.0840336	G	0.447917	0.049505	1	50.5419	1.06e-11	1512	0.0125692	0.606553	6.97503	0.0869607	3.83e-11	0.765573	4.7366	0.161629	2.29e-05	0.554338	5.30155	0.104561	3.76e-07	0.15899	0.848117	0.187462	0.397338
rs57271374:139278176:CA:C	6	139278177	REPS1	cg19282952	139312528	34351	-	-	CA	C	0.142857	0	C	0.340206	0.039604	1	50.5313	1.06e-11	1518	0.0126857	0.661918	6.53878	0.10123	4.56e-10	0.988386	4.82027	0.205048	1.74e-05	0.605782	5.22459	0.115948	5.37e-07	0.522365	2.13749	0.244383	0.0337145
rs141004657:76579373:TGCTCATA:T	17	76579374	-	cg17123837	76579408	34	-	-	TGCTCATA	T	0.529412	0	T	0.28125	0.049505	1	50.5436	1.06e-11	1548	0.0128576	-0.730056	-7.62471	0.0957487	8.1e-13	-0.665544	-3.46532	0.192058	0.00119359	-0.717104	-6.20766	0.115519	4.44e-09	-0.0496192	-0.249354	0.198991	0.80333
rs4909202:158158514:A:C	7	158158514	PTPRN2	cg05913555	158158760	246	PTPRN2	Body	C	A	0.0546218	0	A	0.0918367	0.029703	1	50.5356	1.06e-11	1616	0.0134758	-1.13081	-7.12051	0.15881	1.64e-11	-1.00599	-2.65959	0.378248	0.0108721	-1.16667	-6.59259	0.176967	5.97e-10	0.348912	0.836267	0.417225	0.403955
rs12898602:33175475:C:T	15	33175475	FMN1	cg19880831	33159516	15959	FMN1	Body	C	T	0.247899	0	T	0.154639	0.039604	1	50.5377	1.06e-11	1667	0.0138863	-0.633505	-6.6701	0.0949768	2.19e-10	-0.381066	-1.93157	0.197283	0.0598695	-0.78281	-6.84155	0.11442	1.58e-10	0.354327	1.66663	0.212601	0.0970789
rs12045922	1	246844066	-	cg05778370	246814541	29525	CNST	Body	C	T	0.284483	0.0252101	T	0.457895	0.0594059	1	50.5311	1.06e-11	1842	0.0153951	-0.594798	-6.84501	0.0868952	8.1e-11	-0.330968	-1.30789	0.253055	0.197703	-0.658304	-6.98717	0.0942162	7.15e-11	0.415184	2.06173	0.201376	0.0404646
rs375555	6	33557741	LINC00336|GGNBP1	cg04329454	33561099	3358	C6orf227	Body	T	C	0.159292	0.0504202	C	0.0990099	0	1	50.5342	1.06e-11	1915	0.0159804	0.906832	7.43111	0.122032	2.61e-12	0.95958	4.7656	0.201356	2.08e-05	0.825673	5.27478	0.156532	4.26e-07	0.360063	1.40057	0.257084	0.16282
rs77165506:152544835:T:C	3	152544835	-	cg00504134	152552530	7695	P2RY1	TSS1500	T	C	0	0	C	0.128713	0	0	50.5237	1.07e-11	1350	0.0113249	1.30698	6.82807	0.191413	8.92e-11	1.35621	4.51439	0.30042	4.7e-05	1.3342	5.49036	0.243007	1.54e-07	0.00223913	0.00583821	0.38353	0.995347
rs77422718:89457980:G:C	16	89457980	ANKRD11	cg00675737	89462359	4379	ANKRD11	5'UTR	G	C	0	0	C	0.111111	0.019802	0	50.5276	1.07e-11	1354	0.0113361	-1.33605	-7.03178	0.190002	2.76e-11	0.15274	0.161194	0.947552	0.872678	-1.38939	-7.10645	0.195511	3.72e-11	1.88493	2.21818	0.849767	0.027614
rs2596473	6	31430799	PMSP|HCP5	cg08099293	31430860	61	HCP5	TSS200	G	T	0.528302	0.109244	T	0.356383	0.0693069	0	50.5192	1.07e-11	4469	0.0187366	-0.63579	-7.29875	0.0871094	5.75e-12	-0.571563	-3.04842	0.187495	0.0038841	-0.64373	-6.42077	0.100257	1.47e-09	0.223443	1.13396	0.197047	0.258105
rs113894369:141402395:T:C	7	141402395	WEE2-AS1|KIAA1147	cg14332225	141402926	531	KIAA1147	TSS1500	T	C	0.0042735	0.0168067	C	0.126263	0.019802	0	50.5187	1.07e-11	961	0.00808174	-1.00057	-7.19732	0.13902	1.05e-11	-1.03352	-2.73991	0.377209	0.008844	-1.00409	-6.55832	0.153102	7.16e-10	0.0250074	0.0730546	0.34231	0.941832
rs8098563	18	19930691	-	cg14799457	19927125	3566	-	-	G	A	0.466667	0.117647	A	0.387097	0.0792079	0	50.5191	1.07e-11	1139	0.00957677	-0.674969	-7.32292	0.0921722	4.98e-12	-0.37926	-1.70577	0.22234	0.0951025	-0.723381	-6.89996	0.104838	1.15e-10	0.200731	0.968621	0.207234	0.333849
rs175722	14	75989286	BATF	cg09937039	75989203	83	BATF	Body	T	G	0.113445	0	G	0.546392	0.039604	1	50.522	1.07e-11	839	0.0070441	0.58148	6.99008	0.0831864	3.51e-11	0.351509	2.01439	0.1745	0.050107	0.653776	6.81647	0.0959112	1.8e-10	-0.193944	-1.29973	0.149218	0.195117
rs4266836:183029070:T:G	1	183029070	LAMC1	cg06304883	182991134	37936	LAMC1	TSS1500	T	G	0.558824	0	G	0.338384	0.019802	1	50.5156	1.07e-11	1024	0.00862505	-0.476455	-6.95678	0.0684878	4.26e-11	-0.491434	-3.26945	0.150311	0.00209667	-0.497534	-6.31081	0.0788384	2.61e-09	0.110119	0.724784	0.151934	0.469391
rs11985602:141590661:C:T	8	141590661	AGO2	cg18491938	141590271	390	EIF2C2	Body	C	T	0.272727	0.0756303	T	0.268041	0.039604	1	50.5137	1.07e-11	1047	0.00882692	0.752715	7.97688	0.0943621	9.27e-14	0.464384	2.2907	0.202726	0.0268291	0.714478	6.72803	0.106194	2.9e-10	-0.120866	-0.539588	0.223996	0.590053
rs2813747	1	90539813	-	cg13588791	90539946	133	-	-	G	T	0.241228	0.0420168	T	0.296875	0.049505	1	50.5144	1.07e-11	1100	0.0092706	-0.686821	-6.89357	0.0996321	6.13e-11	-0.54715	-2.53349	0.215967	0.0149315	-0.771256	-6.64047	0.116145	4.63e-10	0.285317	1.25403	0.227519	0.211223
rs11170496	12	53666195	ESPL1	cg18840580	53661577	4618	ESPL1	TSS1500	A	G	0.340336	0	G	0.465347	0	1	50.5154	1.07e-11	1118	0.00941792	-0.489581	-7.31759	0.0669046	5.14e-12	-0.348535	-2.34748	0.148472	0.0234635	-0.526811	-6.70855	0.0785283	3.22e-10	0.189885	1.26114	0.150566	0.208658
rs76629150:107149089:G:T	3	107149089	BC042024	cg27199976	107149396	307	-	-	G	T	0.0964912	0.0420168	T	0.0816327	0.029703	1	50.5218	1.07e-11	1217	0.0102191	-0.995464	-7.02824	0.141638	2.82e-11	-1.19722	-4.41156	0.271383	6.54e-05	-0.958203	-5.57314	0.171932	1.04e-07	-0.186708	-0.567597	0.328945	0.570915
rs10029104:514629:A:G	4	514629	PIGG	cg23272908	511354	3275	PIGG	Body	A	G	0.10084	0	G	0.392857	0.029703	1	50.5217	1.07e-11	1222	0.0102616	0.701676	6.80444	0.10312	1.02e-10	0.871851	4.01269	0.217273	0.000229786	0.699486	5.86685	0.119227	2.48e-08	0.452384	1.96027	0.230776	0.0512867
rs6763341:46073382:C:T	3	46073382	-	cg01178899	45985168	88214	CXCR6|FYCO1	5'UTR|Body	C	T	0.218487	0	T	0.175	0.00990099	1	50.5272	1.07e-11	1230	0.0103002	0.728565	7.06846	0.103073	2.23e-11	0.516714	2.74951	0.18793	0.00862668	0.820911	6.55495	0.125235	7.28e-10	-0.214844	-0.962979	0.223104	0.336666
18:13828075:GGT:G	18	-	-	cg14630382	13824396	-	MC5R	TSS1500	GGT	G	0.176471	0	G	0.31	0.00990099	1	50.5132	1.07e-11	1305	0.0110053	-0.720896	-7.40971	0.0972906	2.97e-12	-0.599269	-2.77798	0.215721	0.00801023	-0.747563	-6.54186	0.114274	7.81e-10	0.12749	0.599265	0.212744	0.549642
rs3169412	16	-	-	cg05327271	1364473	-	UBE2I	Body	A	G	0.114407	0.00840336	G	0.175258	0.039604	1	50.5195	1.07e-11	1326	0.0111469	0.63167	6.82993	0.0924855	8.83e-11	0.604628	3.01801	0.20034	0.00422077	0.6779	6.43515	0.105343	1.37e-09	-0.0989208	-0.499934	0.197868	0.617645
rs2836173:39531534:G:A	21	39531534	-	cg17347349	39611356	79822	KCNJ15	5'UTR	G	A	0.37395	0	A	0.163366	0	1	50.5294	1.07e-11	1409	0.0117861	0.667266	7.24392	0.0921139	7.95e-12	0.531232	3.18579	0.16675	0.00265434	0.706123	6.35454	0.111121	2.08e-09	-0.0627197	-0.322535	0.194458	0.747368
rs61904984:113514615:G:C	11	113514615	-	cg14667174	113514621	6	-	-	G	C	0.116379	0.0252101	C	0.055	0.00990099	1	50.5176	1.07e-11	1417	0.0119233	-1.02216	-6.32729	0.161548	1.46e-09	-0.396274	-1.09416	0.362172	0.279839	-1.26766	-7.02285	0.180506	5.88e-11	0.975643	2.56644	0.380154	0.0109707
rs1278001:112979859:C:T	13	112979859	-	cg11754420	112979874	15	-	-	T	C	0.267544	0.0420168	C	0.252632	0.0594059	1	50.5154	1.07e-11	1438	0.0121131	0.693503	7.05704	0.098271	2.38e-11	0.717906	2.88161	0.249134	0.00609542	0.71099	6.49706	0.109433	9.88e-10	0.00346734	0.0141456	0.245117	0.988727
rs12032003	1	171405354	-	cg10181156	171404430	924	-	-	C	T	0.288991	0.0840336	T	0.453608	0.039604	1	50.5164	1.07e-11	1622	0.0136562	-0.626175	-7.00952	0.089332	3.14e-11	-0.775731	-4.5703	0.169733	3.93e-05	-0.567101	-5.44324	0.104184	1.93e-07	-0.109376	-0.51473	0.212492	0.607283
rs35825362:131644757:CA:C	3	131644758	CPNE4	cg23437181	131622882	21876	CPNE4	Body	CA	C	0.239496	0	C	0.07	0.00990099	1	50.5303	1.07e-11	1859	0.0155431	-0.637797	-7.51329	0.0848892	1.59e-12	-0.831836	-4.04151	0.205823	0.000210146	-0.563738	-5.84778	0.096402	2.72e-08	-0.108455	-0.596339	0.181869	0.551591
rs115421977:40683666:T:C	20	40683666	-	cg00549855	40644800	38866	-	-	T	C	0.0294118	0	C	0.244681	0.0693069	0	50.5015	1.08e-11	1460	0.0123847	-0.862054	-6.89992	0.124937	5.91e-11	-0.904963	-3.00252	0.301401	0.0044025	-0.883676	-6.44099	0.137196	1.33e-09	0.383453	1.39585	0.27471	0.164235
rs12250132:134828330:T:C	10	134828330	-	cg24592972	134828571	241	-	-	T	C	0.0614035	0.0420168	C	0.252941	0.158416	0	50.5016	1.08e-11	1187	0.010068	0.890218	7.21945	0.123308	9.19e-12	1.05885	4.28669	0.247008	9.74e-05	0.833351	5.66798	0.147028	6.57e-08	0.257653	0.991564	0.259845	0.322551
rs35184723:18835624:TC:T	17	18835625	PRPSAP2	cg10280810	18835626	1	-	-	TC	T	0.122881	0.00840336	T	0.0940594	0	1	50.4954	1.08e-11	304	0.00258649	-0.925485	-6.97224	0.132739	3.9e-11	-1.41272	-4.81646	0.293311	1.76e-05	-0.773597	-5.22466	0.148066	5.37e-07	-0.592733	-1.87084	0.316827	0.0627579
12:64926110:A:T	12	-	-	cg14665002	64919341	-	-	-	A	T	0.114035	0.0420168	T	0.291667	0.049505	1	50.5016	1.08e-11	988	0.00838025	-0.738983	-6.78552	0.108906	1.14e-10	-0.653922	-2.59152	0.252332	0.0129168	-0.811823	-6.61707	0.122686	5.24e-10	0.0139689	0.052369	0.26674	0.958284
rs10916243	1	228101119	-	cg14287512	228074806	26313	-	-	A	C	0.442982	0.0420168	C	0.118812	0	1	50.511	1.08e-11	1090	0.00920221	0.549797	6.8646	0.0800915	7.24e-11	0.597476	4.02446	0.148461	0.000221563	0.569857	5.85788	0.0972805	2.59e-08	0.0904148	0.592482	0.152604	0.554165
rs5749222:31556759:C:G	22	31556759	RNF185|MIR3928	cg05562612	31558631	1872	RNF185	5'UTR|Body	G	C	0.34188	0.0168067	C	0.105	0.00990099	1	50.5015	1.08e-11	1110	0.00941537	0.596266	7.80452	0.0764001	2.7e-13	0.468233	2.74006	0.170884	0.00884073	0.585493	6.55695	0.0892934	7.21e-10	-0.0301689	-0.184026	0.163938	0.854171
12:51435265:TA:T	12	-	-	cg04828902	51403474	-	SLC11A2	TSS1500|Body	T	TA	0.227679	0.0588235	TA	0.326087	0.0891089	1	50.5104	1.08e-11	1167	0.00985508	-0.500215	-7.20464	0.0694296	1e-11	-0.641622	-4.3798	0.146496	7.24e-05	-0.457316	-5.59712	0.0817056	9.26e-08	-0.228468	-1.44465	0.158147	0.150045
rs10646626:87843487:C:CAG	16	87843488	-	cg23026107	87843309	179	-	-	CAG	C	0.46789	0.0840336	C	0.26087	0.0891089	1	50.4968	1.08e-11	1225	0.0104157	0.681416	7.33348	0.0929185	4.68e-12	0.692222	3.56476	0.194185	0.00089162	0.679601	6.1473	0.110553	6.04e-09	-0.0841688	-0.433974	0.193949	0.664753
rs3931771:22896820:A:G	19	22896820	-	cg05241461	22816980	79840	ZNF492	TSS200	A	G	0.114407	0.00840336	G	0.358586	0.019802	1	50.5027	1.08e-11	1251	0.0106052	-0.647935	-6.02175	0.107599	7.52e-09	-1.26596	-5.53622	0.228669	1.61e-06	-0.541576	-4.45567	0.121548	1.56e-05	-0.298508	-1.28068	0.233085	0.201717
rs7246377	19	46292259	DMWD	cg02376097	46275166	17093	DMPK	Body	A	G	0.525641	0.0168067	G	0.31	0.00990099	1	50.5099	1.08e-11	1295	0.0109387	0.603281	7.19045	0.0839003	1.09e-11	0.703432	3.8198	0.184154	0.000415283	0.570023	5.99325	0.0951107	1.32e-08	0.112716	0.595266	0.189355	0.552306
rs2965823:89454924:G:A	16	89454924	ANKRD11	cg06110613	89465208	10284	ANKRD11	Body|5'UTR	A	G	0.478992	0	G	0.443878	0.029703	1	50.5048	1.08e-11	1353	0.0114577	0.518727	6.93926	0.0747526	4.71e-11	0.542061	4.16169	0.13025	0.000144417	0.517077	5.76066	0.08976	4.18e-08	0.0706263	0.432782	0.163191	0.665618
12:12560855:G:T	12	-	-	cg01091620	12561471	-	LOH12CR1	Body	G	T	0.214286	0	T	0.464646	0.019802	1	50.5017	1.08e-11	1449	0.0122898	0.654192	7.0288	0.093073	2.81e-11	0.833774	5.37809	0.155031	2.74e-06	0.542415	4.64519	0.116769	7.05e-06	0.249697	1.36857	0.18245	0.172595
rs57870020:19349697:C:T	1	19349697	-	cg26242119	19355877	6180	-	-	C	T	0.224576	0.00840336	T	0.568421	0.0594059	1	50.5026	1.08e-11	1477	0.0125219	0.578992	6.60603	0.0876461	3.13e-10	0.571367	3.18084	0.179628	0.0026914	0.647539	6.3549	0.101896	2.08e-09	0.00287274	0.0159232	0.180412	0.987311
rs111534802:158637927:AT:A	6	158637928	-	cg11763066	158640499	2571	-	-	AT	A	0.0897436	0.0168067	A	0.151042	0.049505	1	50.5094	1.08e-11	1489	0.0125804	0.793018	6.47733	0.12243	6.41e-10	1.27909	5.21154	0.245433	4.78e-06	0.67739	4.83211	0.140185	3.14e-06	0.531841	1.70731	0.311508	0.0892424
12:125023711:G:C	12	-	-	cg23940356	125023732	-	-	-	G	C	0.469298	0.0420168	C	0.281915	0.0693069	1	50.5057	1.08e-11	1534	0.0129848	-0.642167	-7.52741	0.0853104	1.46e-12	-0.649267	-3.43107	0.189232	0.0013186	-0.613993	-6.22362	0.0986553	4.09e-09	-0.0518304	-0.274308	0.188949	0.784117
rs699031	12	25150466	C12orf77	cg26660137	25150568	102	C12orf77	TSS200	T	C	0.558824	0	C	0.336634	0	1	50.5052	1.08e-11	1658	0.0140382	0.610747	7.23833	0.0843767	8.22e-12	0.706555	4.35505	0.162238	7.84e-05	0.572177	5.61593	0.101885	8.46e-08	0.234537	1.2181	0.192543	0.224554
rs34113028:50669964:AG:A	20	50669965	-	cg15334047	50664672	5293	-	-	AG	A	0.162393	0.0168067	A	0.09375	0.049505	1	50.5112	1.08e-11	1744	0.0147219	-0.881419	-7.40904	0.118965	2.98e-12	-0.757329	-3.01087	0.251532	0.00430362	-0.932316	-6.43784	0.144818	1.35e-09	0.205221	0.797114	0.257455	0.426285
rs12507869:165895674:T:C	4	165895674	TRIM61	cg08992305	165878219	17455	TRIM61|C4orf39	Body|1stExon	T	C	0.147059	0	C	0.08	0.00990099	1	50.4984	1.08e-11	1803	0.0153177	1.01936	7.50289	0.135862	1.69e-12	1.06506	3.35376	0.317572	0.00164828	0.962278	6.26504	0.153595	3.31e-09	0.280885	0.861464	0.326056	0.389965
rs10656781:96127707:G:GCT	14	96127708	TCL6|TCL1B	cg06226454	96127564	144	TCL6	Body	G	GCT	0.199074	0.092437	GCT	0.17033	0.0990099	1	50.4987	1.08e-11	1865	0.0158421	0.80262	6.95408	0.115417	4.33e-11	0.564405	2.29882	0.24552	0.0263229	0.903976	6.72414	0.134437	2.96e-10	-0.386088	-1.51952	0.254085	0.130135
rs422514:111156011:A:C	13	111156011	COL4A2-AS1|COL4A2	cg20919265	111156038	27	COL4A2-AS1|COL4A2	Body	A	C	0.521552	0.0252101	C	0.35	0.00990099	1	50.5119	1.08e-11	1901	0.0160415	-0.44346	-7.27342	0.0609699	6.68e-12	-0.370193	-2.40264	0.154078	0.0205623	-0.453832	-6.68874	0.0678502	3.58e-10	0.0575679	0.407548	0.141254	0.684021
rs4778092	15	93610139	RGMA	cg26907405	93609551	588	RGMA	Body	G	A	0.372727	0.0756303	A	0.376289	0.039604	1	50.5094	1.08e-11	1902	0.01607	-0.568582	-7.51392	0.0756705	1.59e-12	-0.689123	-4.51059	0.152779	4.76e-05	-0.511672	-5.49218	0.0931638	1.53e-07	-0.260635	-1.5073	0.172916	0.133237
GA018352	1	-	-	cg01394461	887576	-	NOC2L	Body	C	T	0.0486726	0.0504202	T	0.11236	0.118812	0	50.4891	1.09e-11	396	0.00337996	1.22979	7.34983	0.167322	4.24e-12	0.997291	2.41499	0.412959	0.0199589	1.28527	6.68258	0.192331	3.7e-10	0.316737	0.787076	0.402422	0.432125
rs5839961:2516178:GA:G	20	2516179	TMC2	cg05193435	2538721	22542	TMC2	Body	G	GA	0.450893	0.0588235	GA	0.425287	0.138614	0	50.4918	1.09e-11	1588	0.0135355	0.605259	7.28894	0.0830381	6.09e-12	0.574978	2.95476	0.194594	0.00501039	0.625062	6.46229	0.0967246	1.19e-09	-0.0759692	-0.405597	0.187302	0.685452
rs73096994:226759093:A:G	1	226759093	C1orf95	cg09820314	226751531	7562	C1orf95	Body	A	G	0	0	G	0.153061	0.029703	0	50.4827	1.09e-11	1212	0.0103776	-0.996988	-6.83112	0.145948	8.77e-11	-0.847133	-4.11259	0.205985	0.000168413	-1.16462	-5.79391	0.201007	3.55e-08	0.388827	1.40378	0.276985	0.16186
rs72616654:127215772:C:G	9	127215772	GPR144	cg14620572	127215669	103	GPR144	Body	G	C	0.404348	0.0336134	C	0.528409	0.128713	0	50.4884	1.09e-11	1050	0.00896513	0.580581	7.24309	0.0801565	7.99e-12	0.59059	3.54498	0.166599	0.00094516	0.574417	6.15804	0.0932792	5.72e-09	0.0623576	0.340235	0.183278	0.73402
rs9410221:91440454:G:C	9	91440454	-	cg14655242	91430121	10333	-	-	G	C	0.132479	0.0168067	C	0.193182	0.128713	0	50.4884	1.09e-11	1249	0.0106639	-0.913584	-7.47495	0.122219	2e-12	-0.859978	-3.4374	0.250183	0.0012946	-0.908761	-6.21874	0.146133	4.19e-09	0.0960575	0.351936	0.27294	0.725239
rs10931926:201714728:A:T	2	201714728	-	cg17185244	201723581	8853	CLK1	Body	T	A	0.542056	0.10084	A	0.412088	0.0990099	0	50.4847	1.09e-11	1147	0.00981154	-0.67595	-7.47321	0.0904498	2.03e-12	-0.476783	-2.11907	0.224997	0.039765	-0.680243	-6.7819	0.100303	2.17e-10	0.245511	1.15072	0.213354	0.251156
rs2765031:1312132:T:C	1	1312132	AURKAIP1	cg20434150	1316804	4672	-	-	C	T	0.059322	0.00840336	T	0.306122	0.029703	1	50.4801	1.09e-11	454	0.00389241	0.850185	6.82929	0.124491	8.86e-11	0.97548	3.91796	0.248977	0.000307722	0.906977	5.92703	0.153024	1.84e-08	-0.0542932	-0.234914	0.23112	0.814504
GA013468	16	-	-	cg16217016	70443039	-	ST3GAL2	5'UTR	C	T	0.394737	0.0420168	T	0.405941	0	1	50.488	1.09e-11	730	0.00623427	-0.325645	-5.16364	0.0630651	5.57e-07	-0.767468	-6.53398	0.117458	5.53e-08	-0.205731	-2.79196	0.0736869	0.00587758	-0.420502	-2.79752	0.150313	0.00562836
rs13084771:50673138:G:A	3	50673138	MAPKAPK3	cg25251744	50668959	4179	MAPKAPK3	Body	G	A	0.151261	0	A	0.0643564	0	1	50.4827	1.09e-11	770	0.00659315	-0.867828	-6.22894	0.139322	2.49e-09	-1.39662	-5.65919	0.246789	1.07e-06	-0.709661	-4.29607	0.165188	3.01e-05	-0.735465	-2.24157	0.328103	0.0260352
rs568298	10	111655065	XPNPEP1	cg19777638	111655132	67	XPNPEP1	Body	C	T	0.534188	0.0168067	T	0.295	0.00990099	1	50.4877	1.09e-11	810	0.00691844	0.615069	7.01316	0.0877021	3.07e-11	0.759495	4.39581	0.172777	6.88e-05	0.566101	5.58252	0.101406	9.94e-08	0.174628	0.878611	0.198755	0.380616
rs6591838:63959356:A:G	11	63959356	STIP1	cg15432711	63952213	7143	STIP1	TSS1500	A	G	0.231092	0	G	0.193069	0	1	50.4888	1.09e-11	821	0.00700845	0.693277	7.13027	0.0972302	1.55e-11	0.65504	3.03777	0.215632	0.00399902	0.706416	6.42345	0.109974	1.45e-09	-0.018699	-0.0772979	0.241908	0.93846
rs9913309:62337769:A:T	17	62337769	TEX2	cg27332271	62308006	29763	TEX2	1stExon|5'UTR	T	A	0.182203	0.00840336	A	0.255208	0.049505	1	50.4799	1.09e-11	828	0.00709977	-0.586676	-6.85038	0.0856414	7.85e-11	-0.687248	-4.00191	0.17173	0.000237585	-0.582585	-5.87066	0.0992368	2.43e-08	-0.0456996	-0.232036	0.19695	0.816736
rs4325195	1	202678105	SYT2	cg25895171	202681473	3368	-	-	T	C	0.411017	0.00840336	C	0.222222	0.019802	1	50.4887	1.09e-11	911	0.00777698	-0.550139	-6.72516	0.0818031	1.6e-10	-0.741431	-5.18224	0.143071	5.27e-06	-0.488816	-4.86139	0.100551	2.76e-06	-0.115727	-0.643992	0.179702	0.520283
rs4835489:149067096:C:G	4	149067096	NR3C2	cg26035844	149066914	182	NR3C2	Body	G	C	0.303419	0.0168067	C	0.270408	0.029703	1	50.4929	1.09e-11	1047	0.00891959	-0.648093	-6.78059	0.0955807	1.17e-10	-0.505582	-2.83863	0.178108	0.00683111	-0.733308	-6.51422	0.11257	9.03e-10	0.0855513	0.406318	0.210553	0.684923
rs2823444:17057197:A:G	21	17057197	-	cg04916309	17052158	5039	-	-	A	G	0.0635593	0.00840336	G	0.192708	0.049505	1	50.4821	1.09e-11	1054	0.00902758	0.961514	7.43703	0.129287	2.52e-12	0.905255	3.99723	0.226471	0.00024105	0.943963	5.87404	0.160701	2.39e-08	0.188621	0.702705	0.26842	0.483018
rs226217	17	37032301	LASP1	cg00728973	37036448	4147	LASP1	Body	G	A	0.378151	0	A	0.19802	0	1	50.4884	1.09e-11	1078	0.0092043	0.394487	6.72904	0.0586246	1.57e-10	0.595352	5.41855	0.109873	2.39e-06	0.316758	4.59648	0.0689131	8.67e-06	0.320989	2.45507	0.130745	0.0148988
rs17037388:11858036:A:G	1	11858036	MTHFR	cg07980026	11858064	28	MTHFR	Body	A	G	0.128205	0.0168067	G	0.228261	0.0891089	1	50.4908	1.09e-11	1216	0.0103698	-0.865923	-7.49525	0.11553	1.77e-12	-0.840976	-3.08161	0.272902	0.0035455	-0.849384	-6.4027	0.13266	1.62e-09	-0.185596	-0.63113	0.29407	0.528642
rs12723902:160964157:C:T	1	160964157	F11R	cg13567636	160991154	26997	F11R	TSS200	T	C	0.538136	0.00840336	C	0.295918	0.029703	1	50.4782	1.09e-11	1235	0.0105987	-0.533428	-7.0594	0.0755628	2.35e-11	-0.338196	-1.97165	0.17153	0.0549573	-0.57911	-6.82574	0.084842	1.72e-10	0.310983	1.83766	0.169228	0.067526
rs12928922:2029412:C:A	16	2029412	TBL3|TCRBV20S1|NOXO1	cg02156899	2029256	156	NOXO1	Body	C	A	0.0982143	0.0588235	A	0.0842105	0.0594059	1	50.4923	1.09e-11	1264	0.0107711	-0.989905	-6.74298	0.146805	1.45e-10	-1.70888	-5.63472	0.303276	1.16e-06	-0.741798	-4.32923	0.171346	2.63e-05	-1.05153	-3.15439	0.333355	0.00184408
rs60485507:1245175:G:T	17	1245175	-	cg00401134	1245017	158	-	-	G	T	0.386957	0.0336134	T	0.370968	0.0792079	1	50.4867	1.09e-11	1286	0.0109894	0.489445	7.2112	0.0678729	9.65e-12	0.379582	2.89418	0.131154	0.0058946	0.514307	6.48926	0.0792551	1.03e-09	-0.165904	-1.07295	0.154623	0.284523
rs2278783:111542124:G:A	4	111542124	PITX2	cg25750389	111544016	1892	PITX2	1stExon|5'UTR|Body	G	A	0.155462	0	A	0.323232	0.019802	1	50.4934	1.09e-11	1341	0.011421	0.548252	7.2112	0.0760279	9.65e-12	0.788093	4.35404	0.181003	7.86e-05	0.479682	5.61567	0.0854185	8.47e-08	0.152117	0.907772	0.167572	0.365039
rs4703217	5	101570491	SLCO4C1	cg00630480	101570551	60	SLCO4C1	3'UTR	A	G	0.134454	0	G	0.235	0.00990099	1	50.4829	1.09e-11	1357	0.0116184	-0.640946	-7.01875	0.0913191	2.98e-11	-0.422376	-1.56542	0.269817	0.124649	-0.697758	-6.93054	0.100679	9.73e-11	0.312579	1.4598	0.214124	0.145838
rs3828686	5	179751111	GFPT2	cg16793483	179751165	54	GFPT2	Body	A	G	0.180672	0	G	0.529703	0	1	50.4919	1.09e-11	1442	0.0122907	-0.647891	-7.03988	0.0920315	2.63e-11	-0.877437	-4.48035	0.195841	5.25e-05	-0.597986	-5.51528	0.108423	1.37e-07	-0.192997	-1.04058	0.185471	0.299268
rs959613:72087039:G:T	9	72087039	APBA1	cg14397918	72078829	8210	APBA1	Body	G	T	0.462185	0	T	0.574257	0	1	50.4754	1.09e-11	1503	0.0129166	0.521148	7.10278	0.0733723	1.82e-11	0.554536	3.36651	0.164721	0.00158896	0.527286	6.25636	0.0842801	3.46e-09	-0.0815387	-0.437972	0.186173	0.661857
rs7518877:242690608:A:T	1	242690608	-	cg24345147	242690593	15	-	-	A	T	0.178261	0.0336134	T	0.237113	0.039604	1	50.4754	1.09e-11	1665	0.0143088	0.748391	7.32656	0.102148	4.87e-12	0.911538	4.16711	0.218746	0.000141979	0.678356	5.75418	0.117889	4.32e-08	0.180391	0.751657	0.239991	0.453099
rs336485	5	34839428	TTC23L	cg18708375	34838676	752	TTC23L	TSS1500	G	A	0.117647	0	A	0.126263	0.019802	1	50.4839	1.09e-11	1709	0.0146249	1.02206	7.55802	0.135228	1.21e-12	1.02531	3.41	0.300677	0.00140163	0.977424	6.23344	0.156803	3.89e-09	0.166451	0.518816	0.320829	0.604435
rs12426178	12	48156626	RAPGEF3	cg03615683	48156576	50	-	-	C	A	0.176471	0	A	0.311881	0	1	50.4758	1.09e-11	1773	0.0152338	0.61757	7.03918	0.0877333	2.64e-11	0.74104	3.94928	0.187639	0.000279482	0.597677	5.90585	0.101201	2.04e-08	0.0137442	0.0706304	0.194594	0.943759
12:130537049:G:T	12	-	-	cg05533700	130648914	-	FZD10	1stExon	G	T	0.101695	0.00840336	T	0.0555556	0.019802	1	50.4929	1.09e-11	2020	0.0172083	1.08004	7.04349	0.153339	2.58e-11	1.11983	3.59147	0.311803	0.000823926	1.12192	6.13142	0.182979	6.55e-09	-0.101592	-0.29598	0.343239	0.767538
rs356961:29968426:C:T	6	29968426	HLA-G|ZNRD1-AS1|HLA-J|HLA-H	cg17197870	30027916	59490	ZNRD1|NCRNA00171	TSS1500|Body	C	T	0.29661	0.00840336	T	0.143564	0	1	50.4928	1.09e-11	3637	0.0189849	-0.654277	-7.02362	0.0931538	2.89e-11	-0.702826	-3.08622	0.22773	0.00350072	-0.659961	-6.40063	0.103109	1.64e-09	0.170461	0.825096	0.206596	0.410253
rs1863475	8	3855302	CSMD1	cg20911707	3855415	113	CSMD1	Body	A	G	0.279661	0.00840336	G	0.304124	0.039604	1	50.4911	1.09e-11	4532	0.0190015	-0.647117	-6.83468	0.0946814	8.59e-11	-0.687833	-3.59768	0.191188	0.000808893	-0.68142	-6.12762	0.111205	6.68e-09	0.140176	0.673568	0.20811	0.501327
rs13276575:1895526:T:C	8	1895526	ARHGEF10	cg20690085	1895558	32	ARHGEF10	Body	C	T	0.108696	0.0336134	T	0.0510204	0.029703	1	50.4872	1.09e-11	2402	0.0190385	0.840908	7.32198	0.114847	5.01e-12	0.688998	2.94525	0.233936	0.00514054	0.871548	6.46627	0.134784	1.16e-09	-0.177276	-0.681344	0.260185	0.496405
rs2071552:32806461:A:G	6	32806461	PSMB8|TAP2	cg11453837	32810551	4090	PSMB8	Body	A	G	0.477876	0.0504202	G	0.445	0.00990099	1	50.4796	1.09e-11	4961	0.0191112	0.501427	6.40537	0.0782823	9.53e-10	0.930054	5.16424	0.180095	5.59e-06	0.421591	4.87957	0.0863993	2.55e-06	0.423796	2.10357	0.201465	0.0366065
rs74748436:647317:C:G	10	647317	DIP2C	cg01233968	653335	6018	DIP2C	Body	C	G	0.0127119	0.00840336	G	0.2	0.0594059	0	50.4583	1.1e-11	1156	0.01002	-0.828559	-7.62146	0.108714	8.26e-13	-0.90795	-4.85547	0.186995	1.55e-05	-0.720529	-5.18485	0.138968	6.45e-07	-0.31876	-1.51227	0.210783	0.13197
6:32007625:C:T	6	-	-	cg01337207	32063835	-	TNXB	Body	C	T	0.130841	0.10084	T	0.205263	0.0594059	0	50.4704	1.1e-11	2312	0.0191988	-0.751104	-6.94041	0.108222	4.68e-11	-0.767947	-3.11283	0.246704	0.00325253	-0.772499	-6.38598	0.120968	1.77e-09	0.0318711	0.114055	0.279437	0.909303
rs9575876:85931302:G:C	13	85931302	-	cg09922604	85937518	6216	-	-	G	C	0.131579	0.0420168	C	0.0210526	0.0594059	0	50.4722	1.1e-11	1983	0.0170688	1.22021	7.20135	0.169441	1.02e-11	1.0112	2.59661	0.38943	0.0127524	1.27542	6.61285	0.192869	5.36e-10	-0.455173	-1.20147	0.378848	0.230924
rs143077749:139309168:G:A	6	139309168	REPS1	cg19478135	139309167	1	REPS1	1stExon|5'UTR	G	A	0.0762712	0.00840336	A	0.029703	0	0	50.4575	1.1e-11	1511	0.0131023	-1.35943	-7.20948	0.188562	9.75e-12	-1.04078	-2.7443	0.379252	0.0087441	-1.4402	-6.55182	0.219817	7.41e-10	0.27238	0.657247	0.414426	0.511742
rs450905:195587419:G:C	3	195587419	-	cg21236950	195587444	25	-	-	G	C	0.191589	0.10084	C	0.0473684	0.0594059	0	50.4593	1.1e-11	1154	0.00999759	0.973875	6.86041	0.141956	7.42e-11	1.40241	4.66967	0.300322	2.85e-05	0.872748	5.35289	0.163042	2.96e-07	0.646764	2.01826	0.320456	0.0448362
rs3825588:24900231:G:C	14	24900231	CBLN3|KHNYN	cg23632528	24901434	1203	KHNYN	Body	G	C	0.127358	0.109244	C	0.0618557	0.039604	0	50.4721	1.1e-11	1398	0.0120341	-1.12267	-6.94952	0.161546	4.44e-11	-1.35458	-5.07816	0.266745	7.45e-06	-1.01523	-4.96834	0.204341	1.72e-06	-0.227244	-0.664511	0.341971	0.507092
rs12794197:48147697:G:A	11	48147697	PTPRJ	cg12730832	48145766	1931	PTPRJ	Body	G	A	0.176471	0	A	0.39604	0	1	50.4754	1.1e-11	663	0.00569788	0.656198	6.95421	0.0943599	4.32e-11	0.707189	2.91093	0.242943	0.00563664	0.650024	6.48088	0.100299	1.08e-09	0.0200991	0.0916662	0.219264	0.927051
rs9289530	3	136882119	-	cg12473849	136882749	630	-	-	A	C	0.37395	0	C	0.0693069	0	1	50.4573	1.1e-11	875	0.00758817	-0.649596	-7.22229	0.0899432	9.04e-12	-0.566948	-2.51543	0.225389	0.0156145	-0.655178	-6.64303	0.0986264	4.57e-10	-0.0138033	-0.0682893	0.20213	0.94562
rs6868846	5	59128754	PDE4D	cg01377899	59136051	7297	PDE4D	Body	G	A	0.292373	0.00840336	A	0.285	0.00990099	1	50.4572	1.1e-11	1002	0.00868959	-0.455027	-6.72486	0.0676634	1.6e-10	-0.3059	-1.71292	0.178584	0.093767	-0.496157	-6.8937	0.0719725	1.19e-10	0.263867	1.66632	0.158353	0.0971412
rs11002999:81221230:A:G	10	81221230	-	cg00793509	81223826	2596	-	-	A	G	0.336134	0	G	0.222222	0.019802	1	50.4643	1.1e-11	1051	0.00908255	-0.649877	-7.356	0.0883465	4.09e-12	-0.262489	-0.87684	0.299358	0.385336	-0.667301	-7.0495	0.0946593	5.08e-11	0.447975	1.67877	0.266847	0.0946845
rs10992648:95900496:A:G	9	95900496	-	cg24493982	95898531	1965	-	-	A	G	0.331897	0.0252101	G	0.3125	0.049505	1	50.4577	1.1e-11	1089	0.00944193	0.389494	7.32748	0.0531553	4.85e-12	0.276629	2.57828	0.107292	0.0133531	0.419022	6.61892	0.0633066	5.19e-10	-0.120391	-0.977608	0.123149	0.329393
rs34200966:1181998:T:G	5	1181998	-	cg24162856	1178213	3785	-	-	T	G	0.396552	0.0252101	G	0.112903	0.0792079	1	50.473	1.1e-11	1113	0.00957638	-0.680776	-7.42788	0.0916514	2.66e-12	-0.60613	-3.36402	0.18018	0.0016004	-0.688889	-6.25751	0.11009	3.44e-09	-0.348269	-1.84182	0.189089	0.0669112
rs12676896:41655690:G:C	8	41655690	ANK1	cg27498387	41655789	99	ANK1	TSS1500|Body	G	C	0.0635593	0.00840336	C	0.105	0.00990099	1	50.4644	1.1e-11	1176	0.0101619	1.023	6.93079	0.147602	4.95e-11	0.691721	2.08773	0.331327	0.0426447	1.10766	6.79013	0.163128	2.08e-10	-0.604734	-1.74706	0.346144	0.0820888
rs10208791:173045799:T:C	2	173045799	-	cg16444607	173061858	16059	-	-	T	C	0.275862	0.0252101	C	0.553191	0.0693069	1	50.4633	1.1e-11	1180	0.0102023	0.574143	6.17148	0.0930316	3.39e-09	0.884872	5.19884	0.170206	4.99e-06	0.510154	4.84101	0.105382	3.02e-06	0.312939	1.50921	0.207352	0.132747
rs6815527	4	147097293	LSM6	cg27149555	147097209	84	LSM6	5'UTR	T	C	0.262712	0.00840336	C	0.21	0.00990099	1	50.4712	1.1e-11	1280	0.0110233	-0.711268	-7.37212	0.0964808	3.71e-12	-0.784085	-4.63615	0.169124	3.17e-05	-0.636815	-5.38306	0.1183	2.57e-07	-0.235604	-1.10513	0.21319	0.270367
rs1783099	21	34071893	SYNJ1	cg23258320	34144322	72429	C21orf66|C21orf49	TSS200	G	T	0.482906	0.0168067	T	0.336634	0	1	50.4605	1.1e-11	1356	0.0117405	-0.607484	-6.85982	0.0885567	7.44e-11	-0.512503	-2.32301	0.22062	0.0248646	-0.654668	-6.71298	0.0975227	3.14e-10	0.240629	1.18385	0.20326	0.237811
rs3212240	14	24810898	RIPK3	cg01233722	24838126	27228	NFATC4	Body	C	T	0.559829	0.0168067	T	0.161616	0.019802	1	50.4643	1.1e-11	1381	0.0119344	-0.625711	-6.91754	0.0904527	5.34e-11	-0.895321	-5.11251	0.175123	6.64e-06	-0.526939	-4.93219	0.106837	2.02e-06	-0.0518196	-0.285554	0.18147	0.775501
rs11770735:2621498:C:T	7	2621498	IQCE	cg24054668	2622567	1069	IQCE	Body	T	C	0.495763	0.00840336	C	0.458763	0.039604	1	50.4713	1.1e-11	1434	0.0123486	-0.618044	-7.20134	0.0858235	1.02e-11	-0.785907	-4.43918	0.177039	5.99e-05	-0.556612	-5.54662	0.100351	1.18e-07	-0.340569	-1.68099	0.2026	0.0942507
rs34162901:81946856:A:C	10	81946856	ANXA11	cg24530116	81904331	42525	PLAC9	Body	A	C	0.149123	0.0420168	C	0.0544554	0	1	50.468	1.1e-11	1434	0.0123691	-1.1126	-7.67282	0.145006	6.04e-13	-1.16094	-4.23487	0.274139	0.00011471	-1.03943	-5.70385	0.182233	5.52e-08	-0.152528	-0.493321	0.309186	0.622301
GA020038	1	-	-	cg26105649	233087709	-	C1orf57	Body	T	C	0.201681	0	C	0.267327	0	1	50.4729	1.1e-11	1452	0.012494	0.713569	7.15916	0.0996722	1.31e-11	0.791681	3.38183	0.234098	0.0015204	0.702985	6.24789	0.112516	3.61e-09	0.0890366	0.359326	0.247788	0.719712
rs11076835:4549618:G:A	16	4549618	HMOX2	cg02856402	4560300	10682	HMOX2	3'UTR	G	A	0.722689	0	A	0.323232	0.019802	1	50.4603	1.1e-11	1449	0.0125471	0.6606	6.76368	0.0976688	1.29e-10	0.406217	1.92957	0.210522	0.0601239	0.76085	6.83645	0.111293	1.62e-10	-0.352784	-1.93121	0.182675	0.0548037
rs111912114:78743727:G:GCTGGC	17	78743728	RPTOR	cg20797905	78747227	3499	RPTOR	Body	G	GCTGGC	0.216102	0.00840336	GCTGGC	0.326531	0.029703	1	50.4673	1.1e-11	1573	0.0135727	-0.660004	-7.30627	0.0903339	5.5e-12	-0.645776	-3.33898	0.193405	0.00171966	-0.651114	-6.27045	0.103838	3.21e-09	0.0611952	0.297518	0.205685	0.766365
rs6444469:190599685:T:A	3	190599685	-	cg23436081	190594456	5229	SNAR-I	TSS1500	T	A	0.440171	0.0168067	A	0.408602	0.0792079	1	50.4638	1.1e-11	1614	0.0139514	0.669145	7.23756	0.0924545	8.26e-12	0.862864	4.8527	0.177811	1.57e-05	0.580635	5.18798	0.111919	6.36e-07	0.309161	1.4471	0.213642	0.149361
rs4965040:98255978:A:G	15	98255978	-	cg20602131	98236237	19741	-	-	G	A	0.449153	0.00840336	A	0.158163	0.029703	1	50.4679	1.1e-11	1697	0.0146385	0.346618	7.14846	0.0484885	1.4e-11	0.34585	3.71382	0.093125	0.000571993	0.35034	6.05602	0.0578498	9.6e-09	-0.0297651	-0.301403	0.0987549	0.763405
rs10686987:73109282:A:ACT	10	73109283	SLC29A3	cg09800680	73107727	1556	SLC29A3	Body	ACT	A	0.231092	0	A	0.545455	0.019802	1	50.4622	1.1e-11	1825	0.0157876	-0.535227	-6.935	0.0771777	4.83e-11	-0.507585	-4.00467	0.126748	0.000235561	-0.55883	-5.86726	0.0952454	2.47e-08	0.110074	0.700809	0.157066	0.484198
rs732933	22	26939781	TPST2	cg25355755	26939790	9	TPST2	5'UTR	C	T	0.41453	0.0168067	T	0.596939	0.029703	1	50.4683	1.1e-11	1924	0.0165931	0.590212	7.08275	0.0833309	2.05e-11	0.441924	2.37952	0.18572	0.0217368	0.626632	6.69375	0.0936145	3.49e-10	-0.15231	-0.827391	0.184084	0.408954
rs13388904:906658:G:A	2	906658	-	cg14148690	906675	17	C2orf90	TSS1500	G	A	0.169643	0.0588235	A	0.362637	0.0990099	1	50.4719	1.1e-11	2186	0.0188195	0.737954	7.37508	0.100061	3.65e-12	0.644135	2.84208	0.226642	0.00676904	0.735577	6.5111	0.112973	9.18e-10	-0.213097	-0.903001	0.235988	0.36756
rs225310	21	43793723	TMPRSS3	cg02099709	43793793	70	TMPRSS3	Body	T	G	0.482609	0.0336134	G	0.346154	0.0990099	1	50.4745	1.1e-11	2219	0.0190782	-0.616348	-6.96819	0.0884516	3.99e-11	-0.609553	-2.66897	0.228385	0.010615	-0.637143	-6.58416	0.0967691	6.24e-10	0.136104	0.629282	0.216284	0.529849
rs80252422:7406083:C:T	19	7406083	-	cg26835262	7405999	84	-	-	C	T	0	0	T	0.123656	0.0792079	0	50.4726	1.1e-11	1496	0.0128741	-0.973106	-8.11542	0.119908	3.9e-14	-0.79334	-4.62482	0.17154	3.29e-05	-1.00876	-5.39293	0.187052	2.45e-07	-0.254696	-1.11654	0.228112	0.265468
rs145948308:28397496:T:C	11	28397496	-	cg04416257	28439832	42336	-	-	T	C	0.0378151	0	C	0.136364	0.019802	0	50.4456	1.11e-11	590	0.00514658	-1.03638	-7.12215	0.145515	1.63e-11	-0.820763	-2.48477	0.330317	0.0168394	-1.10397	-6.65368	0.165918	4.32e-10	0.371273	1.05129	0.35316	0.294334
rs72798238:126096183:G:A	5	126096183	-	cg14064399	126112883	16700	LMNB1	1stExon|5'UTR	G	A	0.0769231	0.0168067	A	0.0346535	0	0	50.4461	1.11e-11	1308	0.0114066	-1.27285	-7.16096	0.177748	1.3e-11	-1.11556	-2.87983	0.387369	0.00612438	-1.35211	-6.49251	0.208257	1.01e-09	0.313419	0.829037	0.378051	0.408025
rs10138665:96310976:T:C	14	96310976	-	cg14609015	96299848	11128	-	-	T	C	0.0423729	0.00840336	C	0.06	0.00990099	0	50.4537	1.11e-11	1901	0.0165151	-1.3784	-7.33041	0.188038	4.76e-12	-1.34302	-3.21459	0.417791	0.00244823	-1.34391	-6.33405	0.212172	2.31e-09	-0.0802413	-0.172835	0.464265	0.862947
rs5855305:189829093:G:GT	3	189829094	LEPREL1	cg15260248	189829092	2	LEPREL1	5'UTR|Body	GT	G	0.678571	0.0588235	G	0.348837	0.148515	0	50.4452	1.11e-11	2012	0.0175539	-0.655606	-7.02898	0.0932718	2.8e-11	-0.495969	-2.11331	0.234688	0.040281	-0.703574	-6.78079	0.10376	2.19e-10	0.00269734	0.0124486	0.216678	0.990079
rs6576206:107157005:C:A	14	107157005	abParts	cg16876905	107119267	37738	-	-	A	C	0.597458	0.00840336	C	0.203297	0.0990099	1	50.4474	1.11e-11	331	0.00288465	-0.623126	-7.35853	0.0846808	4.03e-12	-0.600717	-3.68705	0.162926	0.000619809	-0.621614	-6.07067	0.102396	8.92e-09	0.0343455	0.203255	0.168977	0.839132
rs11227439:66025679:G:A	11	66025679	KLC2	cg27319188	65880175	145504	PACS1	Body	G	A	0.209821	0.0588235	A	0.121212	0.019802	1	50.4562	1.11e-11	778	0.00675066	-0.649326	-6.4724	0.100322	6.59e-10	-1.11969	-4.98164	0.224763	1.02e-05	-0.56375	-5.06354	0.111335	1.12e-06	-0.421327	-1.74644	0.241249	0.082196
rs11784974:42986488:A:T	8	42986488	-	cg19362124	42912008	74480	FNTA	Body	A	T	0.325688	0.0840336	T	0.110526	0.0594059	1	50.4567	1.11e-11	918	0.00796309	-0.773003	-7.31657	0.105651	5.17e-12	-0.841144	-3.43562	0.24483	0.0013013	-0.744125	-6.21717	0.119689	4.23e-09	-0.171584	-0.744136	0.230581	0.457626
rs9536082:53033615:G:T	13	53033615	CKAP2	cg00495681	53174319	140704	-	-	G	T	0.37069	0.0252101	T	0.0742574	0	1	50.4491	1.11e-11	1042	0.00907316	-0.744345	-6.89485	0.107957	6.09e-11	-0.860045	-3.83169	0.224456	0.000400539	-0.746095	-5.98058	0.124753	1.4e-08	-0.46726	-2.05588	0.22728	0.0410314
rs73416724:43337802:A:G	6	43337802	ZNF318	cg25061349	43337791	11	ZNF318	TSS1500	A	G	0.0982906	0.0168067	G	0.115	0.00990099	1	50.4465	1.11e-11	1077	0.00939045	-0.585257	-7.10421	0.0823817	1.81e-11	-0.52772	-2.88035	0.183214	0.00611587	-0.614208	-6.49231	0.0946054	1.01e-09	-0.0125435	-0.0688391	0.182214	0.945183
rs113666789:90363120:A:AAATAAT	15	90363121	-	cg22710306	90358103	5018	ANPEP	TSS200	A	AAATAAT	0.185185	0.092437	AAATAAT	0.0531915	0.0693069	1	50.4491	1.11e-11	1120	0.00975246	-0.949756	-6.88393	0.137967	6.48e-11	-0.600444	-1.60244	0.374706	0.116214	-1.01151	-6.91963	0.146179	1.03e-10	0.641658	1.89335	0.338901	0.0596862
rs6998917	8	144624128	ZC3H3	cg18145080	144640397	16269	GSDMD	TSS200|5'UTR	A	G	0.281513	0	G	0.445545	0	1	50.4475	1.11e-11	1209	0.0105358	-0.57287	-7.2749	0.078746	6.62e-12	-0.58793	-3.26307	0.180177	0.00213497	-0.58245	-6.30872	0.0923246	2.64e-09	-0.0799095	-0.429989	0.185841	0.667645
rs11559060	15	89174509	AEN	cg24687276	89163928	10581	AEN	TSS1500	C	T	0.0877193	0.0420168	T	0.173684	0.0594059	1	50.4515	1.11e-11	1381	0.0120109	1.06142	7.54625	0.140655	1.3e-12	1.24075	4.26216	0.291107	0.000105234	1.00773	5.68203	0.177354	6.14e-08	0.316822	1.02234	0.309898	0.307794
rs5750045:35453263:A:C	22	35453263	-	cg00855502	35443612	9651	-	-	A	C	0.390756	0	C	0.61	0.00990099	1	50.442	1.11e-11	1384	0.0120945	0.626213	6.95149	0.0900832	4.39e-11	0.913481	4.92568	0.185453	1.23e-05	0.544436	5.11661	0.106406	8.81e-07	0.43773	2.15565	0.203062	0.0322481
rs2281090:37495370:G:A	22	37495370	TMPRSS6	cg00619188	37493456	1914	TMPRSS6	Body	G	A	0.189815	0.092437	A	0.0842105	0.0594059	1	50.4552	1.11e-11	1410	0.0122406	-0.881923	-7.33133	0.120295	4.74e-12	-0.71737	-2.31693	0.309621	0.0252242	-0.877813	-6.71469	0.13073	3.12e-10	0.224493	0.701544	0.319998	0.48374
rs13231099:100663740:G:A	7	100663740	MUC12|MUC17	cg08852145	100660212	3528	LOC102724094|MUC12	Body	G	A	0.27193	0.0420168	A	0.301075	0.0792079	1	50.4553	1.11e-11	1415	0.0122832	-0.652143	-6.40088	0.101883	9.77e-10	-0.859824	-5.28485	0.162696	3.74e-06	-0.595292	-4.74612	0.125427	4.57e-06	-0.193654	-0.859587	0.225287	0.390997
rs10794120:126174609:G:A	10	126174609	LHPP	cg04327538	126136929	37680	NKX1-2	Body	G	A	0.551724	0.0252101	A	0.345361	0.039604	1	50.445	1.11e-11	1423	0.0124166	0.62497	6.80437	0.0918483	1.02e-10	0.712352	4.57524	0.155697	3.87e-05	0.610396	5.43251	0.11236	2.03e-07	0.150939	0.790117	0.191034	0.430351
rs34929092:6636179:GA:G	4	6636180	-	cg16057201	6642319	6139	MRFAP1	TSS200	GA	G	0.160714	0.0588235	G	0.142857	0.0990099	1	50.4416	1.11e-11	1426	0.0124636	-0.889811	-7.3956	0.120316	3.23e-12	-0.930784	-3.2365	0.287589	0.00230158	-0.852436	-6.32192	0.134838	2.46e-09	0.00244792	0.0077857	0.314412	0.993795
rs34245999:50549356:A:G	18	50549356	DCC	cg19894578	50518482	30874	DCC	Body	A	G	0.113445	0	G	0.267327	0	1	50.4461	1.11e-11	1503	0.0131074	0.8227	7.1886	0.114445	1.1e-11	0.887443	4.03298	0.220047	0.000215783	0.822368	5.84647	0.140661	2.74e-08	0.0495069	0.19946	0.248205	0.842096
rs28835900:88215464:A:G	4	88215464	-	cg09442106	88222416	6952	MIR5705	TSS1500	A	G	0.256303	0	G	0.219388	0.029703	1	50.4506	1.11e-11	1516	0.0131911	-0.744727	-7.12591	0.10451	1.59e-11	-0.613622	-2.52036	0.243466	0.0154253	-0.782444	-6.64066	0.117826	4.62e-10	0.218264	0.875155	0.249401	0.382489
rs4243632:69447183:G:C	14	69447183	ACTN1-AS1|ACTN1	cg23052861	69448387	1204	-	-	G	C	0.49569	0.0252101	C	0.505208	0.049505	1	50.4497	1.11e-11	1679	0.0146156	-0.508922	-6.92458	0.0734949	5.13e-11	-0.493472	-2.59183	0.190395	0.0129066	-0.526638	-6.61303	0.0796364	5.36e-10	0.0647264	0.355382	0.182132	0.72266
rs13137799:165928937:T:G	4	165928937	-	cg04049079	165930559	1622	-	-	T	G	0.163866	0	G	0.318182	0.019802	1	50.4408	1.11e-11	1762	0.0154065	0.71029	6.95712	0.102095	4.25e-11	0.457216	2.07486	0.22036	0.0438794	0.80005	6.79233	0.117787	2.05e-10	-0.272607	-1.21538	0.224298	0.225586
rs11754381:166303810:C:A	6	166303810	AK090688	cg06307962	166304607	797	-	-	C	A	0.212389	0.0504202	A	0.141414	0.019802	1	50.4411	1.11e-11	2066	0.0180625	0.861253	7.40604	0.116291	3.03e-12	0.853386	3.87345	0.220316	0.000352649	0.839841	5.95293	0.14108	1.61e-08	0.0591371	0.227583	0.259848	0.820192
rs6922553:31164242:C:T	6	31164242	HCG27	cg24023453	31164952	710	HCG27	TSS1500	C	T	0.266949	0.00840336	T	0.175	0.00990099	1	50.4515	1.11e-11	4861	0.0193811	-0.72791	-7.21502	0.100888	9.43e-12	-0.862243	-4.19007	0.205783	0.0001321	-0.676931	-5.7354	0.118027	4.73e-08	-0.267971	-1.19477	0.224286	0.233523
rs55658710:46716284:G:C	18	46716284	DYM	cg05053142	46446100	270184	-	-	G	C	0.0966387	0	C	0.0445545	0	0	50.4215	1.12e-11	1367	0.012069	-1.11718	-7.5801	0.147383	1.06e-12	-0.552645	-1.26157	0.43806	0.21375	-1.11082	-6.98784	0.158965	7.12e-11	0.293307	0.64739	0.45306	0.518087
11:953618:GCTCCGTCTGCCTCCGTCTGC:GCTCCGTCTGC	11	-	-	cg06064525	970664	-	AP2A2	Body	GCTCCGTCTGCCTCCGTCTGC	GCTCCGTCTGC	0.538462	0.12605	GCTCCGTCTGC	0.293814	0.039604	0	50.4295	1.12e-11	1245	0.0109478	0.601556	6.71841	0.0895385	1.66e-10	0.83793	4.31039	0.194398	9.03e-05	0.567135	5.64359	0.100492	7.4e-08	0.220828	1.03619	0.213115	0.301304
rs4983386:105210207:G:A	14	105210207	ADSSL1	cg10771051	105210204	3	ADSSL1	Body	A	G	0.564655	0.0252101	G	0.286458	0.049505	1	50.4299	1.12e-11	1049	0.00922241	0.642484	7.57893	0.0847724	1.07e-12	0.579315	2.57873	0.224651	0.0133381	0.607862	6.61665	0.0918686	5.25e-10	0.0346128	0.177739	0.194739	0.859099
rs113927724:871323:G:GA	16	871324	-	cg04623458	871165	159	-	-	GA	G	0.504274	0.0168067	G	0.451613	0.0792079	1	50.4241	1.12e-11	1108	0.00976926	0.62023	7.15883	0.0866384	1.31e-11	0.518435	2.71421	0.191008	0.00945159	0.645701	6.5618	0.098403	7.03e-10	-0.139645	-0.677432	0.206139	0.498877
rs7695691	4	1304632	MAEA	cg27660248	1201315	103317	LOC100130872|LOC100130872-SPON2	Body	G	A	0.478448	0.0252101	A	0.38	0.00990099	1	50.4305	1.12e-11	1157	0.0101687	-0.624632	-7.15568	0.0872917	1.34e-11	-0.507413	-3.27317	0.155022	0.00207464	-0.668165	-6.30213	0.106022	2.73e-09	0.116027	0.613519	0.189117	0.540197
rs138464356:63311373:C:CAT	16	63311374	-	cg13576014	63324570	13196	-	-	C	CAT	0.0882353	0	CAT	0.151515	0.019802	1	50.4322	1.12e-11	1251	0.0109858	0.867412	6.98563	0.124171	3.61e-11	0.566352	2.3385	0.242186	0.0239693	0.994022	6.70549	0.14824	3.27e-10	-0.3742	-1.40479	0.266374	0.161561
rs66809683:50162262:G:A	15	50162262	ATP8B4	cg06102372	50144300	17962	-	-	G	A	0.277311	0	A	0.0561224	0.029703	1	50.4361	1.12e-11	1266	0.0110956	0.871242	7.14974	0.121856	1.39e-11	0.967178	2.69354	0.359073	0.00996759	0.859104	6.57122	0.130737	6.68e-10	-0.344857	-1.10927	0.310887	0.268584
rs12982755:55510326:C:T	19	55510326	NLRP2	cg20995778	55478262	32064	NLRP2	5'UTR	C	T	0.316239	0.0168067	T	0.242424	0.019802	1	50.4367	1.12e-11	1370	0.0120034	0.59878	6.50718	0.0920184	5.43e-10	0.268308	1.17596	0.22816	0.245933	0.699555	7.00385	0.0998816	6.53e-11	-0.367456	-1.65343	0.222239	0.0997381
rs968446	4	56660386	-	cg09160776	56659924	462	-	-	C	T	0.193966	0.0252101	T	0.0959596	0.019802	1	50.4292	1.12e-11	1426	0.0125411	-0.872905	-7.55792	0.115495	1.21e-12	-0.814036	-2.94925	0.276015	0.00508546	-0.850225	-6.45997	0.131614	1.2e-09	0.148255	0.531447	0.278966	0.595671
rs10853817:30071237:A:G	19	30071237	-	cg03400375	30067481	3756	-	-	A	G	0.262931	0.0252101	G	0.323232	0.019802	1	50.4243	1.12e-11	1458	0.012854	-0.363612	-7.37095	0.0493304	3.74e-12	-0.261581	-2.37274	0.110244	0.0220922	-0.383336	-6.69286	0.0572754	3.5e-10	0.0461613	0.368657	0.125215	0.712755
rs275956:36271197:C:T	13	36271197	MIR548F5	cg02201491	36271714	517	LINC00445|MIR548F5	Body|TSS200	T	C	0.358974	0.0168067	C	0.395	0.00990099	1	50.4366	1.12e-11	1511	0.01324	0.527379	7.09922	0.0742869	1.86e-11	0.486957	3.52591	0.138108	0.000999682	0.554721	6.16478	0.0899823	5.53e-09	0.00232378	0.0138492	0.167792	0.988963
rs2049011:32872313:T:A	3	32872313	TRIM71	cg14560430	32863175	9138	TRIM71	Body	T	A	0.435345	0.0252101	A	0.2	0.00990099	1	50.4318	1.12e-11	1580	0.0138775	-0.616842	-7.39432	0.0834211	3.25e-12	-0.579558	-2.87118	0.201854	0.00626684	-0.611763	-6.49524	0.0941863	9.98e-10	0.0958832	0.522108	0.183646	0.602145
rs35190645:52778077:C:CA	19	52778078	ZNF766	cg26713179	52772371	5707	ZNF766	TSS1500	C	CA	0.260684	0.0168067	CA	0.532258	0.0792079	1	50.4231	1.12e-11	1619	0.0142824	0.647447	7.36947	0.0878554	3.77e-12	0.687684	3.92854	0.175048	0.000297888	0.622359	5.91521	0.105213	1.95e-08	0.134945	0.702773	0.192018	0.482975
rs376831666:5227835:GT:G	10	5227841	AKR1CL1	cg17520000	5203419	24422	AKR1CL1	Body	GT	G	0.344538	0	G	0.295918	0.029703	1	50.4242	1.12e-11	2133	0.018806	0.67521	7.47758	0.0902979	1.97e-12	0.648229	3.52197	0.184053	0.00101132	0.663501	6.16603	0.107606	5.49e-09	0.112073	0.547999	0.204514	0.584274
rs2301541:17533568:A:T	8	17533568	MTUS1	cg15979112	17534498	930	MTUS1	Body	T	A	0.361345	0	A	0.653465	0	1	50.4345	1.12e-11	2152	0.0188757	0.638814	7.56797	0.0844102	1.14e-12	0.78505	3.46178	0.226776	0.00120598	0.582318	6.20086	0.0939093	4.6e-09	0.0568682	0.291111	0.195349	0.771254
rs113453591:6493792:C:T	1	6493792	ESPN	cg03255783	6487540	6252	ESPN	Body	C	T	0.0482456	0.0420168	T	0.138889	0.108911	0	50.4074	1.13e-11	1194	0.0106158	-0.802557	-6.54123	0.122692	4.5e-10	-0.493765	-2.06571	0.239029	0.0447755	-0.961166	-6.79266	0.141501	2.05e-10	0.542427	2.0759	0.261297	0.0391207
rs75469589:130594765:G:A	8	130594765	-	cg08082321	130587834	6931	CCDC26	TSS1500|Body	G	A	0	0	A	0.131313	0.019802	0	50.4101	1.13e-11	1298	0.0115248	-1.35201	-7.06357	0.191406	2.29e-11	-1.25731	-2.79072	0.450533	0.00774802	-1.37723	-6.52855	0.210955	8.37e-10	-0.0288191	-0.0663428	0.434397	0.947168
13:103315482:T:TTA	13	-	-	cg10840227	103302973	-	TPP2	Body	TTA	T	0.54386	0.0420168	T	0.2	0.108911	0	50.4196	1.13e-11	1545	0.0136534	0.564414	5.96195	0.0946693	1.03e-08	0.979917	5.68454	0.172383	9.79e-07	0.46922	4.25506	0.110273	3.55e-05	0.482815	2.30137	0.209794	0.0223514
rs12602234:78043563:A:C	17	78043563	CCDC40	cg23197939	78039368	4195	CCDC40	Body	C	A	0.317308	0.12605	A	0.590426	0.0693069	0	50.4068	1.13e-11	1235	0.0109836	-0.633785	-6.96129	0.0910441	4.15e-11	-0.597857	-2.86274	0.208841	0.0064088	-0.667104	-6.49704	0.102678	9.88e-10	0.0279456	0.137881	0.202679	0.890467
17:61043479:A:ACCACGCACGCGCCC	17	-	-	cg04522575	61042898	-	-	-	A	ACCACGCACGCGCCC	0.228448	0.0252101	ACCACGCACGCGCCC	0.411458	0.049505	1	50.4043	1.13e-11	511	0.00455034	0.582979	7.33896	0.0794362	4.53e-12	0.620504	3.32048	0.186872	0.00181313	0.586349	6.27525	0.0934383	3.14e-09	0.0664835	0.332316	0.200061	0.739982
rs17022096:98262465:C:G	2	98262465	COX5B	cg24441121	98262430	35	COX5B	TSS200	C	G	0	0	G	0.116162	0.019802	0	50.406	1.13e-11	448	0.00398604	1.39088	7.22455	0.192521	8.92e-12	1.32486	3.25021	0.407622	0.00221412	1.45228	6.31206	0.23008	2.59e-09	-0.186054	-0.459475	0.404927	0.646368
rs13020621	2	219212004	PNKD	cg23202667	219198051	13953	PNKD|CATIP-AS2	Body	G	T	0.380342	0.0168067	T	0.331579	0.0594059	1	50.4061	1.13e-11	761	0.00677065	-0.586353	-6.90293	0.0849426	5.81e-11	-0.485152	-2.7794	0.174553	0.00798065	-0.633727	-6.53307	0.097003	8.18e-10	0.111704	0.560523	0.199286	0.57572
rs10882083:94321973:C:G	10	94321973	IDE	cg11362640	94310946	11027	IDE	Body	C	G	0.478632	0.0168067	G	0.159794	0.039604	1	50.4086	1.13e-11	861	0.00765077	0.634665	6.98132	0.090909	3.7e-11	0.783919	4.53318	0.172929	4.43e-05	0.589502	5.46433	0.107882	1.75e-07	0.273493	1.48106	0.184659	0.140088
rs12074782:223575111:G:C	1	223575111	-	cg13684305	223566278	8833	C1orf65	TSS1500	G	C	0.0672269	0	C	0.107143	0.029703	1	50.415	1.13e-11	1090	0.00965472	-0.940305	-7.23373	0.129989	8.45e-12	-1.30879	-4.77602	0.274033	2.01e-05	-0.833513	-5.254	0.158643	4.69e-07	-0.298101	-1.00653	0.296167	0.31532
rs1032820:127697837:T:C	4	127697837	-	cg26389811	127697722	115	-	-	T	C	0.286325	0.0168067	C	0.185567	0.039604	1	50.4056	1.13e-11	1358	0.012085	0.706227	7.12991	0.0990514	1.56e-11	0.930965	4.24353	0.219385	0.000111619	0.648617	5.69193	0.113954	5.85e-08	0.206392	0.851319	0.242437	0.395562
rs1385548:23094418:C:G	3	23094418	-	cg11436166	23094542	124	-	-	C	G	0.155172	0.0252101	G	0.295	0.00990099	1	50.4206	1.13e-11	1508	0.0133192	-0.769736	-7.42525	0.103665	2.7e-12	-0.813007	-3.27336	0.24837	0.00207353	-0.736303	-6.30125	0.11685	2.74e-09	0.0554345	0.20863	0.265707	0.834939
rs10956401:129002419:G:A	8	129002419	PVT1	cg03012235	129009289	6870	PVT1	Body	G	A	0.347458	0.00840336	A	0.185	0.00990099	1	50.4194	1.13e-11	1547	0.0136721	0.700281	7.30343	0.0958838	5.59e-12	0.456206	1.97368	0.231145	0.0547186	0.730405	6.82085	0.107084	1.76e-10	-0.270978	-1.15627	0.234356	0.248886
rs3867499	15	25119954	SNRPN	cg01786704	25123688	3734	SNRPN	5'UTR	T	C	0.453782	0	C	0.564356	0	1	50.4183	1.13e-11	1666	0.0147323	-0.637745	-7.08722	0.0899853	2e-11	-0.797218	-4.88722	0.163123	1.4e-05	-0.57956	-5.15105	0.112513	7.53e-07	-0.314815	-1.57679	0.199656	0.116349
rs786735	6	6173987	F13A1	cg21532624	6174029	42	F13A1	Body	T	C	0.226891	0	C	0.267327	0	1	50.4171	1.13e-11	1872	0.0165634	-0.684376	-7.272	0.0941112	6.74e-12	-0.749378	-3.00848	0.249089	0.00433174	-0.664378	-6.43165	0.103298	1.39e-09	-0.0598678	-0.240672	0.248753	0.810044
rs1659508:4598782:G:C	16	4598782	-	cg01343981	4582488	16294	CDIP1	5'UTR	C	G	0	0	G	0.132653	0.029703	0	50.4028	1.14e-11	1425	0.0126993	1.24108	7.05887	0.175819	2.36e-11	0.839744	2.28924	0.366822	0.026921	1.36444	6.72028	0.203034	3.02e-10	-0.413473	-1.13747	0.363503	0.256638
rs3812863	13	28545268	CDX2	cg06137852	28545283	15	-	-	G	A	0.700935	0.10084	A	0.274194	0.0792079	0	50.3942	1.14e-11	1462	0.0130846	0.56755	6.82893	0.0831097	8.88e-11	0.726228	4.75494	0.152731	2.16e-05	0.535563	5.27113	0.101603	4.33e-07	0.128558	0.842753	0.152545	0.400325
rs9596773	13	53845420	-	cg14833896	53869898	24478	-	-	G	A	0.012605	0	A	0.168317	0	0	50.3917	1.14e-11	1314	0.0117748	1.18579	6.50357	0.18233	5.54e-10	1.7695	5.56941	0.317718	1.44e-06	0.970269	4.40152	0.22044	1.96e-05	0.642845	1.73415	0.370697	0.0843585
rs35267450:18429405:T:C	1	18429405	-	cg17945001	18434118	4713	IGSF21	TSS200	T	C	0.259434	0.109244	C	0.0876289	0.039604	0	50.3978	1.14e-11	1651	0.0147501	0.74821	7.1345	0.104872	1.51e-11	0.791787	4.04297	0.195843	0.000209194	0.733885	5.83542	0.125764	2.89e-08	0.0466856	0.207062	0.225467	0.836162
rs73808725:38463064:C:T	4	38463064	-	cg20305294	38462973	91	LINC01258	Body	C	T	0.0466102	0.00840336	T	0.0543478	0.0891089	0	50.3889	1.14e-11	1853	0.0166285	1.38771	7.02803	0.197454	2.82e-11	0.909337	2.33651	0.389186	0.0240829	1.59057	6.70295	0.237294	3.32e-10	-0.512321	-1.24307	0.412142	0.215228
rs8105261	19	690383	PRSS57	cg22619412	676009	14374	FSTL3	TSS1500	T	C	0.216102	0.00840336	C	0.255319	0.0693069	1	50.3903	1.14e-11	792	0.00710219	0.631105	6.79432	0.0928871	1.08e-10	0.261237	1.17317	0.222677	0.24704	0.713706	7.001	0.101944	6.63e-11	-0.334154	-1.48632	0.22482	0.138695
rs112874033:12260192:GTA:G	19	12260193	ZNF625|ZNF625-ZNF20	cg00789615	12247761	12432	ZNF20|ZNF625-ZNF20	Body	GTA	G	0.118421	0.0420168	G	0.285	0.00990099	1	50.4023	1.14e-11	891	0.00794199	-0.808762	-7.08341	0.114177	2.04e-11	-1.0167	-3.89454	0.261059	0.000330626	-0.782711	-5.9359	0.13186	1.76e-08	-0.0737616	-0.283916	0.259801	0.776755
rs3110039:110096738:T:G	8	110096738	-	cg13631444	110098866	2128	TRHR	TSS1500	G	T	0.377119	0.00840336	T	0.277228	0	1	50.3977	1.14e-11	935	0.00835369	0.598113	7.26709	0.0823043	6.93e-12	0.554663	3.23206	0.171613	0.00233061	0.603278	6.32072	0.0954446	2.48e-09	0.00224933	0.0117042	0.192181	0.990673
3:81346085:C:A	3	-	-	cg20135828	81346536	-	-	-	C	A	0.315315	0.0672269	A	0.408163	0.029703	1	50.3922	1.14e-11	961	0.00860949	0.707553	7.66918	0.0922593	6.18e-13	0.584612	2.13806	0.273432	0.0381044	0.698204	6.76912	0.103146	2.33e-10	-0.241416	-0.959499	0.251606	0.338411
rs2271047	16	70818759	VAC14	cg07547859	71011407	192648	HYDIN	Body	A	G	0.407563	0	G	0.133663	0	1	50.3982	1.14e-11	968	0.00864619	-0.627538	-6.96874	0.0900505	3.98e-11	-0.577449	-2.7278	0.21169	0.00912553	-0.660477	-6.55418	0.100772	7.31e-10	0.00502941	0.0262007	0.191957	0.979122
rs7652565:125681925:C:A	3	125681925	-	cg25854526	125628884	53041	-	-	C	A	0.0889831	0.00840336	A	0.226316	0.0594059	1	50.3977	1.14e-11	1411	0.0126064	-0.709438	-6.5538	0.108248	4.19e-10	-0.882305	-3.75651	0.234874	0.000503007	-0.704307	-6.02381	0.11692	1.13e-08	-0.233242	-0.957286	0.243649	0.339524
rs8037809:101830244:T:C	15	101830244	SNRPA1	cg03196381	101817977	12267	SELS	TSS1500	T	C	0.361345	0	C	0.0612245	0.029703	1	50.3904	1.14e-11	1459	0.0130829	-0.77818	-7.07214	0.110035	2.18e-11	-1.09621	-4.56787	0.239983	3.96e-05	-0.699765	-5.43369	0.128783	2.02e-07	-0.248772	-1.07379	0.231677	0.284149
rs4676380	2	241643273	-	cg25618559	241644166	893	-	-	T	G	0.328947	0.0420168	G	0.505952	0.168317	0	50.4019	1.14e-11	1623	0.01447	0.594477	7.26186	0.0818629	7.15e-12	0.65896	3.99407	0.164984	0.000243412	0.575046	5.86935	0.0979744	2.45e-08	0.106778	0.562238	0.189917	0.574553
rs4909078:158183835:C:G	7	158183835	PTPRN2	cg15440763	158190612	6777	PTPRN2	Body	C	G	0.453782	0	G	0.177083	0.049505	1	50.3943	1.14e-11	1678	0.0150173	-0.59591	-6.96387	0.0855716	4.09e-11	-0.740394	-4.53793	0.163157	4.36e-05	-0.550933	-5.45907	0.100921	1.79e-07	-0.22943	-1.28259	0.17888	0.201049
rs676581:1873367:G:T	11	1873367	LSP1	cg19135414	1875098	1731	LSP1	Body	G	T	0.139831	0.00840336	T	0.180851	0.0693069	1	50.4004	1.14e-11	1737	0.0154976	-0.814334	-7.15627	0.113793	1.33e-11	-0.761472	-3.0538	0.249353	0.00382722	-0.826718	-6.40896	0.128994	1.57e-09	-0.0289449	-0.106135	0.272717	0.915576
rs7909891:13756135:C:A	10	13756135	FRMD4A	cg23046218	13751379	4756	FRMD4A	Body	A	C	0.0882353	0	C	0.0927835	0.039604	1	50.4035	1.14e-11	1797	0.0160088	-0.83892	-7.21564	0.116264	9.4e-12	-0.930789	-4.25817	0.218589	0.000106573	-0.769148	-5.6808	0.135394	6.18e-08	-0.247403	-0.933414	0.265052	0.351678
rs59852682:165896938:T:TC	4	165896939	TRIM61	cg11955878	165898967	2028	TRIM61	TSS200	T	TC	0.45339	0.00840336	TC	0.341584	0	1	50.3907	1.14e-11	1818	0.0162993	0.619436	7.07551	0.0875465	2.14e-11	0.655327	3.01893	0.217073	0.00421017	0.614883	6.4247	0.095706	1.44e-09	0.0130394	0.0589651	0.221137	0.953036
rs8059803:81603001:G:A	16	81603001	CMIP	cg15434430	81602299	702	CMIP	Body	A	G	0.273148	0.092437	G	0.365979	0.039604	1	50.3892	1.14e-11	2193	0.0196769	0.562917	6.96982	0.0807649	3.95e-11	0.705503	4.21235	0.167484	0.000123153	0.534522	5.7136	0.0935525	5.26e-08	0.184211	0.945248	0.194881	0.345619
rs28763387:248559244:T:C	1	248559244	-	cg24146501	248604048	44804	-	-	C	T	0.272727	0.0756303	T	0.172222	0.108911	0	50.3771	1.15e-11	820	0.00740217	0.806266	7.67317	0.105076	6.03e-13	0.675842	2.73066	0.247501	0.00905836	0.799668	6.55138	0.122061	7.42e-10	-0.077599	-0.306826	0.252909	0.75928
rs73569311:129574124:C:G	11	129574124	-	cg13269053	129573660	464	-	-	C	G	0	0.00840336	G	0.12234	0.0693069	0	50.379	1.15e-11	1534	0.0138339	-0.969945	-7.49645	0.129387	1.76e-12	-1.24479	-4.03906	0.308187	0.000211748	-0.816481	-5.83652	0.139892	2.88e-08	-0.436853	-1.64557	0.265471	0.101348
rs11930518:85023433:G:A	4	85023433	BC005018|AK095285	cg17544568	85080980	57547	LOC101928978	Body	G	A	0.0042735	0.0168067	A	0.111111	0.019802	0	50.3774	1.15e-11	1129	0.0101897	-0.800349	-6.75566	0.118471	1.35e-10	-0.995968	-4.5603	0.218399	4.06e-05	-0.793244	-5.43885	0.145848	1.97e-07	-0.0485242	-0.195425	0.248301	0.845249
rs12169007:50959765:T:C	22	50959765	NCAPH2	cg24856732	50963486	3721	SCO2	5'UTR	T	C	0.00423729	0.00840336	C	0.114583	0.049505	0	50.3771	1.15e-11	1120	0.0101099	-1.2828	-7.58741	0.169069	1.02e-12	-1.25581	-5.0712	0.247636	7.62e-06	-1.17768	-4.96589	0.237154	1.74e-06	-0.435775	-1.35578	0.32142	0.176626
rs56908739:42962808:C:T	17	42962808	EFTUD2	cg20911989	42989137	26329	GFAP	Body	C	T	0.109244	0	T	0.245	0.00990099	1	50.3858	1.15e-11	1089	0.00978739	0.715867	6.84625	0.104563	8.04e-11	1.11409	4.72584	0.235743	2.37e-05	0.632598	5.29643	0.119439	3.85e-07	0.477004	1.74161	0.273888	0.0830419
rs1469981	2	86239772	-	cg24569483	86244479	4707	-	-	T	C	0.117647	0	C	0.217822	0	1	50.371	1.15e-11	1150	0.0104127	0.56336	6.90123	0.0816317	5.87e-11	0.739552	4.79882	0.154111	1.87e-05	0.515413	5.22898	0.0985685	5.26e-07	0.115246	0.660219	0.174557	0.509837
rs112410213:55046296:T:TG	5	55046297	DDX4	cg11182518	55117965	71668	-	-	T	TG	0.0546218	0	TG	0.171717	0.019802	1	50.3763	1.15e-11	1157	0.010448	-1.01868	-7.10466	0.143382	1.8e-11	-0.934712	-2.33411	0.400457	0.0242199	-1.04815	-6.70285	0.156373	3.32e-10	0.224122	0.590582	0.379494	0.555435
rs6081278:18630223:C:T	20	18630223	DTD1	cg05373875	18485171	145052	-	-	C	T	0.448276	0.0252101	T	0.346535	0	1	50.3714	1.15e-11	1443	0.013063	0.560666	7.21478	0.0777108	9.45e-12	0.567736	3.27769	0.173212	0.0020482	0.561206	6.29509	0.0891499	2.83e-09	0.0090314	0.0497221	0.181638	0.960391
rs7012010	8	27448729	-	cg01579299	27450062	1333	-	-	T	C	0.268908	0	C	0.321782	0	1	50.3689	1.15e-11	1509	0.0136771	-0.558577	-7.37012	0.0757894	3.76e-12	-0.559896	-3.268	0.171327	0.00210534	-0.537731	-6.29993	0.085355	2.76e-09	-0.0309739	-0.164912	0.187821	0.869172
rs1522074:17170581:A:C	4	17170581	-	cg15842898	17189023	18442	-	-	A	C	0.404348	0.0336134	C	0.349462	0.0792079	1	50.3691	1.15e-11	1528	0.0138483	0.570418	7.15738	0.0796965	1.32e-11	0.636484	3.51584	0.181033	0.00102967	0.567818	6.16506	0.0921027	5.52e-09	0.060308	0.320883	0.187944	0.748619
rs883962	13	99400283	SLC15A1	cg10694152	99404506	4223	SLC15A1	Body	T	C	0.197479	0	C	0.217822	0	1	50.3814	1.15e-11	1582	0.01425	0.46092	7.30324	0.0631118	5.6e-12	0.559168	3.81338	0.146633	0.000423456	0.418308	5.98661	0.0698739	1.36e-08	0.0650826	0.428902	0.151742	0.668434
rs6961965	7	157779845	PTPRN2	cg12510614	157782916	3071	PTPRN2	Body	G	A	0.444444	0.0168067	A	0.321429	0.029703	1	50.3777	1.15e-11	1673	0.0150976	0.542068	7.21124	0.0751699	9.65e-12	0.595995	3.94649	0.151019	0.000281889	0.530814	5.8994	0.0899778	2.11e-08	0.128065	0.769039	0.166526	0.442734
rs2255432:45680824:A:G	22	45680824	UPK3A	cg04446345	45680844	20	UPK3A	TSS200	G	A	0.273504	0.0168067	A	0.22449	0.029703	1	50.3776	1.15e-11	1769	0.0159642	-0.468195	-6.96931	0.0671796	3.96e-11	-0.318368	-2.39692	0.132824	0.0208474	-0.527869	-6.68075	0.0790134	3.74e-10	0.19457	1.27674	0.152396	0.203105
12:10262517:A:G	12	-	-	cg21813063	10264192	-	-	-	G	A	0.274775	0.0672269	A	0.564356	0	1	50.3786	1.15e-11	1871	0.0168768	-0.614294	-7.11396	0.0863506	1.71e-11	-0.700995	-4.24661	0.165072	0.000110536	-0.588038	-5.68725	0.103396	5.99e-08	0.0612695	0.340997	0.179677	0.733447
rs72916525:87848888:T:G	6	87848888	-	cg01156568	87849235	347	-	-	T	G	0.307018	0.0420168	G	0.039604	0	0	50.3601	1.16e-11	1091	0.00993216	0.751283	7.41206	0.10136	2.92e-12	0.2842	1.77678	0.159952	0.0825179	0.856951	6.87046	0.12473	1.35e-10	-0.209363	-1.05681	0.198108	0.29181
GA030484	15	-	-	cg03473640	52601109	-	MYO5A	3'UTR	T	C	0.1	0.0336134	C	0.0459184	0.029703	0	50.3571	1.16e-11	1118	0.0101935	-1.05563	-6.57998	0.160431	3.62e-10	-0.964079	-2.77869	0.346954	0.00799544	-1.19618	-6.52962	0.183192	8.33e-10	0.30919	0.850541	0.363521	0.395993
rs10507802	13	73019325	-	cg04085032	73035730	16405	-	-	T	C	0.0462185	0	C	0.257426	0	0	50.3538	1.16e-11	1523	0.0139086	0.875364	6.74002	0.129876	1.47e-10	0.242797	0.694878	0.349409	0.490785	0.988399	7.06194	0.139961	4.75e-11	-0.79157	-2.65274	0.298398	0.00859428
rs113435208:49019059:C:T	22	49019059	FAM19A5	cg06340899	49018971	88	FAM19A5	Body	C	T	0	0.00840336	T	0.146341	0.188119	0	50.356	1.16e-11	2502	0.0203295	1.44784	7.16479	0.202077	1.27e-11	1.74344	3.93879	0.442634	0.00028865	1.37555	5.90271	0.233037	2.07e-08	-0.159264	-0.379809	0.419327	0.704471
rs10864901:113019508:C:T	2	113019508	-	cg14245473	112974014	45494	ZC3H8	3'UTR	C	T	0.180672	0	T	0.039604	0	0	50.366	1.16e-11	1035	0.0093946	-0.92369	-6.99846	0.131985	3.35e-11	-0.90426	-4.50777	0.2006	4.81e-05	-0.932372	-5.48143	0.170096	1.61e-07	-0.0279006	-0.102536	0.272104	0.918429
rs4950759:201986929:G:C	1	201986929	ELF3	cg15009682	202004088	17159	-	-	C	G	0.568966	0.0252101	G	0.224719	0.118812	0	50.3638	1.16e-11	1059	0.0096233	-0.522805	-7.56429	0.069115	1.17e-12	-0.527999	-3.98963	0.132343	0.000246776	-0.491354	-5.86912	0.0837185	2.45e-08	-0.192569	-1.27334	0.151232	0.204305
rs6463562:6513161:A:T	7	6513161	KDELR2|DAGLB	cg26780042	6515961	2800	KDELR2	Body	T	A	0.105932	0.00840336	A	0.0959596	0.019802	1	50.3589	1.16e-11	981	0.00893622	1.03087	7.20137	0.143149	1.02e-11	1.40713	3.89892	0.360903	0.000326221	0.936117	5.92936	0.157878	1.81e-08	0.481912	1.28045	0.376361	0.201799
rs323885:51966504:T:C	3	51966504	RRP9	cg25106981	51994889	28385	PCBP4	Body|ExonBnd	T	C	0.0210084	0	C	0.28	0.00990099	0	50.3563	1.16e-11	561	0.00511688	-1.10209	-7.21691	0.152709	9.33e-12	-0.923824	-2.92833	0.315478	0.0053798	-1.14894	-6.46384	0.177748	1.18e-09	0.0901587	0.304686	0.295907	0.760907
rs1801018	18	60985879	BCL2	cg05927017	60988155	2276	-	-	T	C	0.457983	0	C	0.0940594	0	1	50.3599	1.16e-11	1230	0.0111988	0.714543	7.3077	0.0977794	5.45e-12	0.608906	2.48082	0.245446	0.0170036	0.729839	6.64872	0.109771	4.43e-10	-0.130359	-0.593298	0.21972	0.55362
rs3732533:126341284:T:C	3	126341284	TXNRD3	cg10514751	126328762	12522	TXNRD3NB|TXNRD3	TSS1500|Body	T	C	0.059322	0.00840336	C	0.055	0.00990099	1	50.3591	1.16e-11	1254	0.0114221	-1.22825	-7.05221	0.174165	2.45e-11	-1.20077	-3.24182	0.370401	0.00226726	-1.28043	-6.31266	0.202835	2.59e-09	0.122384	0.300724	0.406963	0.763923
rs3819810:144280430:A:C	6	144280430	PLAGL1	cg21486579	144280223	207	PLAGL1	5'UTR	C	A	0.385593	0.00840336	A	0.353535	0.019802	1	50.3656	1.16e-11	1273	0.0115573	-0.642234	-7.10571	0.0903828	1.79e-11	-0.761319	-4.43865	0.171521	6e-05	-0.602657	-5.53751	0.108832	1.23e-07	-0.114625	-0.550472	0.20823	0.582581
rs7665232	4	157629331	-	cg23997458	157695772	66441	PDGFC	Body	G	T	0.148305	0.00840336	T	0.333333	0.049505	1	50.3528	1.16e-11	1369	0.0125089	-0.323609	-6.77999	0.04773	1.17e-10	-0.341712	-3.23495	0.105631	0.00231166	-0.343017	-6.31568	0.054312	2.55e-09	0.113294	1.08693	0.104232	0.278312
rs10078768:125989489:C:T	5	125989489	-	cg25476565	125930017	59472	ALDH7A1	Body	C	T	0.150442	0.0504202	T	0.429348	0.0891089	1	50.3557	1.16e-11	1415	0.0129101	0.610129	6.56121	0.0929904	4.02e-10	0.807486	5.50206	0.146761	1.81e-06	0.529153	4.48142	0.118077	1.41e-05	0.315869	1.71574	0.1841	0.0876842
rs10105037:144383008:G:A	8	144383008	ZNF696	cg17117981	144410972	27964	TOP1MT	Body	G	A	0.436975	0	A	0.09	0.00990099	1	50.3562	1.16e-11	1421	0.012962	-0.733643	-7.07371	0.103714	2.16e-11	-0.572828	-2.21463	0.258656	0.0320108	-0.763506	-6.74178	0.11325	2.7e-10	0.098615	0.442052	0.223085	0.658907
rs12726451:19730865:G:C	1	19730865	CAPZB	cg25808494	19746405	15540	CAPZB	Body	C	G	0.382353	0	G	0.237374	0.019802	1	50.365	1.16e-11	1451	0.0131773	-0.489545	-6.04389	0.0809984	6.69e-09	-0.191132	-0.987865	0.19348	0.32862	-0.619243	-7.02774	0.0881141	5.73e-11	0.434636	2.50968	0.173184	0.0128391
rs67905387:31004383:G:A	13	31004383	-	cg06212359	30995258	9125	LINC01058	Body	G	A	0.398305	0.00840336	A	0.2	0.00990099	1	50.3548	1.16e-11	1700	0.0155179	-0.605085	-7.04339	0.0859082	2.58e-11	-0.64185	-3.21191	0.199835	0.00246674	-0.610139	-6.32759	0.0964252	2.39e-09	0.119936	0.656161	0.182785	0.512439
rs12711968	2	3758225	-	cg20066118	3751440	6785	DCDC2C	1stExon	C	T	0.44958	0	T	0.237624	0	1	50.3669	1.16e-11	1824	0.016549	-0.573427	-6.83074	0.083948	8.79e-11	-0.717209	-4.81409	0.148981	1.78e-05	-0.530254	-5.21454	0.101688	5.63e-07	-0.304544	-1.6853	0.180706	0.0934166
rs10100618:1234034:T:C	8	1234034	-	cg10952063	1248957	14923	-	-	T	C	0.352941	0	C	0.357895	0.0594059	1	50.3611	1.16e-11	2227	0.020264	-0.689109	-7.53377	0.0914694	1.41e-12	-0.662913	-3.33773	0.198612	0.00172581	-0.665105	-6.26264	0.106202	3.35e-09	-0.138977	-0.631782	0.219976	0.528217
rs9261301	6	30041559	RNF39	cg04163475	30069065	27506	-	-	A	G	0.44958	0	G	0.5	0	1	50.355	1.16e-11	3576	0.0203392	0.559901	6.80034	0.0823344	1.05e-10	0.80871	4.89986	0.165047	1.34e-05	0.492368	5.13287	0.0959245	8.18e-07	0.221388	1.08828	0.203428	0.277717
rs2027387:145402014:C:G	1	145402014	LOC100288142|NBPF10	cg19133179	145401831	183	NBPF20|NBPF10	Body	C	G	0.418919	0.0672269	G	0.178571	0.029703	1	50.3408	1.17e-11	207	0.00190276	-0.700178	-7.09767	0.098649	1.88e-11	-0.927817	-4.08686	0.227024	0.000182492	-0.640628	-5.79986	0.110456	3.45e-08	-0.116083	-0.503983	0.230332	0.614802
12:123612271:C:T	12	-	-	cg23674954	123543579	-	PITPNM2	5'UTR	C	T	0	0	T	0.141414	0.019802	0	50.3422	1.17e-11	790	0.00725654	1.23445	7.06697	0.174679	2.25e-11	1.28965	2.62919	0.49051	0.0117454	1.24674	6.59011	0.189183	6.05e-10	0.0196632	0.0428821	0.458542	0.965836
12:48377756:T:C	12	-	-	cg23748340	48592721	-	-	-	T	C	0.0966387	0	C	0.0206186	0.039604	0	50.344	1.17e-11	1690	0.0155096	-1.01384	-6.60479	0.1535	3.15e-10	-0.730432	-1.35625	0.538568	0.181939	-1.10073	-6.96453	0.158049	8.09e-11	0.233355	0.474239	0.492062	0.635822
rs61422524:1767565:C:A	1	1767565	GNB1	cg12035532	1886765	119200	KIAA1751	3'UTR	C	A	0.512712	0.00840336	A	0.211957	0.0891089	1	50.3507	1.17e-11	443	0.00405194	-0.665107	-7.33118	0.0907231	4.74e-12	-0.598144	-3.00885	0.198794	0.00432733	-0.676428	-6.42632	0.105259	1.43e-09	0.119709	0.631335	0.189613	0.528508
rs2273546:33078643:T:C	11	33078643	TCP11L1	cg22272056	33065566	13077	TCP11L1	Body	T	C	0.364407	0.00840336	C	0.52	0.00990099	1	50.3479	1.17e-11	886	0.00811526	0.607238	6.93732	0.0875321	4.77e-11	0.346701	1.94943	0.177848	0.0576362	0.690139	6.82258	0.101155	1.75e-10	-0.324062	-1.71984	0.188426	0.0869354
rs10128354:75470045:T:C	10	75470045	BMS1P4|AGAP5	cg19500311	75486391	16346	BMS1P4	Body	T	C	0.571429	0	C	0.275	0.00990099	1	50.3393	1.17e-11	988	0.00908866	0.644948	6.99771	0.0921656	3.36e-11	0.320116	1.57929	0.202696	0.121433	0.716388	6.91702	0.103569	1.05e-10	-0.2391	-1.17898	0.202803	0.239742
rs2084346:45751081:A:T	11	45751081	-	cg14614006	45739427	11654	-	-	A	T	0.134454	0	T	0.191919	0.019802	1	50.3445	1.17e-11	1065	0.00977145	-0.654682	-6.55151	0.0999284	4.25e-10	-0.449824	-2.04619	0.219835	0.0467422	-0.75997	-6.79394	0.11186	2.04e-10	0.407189	1.79555	0.226777	0.0740045
rs10915898	1	226110243	PYCR2|LEFTY1	cg16487577	226099147	11096	-	-	G	A	0.156522	0.0336134	A	0.197917	0.049505	1	50.3355	1.17e-11	1069	0.00985243	0.711817	7.4345	0.095745	2.56e-12	0.537619	2.66442	0.201777	0.0107391	0.747978	6.57544	0.113753	6.54e-10	-0.13925	-0.614228	0.226708	0.53973
rs1028842:68671723:C:A	14	68671723	RAD51B	cg11496268	68681391	9668	RAD51B	Body	C	A	0.138655	0	A	0.183168	0	1	50.3451	1.17e-11	1271	0.0116582	0.558581	7.16072	0.0780063	1.3e-11	0.710102	4.43186	0.160226	6.13e-05	0.501559	5.54109	0.0905164	1.21e-07	0.125755	0.699919	0.179671	0.484753
rs10888844	1	54765727	SSBP3	cg13032555	54764654	1073	SSBP3	Body	T	C	0.327731	0	C	0.346535	0	1	50.3469	1.17e-11	1298	0.0118951	0.599713	6.8915	0.0870221	6.2e-11	0.802853	3.96502	0.202484	0.000266253	0.595025	5.88435	0.10112	2.27e-08	0.0355589	0.170014	0.209152	0.865163
rs1625013:113419550:A:T	13	113419550	ATP11A	cg19217778	113420270	720	ATP11A	Body	A	T	0.141026	0.0168067	T	0.28866	0.039604	1	50.3493	1.17e-11	1349	0.0123474	0.730001	7.0485	0.103568	2.5e-11	0.779037	3.75732	0.207338	0.000501776	0.727598	6.01929	0.120878	1.16e-08	0.218669	0.959529	0.227892	0.338396
rs10057381:14001199:C:T	5	14001199	-	cg24718071	13995011	6188	-	-	C	T	0.327586	0.0252101	T	0.510101	0.019802	1	50.3449	1.17e-11	1439	0.0132005	0.689217	7.62823	0.0903509	7.93e-13	0.533239	2.519	0.211687	0.0154772	0.699059	6.63321	0.105388	4.81e-10	0.0261852	0.120263	0.217732	0.90439
rs72872722:26245170:C:A	11	26245170	ANO3	cg08802535	26253311	8141	-	-	C	A	0.355263	0.0420168	A	0.165	0.00990099	1	50.343	1.17e-11	1835	0.0168494	-0.571857	-6.67178	0.0857128	2.16e-10	-0.670575	-5.06528	0.132387	7.77e-06	-0.524479	-4.96849	0.105561	1.72e-06	-0.188899	-1.02463	0.184358	0.306717
12:51689403:T:A	12	-	-	cg27051515	51777767	-	GALNT6	5'UTR	T	A	0.126214	0.134454	A	0.0612245	0.029703	0	50.338	1.17e-11	1188	0.0109355	-0.523914	-6.02885	0.086901	7.24e-09	-1.03496	-5.63495	0.183669	1.16e-06	-0.422943	-4.31107	0.0981061	2.83e-05	-0.620224	-2.73607	0.226684	0.00675
rs17803964:120662942:G:A	8	120662942	-	cg01448866	120662850	92	-	-	G	A	0.0657895	0.0420168	A	0.0445545	0	0	50.3261	1.18e-11	1116	0.0103341	0.891834	7.13759	0.124949	1.49e-11	1.06084	4.39786	0.241216	6.84e-05	0.820191	5.56641	0.147347	1.07e-07	0.294452	1.01674	0.289603	0.310446
rs12094944:64561277:T:A	1	64561277	BC040909|ROR1	cg15209277	64472035	89242	ROR1	Body	T	A	0.262712	0.00840336	A	0.448276	0.138614	0	50.3304	1.18e-11	1446	0.0133611	-0.427985	-7.25194	0.0590167	7.59e-12	-0.497626	-3.41082	0.145896	0.00139828	-0.411311	-6.22067	0.06612	4.15e-09	-0.0837014	-0.620344	0.134927	0.535704
rs2090783:20227874:T:C	11	20227874	-	cg11169641	20230021	2147	-	-	C	T	0.175676	0.0672269	T	0.201149	0.138614	0	50.3253	1.18e-11	1944	0.0180082	-0.794516	-7.49923	0.105946	1.73e-12	-0.725374	-2.86181	0.253467	0.00642468	-0.782801	-6.49118	0.120595	1.02e-09	-0.121278	-0.454079	0.267085	0.650241
rs74138919:44378591:A:G	10	44378591	LINC00840	cg13742977	44381034	2443	LINC00840	Body	A	G	0.0168067	0	G	0.156566	0.019802	0	50.3175	1.18e-11	1414	0.0131499	1.08864	7.00425	0.155426	3.24e-11	0.959589	3.37964	0.283932	0.00153002	1.1942	6.23663	0.191481	3.83e-09	-0.213871	-0.683737	0.312797	0.494895
rs112192732:72973711:T:C	17	72973711	-	cg22245585	72977844	4133	-	-	T	C	0.00854701	0.0168067	C	0.278351	0.039604	0	50.3307	1.18e-11	1158	0.0106984	0.515055	6.30772	0.0816548	1.62e-09	0.953843	5.08335	0.187641	7.32e-06	0.45236	4.94876	0.0914087	1.88e-06	0.431168	2.60968	0.165219	0.00971507
rs148671656:91423041:A:G	7	-	-	cg02169883	91808793	-	CYP51A1-AS1	Body	G	A	0.453782	0	A	0.376238	0	1	50.3226	1.18e-11	561	0.00520389	0.617862	7.09428	0.087093	1.92e-11	0.463527	2.17089	0.213519	0.0353761	0.660521	6.75351	0.0978042	2.53e-10	-0.232089	-1.05431	0.220133	0.292951
rs12441242:83894069:T:G	15	83894069	-	cg02873976	83775590	118479	TM6SF1	TSS1500	T	G	0.220339	0.00840336	G	0.277228	0	1	50.333	1.18e-11	945	0.00872043	-0.717313	-7.45611	0.0962047	2.25e-12	-0.913492	-4.88828	0.186874	1.39e-05	-0.608143	-5.14176	0.118275	7.86e-07	-0.461178	-2.11991	0.217546	0.0351874
rs2526872:71384885:C:T	14	71384885	PCNX	cg22927839	71455477	70592	PCNX	Body	T	C	0.222689	0	C	0.30198	0	1	50.3215	1.18e-11	1050	0.00974546	0.676439	7.07325	0.0956334	2.17e-11	0.667471	3.086	0.21629	0.00350283	0.694233	6.38734	0.108689	1.75e-09	-0.182264	-0.73921	0.246566	0.460605
rs61779135:21532625:G:A	1	21532625	-	cg01786082	21390797	141828	EIF4G3	5'UTR	G	A	0.407895	0.0420168	A	0.183168	0	1	50.3304	1.18e-11	1112	0.010275	-0.547053	-7.3896	0.0740301	3.34e-12	-0.570506	-3.31381	0.17216	0.00184799	-0.527521	-6.27288	0.0840955	3.17e-09	-0.0709106	-0.420838	0.168499	0.674304
rs6658926:53817135:T:C	1	53817135	-	cg00339939	53815811	1324	-	-	T	C	0.491453	0.0168067	C	0.217172	0.019802	1	50.3219	1.18e-11	1275	0.0118314	-0.609755	-6.9197	0.0881187	5.28e-11	-0.49523	-2.43966	0.202991	0.0188006	-0.6629	-6.66107	0.0995184	4.15e-10	0.234468	1.1827	0.198249	0.238267
rs8192047	4	140596699	MGST2	cg12229172	140587147	9552	MGST2	1stExon|5'UTR	A	G	0.264706	0	G	0.0693069	0	1	50.3321	1.18e-11	1299	0.0119925	0.563756	7.05167	0.0799465	2.46e-11	0.851027	4.07587	0.208796	0.00018885	0.518354	5.80684	0.089266	3.33e-08	0.438957	1.92232	0.228348	0.0559188
rs2058976	7	133981379	SLC35B4	cg03058016	133981201	178	SLC35B4	ExonBnd|Body	T	G	0.516807	0	G	0.392857	0.029703	1	50.3212	1.18e-11	1359	0.0126153	-0.67435	-6.96155	0.0968677	4.14e-11	-0.770364	-3.32576	0.231636	0.00178598	-0.684364	-6.26582	0.109222	3.29e-09	0.112919	0.488713	0.231054	0.625555
rs370766:10771152:A:G	5	10771152	-	cg01549106	10788719	17567	-	-	A	G	0.210084	0	G	0.427083	0.049505	1	50.3265	1.18e-11	1388	0.0128502	0.636608	7.5344	0.0844936	1.4e-12	0.634219	3.29878	0.192259	0.00192897	0.61197	6.28049	0.0974398	3.05e-09	0.172035	0.91676	0.187656	0.36032
rs57453799:46703665:A:C	21	46703665	POFUT2	cg18689691	46703750	85	POFUT2	Body	A	C	0.0508475	0.00840336	C	0.28866	0.039604	1	50.322	1.18e-11	1447	0.0134266	-0.611144	-7.07719	0.086354	2.12e-11	-0.682094	-3.89978	0.174906	0.000325362	-0.61245	-5.92568	0.103355	1.85e-08	0.0641889	0.342224	0.187564	0.732525
rs11683869:11839076:A:G	2	11839076	LPIN1	cg06564827	11822456	16620	-	-	A	G	0.302521	0	G	0.0792079	0	1	50.325	1.18e-11	1485	0.0137585	0.720488	6.65337	0.108289	2.4e-10	1.05693	4.76131	0.221982	2.11e-05	0.651726	5.2588	0.123931	4.59e-07	0.205495	0.841179	0.244294	0.401204
rs7795564:55124829:G:A	7	55124829	EGFR	cg13712940	55124842	13	EGFR	Body	G	A	0.33913	0.0336134	A	0.21875	0.049505	1	50.3307	1.18e-11	1684	0.0155581	-0.5709	-6.80703	0.0838692	1.01e-10	-0.782215	-5.0131	0.156034	9.23e-06	-0.502995	-5.01992	0.1002	1.36e-06	-0.217664	-1.11826	0.194645	0.264734
rs71675276:55794450:ATCCC:A	20	-	-	cg02238928	55837591	-	BMP7	Body	A	ATCCC	0.381818	0.0756303	ATCCC	0.131313	0.019802	1	50.3343	1.18e-11	1783	0.0164432	-0.660846	-6.98831	0.0945645	3.55e-11	-0.833638	-3.56181	0.234049	0.000899428	-0.663282	-6.13578	0.108101	6.41e-09	-0.145881	-0.67184	0.217137	0.502424
rs10904074:3710962:G:A	10	3710962	BC037918	cg22632523	3711048	86	-	-	G	A	0.297414	0.0252101	A	0.176768	0.019802	1	50.329	1.18e-11	1860	0.0171988	-0.574984	-7.39116	0.0777935	3.31e-12	-0.440056	-1.92252	0.228895	0.0610288	-0.565453	-6.82883	0.0828039	1.69e-10	-0.0518155	-0.27372	0.189301	0.784568
rs9455794:169363332:G:A	6	169363332	-	cg03774005	169363268	64	-	-	G	A	0.334746	0.00840336	A	0.113861	0	1	50.334	1.18e-11	2197	0.0202639	-0.323408	-7.66274	0.0422053	6.43e-13	-0.30876	-3.3996	0.0908224	0.0014444	-0.310165	-6.22709	0.049809	4.02e-09	-0.0203923	-0.217051	0.0939518	0.82838
rs2515955:3060390:G:C	4	3060390	-	cg27641394	3044536	15854	-	-	G	C	0.0381356	0.00840336	C	0.111702	0.0693069	0	50.3272	1.18e-11	1427	0.0132064	1.1938	7.19585	0.165901	1.06e-11	1.09482	3.68157	0.297378	0.000630061	1.23344	6.06409	0.203401	9.22e-09	-0.104456	-0.299442	0.348837	0.764899
rs2070464	22	24183875	-	cg11916091	24158302	25573	SMARCB1	Body	G	A	0.546729	0.10084	A	0.376289	0.039604	0	50.3025	1.19e-11	1067	0.00999762	0.553334	7.14278	0.0774675	1.44e-11	0.560426	3.05924	0.183191	0.00377044	0.558482	6.39871	0.0872803	1.65e-09	0.0533464	0.290707	0.183506	0.771562
rs2543767	17	629675	-	cg12880095	629613	62	-	-	T	C	0.0420168	0	C	0.065	0.00990099	0	50.3038	1.19e-11	1189	0.0111335	-1.37796	-7.34487	0.187609	4.37e-12	-1.40525	-3.46502	0.405554	0.00119466	-1.34597	-6.18849	0.217495	4.9e-09	-0.236519	-0.553536	0.427287	0.580485
rs28396644:15335812:T:C	7	15335812	AGMO	cg23077226	15548297	212485	AGMO	Body	T	C	0	0	C	0.115789	0.0594059	0	50.3103	1.19e-11	1814	0.0169309	0.676657	6.1879	0.109352	3.1e-09	-0.137582	-0.713839	0.192735	0.479097	0.869375	7.05696	0.123194	4.88e-11	-0.994568	-4.19485	0.237093	4.03e-05
rs946823:243629164:C:T	1	243629164	SDCCAG8	cg20276962	243651346	22182	SDCCAG8	Body	T	C	0.177273	0.0756303	C	0.190722	0.039604	1	50.3029	1.19e-11	602	0.00563958	-0.748003	-7.1474	0.104654	1.4e-11	-0.736909	-4.17445	0.176528	0.000138745	-0.736633	-5.73383	0.128471	4.77e-08	-0.295227	-1.24738	0.236678	0.213648
rs4465659	17	61615371	KCNH6	cg23515619	61623700	8329	KCNH6	3'UTR	G	T	0.411017	0.00840336	T	0.235	0.00990099	1	50.3043	1.19e-11	643	0.00601928	0.623397	7.52896	0.0827999	1.45e-12	0.662727	3.32197	0.199498	0.00180543	0.589138	6.26649	0.094014	3.28e-09	0.0617466	0.297719	0.207399	0.766212
rs41307440:139975531:C:G	9	139975531	UAP1L1	cg14006318	139971464	4067	UAP1L1	TSS1500	C	G	0.40991	0.0672269	G	0.12234	0.0693069	1	50.3102	1.19e-11	691	0.00644982	0.600788	6.95457	0.0863875	4.31e-11	0.579912	3.13553	0.184949	0.00305402	0.62958	6.36228	0.0989551	2e-09	-0.124581	-0.637139	0.195532	0.524729
rs10765247:89860567:A:G	11	89860567	-	cg21500966	89867976	7409	NAALAD2	1stExon	A	G	0.365546	0	G	0.633663	0	1	50.3152	1.19e-11	693	0.00645209	-0.613346	-7.25953	0.0844883	7.25e-12	-0.67883	-3.10251	0.2188	0.00334673	-0.616517	-6.37884	0.0966503	1.83e-09	-0.125147	-0.627965	0.19929	0.530709
rs11670768:47808431:G:A	19	47808431	-	cg15915632	47812934	4503	C5AR1	TSS200	G	A	0.22973	0.0672269	A	0.357143	0.029703	1	50.3111	1.19e-11	693	0.00646555	-0.718864	-6.99378	0.102786	3.44e-11	-0.506202	-2.04385	0.247671	0.0469826	-0.777183	-6.79218	0.114423	2.06e-10	0.125087	0.530774	0.23567	0.596136
rs12949042	17	7834693	TRAPPC1|KCNAB3|CNTROB	cg24664346	7825949	8744	-	-	C	T	0.0630252	0	T	0.0346535	0	0	50.3111	1.19e-11	1229	0.0114659	-1.24582	-6.00198	0.207568	8.34e-09	-2.69817	-5.24434	0.514492	4.29e-06	-1.0837	-4.77577	0.226916	4.02e-06	-0.854641	-1.43883	0.593985	0.151689
rs57994353:139356987:T:C	9	139356987	SEC16A	cg13613245	139390036	33049	NOTCH1	3'UTR	T	C	0.300847	0.00840336	C	0.193878	0.029703	1	50.3018	1.19e-11	945	0.00885784	-0.620924	-6.90493	0.0899247	5.74e-11	-0.662823	-3.14186	0.210965	0.00300072	-0.652997	-6.3585	0.102697	2.04e-09	0.0778227	0.366892	0.212113	0.714069
rs740157	7	77055885	-	cg19348272	77044158	11727	PION	Body	A	G	0.571429	0	G	0.356436	0	1	50.3141	1.19e-11	1043	0.00971646	0.57513	7.13851	0.0805672	1.48e-11	0.405509	2.34065	0.173246	0.0238475	0.630656	6.69593	0.0941851	3.45e-10	-0.101009	-0.544846	0.18539	0.586438
rs7249770:9231807:G:A	19	9231807	-	cg17754995	9227238	4569	OR7G1	TSS1500	G	A	0.192308	0.0168067	A	0.643617	0.0693069	1	50.3155	1.19e-11	1168	0.0108734	0.61832	6.61617	0.0934559	2.96e-10	0.758242	3.27196	0.231739	0.00208181	0.634514	6.29363	0.100819	2.85e-09	0.0596112	0.322394	0.184902	0.747475
rs10790317:119469009:G:A	11	119469009	-	cg13063198	119444509	24500	-	-	G	A	0.340336	0	A	0.20202	0.019802	1	50.3158	1.19e-11	1237	0.0115136	-0.587571	-6.55379	0.0896537	4.19e-10	-0.853319	-4.57998	0.186315	3.81e-05	-0.554493	-5.4166	0.102369	2.19e-07	-0.365404	-1.73256	0.210904	0.0846417
rs1729033:32522840:A:T	5	32522840	-	cg24585035	32522852	12	-	-	T	A	0.162393	0.0168067	A	0.212871	0	1	50.3154	1.19e-11	1431	0.0133223	-0.731366	-6.46991	0.113041	6.68e-10	-1.04959	-5.08928	0.206237	7.18e-06	-0.663981	-4.94112	0.134379	1.94e-06	-0.497945	-1.90802	0.260974	0.0577523
rs56262401:245577884:G:A	1	245577884	KIF26B	cg15849248	245577829	55	KIF26B	Body	G	A	0.211864	0.00840336	A	0.138614	0	1	50.3073	1.19e-11	1567	0.0146472	0.709409	6.83621	0.103772	8.52e-11	0.434275	1.88433	0.230466	0.0661376	0.806655	6.83788	0.117969	1.61e-10	-0.446377	-1.89305	0.235798	0.0597265
rs10016328:61492908:C:T	4	61492908	-	cg10018232	61522089	29181	-	-	T	C	0.262712	0.00840336	C	0.515152	0.019802	1	50.3006	1.19e-11	1634	0.0153246	0.575567	7.38909	0.0778941	3.36e-12	0.394635	2.01764	0.195593	0.0497537	0.584935	6.79925	0.0860293	1.98e-10	-0.0343875	-0.186458	0.184425	0.852266
rs10856791:20087809:A:G	2	20087809	-	cg08722290	20205006	117197	MATN3	Body	G	A	0.530435	0.0336134	A	0.265625	0.049505	1	50.3108	1.19e-11	1659	0.0154801	-0.584125	-6.5931	0.0885964	3.37e-10	-0.632356	-2.38899	0.264696	0.0212482	-0.606892	-6.67859	0.0908713	3.78e-10	0.130408	0.601734	0.21672	0.548
rs210837	17	32735169	-	cg04972946	32740467	5298	-	-	G	A	0.0756303	0	A	0.435	0.00990099	1	50.3166	1.19e-11	1736	0.0161517	0.593477	7.19081	0.0825328	1.09e-11	0.473555	3.16938	0.149416	0.00277905	0.630961	6.34599	0.0994266	2.18e-09	-0.0246496	-0.15618	0.157828	0.876041
12:127548192:C:T	12	-	-	cg13493043	127547987	-	-	-	T	C	0.344538	0	C	0.440594	0	1	50.3038	1.19e-11	1809	0.0169391	0.549095	6.54312	0.0839194	4.45e-10	0.908339	5.37941	0.168855	2.73e-06	0.456872	4.62231	0.0988406	7.77e-06	0.458401	2.38812	0.19195	0.0178204
rs446208:2863563:T:G	6	2863563	MGC39372	cg06484182	2861746	1817	SERPINB9P1	Body	T	G	0.298319	0	G	0.207921	0	1	50.3095	1.19e-11	1991	0.0185901	-0.663098	-7.27788	0.0911114	6.51e-12	-0.371531	-2.19431	0.169315	0.033537	-0.697036	-6.74496	0.103342	2.65e-10	0.241659	1.10755	0.218192	0.269322
rs1574130	3	124772591	HEG1	cg26313976	124770979	1612	HEG1	Body	C	T	0.173729	0.00840336	T	0.0353535	0.019802	0	50.3132	1.19e-11	1642	0.0153033	-1.03293	-7.04706	0.146576	2.52e-11	-0.915902	-2.8991	0.315927	0.00581773	-1.14654	-6.47367	0.177108	1.12e-09	0.316294	1.0202	0.310032	0.308808
rs74292051:33127143:A:T	6	33127143	-	cg26998481	33131222	4079	COL11A2	3'UTR	A	T	0.12605	0	T	0.06	0.00990099	1	50.3022	1.19e-11	3109	0.0208834	-0.929402	-6.74929	0.137704	1.4e-10	-0.842189	-4.2324	0.198986	0.000115608	-1.10093	-5.69113	0.193446	5.87e-08	0.266615	0.945105	0.282101	0.345691
rs77719803:3701076:G:C	2	3701076	-	cg15355967	3697542	3534	-	-	G	C	0.114407	0.00840336	C	0.00990099	0	0	50.2883	1.2e-11	1847	0.0174293	-1.14836	-7.17955	0.159949	1.16e-11	-0.882961	-1.94398	0.454202	0.0583092	-1.16422	-6.81977	0.170713	1.77e-10	0.0752209	0.170884	0.440186	0.864479
rs113067668:27667378:C:T	1	27667378	SYTL1	cg05778820	27471782	195596	SLC9A1	Body	C	T	0	0	T	0.130208	0.049505	0	50.3001	1.2e-11	606	0.00568499	1.28925	6.92481	0.186178	5.12e-11	0.727882	1.46248	0.497705	0.150718	1.40362	6.93983	0.202256	9.25e-11	-0.564684	-1.21957	0.463018	0.223995
rs76798800:154994978:G:T	1	154994978	DCST2	cg06366107	154990562	4416	ZBTB7B	3'UTR	G	T	0.261905	0.117647	T	0.177419	0.0792079	0	50.2901	1.2e-11	714	0.00673179	-0.734015	-6.9741	0.105249	3.85e-11	-0.934473	-3.64667	0.256254	0.000699295	-0.701898	-6.08209	0.115404	8.42e-09	-0.0346555	-0.125706	0.275687	0.900085
rs451575:111301543:C:G	13	111301543	CARS2	cg14142627	111301379	164	CARS2	Body	C	G	0.0378151	0	G	0.375	0.00990099	0	50.2926	1.2e-11	1988	0.0187196	-0.634505	-6.82119	0.0930197	9.28e-11	-0.54321	-3.2052	0.169478	0.00251368	-0.707284	-6.32608	0.111805	2.41e-09	0.0042214	0.0230543	0.183107	0.981629
rs145317122:35069581:C:T	9	35069581	VCP	cg15575165	35079989	10408	FANCG	1stExon|5'UTR	C	T	0.0889831	0.00840336	T	0.01	0.00990099	0	50.2876	1.2e-11	862	0.00813713	1.36108	7.01563	0.194006	3.03e-11	1.649	3.20013	0.515292	0.00254977	1.30682	6.32826	0.206505	2.38e-09	-0.0797772	-0.156959	0.508268	0.875428
rs7547043:246732510:G:A	1	246732510	CNST	cg21399981	246739638	7128	CNST	5'UTR	G	A	0.328571	0.117647	A	0.367021	0.0693069	0	50.2856	1.2e-11	1841	0.0173962	-0.644659	-6.94091	0.0928782	4.67e-11	-0.703273	-3.96793	0.177239	0.000263876	-0.655329	-5.87717	0.111504	2.35e-08	0.0857766	0.428165	0.200336	0.66897
rs877425:114833726:G:C	13	114833726	RASA3	cg23264059	114840743	7017	RASA3	Body	G	C	0.160714	0.0588235	C	0.163158	0.0594059	1	50.2969	1.2e-11	852	0.00800548	-0.811487	-6.35682	0.127656	1.24e-09	-1.24749	-5.3296	0.234068	3.22e-06	-0.714994	-4.67892	0.152812	6.1e-06	-0.377141	-1.26893	0.297213	0.205872
rs61959916:50234407:T:C	13	50234407	EBPL	cg02485044	50234343	64	-	-	T	C	0.321101	0.0840336	C	0.112245	0.029703	1	50.2967	1.2e-11	1054	0.00990447	-0.705489	-6.57879	0.107237	3.65e-10	-0.903915	-5.25635	0.171966	4.12e-06	-0.636008	-4.76104	0.133586	4.28e-06	-0.258838	-1.15715	0.223686	0.248526
rs57710136:89811416:CA:C	6	89811417	SRSF12	cg23085929	89828455	17038	SRSF12	TSS1500	C	CA	0.283898	0.00840336	CA	0.397959	0.029703	1	50.2978	1.2e-11	1145	0.010754	-0.481472	-7.12169	0.0676064	1.63e-11	-0.304289	-1.71073	0.177871	0.0941737	-0.512183	-6.88267	0.0744163	1.26e-10	0.10736	0.676388	0.158726	0.499539
rs112899417:30992326:A:AGTGTGT	22	30992327	PES1	cg06488842	30988475	3852	PES1	TSS1500	A	AGTGTGT	0.132479	0.0168067	AGTGTGT	0.178218	0	1	50.2998	1.2e-11	1215	0.0113998	0.846049	7.03303	0.120296	2.74e-11	0.882958	3.602	0.24513	0.000798605	0.849483	6.10945	0.139044	7.33e-09	-0.101109	-0.368324	0.274511	0.713003
rs193994:96258723:A:C	5	96258723	AK094985	cg01564232	96237434	21289	ERAP2	Body	A	C	0.478632	0.0168067	C	0.410891	0	1	50.2973	1.2e-11	1288	0.0121	0.55389	7.02698	0.0788234	2.84e-11	0.685699	4.55995	0.150374	4.06e-05	0.503419	5.43177	0.0926805	2.04e-07	0.170023	0.948661	0.179224	0.343883
rs12564415:91804875:A:G	1	91804875	HFM1	cg10890233	91870382	65507	HFM1	5'UTR|1stExon	A	G	0.241525	0.00840336	G	0.0742574	0	1	50.298	1.2e-11	1534	0.0144054	-0.757986	-7.13095	0.106295	1.55e-11	-0.677159	-2.93206	0.23095	0.00532606	-0.777218	-6.45763	0.120356	1.22e-09	0.0779059	0.323999	0.240451	0.746261
rs7584040:127863224:C:T	2	127863224	BIN1	cg08168897	127865431	2207	BIN1	TSS1500	C	T	0.184211	0.0420168	T	0.262887	0.039604	1	50.2955	1.2e-11	1561	0.0146774	-0.588181	-6.21145	0.0946929	2.73e-09	-0.284873	-1.35221	0.210673	0.183219	-0.736687	-6.96183	0.105818	8.21e-11	0.48697	2.33991	0.208115	0.0202269
12:107708443:A:T	12	-	-	cg26358063	107708453	-	-	-	A	T	0.073913	0.0336134	T	0.025	0.00990099	0	50.292	1.2e-11	1202	0.0113216	1.44108	7.47764	0.192718	1.97e-12	1.71921	4.82662	0.356192	1.71e-05	1.22897	5.19574	0.236534	6.14e-07	0.677715	1.58358	0.427963	0.114793
rs2362457:139700099:C:G	7	139700099	TBXAS1	cg03604364	139705703	5604	TBXAS1	Body	G	C	0.635514	0.10084	C	0.331522	0.0891089	0	50.2678	1.21e-11	1092	0.010411	0.479264	6.5973	0.0726455	3.29e-10	0.537093	4.47817	0.119936	5.29e-05	0.478434	5.49671	0.08704	1.5e-07	-0.0419165	-0.28055	0.149408	0.779332
rs13018822:65135212:G:A	2	65135212	LOC400958	cg03689361	65135783	571	LOC400958	Body	G	A	0.101695	0.00840336	A	0.020202	0.019802	0	50.2696	1.21e-11	1471	0.0140115	-1.11167	-6.99865	0.158841	3.34e-11	-0.894996	-1.93491	0.462551	0.0594455	-1.18161	-6.82098	0.173232	1.76e-10	0.530721	1.28238	0.413857	0.201124
rs573556	17	37082081	LINC00672	cg08388455	37081875	206	-	-	C	A	0.154867	0.0504202	A	0.019802	0	0	50.2828	1.21e-11	1032	0.00976525	-1.12215	-7.41051	0.151427	2.95e-12	-1.18087	-3.51888	0.33558	0.00102052	-1.14259	-6.15632	0.185596	5.77e-09	0.223793	0.703714	0.318017	0.482391
rs12191603:168488991:G:A	6	168488991	-	cg09211372	168490623	1632	-	-	G	A	0.254386	0.0420168	A	0.426136	0.128713	0	50.2746	1.21e-11	1483	0.0140908	0.623588	7.08164	0.0880571	2.06e-11	0.720069	4.09213	0.175964	0.000179516	0.597104	5.79043	0.103119	3.61e-08	0.178622	0.935621	0.190912	0.350543
rs4969374:79051466:G:A	17	79051466	BAIAP2	cg23476745	79076552	25086	BAIAP2	Body	G	A	0.212264	0.109244	A	0.25	0.049505	0	50.2676	1.21e-11	1566	0.0149318	-0.772473	-7.445	0.103757	2.4e-12	-0.652717	-2.25095	0.289974	0.0294352	-0.763925	-6.72315	0.113626	2.98e-10	0.0569143	0.196769	0.289244	0.844199
rs11145918:139782799:C:G	9	139782799	MIR4479|TRAF2	cg00827663	139801358	18559	TRAF2	Body	G	C	0.201754	0.0420168	C	0.146465	0.019802	1	50.2791	1.21e-11	820	0.00777359	-0.804257	-7.18105	0.111997	1.15e-11	-0.85594	-4.38057	0.195395	7.22e-05	-0.776615	-5.57582	0.139283	1.03e-07	-0.212253	-0.838035	0.253274	0.402964
rs62239185:32070912:A:G	22	32070912	PRR14L	cg06038028	32077103	6191	-	-	A	G	0.0672269	0	G	0.311881	0	1	50.2689	1.21e-11	1026	0.00977648	-0.823603	-7.29811	0.112852	5.77e-12	-0.627899	-3.29388	0.190626	0.00195606	-0.869821	-6.27847	0.13854	3.08e-09	-0.135904	-0.60697	0.223906	0.544527
rs6577152:100434610:A:G	1	100434610	SLC35A3|BC112312	ch.1.2435132F	100543910	109300	HIAT1	Body	A	G	0.12605	0	G	0.333333	0.019802	1	50.2749	1.21e-11	1089	0.0103457	0.759441	7.11545	0.106731	1.69e-11	0.89206	4.25551	0.209624	0.00010747	0.724931	5.67146	0.127821	6.46e-08	0.0224821	0.094462	0.238001	0.924832
rs140066:29694312:G:A	22	29694312	EWSR1	cg17721704	29710321	16009	RASL10A	Body	A	G	0.396552	0.0252101	G	0.227273	0.019802	1	50.2763	1.21e-11	1121	0.0106423	0.613215	7.01911	0.0873636	2.97e-11	0.772169	4.52899	0.170495	4.49e-05	0.576814	5.45569	0.105727	1.82e-07	0.20282	1.07768	0.188202	0.282415
rs7102407	11	9556117	-	cg09191706	9556090	27	-	-	T	C	0.121849	0	C	0.381188	0	1	50.2818	1.21e-11	1188	0.0112471	-0.565676	-6.76241	0.0836501	1.3e-10	-0.769366	-5.0908	0.151129	7.14e-06	-0.496272	-4.93615	0.100538	1.98e-06	-0.313891	-1.89388	0.165739	0.0596152
rs2906167:2501296:A:G	7	2501296	-	cg05356750	2517485	16189	GRIFIN	TSS1500	G	A	0.625	0.0252101	A	0.327957	0.0792079	1	50.272	1.21e-11	1323	0.0125867	-0.402156	-7.3891	0.0544256	3.35e-12	-0.347835	-4.10918	0.0846481	0.000170215	-0.409748	-5.77812	0.0709138	3.84e-08	0.0197093	0.178669	0.110312	0.85837
rs12993382	2	30110249	ALK	cg18363294	30123943	13694	ALK	Body	C	A	0.340336	0	A	0.277778	0.019802	1	50.2734	1.21e-11	1530	0.0145459	-0.626458	-6.91409	0.0906059	5.45e-11	-0.444264	-1.64225	0.270521	0.107667	-0.663597	-6.89757	0.0962074	1.16e-10	0.223148	0.874952	0.255041	0.382599
rs9520087	13	107144320	EFNB2	cg05876564	107144036	284	EFNB2	3'UTR	A	G	0.573276	0.0252101	G	0.430108	0.0792079	1	50.2728	1.21e-11	1573	0.0149593	0.495654	6.76969	0.0732166	1.24e-10	0.309484	1.88388	0.16428	0.0662001	0.565177	6.83548	0.0826828	1.63e-10	-0.255907	-1.57421	0.162562	0.116945
rs35511975:12185615:C:CAG	16	12185616	SNX29	cg04192155	12185508	108	SNX29	Body	C	CAG	0.207627	0.00840336	CAG	0.212121	0.019802	1	50.2721	1.21e-11	1669	0.0158779	0.762964	7.27328	0.1049	6.68e-12	0.770107	4.01169	0.191966	0.000230504	0.786731	5.84624	0.13457	2.74e-08	0.0494438	0.216824	0.228037	0.828556
rs10044496:178143656:G:T	5	178143656	ZNF354A	cg06755062	178127082	16574	-	-	T	G	0.254237	0.00840336	G	0.589474	0.0594059	1	50.2719	1.21e-11	1936	0.0184197	0.659773	7.07911	0.0931999	2.09e-11	0.408806	2.0125	0.203133	0.0503123	0.729578	6.79866	0.107312	1.99e-10	-0.173201	-0.887926	0.195063	0.375596
rs113040336:74999935:G:A	5	74999935	POC5	cg01977433	74977045	22890	POC5	Body	G	A	0.10084	0	A	0.039604	0	0	50.2669	1.22e-11	1308	0.0124758	-1.06926	-6.88193	0.155372	6.55e-11	-1.19819	-4.1903	0.285944	0.000132003	-1.05718	-5.71912	0.18485	5.12e-08	0.165267	0.485997	0.340058	0.627476
rs201260767:43666396:TC:T	17	43666397	-	cg02622647	43578911	87486	-	-	TC	T	0	0	T	0.191919	0.019802	0	50.258	1.22e-11	1261	0.0120813	-1.15641	-7.38586	0.15657	3.42e-12	-1.02697	-3.66544	0.280177	0.00066121	-1.21089	-6.06816	0.199548	9.03e-09	0.00992628	0.0336192	0.295256	0.973213
rs17085511:123945970:T:C	6	123945970	TRDN	cg24153143	123958037	12067	TRDN	1stExon|5'UTR	T	C	0	0	C	0.141414	0.019802	0	50.2578	1.22e-11	1351	0.0129448	-1.32722	-7.23416	0.183465	8.43e-12	-1.21714	-2.4609	0.49459	0.0178528	-1.30935	-6.64844	0.19694	4.44e-10	0.354105	0.78374	0.451814	0.434076
rs11726171:152334605:T:C	4	152334605	FAM160A1	cg09735140	152330774	3831	FAM160A1	5'UTR	T	C	0.0966387	0	C	0.148515	0	1	50.2645	1.22e-11	801	0.00764907	-0.885257	-7.35263	0.1204	4.17e-12	-0.959334	-3.61588	0.265311	0.000766379	-0.856292	-6.09836	0.140414	7.75e-09	-0.11707	-0.367069	0.31893	0.713937
rs71036517:59195508:C:CA	11	59195514	-	cg00706994	59190310	5204	OR5A2	1stExon	C	CA	0.247748	0.0672269	CA	0.114583	0.049505	1	50.2523	1.22e-11	876	0.00841658	-0.758246	-6.78782	0.111707	1.12e-10	-0.9731	-4.31207	0.225669	8.98e-05	-0.714517	-5.62657	0.12699	8.03e-08	-0.2269	-0.889263	0.255155	0.374879
rs61706074:36854795:C:T	19	36854795	ZFP14	cg11913346	36744465	110330	-	-	C	T	0.201681	0	T	0.313131	0.019802	1	50.2607	1.22e-11	962	0.00920417	0.709102	7.06667	0.100345	2.25e-11	0.62048	2.6727	0.232155	0.0105144	0.755631	6.56638	0.115076	6.86e-10	-0.0670003	-0.284122	0.235815	0.776597
rs7249688:38753676:A:C	19	38753676	SPINT2	cg10154122	38754855	1179	SPINT2	TSS1500	A	C	0.220339	0.00840336	C	0.20297	0	1	50.2587	1.22e-11	984	0.00942412	-0.448821	-6.0494	0.0741926	6.5e-09	-0.2029	-1.04188	0.194744	0.303157	-0.545568	-7.01236	0.0778009	6.23e-11	0.401815	2.13879	0.187871	0.0336076
rs12618629:113336614:G:A	2	113336614	POLR1B	cg13481904	113346253	9639	CHCHD5	Body	G	A	0.621849	0	A	0.23	0.00990099	1	50.2611	1.22e-11	1207	0.0115458	-0.326473	-5.2729	0.0619153	3.3e-07	0.0859995	0.843992	0.101896	0.403239	-0.496463	-7.03909	0.0705294	5.38e-11	0.525361	4.57133	0.114925	8.27e-06
rs56144153:128544133:G:T	7	128544133	KCP	cg00682002	128531479	12654	KCP	Body	G	T	0.115385	0.0168067	T	0.0684211	0.0594059	1	50.2514	1.22e-11	1225	0.0117752	-0.927993	-6.85251	0.135424	7.76e-11	-1.21014	-4.62225	0.261807	3.32e-05	-0.846508	-5.37458	0.157502	2.67e-07	-0.159625	-0.468522	0.340698	0.639897
rs17206700	19	49361255	PLEKHA4	cg26752725	49403168	41913	TULP2|NUCB1	TSS1500	T	C	0.138655	0	C	0.0544554	0	1	50.256	1.22e-11	1228	0.0117771	0.970407	7.227	0.134275	8.79e-12	0.895893	2.90575	0.308318	0.00571526	0.976319	6.46627	0.150986	1.16e-09	0.0270656	0.0808493	0.334766	0.935639
rs7218795	17	17115566	PLD6|FLCN	cg21151118	17114726	840	-	-	G	A	0.285714	0	A	0.345	0.00990099	1	50.2544	1.22e-11	1270	0.0121897	0.481836	5.79822	0.0831007	2.41e-08	0.125344	0.864362	0.145014	0.392077	0.698889	7.03614	0.0993286	5.47e-11	-0.657153	-3.85967	0.170261	0.000151106
rs425608:35442910:T:C	4	35442910	-	cg07901857	35464028	21118	-	-	T	C	0.147059	0	C	0.376289	0.039604	1	50.2656	1.22e-11	1489	0.0142114	0.408542	7.28888	0.05605	6.09e-12	0.457229	3.87308	0.118053	0.000353054	0.374847	5.93842	0.0631223	1.73e-08	0.0570478	0.478289	0.119275	0.632942
rs12986543:240074738:T:C	2	240074738	HDAC4	cg10515232	240062353	12385	HDAC4	Body	C	T	0.420168	0	T	0.52	0.00990099	1	50.2571	1.22e-11	1607	0.0154029	0.46918	7.27157	0.0645225	6.75e-12	0.355342	3.59406	0.0988692	0.000817632	0.489739	6.11064	0.0801453	7.28e-09	-0.151926	-0.980748	0.154909	0.327846
rs13408531	2	40429180	SLC8A1-AS1|SLC8A1	cg00166653	40429179	1	SLC8A1	Body	G	A	0.102564	0.0168067	A	0.138614	0	1	50.2659	1.22e-11	1626	0.0155166	0.90586	7.63924	0.11858	7.42e-13	1.12296	4.6735	0.240281	2.81e-05	0.75698	5.33144	0.141984	3.27e-07	0.474442	1.78877	0.265234	0.0750937
rs111455054:157452030:C:T	7	157452030	PTPRN2	cg27113326	157454068	2038	PTPRN2	Body	C	T	0.278761	0.0504202	T	0.0989583	0.049505	1	50.2515	1.22e-11	1621	0.0155805	0.643901	6.8897	0.0934585	6.27e-11	0.812878	3.6205	0.224521	0.000755941	0.632793	6.09455	0.103829	7.9e-09	0.0797368	0.35509	0.224554	0.722878
rs6133961:1105381:G:C	20	1105381	PSMF1	cg23019171	1098499	6882	PSMF1	TSS1500|5'UTR	G	C	0.138655	0	C	0.08	0.00990099	1	50.2511	1.22e-11	1713	0.0164684	0.988323	7.54492	0.130992	1.31e-12	0.874744	3.43201	0.254878	0.00131503	0.986984	6.20261	0.159124	4.56e-09	0.0479253	0.164282	0.291725	0.869667
rs303445:30728610:T:C	10	30728610	MAP3K8	cg18503207	30720575	8035	-	-	C	T	0.294118	0	T	0.11	0.00990099	1	50.2611	1.22e-11	1756	0.0167977	-0.657758	-6.61269	0.0994691	3.02e-10	-0.122159	-0.393874	0.310148	0.695576	-0.743667	-7.07856	0.105059	4.33e-11	0.489412	2.0048	0.244121	0.046269
rs2312927:3667996:A:G	2	3667996	COLEC11	cg16841268	3675998	8002	COLEC11	Body	G	A	0.294118	0	A	0.474227	0.039604	1	50.2562	1.22e-11	1829	0.0175388	-0.51607	-6.17486	0.083576	3.33e-09	-0.0741272	-0.40611	0.18253	0.68663	-0.659916	-7.07752	0.0932412	4.36e-11	0.653549	3.49496	0.186998	0.000578295
rs9944365:85061187:G:T	16	85061187	KIAA0513	cg12720530	85061183	4	KIAA0513	TSS200	G	T	0.238739	0.0672269	T	0.202128	0.0693069	1	50.2512	1.22e-11	1836	0.0176499	0.748155	6.85438	0.10915	7.68e-11	0.468088	1.74636	0.268036	0.0877264	0.831066	6.87033	0.120965	1.35e-10	-0.4067	-1.57575	0.258099	0.116589
rs2975431:19503751:T:C	8	19503751	CSGALNACT1	cg01922603	19504047	296	CSGALNACT1	Body|5'UTR	C	T	0.545045	0.0672269	T	0.359375	0.049505	1	50.2558	1.22e-11	2152	0.0206402	-0.534514	-6.67421	0.0800865	2.14e-10	-0.794092	-4.4639	0.177892	5.53e-05	-0.490697	-5.50722	0.0891008	1.43e-07	-0.199516	-1.04309	0.191273	0.298104
rs7759474	6	29731635	-	cg06486622	29718119	13516	LOC285830	TSS1500	C	T	0.235043	0.0168067	T	0.19	0.00990099	1	50.2596	1.22e-11	3630	0.0213326	-0.62603	-7.64365	0.081902	7.22e-13	-0.614844	-3.36059	0.182957	0.00161623	-0.594352	-6.24228	0.095214	3.72e-09	-0.132253	-0.667435	0.19815	0.505227
rs1233279:190686194:A:G	2	190686194	PMS1	cg18148130	190539103	147091	-	-	A	G	0.0735294	0.142857	G	0.125	0.049505	0	50.2412	1.23e-11	963	0.00930391	-1.02969	-7.13565	0.144302	1.5e-11	-1.1509	-3.15928	0.364291	0.00285855	-1.02307	-6.34509	0.161238	2.19e-09	-0.223017	-0.630431	0.353753	0.529098
rs137087	22	42981349	POLDIP3	cg19389397	42973877	7472	RRP7B	Body	C	T	0.219626	0.10084	T	0.443299	0.039604	0	50.2394	1.23e-11	1410	0.013635	0.718321	7.19906	0.0997798	1.04e-11	0.754329	3.54564	0.212748	0.000943322	0.715078	6.13741	0.116511	6.36e-09	0.0628947	0.307092	0.204807	0.759078
12:123544878:A:G	12	-	-	cg13010344	123464640	-	ARL6IP4	TSS1500	G	A	0.287611	0.0504202	A	0.632979	0.0693069	1	50.2413	1.23e-11	744	0.0071878	-0.622473	-7.09111	0.0877822	1.95e-11	-0.506523	-2.35896	0.214723	0.0228312	-0.652141	-6.68406	0.0975667	3.67e-10	-0.174389	-0.8341	0.209074	0.405172
rs8176279:41210396:A:C	17	41210396	BRCA1	cg13726456	41400541	190145	-	-	A	C	0.305085	0.00840336	C	0.550505	0.019802	1	50.2398	1.23e-11	783	0.00757023	0.651961	7.15311	0.0911438	1.36e-11	0.781034	3.0457	0.256438	0.00391309	0.632189	6.40027	0.0987753	1.64e-09	0.15147	0.707409	0.214119	0.480097
rs11658461:40046186:A:G	17	40046186	ACLY	cg08539620	40118030	71844	CNP	TSS1500	A	G	0.181034	0.0252101	G	0.109375	0.049505	1	50.2423	1.23e-11	888	0.00857455	-0.798457	-6.89923	0.115731	5.93e-11	-0.88379	-3.05049	0.289721	0.00386211	-0.802113	-6.39819	0.125366	1.66e-09	0.0659354	0.223691	0.294761	0.823215
rs4680233:155844353:T:A	3	155844353	KCNAB1	cg23873703	155838625	5728	KCNAB1	1stExon	A	T	0.415966	0	T	0.60396	0	1	50.2455	1.23e-11	1022	0.0098527	-0.555859	-7.1505	0.077737	1.38e-11	-0.677966	-3.9058	0.173579	0.000319415	-0.528241	-5.91526	0.0893014	1.95e-08	-0.174789	-0.986999	0.177092	0.324779
rs60274060:129043565:A:AAACC	3	129043566	H1FX-AS1	cg15317907	129046493	2927	-	-	A	AAACC	0.151261	0	AAACC	0.391089	0	1	50.2358	1.23e-11	1028	0.00995864	0.68802	7.46873	0.09212	2.08e-12	0.633345	2.97054	0.213209	0.0048014	0.676908	6.4352	0.105188	1.37e-09	0.0288073	0.137391	0.209674	0.890854
rs34523874:629447:A:G	16	629447	PIGQ	cg03991300	672283	42836	RAB40C	Body	A	G	0.214286	0.0588235	G	0.105263	0.0594059	1	50.2407	1.23e-11	1111	0.0107368	0.441909	6.59311	0.0670259	3.37e-10	0.254382	2.74876	0.092544	0.00864328	0.548277	6.53337	0.0839194	8.16e-10	-0.352338	-2.52879	0.13933	0.0121804
rs13078656:170586920:T:C	3	170586920	RPL22L1	cg07028469	170586068	852	RPL22L1	Body|ExonBnd	T	C	0.292373	0.00840336	C	0.235	0.00990099	1	50.2398	1.23e-11	1172	0.0113311	0.740033	7.28576	0.101572	6.21e-12	0.865429	4.3551	0.198716	7.84e-05	0.678333	5.59222	0.121299	9.48e-08	0.167239	0.731545	0.228611	0.465262
rs2003700:353208:A:C	20	353208	-	cg07911233	352605	603	-	-	A	C	0.359649	0.0420168	C	0.115789	0.0594059	1	50.2425	1.23e-11	1232	0.011895	0.682231	7.45658	0.0914938	2.24e-12	0.70347	3.29782	0.213314	0.00193425	0.644505	6.27431	0.102721	3.15e-09	0.12012	0.579721	0.207204	0.562724
rs10817276:114933834:G:A	9	114933834	MIR3134|SUSD1	cg27072201	114930459	3375	MIR3134|SUSD1	Body	G	A	0.355932	0.00840336	A	0.175824	0.0990099	1	50.2451	1.23e-11	1389	0.0133937	-0.604091	-6.94931	0.0869281	4.45e-11	-0.451148	-1.89864	0.237616	0.0641822	-0.639744	-6.82937	0.0936755	1.68e-10	0.366022	1.64769	0.222143	0.100912
rs11872602:46332922:C:G	18	46332922	CTIF	cg01400807	46333236	314	CTIF	Body	C	G	0.116379	0.0252101	G	0.326087	0.0891089	1	50.2367	1.23e-11	1412	0.0136724	-0.687088	-6.91927	0.0993007	5.29e-11	-0.947286	-4.46631	0.212096	5.49e-05	-0.620329	-5.50353	0.112715	1.45e-07	-0.314884	-1.3746	0.229074	0.170721
rs2074056	19	35940287	FFAR2	cg20199836	35940425	138	FFAR2	TSS200	C	T	0.15	0.0756303	T	0.398936	0.0693069	1	50.2477	1.23e-11	1459	0.0140507	-0.591957	-6.87388	0.0861168	6.86e-11	-0.71115	-4.78201	0.148714	1.97e-05	-0.546475	-5.2326	0.104437	5.18e-07	-0.248112	-1.38628	0.178977	0.167132
rs10883825	10	83608508	-	cg19392754	83608473	35	-	-	T	C	0.0672269	0	C	0.445545	0	1	50.2374	1.23e-11	1579	0.0152849	-0.643525	-7.15071	0.0899946	1.38e-11	-0.484777	-3.17375	0.152746	0.00274531	-0.716926	-6.33756	0.113123	2.27e-09	0.00480571	0.0292743	0.164161	0.976674
rs12367393	12	47617776	PCED1B	cg13683827	47617751	25	FAM113B	5'UTR	C	T	0.322034	0.00840336	T	0.0663265	0.029703	1	50.2357	1.23e-11	1601	0.015511	0.683439	6.8512	0.0997547	7.82e-11	0.932959	5.39245	0.173012	2.61e-06	0.547748	4.59968	0.119084	8.56e-06	0.449991	2.2796	0.197399	0.0236363
rs12453984:6160970:A:C	17	6160970	-	cg09107343	6161252	282	-	-	A	C	0.193277	0	C	0.420213	0.0693069	1	50.2497	1.23e-11	1908	0.0183558	0.57986	6.91903	0.0838065	5.3e-11	0.407622	1.68687	0.241643	0.0987061	0.62188	6.88507	0.090323	1.25e-10	-0.239446	-1.16457	0.20561	0.245516
rs4905243	14	95231113	-	cg11924172	95231230	117	-	-	G	A	0.546218	0	A	0.222222	0.019802	1	50.2464	1.23e-11	2090	0.0201398	-0.628517	-7.32747	0.0857755	4.85e-12	-0.718127	-4.23349	0.16963	0.000115212	-0.5716	-5.68542	0.100538	6.04e-08	-0.19133	-1.0276	0.186191	0.30532
rs1078792:30419620:T:G	6	30419620	-	cg15946590	30421089	1469	-	-	G	T	0.199115	0.0504202	T	0.27	0.00990099	1	50.2483	1.23e-11	2356	0.0214538	-0.72967	-7.26761	0.1004	6.91e-12	-0.999815	-3.80004	0.263106	0.000440941	-0.669919	-5.98398	0.111952	1.38e-08	-0.347974	-1.28703	0.27037	0.199502
rs72706397:177156837:C:T	4	177156837	ASB5	cg02470435	177159738	2901	ASB5	Body	C	T	0.172269	0	T	0.0445545	0	0	50.2256	1.24e-11	1549	0.0150832	-0.897005	-7.13124	0.125785	1.54e-11	-1.07678	-4.73463	0.227427	2.3e-05	-0.822246	-5.27341	0.155923	4.29e-07	-0.377141	-1.45215	0.259711	0.147952
12:117409740:T:C	12	-	-	cg02580923	117470541	-	-	-	T	C	0.166667	0.0168067	C	0.0247525	0	0	50.2224	1.24e-11	1397	0.0136243	-0.857498	-7.07516	0.121198	2.14e-11	-0.731178	-3.2075	0.227959	0.00249748	-0.875316	-6.31936	0.138513	2.5e-09	0.202408	0.718166	0.28184	0.473453
rs2304202	19	50248501	TSKS	cg03337057	50249776	1275	TSKS	Body	T	C	0.0336134	0	C	0.16	0.00990099	0	50.2312	1.24e-11	1319	0.0128074	1.10742	7.25856	0.152568	7.29e-12	1.06254	2.29388	0.463208	0.0266295	1.09705	6.70592	0.163594	3.27e-10	0.227939	0.569903	0.399962	0.569353
rs473208	11	125762385	PUS3|HYLS1	cg08898569	125760891	1494	HYLS1	5'UTR	C	T	0.0974576	0.00840336	T	0.0445545	0	0	50.2306	1.24e-11	1686	0.0163756	1.04419	6.91612	0.15098	5.39e-11	1.82753	3.72268	0.490917	0.000556968	0.976104	6.03094	0.161849	1.09e-08	0.616373	1.25809	0.489927	0.209756
rs884040:73151364:A:T	10	73151364	-	cg11907246	73138750	12614	-	-	A	T	0.240385	0.12605	T	0.310526	0.0594059	0	50.2199	1.24e-11	1879	0.0183482	-0.620849	-7.38139	0.08411	3.51e-12	-0.464798	-2.7677	0.167937	0.00822803	-0.640854	-6.52378	0.0982335	8.59e-10	0.168166	0.830987	0.202369	0.406925
rs111398276:65501957:C:T	3	65501957	MAGI1	cg11922136	65486554	15403	MAGI1	Body	C	T	0	0	T	0.11	0.00990099	0	50.2204	1.24e-11	2028	0.0197987	1.32517	6.75553	0.19616	1.35e-10	0.81551	1.61664	0.504449	0.113105	1.43776	6.89977	0.208377	1.15e-10	-0.883962	-1.88035	0.470106	0.0614453
rs76946443:1937203:G:C	17	1937203	DPH1	cg24367984	1945160	7957	OVCA2|DPH1	TSS200|3'UTR	G	C	0.114407	0.00840336	C	0.00505051	0.019802	0	50.2246	1.24e-11	1100	0.0107164	1.28745	7.01896	0.183424	2.97e-11	1.41562	3.13791	0.451134	0.00303388	1.2798	6.35438	0.201405	2.08e-09	0.0544575	0.117914	0.46184	0.906248
rs116794822:29405294:A:G	6	29405294	6M1-18	cg24574793	29414802	9508	-	-	A	G	0.00840336	0	G	0.111111	0.019802	0	50.2259	1.24e-11	2699	0.0216953	-1.38952	-7.7325	0.179699	4.19e-13	-1.26299	-3.17598	0.39767	0.00272828	-1.28144	-6.33554	0.202262	2.3e-09	-0.324271	-0.731304	0.443415	0.465409
rs893179:58899056:T:C	19	58899056	MIR4754|RPS5	cg06853142	58907509	8453	-	-	C	T	0.605932	0.00840336	T	0.380208	0.049505	1	50.2323	1.24e-11	930	0.00902537	0.454145	6.7787	0.0669959	1.18e-10	0.406972	2.33847	0.174034	0.0239713	0.483046	6.69058	0.0721979	3.54e-10	-0.086639	-0.573198	0.15115	0.567124
rs76585043:22970765:G:A	10	22970765	PIP4K2A	cg01445578	22970764	1	PIP4K2A	Body	G	A	0.189076	0	A	0.23	0.00990099	1	50.2329	1.24e-11	938	0.00910001	0.599131	7.0576	0.0848916	2.37e-11	0.84164	3.71511	0.226545	0.000569784	0.562219	6.0358	0.0931475	1.06e-08	0.126203	0.619482	0.203723	0.536271
rs11825368:557540:A:G	11	557540	BC031953|AX748330|C11orf35	cg16143330	557454	86	LMNTD2	Body	A	G	0.0530973	0.0504202	G	0.14	0.00990099	1	50.2207	1.24e-11	1036	0.0101125	1.03493	6.65839	0.155432	2.33e-10	1.63299	4.62946	0.352739	3.24e-05	0.944812	5.36552	0.17609	2.79e-07	0.318976	0.867805	0.367566	0.386492
rs72826911:116086778:A:C	10	116086778	AFAP1L2	cg03555215	116086662	116	AFAP1L2	Body	A	C	0.111111	0.0168067	C	0.195876	0.039604	1	50.2321	1.24e-11	1280	0.0124233	0.90182	6.982	0.129164	3.68e-11	0.803728	2.89269	0.277848	0.00591808	0.955127	6.47027	0.147618	1.14e-09	-0.251983	-0.850224	0.296372	0.396169
rs10226465:50916316:G:C	7	50916316	-	cg10476689	50906586	9730	-	-	G	C	0.5	0.00840336	C	0.485	0.00990099	1	50.231	1.24e-11	1359	0.0131971	0.534328	6.56008	0.0814515	4.05e-10	0.30058	1.60649	0.187104	0.115321	0.63008	6.90291	0.0912774	1.13e-10	-0.345	-1.89661	0.181903	0.0592514
rs72793565:23768508:C:T	2	23768508	KLHL29	cg15736743	23768363	145	KLHL29	5'UTR	C	T	0.275862	0.0252101	T	0.055	0.00990099	1	50.2316	1.24e-11	1361	0.0132129	-0.801195	-6.91936	0.11579	5.29e-11	-0.932658	-4.17983	0.223133	0.000136419	-0.764762	-5.72368	0.133614	5.01e-08	0.0650631	0.256696	0.253464	0.797665
rs1179681:217764543:A:G	2	217764543	-	cg06516637	217750880	13663	-	-	A	G	0.148305	0.00840336	G	0.428571	0.029703	1	50.2255	1.24e-11	1414	0.0137689	-0.711504	-7.32748	0.0971008	4.85e-12	-0.748128	-3.84493	0.194575	0.000384713	-0.678402	-5.95332	0.113954	1.61e-08	-0.0978476	-0.489622	0.199843	0.624912
rs12445517:1843331:G:A	16	1843331	IGFALS	cg02593924	1844998	1667	IGFALS	TSS200|TSS1500	G	A	0.647321	0.0588235	A	0.244565	0.0891089	1	50.2213	1.24e-11	1462	0.0142662	0.705224	7.36413	0.0957648	3.89e-12	0.652672	2.55925	0.255025	0.014004	0.701601	6.60845	0.106167	5.49e-10	-0.19044	-0.922853	0.206361	0.357143
rs532505:187653475:C:T	3	187653475	-	cg19247448	187653484	9	-	-	T	C	0.605932	0.00840336	C	0.33	0.00990099	1	50.2246	1.24e-11	1627	0.0158502	-0.565906	-7.11455	0.0795421	1.7e-11	-0.659098	-3.62826	0.181657	0.000738692	-0.558225	-6.08772	0.091697	8.18e-09	-0.0262861	-0.149872	0.17539	0.881009
rs1898748:61021337:G:C	3	61021337	FHIT	cg07817824	61016032	5305	FHIT	5'UTR	G	C	0.631356	0.00840336	C	0.19802	0	1	50.2298	1.24e-11	1723	0.016742	0.657212	6.81018	0.0965044	9.88e-11	0.896129	3.9827	0.225005	0.000252117	0.625256	5.86241	0.106655	2.53e-08	-0.0558121	-0.284374	0.196263	0.776404
rs715482:34153788:T:G	22	34153788	LARGE	cg00809377	34152744	1044	LARGE	Body	T	G	0.235043	0.0168067	G	0.1	0.00990099	1	50.2201	1.24e-11	1774	0.0173217	0.668778	6.93184	0.0964792	4.92e-11	0.872108	4.95694	0.175937	1.11e-05	0.584701	5.06446	0.115452	1.12e-06	0.155918	0.749632	0.207993	0.454315
rs58605430:52499041:T:TCTTGAA	19	52499042	ZNF615	cg25782003	52490127	8915	ZNF350	TSS200	T	TCTTGAA	0.155172	0.0252101	TCTTGAA	0.39604	0	1	50.2228	1.24e-11	1901	0.0185361	-0.711634	-7.43544	0.0957084	2.54e-12	-0.44486	-1.99856	0.22259	0.0518581	-0.743816	-6.79916	0.109398	1.98e-10	0.14689	0.721326	0.203638	0.471511
rs112735112:77487842:A:T	14	77487842	-	cg26155530	77477813	10029	-	-	A	T	0.034188	0.0168067	T	0.126374	0.0990099	0	50.2312	1.24e-11	1611	0.0156429	1.08889	7.44236	0.146309	2.44e-12	1.14197	3.40936	0.33495	0.00140421	1.03261	6.21349	0.166189	4.31e-09	0.224138	0.629573	0.356016	0.529659
rs16952006:2099183:C:T	17	2099183	SMG6	cg02881681	2099187	4	SMG6	Body	C	T	0.0897436	0.0168067	T	0.00990099	0	0	50.2059	1.25e-11	1107	0.0108855	-0.442401	-6.74552	0.0655843	1.43e-10	-0.204111	-1.21629	0.167814	0.230358	-0.49856	-6.98044	0.0714224	7.41e-11	0.309809	1.85683	0.166848	0.0647352
rs17068898:108159774:C:G	6	108159774	-	cg17493727	108169872	10098	-	-	C	G	0.00420168	0	G	0.18617	0.0693069	0	50.2084	1.25e-11	994	0.00976257	-0.946405	-6.98355	0.135519	3.65e-11	-1.37467	-4.75211	0.289277	2.18e-05	-0.836636	-5.25603	0.159176	4.65e-07	-0.499776	-1.727	0.28939	0.0856384
rs16870913	8	87023306	-	cg20096480	86999525	23781	-	-	C	T	0	0	T	0.207921	0	0	50.2126	1.25e-11	704	0.00689969	-1.09264	-7.46951	0.14628	2.07e-12	-1.00872	-2.92901	0.344391	0.00536997	-1.08	-6.4524	0.167379	1.25e-09	0.140442	0.468975	0.299466	0.639574
rs117916569:16570768:C:G	17	16570768	-	cg22907586	16557401	13367	ZNF624	TSS1500	C	G	0.0756303	0	G	0.025	0.00990099	0	50.2071	1.25e-11	1079	0.0106038	1.38617	7.28747	0.190213	6.15e-12	1.27988	4.48135	0.285601	5.23e-05	1.38643	5.4886	0.252601	1.56e-07	0.220908	0.57033	0.387333	0.569063
rs12149231:50383258:T:C	16	50383258	BRD7	cg10277858	50401796	18538	BRD7	Body	T	C	0.521739	0.0336134	C	0.171875	0.049505	1	50.2039	1.25e-11	1047	0.0103058	-0.545852	-6.82365	0.0799941	9.15e-11	-0.542824	-3.32408	0.163301	0.0017946	-0.587531	-6.25735	0.0938944	3.44e-09	0.0291775	0.177502	0.164378	0.859285
rs1416912:231553504:A:G	1	231553504	EGLN1	cg21875980	231553510	6	EGLN1	Body	A	G	0.118644	0.00840336	G	0.186869	0.019802	1	50.2066	1.25e-11	1120	0.0110096	-0.421264	-6.94781	0.0606326	4.49e-11	-0.504243	-3.88985	0.12963	0.000335399	-0.410059	-5.92247	0.0692378	1.88e-08	-0.126104	-0.831921	0.151582	0.406399
rs1978650	2	183417141	-	cg26465666	183386928	30213	PDE1A	Body	G	A	0.403361	0	A	0.148515	0	1	50.2106	1.25e-11	1161	0.0113899	-0.465559	-6.86886	0.0677782	7.06e-11	-0.36433	-2.28924	0.159149	0.0269209	-0.501339	-6.70597	0.0747601	3.27e-10	0.0850512	0.550247	0.154569	0.582734
rs7723034:142055909:C:A	5	142055909	FGF1	cg22145511	142054347	1562	FGF1	5'UTR	C	A	0.252101	0	A	0.395	0.00990099	1	50.216	1.25e-11	1244	0.0121715	0.378029	7.25807	0.052084	7.32e-12	0.430775	3.52628	0.122161	0.000998608	0.358537	6.14665	0.0583304	6.06e-09	-0.00327625	-0.0265391	0.12345	0.978853
rs12125143	1	24746205	NIPAL3	cg18323236	24743029	3176	NIPAL3	5'UTR	C	T	0.262712	0.00840336	T	0.247525	0	1	50.2167	1.25e-11	1315	0.0128613	-0.655002	-7.29051	0.0898432	6.04e-12	-0.967366	-4.67451	0.206945	2.8e-05	-0.544654	-5.32594	0.102264	3.36e-07	-0.412641	-1.99418	0.206922	0.0474255
rs2514599:119633755:G:A	8	119633755	SAMD12-AS1|SAMD12	cg17150365	119633490	265	SAMD12-AS1|SAMD12	Body	A	G	0.351695	0.00840336	G	0.675824	0.0990099	1	50.2087	1.25e-11	1339	0.0131486	0.46537	7.07419	0.0657843	2.16e-11	0.327528	2.27883	0.143726	0.027585	0.505803	6.70937	0.0753876	3.21e-10	-0.139532	-1.02972	0.135505	0.304327
rs793571:59141706:A:G	15	59141706	FAM63B	cg26884029	59144717	3011	FAM63B	Body	A	G	0.205882	0	G	0.255319	0.0693069	1	50.2071	1.25e-11	1383	0.0135919	-0.738809	-6.88126	0.107365	6.58e-11	-0.968263	-4.3766	0.221237	7.32e-05	-0.690077	-5.57247	0.123837	1.04e-07	-0.3724	-1.36522	0.272777	0.173645
rs35588597:88917472:TC:T	16	88917473	GALNS	cg04458924	88885124	32349	GALNS	Body	TC	T	0.273504	0.0168067	T	0.09375	0.049505	1	50.2123	1.25e-11	1404	0.0137624	-0.775219	-6.79875	0.114024	1.05e-10	-0.569001	-1.83893	0.309419	0.0726795	-0.839963	-6.84329	0.122743	1.56e-10	0.325333	1.19828	0.271501	0.23216
12:14720366:C:T	12	-	-	cg17768691	14720948	-	PLBD1	TSS200	T	C	0.282051	0.0168067	C	0.438144	0.039604	1	50.2031	1.25e-11	1404	0.0138255	-0.603929	-7.45207	0.0810417	2.3e-12	-0.575032	-4.04486	0.142163	0.000207967	-0.576151	-5.8174	0.0990392	3.16e-08	-0.215848	-1.22892	0.17564	0.220476
rs7798469:2621567:T:C	7	2621567	IQCE	cg16503624	2615775	5792	IQCE	Body	C	T	0.340336	0	T	0.217172	0.019802	1	50.2142	1.25e-11	1414	0.0138473	-0.696727	-6.74717	0.103262	1.41e-10	-0.538353	-1.95569	0.275276	0.0568704	-0.769265	-6.81098	0.112945	1.86e-10	0.303611	1.17873	0.257574	0.239839
rs2481938:20120992:C:T	10	20120992	PLXDC2	cg14811616	20121297	305	PLXDC2	Body	C	T	0.331933	0	T	0.143564	0	1	50.2063	1.25e-11	1827	0.0179624	0.745786	7.12975	0.104602	1.56e-11	0.599991	2.39517	0.2505	0.0209352	0.781609	6.66854	0.117208	3.99e-10	-0.11697	-0.485895	0.24073	0.627548
rs2072720	22	45593399	KIAA0930	cg04880355	45598333	4934	MIR1249|KIAA0930	TSS1500|Body	C	T	0.135593	0.00840336	T	0.137755	0.029703	1	50.2047	1.25e-11	1827	0.0179767	-0.661041	-5.26424	0.125572	3.44e-07	-1.31721	-6.46044	0.203889	7.09e-08	-0.438545	-2.90988	0.150709	0.00413099	-1.00539	-3.61905	0.277804	0.000370531
rs199565594:31992769:CA:C	22	31992770	SFI1	cg04965671	32015030	22260	PISD	3'UTR	CA	C	0.213043	0.0336134	C	0.382353	0.158416	0	50.1935	1.26e-11	962	0.00951892	-0.605082	-6.9852	0.0866235	3.61e-11	-0.48256	-2.1948	0.219865	0.0335001	-0.64135	-6.73619	0.0952095	2.78e-10	0.236743	1.14233	0.207247	0.254619
rs526382:72635964:T:C	17	72635964	-	cg08094466	72635946	18	-	-	T	C	0.00423729	0.00840336	C	0.159574	0.0693069	0	50.2025	1.26e-11	1233	0.0121456	-0.759909	-7.99071	0.0950991	8.5e-14	-0.609502	-2.52839	0.241063	0.0151214	-0.724674	-6.61889	0.109486	5.19e-10	0.0817591	0.432358	0.1891	0.665925
rs113943333:148054492:A:G	7	148054492	CNTNAP2	cg14053575	148055325	833	CNTNAP2	Body	A	G	0.0381356	0.00840336	G	0.0909091	0.019802	0	50.1951	1.26e-11	1603	0.0158482	1.20036	7.17567	0.167282	1.19e-11	1.66536	3.6556	0.455564	0.000680909	1.12332	6.06891	0.185094	9e-09	0.419648	0.930323	0.451078	0.353272
rs12628541:43093698:A:G	22	43093698	A4GALT	cg19742138	43091753	1945	A4GALT	5'UTR	A	G	0.0798319	0	G	0.049505	0	0	50.194	1.26e-11	1452	0.0143635	-1.16805	-7.12789	0.16387	1.57e-11	-1.49107	-2.99569	0.497738	0.00448503	-1.10081	-6.42027	0.171458	1.48e-09	-0.419075	-0.901909	0.464654	0.368138
rs202139167:13689703:T:TAGAC	10	13689706	PRPF18|FRMD4A	cg24008634	13694895	5189	FRMD4A	Body	T	TAGAC	0	0	TAGAC	0.163265	0.029703	0	50.1872	1.26e-11	1870	0.0185616	-1.31657	-7.49275	0.175712	1.8e-12	-1.53398	-3.79344	0.404376	0.000449858	-1.19312	-5.98306	0.199416	1.39e-08	-0.166737	-0.402493	0.41426	0.68773
rs112997435:38204631:C:T	19	38204631	ZNF607	cg23200342	38042034	162597	ZNF540	TSS1500	C	T	0.193966	0.0252101	T	0.103093	0.039604	1	50.202	1.26e-11	898	0.00884781	-0.891476	-6.83723	0.130386	8.47e-11	-0.906341	-2.94513	0.307742	0.0051422	-0.931114	-6.44424	0.144488	1.3e-09	-0.0361953	-0.109692	0.329972	0.912758
rs2680891:65653722:A:G	15	65653722	IGDCC3	cg17148395	65654217	495	IGDCC3	Body	G	A	0.672566	0.0504202	A	0.376289	0.039604	1	50.1919	1.26e-11	924	0.00914988	-0.514017	-6.98186	0.0736218	3.69e-11	-0.597991	-4.3069	0.138845	9.13e-05	-0.512766	-5.62517	0.0911556	8.09e-08	-0.0010375	-0.00671347	0.15454	0.99465
rs4794057:45786452:C:T	17	45786452	TBKBP1	cg25958454	45786890	438	TBKBP1	Body	T	C	0.534188	0.0168067	C	0.357895	0.0594059	1	50.1882	1.26e-11	1017	0.0100898	-0.702797	-7.33318	0.0958379	4.68e-12	-0.613731	-2.79266	0.219766	0.00770881	-0.706288	-6.5107	0.108481	9.2e-10	0.277325	1.26524	0.219188	0.207188
rs1147718:120198740:T:C	3	120198740	-	cg04865442	120168805	29935	FSTL1	Body	C	T	0.679487	0.0168067	T	0.245	0.00990099	1	50.2005	1.26e-11	1099	0.0108362	-0.691028	-6.97002	0.0991429	3.95e-11	-0.884846	-3.52453	0.251053	0.00100374	-0.675865	-6.1464	0.109961	6.07e-09	0.0770605	0.391454	0.196857	0.695859
rs7206589:75446257:G:T	16	75446257	CFDP1	cg04116643	75359865	86392	CFDP1	Body	G	T	0.161017	0.00840336	T	0.319149	0.0693069	1	50.2	1.26e-11	1179	0.0116281	-0.744214	-6.92472	0.107472	5.13e-11	-0.418794	-1.69278	0.247399	0.097567	-0.838485	-6.88	0.121873	1.28e-10	0.416449	1.78943	0.232726	0.0749859
rs9744242:90776375:T:C	15	90776375	GDPGP1|CIB1	cg14818464	90776461	86	CIB1|GDPGP1	Body|TSS1500	T	C	0.521552	0.0252101	C	0.37	0.00990099	1	50.2006	1.26e-11	1207	0.0119005	-0.301085	-7.15414	0.0420854	1.35e-11	-0.318382	-3.02279	0.105327	0.0041661	-0.29203	-6.40807	0.0455723	1.57e-09	-0.0144934	-0.151339	0.0957678	0.879854
rs6678127:17719997:G:A	1	17719997	PADI6	cg05523906	17751761	31764	RCC2	Body	A	G	0.394958	0	G	0.439394	0.019802	1	50.1998	1.26e-11	1330	0.0131188	0.603975	7.00334	0.0862409	3.25e-11	0.806909	3.84782	0.209706	0.000381338	0.568649	5.94929	0.0955826	1.64e-08	0.148533	0.683986	0.217159	0.494738
rs34970001:7550844:G:A	19	7550844	PEX11G	cg00505592	7547929	2915	PEX11G	Body	G	A	0.206897	0.0252101	A	0.247253	0.0990099	1	50.1916	1.26e-11	1476	0.0146183	0.710818	7.07168	0.100516	2.19e-11	0.564431	3.02571	0.186545	0.00413301	0.794443	6.40599	0.124016	1.59e-09	-0.306187	-1.42464	0.214922	0.155745
rs1077566:45605166:T:G	22	45605166	KIAA0930	cg02541592	45608686	3520	C22orf9	Body|TSS1500	G	T	0.517699	0.0504202	T	0.308081	0.019802	1	50.1934	1.26e-11	1817	0.01798	-0.499825	-7.35402	0.0679663	4.14e-12	-0.319663	-1.80034	0.177558	0.0786652	-0.515004	-6.85216	0.0751593	1.49e-10	0.185748	1.1535	0.161029	0.250015
rs12866011:24412854:G:C	13	24412854	MIPEP	cg27621931	24368124	44730	MIPEP	Body	G	C	0.271186	0.00840336	C	0.0643564	0	1	50.1955	1.26e-11	2053	0.0202933	-0.787813	-6.54036	0.120454	4.52e-10	-0.46538	-1.90041	0.244884	0.063944	-0.954546	-6.82525	0.139855	1.72e-10	0.577296	2.43357	0.237222	0.0157869
rs1633046:29731272:A:G	6	29731272	-	cg24809935	29720530	10742	-	-	G	A	0.176471	0	A	0.19802	0	1	50.1947	1.26e-11	3626	0.0220367	0.771024	6.9913	0.110283	3.49e-11	0.891793	3.70362	0.24079	0.000589789	0.781328	6.0397	0.129365	1.04e-08	0.186746	0.688153	0.271373	0.492116
rs6750693:240417271:C:T	2	240417271	-	cg01169151	240415698	1573	-	-	C	T	0.392241	0.0252101	T	0.301136	0.128713	0	50.1716	1.27e-11	1861	0.0186164	0.634596	6.89198	0.0920774	6.19e-11	0.434532	1.98308	0.21912	0.0536221	0.718185	6.79993	0.105616	1.97e-10	-0.340616	-1.59644	0.213359	0.111893
rs226433	17	34043384	AP2B1	cg05600352	33913923	129461	AP2B1	TSS1500	A	C	0.0378151	0	C	0.0643564	0	0	50.1862	1.27e-11	1243	0.0123439	1.35869	7.01825	0.193593	2.98e-11	1.3667	2.99547	0.456258	0.00448776	1.40962	6.41977	0.219575	1.48e-09	-0.530613	-1.17479	0.451666	0.241409
rs77965513:123338836:A:G	3	123338836	MYLK|MYLK-AS1	cg11028081	123314447	24389	MYLK-AS1	Body	A	G	0.00420168	0	G	0.15	0.00990099	0	50.1795	1.27e-11	899	0.00895794	1.20378	6.81572	0.176618	9.57e-11	1.98541	4.71536	0.421052	2.45e-05	1.06702	5.28629	0.201847	4.04e-07	0.592274	1.41291	0.419186	0.159161
rs489321:219486627:C:A	2	219486627	PLCD4	cg18771537	219472029	14598	PLCD4	TSS1500	A	C	0.423729	0.00840336	C	0.410891	0	1	50.1747	1.27e-11	657	0.00656238	0.570664	6.76385	0.0843698	1.29e-10	0.458778	2.97418	0.154253	0.00475432	0.628933	6.42875	0.0978313	1.41e-09	0.102545	0.5229	0.196109	0.601595
rs4887150	15	74737024	UBL7	cg12101586	75019203	282179	CYP1A1	TSS1500	T	C	0.101695	0.00840336	C	0.4	0.00990099	1	50.1826	1.27e-11	678	0.00674523	0.692011	6.98728	0.0990387	3.57e-11	0.838076	3.91489	0.214074	0.000310629	0.670297	5.90392	0.113534	2.06e-08	-0.0431728	-0.209944	0.205639	0.833915
rs7575751	2	84696003	-	cg14313909	84719856	23853	-	-	A	G	0.432773	0	G	0.328283	0.019802	1	50.1861	1.27e-11	965	0.00958358	0.479342	6.39	0.0750144	1.04e-09	0.140836	0.813074	0.173215	0.420554	0.595123	7.0374	0.0845657	5.43e-11	-0.349717	-1.93737	0.180512	0.0540419
rs2921996:45247770:A:G	2	45247770	-	cg24212971	45240819	6951	-	-	G	A	0.521186	0.00840336	A	0.336735	0.029703	1	50.1718	1.27e-11	1569	0.0156941	-0.376208	-6.36185	0.0591351	1.21e-09	-0.172218	-1.18895	0.144849	0.240838	-0.452157	-6.98271	0.0647538	7.32e-11	0.343075	2.42444	0.141507	0.0161784
rs12937783:79124799:T:C	17	79124799	AATK	cg25986678	79132083	7284	AATK	Body	T	C	0.370536	0.0588235	C	0.388889	0.108911	0	50.1753	1.27e-11	1520	0.0151772	0.626082	7.03167	0.0890374	2.76e-11	0.668436	3.30614	0.20218	0.00188893	0.627254	6.26457	0.100127	3.31e-09	-0.140324	-0.660499	0.212452	0.509658
rs6889208:178537250:T:C	5	178537250	ADAMTS2	cg10208897	178548229	10979	ADAMTS2	Body	C	T	0.286325	0.0168067	T	0.10101	0.019802	1	50.171	1.27e-11	1851	0.0185223	0.709475	6.96734	0.101829	4.01e-11	0.454541	2.40169	0.189259	0.0206092	0.808703	6.66355	0.121362	4.09e-10	-0.301345	-1.45182	0.207564	0.148045
rs404890	6	32198867	-	cg17239008	32202844	3977	-	-	C	A	0.407563	0	A	0.29703	0	1	50.1762	1.27e-11	4015	0.0222415	0.547691	6.20555	0.0882583	2.82e-09	0.340351	1.8706	0.181947	0.0680609	0.673692	6.83206	0.0986075	1.66e-10	-0.448841	-2.36728	0.189602	0.0188278
rs2288005	16	31227908	TRIM72|PYDC1	cg25206919	31227812	96	TRIM72|PYDC1	Body|3'UTR	C	T	0.586207	0.0252101	T	0.244898	0.029703	1	50.156	1.28e-11	678	0.00683568	-0.598502	-7.33146	0.0816348	4.73e-12	-0.577556	-3.95757	0.145937	0.000272432	-0.588242	-5.87312	0.100158	2.4e-08	-0.171525	-1.02252	0.167748	0.307712
rs11870847:37017969:T:G	17	37017969	TRNA_Cys	cg16207110	37024401	6432	-	-	T	G	0.491597	0	G	0.27	0.00990099	1	50.158	1.28e-11	1067	0.0107466	-0.588854	-6.60205	0.0891925	3.2e-10	-0.828555	-5.28448	0.15679	3.75e-06	-0.495655	-4.71511	0.10512	5.22e-06	-0.413948	-2.15118	0.192428	0.0326039
rs74970380:81532901:C:T	4	81532901	C4orf22	cg15488791	81532875	26	C4orf22	Body	C	T	0.0588235	0	T	0.12	0.00990099	1	50.1638	1.28e-11	1245	0.0125033	0.897295	6.60183	0.135916	3.21e-10	1.28038	3.86819	0.331004	0.000358368	0.895029	5.93304	0.150855	1.78e-08	0.609377	1.66256	0.366529	0.0978924
rs111684679:42913981:T:TTTGC	20	42913982	-	cg09009130	42958548	44566	-	-	T	TTTGC	0.155462	0	TTTGC	0.315	0.00990099	1	50.1563	1.28e-11	1274	0.0128427	-0.719642	-6.48406	0.110986	6.17e-10	-1.18933	-5.11174	0.232666	6.66e-06	-0.619407	-4.90167	0.126366	2.31e-06	-0.326314	-1.26067	0.258842	0.208828
rs7338621	13	46431690	-	cg25658983	46426026	5664	SIAH3	TSS200	T	C	0.282051	0.0168067	C	0.489796	0.029703	1	50.1698	1.28e-11	1427	0.014288	-0.611833	-6.99056	0.0875228	3.5e-11	-0.549781	-2.57348	0.213634	0.0135148	-0.646782	-6.59902	0.0980119	5.77e-10	0.184221	0.868796	0.212042	0.38595
rs17126207:90165664:C:T	14	90165664	-	cg16725948	90167635	1971	-	-	C	T	0.200855	0.0168067	T	0.106061	0.019802	1	50.1589	1.28e-11	1499	0.0150913	-0.756385	-7.29426	0.103696	5.9e-12	-0.764504	-3.09215	0.24724	0.00344387	-0.752126	-6.37161	0.118043	1.9e-09	0.00421873	0.0171283	0.246301	0.986351
rs1203100:31145925:G:A	1	31145925	-	cg21517016	31162686	16761	-	-	G	A	0.247899	0	A	0.30198	0	1	50.1677	1.28e-11	1532	0.0153559	0.56114	7.3303	0.0765508	4.76e-12	0.667144	4.88221	0.136648	1.42e-05	0.489697	5.13144	0.0954309	8.24e-07	0.262028	1.57715	0.16614	0.116266
rs17600604:168174597:C:G	4	168174597	-	cg02739437	168156813	17784	SPOCK3	TSS1500	C	G	0.336134	0	G	0.316327	0.029703	1	50.1587	1.28e-11	1577	0.015878	-0.562	-6.58631	0.0853285	3.5e-10	-0.339918	-1.5125	0.224739	0.137557	-0.63461	-6.91889	0.0917214	1.04e-10	0.292619	1.40232	0.208667	0.162295
12:52915400:TGCCAGCTGCTTTAGGGAGG:T	12	-	-	cg20865219	52914188	-	KRT5	1stExon|5'UTR	TGCCAGCTGCTTTAGGGAGG	T	0.0863636	0.0756303	T	0.268817	0.0792079	1	50.1696	1.28e-11	1761	0.0176337	-0.724182	-6.96837	0.103924	3.98e-11	-0.641178	-2.76235	0.232113	0.0083434	-0.751751	-6.5222	0.11526	8.66e-10	0.096352	0.42313	0.227712	0.672633
rs61839375:18959086:G:A	10	18959086	ARL5B	cg07374892	18959085	1	ARL5B	Body	G	A	0.136364	0.0756303	A	0.1	0.0594059	1	50.1684	1.28e-11	1781	0.017845	0.952434	6.69349	0.142293	1.92e-10	1.17111	5.14239	0.227736	6.02e-06	0.856765	4.87075	0.1759	2.65e-06	0.513526	1.66136	0.309099	0.0981331
rs1687623:86385762:C:G	16	86385762	-	cg10454127	86386091	329	-	-	C	G	0.180672	0	G	0.39	0.00990099	1	50.1639	1.28e-11	2738	0.0223786	-0.662488	-7.1484	0.0926764	1.4e-11	-0.507598	-1.94538	0.260925	0.058136	-0.711238	-6.81024	0.104437	1.87e-10	0.235317	1.03069	0.228311	0.303873
rs4819101:46835361:A:G	21	46835361	COL18A1	cg26492712	46825004	10357	COL18A1	TSS200	G	A	0.28972	0.10084	A	0.298969	0.039604	0	50.1634	1.28e-11	1355	0.0136105	0.719339	7.52189	0.0956326	1.51e-12	0.891741	4.23964	0.210334	0.000112997	0.632994	5.67352	0.11157	6.4e-08	0.395211	1.67865	0.235434	0.0947082
rs111826592:74328966:C:T	18	74328966	-	cg04436883	74326081	2885	-	-	C	T	0.0336134	0	T	0.245	0.00990099	0	50.1515	1.29e-11	1650	0.0166726	-0.686222	-7.05942	0.0972065	2.35e-11	-0.868184	-4.204	0.206514	0.000126435	-0.63671	-5.69894	0.111724	5.65e-08	-0.109387	-0.47398	0.230785	0.636007
rs111298944:75892853:C:T	4	75892853	PARM1|AK027257	cg05342949	75869912	22941	PARM1	Body	C	T	0.0695652	0.0336134	T	0.0360825	0.039604	0	50.1438	1.29e-11	1267	0.0128517	1.18456	6.72696	0.176091	1.59e-10	1.53745	4.6808	0.328459	2.75e-05	1.10753	5.31357	0.208435	3.56e-07	0.400373	1.00925	0.396702	0.314014
rs6701947	1	5870534	-	cg17548413	5860357	10177	-	-	G	A	0.273913	0.0336134	A	0.147727	0.128713	0	50.1541	1.29e-11	1420	0.0143298	-0.381648	-6.87198	0.0555369	6.94e-11	-0.460654	-4.34997	0.105898	7.96e-05	-0.367993	-5.58855	0.0658477	9.65e-08	-0.100128	-0.835833	0.119794	0.404199
rs17128043:86122382:T:C	1	86122382	ZNHIT6	cg18878378	86175136	52754	ZNHIT6	TSS1500	T	C	0	0	C	0.123762	0	0	50.1484	1.29e-11	1552	0.0157071	1.27619	6.9363	0.183987	4.79e-11	1.25788	2.89735	0.434148	0.00584496	1.34128	6.46171	0.207573	1.19e-09	-0.100725	-0.232465	0.43329	0.816403
rs11748297:176800361:G:A	5	176800361	RGS14	cg25875191	176797512	2849	RGS14	Body	G	A	0.217391	0.0336134	A	0.078125	0.049505	1	50.1443	1.29e-11	639	0.00648033	-0.935156	-7.47971	0.125026	1.95e-12	-0.767534	-3.05844	0.250956	0.00377873	-0.936752	-6.38672	0.146672	1.76e-09	0.100542	0.35639	0.282112	0.721906
rs2241843:111879381:C:A	2	111879381	BCL2L11	cg01064683	111876873	2508	-	-	A	C	0.45339	0.00840336	C	0.214286	0.029703	1	50.1424	1.29e-11	759	0.0077046	-0.641425	-6.79884	0.0943433	1.05e-10	-0.964032	-4.47784	0.21529	5.29e-05	-0.585493	-5.48555	0.106734	1.58e-07	-0.270606	-1.18861	0.227666	0.235935
rs1760798	1	154292499	AQP10	cg24762192	154292657	158	AQP10	TSS1500	T	C	0.210084	0	C	0.591837	0.029703	1	50.1462	1.29e-11	957	0.00969596	-0.531858	-7.52734	0.0706568	1.46e-12	-0.422215	-2.55224	0.165429	0.0142511	-0.541514	-6.60547	0.0819796	5.58e-10	0.0664645	0.465286	0.142847	0.642209
rs4876754	8	118806423	-	cg01132368	118806393	30	-	-	T	C	0.281513	0	C	0.207921	0	1	50.1476	1.29e-11	1152	0.0116636	-0.359804	-7.77584	0.0462721	3.22e-13	-0.450381	-3.60876	0.124802	0.000782761	-0.311966	-6.09298	0.0512009	7.97e-09	-0.155267	-1.34566	0.115383	0.179862
rs17836248	14	69966424	PLEKHD1	cg02861821	69966449	25	PLEKHD1	Body	C	A	0.113445	0	A	0.148515	0	1	50.154	1.29e-11	1161	0.0117167	-0.744148	-5.76796	0.129014	2.81e-08	-1.15105	-6.4083	0.179618	8.46e-08	-0.512201	-3.0146	0.169907	0.00299317	-0.674424	-2.53115	0.26645	0.0121013
rs2521194:32508274:A:G	13	32508274	EEF1DP3	cg19004743	32525479	17205	EEF1DP3	Body	G	A	0.0504202	0	A	0.115	0.00990099	1	50.1427	1.29e-11	1270	0.0128895	-1.08018	-7.33045	0.147355	4.76e-12	-1.21991	-4.0017	0.304849	0.000237742	-0.972095	-5.84202	0.166397	2.8e-08	-0.382923	-1.04418	0.366721	0.297602
rs1975985	5	153991222	-	cg14584215	153991033	189	-	-	A	G	0.149573	0.0168067	G	0.156566	0.019802	1	50.1501	1.29e-11	1390	0.0140554	0.732587	6.77515	0.108129	1.21e-10	0.784539	3.75403	0.208986	0.000506787	0.769223	6.00478	0.128102	1.24e-08	0.0933617	0.376488	0.247981	0.706934
rs9383201:16699330:T:C	6	16699330	ATXN1	cg16509430	16699516	186	ATXN1	5'UTR	T	C	0.279661	0.00840336	C	0.367347	0.029703	1	50.1531	1.29e-11	1398	0.014115	-0.52325	-7.17732	0.0729032	1.18e-11	-0.624101	-4.29592	0.145278	9.46e-05	-0.489938	-5.63011	0.0870209	7.9e-08	-0.0726172	-0.456981	0.158906	0.648157
rs34371	12	9393753	MIR1244-1|LOC100499405	cg02753020	9393068	685	MIR1244-4|MIR1244-2|MIR1244-3|MIR1244-1|LINC00987	TSS1500|Body	G	A	0.375	0.0252101	A	0.20297	0	1	50.1482	1.29e-11	1409	0.0142613	-0.749106	-7.4906	0.100006	1.82e-12	-0.51489	-2.96513	0.173648	0.00487214	-0.786598	-6.43088	0.122316	1.4e-09	0.0975671	0.461968	0.211199	0.644582
rs6136382:18442267:G:A	20	18442267	DZANK1	cg23403934	18435206	7061	DZANK1	Body	G	A	0.151261	0	A	0.222772	0	1	50.1486	1.29e-11	1433	0.0145013	-0.685716	-6.48354	0.105763	6.19e-10	-0.250467	-1.09924	0.227854	0.277641	-0.824989	-6.99573	0.117927	6.82e-11	0.661289	2.8346	0.233292	0.00503629
rs792399	17	55420241	MSI2	cg08629176	55427708	7467	MSI2	Body	G	T	0.381579	0.0420168	T	0.520408	0.029703	1	50.1545	1.29e-11	1465	0.0147812	0.452775	7.26772	0.0622995	6.91e-12	0.40921	3.39607	0.120495	0.00145921	0.463078	6.2146	0.0745145	4.28e-09	-0.0197673	-0.138004	0.143237	0.89037
rs60374183:11198130:T:G	10	11198130	CELF2	cg12782801	11191659	6471	CELF2	Body	T	G	0.092437	0	G	0.176768	0.019802	1	50.1534	1.29e-11	1551	0.0156574	0.466166	6.7492	0.0690698	1.4e-10	0.639384	5.74781	0.11124	7.91e-07	0.37568	4.13715	0.0908064	5.67e-05	0.29063	2.05597	0.141359	0.0410224
rs162319:55814823:A:G	20	55814823	BMP7	cg01416395	55806433	8390	BMP7	Body	G	A	0.419492	0.00840336	A	0.22	0.00990099	1	50.1484	1.29e-11	1748	0.0176906	-0.491161	-7.23599	0.0678775	8.34e-12	-0.502071	-2.67708	0.187544	0.010397	-0.500356	-6.55604	0.0763199	7.24e-10	0.041276	0.246278	0.167599	0.805707
rs417921:132270198:T:C	10	132270198	-	cg04625542	132272145	1947	-	-	T	C	0.210084	0	C	0.295	0.00990099	1	50.1547	1.29e-11	2345	0.0224817	-0.723504	-7.18055	0.100759	1.16e-11	-0.791303	-4.08849	0.193544	0.00018157	-0.680265	-5.78265	0.117639	3.75e-08	-0.267773	-1.16795	0.229267	0.24415
rs113320465:109644857:C:T	1	109644857	SCARNA2	cg19378640	109656145	11288	C1orf194|KIAA1324	Body|TSS1500	C	T	0.0608696	0.0336134	T	0.191011	0.118812	0	50.1314	1.3e-11	1081	0.0110335	-0.97735	-7.09971	0.137661	1.86e-11	-1.11405	-2.30755	0.482784	0.0257879	-0.969283	-6.69377	0.144804	3.48e-10	-0.0673543	-0.150335	0.448028	0.880645
rs61088274:179517615:C:T	5	179517615	-	cg20272015	179517626	11	-	-	C	T	0.138889	0.092437	T	0.0368421	0.0594059	0	50.1363	1.3e-11	1346	0.0137043	-1.1287	-7.22729	0.156172	8.78e-12	-1.22903	-3.38158	0.363448	0.00152149	-1.09457	-6.22103	0.175946	4.15e-09	-0.176514	-0.462181	0.381916	0.64443
rs1303941:68473397:G:A	16	68473397	SMPD3	cg06106242	68482941	9544	SMPD3	TSS1500	A	G	0.197479	0	G	0.539604	0	1	50.1256	1.3e-11	1000	0.0102366	-0.62854	-7.00196	0.0897662	3.28e-11	-0.759477	-4.40543	0.172396	6.67e-05	-0.585698	-5.54236	0.105677	1.21e-07	-0.330271	-1.87174	0.176452	0.0626334
rs11677137	2	70389900	C2orf42	cg14485110	70350437	39463	-	-	A	G	0.0798319	0	G	0.376238	0	1	50.1372	1.3e-11	1187	0.0120803	-0.355666	-6.80782	0.0522437	1e-10	-0.295059	-3.19011	0.0924918	0.00262241	-0.410509	-6.32142	0.0649394	2.47e-09	0.0284888	0.271745	0.104836	0.786085
rs2507909:115010867:A:G	11	115010867	-	cg17786175	115010775	92	-	-	A	G	0.423077	0.0168067	G	0.435484	0.0792079	1	50.1329	1.3e-11	1258	0.0128306	0.561187	6.71644	0.0835543	1.68e-10	0.794439	4.47243	0.17763	5.38e-05	0.560946	5.4891	0.102193	1.55e-07	0.0644948	0.341146	0.189054	0.733335
rs12945905	17	74456758	AANAT	cg00148895	74456784	26	AANAT	5'UTR	C	T	0.175676	0.0672269	T	0.112245	0.029703	1	50.1388	1.3e-11	1348	0.0137081	-0.85451	-7.02985	0.121554	2.79e-11	-0.937759	-3.40353	0.275525	0.00142809	-0.856879	-6.20925	0.138	4.4e-09	0.0650815	0.221679	0.293584	0.824779
rs35716892:141304659:A:AT	5	141304660	KIAA0141	cg14714727	141302942	1718	KIAA0141	TSS1500	A	AT	0.0714286	0	AT	0.128713	0	1	50.1363	1.3e-11	1359	0.0138372	-0.989105	-7.25613	0.136313	7.4e-12	-0.750173	-3.15826	0.237527	0.00286668	-1.15577	-6.33732	0.182375	2.28e-09	0.236367	0.837226	0.282321	0.403418
rs962557:44180297:A:G	10	44180297	-	cg12868173	44185097	4800	-	-	A	G	0.28125	0.0588235	G	0.286458	0.049505	1	50.1272	1.3e-11	1363	0.0139407	0.552699	6.94076	0.0796309	4.67e-11	0.646736	3.88594	0.16643	0.000339443	0.550066	5.91834	0.0929427	1.92e-08	0.0124454	0.0643423	0.193424	0.948759
rs4712044:53605276:A:G	6	53605276	-	cg03686827	53602892	2384	-	-	G	A	0.275424	0.00840336	A	0.178218	0	1	50.1392	1.3e-11	1374	0.0139698	0.773236	7.71448	0.100232	4.68e-13	0.7236	3.80323	0.190259	0.0004367	0.742391	5.97282	0.124295	1.46e-08	-0.0386466	-0.179556	0.215234	0.857674
rs2609997	8	57360485	PENK|AX747062	cg21220214	57350948	9537	-	-	T	C	0.407563	0	C	0.135	0.00990099	1	50.1373	1.3e-11	1476	0.0150212	0.685608	6.91102	0.0992052	5.55e-11	0.552208	2.15669	0.256044	0.0365345	0.727661	6.74433	0.107892	2.66e-10	-0.25283	-1.16313	0.217369	0.246095
rs73325741:174715369:T:C	5	174715369	-	cg11394338	174715295	74	-	-	T	C	0.0504202	0	C	0.26	0.00990099	1	50.1375	1.3e-11	1508	0.0153446	0.458288	6.72305	0.0681666	1.62e-10	0.680756	4.50484	0.151117	4.85e-05	0.444027	5.46296	0.0812796	1.76e-07	-0.0844896	-0.648841	0.130216	0.51715
rs2206716	11	34443816	-	cg00894715	34489880	46064	CAT	Body	C	T	0.285714	0	T	0.156566	0.019802	1	50.1313	1.3e-11	1603	0.0163622	-0.496145	-6.4739	0.0766377	6.53e-10	-0.841315	-5.17864	0.162459	5.33e-06	-0.413747	-4.82835	0.0856911	3.19e-06	-0.346236	-1.68092	0.20598	0.094266
rs364941:16636151:C:T	5	16636151	-	cg03370778	16623606	12545	LOC101929524	Body	T	C	0.508547	0.0168067	C	0.229167	0.049505	1	50.1279	1.3e-11	1702	0.0174023	-0.675907	-7.27177	0.0929494	6.74e-12	-0.472619	-2.41173	0.195966	0.0201163	-0.708996	-6.65668	0.106509	4.25e-10	0.350036	1.59913	0.218892	0.111295
rs59056250:1662590:C:A	5	1662590	-	cg08823113	1662606	16	-	-	C	A	0.121739	0.0336134	A	0.107143	0.029703	1	50.1313	1.3e-11	1857	0.0189553	0.994577	7.24478	0.137282	7.91e-12	0.495535	1.67305	0.296187	0.101414	1.07185	6.87984	0.155796	1.28e-10	-0.506458	-1.51436	0.334436	0.131437
rs3131005:31095864:G:A	6	31095864	PSORS1C1	cg00457165	31088366	7498	CDSN|PSORS1C1	TSS200|5'UTR	A	G	0.273913	0.0336134	G	0.163265	0.029703	1	50.1323	1.3e-11	4813	0.0227347	0.691124	6.71684	0.102894	1.68e-10	1.01877	4.91277	0.207372	1.29e-05	0.608135	5.09873	0.119272	9.56e-07	0.316939	1.3102	0.241901	0.19156
rs11854349	15	26129249	-	cg26983103	26129250	1	-	-	G	A	0.0981308	0.10084	A	0.020202	0.019802	0	50.1298	1.3e-11	1843	0.0188259	1.11513	6.89647	0.161696	6.03e-11	1.22663	3.6207	0.338781	0.000755491	1.12736	6.08444	0.185286	8.32e-09	-0.300652	-0.806689	0.372699	0.420759
rs10796266:15251137:T:C	10	15251137	-	cg04371749	15251036	101	-	-	C	T	0.263393	0.0588235	T	0.0430108	0.0792079	0	50.1181	1.31e-11	1587	0.0163062	0.854596	7.4654	0.114474	2.12e-12	1.28663	4.73111	0.27195	2.33e-05	0.680229	5.26637	0.129165	4.43e-07	0.740689	2.81553	0.263072	0.00533328
rs11134964:175561230:G:A	5	175561230	LOC100507387	cg25412017	175560449	781	-	-	A	G	0.00420168	0	G	0.177083	0.049505	0	50.1207	1.31e-11	889	0.0091227	-1.17418	-7.22314	0.162558	8.99e-12	-1.02524	-3.21618	0.318777	0.00243725	-1.21942	-6.30689	0.193347	2.66e-09	0.133837	0.405848	0.329772	0.685268
rs58992102:4839044:G:A	6	4839044	CDYL	cg23610213	4802019	37025	CDYL	Body	G	A	0	0	A	0.161616	0.019802	0	50.1095	1.31e-11	1845	0.019039	1.29508	7.55848	0.171341	1.21e-12	1.13762	3.52618	0.32262	0.000998882	1.33621	6.13804	0.217693	6.34e-09	0.186031	0.526907	0.353063	0.598814
rs10242343:1560714:T:C	7	1560714	-	cg24647108	1575737	15023	MAFK	5'UTR	C	T	0.411765	0.142857	T	0.283505	0.039604	0	50.1156	1.31e-11	1174	0.0120775	0.627106	7.11648	0.0881203	1.68e-11	0.50528	2.46958	0.204601	0.017478	0.655743	6.63452	0.0988381	4.78e-10	-0.171315	-0.804637	0.21291	0.421939
rs1854174:96804272:C:A	13	96804272	HS6ST3	cg17104772	96757031	47241	HS6ST3	Body	A	C	0.123932	0.0168067	C	0.363636	0.019802	1	50.1189	1.31e-11	740	0.00760033	0.650105	6.44016	0.100946	7.87e-10	0.478389	2.01693	0.237187	0.0498304	0.756847	6.78608	0.111529	2.12e-10	-0.300953	-1.30639	0.23037	0.192848
rs6994866:101021957:A:C	8	101021957	RGS22	cg06803014	101054234	32277	RGS22	Body	C	A	0.453782	0	A	0.405941	0	1	50.1166	1.31e-11	826	0.00849357	-0.375525	-7.34744	0.0511097	4.3e-12	-0.370215	-3.63753	0.101776	0.00071859	-0.376781	-6.0733	0.062039	8.8e-09	0.000778605	0.0064938	0.1199	0.994825
rs35340292:117894692:A:ATAT	7	117894693	-	cg09274849	117854619	40074	-	-	ATAT	A	0.567797	0.00840336	A	0.214286	0.029703	1	50.1219	1.31e-11	973	0.00997839	-0.697961	-7.53471	0.0926327	1.4e-12	-0.568304	-2.79231	0.203525	0.00771584	-0.699696	-6.50576	0.10755	9.44e-10	0.129279	0.665294	0.194319	0.506593
rs1661744	17	73647138	RECQL5	cg19468528	73642404	4734	LOC100130933|RECQL5	TSS1500|Body	C	T	0.369748	0	T	0.410891	0	1	50.1118	1.31e-11	973	0.0100292	-0.235734	-6.6021	0.035706	3.2e-10	-0.26911	-3.97231	0.0677466	0.000260334	-0.243941	-5.8594	0.0416325	2.57e-08	0.0688644	0.82428	0.083545	0.410716
rs2415374:37512902:C:G	14	37512902	SLC25A21	cg26119877	37530475	17573	SLC25A21	Body	C	G	0.277311	0	G	0.464286	0.029703	1	50.1099	1.31e-11	1047	0.0108018	0.610402	6.75922	0.0903065	1.32e-10	0.922729	4.81146	0.191777	1.79e-05	0.537555	5.19228	0.10353	6.23e-07	0.583057	2.64008	0.220848	0.00891096
rs11822592:77325222:A:G	11	77325222	CLNS1A	cg15407566	77313098	12124	AQP11	Body	A	G	0.0966387	0	G	0.287129	0	1	50.1197	1.31e-11	1200	0.0123199	-0.547081	-6.88453	0.0794652	6.46e-11	-0.633929	-3.89056	0.16294	0.000334679	-0.543753	-5.91467	0.091933	1.95e-08	-0.194524	-0.977106	0.199082	0.329641
rs518717:24691289:T:C	1	24691289	STPG1|GRHL3	cg26431550	24691176	113	C1orf201	Body	T	C	0.224138	0.0252101	C	0.193548	0.0792079	1	50.1229	1.31e-11	1314	0.013469	0.585095	7.41135	0.0789458	2.94e-12	0.718398	3.87654	0.185319	0.000349338	0.547804	5.92413	0.0924699	1.86e-08	0.212307	1.18542	0.179099	0.237192
rs6468811:103052693:A:C	8	103052693	NCALD	cg20304938	103050519	2174	NCALD	5'UTR	A	C	0.277311	0	C	0.386598	0.039604	1	50.1107	1.31e-11	1316	0.0135721	0.388716	6.86854	0.0565937	7.08e-11	0.593044	4.27766	0.138637	0.000100199	0.350381	5.64024	0.0621216	7.52e-08	0.144592	1.02447	0.141139	0.306791
rs72170687:181497019:CTTTAT:C	1	181497020	CACNA1E	cg02734932	181511252	14232	CACNA1E	Body	CTTTAT	C	0.0966387	0	C	0.0515464	0.039604	1	50.1236	1.31e-11	1341	0.0137405	1.01526	7.4552	0.136181	2.26e-12	0.957848	3.72104	0.257414	0.000559719	0.979534	6.02308	0.16263	1.13e-08	0.165908	0.528926	0.313669	0.597415
rs903627:170462313:G:A	6	170462313	-	cg18196829	170494301	31988	-	-	G	A	0.234783	0.0336134	A	0.0891089	0	1	50.1217	1.31e-11	1357	0.0139179	-0.720843	-7.34848	0.0980942	4.28e-12	-0.670714	-3.53281	0.189853	0.000979614	-0.723198	-6.13522	0.117876	6.43e-09	0.0864849	0.410059	0.210908	0.68218
rs2607828:88021642:C:T	10	88021642	GRID1	cg14230473	88088324	66682	GRID1	Body	T	C	0.305085	0.00840336	C	0.418367	0.029703	1	50.1094	1.31e-11	1420	0.0146537	-0.499333	-6.40913	0.0779096	9.33e-10	-0.561514	-3.18535	0.17628	0.00265766	-0.55189	-6.32163	0.0873018	2.47e-09	-0.0195778	-0.101924	0.192082	0.918914
rs35341700:86657294:A:G	4	86657294	ARHGAP24	cg02382221	86682649	25355	ARHGAP24	Body	A	G	0.121739	0.0336134	G	0.085	0.00990099	1	50.1201	1.31e-11	1481	0.0152022	1.04711	7.21415	0.145146	9.48e-12	1.16181	3.74723	0.310046	0.000517282	1.00885	6.00652	0.167959	1.23e-08	0.0846965	0.258256	0.327955	0.796462
rs2246192	11	20141839	NAV2	cg23564879	20143664	1825	-	-	G	A	0.231092	0	A	0.539604	0	1	50.1239	1.31e-11	1776	0.0181957	0.675242	7.19326	0.0938715	1.07e-11	0.543551	2.41659	0.224925	0.0198817	0.709201	6.65462	0.106573	4.29e-10	-0.18621	-0.848332	0.219501	0.397219
rs7175248	15	100048722	-	cg16214653	100048500	222	-	-	C	A	0.41453	0.0168067	A	0.424731	0.0792079	1	50.122	1.31e-11	1804	0.0184996	-0.589258	-6.76642	0.0870856	1.27e-10	-0.770942	-3.21964	0.23945	0.00241367	-0.592685	-6.30523	0.0939989	2.69e-09	-0.107316	-0.454143	0.236304	0.650195
12:57502309:T:TGGGGAGGCAA	12	-	-	cg12693595	57504318	-	STAT6	5'UTR	T	TGGGGAGGCAA	0.0434783	0.0336134	TGGGGAGGCAA	0.103093	0.039604	0	50.095	1.32e-11	782	0.00812843	1.01072	7.01417	0.144097	3.06e-11	1.25484	3.52823	0.355656	0.000992885	0.976647	6.13568	0.159175	6.41e-09	-0.109566	-0.315659	0.347104	0.752575
rs11376736:91481977:C:CT	9	91481978	-	cg14358492	91454488	27490	-	-	C	CT	0.231481	0.092437	CT	0.361111	0.108911	0	50.0983	1.32e-11	1228	0.0127429	-0.44918	-6.28481	0.0714707	1.84e-09	0.0107314	0.0606743	0.176869	0.951893	-0.548019	-7.07776	0.0774284	4.35e-11	0.396403	2.38518	0.166194	0.0179596
rs59119660:18153125:CA:C	17	18153126	FLII	cg21906911	18169035	15909	SMCR7	3'UTR	CA	C	0.210084	0	C	0.115	0.00990099	1	50.098	1.32e-11	528	0.00547992	-0.798439	-6.23602	0.128037	2.4e-09	-1.23571	-5.26867	0.23454	3.95e-06	-0.718098	-4.72643	0.151932	4.98e-06	-0.364975	-1.25017	0.29194	0.212628
rs11204677:150574695:C:G	1	150574695	-	cg13175981	150552382	22313	MCL1	TSS1500	C	G	0.483193	0	G	0.168317	0	1	50.1006	1.32e-11	830	0.008603	-0.643863	-7.08332	0.0908986	2.04e-11	-0.593442	-3.16886	0.187273	0.00278314	-0.677113	-6.32922	0.106982	2.37e-09	0.0557677	0.295875	0.188484	0.767618
rs613937:72474839:A:G	11	72474839	STARD10|ARAP1	cg02119837	72466113	8726	STARD10	Body	A	G	0.141026	0.0168067	G	0.393617	0.0693069	1	50.0947	1.32e-11	911	0.00947044	-0.594368	-6.83155	0.0870034	8.75e-11	-0.347174	-1.63113	0.212843	0.110001	-0.663402	-6.88724	0.0963232	1.23e-10	0.316703	1.41632	0.223609	0.158162
rs10890860:108423414:T:C	11	108423414	EXPH5	cg10593028	108422791	623	EXPH5	1stExon|5'UTR|Body	T	C	0.273109	0	C	0.585859	0.019802	1	50.1029	1.32e-11	961	0.0099495	-0.585135	-6.49835	0.0900436	5.7e-10	-0.82256	-4.79522	0.171537	1.89e-05	-0.549885	-5.2066	0.105613	5.84e-07	-0.122942	-0.641304	0.191707	0.522025
rs6592563:74186012:T:G	11	74186012	-	cg12105077	74181785	4227	-	-	T	G	0.260684	0.0168067	G	0.115	0.00990099	1	50.1083	1.32e-11	976	0.0100773	0.431505	6.14137	0.0702621	3.98e-09	0.540529	5.10701	0.105841	6.77e-06	0.42353	4.90172	0.0864045	2.31e-06	0.0305915	0.195026	0.156859	0.845561
rs10281870:158717184:A:G	7	158717184	WDR60	cg12954512	158750244	33060	-	-	A	G	0.138655	0	G	0.112245	0.029703	1	50.0959	1.32e-11	1072	0.0111377	0.890524	7.04799	0.126351	2.51e-11	0.928594	3.92488	0.236592	0.000301253	0.901896	5.88992	0.153125	2.21e-08	-0.0396995	-0.143268	0.277099	0.886216
rs2583989:90769422:A:G	4	90769422	-	cg06632027	90757378	12044	SNCA	5'UTR	A	G	0.243697	0	G	0.108911	0	1	50.1045	1.32e-11	1177	0.0121759	0.818988	7.33374	0.111674	4.67e-12	0.935705	3.45172	0.271084	0.00124182	0.782254	6.17982	0.126582	5.12e-09	0.147147	0.527026	0.279202	0.598732
rs2671817	17	33748939	SLFN12	cg03079366	33787402	38463	-	-	G	A	0.555556	0.0168067	A	0.326531	0.029703	1	50.1037	1.32e-11	1185	0.0122636	-0.62454	-7.28697	0.0857064	6.16e-12	-0.712538	-3.31223	0.215123	0.00185636	-0.607458	-6.25562	0.0971059	3.47e-09	-0.153449	-0.733853	0.2091	0.463857
rs13392925:196431831:A:T	2	196431831	-	cg14048158	196427786	4045	-	-	A	T	0.226496	0.0168067	T	0.348958	0.049505	1	50.0964	1.32e-11	1195	0.0124122	-0.707153	-7.50451	0.0942304	1.68e-12	-0.894273	-4.11072	0.217547	0.000169399	-0.626559	-5.76181	0.108743	4.16e-08	-0.342707	-1.51551	0.226132	0.131146
rs7140822:71289408:A:T	14	71289408	-	cg05354479	71276874	12534	MAP3K9	TSS1500	T	A	0.504202	0	A	0.445545	0	1	50.1073	1.32e-11	1290	0.0133265	0.384519	6.58493	0.0583937	3.52e-10	0.625003	4.28341	0.145912	9.84e-05	0.355312	5.63557	0.0630481	7.69e-08	0.211592	1.38803	0.152441	0.166599
rs897422:39684839:C:T	17	39684839	KRT19|JUP	cg02416424	39684825	14	KRT19	TSS200	T	C	0.394958	0	C	0.338542	0.049505	1	50.1088	1.32e-11	1304	0.0134607	-0.401222	-7.32316	0.0547881	4.97e-12	-0.522737	-4.44224	0.117674	5.93e-05	-0.360297	-5.51138	0.0653733	1.4e-07	-0.203248	-1.5413	0.131868	0.12475
rs2700983:37394379:A:C	7	37394379	ELMO1	cg25547072	37394656	277	ELMO1	TSS1500|5'UTR	A	C	0.453782	0	C	0.225	0.00990099	1	50.1007	1.32e-11	1306	0.0135363	-0.628332	-7.32586	0.0857691	4.89e-12	-0.659947	-4.19147	0.15745	0.000131518	-0.599809	-5.70371	0.105161	5.52e-08	-0.150328	-0.823317	0.182588	0.411262
rs2747649:152426501:C:G	6	152426501	ESR1	cg03037684	152421333	5168	ESR1	3'UTR	C	G	0.222727	0.0756303	G	0.363158	0.0594059	1	50.1086	1.32e-11	1316	0.0135861	0.481726	6.93643	0.0694486	4.79e-11	0.718005	4.03606	0.177898	0.000213732	0.452353	5.8154	0.0777855	3.19e-08	0.0674169	0.42698	0.157892	0.669831
rs8065319:71898119:C:T	17	71898119	-	cg16118438	71898325	206	-	-	C	T	0.0798319	0	T	0.177083	0.049505	1	50.1069	1.32e-11	1450	0.0149822	0.563296	7.1402	0.0788909	1.46e-11	0.477428	1.66965	0.285944	0.102088	0.56669	6.87889	0.0823809	1.29e-10	-0.216154	-0.989298	0.218492	0.323656
rs72455612:35364348:TA:T	11	35364349	SLC1A2	cg02238943	35367036	2687	SLC1A2	Body|5'UTR	T	TA	0.298319	0	TA	0.28866	0.039604	1	50.108	1.32e-11	1502	0.015511	0.557144	7.0721	0.0787806	2.18e-11	0.870781	4.7487	0.183373	2.2e-05	0.481878	5.24956	0.0917941	4.79e-07	0.484004	2.19382	0.220621	0.0293454
rs10751142:86591653:T:C	11	86591653	AL832007|PRSS23	cg01234251	86581441	10212	-	-	C	T	0.368644	0.00840336	T	0.165	0.00990099	1	50.0946	1.32e-11	1688	0.0175486	-0.669008	-7.3535	0.0909782	4.15e-12	-0.613299	-3.36553	0.18223	0.00159346	-0.663781	-6.22638	0.106608	4.03e-09	-0.0258967	-0.131675	0.196672	0.895368
rs12878674	14	51799297	LINC00640	cg10603220	51799280	17	LINC00640	TSS1500	G	A	0.298319	0	A	0.191919	0.019802	1	50.104	1.32e-11	1821	0.018843	-0.581617	-6.60614	0.0880419	3.13e-10	-0.902332	-4.91308	0.183659	1.28e-05	-0.505979	-5.09564	0.0992963	9.69e-07	-0.326718	-1.53007	0.213532	0.127505
rs74148469:235459561:T:C	1	235459561	ARID4B	cg02633690	235667903	208342	B3GALNT2	TSS200	T	C	0	0	C	0.147959	0.029703	0	50.0825	1.33e-11	1121	0.0117253	1.26976	6.90699	0.183836	5.68e-11	0.953432	2.7598	0.345472	0.00839905	1.48752	6.51659	0.228266	8.92e-10	-0.67796	-1.95621	0.346567	0.0517658
rs28386870:101797565:G:A	15	101797565	-	cg03666966	101798908	1343	-	-	G	A	0.134783	0.0336134	A	0.320225	0.118812	0	50.0852	1.33e-11	1494	0.0156053	0.735037	7.42795	0.0989556	2.66e-12	0.663834	2.91634	0.227626	0.00555558	0.733011	6.44827	0.113676	1.28e-09	0.143178	0.598868	0.239081	0.549906
rs60286867:1222443:G:C	19	1222443	STK11	cg22068659	1224987	2544	STK11	Body	G	C	0.121495	0.10084	C	0.048913	0.0891089	0	50.087	1.33e-11	668	0.00697111	1.07943	7.02938	0.15356	2.8e-11	1.42684	3.95649	0.360634	0.000273344	1.01354	5.86798	0.172723	2.46e-08	0.330348	0.85129	0.388056	0.395578
rs6775008	3	37179031	LRRFIP2	cg22985146	37219077	40046	LRRFIP2	TSS1500	A	G	0.44958	0	G	0.326733	0	1	50.0827	1.33e-11	917	0.00959041	0.576049	7.47001	0.0771149	2.07e-12	0.622145	3.46705	0.179445	0.00118758	0.548479	6.16946	0.0889024	5.4e-09	0.0615247	0.351321	0.175124	0.7257
12:6581805:G:A	12	-	-	cg25241256	6580691	-	VAMP1	TSS1500	G	A	0.487395	0	A	0.425743	0	1	50.0802	1.33e-11	1083	0.0113403	0.552327	7.42906	0.0743469	2.64e-12	0.687028	4.00046	0.171737	0.000238653	0.503049	5.83751	0.0861753	2.86e-08	0.14365	0.868171	0.165462	0.386292
rs380934	7	101722425	CUX1	cg07784478	101722855	430	CUX1	Body	T	G	0.189076	0	G	0.381188	0	1	50.0851	1.33e-11	1143	0.0119395	0.694291	7.16086	0.0969563	1.3e-11	0.730973	3.5317	0.206975	0.00098281	0.684587	6.13288	0.111626	6.5e-09	0.040723	0.173935	0.234128	0.862084
rs3865469	19	6535498	TNFSF9	cg10818587	6535078	420	TNFSF9	3'UTR	T	C	0.569565	0.0336134	C	0.3125	0.049505	1	50.0874	1.33e-11	1296	0.013522	-0.626312	-6.98242	0.0896985	3.67e-11	-0.734324	-4.29584	0.170938	9.46e-05	-0.597394	-5.62434	0.106216	8.12e-08	-0.137647	-0.748792	0.183826	0.454821
rs7911172	10	134102055	STK32C	cg08386897	134073820	28235	STK32C	Body	G	T	0.371681	0.0504202	T	0.342105	0.0594059	1	50.0908	1.33e-11	1334	0.0138952	-0.548767	-6.4816	0.0846654	6.26e-10	-0.0807129	-0.352418	0.229026	0.726207	-0.641797	-7.0687	0.0907941	4.57e-11	0.611292	2.89115	0.211436	0.00424192
rs59297525:94759838:A:G	1	94759838	-	cg12693060	94764533	4695	-	-	A	G	0.228448	0.0252101	G	0.24	0.00990099	1	50.0922	1.33e-11	1336	0.0139059	-0.643795	-6.76984	0.0950975	1.24e-10	-0.718412	-4.13785	0.17362	0.00015562	-0.653993	-5.74199	0.113897	4.58e-08	-0.0720655	-0.34163	0.210946	0.732971
rs6010168:50531204:A:G	22	50531204	MOV10L1	cg23954908	50587951	56747	MOV10L1	Body	A	G	0.529412	0	G	0.315	0.00990099	1	50.0935	1.33e-11	1427	0.0148434	-0.599989	-7.00781	0.0856172	3.17e-11	-0.806747	-4.49783	0.179364	4.96e-05	-0.537907	-5.46471	0.0984328	1.75e-07	-0.288431	-1.43773	0.200616	0.152
rs7852803	9	136245903	C9orf96	cg09702251	136242221	3682	SURF4|STKLD1	5'UTR|TSS1500|Body	A	G	0.0840336	0	G	0.28125	0.049505	1	50.0822	1.33e-11	1469	0.0153672	0.851259	7.51354	0.113297	1.59e-12	0.901295	3.49509	0.257874	0.0010942	0.81286	6.15358	0.132096	5.85e-09	-0.0251152	-0.0941007	0.266897	0.925119
rs1729409	11	116673768	-	cg03196329	116684684	10916	-	-	A	G	0.513514	0.0672269	G	0.138298	0.0693069	1	50.0865	1.33e-11	1558	0.0162628	0.621596	6.88367	0.0903001	6.49e-11	0.547837	2.58031	0.212314	0.0132852	0.677651	6.59003	0.10283	6.05e-10	-0.26577	-1.58474	0.167706	0.11453
rs7602853:134780193:T:G	2	134780193	-	cg20512501	134785688	5495	-	-	T	G	0.152542	0.00840336	G	0.252475	0	1	50.0875	1.33e-11	1753	0.0182895	-0.643895	-7.13	0.0903078	1.56e-11	-0.866752	-4.01813	0.21571	0.000225945	-0.588783	-5.82598	0.101062	3.03e-08	-0.179498	-0.878977	0.204212	0.380418
rs11081446	18	8979253	-	cg00234651	8979299	46	-	-	G	A	0.491525	0.00840336	A	0.352632	0.0594059	1	50.0896	1.33e-11	1773	0.0184785	0.680662	7.14758	0.0952297	1.4e-11	0.688252	3.43688	0.200255	0.00129655	0.697746	6.18688	0.112778	4.94e-09	0.0789129	0.361136	0.218513	0.718361
rs7737	1	112026152	ADORA3	cg22018565	112026152	0	ADORA3	3'UTR	C	T	0.283186	0.0504202	T	0.065	0.00990099	1	50.0828	1.33e-11	1818	0.0190125	0.897265	7.20871	0.12447	9.79e-12	0.788325	2.44943	0.32184	0.0183592	0.904754	6.63951	0.136268	4.65e-10	-0.115463	-0.371258	0.311004	0.71082
rs9616450:49535773:C:G	22	49535773	-	cg23685422	49554925	19152	-	-	C	G	0.0798319	0	G	0.085	0.00990099	1	50.0866	1.33e-11	2844	0.0232609	-0.78526	-6.01531	0.130544	7.78e-09	-2.6328	-5.18975	0.507308	5.14e-06	-0.63769	-4.81177	0.132527	3.43e-06	-1.81471	-3.78673	0.479228	0.000199249
rs11101822:135367823:G:C	10	135367823	SYCE1|CYP2E1	cg04981000	135379431	11608	SYCE1	TSS1500|5'UTR	G	C	0	0	C	0.128713	0	0	50.0702	1.34e-11	835	0.00878725	1.48489	7.15169	0.207627	1.37e-11	1.81679	3.03981	0.597667	0.00397674	1.46398	6.38982	0.229111	1.73e-09	0.161708	0.284162	0.56907	0.776566
rs74085014:100724544:G:T	14	100724544	YY1	cg13152329	100690089	34455	-	-	G	T	0	0	T	0.108911	0	0	50.0686	1.34e-11	1107	0.0116591	1.26075	6.87901	0.183275	6.67e-11	1.2081	3.64197	0.331715	0.000709152	1.32789	6.06669	0.218882	9.1e-09	-0.113281	-0.284528	0.398135	0.776286
rs111457401:43658565:G:T	19	43658565	PSG6	cg15401477	43769725	111160	PSG9	Body	G	T	0.0905172	0.0252101	T	0.194118	0.158416	0	50.0723	1.34e-11	913	0.00959815	-0.859314	-7.23584	0.118758	8.34e-12	-0.614019	-2.47526	0.248063	0.0172367	-0.915452	-6.62913	0.138095	4.92e-10	0.335286	1.26718	0.264591	0.206493
rs73400565:395499:G:A	11	395499	PKP3	cg20263643	395625	126	PKP3	Body	G	A	0	0.00840336	A	0.174419	0.148515	0	50.0747	1.34e-11	877	0.00920851	-0.95627	-6.7206	0.142289	1.64e-10	-1.11272	-5.34975	0.207994	3.01e-06	-0.892859	-4.63194	0.192761	7.46e-06	-0.161178	-0.617014	0.261223	0.537894
rs1834030:58533256:T:C	16	58533256	NDRG4	cg24093474	58533787	531	NDRG4	TSS1500|Body	C	T	0.0570175	0.0420168	T	0.144444	0.108911	0	50.0703	1.34e-11	1551	0.0163216	-1.03548	-7.11635	0.145508	1.68e-11	-0.926482	-2.19638	0.421823	0.0333794	-1.07726	-6.72653	0.16015	2.92e-10	0.461686	1.18714	0.388905	0.236512
rs36008932:158023007:G:A	6	158023007	ZDHHC14	cg19173493	158014655	8352	ZDHHC14	Body	G	A	0.273109	0	A	0.180851	0.0693069	1	50.0667	1.34e-11	920	0.00969909	-0.69348	-6.38974	0.10853	1.04e-09	-0.3787	-1.35006	0.280506	0.1839	-0.796642	-6.94579	0.114694	8.96e-11	0.366657	1.34857	0.271886	0.178927
rs12922405:3213455:G:C	16	3213455	TRNA_Lys	cg08289130	3210357	3098	-	-	G	C	0.365217	0.0336134	C	0.155914	0.0792079	1	50.0768	1.34e-11	1169	0.0122619	0.643621	7.2507	0.0887668	7.64e-12	0.668394	4.04668	0.165171	0.000206795	0.612681	5.80527	0.105539	3.36e-08	0.0743598	0.384983	0.193151	0.70064
rs4073844	14	38677535	SSTR1	cg01110290	38677534	1	SSTR1	5'UTR	G	A	0.377119	0.00840336	A	0.627551	0.029703	1	50.0747	1.34e-11	1242	0.0130416	-0.630855	-6.76605	0.0932384	1.27e-10	-0.743194	-4.40267	0.168805	6.73e-05	-0.622086	-5.53996	0.112291	1.22e-07	-0.0372225	-0.200392	0.185748	0.841368
rs1974696:8115782:G:A	2	8115782	LOC339788	cg20201402	8116953	1171	LOC339788	TSS200	G	A	0.423077	0.0168067	A	0.51087	0.0891089	1	50.0753	1.34e-11	1248	0.0131006	-0.627804	-7.04954	0.0890561	2.49e-11	-0.649164	-4.07866	0.159161	0.000187217	-0.624795	-5.78272	0.108045	3.75e-08	0.00961865	0.0489319	0.196572	0.96102
rs5821154:55068098:T:TG	17	55068099	SCPEP1	cg16925697	55055258	12841	SCPEP1	TSS1500	TG	T	0.15678	0.00840336	T	0.205	0.00990099	1	50.069	1.34e-11	1247	0.0131313	-0.769791	-6.84985	0.112381	7.88e-11	-0.471204	-1.44486	0.326124	0.155581	-0.817522	-6.92686	0.118022	9.93e-11	0.335077	1.08268	0.309488	0.28019
rs12941349:49510199:A:G	17	49510199	-	cg05105452	49513194	2995	-	-	A	G	0.217949	0.0168067	G	0.22	0.00990099	1	50.0738	1.34e-11	1280	0.0134463	0.44908	5.05012	0.0889246	9.5e-07	1.09095	6.56475	0.166183	4.98e-08	0.269585	2.64156	0.102056	0.00907142	0.873306	4.33639	0.20139	2.25e-05
rs10852904:8647931:G:C	17	8647931	CCDC42	cg03115937	8649504	1573	CCDC42	TSS1500	G	C	0.587156	0.0840336	C	0.247253	0.0990099	1	50.0722	1.34e-11	1365	0.0143507	-0.716745	-7.58105	0.0945443	1.06e-12	-0.710629	-3.06276	0.232023	0.00373424	-0.691511	-6.37901	0.108404	1.83e-09	-0.058256	-0.281036	0.20729	0.778959
rs6700772:8087469:C:G	1	8087469	ERRFI1	cg02764373	8180911	93442	-	-	C	G	0.449153	0.00840336	G	0.34	0.00990099	1	50.0754	1.34e-11	1428	0.0149891	0.546398	6.76911	0.0807193	1.25e-10	0.844926	5.22356	0.161753	4.59e-06	0.451245	4.77387	0.0945239	4.05e-06	0.296469	1.55793	0.190297	0.120756
rs4786275:1580025:A:G	16	1580025	TMEM204|IFT140	cg09546272	1579962	63	IFT140	Body	A	G	0.16087	0.0336134	G	0.231183	0.0792079	1	50.0784	1.34e-11	1504	0.0157629	-0.809947	-7.02948	0.115222	2.8e-11	-0.920461	-4.13948	0.222362	0.000154828	-0.793657	-5.73961	0.138277	4.64e-08	-0.0648663	-0.257734	0.251679	0.796864
rs7160442:70917755:G:C	14	70917755	ADAM21	cg02092632	70924237	6482	ADAM21	Body	C	G	0.338983	0.00840336	G	0.455446	0	1	50.0722	1.34e-11	1732	0.0182093	0.620529	6.76325	0.0917501	1.29e-10	0.318889	1.24554	0.256024	0.219525	0.68148	6.96569	0.0978338	8.04e-11	-0.42494	-1.80821	0.235006	0.0720051
rs224489	4	11432165	HS3ST1	cg16439199	11431537	628	HS3ST1	TSS1500	G	T	0.12605	0	T	0.0510204	0.029703	1	50.0688	1.34e-11	2000	0.0210631	1.09626	7.242	0.151376	8.04e-12	1.25366	4.42275	0.283456	6.31e-05	1.00351	5.52341	0.181684	1.32e-07	0.345173	0.957726	0.360409	0.339302
rs12670408	7	2672972	TTYH3	cg00798876	2670978	1994	TTYH3	TSS1500	T	C	0.485577	0.12605	C	0.244792	0.049505	0	50.0506	1.35e-11	1523	0.0161854	0.640237	7.39988	0.0865199	3.15e-12	0.632885	3.08455	0.205179	0.00351689	0.637574	6.3668	0.10014	1.95e-09	0.0424584	0.221121	0.192014	0.825213
rs6777671	3	69249010	FRMD4B	cg03636629	69248890	120	FRMD4B	Body	T	C	0.0420168	0	C	0.153465	0	0	50.0584	1.35e-11	1557	0.0164826	-0.998662	-7.20054	0.138693	1.03e-11	-0.889732	-3.63712	0.244625	0.000719472	-1.03146	-6.06875	0.169963	9.01e-09	0.022184	0.0771033	0.287718	0.938615
rs7152401:105528273:T:C	14	105528273	GPR132	cg11036913	105528265	8	GPR132	5'UTR	C	T	0.285047	0.10084	T	0.607527	0.0792079	0	50.0558	1.35e-11	794	0.00841646	-0.593221	-7.18848	0.0825238	1.1e-11	-0.885198	-4.14539	0.213538	0.000151987	-0.515806	-5.73337	0.0899656	4.78e-08	-0.129143	-0.704283	0.183368	0.482037
rs111594438:38444800:G:A	5	38444800	EGFLAM	cg21201393	38445522	722	EGFLAM	TSS200|Body	G	A	0	0	A	0.130435	0.0891089	0	50.0635	1.35e-11	1337	0.0141178	0.995072	7.57543	0.131355	1.09e-12	0.921683	3.9451	0.233627	0.000283095	1.01739	5.87364	0.173212	2.39e-08	0.100819	0.405872	0.2484	0.68525
rs17043665	4	112607009	-	cg15680288	112709411	102402	-	-	C	T	0.0336134	0	T	0.215	0.00990099	0	50.0558	1.35e-11	889	0.0094234	-0.870223	-6.78345	0.128286	1.15e-10	-1.12381	-3.90206	0.288004	0.000323092	-0.850484	-5.90167	0.144109	2.08e-08	-0.447568	-1.45535	0.307534	0.147067
rs372562884:28024687:GTACAGCGGATCTGCGGCGAGTCCCC:G	13	28024689	MTIF3	cg20147645	28023563	1126	MTIF3	5'UTR	GTACAGCGGATCTGCGGCGAGTCCCC	G	0	0	G	0.121053	0.0594059	0	50.0566	1.35e-11	1783	0.0188923	-1.22149	-7.00378	0.174405	3.25e-11	-1.52662	-4.14299	0.368482	0.000153134	-1.17369	-5.73517	0.204647	4.74e-08	-0.185611	-0.49638	0.37393	0.620146
rs112852122:47498117:G:A	20	47498117	-	cg21148428	47487052	11065	-	-	G	A	0.141026	0.0168067	A	0.0346535	0	0	50.0523	1.35e-11	1403	0.0148976	0.932563	7.28604	0.127993	6.2e-12	0.964108	4.20688	0.229174	0.000125293	0.895553	5.6881	0.157443	5.96e-08	0.330899	1.23703	0.267496	0.217458
rs12475823:219927356:C:T	2	219927356	-	cg05715532	219923682	3674	IHH	Body	T	C	0.327731	0	C	0.479798	0.019802	1	50.0554	1.35e-11	737	0.00781371	0.579073	6.9846	0.0829071	3.63e-11	0.768705	4.37638	0.175649	7.32e-05	0.539078	5.55902	0.0969735	1.11e-07	0.219522	1.14986	0.190912	0.251508
rs4778220	15	28221138	OCA2	cg18759643	28200844	20294	OCA2	Body	A	G	0.172269	0	G	0.444444	0.019802	1	50.0502	1.35e-11	1003	0.0106614	0.653032	7.10335	0.091933	1.82e-11	0.48143	2.41508	0.199343	0.0199543	0.700297	6.64963	0.105314	4.41e-10	-0.239961	-1.26036	0.190391	0.208938
rs2293630	4	1342521	UVSSA	cg06733568	1343273	752	KIAA1530	Body	A	G	0.466387	0	G	0.20297	0	1	50.06	1.35e-11	1047	0.0110746	0.711456	7.03907	0.101072	2.64e-11	0.935763	3.82858	0.244415	0.000404338	0.682788	5.94996	0.114755	1.64e-08	0.0534805	0.218182	0.245118	0.827499
rs75394426:42991741:A:ACC	17	42991742	GFAP	cg08717182	42991706	36	GFAP	Body	A	ACC	0.178261	0.0336134	ACC	0.284946	0.0792079	1	50.0613	1.35e-11	1091	0.0115326	-0.591513	-7.16451	0.0825615	1.27e-11	-0.514987	-2.37391	0.216936	0.0220305	-0.603183	-6.66528	0.0904963	4.06e-10	0.0519128	0.242991	0.213641	0.80825
rs2278636:8094020:G:C	17	8094020	C17orf59	cg19192625	8094311	291	C17orf59	TSS1500	C	G	0.415254	0.00840336	G	0.495	0.00990099	1	50.0515	1.35e-11	1101	0.0116955	0.597903	7.11582	0.0840244	1.69e-11	0.327985	1.71829	0.190879	0.0927746	0.650076	6.86287	0.0947236	1.4e-10	-0.328418	-1.71658	0.191322	0.0875311
rs3782473	12	51756269	GALNT6	cg09713628	51775133	18864	GALNT6	5'UTR	T	C	0.233051	0.00840336	C	0.103093	0.039604	1	50.0631	1.35e-11	1188	0.012547	-0.508566	-7.05416	0.0720945	2.42e-11	-0.70471	-5.4502	0.1293	2.15e-06	-0.396991	-4.51203	0.087985	1.24e-05	-0.570069	-3.54687	0.160725	0.000480733
rs12722891:3774296:A:G	1	3774296	DFFB|CEP104	cg16964673	3775206	910	KIAA0562|DFFB	TSS1500|Body	A	G	0.279279	0.0672269	G	0.439394	0.019802	1	50.0616	1.35e-11	1208	0.0127675	0.692549	7.04834	0.098257	2.51e-11	0.67767	3.48081	0.194687	0.00114086	0.705468	6.16	0.114524	5.66e-09	-0.0784171	-0.339274	0.231132	0.734742
rs11383718:80597633:A:AT	10	80597634	-	cg23195488	80605565	7931	-	-	A	AT	0.222689	0	AT	0.44	0.00990099	1	50.0499	1.35e-11	1527	0.0162341	0.550072	7.71727	0.0712781	4.61e-13	0.521881	3.99716	0.130563	0.000241097	0.525854	5.83717	0.0900871	2.87e-08	0.128827	0.821719	0.156777	0.412169
rs9302885	17	76799898	USP36	cg08545136	76775543	24355	CYTH1	Body	G	A	0.491304	0.0336134	A	0.479798	0.019802	1	50.0559	1.35e-11	1603	0.0169906	-0.477111	-6.36961	0.0749043	1.16e-09	-0.751552	-4.812	0.156183	1.79e-05	-0.433452	-5.18658	0.0835719	6.4e-07	-0.293311	-1.66992	0.175644	0.0964243
rs12261	13	99100547	FARP1|STK24	cg20750642	99100586	39	FARP1	3'UTR	C	T	0.410714	0.0588235	T	0.494898	0.029703	1	50.0535	1.35e-11	1624	0.0172338	0.569025	6.84274	0.0831575	8.2e-11	0.82813	5.05497	0.163825	8.04e-06	0.482005	4.94983	0.0973781	1.87e-06	0.365852	1.92068	0.19048	0.0561263
rs111794913:27352499:C:T	10	27352499	ANKRD26	cg13739368	27335392	17107	ANKRD26	Body	C	T	0.0378151	0	T	0.136364	0.019802	0	50.0354	1.36e-11	1412	0.0151204	1.17181	7.24772	0.16168	7.78e-12	0.983976	3.47078	0.283503	0.00117475	1.19107	6.16353	0.193245	5.56e-09	-0.0387837	-0.11422	0.339552	0.909172
rs4189:77915433:A:AACTT	18	77915434	PARD6G-AS1|PARD6G	cg12544629	77931110	15676	PARD6G-AS1|PARD6G	Body	A	AACTT	0.44958	0	AACTT	0.237374	0.019802	1	50.0378	1.36e-11	826	0.00883491	-0.47208	-6.69542	0.0705079	1.89e-10	-0.732933	-4.15685	0.176319	0.000146623	-0.436622	-5.72349	0.076286	5.02e-08	-0.10696	-0.695846	0.153712	0.487295
rs7139576:114796662:T:C	13	114796662	RASA3	cg05266142	114792744	3918	RASA3	Body	T	C	0.388393	0.0588235	C	0.348958	0.049505	1	50.044	1.36e-11	873	0.00930866	0.608194	7.06098	0.0861345	2.33e-11	0.582327	3.39904	0.171321	0.00144673	0.637849	6.20407	0.102811	4.52e-09	-0.0914197	-0.472335	0.193548	0.637178
rs4938544:118665009:A:G	11	118665009	-	cg13782932	118662891	2118	DDX6	TSS1500	G	A	0.135593	0.00840336	A	0.193069	0	1	50.0353	1.36e-11	905	0.0096918	0.625252	7.26156	0.0861043	7.17e-12	0.708506	4.14616	0.170882	0.00015162	0.59556	5.73102	0.103919	4.83e-08	0.213973	1.03899	0.205942	0.300002
1:154733324:G:GCGCGCCCGCGAAGAAGCACTCCGGCCC	1	-	-	cg07506908	154733494	-	KCNN3	Body	G	GCGCGCCCGCGAAGAAGCACTCCGGCCC	0.0811966	0.0168067	GCGCGCCCGCGAAGAAGCACTCCGGCCC	0.0691489	0.0693069	1	50.0406	1.36e-11	996	0.0106382	1.10953	7.39279	0.150083	3.28e-12	0.913853	2.39062	0.382267	0.0211656	1.1103	6.65774	0.166768	4.22e-10	-0.274507	-0.680749	0.403243	0.49678
rs419081:81455431:A:G	8	81455431	-	cg04101784	81455418	13	-	-	A	G	0.149573	0.0168067	G	0.190722	0.039604	1	50.0486	1.36e-11	1130	0.0120211	0.810285	7.17127	0.11299	1.22e-11	0.942344	3.62189	0.26018	0.000752825	0.769557	6.07705	0.126633	8.64e-09	0.0537303	0.183009	0.293594	0.854967
rs4593651:92326614:C:A	9	92326614	UNQ6494	cg24522373	92331809	5195	UNQ6494	Body	C	A	0.42437	0	A	0.53	0.00990099	1	50.0464	1.36e-11	1177	0.0125346	-0.552695	-7.08265	0.078035	2.05e-11	-0.774244	-3.96469	0.195285	0.000266524	-0.502412	-5.85898	0.0857507	2.57e-08	-0.27313	-1.40831	0.193941	0.160517
12:9003865:A:T	12	-	-	cg22063844	8997695	-	A2ML1	5'UTR|1stExon|Body	A	T	0.144068	0.00840336	T	0.0808081	0.019802	1	50.039	1.36e-11	1235	0.0132011	-0.848035	-6.17758	0.137276	3.28e-09	-0.0299979	-0.0772641	0.388252	0.938764	-1.04044	-7.07341	0.147092	4.46e-11	0.866454	2.55945	0.338531	0.0111868
rs72737863:149792668:G:A	4	149792668	-	cg08524618	149735360	57308	-	-	G	A	0.105042	0	A	0.0707071	0.019802	1	50.0463	1.36e-11	1335	0.0142185	0.857679	6.67072	0.128574	2.18e-10	1.425	4.83516	0.294716	1.66e-05	0.753705	5.16406	0.145952	7.1e-07	0.404577	1.20586	0.335509	0.229229
rs3760490	17	4807926	CHRNE|C17orf107	cg18995064	4799344	8582	MINK1	Body	G	A	0.0948276	0.0252101	A	0.30102	0.029703	1	50.0393	1.36e-11	1557	0.0166412	-0.797179	-6.92055	0.11519	5.25e-11	-0.550809	-2.17121	0.253688	0.035351	-0.893615	-6.73239	0.132734	2.83e-10	0.215654	0.881366	0.244681	0.379127
rs157088:56249968:T:C	20	56249968	PMEPA1	cg07543830	56247611	2357	PMEPA1	5'UTR|Body	T	C	0.230769	0.0168067	C	0.121212	0.019802	1	50.0431	1.36e-11	1671	0.0178252	-0.860152	-7.29231	0.117953	5.97e-12	-0.837939	-3.41398	0.245443	0.00138557	-0.857414	-6.19579	0.138386	4.72e-09	-0.150246	-0.562164	0.267263	0.574604
rs16899265:167043980:G:C	6	167043980	RPS6KA2	cg08186384	167042138	1842	RPS6KA2	TSS1500|Body	G	C	0.285714	0	C	0.351485	0	1	50.036	1.36e-11	1843	0.0197297	0.626666	7.01403	0.0893447	3.06e-11	0.645306	3.91188	0.16496	0.000313511	0.649333	5.89349	0.110178	2.17e-08	-0.0955144	-0.487873	0.195777	0.626149
12:129015996:T:C	12	-	-	cg25671708	129015931	-	TMEM132C	Body	T	C	0.264957	0.0168067	C	0.44898	0.029703	1	50.0415	1.36e-11	2107	0.0224949	-0.583053	-7.25183	0.0804009	7.59e-12	-0.403899	-1.73277	0.233094	0.0901409	-0.60233	-6.8585	0.0878225	1.44e-10	0.215112	1.12218	0.19169	0.263065
rs375969873:185397857:TGAAA:T	4	185397865	-	cg21960364	185398007	142	-	-	TGAAA	T	0.0466102	0.00840336	T	0.170103	0.039604	0	50.0226	1.37e-11	2080	0.0224168	-0.751633	-7.20858	0.104269	9.8e-12	-0.569092	-2.87093	0.198226	0.00627097	-0.790883	-6.46377	0.122356	1.18e-09	0.0839593	0.339759	0.247114	0.734378
rs13024609	2	87048677	CD8B|RMND5A	cg18857618	87048489	188	CD8B	Body|3'UTR	A	G	0.172269	0	G	0.207921	0	1	50.0255	1.37e-11	535	0.00575761	-0.709712	-6.89855	0.102878	5.96e-11	-0.478863	-2.05341	0.233203	0.0460061	-0.785129	-6.76823	0.116002	2.34e-10	0.399965	1.72929	0.231288	0.0852259
rs7599222:190073658:C:T	2	190073658	-	cg02580308	190042991	30667	COL5A2	Body	C	T	0.0677966	0.00840336	T	0.423469	0.029703	1	50.0243	1.37e-11	981	0.0105639	0.703521	7.09552	0.09915	1.9e-11	0.730318	3.44651	0.211901	0.00126079	0.69049	6.17623	0.111798	5.21e-09	-0.27433	-1.41962	0.193243	0.157202
rs12625512:13860260:T:C	20	13860260	SEL1L2	cg04089779	13863205	2945	SEL1L2	Body	T	C	0.0546218	0	C	0.0990099	0	1	50.0278	1.37e-11	1086	0.0116738	1.254	7.25943	0.172741	7.26e-12	1.32768	3.77288	0.3519	0.000478732	1.2394	5.98274	0.207163	1.39e-08	0.0763927	0.192496	0.396853	0.84754
rs9926110	16	71565582	CHST4	cg23986775	71466097	99485	-	-	G	A	0.298319	0	A	0.0643564	0	1	50.0234	1.37e-11	1096	0.0118073	0.781052	6.79018	0.115027	1.11e-10	1.11583	4.93708	0.226011	1.19e-05	0.688911	5.06445	0.136029	1.12e-06	0.544682	2.13327	0.255327	0.0340628
rs36106594:45685906:C:T	11	45685906	CHST1	cg04255207	45689077	3171	-	-	T	C	0.605263	0.0420168	C	0.267677	0.019802	1	50.0232	1.37e-11	1102	0.0118729	0.430306	7.33552	0.0586606	4.62e-12	0.636585	3.8195	0.166667	0.000415651	0.377174	5.9527	0.0633619	1.61e-08	0.167656	1.27477	0.131519	0.203801
rs11292765:175137761:AC:A	1	175137762	KIAA0040	cg17804141	175136705	1057	KIAA0040	5'UTR	AC	A	0.39916	0	A	0.347368	0.0594059	1	50.0304	1.37e-11	1221	0.0131076	0.447281	7.12938	0.0627376	1.56e-11	0.572209	3.61202	0.158418	0.000775219	0.426013	6.08143	0.0700514	8.45e-09	0.0853191	0.506608	0.168413	0.612962
rs376125425:56216710:AT:A	16	56216711	LOC283856	cg27073113	56228744	12033	DKFZP434H168|GNAO1	TSS1500|Body	A	AT	0.452586	0.0252101	AT	0.278947	0.0594059	1	50.0281	1.37e-11	1229	0.0132093	0.476988	7.06225	0.0675405	2.31e-11	0.430598	2.53433	0.169906	0.0149003	0.490609	6.60343	0.0742961	5.64e-10	-0.0480364	-0.315962	0.152032	0.752345
rs8142824:50529134:T:C	22	50529134	MOV10L1	cg08074528	50528586	548	MOV10L1	1stExon|TSS200	T	C	0.216102	0.00840336	C	0.10396	0	1	50.0266	1.37e-11	1477	0.0158864	-0.830172	-7.44885	0.11145	2.35e-12	-0.778582	-3.49654	0.222672	0.00108957	-0.812905	-6.14823	0.132218	6.01e-09	-0.0267459	-0.107267	0.24934	0.91468
rs7387893:144246770:G:A	8	144246770	-	cg08650125	144260730	13960	-	-	G	A	0.390756	0	A	0.170103	0.039604	1	50.0214	1.37e-11	1516	0.0163483	0.541381	5.77065	0.0938164	2.78e-08	0.997601	5.86947	0.169964	5.25e-07	0.42751	3.94597	0.108341	0.000118722	0.36474	1.75192	0.208195	0.0812476
rs9298198:72971570:C:T	8	72971570	TRPA1	cg09514401	72988022	16452	TRPA1	TSS1500	T	C	0.353211	0.0840336	C	0.247475	0.019802	1	50.0297	1.37e-11	1818	0.0195242	0.670435	7.22329	0.0928157	8.98e-12	0.736114	3.6344	0.202541	0.000725324	0.650884	6.06801	0.107265	9.04e-09	0.233639	1.0585	0.220726	0.291044
rs12296043:42862020:G:A	11	42862020	-	cg06018739	42862161	141	-	-	G	A	0.0630252	0	A	0.244792	0.049505	1	50.0287	1.37e-11	1868	0.0200713	0.815875	7.15884	0.113968	1.31e-11	0.890716	4.03835	0.220564	0.000212215	0.800419	5.80692	0.137839	3.33e-08	0.0468588	0.205055	0.228518	0.837728
rs7819286	8	2010761	MYOM2	cg03243893	2005683	5078	MYOM2	Body	G	A	0.445378	0	A	0.47	0.00990099	1	50.032	1.37e-11	2439	0.0239042	0.652718	7.40514	0.088144	3.05e-12	0.745724	4.04695	0.184268	0.000206627	0.618773	5.80123	0.106662	3.43e-08	0.180392	0.860361	0.20967	0.390571
rs9925270:52735919:C:T	16	52735919	-	ch.16.51328157R	52770656	34737	-	-	C	T	0.00420168	0	T	0.108911	0	0	50.0336	1.37e-11	1249	0.0133871	1.1084	7.08788	0.15638	1.99e-11	1.07312	2.24267	0.4785	0.0300056	1.08087	6.7085	0.161119	3.22e-10	0.105556	0.262032	0.402835	0.793553
rs80043545:140111957:G:A	9	140111957	NDOR1	cg13505608	140127061	15104	SLC34A3	Body	G	A	0.0810811	0.0672269	A	0.037234	0.0693069	0	50.0076	1.38e-11	728	0.00790489	1.01404	5.70399	0.177777	3.9e-08	1.9462	6.17967	0.314935	1.84e-07	0.720017	3.43792	0.209434	0.000747304	1.34899	3.28467	0.410691	0.00119623
rs114098978:131391362:G:A	10	131391362	MGMT	cg14668152	131357256	34106	MGMT	Body	G	A	0.0714286	0	A	0.03	0.00990099	0	50.0072	1.38e-11	1523	0.0165405	1.25333	6.43487	0.194772	8.1e-10	0.66773	1.56817	0.4258	0.124005	1.5066	6.89551	0.21849	1.18e-10	-0.966978	-2.2366	0.432343	0.0263638
rs201513905:37960262:AAGGCAGTGGCAGC:A	7	37960263	EPDR1	cg15141868	37959966	297	EPDR1	TSS200	AAGGCAGTGGCAGC	A	0.25	0.142857	A	0.132653	0.029703	0	50.0183	1.38e-11	1652	0.0178428	0.790299	7.47194	0.105769	2.04e-12	0.55718	2.53737	0.219589	0.014788	0.814771	6.60152	0.123422	5.69e-10	-0.0471211	-0.196194	0.240176	0.844648
rs4243786	2	97563745	FAM178B	cg05368724	97561669	2076	FAM178B	5'UTR|Body	T	C	0.308696	0.0336134	C	0.537634	0.0792079	1	50.0198	1.38e-11	419	0.00452207	-0.469006	-6.86564	0.068312	7.2e-11	-0.623556	-4.07939	0.152855	0.000186788	-0.447876	-5.7774	0.0775221	3.85e-08	-0.115934	-0.736467	0.15742	0.462269
rs26007:131006356:T:A	5	131006356	FNIP1|RAPGEF6	cg01880824	131094531	88175	FNIP1	Body	A	T	0.163866	0	T	0.188119	0	1	50.0195	1.38e-11	575	0.0062066	0.657518	6.81348	0.0965025	9.7e-11	0.637195	3.17709	0.200559	0.0027198	0.709607	6.31867	0.112303	2.51e-09	-0.188378	-0.854101	0.220557	0.394022
12:56519819:A:C	12	-	-	cg07250515	56618133	-	OBFC2B	1stExon|5'UTR	A	C	0.138655	0	C	0.479592	0.029703	1	50.0059	1.38e-11	601	0.00653144	-0.681935	-6.99986	0.0974212	3.32e-11	-0.756878	-3.92197	0.192984	0.000303953	-0.670233	-5.88422	0.113903	2.27e-08	-0.018063	-0.0959251	0.188303	0.923672
rs381262	20	47933479	-	cg27229100	47897260	36219	SNORD12|C20orf199	Body	G	A	0.225664	0.0504202	A	0.333333	0.019802	1	50.0167	1.38e-11	1119	0.0120957	-0.549957	-6.23013	0.0882738	2.47e-09	-0.80741	-5.52728	0.146077	1.66e-06	-0.466217	-4.41201	0.10567	1.87e-05	-0.320001	-1.61678	0.197924	0.107426
rs3861877:129446591:A:G	9	129446591	LMX1B	cg15827752	129425888	20703	LMX1B	Body	A	G	0.236842	0.0420168	G	0.0606061	0.019802	1	50.0194	1.38e-11	1172	0.0126511	-0.382463	-7.152	0.0534764	1.37e-11	-0.481609	-4.39176	0.109662	6.97e-05	-0.349988	-5.54363	0.0631334	1.2e-07	-0.123392	-1.01687	0.121345	0.310385
rs7337857:53413435:G:A	13	53413435	-	cg20366906	53422381	8946	PCDH8	1stExon	G	A	0.15625	0.0588235	A	0.175258	0.039604	1	50.0096	1.38e-11	1186	0.0128654	-0.952798	-7.85492	0.121299	1.97e-13	-0.788316	-2.68327	0.293789	0.0102336	-0.927118	-6.54291	0.141698	7.76e-10	-0.131847	-0.433399	0.304217	0.66517
rs17523071:32585437:AT:A	5	32585438	SUB1	cg02273535	32585547	109	SUB1	TSS200	A	AT	0.0991379	0.0252101	AT	0.217822	0	1	50.0085	1.38e-11	1396	0.0151517	-0.870972	-7.02275	0.124022	2.91e-11	-0.863362	-4.0684	0.212212	0.000193291	-0.885367	-5.78417	0.153067	3.73e-08	0.0199072	0.0748277	0.266041	0.940423
rs8025188:78912278:C:G	15	78912278	CHRNA3	cg14364242	78914367	2089	CHRNA3	TSS1500	G	C	0.413636	0.0756303	C	0.520833	0.049505	1	50.0104	1.38e-11	1416	0.0153543	-0.562181	-6.82606	0.082358	9.03e-11	-0.681151	-4.59556	0.148219	3.62e-05	-0.521841	-5.37506	0.0970858	2.67e-07	-0.103344	-0.54209	0.190639	0.588332
rs13396623:1758481:T:C	2	1758481	-	cg15914335	1746253	12228	PXDN	Body	T	C	0.327586	0.0252101	C	0.382653	0.029703	1	50.0123	1.38e-11	1566	0.0169649	-0.614016	-7.14955	0.0858818	1.39e-11	-0.539928	-2.50513	0.215529	0.0160166	-0.621043	-6.61336	0.0939072	5.35e-10	0.10765	0.486808	0.221135	0.626902
rs10854694:37256476:G:A	22	37256476	NCF4	cg09219182	37255542	934	NCF4	TSS1500	G	A	0.445455	0.0756303	A	0.168367	0.029703	1	50.0056	1.38e-11	1579	0.0171631	0.71574	7.18382	0.0996322	1.13e-11	0.691233	3.47261	0.199053	0.0011685	0.713191	6.16008	0.115776	5.66e-09	-0.15236	-0.739377	0.206066	0.460504
rs113189098:5406917:CTCTG:C	17	5406918	NLRP1	cg07121721	5408394	1476	NLRP1	Body	CTCTG	C	0.231092	0	C	0.344086	0.0792079	1	50.0134	1.38e-11	1691	0.0183089	-0.65957	-6.95582	0.0948228	4.28e-11	-0.606971	-2.67496	0.226908	0.0104537	-0.685533	-6.5466	0.104716	7.61e-10	0.0380369	0.160165	0.237486	0.872905
rs3814863:73361939:G:C	14	73361939	DPF3	cg26057784	73362214	275	DPF3	TSS1500	G	C	0.361345	0	C	0.623762	0	1	50.0072	1.38e-11	1723	0.0187132	0.506378	7.26835	0.069669	6.88e-12	0.328282	2.264	0.145001	0.0285556	0.559073	6.69936	0.0834517	3.38e-10	-0.195364	-1.30643	0.14954	0.192834
rs77726716:831645:G:A	8	831645	ERICH1-AS1	cg03494825	832260	615	-	-	G	A	0.324786	0.0168067	A	0.191919	0.019802	1	50.0148	1.38e-11	2439	0.0241105	0.645456	6.53831	0.0987191	4.57e-10	0.938171	4.74785	0.197599	2.21e-05	0.601277	5.24145	0.114716	4.97e-07	0.184538	0.769959	0.239673	0.44219
rs35118357:96320832:CA:C	10	96320833	HELLS	cg10751070	96143568	177265	-	-	CA	C	0.136752	0.0168067	C	0.181818	0.019802	1	49.9951	1.39e-11	803	0.00877396	-0.764971	-6.19039	0.123574	3.06e-09	-1.22339	-5.21848	0.234434	4.67e-06	-0.672708	-4.77102	0.140999	4.1e-06	-0.294619	-0.930595	0.316592	0.353132
rs3587:35373374:T:C	1	35373374	-	cg12679275	35374141	767	DLGAP3	5'UTR	T	C	0.411504	0.0504202	C	0.14433	0.039604	1	50.0013	1.39e-11	947	0.0103155	-0.423203	-7.18911	0.0588673	1.1e-11	-0.403624	-3.57308	0.112962	0.000869967	-0.428381	-6.102	0.0702034	7.61e-09	0.0177378	0.140776	0.126001	0.888182
12:107296413:G:A	12	-	-	cg26853126	107297427	-	-	-	G	A	0.228814	0.00840336	A	0.585859	0.019802	1	50.0008	1.39e-11	987	0.0107539	0.481247	6.70892	0.0717323	1.76e-10	0.245748	1.33843	0.183609	0.18763	0.538245	6.9433	0.0775201	9.08e-11	-0.293254	-1.93023	0.151928	0.0549259
rs913506	9	134717658	-	cg00322993	134717624	34	-	-	T	C	0.189076	0	C	0.445545	0	1	50.0019	1.39e-11	1363	0.0148425	-0.752485	-7.15307	0.105197	1.36e-11	-0.642633	-2.25242	0.285308	0.0293351	-0.777323	-6.70287	0.115969	3.32e-10	0.22412	0.957775	0.234001	0.339278
rs4716897:155194985:T:C	7	155194985	-	cg18638118	155193226	1759	-	-	C	T	0.0745614	0.0420168	T	0.114583	0.049505	1	49.9954	1.39e-11	1424	0.0155573	0.882295	6.07194	0.145307	5.76e-09	1.17435	5.70345	0.205902	9.19e-07	0.794568	4.17924	0.190123	4.8e-05	0.142423	0.470381	0.302783	0.638571
