## Supplementary material for "Smoking-informed methylation and expression QTLs in human brain and colocalization with smoking-associated genetic loci": Table S1 (part 15 of 15)

### Sheet: S1. NAc meQTL Lead (continued)
Genetic variant annotations				CpG annotations					Variant metrics								Joint 2DF tests				meQTL mapping summary statistics
rs4347744:15782859:C:G	19	15782859	CYP4F12	cg22669123	15782644	215	CYP4F12	TSS1500	G	C	0.0798319	0	C	0.113861	0	1	49.9921	1.39e-11	1488	0.0162834	-1.03625	-7.00055	0.148024	3.31e-11	-0.793748	-2.67834	0.296359	0.0103638	-1.15465	-6.54359	0.176454	7.73e-10	0.454621	1.42684	0.318622	0.155112
rs11324434:158934206:TC:T	6	158934207	TULP4	cg10165053	158933975	232	-	-	T	TC	0.671053	0.0420168	TC	0.365591	0.0792079	1	49.9933	1.39e-11	1660	0.0181545	0.609618	6.91468	0.0881628	5.43e-11	0.393951	1.93538	0.203552	0.0593863	0.668039	6.80056	0.098233	1.97e-10	-0.0643801	-0.33338	0.193113	0.73918
rs13447526:91983174:G:A	1	91983174	CDC7	cg07090678	91966139	17035	CDC7	TSS1500	G	A	0.5	0	A	0.0792079	0	1	49.9985	1.39e-11	1712	0.0186745	-0.678782	-6.98813	0.0971336	3.55e-11	-0.864847	-4.24601	0.203685	0.000110748	-0.63513	-5.6542	0.112329	7.03e-08	-0.173156	-0.901151	0.19215	0.36854
rs78269716:52035140:A:G	19	52035140	SIGLEC6	cg19917915	52035146	6	SIGLEC6	TSS200	A	G	0.0913043	0.0336134	G	0.117347	0.029703	1	50.0027	1.39e-11	1738	0.0189181	0.876324	6.87803	0.127409	6.7e-11	0.643486	2.71082	0.237377	0.00953429	0.981422	6.53102	0.150271	8.26e-10	-0.333403	-1.22269	0.272679	0.222816
rs113992440:32586720:G:GATT	10	32586721	EPC1	cg12285633	32616338	29617	EPC1	Body|5'UTR	G	GATT	0.151261	0	GATT	0.0876289	0.039604	1	50.004	1.39e-11	1796	0.0195368	-0.704129	-7.60682	0.0925655	9.03e-13	-0.869485	-3.86197	0.22514	0.000365234	-0.620135	-5.92361	0.104689	1.87e-08	-0.120351	-0.541206	0.222375	0.588939
rs2286527:59471686:A:G	17	59471686	BCAS3	cg01765249	59476334	4648	TBX2	TSS1500	A	G	0.0446429	0.0588235	G	0.252747	0.0990099	0	49.9803	1.4e-11	813	0.00894934	-0.832054	-6.56488	0.126743	3.94e-10	-1.01076	-4.71491	0.214375	2.46e-05	-0.819292	-5.26782	0.155528	4.4e-07	0.0903678	0.348986	0.258944	0.727449
rs147925144:23394375:TAA:T	14	23394376	PRMT5	cg08220084	23426592	32216	HAUS4	TSS1500	TAA	T	0.591304	0.0336134	T	0.286517	0.118812	0	49.989	1.4e-11	1553	0.0170207	0.545184	6.51594	0.0836693	5.17e-10	0.174714	0.840581	0.207849	0.405127	0.645495	7.02015	0.091949	5.97e-11	-0.329794	-1.73873	0.189676	0.0835486
rs1530686:239959240:C:T	2	239959240	-	cg14384263	239959436	196	-	-	T	C	0.414286	0.117647	C	0.205263	0.0594059	0	49.9777	1.4e-11	1623	0.0178885	-0.732553	-7.40938	0.0988683	2.97e-12	-0.771992	-3.88784	0.198566	0.000337473	-0.704322	-5.90444	0.119287	2.05e-08	-0.201591	-0.920114	0.219093	0.358569
rs13235788:141039090:T:C	7	141039090	TMEM178B	cg13475488	141020135	18955	TMEM178B	Body	T	C	0.163717	0.0504202	C	0.263441	0.0792079	1	49.987	1.4e-11	862	0.0094571	0.669833	6.61853	0.101206	2.92e-10	0.653775	3.16033	0.206869	0.00285018	0.733549	6.3245	0.115985	2.43e-09	-0.0139684	-0.0605842	0.230562	0.951748
rs34743932:188061184:T:A	2	188061184	-	cg03602746	187867895	193289	-	-	T	A	0.686441	0.00840336	A	0.316327	0.029703	1	49.9901	1.4e-11	1059	0.0116004	-0.679407	-6.97945	0.0973439	3.74e-11	-0.486393	-2.37382	0.204899	0.0220351	-0.753245	-6.65996	0.1131	4.17e-10	0.299285	1.59418	0.187736	0.1124
rs34054994:68958238:G:A	15	68958238	CORO2B	cg02793162	68958534	296	CORO2B	Body	G	A	0.20339	0.00840336	A	0.151042	0.049505	1	49.9876	1.4e-11	1101	0.0120754	0.717308	7.11484	0.100819	1.7e-11	0.844882	4.19017	0.201634	0.000132056	0.687505	5.69474	0.120726	5.77e-08	0.0872982	0.388541	0.224682	0.698009
rs8103036:39543619:A:G	19	39543619	-	cg21477845	39541900	1719	-	-	G	A	0.162037	0.092437	A	0.210526	0.0594059	1	49.9845	1.4e-11	1170	0.0128518	0.660401	7.21578	0.0915217	9.39e-12	1.02546	4.32448	0.23713	8.64e-05	0.549016	5.59316	0.0981585	9.44e-08	0.453984	2.08928	0.217292	0.0378866
rs61334630:528403:T:C	4	528403	PIGG	cg19454262	531836	3433	PIGG	Body	T	C	0.0762712	0.00840336	C	0.295699	0.0792079	1	49.9901	1.4e-11	1229	0.0134626	-0.833604	-6.86477	0.121432	7.23e-11	-1.11417	-3.69942	0.301174	0.000597257	-0.794859	-6.02531	0.13192	1.12e-08	-0.0394006	-0.139535	0.282371	0.889161
rs6953538	7	1196974	ZFAND2A|AK123998	cg18810651	1200534	3560	LOC101927021|ZFAND2A	Body|TSS1500	G	A	0.418103	0.0252101	A	0.247368	0.0594059	1	49.9868	1.4e-11	1238	0.0135836	0.648989	7.35464	0.088242	4.12e-12	0.663836	3.09995	0.214144	0.00337051	0.623185	6.3543	0.098073	2.08e-09	0.0203953	0.0939897	0.216995	0.925207
rs73093605:11874454:A:G	20	11874454	BTBD3	cg24562149	11870817	3637	BTBD3	TSS1500	A	G	0.299145	0.0168067	G	0.205	0.00990099	1	49.9843	1.4e-11	1375	0.0151056	0.667373	6.89303	0.0968185	6.15e-11	0.429239	1.88758	0.227401	0.0656884	0.747884	6.81332	0.109768	1.84e-10	-0.357255	-1.5477	0.230829	0.123199
rs821806	2	239262325	TRAF3IP1	cg05181727	239288232	25907	TRAF3IP1	Body	A	G	0.331933	0	G	0.0693069	0	1	49.9829	1.4e-11	1484	0.016314	0.764544	7.05756	0.10833	2.37e-11	0.562576	2.03385	0.276606	0.0480235	0.79208	6.771	0.116981	2.3e-10	-0.230763	-0.985544	0.234148	0.325491
rs647747:89603064:A:G	16	89603064	SPG7	cg10091053	89603535	471	SPG7	Body|3'UTR	A	G	0.394068	0.00840336	G	0.41	0.00990099	1	49.9852	1.4e-11	1490	0.0163611	0.302429	7.07868	0.042724	2.1e-11	0.345294	3.73851	0.0923616	0.000531065	0.291232	6.00073	0.0485327	1.27e-08	0.0026172	0.0266769	0.0981074	0.978743
rs738250:39156597:G:T	22	39156597	SUN2	cg09949537	39153002	3595	SUN2	TSS1500	T	G	0.0307018	0.0420168	G	0.308989	0.118812	0	49.9687	1.41e-11	853	0.00944439	0.768962	6.83014	0.112584	8.82e-11	0.796599	3.73847	0.213082	0.000531131	0.830922	5.99938	0.138501	1.28e-08	-0.0624632	-0.277688	0.22494	0.781525
rs79938568:39441648:G:T	13	39441648	FREM2	cg11900711	39440927	721	FREM2	Body	G	T	0.0381356	0.00840336	T	0.0959596	0.019802	0	49.9676	1.41e-11	1397	0.0154757	1.23915	6.83843	0.181204	8.41e-11	1.0115	3.29528	0.306954	0.00194827	1.4599	6.2537	0.233446	3.5e-09	-0.444233	-1.18871	0.373709	0.235894
rs73703994:125222762:C:T	8	125222762	-	cg13087294	125219806	2956	LOC101927588	Body	C	T	0	0	T	0.145833	0.049505	0	49.9644	1.41e-11	1341	0.014879	1.23309	7.19321	0.171424	1.07e-11	0.762608	2.10986	0.361449	0.0405925	1.32165	6.74632	0.195907	2.63e-10	-0.414166	-1.05331	0.393204	0.293409
rs73036333:171366334:C:G	1	171366334	-	cg18698225	171366338	4	-	-	C	G	0.00840336	0	G	0.127551	0.029703	0	49.9641	1.41e-11	1658	0.0183994	-1.14509	-7.11501	0.16094	1.7e-11	-1.08146	-3.10336	0.348481	0.00333885	-1.16364	-6.35084	0.183225	2.12e-09	-0.221084	-0.629738	0.351073	0.529551
rs7117488	11	526326	-	cg20285974	526362	36	-	-	G	A	0.128571	0.117647	A	0.0309278	0.039604	0	49.9642	1.41e-11	992	0.0110078	1.22558	7.41781	0.165221	2.83e-12	1.09837	4.00633	0.27416	0.000234358	1.22468	5.82354	0.210299	3.07e-08	0.183129	0.550555	0.332626	0.582524
rs34067422:42861541:G:A	17	42861541	-	cg01620309	42856469	5072	ADAM11	Body	G	A	0.24569	0.0252101	A	0.33871	0.0792079	1	49.9674	1.41e-11	1026	0.0113669	0.618067	7.02953	0.0879244	2.8e-11	0.5508	2.64623	0.208145	0.0112484	0.641716	6.55476	0.0979008	7.29e-10	0.0586229	0.253582	0.231179	0.800066
rs6995106:103113289:T:A	8	103113289	NCALD	cg08848537	103109648	3641	NCALD	5'UTR	T	A	0.0504202	0	A	0.272277	0	1	49.9667	1.41e-11	1343	0.014884	-0.657685	-6.79818	0.0967443	1.06e-10	-0.662835	-2.88987	0.229365	0.00596274	-0.694959	-6.451	0.107729	1.26e-09	0.0635768	0.291387	0.218187	0.771043
rs28594159:116296813:G:A	9	116296813	RGS3	cg03286833	116343114	46301	RGS3	TSS200|Body|5'UTR	G	A	0.092437	0	A	0.20202	0.019802	1	49.9678	1.41e-11	1360	0.0150643	0.80065	7.25294	0.11039	7.54e-12	0.69855	3.59383	0.194375	0.000818183	0.810676	6.08705	0.13318	8.21e-09	-0.113686	-0.484155	0.234814	0.62878
rs12694578	2	223161624	PAX3|DD413687|CCDC140	cg13767755	223162800	1176	PAX3|CCDC140	Body|TSS200	A	G	0.438596	0.0420168	G	0.38172	0.0792079	1	49.963	1.41e-11	1392	0.0154563	-0.566581	-7.00227	0.0809139	3.27e-11	-0.41269	-2.11623	0.195011	0.0400182	-0.597121	-6.74422	0.0885382	2.66e-10	0.175065	0.919057	0.190483	0.35912
rs10709187:186883229:GT:G	1	186883230	PLA2G4A	cg02630294	186868975	14255	PLA2G4A	Body	G	GT	0.478261	0.0336134	GT	0.234694	0.029703	1	49.9647	1.41e-11	1432	0.0158866	0.349911	7.25139	0.0482543	7.61e-12	0.250735	2.46213	0.101836	0.0177992	0.367173	6.6259	0.0554147	5e-10	-0.148583	-1.30897	0.113511	0.191974
rs143341568:128748810:TCA:T	7	128748811	-	cg25885170	128766272	17461	LOC407835	TSS200	TCA	T	0.147059	0	T	0.0247525	0	0	49.9702	1.41e-11	1143	0.0126454	0.995779	7.12341	0.13979	1.62e-11	1.02833	3.7968	0.270842	0.000445305	0.971489	5.96277	0.162926	1.54e-08	0.326683	0.991911	0.329347	0.322382
rs2215362	7	48973560	-	cg26309511	48887640	85920	-	-	A	G	0.546218	0	G	0.445545	0	1	49.9722	1.41e-11	1556	0.0171972	0.569285	6.33092	0.0899213	1.43e-09	0.884363	5.06841	0.174485	7.69e-06	0.535067	4.92782	0.108581	2.06e-06	0.190612	1.00046	0.190525	0.318241
10:125735506:C:CATTTTT	10	-	-	cg25245989	125754632	-	-	-	CATTTTT	C	0.353982	0.0504202	C	0.241935	0.0792079	1	49.9677	1.41e-11	1666	0.0184548	0.654535	7.08661	0.0923622	2e-11	0.641793	3.48175	0.18433	0.00113773	0.667509	6.15184	0.108506	5.91e-09	-0.0983715	-0.467771	0.210298	0.640434
rs9274623:32635998:G:T	6	32635998	HLA-DQB1	cg09555323	32629786	6212	HLA-DQB1	Body	G	T	0.226496	0.0168067	T	0.171717	0.019802	1	49.9757	1.41e-11	5231	0.0245872	-0.77413	-7.22891	0.107088	8.69e-12	-0.964407	-4.10768	0.234781	0.000171014	-0.708177	-5.75349	0.123087	4.33e-08	-0.131495	-0.512914	0.256369	0.608551
rs3862792	11	69462856	CCND1	cg27021553	69462783	73	CCND1	Body	C	T	0.0173913	0.0336134	T	0.115	0.00990099	0	49.9755	1.41e-11	1388	0.0153151	-1.23574	-7.16019	0.172584	1.3e-11	-1.17675	-5.48285	0.214623	1.93e-06	-1.18639	-4.4625	0.265858	1.52e-05	-0.0202404	-0.0605909	0.334051	0.951743
rs758890:150655643:G:A	7	150655643	KCNH2	cg10636020	150656979	1336	KCNH2	Body	G	A	0.318182	0.0756303	A	0.522727	0.128713	0	49.9494	1.42e-11	1553	0.017361	0.630385	6.95027	0.0906994	4.42e-11	0.710886	3.93914	0.180467	0.000288337	0.602488	5.86793	0.102675	2.46e-08	0.0854107	0.412096	0.207259	0.680689
rs10038254:57560563:G:A	5	57560563	-	cg15060048	57557530	3033	-	-	G	A	0	0	A	0.155	0.00990099	0	49.9612	1.42e-11	1749	0.0194377	-0.811612	-7.09486	0.114394	1.91e-11	-0.750503	-3.27578	0.229107	0.00205937	-0.840297	-6.26342	0.134159	3.33e-09	0.0790094	0.35103	0.225079	0.725918
rs6502772	17	1441448	PITPNA	cg20569672	1388099	53349	MYO1C	Body|5'UTR	A	G	0.213043	0.0336134	G	0.02	0.00990099	0	49.9569	1.42e-11	1245	0.0138658	0.838986	6.32426	0.132661	1.48e-09	0.140309	0.416398	0.336958	0.679143	1.02518	7.05574	0.145297	4.91e-11	-0.538491	-2.00341	0.268788	0.0464189
rs61522089:24296142:AT:A	18	24296143	-	cg23387692	24276464	19679	LOC728606	Body	AT	A	0.0683761	0.0168067	A	0.035	0.00990099	0	49.9574	1.42e-11	1354	0.0150763	1.04794	7.15272	0.14651	1.36e-11	0.686221	2.3029	0.297981	0.0260715	1.16358	6.68237	0.174127	3.7e-10	-0.364617	-1.1311	0.322358	0.259305
rs6083728:25025529:C:G	20	25025529	ACSS1	cg24127994	25024067	1462	ACSS1	Body	C	G	0.148649	0.0672269	G	0.385057	0.138614	0	49.9616	1.42e-11	1365	0.0151665	0.598702	7.00087	0.0855181	3.3e-11	0.707352	3.73756	0.189255	0.000532584	0.5873	5.99936	0.0978937	1.28e-08	0.0817954	0.400119	0.204427	0.689475
rs12619982:74356022:G:A	2	74356022	-	cg05776053	74358815	2793	-	-	G	A	0.152542	0.00840336	A	0.181818	0.019802	1	49.9604	1.42e-11	793	0.00881648	-0.923199	-7.89722	0.116902	1.52e-13	-0.602399	-2.66676	0.225892	0.0106751	-0.964895	-6.5459	0.147405	7.64e-10	0.308096	1.22977	0.250532	0.220159
rs13135102	4	1330983	MAEA	cg02079273	1407891	76908	-	-	A	C	0.375	0.0252101	C	0.146465	0.019802	1	49.9514	1.42e-11	975	0.0108887	-0.688675	-7.21345	0.0954709	9.52e-12	-0.594139	-2.70323	0.219788	0.00972248	-0.718476	-6.53023	0.110023	8.3e-10	-0.226529	-1.00094	0.226317	0.31801
rs7864911:122790145:C:T	9	122790145	-	cg13955758	122790026	119	-	-	C	T	0.10084	0	T	0.158163	0.029703	1	49.9554	1.42e-11	1021	0.0113794	-0.921205	-7.23362	0.12735	8.45e-12	-0.883785	-3.8286	0.230838	0.000404314	-0.932373	-5.94115	0.156935	1.71e-08	0.0243957	0.0914161	0.266864	0.927249
rs116337829:118954637:C:T	4	118954637	NDST3	cg20834773	118954078	559	NDST3	TSS1500	C	T	0.10084	0	T	0.130208	0.049505	1	49.9502	1.42e-11	1085	0.0121247	0.888351	7.15611	0.124139	1.33e-11	0.372417	1.36361	0.273111	0.179627	0.986274	6.93475	0.142222	9.51e-11	-0.567305	-2.01784	0.281144	0.0448803
rs6946658:18068151:C:T	7	18068151	PRPS1L1	cg25522484	18067508	643	PRPS1L1	TSS200	C	T	0.461538	0.0168067	T	0.172043	0.0792079	1	49.9515	1.42e-11	1210	0.0135128	-0.71025	-6.90765	0.102821	5.65e-11	-0.915915	-4.51435	0.20289	4.71e-05	-0.664279	-5.43803	0.122154	1.98e-07	-0.25979	-1.19913	0.216648	0.231828
rs201355279:178860727:CT:C	3	178860728	BC032034	cg20779363	178887985	27257	PIK3CA	5'UTR	CT	C	0.211864	0.00840336	C	0.421875	0.049505	1	49.9552	1.42e-11	1236	0.0137774	-0.591094	-6.46231	0.091468	6.96e-10	-0.910124	-5.8192	0.1564	6.22e-07	-0.436025	-4.0115	0.108694	9.24e-05	-0.672713	-3.34513	0.201102	0.000974124
rs9553655:26338798:T:C	13	26338798	ATP8A2	cg12450135	26331668	7130	ATP8A2	Body	C	T	0.310924	0	T	0.510204	0.029703	1	49.951	1.42e-11	1319	0.0147333	-0.519142	-6.63697	0.0782198	2.63e-10	-0.126166	-0.594856	0.212095	0.554987	-0.5922	-7.04253	0.0840891	5.28e-11	0.449381	2.12296	0.211677	0.034928
rs1715444	11	118016273	SCN4B	cg12673453	118016258	15	SCN4B	TSS200|Body	T	G	0.36036	0.0672269	G	0.425532	0.0693069	1	49.9508	1.42e-11	1323	0.01478	-0.652991	-7.28842	0.0895928	6.11e-12	-0.501448	-2.9989	0.167211	0.00444611	-0.690031	-6.39979	0.107821	1.64e-09	0.0577874	0.29444	0.196262	0.768713
rs1260758:64511042:C:T	1	64511042	ROR1	cg13072098	64512024	982	ROR1	Body	T	C	0.127119	0.00840336	C	0.368687	0.019802	1	49.9491	1.42e-11	1444	0.016145	0.60206	7.13328	0.0844016	1.53e-11	0.732636	3.94488	0.185718	0.000283289	0.576383	5.86405	0.098291	2.51e-08	-0.0441739	-0.244426	0.180725	0.807139
rs71843170:154075930:GCAA:G	5	154075931	-	cg05191217	154070325	5606	-	-	GCAA	G	0.574561	0.0420168	G	0.347368	0.0594059	1	49.9501	1.42e-11	1483	0.0165727	0.621676	7.11658	0.0873561	1.68e-11	0.582087	3.36303	0.173084	0.00160495	0.624115	6.21612	0.100403	4.25e-09	-0.0620206	-0.325766	0.190384	0.744925
12:26930628:TA:T	12	-	-	cg13476287	26940002	-	ITPR2	Body	TA	T	0.264706	0	T	0.34	0.00990099	1	49.9529	1.42e-11	1584	0.0176772	-0.536378	-7.38487	0.0726319	3.44e-12	-0.471452	-2.60111	0.181251	0.0126089	-0.534477	-6.57169	0.0813303	6.67e-10	-0.09777	-0.508461	0.192286	0.611664
rs73165861:157597335:A:G	7	157597335	PTPRN2	cg21459816	157588756	8579	PTPRN2	Body	A	G	0.0991379	0.0252101	G	0.108247	0.039604	1	49.9602	1.42e-11	1725	0.0191797	0.936004	7.00021	0.133711	3.31e-11	0.864385	3.1623	0.273341	0.00283457	0.975563	6.3214	0.154327	2.47e-09	-0.13381	-0.451394	0.296437	0.652171
rs9555769:111743249:C:T	13	111743249	-	cg09819732	111745861	2612	-	-	C	T	0.441176	0	T	0.25	0.029703	1	49.9569	1.42e-11	1767	0.0196794	-0.666899	-6.95341	0.0959097	4.34e-11	-0.46952	-2.35258	0.199577	0.0231809	-0.74667	-6.66501	0.112028	4.06e-10	0.0956689	0.44241	0.216245	0.658648
rs2941811	18	76431437	-	cg02576329	76431398	39	-	-	T	C	0.0966387	0	C	0.163366	0	1	49.9554	1.42e-11	1811	0.0201851	-0.74043	-7.34125	0.100859	4.46e-12	-0.618261	-2.70729	0.228369	0.00962153	-0.764683	-6.52886	0.117124	8.36e-10	0.234248	0.945978	0.247625	0.345247
rs11431414:20002105:G:GA	18	20002106	-	cg15237757	20012935	10829	-	-	G	GA	0.453782	0	GA	0.22	0.00990099	1	49.9484	1.43e-11	1085	0.0121355	-0.683606	-7.48718	0.0913036	1.86e-12	-0.699873	-3.86292	0.181178	0.000364181	-0.652773	-5.9183	0.110297	1.92e-08	-0.0431945	-0.229533	0.188185	0.818678
rs10264122	7	1009337	ADAP1|COX19	cg07930192	1003750	5587	-	-	C	T	0.445455	0.0756303	T	0.125	0.049505	1	49.9354	1.43e-11	1116	0.0125638	0.594388	7.6608	0.0775882	6.5e-13	0.0172802	0.0677892	0.254911	0.946261	0.600082	7.06617	0.0849232	4.64e-11	-0.290316	-1.3655	0.212608	0.173557
rs1124471:7110840:C:A	20	7110840	-	cg22183725	7094421	16419	-	-	C	A	0.281513	0	A	0.673469	0.029703	1	49.9381	1.43e-11	1323	0.0148739	-0.614643	-7.13114	0.0861914	1.54e-11	-0.30887	-1.35401	0.228116	0.182649	-0.655373	-6.93576	0.0944919	9.46e-11	0.126759	0.721776	0.175621	0.471235
rs142377140:77588847:C:T	18	-	-	cg13692658	77589649	-	-	-	C	T	0.221739	0.0336134	T	0.284211	0.0594059	1	49.9392	1.43e-11	1354	0.015214	-0.67591	-7.16834	0.094291	1.24e-11	-0.453048	-2.32138	0.195163	0.0249605	-0.718685	-6.67461	0.107675	3.86e-10	0.0617698	0.284248	0.217309	0.7765
rs256438	5	79366249	BC047373|THBS4	cg15687395	79379309	13060	-	-	T	G	0.352941	0	G	0.206186	0.039604	1	49.938	1.43e-11	1507	0.016943	0.650149	7.00334	0.0928341	3.25e-11	0.642289	2.35823	0.272361	0.0228709	0.662079	6.66159	0.0993875	4.14e-10	0.0288416	0.113779	0.253488	0.909522
rs12069273	1	24878789	-	cg17010972	24878411	378	LOC100506985	Body	T	C	0.228814	0.00840336	C	0.315	0.00990099	1	49.9441	1.43e-11	1517	0.0170036	-0.688058	-7.34245	0.0937097	4.43e-12	-0.792035	-4.38002	0.180829	7.24e-05	-0.636941	-5.54613	0.114844	1.18e-07	-0.11899	-0.570953	0.208405	0.568642
rs55892887:75603302:C:A	2	75603302	-	cg14632793	75374207	229095	TACR1	Body	A	C	0.298319	0	C	0.247423	0.039604	1	49.9371	1.43e-11	1663	0.0187055	0.666074	7.33004	0.090869	4.77e-12	0.588303	3.1634	0.185972	0.00282591	0.683815	6.31902	0.108215	2.5e-09	0.0551773	0.271573	0.203177	0.786217
rs7552199:111794966:T:A	1	111794966	-	cg23631538	111743537	51429	DENND2D	TSS1500	T	A	0.495726	0.0168067	A	0.48	0.00990099	1	49.9428	1.43e-11	1735	0.0194596	0.525931	6.32576	0.0831412	1.47e-09	0.0657928	0.303216	0.216983	0.763154	0.630452	7.06052	0.0892926	4.78e-11	-0.653785	-3.28208	0.199198	0.00120673
rs6021390:50312972:A:C	20	50312972	ATP9A	cg24159142	50310568	2404	ATP9A	Body	A	C	0.233051	0.00840336	C	0.216495	0.039604	1	49.9459	1.43e-11	1822	0.0204036	0.745297	7.07404	0.105357	2.16e-11	0.816094	3.61446	0.225786	0.000769625	0.741991	6.07303	0.122178	8.81e-09	0.0945984	0.392554	0.240982	0.695047
rs13201973:3063044:C:T	6	3063044	RIPK1	cg00337187	3054716	8328	-	-	C	T	0.267241	0.0252101	T	0.347826	0.0891089	1	49.9473	1.43e-11	1935	0.0216546	0.766982	7.23853	0.105958	8.21e-12	0.739991	3.84859	0.192276	0.000380442	0.778497	5.92753	0.131336	1.83e-08	0.0304777	0.135145	0.225519	0.892627
rs2292961:1709921:C:T	11	1709921	MOB2|AF085962	cg01467630	1714779	4858	HCCA2	Body	C	T	0.418182	0.0756303	T	0.211111	0.108911	0	49.9317	1.44e-11	1527	0.0172227	0.654076	6.75067	0.0968904	1.39e-10	0.367842	1.57492	0.233562	0.122439	0.738789	6.88849	0.10725	1.22e-10	-0.428759	-1.90376	0.225217	0.0583087
rs73421985:106303006:T:C	7	106303006	AF086203|CCDC71L	cg04822171	106302930	76	CCDC71L	TSS1500	T	C	0.00420168	0	C	0.177778	0.108911	0	49.9291	1.44e-11	1630	0.0184077	1.12663	6.93999	0.16234	4.69e-11	1.02125	3.59234	0.284287	0.000821809	1.24012	6.08475	0.203807	8.3e-09	-0.145812	-0.472129	0.308839	0.637325
rs61973921:114836083:C:T	13	114836083	RASA3	cg12337884	114819908	16175	RASA3	Body	C	T	0.192308	0.0168067	T	0.025	0.00990099	0	49.925	1.44e-11	859	0.00972082	0.902359	7.43888	0.121303	2.49e-12	0.937619	5.35625	0.175051	2.95e-06	0.751003	4.6082	0.162971	8.25e-06	0.514297	2.09479	0.245513	0.0373889
17:58616299:A:C	17	-	-	cg24741563	58545335	-	APPBP2	Body	A	C	0.00840336	0	C	0.212766	0.0693069	0	49.9239	1.44e-11	696	0.00788052	-0.92559	-6.73345	0.137462	1.53e-10	-1.21296	-4.11525	0.294747	0.000167018	-0.922137	-5.74357	0.160551	4.55e-08	-0.182167	-0.570099	0.319536	0.56922
rs155811	5	140343598	PCDHA3|PCDHA7|PCDHAC1|PCDHA4|PCDHA2|PCDHA9|PCDHA10|PCDHA13|PCDHA11|PCDHA1|PCDHA5|PCDHA6|PCDHA12|PCDHA8	cg23985374	140240941	102657	PCDHA6|PCDHA2|PCDHA1|PCDHA9|PCDHA7|PCDHA5|PCDHA10|PCDHA3|PCDHA4|PCDHA8	Body	A	G	0.382353	0	G	0.361386	0	1	49.9243	1.44e-11	724	0.00819572	0.544173	6.84685	0.0794779	8.01e-11	0.306798	1.50722	0.203552	0.138901	0.600461	6.90309	0.0869844	1.13e-10	-0.361815	-1.75149	0.206575	0.0813206
rs71586376:102900033:A:G	5	102900033	NUDT12	cg07666882	102898223	1810	NUDT12	5'UTR	A	G	0.139831	0.00840336	G	0.07	0.00990099	1	49.9227	1.44e-11	1154	0.0130742	-0.828153	-5.65705	0.146393	4.95e-08	0.415256	1.07534	0.386162	0.288082	-1.07393	-6.98329	0.153786	7.3e-11	1.53929	4.1723	0.368931	4.41e-05
rs935986:73631272:A:T	11	73631272	PAAF1	cg20737388	73668626	37354	DNAJB13	Body	A	T	0.318182	0.0756303	T	0.489691	0.039604	1	49.9277	1.44e-11	1187	0.0134145	-0.660418	-7.50283	0.0880225	1.69e-12	-0.645989	-3.39167	0.190463	0.00147786	-0.656217	-6.19873	0.105863	4.65e-09	0.0297307	0.14522	0.204729	0.884676
rs11930667:15764930:C:T	4	15764930	-	cg13692437	15767050	2120	-	-	C	T	0.32906	0.0168067	T	0.37	0.00990099	1	49.932	1.44e-11	1413	0.0159345	0.537387	7.35898	0.0730247	4.02e-12	0.570335	3.78085	0.150848	0.00046733	0.50907	5.96968	0.0852759	1.48e-08	0.0817087	0.452601	0.180531	0.651303
rs1475563	1	62579823	INADL	cg08286288	62579757	66	INADL	Body	A	G	0.336134	0	G	0.485149	0	1	49.9265	1.44e-11	1446	0.0163509	0.514143	6.92575	0.0742364	5.1e-11	0.587732	3.74211	0.157059	0.000525338	0.50205	5.99359	0.0837644	1.32e-08	0.059055	0.355743	0.166005	0.72239
rs201613380:122949347:G:T	11	122949347	CLMP	cg26766411	122930128	19219	HSPA8	Body	G	T	0.142857	0	T	0.153465	0	1	49.9315	1.44e-11	1545	0.0174271	-0.86116	-7.40546	0.116287	3.04e-12	-0.819104	-2.90314	0.282144	0.00575526	-0.849939	-6.4423	0.131931	1.32e-09	-0.161066	-0.577372	0.278964	0.564307
rs9368777:33788637:G:C	6	33788637	-	cg20260572	33788284	353	-	-	C	G	0.444444	0.0168067	G	0.590909	0.019802	1	49.9288	1.44e-11	1637	0.0184896	0.376462	7.40075	0.050868	3.13e-12	0.283109	2.62018	0.108049	0.0120162	0.383547	6.56227	0.0584472	7.01e-10	-0.0746098	-0.630296	0.118373	0.529186
rs2377961	18	9099554	-	cg05790760	9102198	2644	NDUFV2	TSS1500	T	C	0.34322	0.00840336	C	0.417526	0.039604	1	49.9295	1.44e-11	1709	0.0192963	-0.651705	-6.97169	0.0934787	3.91e-11	-0.734808	-3.7178	0.197646	0.000565203	-0.662303	-6.00895	0.110219	1.22e-08	0.0175955	0.0820477	0.214455	0.934687
rs7942159	11	822622	PNPLA2	cg27108281	824668	2046	PNPLA2	Body	G	A	0.512605	0	A	0.544444	0.108911	0	49.9325	1.44e-11	1088	0.0122664	-0.562167	-7.46825	0.0752742	2.09e-12	-0.613009	-3.97376	0.154264	0.000259173	-0.524789	-5.84309	0.0898136	2.79e-08	-0.170867	-0.972951	0.175618	0.331697
rs7263842:58358013:T:C	20	58358013	PHACTR3	cg05715033	58357946	67	PHACTR3	Body	T	C	0.00420168	0	C	0.105	0.00990099	0	49.9074	1.45e-11	1167	0.0133227	-1.45566	-7.38961	0.196987	3.34e-12	-1.41338	-3.20727	0.440679	0.0024991	-1.40085	-6.29451	0.222551	2.84e-09	-0.379189	-0.812115	0.466916	0.417645
rs79348685:44582851:C:T	21	44582851	-	cg23808535	44582905	54	-	-	C	T	0.00420168	0	T	0.183333	0.108911	0	49.9152	1.45e-11	1440	0.0163756	-1.21479	-7.21208	0.168438	9.6e-12	-1.52641	-3.24711	0.470081	0.00223359	-1.1905	-6.27467	0.18973	3.15e-09	-0.184953	-0.422284	0.437983	0.673249
rs941287	7	99807473	STAG3|GATS	cg00048759	99775422	32051	STAG3|GPC2	TSS200|TSS1500	C	T	0.481481	0.092437	T	0.378947	0.0594059	1	49.9107	1.45e-11	656	0.00747673	-0.480756	-7.33279	0.0655625	4.69e-12	-0.643148	-4.5811	0.140392	3.79e-05	-0.419489	-5.37813	0.0779991	2.63e-07	-0.266149	-1.76032	0.151193	0.0798088
rs2816312:192550196:A:G	1	192550196	RGS1	cg06357908	192548609	1587	RGS1	3'UTR	A	G	0.0726496	0.0168067	G	0.298913	0.0891089	1	49.9181	1.45e-11	941	0.0106857	0.795927	7.40176	0.107532	3.11e-12	0.905658	3.8685	0.234111	0.000358023	0.748262	5.91209	0.126565	1.98e-08	0.0414945	0.178034	0.23307	0.858868
rs3755540:42995840:T:C	2	42995840	HAAO	cg09416717	42996637	797	HAAO	Body	C	T	0.360169	0.00840336	T	0.15	0.00990099	1	49.9124	1.45e-11	1464	0.0166721	-0.570055	-7.24201	0.078715	8.04e-12	-0.613547	-2.86927	0.213834	0.00629871	-0.558644	-6.45598	0.0865312	1.23e-09	-0.0908096	-0.448623	0.202418	0.654166
rs10256029	7	71168010	WBSCR17	cg08766170	71177239	9229	WBSCR17	3'UTR	A	G	0.12605	0	G	0.207921	0	1	49.9106	1.45e-11	1675	0.0190917	0.812469	7.06759	0.114957	2.24e-11	1.08522	4.76118	0.22793	2.11e-05	0.715314	5.21936	0.13705	5.5e-07	0.521341	1.85652	0.280816	0.06478
rs2053298:59708764:C:T	14	59708764	DAAM1	cg21669940	59705166	3598	DAAM1	5'UTR	C	T	0.294118	0	T	0.40404	0.019802	1	49.9096	1.45e-11	1791	0.020424	0.517895	5.64367	0.0917656	5.3e-08	1.02847	5.80084	0.177296	6.62e-07	0.41786	4.03236	0.103627	8.53e-05	0.431462	1.96784	0.219257	0.0504027
rs8010002:52163584:G:A	14	52163584	FRMD6	cg22520374	52182104	18520	FRMD6	Body	A	G	0.327731	0	G	0.29703	0	1	49.9196	1.45e-11	1897	0.0215248	-0.603481	-6.87011	0.0878415	7.01e-11	-0.946101	-4.3815	0.215931	7.2e-05	-0.548937	-5.54275	0.0990369	1.2e-07	-0.30224	-1.34552	0.224626	0.179908
rs10926135	1	240288935	FMN2	cg00816406	240286626	2309	FMN2	Body	C	T	0.444915	0.00840336	T	0.52	0.00990099	1	49.9077	1.45e-11	1911	0.021813	0.541814	7.16279	0.0756429	1.28e-11	0.490061	3.12804	0.156667	0.00311824	0.555808	6.33428	0.087746	2.31e-09	0.0262255	0.146772	0.178681	0.883453
rs7074988:87848038:A:G	10	87848038	GRID1	cg14078244	87860435	12397	GRID1	Body	A	G	0.0762712	0.00840336	G	0.035	0.00990099	0	49.8995	1.46e-11	1363	0.0156217	1.24991	6.94679	0.179926	4.51e-11	1.07693	3.5926	0.299764	0.000821161	1.41229	6.08217	0.232202	8.41e-09	-0.475446	-1.29647	0.366722	0.196235
rs36690:17910483:C:T	19	17910483	B3GNT3	cg21960279	17905606	4877	B3GNT3	TSS1500	T	C	0.436364	0.0756303	C	0.191011	0.118812	0	49.9001	1.46e-11	1311	0.0150216	0.712737	7.41999	0.0960563	2.79e-12	0.794969	4.00309	0.198589	0.00023672	0.646871	5.82026	0.111141	3.12e-08	0.248148	1.12781	0.220026	0.260685
rs2293985	8	126034052	SQLE	cg16953762	126034052	0	SQLE	Body	C	T	0.0336134	0	T	0.185	0.00990099	0	49.9	1.46e-11	1622	0.0185864	1.08144	7.02706	0.153897	2.84e-11	0.467239	1.33043	0.351193	0.190231	1.20937	6.93757	0.174321	9.36e-11	-0.959858	-2.84516	0.337365	0.00487833
rs377392756:93201435:TGTA:T	15	93201437	FAM174B	cg18252731	93198700	2737	FAM174B	1stExon	T	TGTA	0	0	TGTA	0.115	0.00990099	0	49.8957	1.46e-11	1769	0.0203144	1.46031	7.32904	0.19925	4.8e-12	1.54559	2.16247	0.714734	0.0360588	1.48086	6.72454	0.220218	2.96e-10	0.258186	0.393574	0.656004	0.694295
rs6989368	8	145813457	ARHGAP39	cg02140542	145748901	64556	LRRC14|LRRC24	3'UTR|Body	A	G	0.508929	0.0588235	G	0.457447	0.0693069	1	49.8957	1.46e-11	535	0.00614356	-0.528702	-6.63539	0.0796791	2.66e-10	-0.280909	-1.42429	0.197228	0.161417	-0.598105	-6.91861	0.0864487	1.04e-10	0.339448	1.77178	0.191586	0.0778813
rs758503	19	495722	MADCAM1	cg26525091	496239	517	MADCAM1	TSS1500	G	T	0.271186	0.00840336	T	0.232323	0.019802	1	49.8999	1.46e-11	580	0.00664638	0.670035	7.15383	0.0936611	1.35e-11	0.672887	3.76841	0.17856	0.000485253	0.674342	5.97486	0.112863	1.45e-08	-0.0895724	-0.421489	0.212514	0.673829
rs7933246:47262648:G:C	11	47262648	ACP2|DDB2	cg01360804	47269539	6891	NR1H3|ACP2	TSS1500|Body|5'UTR	G	C	0.147059	0	C	0.368687	0.019802	1	49.9009	1.46e-11	607	0.00695242	-0.622639	-6.89802	0.0902635	5.98e-11	-0.442317	-2.35062	0.18817	0.0232891	-0.684434	-6.66149	0.102745	4.14e-10	0.234947	1.24419	0.188835	0.214815
rs9360898	6	75953705	COX7A2	cg06809298	75953853	148	COX7A2	TSS1500	T	G	0.273109	0	G	0.138614	0	1	49.9039	1.46e-11	799	0.00913754	0.761792	7.35166	0.103622	4.2e-12	0.772832	3.19432	0.241939	0.00259165	0.740782	6.30081	0.117569	2.75e-09	0.157009	0.586155	0.267862	0.558401
rs4660928	1	46885940	-	cg00279790	46914033	28093	-	-	C	A	0.235294	0	A	0.529703	0	1	49.8993	1.46e-11	936	0.0107289	-0.573269	-7.08876	0.0808702	1.98e-11	-0.487908	-3.08582	0.158113	0.00350455	-0.608327	-6.35429	0.0957348	2.08e-09	0.101469	0.626877	0.161864	0.531421
rs28826994:2325501:A:G	4	2325501	ZFYVE28	cg15600051	2341440	15939	ZFYVE28	Body	A	G	0.159292	0.0504202	G	0.105263	0.0594059	1	49.8934	1.46e-11	1018	0.0117034	-0.894397	-7.57257	0.11811	1.11e-12	-1.00443	-3.05234	0.329069	0.00384256	-0.842377	-6.36998	0.132242	1.92e-09	-0.11416	-0.395455	0.288681	0.692909
rs1979946:44964485:C:G	3	44964485	ZDHHC3	cg11176525	45003829	39344	ZDHHC3	5'UTR	G	C	0.592437	0	C	0.385	0.00990099	1	49.8966	1.46e-11	1033	0.0118572	0.426514	7.30074	0.0584206	5.68e-12	0.428538	2.88773	0.148399	0.00599676	0.416073	6.44652	0.0645423	1.29e-09	-0.0511786	-0.359856	0.14222	0.719316
rs186544348:90180941:A:G	15	90180941	KIF7	cg15037937	90120441	60500	TICRR	Body	G	A	0.0714286	0	A	0.316327	0.029703	1	49.8987	1.46e-11	1042	0.0119476	0.634668	6.87852	0.0922681	6.68e-11	1.17232	4.32607	0.270989	8.59e-05	0.545855	5.58425	0.097749	9.85e-08	0.294481	1.43422	0.205324	0.152996
rs11972037:139815457:A:G	7	139815457	JHDM1D	cg12165236	139790949	24508	KDM7A	Body	A	G	0.441176	0	G	0.50495	0	1	49.8933	1.46e-11	1202	0.0138196	0.562367	6.77342	0.0830256	1.22e-10	0.73119	4.98889	0.146564	1e-05	0.499096	5.00043	0.0998106	1.49e-06	0.125703	0.673316	0.186693	0.501487
rs865239:156896164:A:G	1	156896164	LRRC71	cg07319811	156896259	95	LRRC71	Body	G	A	0.466102	0.00840336	A	0.18	0.00990099	1	49.9053	1.46e-11	1409	0.0161023	-0.311226	-7.02622	0.0442949	2.85e-11	-0.291276	-3.92984	0.074119	0.000296693	-0.316397	-5.8704	0.0538969	2.43e-08	0.0858543	0.919635	0.093357	0.358819
rs12497514:27807665:G:A	3	27807665	-	cg24858031	27810554	2889	-	-	G	A	0.327731	0	A	0.346939	0.029703	1	49.9013	1.46e-11	1478	0.0169253	0.636628	6.93994	0.0917339	4.69e-11	0.645062	3.08954	0.208789	0.00346886	0.663148	6.35264	0.104389	2.1e-09	-0.000114364	-0.000526971	0.217021	0.99958
rs10156158	7	158122287	PTPRN2	cg21649205	158122468	181	PTPRN2	Body	G	T	0.347458	0.00840336	T	0.458333	0.049505	1	49.899	1.46e-11	1542	0.0176783	0.613842	6.75318	0.0908967	1.37e-10	0.807898	4.3649	0.18509	7.59e-05	0.585377	5.55397	0.105398	1.14e-07	0.266238	1.26288	0.210819	0.208034
rs56386061:101832463:T:C	1	101832463	-	cg04998153	101823331	9132	LINC01307	Body	T	C	0.224576	0.00840336	C	0.0594059	0	1	49.8997	1.46e-11	1544	0.0176949	0.84036	7.30415	0.115052	5.57e-12	0.884737	3.27239	0.270364	0.00207927	0.823951	6.26028	0.131616	3.39e-09	0.15831	0.579674	0.273102	0.562756
rs4733809	8	128989292	PVT1	cg05248888	128989313	21	PVT1	Body	C	T	0.584034	0	T	0.405941	0	1	49.903	1.46e-11	1580	0.018078	-0.648461	-7.34656	0.0882673	4.32e-12	-0.687443	-3.43907	0.199892	0.00128833	-0.614497	-6.17055	0.0995854	5.37e-09	-0.0718551	-0.334005	0.215132	0.738709
rs62185251:240888764:A:T	2	240888764	-	cg02981698	240906605	17841	NDUFA10	Body	T	A	0.445378	0	A	0.438144	0.039604	1	49.8961	1.46e-11	1860	0.0213548	0.408605	6.73159	0.0606996	1.54e-10	0.477911	3.99475	0.119635	0.000242906	0.417476	5.82564	0.0716617	3.04e-08	-0.0516665	-0.366399	0.141012	0.714436
6:30558477:G:GA	6	-	-	cg05177685	30558470	-	ABCF1	Body	GA	G	0.361345	0	G	0.247525	0	1	49.8969	1.46e-11	2111	0.0242274	0.573826	6.78521	0.0845702	1.14e-10	0.682345	4.26677	0.159921	0.000103713	0.562067	5.62953	0.0998427	7.92e-08	0.150338	0.770367	0.195151	0.441948
rs9261484	6	30108683	TRIM40	cg07408232	30113978	5295	TRIM40	Body	C	T	0.300847	0.00840336	T	0.148515	0	1	49.9036	1.46e-11	3577	0.0254889	-0.562986	-6.86279	0.0820345	7.32e-11	-0.744643	-3.95756	0.188157	0.000272447	-0.542739	-5.85161	0.0927504	2.67e-08	-0.0592972	-0.301295	0.196808	0.763488
rs16955846:99435138:C:T	13	99435138	-	cg07312696	99435064	74	-	-	C	T	0.289916	0	T	0.039604	0	0	49.8817	1.47e-11	1555	0.017982	0.755815	7.17215	0.105382	1.21e-11	0.954002	3.77773	0.252533	0.000471765	0.694762	5.96745	0.116425	1.5e-08	0.0554495	0.241637	0.229474	0.809297
rs12912098:77476459:C:A	15	77476459	PEAK1	cg14751023	77729339	252880	HMG20A	5'UTR	C	A	0.0756303	0	A	0.0247525	0	0	49.8798	1.47e-11	1112	0.0128715	1.36753	7.23856	0.188923	8.21e-12	1.06607	1.83992	0.579409	0.0725317	1.39336	6.81869	0.204345	1.78e-10	-0.00801225	-0.0143385	0.558791	0.988574
rs6100127:57168174:G:A	20	57168174	APCDD1L-AS1	cg14837582	57173618	5444	APCDD1L-AS1	Body	G	A	0	0	A	0.139785	0.0792079	0	49.8803	1.47e-11	1245	0.0144075	-1.1612	-7.36514	0.157662	3.87e-12	-1.56069	-4.43793	0.351671	6.01e-05	-0.998149	-5.49409	0.181677	1.52e-07	-0.932515	-2.50436	0.372356	0.0130278
11:47057588:A:<CN0>:47063700	11	-	-	cg08704578	47175200	-	C11orf49	Body	A	<CN0>	0.435185	0.092437	<CN0>	0.09	0.00990099	1	49.893	1.47e-11	648	0.0074513	-0.700905	-6.94407	0.100936	4.58e-11	-0.694447	-3.267	0.212564	0.00211131	-0.734613	-6.26256	0.117302	3.35e-09	0.0863477	0.445775	0.193702	0.656219
rs4795163	17	35240616	-	cg17950447	35242012	1396	-	-	G	A	0.238938	0.0504202	A	0.186869	0.019802	1	49.8829	1.47e-11	847	0.00978883	0.505877	7.31876	0.0691207	5.1e-12	0.573453	3.42713	0.167327	0.00133377	0.47956	6.17557	0.0776543	5.23e-09	0.230933	1.3263	0.174118	0.186182
rs1408828:156352351:G:A	1	156352351	RHBG	cg00202490	156347832	4519	RHBG	Body	G	A	0.262712	0.00840336	A	0.315789	0.0594059	1	49.8845	1.47e-11	903	0.0104278	0.655692	7.14553	0.0917625	1.42e-11	0.761375	4.75726	0.160045	2.14e-05	0.587606	5.22044	0.112559	5.48e-07	0.322075	1.54792	0.20807	0.123148
rs10781655	12	133044914	-	cg04742578	133033603	11311	-	-	T	C	0.315126	0	C	0.173267	0	1	49.8876	1.47e-11	1058	0.0121984	0.58677	7.20736	0.0814126	9.87e-12	0.58048	3.66587	0.158347	0.000660347	0.582937	6.0373	0.0965558	1.06e-08	-0.0108141	-0.0574047	0.188383	0.954277
rs10534151:79566311:CAA:C	17	79566312	NPLOC4	cg09699056	79503642	62670	FSCN2	Body	CAA	C	0.247863	0.0168067	C	0.30198	0	1	49.8843	1.47e-11	1065	0.0122996	-0.596365	-6.59327	0.0904505	3.36e-10	-0.812835	-4.73529	0.171655	2.3e-05	-0.554816	-5.24036	0.105874	4.99e-07	-0.138855	-0.629211	0.220682	0.529895
rs7718741:98470008:T:C	5	98470008	-	cg08353167	98477383	7375	-	-	C	T	0.441176	0	T	0.304348	0.0891089	1	49.8906	1.47e-11	1110	0.012779	-0.533308	-6.93885	0.0768582	4.72e-11	-0.46522	-2.88349	0.161339	0.00606498	-0.559871	-6.44795	0.0868293	1.28e-09	0.153974	0.892106	0.172596	0.373357
rs7139571	13	46662584	CPB2|CPB2-AS1	cg04836949	46699875	37291	-	-	A	G	0.268908	0	G	0.0940594	0	1	49.8861	1.47e-11	1317	0.0151963	-0.656748	-6.18446	0.106193	3.16e-09	-0.25052	-0.872025	0.287285	0.387928	-0.795745	-7.00897	0.113532	6.34e-11	0.575158	2.24404	0.256305	0.0258735
rs12106014:10015761:T:C	20	10015761	SNAP25-AS1|ANKEF1	cg10517232	10016136	375	ANKEF1|SNAP25-AS1	5'UTR|Body	C	T	0.495614	0.0420168	T	0.183673	0.029703	1	49.8833	1.47e-11	1584	0.0183027	0.576219	6.68665	0.0861745	1.99e-10	0.929036	5.02779	0.18478	8.8e-06	0.489142	4.96031	0.0986113	1.78e-06	0.165567	0.941464	0.175861	0.347549
rs174351	22	18038786	-	cg25575883	18043394	4608	SLC25A18	1stExon|5'UTR	G	A	0.313559	0.00840336	A	0.539604	0	1	49.8907	1.47e-11	1662	0.0191329	-0.455806	-6.97742	0.0653258	3.78e-11	-0.366643	-2.87934	0.127336	0.00613237	-0.503989	-6.44982	0.07814	1.27e-09	0.109738	0.756381	0.145084	0.450269
rs75041988:43937337:C:T	7	43937337	URGCP|URGCP-MRPS24	cg00221658	43912425	24912	-	-	C	T	0.152174	0.0336134	T	0.020202	0.019802	0	49.8784	1.48e-11	1372	0.015892	-0.647191	-7.38276	0.0876625	3.48e-12	-0.831434	-4.32618	0.192187	8.59e-05	-0.561975	-5.58235	0.10067	9.95e-08	-0.202423	-1.06623	0.189849	0.287543
rs13375885	1	35544982	ZMYM1	cg03455250	35442238	102744	-	-	G	T	0	0	T	0.225	0.00990099	0	49.879	1.48e-11	841	0.00973872	-0.904087	-6.94138	0.130246	4.66e-11	-0.764849	-2.48431	0.307872	0.0168584	-0.965257	-6.61114	0.146005	5.41e-10	0.194948	0.742001	0.262732	0.458916
rs748858:23754770:C:T	2	23754770	KLHL29	cg13961295	23755963	1193	KLHL29	5'UTR	T	C	0.409524	0.117647	C	0.606383	0.0693069	0	49.8764	1.48e-11	1366	0.0158384	-0.607876	-6.95199	0.0874392	4.38e-11	-0.511774	-2.34278	0.218447	0.0237272	-0.641198	-6.66242	0.0962411	4.12e-10	0.188264	0.865989	0.217397	0.387484
rs112188019:45146839:G:A	17	45146839	-	cg15405888	45146039	800	-	-	G	A	0.109244	0	A	0.065	0.00990099	1	49.8726	1.48e-11	939	0.010908	1.02737	6.92508	0.148356	5.11e-11	1.71591	3.98447	0.43065	0.000250742	0.945951	5.83066	0.162237	2.96e-08	0.776104	1.7606	0.440818	0.0797618
rs6716290	2	242515096	BC017214|BOK	cg23959977	242509493	5603	BOK	Body	T	G	0.294118	0	G	0.277228	0	1	49.8687	1.48e-11	1111	0.0129315	0.615408	6.71381	0.0916631	1.71e-10	0.387631	1.91087	0.202856	0.06255	0.690724	6.79833	0.101602	1.99e-10	-0.4319	-1.97975	0.218159	0.0490378
rs1555792	1	117631391	TTF2	cg19811108	117636534	5143	MIR942|TTF2	TSS1500|Body	C	T	0.0672269	0	T	0.237624	0	1	49.8714	1.48e-11	1252	0.0145532	0.598614	6.78052	0.0882845	1.17e-10	0.283175	1.70169	0.166408	0.0958704	0.735562	6.85388	0.107321	1.47e-10	-0.390984	-2.21871	0.176221	0.0275769
rs58488484:231758275:G:A	2	231758275	LOC151484	cg21643503	231758220	55	-	-	G	A	0.147059	0	A	0.260417	0.049505	1	49.8791	1.48e-11	1315	0.0152264	0.567001	7.21881	0.0785449	9.23e-12	0.558513	3.5449	0.157554	0.000945373	0.558414	6.10842	0.0914171	7.37e-09	0.00897098	0.0528003	0.169904	0.957941
rs6820052:56764505:A:G	4	56764505	EXOC1	cg11037025	56760216	4289	EXOC1	Body	A	G	0.300847	0.00840336	G	0.29703	0	1	49.8679	1.48e-11	1400	0.0163017	-0.669477	-6.89423	0.0971068	6.11e-11	-0.316479	-1.59321	0.198643	0.118273	-0.752145	-6.87965	0.109329	1.28e-10	0.318294	1.33593	0.238256	0.183017
rs10853901:58518891:A:G	19	58518891	LOC100128398	cg12259537	58514694	4197	ZNF606	5'UTR|1stExon	A	G	0.508475	0.00840336	G	0.17	0.00990099	1	49.8728	1.48e-11	1409	0.0163661	-0.580041	-6.65477	0.0871618	2.38e-10	-0.188739	-0.850956	0.221797	0.399401	-0.662487	-7.01061	0.0944977	6.29e-11	0.29931	1.62726	0.183935	0.105182
rs112528853:143510974:TATCC:T	8	143510975	-	cg18784592	143486007	24968	TSNARE1	TSS1500	T	TATCC	0.324561	0.0420168	TATCC	0.49	0.00990099	1	49.8713	1.48e-11	1440	0.0167394	-0.597433	-6.643	0.0899343	2.55e-10	-0.204225	-0.948703	0.215267	0.347954	-0.703726	-6.99794	0.100562	6.74e-11	0.501131	2.34618	0.213594	0.0198987
rs8101606:35774556:A:C	19	35774556	HAMP	cg00029640	35770141	4415	USF2	Body	A	C	0.25641	0.0168067	C	0.136364	0.019802	1	49.8667	1.48e-11	1532	0.0178496	0.724751	6.77485	0.106977	1.21e-10	1.11383	4.69804	0.237083	2.6e-05	0.643718	5.2721	0.122099	4.31e-07	0.335479	1.31777	0.25458	0.189016
rs211423:32398777:A:G	10	32398777	-	cg03047570	32398778	1	-	-	G	A	0.0546218	0	A	0.252475	0	1	49.8712	1.48e-11	1646	0.0191342	0.867853	7.04506	0.123186	2.55e-11	0.710166	2.14343	0.331322	0.0376455	0.90523	6.72881	0.13453	2.89e-10	-0.240591	-0.820976	0.293055	0.412591
rs873340	20	52473679	-	cg17692798	52489234	15555	-	-	A	G	0.357759	0.0252101	G	0.128866	0.039604	1	49.8782	1.48e-11	1656	0.0191839	0.367031	7.64921	0.0479829	6.98e-13	0.257498	2.27127	0.113372	0.0280759	0.369608	6.68726	0.0552704	3.61e-10	-0.0738233	-0.57747	0.127839	0.564241
rs7616034	3	71951781	-	cg22879292	71951848	67	-	-	T	C	0.282051	0.0168067	C	0.425	0.00990099	1	49.8699	1.48e-11	1663	0.0193443	0.65025	7.07052	0.0919663	2.2e-11	0.539167	2.25156	0.239463	0.0293933	0.681115	6.69331	0.101761	3.49e-10	-0.1564	-0.686395	0.227857	0.493221
12:95235759:G:A	12	-	-	cg15979042	95225959	-	-	-	A	G	0.285714	0	G	0.272277	0	1	49.8715	1.48e-11	1693	0.0196785	0.641121	7.17659	0.0893351	1.18e-11	0.800852	3.45164	0.232021	0.00124211	0.621809	6.16098	0.100927	5.64e-09	0.0470854	0.197634	0.238245	0.843522
rs8046153:84626254:G:A	16	84626254	COTL1	cg19039140	84627664	1410	COTL1	Body	G	A	0.131579	0.0420168	A	0.323232	0.019802	1	49.8732	1.48e-11	2728	0.0258801	-0.737975	-6.84444	0.107821	8.13e-11	-0.657091	-3.06417	0.214443	0.00371976	-0.841249	-6.36271	0.132216	1.99e-09	0.208946	0.951016	0.219708	0.342689
12:16583899:T:C	12	-	-	cg03292809	16590439	-	-	-	T	C	0.00420168	0	C	0.113861	0	0	49.8552	1.49e-11	958	0.0112263	1.24949	6.98589	0.178859	3.6e-11	1.01593	2.40656	0.422152	0.0203691	1.33906	6.63805	0.201726	4.69e-10	-0.217487	-0.564849	0.385035	0.572779
rs7245515:993868:C:T	19	993868	WDR18	cg21046951	993855	13	WDR18	Body	C	T	0.227679	0.0588235	T	0.226744	0.148515	0	49.8579	1.49e-11	676	0.00791093	-0.685434	-7.04282	0.0973239	2.59e-11	-0.693451	-3.55303	0.195172	0.000923018	-0.715401	-6.10196	0.117241	7.61e-09	0.0499064	0.227306	0.219556	0.820407
rs60565472:99479121:C:CA	9	99479122	-	cg25821878	99483502	4380	-	-	C	CA	0.0869565	0.0336134	CA	0.242574	0	1	49.8565	1.49e-11	785	0.00919295	0.806274	6.90483	0.116769	5.75e-11	1.00623	4.51408	0.222909	4.71e-05	0.754811	5.42951	0.13902	2.06e-07	0.125054	0.489064	0.255702	0.625307
rs10493818	1	89333557	GTF2B	cg13109106	89333529	28	GTF2B	Body	C	T	0.367521	0.0168067	T	0.118812	0	1	49.8572	1.49e-11	1052	0.0123151	-0.610173	-7.00206	0.087142	3.28e-11	-0.605201	-2.92957	0.206584	0.00536185	-0.628214	-6.42455	0.0977833	1.44e-09	0.0686123	0.358046	0.19163	0.720669
rs2743371:43921742:T:C	20	43921742	MATN4	cg26849760	43874386	47356	-	-	T	C	0.233051	0.00840336	C	0.580808	0.019802	1	49.8534	1.49e-11	1095	0.0128433	0.566277	7.3845	0.0766845	3.45e-12	0.452427	3.11802	0.145101	0.00320607	0.576779	6.33493	0.0910475	2.3e-09	-0.101936	-0.661042	0.154205	0.50931
rs4737198:65597754:G:A	8	65597754	CYP7B1	cg00313094	65603587	5833	CYP7B1	Body	G	A	0.559322	0.00840336	A	0.29	0.00990099	1	49.8654	1.49e-11	1115	0.0129994	0.564993	7.09041	0.0796841	1.96e-11	0.620578	3.96234	0.156619	0.000268463	0.552157	5.84511	0.0944648	2.76e-08	0.212256	1.19156	0.178133	0.23478
rs77313904:123809584:A:G	8	123809584	ZHX2	cg20401555	123809497	87	ZHX2	5'UTR	A	G	0.136752	0.0168067	G	0.121053	0.0594059	1	49.8583	1.49e-11	1252	0.0146487	0.892405	7.09021	0.125864	1.96e-11	0.634382	2.70178	0.234802	0.00975897	0.992357	6.5237	0.152116	8.59e-10	-0.356395	-1.35109	0.263782	0.178119
rs13124840:42437333:C:A	4	42437333	ATP8A1	cg02364236	42398974	38359	SHISA3	TSS1500	C	A	0.377119	0.00840336	A	0.354167	0.049505	1	49.8549	1.49e-11	1313	0.0153887	0.522438	6.6884	0.0781111	1.97e-10	0.57368	3.7007	0.155019	0.000594967	0.543074	6.01329	0.0903122	1.19e-08	-0.123353	-0.681134	0.1811	0.496537
rs71562899:95402616:T:C	7	95402616	DYNC1I1	cg10281478	95402528	88	DYNC1I1	5'UTR	T	C	0.141026	0.0168067	C	0.126316	0.0594059	1	49.8642	1.49e-11	1320	0.0153986	-0.934316	-7.08213	0.131926	2.06e-11	-1.0514	-3.95359	0.265936	0.000275793	-0.900908	-5.85092	0.153977	2.68e-08	-0.234603	-0.731432	0.320744	0.465331
rs30601	7	32111162	PDE1C	cg16903225	32111066	96	PDE1C	TSS200	A	C	0.0756303	0	C	0.195	0.00990099	1	49.8634	1.49e-11	1907	0.0222552	-0.898284	-6.91314	0.129939	5.48e-11	-1.05071	-3.46858	0.302923	0.0011823	-0.882434	-6.1508	0.143467	5.94e-09	-0.105064	-0.337686	0.311128	0.735937
rs76666153:145523969:A:G	6	145523969	-	cg02947129	145275347	248622	-	-	A	G	0	0	G	0.112245	0.029703	0	49.8428	1.5e-11	1397	0.016472	-0.79113	-6.41195	0.123384	9.19e-10	-0.100452	-0.281324	0.357069	0.779781	-0.905003	-7.05434	0.12829	4.95e-11	0.830479	2.6005	0.319353	0.0099701
rs28413174:17516620:C:T	19	17516620	AK055623|BST2|AK311380	cg07996016	17504632	11988	-	-	C	T	0.0869565	0.0336134	T	0.23494	0.178218	0	49.8439	1.5e-11	1299	0.0153087	-0.746108	-6.96918	0.107058	3.97e-11	-0.732646	-3.22327	0.227299	0.00238908	-0.760202	-6.28127	0.121027	3.04e-09	0.0164875	0.0662392	0.248908	0.94725
rs57635513:43214139:T:G	21	43214139	-	cg05532966	43198797	15342	-	-	T	G	0.00420168	0	G	0.126316	0.0594059	0	49.8397	1.5e-11	2013	0.0237718	-1.18017	-6.79339	0.173724	1.09e-10	-0.476551	-1.06334	0.448163	0.293428	-1.31521	-6.97919	0.188447	7.47e-11	0.948412	2.09282	0.453173	0.0375659
rs10158761:153611426:G:A	1	153611426	CHTOP	cg22706106	153607701	3725	C1orf77|S100A13	5'UTR|TSS1500	G	A	0.0654206	0.10084	A	0.168478	0.0891089	0	49.8446	1.5e-11	815	0.00960097	-0.880697	-6.57537	0.133939	3.72e-10	-0.329771	-0.952641	0.346166	0.345976	-1.01573	-6.99551	0.145198	6.83e-11	0.281766	0.84745	0.332486	0.397709
rs26868:2249376:T:A	16	2249376	-	cg07105046	2261082	11706	C16orf79	TSS200	T	A	0.435897	0.0168067	A	0.0891089	0	1	49.8492	1.5e-11	1151	0.0135282	0.647468	7.06143	0.0916908	2.32e-11	0.490869	2.07928	0.236077	0.0434523	0.662337	6.74728	0.0981635	2.62e-10	-0.182472	-0.922296	0.197846	0.357433
rs11121803:6462225:G:C	1	6462225	-	cg02995045	6419906	42319	ACOT7	Body|TSS1500	G	C	0.130252	0	C	0.48	0.00990099	1	49.8455	1.5e-11	1229	0.0144717	0.701052	6.9254	0.101229	5.11e-11	0.468625	2.36182	0.198417	0.0226761	0.792174	6.65337	0.119064	4.32e-10	-0.105901	-0.520761	0.203359	0.603082
rs142344955:34100809:A:AT	9	34100811	DCAF12	cg14682985	34089565	11246	DCAF12	Body	A	AT	0.327586	0.0252101	AT	0.217822	0	1	49.8466	1.5e-11	1296	0.015252	0.586461	7.06409	0.0830201	2.29e-11	0.540048	2.96113	0.182379	0.00492509	0.60244	6.40924	0.0939956	1.57e-09	-0.0913553	-0.479431	0.190549	0.632131
rs72844419:85728695:A:T	2	85728695	-	cg18523915	85728591	104	-	-	A	T	0.213675	0.0168067	T	0.06	0.00990099	1	49.8408	1.5e-11	1316	0.0155329	-0.909527	-6.9095	0.131634	5.59e-11	-1.27096	-4.2222	0.301019	0.000119387	-0.844795	-5.65807	0.149308	6.9e-08	-0.237769	-0.768663	0.309327	0.442957
rs2982506	1	40865633	SMAP2	cg06470943	40839093	26540	SMAP2	TSS1500	G	A	0.0966387	0	A	0.341584	0	1	49.8483	1.5e-11	1363	0.0160274	-0.810658	-7.14347	0.113482	1.44e-11	-0.918426	-4.16166	0.220687	0.000144428	-0.773417	-5.70341	0.135606	5.53e-08	-0.136514	-0.591851	0.230657	0.554587
rs12768309:49916385:G:C	10	49916385	WDFY4	cg13125657	49916530	145	WDFY4	5'UTR	G	C	0.42735	0.0168067	C	0.201031	0.039604	1	49.8486	1.5e-11	1447	0.0170127	0.526629	7.25773	0.0725612	7.33e-12	0.359173	1.74529	0.205795	0.0879143	0.537585	6.84124	0.0785801	1.58e-10	-0.160056	-0.902816	0.177285	0.367658
rs10060030:65888658:C:T	5	65888658	-	cg12145624	65891188	2530	MAST4	TSS1500	T	C	0.60084	0	C	0.366337	0	1	49.8414	1.5e-11	1473	0.0173807	0.574364	6.92458	0.0829457	5.13e-11	0.480722	2.37287	0.202591	0.0220852	0.627642	6.64912	0.0943947	4.42e-10	-0.238222	-1.20221	0.198154	0.230636
rs12442881:36716492:C:T	15	36716492	-	cg09431410	36720391	3899	-	-	C	T	0.122881	0.00840336	T	0.276042	0.049505	1	49.8449	1.5e-11	1572	0.018516	0.67306	7.29742	0.0922327	5.79e-12	0.521558	2.44356	0.213442	0.0186234	0.683785	6.62374	0.103232	5.06e-10	0.0241636	0.106961	0.225911	0.914922
rs67611898:241118898:T:C	2	241118898	-	cg13993860	241118912	14	-	-	T	C	0.179825	0.0420168	C	0.126263	0.019802	1	49.8455	1.5e-11	1841	0.021678	-0.895854	-7.18563	0.124673	1.12e-11	-1.06767	-3.929	0.27174	0.000297468	-0.846469	-5.86588	0.144304	2.49e-08	-0.164993	-0.542941	0.303888	0.587746
rs34766859:3198884:CACAA:C	10	3198888	PITRM1	cg18570712	3201256	2368	PITRM1	Body	CACAA	C	0.0974576	0.00840336	C	0.141414	0.019802	1	49.8406	1.5e-11	1840	0.0217196	0.779299	7.05988	0.110384	2.34e-11	0.910347	4.12485	0.220698	0.00016208	0.74542	5.72942	0.130104	4.87e-08	0.159355	0.633148	0.251686	0.527326
rs9946867	18	56672873	-	cg21431050	56672193	680	-	-	A	G	0.634454	0	G	0.323232	0.019802	1	49.8436	1.5e-11	1863	0.021958	0.586203	6.42051	0.0913017	8.77e-10	0.962455	5.56433	0.172969	1.47e-06	0.471322	4.34533	0.108466	2.46e-05	0.30949	1.52451	0.203009	0.128886
6:32981196:T:TA	6	-	-	cg07697733	32986917	-	-	-	TA	T	0.521186	0.00840336	T	0.356436	0	1	49.8445	1.5e-11	4305	0.0262543	-0.621388	-7.50822	0.0827611	1.64e-12	-0.473869	-2.43094	0.194932	0.0192027	-0.627841	-6.62835	0.0947206	4.94e-10	0.103813	0.527778	0.196698	0.598211
rs2993285	13	113636645	MCF2L	cg04431186	113614132	22513	-	-	A	C	0.327103	0.10084	C	0.378947	0.0594059	0	49.8377	1.51e-11	1195	0.0141265	0.393379	6.71681	0.0585663	1.68e-10	0.631685	4.89264	0.129109	1.37e-05	0.347867	5.08918	0.0683542	9.98e-07	0.136598	1.02652	0.13307	0.305829
rs117226146:17429436:A:G	16	17429436	XYLT1	cg21489475	17405476	23960	XYLT1	Body	A	G	0.144144	0.0672269	G	0.025	0.00990099	0	49.8376	1.51e-11	1518	0.0179455	1.2481	7.26193	0.171868	7.15e-12	1.21513	3.31861	0.366155	0.00182285	1.24583	6.23092	0.199943	3.94e-09	-0.179658	-0.492904	0.364489	0.622595
rs6533237	4	106954292	-	cg11898688	106957718	3426	-	-	T	C	0.361345	0	C	0.50495	0	1	49.8292	1.51e-11	1013	0.0120257	0.421133	6.27991	0.0670603	1.89e-09	0.301335	1.59057	0.189451	0.118867	0.482692	6.87745	0.0701848	1.3e-10	-0.162833	-1.02914	0.158222	0.304597
rs10897274:62200369:A:G	11	62200369	AHNAK	cg11078194	62200388	19	-	-	A	G	0.408696	0.0336134	G	0.25	0.049505	1	49.8322	1.51e-11	1146	0.0135845	0.617326	6.66497	0.0926225	2.25e-10	0.258262	1.12623	0.229316	0.266174	0.69412	6.96877	0.0996044	7.9e-11	-0.43234	-2.00603	0.215521	0.0461365
rs2229690:40590134:G:A	15	40590134	PLCB2	cg15774687	40590098	36	PLCB2	Body	A	G	0.513043	0.0336134	G	0.186813	0.0990099	1	49.8282	1.51e-11	1161	0.01379	-0.651238	-6.87817	0.0946819	6.7e-11	-0.363539	-1.55501	0.233785	0.127107	-0.718999	-6.8855	0.104422	1.24e-10	0.395044	1.92565	0.205149	0.0554991
rs17815780:31342498:A:T	15	31342498	TRPM1	cg20456124	31342501	3	TRPM1	Body	A	T	0.142857	0	T	0.208333	0.049505	1	49.8365	1.51e-11	1182	0.0139813	-0.718068	-6.86831	0.104548	7.09e-11	-0.460771	-1.56569	0.294293	0.124586	-0.777897	-6.88368	0.113006	1.25e-10	0.249224	0.854218	0.291757	0.393957
rs17113351	1	95779082	-	cg24863693	95776709	2373	-	-	G	A	0.131356	0.00840336	A	0.0891089	0	1	49.8359	1.51e-11	1293	0.0152988	-0.772159	-6.44186	0.119866	7.79e-10	-1.08293	-4.43196	0.244346	6.13e-05	-0.742232	-5.49487	0.135077	1.51e-07	-0.150611	-0.509156	0.295805	0.611178
rs8127470:34306053:C:T	21	34306053	-	cg22894441	34305354	699	-	-	C	T	0.189076	0	T	0.358586	0.019802	1	49.8363	1.51e-11	1404	0.0166083	-0.523864	-7.34534	0.0713192	4.36e-12	-0.55652	-3.6264	0.153463	0.00074279	-0.514389	-6.05686	0.0849266	9.56e-09	-0.0827778	-0.511204	0.161927	0.609745
rs12924902:89586659:A:C	16	89586659	SPG7	cg07474682	89573562	13097	SPG7	TSS1500	A	C	0.588496	0.0504202	C	0.34	0.00990099	1	49.8367	1.51e-11	1453	0.017185	0.510738	6.94562	0.0735338	4.54e-11	0.348654	1.69329	0.205903	0.0974697	0.542921	6.85343	0.0792189	1.48e-10	-0.160783	-0.926347	0.173566	0.355329
rs4516002:116999059:A:G	11	116999059	-	cg18755903	117052144	53085	SIDT2	ExonBnd|Body	G	A	0.159664	0	A	0.232323	0.019802	1	49.8324	1.51e-11	1478	0.017518	-0.538046	-6.23804	0.0862524	2.37e-09	-0.870665	-5.2497	0.165851	4.21e-06	-0.477837	-4.71944	0.101249	5.13e-06	-0.368506	-1.77212	0.207946	0.0778244
rs60641362:171851280:G:C	5	171851280	SH3PXD2B	cg06935363	171858458	7178	SH3PXD2B	Body	G	C	0.283898	0.00840336	C	0.217172	0.019802	1	49.8344	1.51e-11	1559	0.0184601	0.694812	6.87376	0.101082	6.87e-11	0.838358	3.07367	0.272754	0.00362385	0.710983	6.35507	0.111876	2.08e-09	0.0125637	0.0480157	0.261659	0.961749
rs66678963:150684910:G:A	7	150684910	-	cg08309183	150674375	10535	KCNH2	Body	G	A	0.424107	0.0588235	A	0.105263	0.0594059	1	49.8288	1.51e-11	1558	0.0184998	-0.612699	-7.12961	0.0859372	1.56e-11	-0.60718	-3.48014	0.17447	0.00114309	-0.612196	-6.14145	0.0996826	6.23e-09	0.166371	0.904113	0.184016	0.366971
rs11902412:9869894:G:A	2	9869894	-	cg18043018	9882009	12115	-	-	A	G	0.273109	0	G	0.592784	0.039604	1	49.829	1.51e-11	1629	0.0193406	-0.693116	-7.23171	0.0958441	8.55e-12	-0.756858	-3.40306	0.222405	0.00143003	-0.684414	-6.18451	0.110666	5e-09	-0.129198	-0.640158	0.201822	0.522768
rs34379538:53799125:AG:A	2	53799126	-	cg04993063	53799042	84	-	-	AG	A	0.0752212	0.0504202	A	0.15625	0.049505	1	49.8373	1.51e-11	1666	0.0196982	0.7516	7.14706	0.105162	1.41e-11	0.211471	0.785453	0.269234	0.436397	0.824607	7.01572	0.117537	6.11e-11	-0.387949	-1.41522	0.274125	0.158484
12:48382477:G:T	12	-	-	cg11698204	48382445	-	COL2A1	Body	G	T	0.237288	0.00840336	T	0.134409	0.0792079	1	49.8329	1.51e-11	1752	0.0207609	0.686927	7.25102	0.0947353	7.63e-12	0.809342	4.36352	0.185479	7.63e-05	0.625146	5.5491	0.112657	1.17e-07	0.333518	1.49584	0.222964	0.136197
rs7537149:246946993:C:T	1	246946993	LOC149134	cg24255988	246946115	878	-	-	C	T	0.441176	0	T	0.4	0.0594059	1	49.8283	1.51e-11	1755	0.0208441	-0.599567	-6.94959	0.0862737	4.44e-11	-0.789333	-3.93987	0.200345	0.000287692	-0.574372	-5.85711	0.0980641	2.6e-08	-0.11919	-0.519983	0.229219	0.603623
rs11742618:3312648:C:T	5	3312648	-	cg25778857	3311723	925	-	-	C	T	0.340517	0.0252101	T	0.139175	0.039604	1	49.8345	1.51e-11	2199	0.0260371	-0.650915	-7.05739	0.0922317	2.38e-11	-0.796021	-3.62622	0.219518	0.000743181	-0.619248	-6.05681	0.10224	9.57e-09	-0.0151299	-0.0695609	0.217506	0.944609
rs1264364:30775295:C:G	6	30775295	-	cg16572952	30823796	48501	-	-	C	G	0.22973	0.0672269	G	0.0625	0.049505	1	49.8274	1.51e-11	4029	0.0264786	-0.790672	-7.3137	0.108108	5.26e-12	-0.960597	-3.20247	0.299955	0.00253305	-0.732353	-6.2906	0.11642	2.9e-09	-0.207391	-0.760031	0.272871	0.448089
rs34922883:81893774:G:A	14	81893774	STON2	cg00126365	81893759	15	STON2	TSS200|TSS1500	G	A	0.0168067	0	A	0.17	0.00990099	0	49.8139	1.52e-11	1472	0.0176096	-0.614817	-6.78498	0.0906144	1.14e-10	-0.552806	-2.75465	0.200681	0.00851215	-0.680384	-6.49813	0.104705	9.83e-10	0.229007	1.16025	0.197378	0.247265
rs1635591:17663630:T:G	1	17663630	PADI4	cg03547640	17662685	945	PADI4	Body	G	T	0.380952	0.117647	T	0.505051	0.019802	0	49.824	1.52e-11	1211	0.0144138	-0.573417	-6.94519	0.0825632	4.55e-11	-0.701845	-4.12145	0.170291	0.000163813	-0.543353	-5.73042	0.0948191	4.85e-08	-0.125565	-0.649752	0.193251	0.516563
rs72747041:211914153:A:G	1	211914153	-	cg10641034	211914529	376	-	-	A	G	0.151261	0	G	0.039604	0	0	49.8147	1.52e-11	1283	0.0153421	-1.07613	-7.26155	0.148196	7.17e-12	-1.06136	-3.04753	0.348268	0.0038936	-1.04919	-6.3661	0.164808	1.96e-09	0.0121002	0.0319665	0.378527	0.974529
rs73304713:124280725:A:G	5	124280725	-	cg18235278	124228992	51733	-	-	A	G	0.0956522	0.0336134	G	0.039604	0	0	49.8214	1.52e-11	1743	0.0207726	-1.23828	-6.8649	0.180379	7.23e-11	-1.47373	-2.44119	0.603695	0.0187309	-1.28457	-6.62284	0.19396	5.08e-10	-0.0881437	-0.155353	0.567378	0.876693
7:124924533:T:TA	7	-	-	cg09169764	124904981	-	-	-	T	TA	0.245536	0.0588235	TA	0.0537634	0.0792079	1	49.8215	1.52e-11	946	0.0112741	-0.49322	-7.38474	0.0667891	3.44e-12	-0.520085	-2.69925	0.192677	0.00982251	-0.458864	-6.52192	0.0703572	8.67e-10	-0.0890322	-0.465063	0.191441	0.642368
rs13254945:109446943:C:A	8	109446943	-	cg11186933	109455379	8436	TTC35	TSS1500	A	C	0.355932	0.00840336	C	0.188119	0	1	49.8237	1.52e-11	978	0.0116424	0.718235	7.22768	0.0993729	8.75e-12	0.457887	1.96257	0.23331	0.056039	0.766639	6.78027	0.113069	2.19e-10	-0.256575	-1.15223	0.222677	0.250537
rs6444743:193480028:A:G	3	193480028	-	cg24284251	193480086	58	-	-	A	G	0.314655	0.0252101	G	0.663265	0.029703	1	49.8251	1.52e-11	1199	0.0142631	-0.595452	-7.27133	0.0818903	6.76e-12	-0.685148	-4.05773	0.16885	0.000199814	-0.543595	-5.7758	0.094116	3.88e-08	-0.151551	-0.8301	0.18257	0.407425
rs2254638	21	30256283	N6AMT1	cg03476357	30257390	1107	N6AMT1	Body	G	A	0.117647	0	A	0.272277	0	1	49.8212	1.52e-11	1198	0.0142793	0.833994	7.2751	0.114637	6.61e-12	0.713501	3.43864	0.207495	0.00128994	0.861865	6.16416	0.139819	5.55e-09	-0.113437	-0.478723	0.236958	0.632634
12:101955782:C:G	12	-	-	cg07398509	101960104	-	-	-	G	C	0.419492	0.00840336	C	0.122449	0.029703	1	49.8174	1.52e-11	1446	0.0172676	0.534431	7.47535	0.0714924	2e-12	0.582241	3.88191	0.149988	0.000343653	0.498348	5.89476	0.0845409	2.16e-08	0.0509838	0.330055	0.154471	0.741688
rs12585369:43939227:G:A	13	43939227	ENOX1	cg02873586	43935906	3321	ENOX1	Body	G	A	0.428571	0	A	0.145	0.00990099	1	49.8139	1.52e-11	1469	0.017573	0.686336	7.19233	0.0954261	1.08e-11	0.702865	3.3324	0.210918	0.00175235	0.683863	6.22166	0.109917	4.13e-09	-0.0998882	-0.465102	0.214766	0.64234
rs827546:104326200:C:G	8	104326200	FZD6	cg21164765	104310843	15357	FZD6	TSS1500|5'UTR	C	G	0.228814	0.00840336	G	0.163366	0	1	49.8157	1.52e-11	1527	0.018251	-0.730279	-7.13305	0.10238	1.53e-11	-0.843565	-3.28268	0.256975	0.0020194	-0.705881	-6.24818	0.112974	3.61e-09	-0.0747671	-0.288181	0.259445	0.773493
rs1051420:40195464:A:C	21	40195464	ETS2	cg01845456	40204504	9040	-	-	A	C	0.360169	0.00840336	C	0.244898	0.029703	1	49.8161	1.52e-11	1637	0.0195614	0.700819	7.36505	0.0951546	3.87e-12	0.633084	3.56816	0.177426	0.000882714	0.697656	6.08969	0.114563	8.1e-09	0.0713979	0.336788	0.211997	0.736613
rs80299509:75589413:C:A	16	75589413	TMEM231	cg26272064	75591276	1863	TMEM231	TSS1500	C	A	0.0847458	0.00840336	A	0.0346535	0	0	49.8243	1.52e-11	1175	0.0139835	0.97211	7.48554	0.129865	1.88e-12	1.04936	3.75095	0.279759	0.000511522	0.905337	5.97952	0.151406	1.41e-08	0.254758	0.814305	0.312853	0.416393
rs370464142:26137982:ATCAAAGGC:A	8	26137984	PPP2R2A	cg17117160	26148737	10753	PPP2R2A	TSS1500	ATCAAAGGC	A	0.340336	0	A	0.138614	0	1	49.8174	1.52e-11	1759	0.0210058	0.491979	6.47296	0.0760052	6.57e-10	0.170717	1.08992	0.156633	0.281683	0.598505	6.97348	0.0858258	7.7e-11	-0.345334	-2.01828	0.171103	0.044834
rs1573990:555344:A:C	2	555344	-	cg04741860	558749	3405	-	-	A	C	0.0932203	0.00840336	C	0.178571	0.029703	1	49.8208	1.52e-11	1844	0.0219838	0.894231	7.3012	0.122477	5.66e-12	0.955294	3.89861	0.245035	0.000326531	0.843548	5.88401	0.143363	2.27e-08	0.0577758	0.200983	0.287466	0.840907
rs111389357:8498415:G:A	3	8498415	LMCD1-AS1	cg27093964	8498414	1	-	-	G	A	0.0862069	0.0252101	A	0.0151515	0.019802	0	49.8193	1.52e-11	1643	0.0196019	1.32708	6.70311	0.197979	1.81e-10	2.02345	4.79542	0.421955	1.89e-05	1.16348	5.17911	0.224648	6.62e-07	0.529969	1.09415	0.484364	0.275141
rs9614822:44986409:C:T	22	44986409	-	cg14114731	44987995	1586	-	-	C	T	0.406542	0.10084	T	0.110526	0.0594059	0	49.8084	1.53e-11	1997	0.0239549	-0.705561	-7.2159	0.0977787	9.39e-12	-0.720143	-3.36594	0.21395	0.00159157	-0.696921	-6.20313	0.11235	4.54e-09	0.059831	0.290159	0.206201	0.771981
rs73454993:64973754:G:A	15	64973754	ZNF609	cg17077762	64996104	22350	OAZ2	TSS1500	G	A	0.00420168	0	A	0.146465	0.019802	0	49.8118	1.53e-11	644	0.00771213	-1.17413	-6.7427	0.174133	1.45e-10	-1.1522	-4.23392	0.272136	0.000115054	-1.40092	-5.64674	0.248094	7.29e-08	0.402316	1.20529	0.333791	0.229447
rs12569261	1	206727260	RASSF5	cg02035751	206729099	1839	RASSF5	Body|TSS1500	A	G	0.193277	0	G	0.0990099	0	1	49.8113	1.53e-11	841	0.0100739	0.497144	7.05135	0.0705034	2.46e-11	0.349784	2.5098	0.139367	0.015833	0.555166	6.59638	0.0841623	5.85e-10	-0.139768	-0.874534	0.159819	0.382827
rs11077980:80124222:CA:C	17	80124223	CCDC57	cg18345635	80186080	61857	SLC16A3	TSS1500	CA	C	0.486239	0.0840336	C	0.473404	0.0693069	1	49.8038	1.53e-11	891	0.0107126	-0.581654	-6.96323	0.0835322	4.1e-11	-0.628716	-3.47095	0.181136	0.00117416	-0.583371	-6.14462	0.0949402	6.13e-09	-0.0570013	-0.28158	0.202434	0.778543
rs10952343:151687398:G:A	7	151687398	GALNTL5	cg25213550	151692197	4799	GALNTL5	Body	A	G	0.353211	0.0840336	G	0.572222	0.108911	0	49.8002	1.53e-11	1277	0.0153815	-0.708756	-7.46261	0.0949742	2.16e-12	-0.609368	-3.49132	0.174538	0.00110634	-0.715771	-6.13277	0.116713	6.51e-09	-0.0920133	-0.481342	0.19116	0.630775
12:133415121:A:G	12	-	-	cg17092099	133415266	-	-	-	A	G	0.220339	0.00840336	G	0.20297	0	1	49.8105	1.53e-11	1003	0.0120188	-0.66148	-7.23163	0.0914704	8.55e-12	-0.653559	-3.14113	0.208065	0.0030068	-0.654111	-6.32011	0.103497	2.49e-09	0.0441563	0.204069	0.216379	0.838497
rs12571098:99095208:A:G	10	99095208	FRAT2	cg15842544	99095890	682	FRAT2	TSS1500	A	G	0.58547	0.0168067	G	0.207447	0.0693069	1	49.8021	1.53e-11	1074	0.0129241	-0.570194	-6.63763	0.0859032	2.62e-10	-0.462019	-2.30344	0.200578	0.0260385	-0.618064	-6.67055	0.0926556	3.94e-10	0.403315	2.39436	0.168444	0.0175286
rs72803454:88374733:G:A	16	88374733	-	cg16669602	88385539	10806	-	-	G	A	0.0756303	0	A	0.0769231	0.0990099	1	49.8084	1.53e-11	1103	0.0132316	0.915313	7.01537	0.130473	3.03e-11	0.678475	2.28515	0.296906	0.0271798	0.975102	6.67731	0.146032	3.8e-10	-0.246264	-0.729905	0.337392	0.466262
rs56083806:48518217:C:T	20	48518217	SPATA2	cg05684154	48582591	64374	-	-	C	T	0.0932203	0.00840336	T	0.229592	0.029703	1	49.8125	1.53e-11	1159	0.0138746	0.875758	7.2002	0.12163	1.03e-11	0.950634	3.36097	0.282845	0.00161448	0.853631	6.20616	0.137546	4.47e-09	0.115859	0.380079	0.30483	0.704271
rs35594721:193717926:T:C	3	193717926	LOC647323	cg09540676	193721417	3491	-	-	T	C	0.421739	0.0336134	C	0.129032	0.0792079	1	49.8032	1.53e-11	1157	0.0139155	-0.630726	-6.879	0.0916886	6.67e-11	-0.661761	-3.8801	0.170553	0.000345562	-0.640254	-5.89474	0.108614	2.16e-08	0.00670081	0.0338281	0.198084	0.973046
rs516937	17	706009	NXN	cg24774396	706005	4	NXN	Body	G	A	0.462185	0	A	0.361386	0	1	49.8018	1.53e-11	1250	0.0150439	-0.5769	-6.32475	0.0912132	1.48e-09	-0.377399	-1.56729	0.240796	0.12421	-0.697027	-6.8808	0.1013	1.27e-10	0.502813	2.17539	0.231137	0.0307177
rs149621898:211422482:AAAG:A	1	211422483	-	cg22149190	211432547	10064	RCOR3	TSS1500|TSS200	AAAG	A	0.555085	0.00840336	A	0.17	0.00990099	1	49.8106	1.53e-11	1332	0.0159606	0.6354	7.28503	0.0872199	6.24e-12	0.676325	3.46498	0.195188	0.00119477	0.620074	6.14854	0.100849	6.01e-09	-0.014402	-0.0801567	0.179673	0.936189
rs16971511	17	76529270	DNAH17|Metazoa_SRP	cg21799168	76529152	118	DNAH17	Body	C	T	0.233051	0.00840336	T	0.417526	0.039604	1	49.8029	1.53e-11	1520	0.0182834	-0.682777	-7.14373	0.0955771	1.43e-11	-0.858855	-4.51968	0.190026	4.63e-05	-0.605662	-5.41991	0.111748	2.16e-07	-0.106557	-0.466322	0.228505	0.641468
rs11341794:103549667:TG:T	8	103549668	-	cg08479145	103549722	54	-	-	TG	T	0.182203	0.00840336	T	0.273196	0.039604	1	49.8068	1.53e-11	1529	0.0183558	0.41479	7.03231	0.0589835	2.75e-11	0.302833	2.6972	0.112277	0.00987441	0.458607	6.52165	0.0703207	8.68e-10	-0.209326	-1.52338	0.137409	0.129168
rs73184311:8177604:G:A	8	8177604	SGK223	cg02239258	8241752	64148	-	-	G	A	0.301724	0.0252101	A	0.14433	0.039604	1	49.8108	1.53e-11	1566	0.018763	0.483866	6.71376	0.0720708	1.71e-10	0.188282	1.05731	0.178077	0.296142	0.55062	6.97803	0.0789077	7.51e-11	-0.424056	-2.63378	0.161007	0.00907258
rs74520150:6703929:T:G	17	6703929	TEKT1	cg17260002	6703264	665	-	-	T	G	0.0782609	0.0336134	G	0.0879121	0.0990099	1	49.8088	1.53e-11	1598	0.0191657	-1.01223	-6.87641	0.147204	6.77e-11	-1.26529	-3.35735	0.376872	0.00163139	-1.01172	-6.20782	0.162976	4.44e-09	-0.33187	-0.839028	0.395541	0.402408
rs1520445:50634786:T:C	2	50634786	NRXN1	cg02495518	50575324	59462	NRXN1	Body|TSS1500	T	C	0.210084	0	C	0.535	0.00990099	1	49.8027	1.53e-11	1607	0.0193319	0.482998	6.80916	0.0709335	9.94e-11	0.674747	3.88309	0.173765	0.000342411	0.475697	5.89273	0.080726	2.18e-08	0.103108	0.614194	0.167876	0.539752
rs4400023:77510972:T:C	4	77510972	SHROOM3	cg13593192	77511003	31	SHROOM3	Body	T	C	0.310924	0	C	0.392857	0.029703	1	49.8077	1.53e-11	1634	0.0196083	-0.553937	-6.65445	0.0832431	2.39e-10	-0.407974	-2.74284	0.148741	0.00877707	-0.658022	-6.50265	0.101193	9.6e-10	0.257159	1.46578	0.175442	0.144204
rs7112357	11	131981029	NTM	cg18282099	131965129	15900	NTM	Body	A	G	0.285714	0	G	0.331683	0	1	49.8079	1.53e-11	1685	0.0202177	0.63439	7.12139	0.0890824	1.64e-11	0.566838	2.65873	0.213199	0.0108961	0.647073	6.53751	0.0989785	7.99e-10	-0.16331	-0.764924	0.213498	0.445175
rs12363806:117658211:G:A	11	117658211	DSCAML1	cg21640587	117668038	9827	DSCAML1	TSS200	G	A	0.276316	0.0420168	A	0.0555556	0.019802	1	49.8094	1.53e-11	1689	0.0202508	-0.851845	-7.09521	0.120059	1.91e-11	-0.68168	-2.93636	0.232152	0.00526499	-0.884933	-6.41773	0.137889	1.5e-09	-0.186042	-0.693618	0.268221	0.488689
rs2655996:77671804:T:C	14	77671804	TMEM63C	cg24396540	77653404	18400	TMEM63C	5'UTR	C	T	0.470085	0.0168067	T	0.252525	0.019802	1	49.8027	1.53e-11	1798	0.0216301	0.412796	7.27441	0.0567463	6.64e-12	0.30076	2.07286	0.145094	0.0440744	0.4199	6.74581	0.0622461	2.64e-10	0.0843521	0.633122	0.133232	0.527343
rs2413092:32677737:T:C	22	32677737	-	cg00205130	32678303	566	-	-	T	C	0.375	0.0252101	C	0.288043	0.0891089	1	49.8043	1.53e-11	1844	0.0221658	-0.646877	-7.28181	0.0888347	6.36e-12	-0.62658	-2.86148	0.218971	0.00643023	-0.64892	-6.45106	0.100591	1.26e-09	-0.0635285	-0.297487	0.21355	0.766389
rs456261	6	33258443	PFDN6|WDR46|RGL2	cg14288848	33282873	24430	ZBTB22|TAPBP	Body|TSS1500	A	G	0.491597	0	G	0.465347	0	1	49.8032	1.53e-11	2185	0.0262782	0.555452	6.9831	0.0795424	3.66e-11	0.495209	2.78693	0.17769	0.00782512	0.573278	6.48354	0.0884206	1.06e-09	-0.0277581	-0.150886	0.183967	0.88021
rs6009193	22	49622783	-	cg09112674	49626070	3287	-	-	G	A	0.453782	0	A	0.158416	0	1	49.8111	1.53e-11	2687	0.0266965	0.63323	7.06038	0.0896878	2.34e-11	0.904726	4.59102	0.197064	3.67e-05	0.554887	5.36037	0.103517	2.86e-07	0.201028	1.01198	0.198648	0.312713
rs57987362:238360168:A:G	2	238360168	-	cg19615711	238360201	33	-	-	A	G	0	0	G	0.141414	0.019802	0	49.7938	1.54e-11	1558	0.018826	1.28487	7.46374	0.172149	2.14e-12	1.29814	3.24244	0.400359	0.00226331	1.23835	6.26741	0.197585	3.27e-09	0.442123	1.04903	0.421459	0.29537
rs59602582:32824963:G:C	1	32824963	FAM229A	cg02450981	32825803	840	-	-	G	C	0	0	C	0.159794	0.039604	0	49.7981	1.54e-11	770	0.00928451	1.4061	7.10028	0.198034	1.85e-11	1.93321	4.51751	0.427937	4.66e-05	1.25976	5.42127	0.232373	2.14e-07	0.179313	0.418067	0.42891	0.676325
rs143632430:117107340:CATATAT:CAT	9	117107341	AKNA	cg14588828	117108451	1110	AKNA	Body	CATATAT	CAT	0	0.00840336	CAT	0.18	0.00990099	0	49.7905	1.54e-11	1605	0.0194262	1.11812	7.19126	0.155484	1.09e-11	0.923012	1.64845	0.559929	0.106385	1.12935	6.86099	0.164604	1.42e-10	-0.643347	-1.37397	0.468241	0.170917
rs1411402:10579545:G:T	1	10579545	PEX14	cg01063935	10616085	36540	PEX14	Body	G	T	0.285714	0	T	0.118812	0	1	49.7951	1.54e-11	946	0.0114234	0.708811	6.82004	0.103931	9.34e-11	0.872267	4.13379	0.211009	0.000157608	0.668723	5.71899	0.11693	5.13e-08	0.358843	1.50371	0.238639	0.134159
rs1888964	1	152750506	LCE1F	cg21543102	152974771	224265	SPRR3	5'UTR	T	C	0.365546	0	C	0.287129	0	1	49.7927	1.54e-11	1206	0.0145811	0.646752	6.95627	0.092974	4.27e-11	0.640507	2.78903	0.229652	0.00778233	0.670147	6.48182	0.103389	1.07e-09	-0.0349942	-0.155568	0.224944	0.876523
rs6827904	4	26094755	-	cg16593628	26088226	6529	-	-	G	T	0.512605	0	T	0.371287	0	1	49.7905	1.54e-11	1247	0.0150933	0.595078	6.91144	0.0861004	5.53e-11	0.354872	1.94242	0.182696	0.0585032	0.67383	6.78362	0.099332	2.15e-10	-0.247126	-1.32981	0.185835	0.185022
rs16955864:53404643:C:G	17	53404643	-	cg25362783	53405890	1247	-	-	C	G	0.354701	0.0168067	G	0.447917	0.049505	1	49.7937	1.54e-11	1264	0.0152741	-0.627077	-7.06421	0.0887681	2.28e-11	-0.750002	-4.4396	0.168934	5.98e-05	-0.578499	-5.48486	0.105472	1.59e-07	-0.242502	-1.21215	0.200059	0.226815
rs140126168:152293238:G:GT	5	152293240	AK123816	cg27605977	152309662	16422	-	-	G	GT	0.292373	0.00840336	GT	0.07	0.00990099	1	49.7992	1.54e-11	1301	0.0156786	-0.684668	-6.81309	0.100493	9.72e-11	-0.364473	-1.67179	0.218013	0.101663	-0.780199	-6.85597	0.113799	1.46e-10	0.0791291	0.358696	0.220602	0.720183
rs4671891:54378082:T:G	2	54378082	ACYP2	cg02538752	54341965	36117	ACYP2	TSS1500	G	T	0.495726	0.0168067	T	0.34	0.00990099	1	49.7963	1.54e-11	1437	0.0173423	-0.675628	-7.35349	0.0918785	4.15e-12	-0.557028	-3.39748	0.163953	0.00145327	-0.672726	-6.18494	0.108768	4.99e-09	-0.155365	-0.74375	0.208895	0.457859
rs4770182	13	22179186	MICU2	cg17543804	22179073	113	EFHA1	TSS1500	T	G	0.428571	0	G	0.158416	0	1	49.7942	1.54e-11	1694	0.0204659	-0.586091	-7.17661	0.0816669	1.18e-11	-0.626765	-3.5033	0.178907	0.00106823	-0.57292	-6.12544	0.0935312	6.75e-09	0.00142941	0.00806923	0.177143	0.993569
rs16877599	5	6576892	-	cg04204831	6583394	6502	LOC255167	Body|TSS200	G	A	0.0854701	0.0168067	A	0.09	0.00990099	1	49.7895	1.54e-11	1791	0.0216881	-1.18082	-7.92938	0.148917	1.25e-13	-1.0969	-3.4966	0.313705	0.0010894	-1.11656	-6.12889	0.18218	6.64e-09	-0.458452	-1.32114	0.347012	0.187892
rs78881146:24468704:G:A	13	24468704	C1QTNF9B	cg25106867	24469126	422	C1QTNF9B	Body	G	A	0.394068	0.00840336	A	0.255102	0.029703	1	49.7992	1.54e-11	1994	0.0240301	-0.600542	-6.99081	0.0859046	3.5e-11	-0.466185	-2.6778	0.174092	0.0103779	-0.656063	-6.52905	0.100484	8.35e-10	0.181786	0.962683	0.188833	0.336814
rs4997688:187125460:C:T	4	187125460	CYP4V2	cg07382806	187124936	524	CYP4V2	Body	T	C	0.159664	0	C	0.19802	0	1	49.7935	1.54e-11	2088	0.025234	0.528479	6.97137	0.075807	3.92e-11	0.437314	3.04111	0.143801	0.00396258	0.586385	6.36751	0.0920903	1.95e-09	-0.185647	-1.1191	0.16589	0.264378
rs74292051:33127143:A:T	6	33127143	-	cg10978034	33129988	2845	-	-	A	T	0.12605	0	T	0.06	0.00990099	1	49.7939	1.54e-11	3105	0.026926	0.960631	7.11068	0.135097	1.74e-11	0.870848	4.23159	0.205797	0.000115904	1.0788	5.64691	0.191043	7.28e-08	-0.10986	-0.394934	0.278174	0.693293
rs16838617:202874101:G:C	2	202874101	-	cg05352016	202873789	312	-	-	G	C	0.0478261	0.0336134	C	0.0765306	0.029703	0	49.7777	1.55e-11	1229	0.0149709	-1.1614	-7.05216	0.164687	2.45e-11	-0.981696	-2.27641	0.431248	0.0277413	-1.15744	-6.678	0.173321	3.79e-10	0.125192	0.32003	0.391189	0.749264
rs2972191:72742882:T:C	5	72742882	FOXD1	cg14345857	72742869	13	FOXD1	1stExon	T	C	0.394231	0.12605	C	0.0909091	0.019802	0	49.7847	1.55e-11	1263	0.0153309	-0.587502	-6.65238	0.0883146	2.41e-10	-0.425678	-1.45309	0.292947	0.153295	-0.640051	-6.90458	0.0926994	1.12e-10	0.164269	0.748588	0.219439	0.454943
rs6598054	11	254010	PSMD13	cg04164047	257187	3177	-	-	C	T	0.243697	0	T	0.08	0.00990099	1	49.7796	1.55e-11	749	0.00911516	0.813068	7.05721	0.115211	2.38e-11	0.862883	2.89777	0.297775	0.00583838	0.830019	6.43293	0.129027	1.38e-09	-0.0160132	-0.0524564	0.305266	0.958215
rs8105261	19	690383	PRSS57	cg16825133	675672	14711	FSTL3	TSS1500	T	C	0.216102	0.00840336	C	0.255319	0.0693069	1	49.7803	1.55e-11	791	0.00962291	0.609348	7.24382	0.0841197	7.96e-12	0.412575	2.05403	0.200861	0.045944	0.639893	6.74991	0.0948002	2.58e-10	-0.162653	-0.788885	0.206181	0.431069
rs62266932:129057053:T:C	3	129057053	-	cg00135056	128997295	59758	C3orf37	TSS1500	T	C	0.126087	0.0336134	C	0.192308	0.0990099	1	49.776	1.55e-11	1059	0.0129109	0.797529	6.49086	0.122869	5.95e-10	0.979638	4.62845	0.211656	3.25e-05	0.801328	5.3248	0.15049	3.37e-07	0.114761	0.429173	0.267401	0.668238
rs2040558	17	43147351	NMT1|Y_RNA	cg21132931	43138592	8759	DCAKD|NMT1	TSS200	C	T	0.214286	0	T	0.0841584	0	1	49.7845	1.55e-11	1136	0.0137907	0.870295	6.93542	0.125485	4.82e-11	0.595282	1.85243	0.321351	0.070679	0.930615	6.80831	0.136688	1.89e-10	-0.291637	-0.944892	0.308646	0.3458
rs12239975:212886943:G:C	1	212886943	-	cg00168835	212874153	12790	BATF3	TSS1500	C	G	0.353211	0.0840336	G	0.627551	0.029703	1	49.7855	1.55e-11	1137	0.0137963	0.428227	7.19553	0.0595129	1.06e-11	0.347694	2.90973	0.119493	0.00565465	0.441991	6.42798	0.0687604	1.42e-09	-0.118279	-0.919037	0.128699	0.35913
rs56817294:112901305:A:G	3	112901305	-	cg18432201	112930189	28884	BOC	TSS1500|TSS200	A	G	0.105932	0.00840336	G	0.0808081	0.019802	1	49.7764	1.55e-11	1430	0.0174302	-0.744755	-6.51748	0.11427	5.13e-10	-1.08867	-5.24562	0.207538	4.27e-06	-0.645028	-4.71804	0.136715	5.16e-06	-0.508873	-1.84891	0.275229	0.0658766
rs12729231:85754207:C:T	1	85754207	LOC646626	cg21729614	85745081	9126	-	-	C	T	0.178261	0.0336134	T	0.21134	0.039604	1	49.7743	1.55e-11	1496	0.018254	0.606717	5.79885	0.104627	2.4e-08	0.217849	0.818175	0.266262	0.417666	0.793784	7.00749	0.113277	6.4e-11	-0.373378	-1.50616	0.247901	0.133529
rs4351665:101809692:C:G	1	101809692	-	cg00040744	101841920	32228	LINC01307	Body	G	C	0.138655	0	C	0.143564	0	1	49.782	1.55e-11	1548	0.018816	0.720125	6.0617	0.118799	6.09e-09	1.09608	6.04062	0.181452	2.94e-07	0.537104	3.64595	0.147315	0.000359846	0.774835	2.99492	0.258717	0.00307495
rs4925280:60351589:T:C	20	60351589	CDH4	cg09599986	60352417	828	CDH4	Body	T	C	0.573276	0.0252101	C	0.405	0.00990099	1	49.7787	1.55e-11	1594	0.0194077	-0.536915	-7.09964	0.0756257	1.86e-11	-0.696814	-4.29858	0.162103	9.38e-05	-0.486201	-5.59471	0.0869037	9.37e-08	-0.191679	-1.07892	0.177659	0.281862
rs143692842:126245500:C:CT	4	126245501	FAT4	cg04171487	126245530	29	FAT4	Body	CT	C	0.323276	0.0252101	C	0.270408	0.029703	1	49.7825	1.55e-11	1674	0.0203426	-0.575034	-7.10606	0.0809216	1.79e-11	-0.450116	-2.2618	0.199008	0.0287025	-0.622555	-6.68332	0.0931506	3.68e-10	0.175309	0.925496	0.189422	0.35577
rs74391212:6162740:G:A	10	6162740	-	cg07097725	6162727	13	-	-	G	A	0.0588235	0	A	0.0918367	0.029703	1	49.779	1.55e-11	1716	0.0208898	-1.13429	-6.78784	0.167106	1.12e-10	-1.07244	-2.80042	0.382957	0.00755367	-1.21809	-6.47585	0.188097	1.1e-09	0.155376	0.383961	0.404667	0.701396
rs684320	18	2851819	EMILIN2	cg14133708	2846834	4985	EMILIN2	TSS200	A	G	0.306723	0	G	0.628713	0	1	49.7784	1.55e-11	1737	0.0211518	0.55463	6.03511	0.0919007	7.01e-09	0.994213	5.67771	0.175108	1e-06	0.446532	4.18831	0.106614	4.63e-05	0.389926	1.98411	0.196525	0.0485462
rs2779736	9	6779505	KDM4C	cg00606409	6779489	16	KDM4C	5'UTR|Body	G	T	0.265217	0.0336134	T	0.0606061	0.019802	1	49.7856	1.55e-11	1988	0.0241209	0.718657	6.92022	0.103849	5.26e-11	0.528532	2.63987	0.200212	0.0114316	0.801052	6.54345	0.122421	7.74e-10	-0.178718	-0.793573	0.225206	0.42834
rs147606864:95511562:G:GTC	14	95511563	-	cg01915328	95513854	2291	-	-	G	GTC	0.183761	0.0168067	GTC	0.12	0.00990099	1	49.7822	1.55e-11	2209	0.026848	0.781223	6.88086	0.113536	6.6e-11	0.920784	4.13778	0.222531	0.000155654	0.746923	5.71498	0.130696	5.23e-08	0.122804	0.476742	0.257591	0.634042
6:32007625:C:T	6	-	-	cg26266427	32063838	-	TNXB	Body	C	T	0.130841	0.10084	T	0.205263	0.0594059	0	49.7702	1.56e-11	2312	0.0272469	-0.742453	-6.88225	0.107879	6.54e-11	-0.84752	-3.27564	0.258734	0.00206019	-0.74525	-6.24823	0.119274	3.6e-09	-0.0825354	-0.298268	0.276716	0.765794
12:31079669:A:G	12	-	-	cg01471886	31079808	-	TSPAN11	TSS200	A	G	0	0	G	0.142857	0.0990099	0	49.7738	1.56e-11	1511	0.0184415	-1.25597	-6.94982	0.18072	4.43e-11	-1.17164	-2.60887	0.449099	0.0123647	-1.32506	-6.55497	0.202145	7.28e-10	-0.0277186	-0.0611237	0.453484	0.951319
rs34052864:48350425:C:T	17	48350425	TMEM92	cg01709265	48350468	43	TMEM92	TSS1500|5'UTR	C	T	0.0952381	0.117647	T	0.0319149	0.0693069	0	49.7676	1.56e-11	1214	0.014863	-1.16932	-7.34313	0.15924	4.41e-12	-1.33066	-3.96212	0.335845	0.000268646	-1.10029	-5.83688	0.188506	2.87e-08	-0.504869	-1.39426	0.362107	0.164714
rs4977021:143676026:C:T	8	143676026	-	cg05949331	143666563	9463	-	-	C	T	0.146552	0.0252101	T	0.275281	0.118812	0	49.7621	1.56e-11	1326	0.016279	0.604073	6.89373	0.0876264	6.13e-11	0.666749	3.54976	0.187829	0.000931942	0.616416	6.096	0.101118	7.84e-09	-0.0838954	-0.392295	0.213858	0.695238
rs3025697	16	3831602	CREBBP	cg10279167	3795390	36212	CREBBP	Body	C	T	0.0210084	0	T	0.222772	0	0	49.7675	1.56e-11	1342	0.0164305	0.847348	7.11021	0.119173	1.75e-11	0.712569	3.56291	0.199996	0.000896497	0.950276	6.08878	0.15607	8.14e-09	-0.247747	-1.09512	0.226228	0.274718
rs7074524	10	46117543	ZFAND4	cg05638776	46221225	103682	FAM21C	TSS1500	A	G	0.243697	0	G	0.235	0.00990099	1	49.7632	1.56e-11	810	0.00993861	0.753183	6.98335	0.107854	3.65e-11	0.906268	4.58412	0.197697	3.76e-05	0.706589	5.36181	0.131782	2.84e-07	0.148098	0.611498	0.242189	0.541531
rs55919794:45936427:T:C	17	45936427	-	cg12638844	45905762	30665	MRPL10	Body	T	C	0.371795	0.0168067	C	0.265625	0.049505	1	49.7689	1.56e-11	965	0.0118067	-0.601363	-7.0429	0.0853857	2.59e-11	-0.600206	-4.04576	0.148355	0.000207392	-0.601373	-5.77934	0.104056	3.81e-08	0.037605	0.200589	0.187473	0.841214
rs17270785:71330028:C:T	16	71330028	-	cg18895606	71225309	104719	HYDIN	5'UTR|Body	C	T	0.411017	0.00840336	T	0.055	0.00990099	1	49.7721	1.56e-11	1017	0.0124229	0.752903	6.52303	0.115422	4.97e-10	1.10727	5.12037	0.216249	6.47e-06	0.664044	4.85324	0.136825	2.86e-06	0.184796	0.873754	0.211496	0.38325
rs4722999	7	30693775	CRHR2	cg03165426	30726958	33183	CRHR2	Body|5'UTR	T	C	0.306723	0	C	0.262376	0	1	49.7622	1.56e-11	1160	0.0142405	-0.670735	-7.23404	0.0927193	8.43e-12	-0.570013	-2.71045	0.210302	0.00954348	-0.681415	-6.51273	0.104628	9.1e-10	0.150494	0.652381	0.230684	0.514869
rs10902194:694257:G:A	11	694257	TMEM80|DEAF1	cg19602324	693717	540	DEAF1	Body	G	A	0.135593	0.00840336	A	0.319588	0.039604	1	49.7727	1.56e-11	1184	0.0144588	-0.650687	-7.04917	0.0923069	2.49e-11	-0.467442	-2.35227	0.19872	0.0231979	-0.708008	-6.65128	0.106447	4.37e-10	0.07605	0.362294	0.209913	0.717497
rs41487350:66836764:T:G	4	66836764	-	cg03843092	66880610	43846	-	-	T	G	0.201681	0	G	0.16	0.00990099	1	49.7663	1.56e-11	1409	0.0172619	-0.688644	-6.41577	0.107336	9e-10	-0.45566	-1.90229	0.239532	0.0636914	-0.792196	-6.7932	0.116616	2.05e-10	0.374584	1.48171	0.252805	0.139916
rs10948800	6	13625413	RANBP9	cg07072257	13625427	14	RANBP9	Body	A	G	0.231092	0	G	0.0891089	0	1	49.7677	1.56e-11	1557	0.0190612	0.865485	7.07877	0.122265	2.1e-11	1.03879	3.3191	0.312972	0.00182031	0.835649	6.22505	0.13424	4.06e-09	-0.0217991	-0.0682983	0.319175	0.945613
rs4965091	15	98195847	-	cg14866032	98195808	39	-	-	G	A	0.411017	0.00840336	A	0.105	0.00990099	1	49.7677	1.56e-11	1700	0.0208125	-0.790267	-6.99803	0.112927	3.36e-11	-0.862471	-3.13454	0.275151	0.00306244	-0.796599	-6.31999	0.126044	2.49e-09	-0.0420481	-0.179642	0.234066	0.857607
rs11015435	10	18948072	ARL5B	cg25381908	18947464	608	ARL5B	TSS1500	A	G	0.155172	0.0252101	G	0.257576	0.019802	1	49.7719	1.56e-11	1773	0.02166	-0.671248	-6.52753	0.102833	4.85e-10	-1.09904	-4.92206	0.223288	1.25e-05	-0.594511	-5.05423	0.117626	1.17e-06	-0.400747	-1.52295	0.263139	0.129276
rs112066509:129202316:C:T	3	129202316	IFT122	cg18303397	129160135	42181	IFT122|MBD4	Body|TSS1500	C	T	0.10084	0	T	0.217822	0	1	49.753	1.57e-11	898	0.0110747	0.446652	6.84395	0.0652622	8.15e-11	0.279441	1.88506	0.14824	0.0660365	0.495625	6.79702	0.0729179	2e-10	-0.283794	-1.78928	0.158608	0.075011
rs2286184	7	84630516	SEMA3D	cg24817064	84630487	29	SEMA3D	Body	C	T	0.226891	0	T	0.095	0.00990099	1	49.7495	1.57e-11	921	0.0113783	-0.76369	-7.46882	0.102251	2.08e-12	-0.81325	-3.06613	0.265237	0.0036998	-0.710938	-6.35203	0.111923	2.11e-09	0.108515	0.440214	0.246506	0.660235
rs2530899:4162185:C:G	16	4162185	ADCY9	cg05648629	4162203	18	ADCY9	Body	C	G	0.3	0.0756303	G	0.322581	0.0792079	1	49.7527	1.57e-11	1217	0.0150114	0.409974	5.98893	0.0684554	8.94e-09	0.784229	5.4911	0.142818	1.88e-06	0.355977	4.42724	0.080406	1.76e-05	0.396511	2.29789	0.172554	0.0225527
rs844819:23081090:C:G	20	23081090	-	cg15277173	23081084	6	-	-	C	G	0.201681	0	G	0.535354	0.019802	1	49.7607	1.57e-11	1380	0.0169536	-0.669178	-7.09622	0.0943006	1.9e-11	-0.689636	-3.46272	0.19916	0.00120267	-0.680982	-6.14575	0.110805	6.09e-09	0.0375335	0.181422	0.206885	0.856212
rs9535526	13	51484445	RNASEH2B|RNASEH2B-AS1	cg01449715	51491406	6961	RNASEH2B	Body	T	C	0.390756	0	C	0.356436	0	1	49.76	1.57e-11	1450	0.0178197	-0.538709	-7.40685	0.0727312	3.02e-12	-0.513681	-3.34822	0.153419	0.00167468	-0.549993	-6.20882	0.0885826	4.41e-09	0.0932238	0.570897	0.163294	0.56868
rs2873450	1	54961247	-	cg11985186	54964993	3746	-	-	A	G	0.180672	0	G	0.410891	0	1	49.7486	1.57e-11	1479	0.0182804	0.67447	7.07516	0.0953293	2.14e-11	0.746453	3.649	0.204564	0.000694448	0.662531	6.036	0.109763	1.06e-08	0.0622825	0.306646	0.203109	0.759416
rs10751717	15	101740199	CHSY1	cg12520319	101740264	65	CHSY1	Body	A	G	0.361345	0	G	0.668367	0.029703	1	49.7595	1.57e-11	1533	0.0188447	-0.618384	-6.99067	0.0884586	3.5e-11	-0.54099	-2.69607	0.200658	0.00990301	-0.681998	-6.51849	0.104625	8.83e-10	0.103885	0.519019	0.200157	0.604294
rs4955299:32584420:G:T	3	32584420	DYNC1LI1	cg11382198	32612441	28021	DYNC1LI1	TSS200	G	T	0.0630252	0	T	0.085	0.00990099	1	49.753	1.57e-11	1578	0.0194607	-1.17524	-6.97914	0.168394	3.74e-11	-0.482047	-1.06135	0.454181	0.294321	-1.27169	-6.97327	0.182366	7.71e-11	0.763675	1.7785	0.429392	0.076768
rs4969282	17	78828266	RPTOR	cg14647957	78828243	23	RPTOR	Body	G	T	0.17094	0.0168067	T	0.147368	0.0594059	1	49.7503	1.57e-11	1582	0.0195367	0.855752	7.02661	0.121787	2.84e-11	0.918704	3.88689	0.23636	0.000338453	0.856156	5.88578	0.145462	2.25e-08	0.0686681	0.247873	0.277029	0.804474
rs55916931:130715617:AG:A	10	130715618	-	cg12887581	130726406	10788	-	-	A	AG	0.15678	0.00840336	AG	0.397959	0.029703	1	49.7572	1.57e-11	1609	0.0198016	0.706973	7.03594	0.10048	2.69e-11	0.669777	3.18402	0.210356	0.00266755	0.737861	6.29438	0.117225	2.84e-09	-0.0584641	-0.271813	0.21509	0.786033
rs13184607:73729341:A:C	5	73729341	-	cg18766033	73729290	51	-	-	A	C	0.0966387	0	C	0.186869	0.019802	1	49.7564	1.57e-11	1612	0.0198469	-0.762829	-6.61686	0.115286	2.95e-10	-0.872203	-2.9252	0.298168	0.00542508	-0.802735	-6.41869	0.125062	1.49e-09	-0.133255	-0.450851	0.295563	0.652562
rs2122632:32524686:G:A	7	32524686	LSM5	cg14728415	32535168	10482	LSM5|AVL9	TSS1500|TSS200	G	A	0.382353	0	A	0.212871	0	1	49.7538	1.57e-11	1677	0.0206731	-0.636729	-6.96305	0.091444	4.11e-11	-0.388221	-1.73241	0.224093	0.0902057	-0.695595	-6.83759	0.101731	1.61e-10	0.359961	1.60793	0.223867	0.109354
rs6742844:236053358:A:G	2	236053358	-	cg21493483	236044744	8614	-	-	A	G	0.256303	0	G	0.316832	0	1	49.7517	1.57e-11	1927	0.0237804	-0.48399	-5.22017	0.0927153	4.25e-07	-0.825987	-5.65401	0.146089	1.09e-06	-0.464584	-4.21709	0.110167	4.13e-05	-0.219198	-1.07392	0.204109	0.28409
rs827271	10	72723866	-	cg02884943	72725905	2039	-	-	T	C	0.435345	0.0252101	C	0.49	0.00990099	1	49.7528	1.57e-11	2065	0.0254689	0.599738	6.97488	0.0859854	3.84e-11	0.692261	3.25543	0.212648	0.00218168	0.592391	6.2574	0.0946704	3.44e-09	0.11295	0.50132	0.225306	0.616671
rs9459598:166577701:G:T	6	166577701	T	cg08358816	166578088	387	T	ExonBnd|Body	G	T	0.431034	0.0252101	T	0.321782	0	1	49.7532	1.57e-11	2102	0.0259204	0.63311	7.62956	0.0829812	7.87e-13	0.616865	3.7401	0.164933	0.000528518	0.582631	5.98037	0.0974238	1.41e-08	0.12351	0.645209	0.191427	0.519496
rs7187507:81252715:T:A	16	81252715	PKD1L2	cg21044139	81254139	1424	PKD1L2	TSS200	A	T	0.362069	0.0252101	T	0.340426	0.0693069	1	49.7486	1.57e-11	2118	0.0261782	0.546298	6.8422	0.0798425	8.23e-11	0.436149	2.00227	0.217827	0.051443	0.580054	6.7631	0.0857675	2.4e-10	-0.231815	-1.16753	0.198553	0.244322
rs2293924:144357975:C:T	8	144357975	GLI4|ZFP41	cg06727954	144363045	5070	LINC01604	Body|ExonBnd	T	C	0.144737	0.0420168	C	0.045	0.00990099	0	49.7358	1.58e-11	1523	0.0189453	-0.755405	-7.03687	0.10735	2.68e-11	-0.703497	-2.98721	0.235503	0.00458951	-0.776938	-6.38845	0.121616	1.74e-09	0.102155	0.40749	0.250692	0.684063
rs11332397:36248678:GC:G	19	36248688	C19orf55|HSPB6	cg14624451	36288795	40107	LINC01529	Body	G	GC	0.0779817	0.0840336	GC	0.0412371	0.039604	0	49.7389	1.58e-11	1323	0.0164315	-1.10013	-6.92544	0.158853	5.1e-11	-1.42367	-4.82194	0.295248	1.73e-05	-0.995378	-5.14663	0.193404	7.69e-07	-0.278668	-0.810171	0.343962	0.418759
rs115898907:20163145:G:A	7	-	-	cg12711706	20181444	-	LOC101927668|MACC1-AS1|MACC1	TSS1500|TSS200|Body	G	A	0.216981	0.109244	A	0.0645161	0.0792079	0	49.7413	1.58e-11	1643	0.0203818	0.70406	7.27551	0.0967712	6.6e-12	0.765214	3.22235	0.23747	0.00239526	0.689352	6.27357	0.109882	3.16e-09	0.0670045	0.260616	0.257101	0.794644
rs57276516:35762592:G:A	5	35762592	SPEF2	cg19781814	35762608	16	SPEF2	Body	G	A	0.20614	0.0420168	A	0.03	0.00990099	0	49.7483	1.58e-11	1249	0.0154397	0.851527	6.85531	0.124214	7.64e-11	0.517666	2.12798	0.243266	0.0389778	0.973	6.72458	0.144693	2.96e-10	-0.216814	-0.826381	0.262366	0.409526
rs597110	13	41723779	AK056182	cg24635771	41768676	44897	KBTBD7|LOC101929140	1stExon|5'UTR|Body	T	C	0.0882353	0	C	0.292079	0	1	49.7451	1.58e-11	917	0.0113541	0.678696	6.94184	0.0977689	4.64e-11	0.845824	3.67009	0.230464	0.000652085	0.658147	6.02292	0.109274	1.14e-08	0.0096358	0.0433963	0.222042	0.965427
rs141689395:140620874:GAAC:G	5	140620875	PCDHB19P	cg06897442	140620284	591	PCDHB19P	Body	GAAC	G	0.147059	0	G	0.25	0.029703	1	49.7442	1.58e-11	980	0.0121394	-0.758746	-7.1353	0.106337	1.51e-11	-0.81827	-3.405	0.240314	0.00142203	-0.758228	-6.17658	0.122759	5.2e-09	0.0359882	0.141265	0.254756	0.887796
rs293777	3	9752333	CPNE9	cg19782880	9757565	5232	CPNE9	Body	A	G	0.10084	0	G	0.19802	0	1	49.7403	1.58e-11	1006	0.0124855	0.856194	7.40764	0.115583	3e-12	0.974983	5.21861	0.186828	4.67e-06	0.70513	4.7441	0.148633	4.61e-06	0.502309	2.13273	0.235524	0.0341079
rs74958060:73683618:C:T	15	73683618	-	cg11609059	73683663	45	-	-	C	T	0.0550847	0.00840336	T	0.08	0.00990099	1	49.7382	1.58e-11	1031	0.0128095	-1.12787	-6.90489	0.163344	5.74e-11	-0.346049	-0.644793	0.536682	0.522409	-1.20501	-7.02299	0.171581	5.88e-11	0.537777	1.02958	0.522325	0.30439
rs10715218:39159583:AT:A	2	39159584	ARHGEF33	cg04441847	38976288	183296	SFRS7	Body	AT	A	0.316239	0.0168067	A	0.621053	0.0594059	1	49.7424	1.58e-11	1051	0.0130305	0.46954	6.17443	0.0760459	3.34e-09	0.821355	5.23438	0.156915	4.43e-06	0.419348	4.72691	0.0887152	4.97e-06	0.0934994	0.556929	0.167884	0.578169
rs11128816:17094373:C:A	3	17094373	PLCL2	cg12948524	17136203	41830	-	-	A	C	0.205357	0.0588235	C	0.168367	0.029703	1	49.7402	1.58e-11	1208	0.0149936	-0.739756	-6.82132	0.108448	9.27e-11	-0.741742	-3.02176	0.245467	0.00417775	-0.777796	-6.37253	0.122055	1.9e-09	0.0134964	0.0536994	0.251332	0.957226
rs1555814	13	46043594	COG3	cg11990818	46047989	4395	COG3	Body	G	A	0.20339	0.00840336	A	0.470297	0	1	49.7444	1.58e-11	1226	0.0151852	0.650757	7.18869	0.0905251	1.1e-11	0.681874	3.16427	0.215492	0.00281901	0.644709	6.30331	0.102281	2.71e-09	-0.0736123	-0.35803	0.205604	0.72068
rs559584:105978099:G:C	10	105978099	MIR609|WDR96	cg23130731	105978651	552	MIR609|C10orf79	TSS200|Body	G	C	0.276316	0.0420168	C	0.545455	0.019802	1	49.7398	1.58e-11	1241	0.0154062	-0.576477	-6.33472	0.0910027	1.4e-09	-0.859267	-5.08085	0.169119	7.38e-06	-0.519131	-4.89129	0.106134	2.42e-06	-0.154947	-0.773669	0.200276	0.439997
rs3934914	7	1410550	-	cg10246792	1416895	6345	-	-	G	A	0.301724	0.0252101	A	0.587629	0.039604	1	49.7437	1.58e-11	1262	0.0156366	-0.611361	-7.09098	0.0862168	1.95e-11	-0.747187	-4.1513	0.179989	0.000149197	-0.563919	-5.70178	0.0989022	5.58e-08	-0.263483	-1.43753	0.183288	0.152055
rs35976068:1956369:G:GC	16	1956371	TCRBV20S1	cg10824492	1946176	10195	-	-	G	GC	0.0818966	0.0252101	GC	0.109375	0.049505	1	49.7358	1.58e-11	1368	0.0170165	-0.698636	-7.13972	0.097852	1.47e-11	-0.589715	-3.10107	0.190165	0.00336009	-0.724554	-6.33397	0.114392	2.32e-09	0.0995864	0.446712	0.222932	0.655543
rs10639606:37439785:G:GAAAC	9	37439786	ZBTB5	cg20784500	37431503	8283	GRHPR	Body	GAAAC	G	0.256757	0.0672269	G	0.617021	0.0693069	1	49.7408	1.58e-11	1408	0.0174706	0.499839	6.9898	0.0715097	3.52e-11	0.430491	2.54734	0.168996	0.0144261	0.528416	6.57662	0.0803477	6.5e-10	-0.201799	-1.34196	0.150376	0.181059
rs892024	19	33399344	CEP89	cg09461728	33463351	64007	C19orf40|CCDC123	5'UTR|TSS1500	G	A	0.223684	0.0420168	A	0.265306	0.029703	1	49.7432	1.58e-11	1456	0.0180443	0.610867	6.91708	0.0883129	5.36e-11	0.405669	1.72961	0.234544	0.0907108	0.655468	6.83752	0.0958634	1.61e-10	-0.352592	-1.60075	0.220267	0.110936
rs1474520	19	51530693	KLK12|KLK11	cg18819619	51531297	604	KLK11	TSS1500|TSS200	A	G	0.215517	0.0252101	G	0.262626	0.019802	1	49.7461	1.58e-11	1516	0.0187605	-0.632719	-7.16973	0.0882487	1.23e-11	-0.608672	-2.54877	0.23881	0.0143747	-0.63923	-6.57647	0.0971997	6.5e-10	0.0700077	0.287908	0.243159	0.773701
rs8159	1	227174902	ADCK3	cg13689831	227175077	175	CABC1	3'UTR	G	A	0.279661	0.00840336	A	0.361386	0	1	49.7439	1.58e-11	1607	0.0199088	-0.536947	-6.89755	0.077846	5.99e-11	-0.652142	-3.86428	0.168761	0.000362667	-0.525027	-5.90011	0.088986	2.1e-08	-0.056178	-0.295539	0.190086	0.767874
rs139285447:13771805:C:T	4	-	-	cg15026112	13784935	-	LINC01182	Body	C	T	0.0546218	0	T	0.06	0.00990099	1	49.7436	1.58e-11	1619	0.0200603	1.42455	7.63533	0.186573	7.59e-13	1.00568	2.63157	0.38216	0.0116747	1.50352	6.54358	0.22977	7.73e-10	-0.412338	-1.06387	0.387583	0.288608
rs417746:5751358:A:G	5	5751358	-	cg08275932	5752156	798	-	-	A	G	0.462185	0	G	0.375	0.00990099	1	49.7459	1.58e-11	1657	0.0205077	0.56307	7.21411	0.0780511	9.48e-12	0.546623	3.14056	0.174053	0.00301159	0.555894	6.31528	0.0880236	2.55e-09	-0.179911	-0.985153	0.182622	0.325683
rs681404:4190612:C:T	7	4190612	SDK1	cg21108029	4191467	855	SDK1	Body	C	T	0.15812	0.0168067	T	0.28	0.00990099	1	49.7402	1.58e-11	1701	0.0211129	0.712498	6.57538	0.108358	3.72e-10	0.996244	4.88243	0.204047	1.42e-05	0.652124	5.0894	0.128134	9.97e-07	0.184962	0.726143	0.254719	0.46856
rs11022141	11	12082627	-	cg05607460	12088837	6210	-	-	G	A	0.313043	0.0336134	A	0.175532	0.0693069	1	49.7387	1.58e-11	1884	0.0234017	-0.645084	-7.03323	0.0917195	2.74e-11	-0.542877	-2.40093	0.226112	0.0206473	-0.672628	-6.63131	0.101432	4.86e-10	0.283464	1.23928	0.228733	0.216626
rs904755:1842259:G:T	5	1842259	-	cg24200022	1850875	8616	-	-	G	T	0.298165	0.0840336	T	0.313187	0.0990099	1	49.7427	1.58e-11	2007	0.0248795	-0.630332	-6.73983	0.0935235	1.47e-10	-0.650662	-3.20347	0.203112	0.00252594	-0.672012	-6.28335	0.106951	3.01e-09	-0.0218153	-0.103378	0.211025	0.917762
rs11908779:43297918:C:T	21	43297918	PRDM15	cg15214456	43297941	23	PRDM15	Body	C	T	0.188034	0.0168067	T	0.270408	0.029703	1	49.7359	1.58e-11	2126	0.0264448	-0.707046	-7.32272	0.0965551	4.98e-12	-0.771165	-4.0147	0.192085	0.00022836	-0.672495	-5.79811	0.115985	3.48e-08	-0.107469	-0.501343	0.214363	0.616655
rs61230487:29999009:C:T	6	29999009	ZNRD1-AS1	cg01870681	29933925	65084	-	-	C	T	0.0882353	0	T	0.19697	0.019802	1	49.7461	1.58e-11	3715	0.0275782	0.478921	6.91389	0.0692695	5.46e-11	0.669441	4.60716	0.145305	3.49e-05	0.426377	5.34043	0.0798395	3.14e-07	0.180218	1.14117	0.157923	0.255097
rs6558469:1360480:C:G	8	1360480	-	cg06983765	1365906	5426	-	-	C	G	0.260504	0	G	0.287129	0	1	49.7436	1.58e-11	2327	0.0276117	-0.596103	-7.13856	0.0835046	1.48e-11	-0.771823	-3.74287	0.206212	0.000524136	-0.557501	-5.97784	0.0932612	1.42e-08	-0.0979615	-0.483107	0.202774	0.629523
rs7663075:189952255:C:T	4	189952255	-	cg00068779	189956957	4702	-	-	T	C	0.121849	0	C	0.03	0.00990099	0	49.7237	1.59e-11	2496	0.0278881	-0.932237	-5.61585	0.166001	6.1e-08	0.134669	0.312007	0.431622	0.756509	-1.18957	-7.0446	0.168863	5.22e-11	1.15972	3.00536	0.385884	0.00297561
rs112329634:108903750:T:A	11	108903750	-	cg05103396	108911167	7417	-	-	T	A	0.142857	0	A	0.019802	0	0	49.7252	1.59e-11	1084	0.0135555	-1.03704	-7.06662	0.146751	2.25e-11	-0.91425	-2.8021	0.326274	0.00752045	-1.09094	-6.47097	0.16859	1.13e-09	-0.191255	-0.542728	0.352396	0.587893
rs2734940:29859492:G:C	6	29859492	HLA-G|HLA-J|HLA-H	cg10804687	29859520	28	-	-	G	C	0.201754	0.0420168	C	0.244048	0.168317	0	49.7315	1.59e-11	3656	0.0277792	0.810531	7.03466	0.11522	2.71e-11	0.762053	2.55185	0.298627	0.0142649	0.818785	6.57416	0.124546	6.58e-10	-0.235219	-0.78673	0.298983	0.432327
rs11577387:2235656:G:A	1	2235656	SKI	cg24001314	2235655	1	SKI	Body	G	A	0.0896226	0.109244	A	0.0322581	0.0792079	0	49.7284	1.59e-11	633	0.00790317	0.849199	7.43936	0.114149	2.48e-12	0.810292	3.54224	0.228751	0.000952819	0.82846	6.09762	0.135866	7.78e-09	0.0651635	0.237541	0.274325	0.812468
rs2266951	22	21273441	CRKL	cg09301984	21301069	27628	CRKL	Body	A	G	0.235294	0	G	0.133663	0	1	49.7261	1.59e-11	771	0.00963737	-0.760714	-6.83367	0.111318	8.64e-11	-0.282699	-1.02165	0.276708	0.312532	-0.868937	-6.97727	0.124538	7.54e-11	0.303646	1.10926	0.273737	0.268586
rs7559252:74400532:T:C	2	74400532	MOB1A	cg00327537	74406064	5532	MOBKL1B	TSS200	T	C	0.490741	0.092437	C	0.335	0.00990099	1	49.7242	1.59e-11	793	0.00992142	-0.612991	-7.06387	0.0867784	2.29e-11	-0.767505	-3.87277	0.19818	0.000353381	-0.58299	-5.89287	0.0989315	2.18e-08	-0.151332	-0.737728	0.205132	0.461503
12:71897924:G:T	12	-	-	cg09546312	71897823	-	LGR5	Body	T	G	0.298319	0	G	0.0729167	0.049505	1	49.733	1.59e-11	1126	0.0140261	0.761157	7.30181	0.104242	5.64e-12	0.704091	3.52598	0.199687	0.000999482	0.759435	6.10741	0.124346	7.4e-09	0.211658	0.910475	0.23247	0.363616
rs4740098	8	81003013	TPD52	cg15628415	81003747	734	TPD52	Body	A	G	0.378261	0.0336134	G	0.163366	0	1	49.7235	1.59e-11	1330	0.0166465	0.690839	7.20491	0.0958845	1e-11	0.741146	3.13736	0.236232	0.00303849	0.67781	6.31509	0.107332	2.55e-09	0.0916479	0.409694	0.223698	0.682448
rs12972029:39996843:C:T	19	39996843	DLL3	cg06664357	39993390	3453	DLL3	Body	C	T	0.292373	0.00840336	T	0.18	0.00990099	1	49.7274	1.59e-11	1417	0.0177001	0.611868	7.05461	0.0867331	2.42e-11	0.398818	1.97402	0.202033	0.0546781	0.66252	6.76984	0.0978635	2.32e-10	-0.220932	-1.06195	0.208044	0.289479
rs74554429:53097064:A:T	15	53097064	-	cg12738347	53096854	210	-	-	A	T	0.131356	0.00840336	T	0.110526	0.0594059	1	49.7254	1.59e-11	1431	0.0178929	-0.868223	-7.17223	0.121054	1.21e-11	-0.833642	-2.91056	0.28642	0.00564222	-0.875609	-6.42294	0.136325	1.46e-09	0.166286	0.562658	0.295537	0.574268
12:113975772:T:C	12	-	-	cg03166043	113962357	-	-	-	T	C	0.289916	0	C	0.331633	0.029703	1	49.7257	1.59e-11	1594	0.0199287	-0.658744	-7.10543	0.09271	1.8e-11	-0.699251	-3.53189	0.197982	0.000982274	-0.656853	-6.1034	0.107621	7.56e-09	-0.0519682	-0.239487	0.216998	0.810962
rs7596501	2	10201829	CYS1	cg26276650	10182878	18951	KLF11	TSS1500	G	A	0.395652	0.0336134	A	0.309278	0.039604	1	49.7232	1.59e-11	1838	0.0230076	-0.563113	-6.61637	0.0851091	2.96e-10	-0.813356	-4.68314	0.173678	2.72e-05	-0.501975	-5.27176	0.0952196	4.32e-07	-0.408113	-1.97668	0.206464	0.0493868
12:55019912:G:A	12	-	-	cg27052152	55027176	-	LACRT	Body	G	A	0	0	A	0.154639	0.039604	0	49.734	1.59e-11	1233	0.0153515	-1.13314	-7.02974	0.161192	2.79e-11	-1.59397	-3.6814	0.432979	0.000630386	-1.03001	-6.01508	0.171238	1.18e-08	-0.277622	-0.703765	0.394481	0.482359
rs34610276:58579723:T:C	11	58579723	-	cg02624899	58792758	213035	LOC283194	Body	T	C	0.0990991	0.0672269	C	0.0104167	0.049505	0	49.7208	1.6e-11	835	0.0104646	1.08134	6.73765	0.160493	1.49e-10	1.33467	5.15298	0.25901	5.81e-06	0.963937	4.81328	0.200266	3.41e-06	0.448073	1.31599	0.340484	0.189612
rs17202361	18	18618070	ROCK1	cg05611177	18520214	97856	-	-	T	C	0.0420168	0	C	0.0742574	0	0	49.7231	1.6e-11	137	0.00171506	1.45245	7.51599	0.193248	1.57e-12	1.32067	3.82329	0.345428	0.000410899	1.44676	5.92499	0.244179	1.85e-08	0.071675	0.178146	0.402339	0.85878
rs112908992:1400798:A:G	19	1400798	GAMT	cg23960750	1400851	53	GAMT	Body	A	G	0	0	G	0.119318	0.128713	0	49.7225	1.6e-11	622	0.00778897	-1.42403	-7.32393	0.194435	4.95e-12	-1.3161	-3.59979	0.365604	0.000803856	-1.4643	-6.06333	0.241501	9.26e-09	0.249568	0.649269	0.384384	0.516874
rs16950348:44765971:G:A	18	44765971	SKOR2	cg24876445	44786091	20120	-	-	G	A	0.0423729	0.00840336	A	0.173267	0	0	49.7141	1.6e-11	1223	0.0153788	0.894466	7.5345	0.118716	1.4e-12	0.627766	2.32631	0.269855	0.0246713	0.896554	6.656	0.134699	4.26e-10	0.204568	0.664996	0.307623	0.506783
rs1031884:21788984:C:T	8	21788984	XPO7	cg17168535	21777572	11412	XPO7	Body	T	C	0.423729	0.00840336	C	0.34	0.00990099	1	49.7185	1.6e-11	1009	0.0126599	0.63638	7.09923	0.0896406	1.86e-11	0.467887	2.40242	0.194757	0.0205731	0.678944	6.62925	0.102416	4.91e-10	-0.225767	-1.09766	0.20568	0.273609
rs400948:235715601:A:G	1	235715601	AX747026|GNG4	cg19770278	235676739	38862	MIR5096	Body	G	A	0.495763	0.00840336	A	0.436842	0.0594059	1	49.7158	1.6e-11	1131	0.0142103	-0.641885	-7.18811	0.0892983	1.11e-11	-0.510006	-2.67499	0.190657	0.0104529	-0.662957	-6.52382	0.101621	8.58e-10	0.166768	0.805744	0.206974	0.421302
rs4645185:73906529:A:C	4	73906529	-	cg06769423	73920648	14119	COX18	3'UTR	A	C	0.411765	0	C	0.440594	0	1	49.7156	1.6e-11	1169	0.0146889	0.633514	7.03824	0.0900104	2.66e-11	0.749268	3.96311	0.189061	0.000267826	0.59323	5.83176	0.101724	2.95e-08	0.134612	0.62332	0.21596	0.533751
rs28595463:75281235:C:T	16	75281235	BCAR1	cg08774694	75287019	5784	BCAR1	Body|5'UTR|TSS1500	C	T	0.105932	0.00840336	T	0.213542	0.049505	1	49.7208	1.6e-11	1249	0.0156536	0.508687	6.78193	0.0750062	1.16e-10	0.288108	1.79979	0.160078	0.0787523	0.585152	6.81774	0.0858279	1.79e-10	-0.196441	-1.13019	0.173812	0.259685
rs7249414:55673746:C:A	19	55673746	DNAAF3|AK097618	cg06478143	55669059	4687	TNNI3	1stExon|5'UTR	C	A	0.133621	0.0252101	A	0.536458	0.049505	1	49.7187	1.6e-11	1290	0.0161845	-0.634802	-6.60764	0.0960709	3.1e-10	-1.01168	-4.75593	0.212719	2.15e-05	-0.575699	-5.20575	0.110589	5.86e-07	-0.269586	-1.42187	0.189599	0.156547
rs112548487:62284984:G:A	20	62284984	STMN3	cg02049682	62287940	2956	-	-	G	A	0.504464	0.0588235	A	0.516484	0.0990099	1	49.7198	1.6e-11	1365	0.0171155	0.666641	7.52158	0.0886305	1.51e-12	0.513474	2.41674	0.212466	0.0198747	0.675008	6.62414	0.101901	5.05e-10	-0.147552	-0.685525	0.215239	0.493769
rs57552363:120102832:AACCCAGCCCTG:A	11	120102835	-	cg01873361	120081432	21403	OAF	TSS1500	A	AACCCAGCCCTG	0.258475	0.00840336	AACCCAGCCCTG	0.455	0.00990099	1	49.7149	1.6e-11	1387	0.0174342	-0.610376	-6.88898	0.0886018	6.29e-11	-0.581947	-2.37866	0.244654	0.0217816	-0.646164	-6.63754	0.0973499	4.7e-10	0.133284	0.622156	0.214229	0.534514
rs7550560	1	214725561	PTPN14	cg11504081	214725800	239	PTPN14	TSS1500	G	A	0.237288	0.00840336	A	0.239796	0.029703	1	49.7154	1.6e-11	1405	0.0176566	-0.702967	-7.37446	0.0953245	3.66e-12	-0.54819	-2.53555	0.216201	0.0148551	-0.719541	-6.57923	0.109365	6.41e-10	0.0445718	0.196547	0.226774	0.844372
rs8059681:87573944:C:T	16	87573944	-	cg03281861	87575655	1711	-	-	C	T	0.621849	0	T	0.343434	0.019802	1	49.7143	1.6e-11	1632	0.0205206	0.491722	7.32186	0.067158	5.01e-12	0.406696	2.59703	0.156601	0.0127391	0.4983	6.55513	0.0760169	7.28e-10	-0.0373957	-0.262416	0.142506	0.793258
rs16837991	4	5980594	FLJ46481	cg08228736	5982141	1547	-	-	C	T	0.193277	0	T	0.282178	0	1	49.7189	1.6e-11	1956	0.0245372	-0.599554	-6.39463	0.0937591	1.01e-09	-0.242562	-0.956849	0.2535	0.343872	-0.695689	-6.98594	0.0995842	7.2e-11	0.446603	1.89254	0.235981	0.0597947
rs149618763:32862575:G:GCGC	6	32862576	LOC100294145	cg06306791	32854970	7606	-	-	G	GCGC	0.0720339	0.00840336	GCGC	0.16	0.00990099	1	49.7178	1.6e-11	4953	0.0279706	0.781399	7.52663	0.103818	1.47e-12	0.860044	3.44309	0.249789	0.00127339	0.726897	6.15329	0.118132	5.86e-09	0.232036	0.864511	0.268402	0.388294
rs2993313:113684467:A:C	13	113684467	MCF2L	cg03833605	113697319	12852	MCF2L	Body	A	C	0.182203	0.00840336	C	0.0357143	0.029703	0	49.7093	1.61e-11	1241	0.015643	0.96633	7.12315	0.135661	1.62e-11	1.02422	3.57518	0.286482	0.00086461	0.938765	6.07679	0.154484	8.65e-09	0.0280002	0.094406	0.296594	0.924877
rs78459297:194916345:A:C	3	194916345	XXYLT1	cg11883790	194877106	39239	C3orf21	Body	A	C	0	0	C	0.164948	0.039604	0	49.7025	1.61e-11	1473	0.0186307	1.03013	7.19592	0.143155	1.06e-11	0.974745	4.07445	0.239234	0.000189688	1.08029	5.75338	0.187767	4.33e-08	-0.0652994	-0.241892	0.269953	0.8091
rs12023118:249122410:T:C	1	249122410	MIR3124	cg12274272	249123361	951	-	-	T	C	0.12605	0	C	0.418478	0.0891089	1	49.7102	1.61e-11	183	0.00230568	0.571733	7.01286	0.0815264	3.08e-11	0.6454	3.68373	0.175203	0.000626013	0.563636	6.01169	0.0937568	1.2e-08	-0.00976435	-0.054696	0.17852	0.956433
rs2239961	22	21363960	TUBA3FP|THAP7-AS1	cg23699239	21356776	7184	FLJ39582|THAP7	Body|TSS1500	G	A	0.168067	0	A	0.262376	0	1	49.705	1.61e-11	729	0.00920895	-0.751912	-7.30962	0.102866	5.39e-12	-0.449252	-2.24302	0.200289	0.0299814	-0.845995	-6.68385	0.126573	3.67e-10	0.357419	1.64472	0.217312	0.101523
rs72269343:31387737:CTAGT:C	20	31387738	DNMT3B	cg04149518	31387820	82	DNMT3B	Body	CTAGT	C	0.352941	0	C	0.393939	0.019802	1	49.7072	1.61e-11	941	0.0118739	-0.72224	-7.55231	0.0956317	1.26e-12	-0.649268	-3.23726	0.200561	0.00229664	-0.693566	-6.26317	0.110737	3.34e-09	-0.116506	-0.524225	0.222245	0.600675
rs3011882:83278258:G:A	6	83278258	-	cg07962988	83278021	237	-	-	G	A	0.355932	0.00840336	A	0.515152	0.019802	1	49.7104	1.61e-11	998	0.0125731	-0.473144	-6.70518	0.070564	1.79e-10	-0.633084	-4.26992	0.148266	0.000102685	-0.456401	-5.61054	0.081347	8.68e-08	-0.0979909	-0.593431	0.165126	0.553531
rs12516392:132306368:A:T	5	132306368	-	cg20941062	132299811	6557	AFF4	TSS1500	A	T	0.336134	0	T	0.534653	0	1	49.7025	1.61e-11	1080	0.0136598	0.582535	7.11218	0.0819066	1.73e-11	0.587555	2.95347	0.198937	0.00502792	0.580889	6.40152	0.0907423	1.63e-09	0.104796	0.535494	0.195699	0.592875
rs10990529:99089956:C:T	9	99089956	SLC35D2	cg05042247	99093657	3701	SLC35D2	Body	C	T	0.258929	0.0588235	T	0.3125	0.049505	1	49.7001	1.61e-11	1082	0.0137013	-0.477356	-7.11884	0.0670554	1.66e-11	-0.538553	-3.82935	0.140638	0.000403393	-0.464468	-5.91914	0.0784688	1.91e-08	-0.117448	-0.780156	0.150545	0.436177
rs11731238:1063833:A:G	4	1063833	RNF212	cg00901554	1042225	21608	-	-	A	G	0.130252	0	G	0.353535	0.019802	1	49.6991	1.61e-11	1133	0.0143548	0.669508	6.60092	0.101426	3.22e-10	0.84148	4.86753	0.172876	1.49e-05	0.651311	5.09963	0.127717	9.52e-07	0.17863	0.89618	0.199323	0.371183
rs2595667:44067371:T:G	7	-	-	cg07075347	44104860	-	PGAM2	1stExon	T	G	0.349558	0.0504202	G	0.46	0.00990099	1	49.7029	1.61e-11	1195	0.0151116	-0.592682	-6.6768	0.0887674	2.1e-10	-0.700993	-3.42029	0.204951	0.00136046	-0.624995	-6.16478	0.101382	5.53e-09	0.0927332	0.443163	0.209253	0.658104
rs12127571:229084317:G:C	1	229084317	-	cg17722012	229080218	4099	-	-	G	C	0.377119	0.00840336	C	0.412371	0.039604	1	49.6993	1.61e-11	1222	0.0154804	-0.356882	-7.08146	0.0503967	2.07e-11	-0.209552	-1.68531	0.124341	0.0990104	-0.377716	-6.84537	0.0551783	1.54e-10	0.158171	1.23405	0.128173	0.218565
rs4430951	2	241894333	LOC200772	cg13552632	241875032	19301	-	-	A	G	0.407563	0	G	0.20297	0	1	49.7035	1.61e-11	1408	0.0177991	0.641962	7.31272	0.087787	5.29e-12	0.622672	3.26893	0.190482	0.00209978	0.629396	6.24641	0.100761	3.64e-09	0.0473813	0.235785	0.200951	0.813829
rs11813935:126067902:G:A	10	126067902	-	cg20232662	126069775	1873	-	-	G	A	0.205882	0	A	0.237113	0.039604	1	49.7026	1.61e-11	1430	0.0180853	0.657619	6.20967	0.105902	2.76e-09	1.06862	5.20728	0.205217	4.85e-06	0.564921	4.75257	0.118866	4.44e-06	0.125841	0.494695	0.254381	0.621333
rs13268992:144222240:G:A	8	144222240	-	cg12042203	144222455	215	-	-	G	A	0.243697	0	A	0.194737	0.0594059	1	49.7037	1.61e-11	1504	0.0190112	0.73033	7.11417	0.102659	1.71e-11	0.598496	2.6968	0.221928	0.0098845	0.754099	6.5139	0.115768	9.04e-10	-0.210685	-0.853303	0.246905	0.394463
rs13195437:37649685:T:C	6	37649685	MDGA1	cg08961187	37648275	1410	MDGA1	Body	T	C	0.0672269	0	C	0.0526316	0.0594059	1	49.7105	1.61e-11	1606	0.0202314	-1.2169	-6.93089	0.175576	4.95e-11	-0.567495	-1.56633	0.362308	0.124435	-1.3969	-6.87438	0.203204	1.32e-10	0.886101	2.27859	0.388881	0.0236973
rs2031239:99111560:C:T	13	99111560	STK24	cg09809402	99101389	10171	FARP1	3'UTR	C	T	0.336134	0	T	0.208333	0.049505	1	49.708	1.61e-11	1625	0.0204962	0.618737	6.60195	0.0937203	3.2e-10	0.915051	4.82655	0.189587	1.71e-05	0.554952	5.1393	0.107982	7.95e-07	0.368781	1.67784	0.219795	0.0948654
rs9377181:149280206:A:G	6	149280206	UST|LOC100128176	cg09032373	149280384	178	LOC100128176|UST	Body	A	G	0.382609	0.0336134	G	0.328125	0.049505	1	49.7048	1.61e-11	1762	0.0222597	-0.531919	-7.51875	0.0707456	1.54e-12	-0.500122	-3.29526	0.15177	0.00194838	-0.526046	-6.23266	0.0844015	3.9e-09	0.0309117	0.197643	0.156402	0.843516
rs12676570:9823872:G:A	8	9823872	-	cg10102172	9821022	2850	-	-	G	A	0.0847458	0.00840336	A	0.0663265	0.029703	1	49.7012	1.61e-11	1834	0.0232117	-1.12907	-6.93937	0.162705	4.71e-11	-1.36756	-4.17049	0.327914	0.000140479	-1.09569	-5.68403	0.192767	6.08e-08	-0.343251	-0.904963	0.379298	0.366522
12:110058540:C:T	12	-	-	cg13954206	110059808	-	-	-	C	T	0.079646	0.0504202	T	0.0154639	0.039604	0	49.6968	1.62e-11	1302	0.0165144	-1.34519	-7.45512	0.180438	2.26e-12	-1.23628	-3.46708	0.356577	0.00118748	-1.36072	-6.13809	0.221684	6.33e-09	-0.0951778	-0.248203	0.383467	0.80422
rs35347635:10339209:CAT:C	1	10339210	KIF1B	cg25758009	10290283	48927	KIF1B	5'UTR	CAT	C	0.247899	0	C	0.0544554	0	1	49.6875	1.62e-11	751	0.00956998	0.763912	7.36784	0.103682	3.81e-12	0.603202	2.86397	0.210617	0.00638785	0.767686	6.4409	0.119189	1.33e-09	0.0780054	0.321883	0.242341	0.747862
rs61818297:215256888:G:A	1	215256888	KCNK2	cg26547924	215256870	18	KCNK2	Body	G	A	0.235043	0.0168067	A	0.085	0.00990099	1	49.6968	1.62e-11	861	0.010921	-0.78358	-7.04608	0.111208	2.54e-11	-0.693783	-2.68764	0.258139	0.0101197	-0.81338	-6.51716	0.124806	8.89e-10	0.32209	1.30689	0.246455	0.19268
rs4807415:3159189:G:A	19	3159189	GNA15	cg10760898	3162628	3439	GNA15	Body	A	G	0.482759	0.0252101	G	0.348485	0.019802	1	49.6859	1.62e-11	1080	0.0137734	0.574116	7.15137	0.0802806	1.37e-11	0.466425	2.55491	0.18256	0.0141564	0.602341	6.5695	0.0916875	6.74e-10	-0.212053	-1.10265	0.192312	0.27144
rs6104249:44250487:C:G	20	44250487	WFDC9	cg13204992	44311151	60664	-	-	C	G	0.176471	0	G	0.225	0.00990099	1	49.6908	1.62e-11	1140	0.0145033	-0.74112	-7.3554	0.100759	4.1e-12	-0.648151	-2.74152	0.23642	0.0088072	-0.741946	-6.49422	0.114247	1e-09	0.0605676	0.252539	0.239835	0.800871
rs34021847:2037761:G:A	7	2037761	MAD1L1	cg11131117	1891496	146265	MAD1L1	Body	G	A	0.314655	0.0252101	A	0.430851	0.0693069	1	49.6884	1.62e-11	1165	0.0148395	-0.574359	-6.30319	0.0911219	1.66e-09	-0.328162	-1.31551	0.249457	0.195153	-0.672239	-6.92516	0.097072	1e-10	0.410095	1.79107	0.228966	0.0747217
rs1548013:158431070:C:T	3	158431070	RARRES1	cg20699027	158434845	3775	RARRES1	Body	C	T	0.201681	0	T	0.0990099	0	1	49.6905	1.62e-11	1187	0.0151032	0.803596	7.06139	0.113801	2.32e-11	0.594049	2.16148	0.274834	0.0361398	0.837195	6.70958	0.124776	3.2e-10	-0.240623	-0.890897	0.270091	0.374004
rs55804333:47428851:T:C	21	47428851	-	cg01560773	47428846	5	-	-	T	C	0.115741	0.092437	C	0.239362	0.0693069	1	49.6948	1.62e-11	1463	0.018575	-0.779081	-6.78821	0.11477	1.12e-10	-0.437782	-1.77263	0.246968	0.0832134	-0.885731	-6.82295	0.129816	1.74e-10	0.475957	1.90298	0.250111	0.058411
rs4907333	8	142532935	-	cg02111944	142531674	1261	-	-	T	C	0.155462	0	C	0.09	0.00990099	1	49.6895	1.62e-11	1497	0.0190571	-0.68077	-7.05359	0.096514	2.43e-11	-0.464242	-2.5782	0.180064	0.0133557	-0.727466	-6.56067	0.110883	7.07e-10	0.118007	0.554308	0.212891	0.579958
rs984692:16006074:T:A	19	16006074	CYP4F2	cg13656062	16008723	2649	CYP4F2	5'UTR	T	A	0.235294	0	A	0.365979	0.039604	1	49.6974	1.62e-11	1542	0.0195535	0.662336	7.29321	0.0908154	5.94e-12	0.654307	2.95177	0.221666	0.00505096	0.652388	6.40191	0.101905	1.63e-09	-0.0900893	-0.387911	0.232242	0.698475
rs57092155:53856368:T:C	7	53856368	FLJ45974	cg05511794	53812419	43949	LINC01446	Body	T	C	0.231092	0	C	0.351485	0	1	49.6888	1.62e-11	1593	0.0202869	-0.691593	-7.08382	0.09763	2.04e-11	-0.576477	-2.40147	0.240052	0.0206205	-0.728963	-6.62735	0.109993	4.96e-10	0.140409	0.616981	0.227574	0.537915
rs959003:133128539:C:G	8	133128539	-	cg10876097	133124593	3946	-	-	C	G	0.445378	0	G	0.6	0.00990099	1	49.6927	1.62e-11	1645	0.0209078	0.556433	7.24126	0.076842	8.08e-12	0.566098	3.24506	0.174449	0.00224661	0.554023	6.25798	0.0885306	3.43e-09	0.0337372	0.19293	0.174867	0.8472
rs2331763:23219585:A:T	14	23219585	-	cg13182010	23235291	15706	OXA1L	TSS1500	A	T	0.478992	0	T	0.112245	0.029703	1	49.6962	1.62e-11	1700	0.0215699	0.621327	6.65538	0.093357	2.37e-10	1.00771	4.7013	0.214347	2.57e-05	0.549622	5.253	0.10463	4.71e-07	0.284396	1.4278	0.199185	0.154835
rs12897043:21100102:C:G	14	21100102	TRNA_Pro|TRNA_Thr	cg15904764	21101308	1206	-	-	C	G	0.55042	0	G	0.268421	0.0594059	1	49.6911	1.62e-11	1753	0.0222983	-0.642523	-7.2102	0.089113	9.71e-12	-0.561858	-2.76868	0.202933	0.0082069	-0.655196	-6.48271	0.101068	1.07e-09	0.060281	0.297624	0.202541	0.766284
rs794729:173873960:C:T	5	173873960	-	cg05650711	173873804	156	LINC01411	Body	T	C	0.232759	0.0252101	C	0.469072	0.039604	1	49.6875	1.62e-11	1808	0.0230394	-0.606492	-7.09841	0.0854405	1.87e-11	-0.718794	-3.33079	0.215803	0.00176048	-0.580558	-6.21236	0.0934522	4.33e-09	-0.0587337	-0.281627	0.208552	0.778507
rs17851818:31132956:G:C	6	31132956	POU5F1|TCF19	cg07400063	31126981	5975	CCHCR1|TCF19	TSS1500|5'UTR	G	C	0.0805085	0.00840336	C	0.0693069	0	1	49.6947	1.62e-11	4885	0.0282958	-0.992672	-7.20562	0.137764	9.97e-12	-0.839276	-3.52174	0.238313	0.00101201	-1.04214	-6.10672	0.170654	7.43e-09	0.165247	0.583073	0.283407	0.56047
6:32063102:CAG:C	6	-	-	cg19134644	32063126	-	TNXB	Body	CAG	C	0.0805085	0.00840336	C	0.137755	0.029703	1	49.6927	1.62e-11	2311	0.0283244	-0.952668	-6.75166	0.141101	1.38e-10	-0.535866	-1.90943	0.280642	0.0627405	-1.13824	-6.78577	0.167739	2.13e-10	0.734568	2.48851	0.295184	0.0136052
rs16988471	21	33122575	-	cg03173570	33031392	91183	SOD1	TSS1500	A	C	0.0462185	0	C	0.143564	0	0	49.6752	1.63e-11	1664	0.0213353	0.652453	6.40654	0.101842	9.47e-10	0.993283	4.31698	0.230088	8.85e-05	0.634779	5.57126	0.113938	1.05e-07	0.0884388	0.325236	0.271922	0.745326
rs7899476:135197214:A:G	10	135197214	PAOX	cg05923736	135188004	9210	ECHS1	TSS1500	A	G	0.0462185	0	G	0.184211	0.0594059	0	49.6819	1.63e-11	1068	0.0136477	1.01945	7.02379	0.145142	2.89e-11	0.988426	2.76177	0.357896	0.00835608	1.03408	6.48495	0.159459	1.05e-09	0.128791	0.344166	0.374213	0.731066
rs7224631	17	57732914	CLTC	cg20151207	57696971	35943	CLTC	TSS200	G	A	0.12605	0	A	0.257426	0	1	49.6805	1.63e-11	865	0.0110615	0.712841	6.76628	0.105352	1.27e-10	0.740061	3.86407	0.191524	0.000362905	0.746731	5.89487	0.126675	2.15e-08	-0.211437	-0.948183	0.222992	0.344126
rs341548:60349460:C:T	13	60349460	DIAPH3	cg15283194	60341333	8127	DIAPH3	Body	T	C	0.289916	0	C	0.509901	0	1	49.6803	1.63e-11	974	0.0124564	0.619419	7.28201	0.0850615	6.35e-12	0.579614	3.02552	0.191575	0.00413515	0.609714	6.36605	0.0957759	1.96e-09	0.0968788	0.527371	0.183701	0.598493
rs62322158:139816002:A:G	4	139816002	-	cg23345618	139812537	3465	-	-	A	G	0.530702	0.0420168	G	0.347368	0.0594059	1	49.6794	1.63e-11	1302	0.0166586	0.583997	6.70847	0.0870536	1.76e-10	0.291772	1.32319	0.220506	0.192607	0.64995	6.92305	0.093882	1.01e-10	-0.313613	-1.53278	0.204604	0.126836
rs615363	11	70058679	-	cg08218149	70072100	13421	-	-	G	A	0.181034	0.0252101	A	0.0765306	0.029703	1	49.6839	1.63e-11	1371	0.0175023	-0.451623	-6.76244	0.066784	1.3e-10	-0.273652	-1.49466	0.183086	0.14214	-0.498329	-6.88839	0.0723434	1.22e-10	0.24382	1.39679	0.174558	0.163951
rs4715261:13398390:C:G	6	13398390	GFOD1	cg00034241	13406447	8057	GFOD1	Body|5'UTR	G	C	0.273109	0	C	0.639175	0.039604	1	49.6814	1.63e-11	1403	0.0179332	0.401483	6.6849	0.0600582	2.01e-10	0.30307	1.83902	0.1648	0.0726664	0.438846	6.80437	0.0644948	1.93e-10	-0.170276	-1.26254	0.134868	0.208156
rs1558406	17	5597692	-	cg03592759	5598081	389	-	-	T	C	0.0974576	0.00840336	C	0.287129	0	1	49.6763	1.63e-11	1712	0.021939	-0.714604	-6.63393	0.10772	2.68e-10	-0.395215	-1.60203	0.246697	0.116305	-0.803154	-6.86366	0.117015	1.4e-10	0.658077	2.80956	0.234228	0.00542959
rs10134823	14	77665725	TMEM63C	cg27478704	77662756	2969	TMEM63C	5'UTR	G	A	0.239316	0.0168067	A	0.397959	0.029703	1	49.6737	1.63e-11	1770	0.0227115	-0.584691	-7.05949	0.0828234	2.35e-11	-0.82293	-3.83254	0.214722	0.0003995	-0.531155	-5.91484	0.0898004	1.95e-08	-0.100259	-0.471428	0.21267	0.637824
rs12356768:81248115:C:G	10	81248115	-	cg02141208	81320623	72508	SFTPA2	TSS1500	C	G	0.307018	0.0420168	G	0.477011	0.138614	0	49.6659	1.64e-11	1159	0.0149296	-0.632002	-6.84658	0.0923093	8.03e-11	-0.711972	-2.91162	0.244528	0.00562623	-0.633628	-6.41782	0.0987295	1.5e-09	0.161972	0.683352	0.237027	0.495138
12:44701947:G:A	12	-	-	cg11491623	44711829	-	TMEM117	Body	G	A	0.0168067	0	A	0.128713	0	0	49.6687	1.64e-11	1060	0.0136357	-1.28182	-6.95603	0.184275	4.28e-11	-0.780758	-1.77339	0.440263	0.0830856	-1.42875	-6.82083	0.209469	1.76e-10	0.137528	0.353786	0.388731	0.723854
rs6501980:75673434:C:G	17	75673434	-	cg13675621	75673452	18	-	-	C	G	0.219626	0.10084	G	0.462366	0.0792079	0	49.6622	1.64e-11	1581	0.0204034	-0.626342	-7.14781	0.0876271	1.4e-11	-0.687156	-3.68362	0.186544	0.000626224	-0.618175	-6.00776	0.102896	1.23e-08	0.00789565	0.0392598	0.201113	0.968721
rs10584424:65232853:CAG:C	7	65232854	LOC441242	cg11987759	65425863	193009	GUSB	3'UTR	C	CAG	0.525862	0.0252101	CAG	0.395	0.00990099	1	49.6618	1.64e-11	506	0.00653146	-0.599819	-6.75974	0.0887341	1.32e-10	-0.709538	-3.83641	0.184948	0.000394816	-0.614836	-5.91132	0.10401	1.99e-08	-0.229231	-1.12723	0.203358	0.260932
rs1996466	2	199638824	-	cg19664990	199638575	249	-	-	T	C	0.424779	0.0504202	C	0.183673	0.029703	1	49.6651	1.64e-11	989	0.0127449	0.575691	7.12702	0.0807759	1.58e-11	0.65552	3.07943	0.21287	0.00356681	0.565893	6.33894	0.0892725	2.26e-09	0.00319252	0.015884	0.20099	0.987342
rs4309820:148025068:C:T	4	148025068	-	cg14606439	148025027	41	-	-	T	C	0.232143	0.0588235	C	0.432292	0.049505	1	49.6663	1.64e-11	1116	0.0143729	-0.646208	-7.13157	0.0906123	1.54e-11	-0.654497	-3.77532	0.173362	0.000475214	-0.635321	-5.9509	0.10676	1.63e-08	-0.100404	-0.507412	0.197875	0.612398
rs12858839:113300409:T:C	13	113300409	C13orf35	cg07014973	113292951	7458	-	-	T	C	0.513514	0.0672269	C	0.241935	0.0792079	1	49.6695	1.64e-11	1507	0.0193773	0.63978	7.13975	0.0896082	1.47e-11	0.586048	3.55336	0.164928	0.000922109	0.656956	6.08631	0.10794	8.24e-09	-0.15223	-0.820536	0.185525	0.412841
rs34308278:5801918:CA:C	2	5801919	-	cg13687996	5813483	11564	-	-	CA	C	0.239496	0	C	0.521053	0.0594059	1	49.6707	1.64e-11	1579	0.0202913	-0.570859	-5.64399	0.101144	5.29e-08	-1.12566	-5.87817	0.191499	5.1e-07	-0.452408	-3.88816	0.116355	0.000147732	-0.659414	-2.91465	0.226241	0.00394688
rs60775906:37349850:A:AAAAT	15	37349874	MEIS2	cg21579197	37350102	228	MEIS2	Body	A	AAAAT	0.0630252	0	AAAAT	0.0858586	0.019802	1	49.6614	1.64e-11	1596	0.0206052	-0.650838	-7.13781	0.0911818	1.49e-11	-0.818935	-3.21459	0.254755	0.00244817	-0.617871	-6.27119	0.0985253	3.2e-09	-0.263186	-0.975708	0.269738	0.330332
rs73262108:89115555:C:A	16	89115555	AK055272	cg26515389	89115544	11	-	-	C	A	0.00420168	0	A	0.143678	0.138614	0	49.6735	1.64e-11	1383	0.0177474	1.19217	7.19975	0.165585	1.03e-11	1.54335	3.25509	0.474134	0.00218376	1.14352	6.25123	0.182927	3.55e-09	0.374105	0.834498	0.4483	0.404949
rs8052199	16	86790996	-	cg10332116	86795398	4402	-	-	A	G	0.197479	0	G	0.0643564	0	1	49.6654	1.64e-11	2585	0.0287126	0.879452	7.24218	0.121435	8.04e-12	0.689781	2.55847	0.269607	0.0140314	0.912121	6.56656	0.138904	6.85e-10	-0.188663	-0.693698	0.271967	0.488638
rs9468693	6	30120637	TRIM10	cg10600594	30176107	55470	TRIM26	5'UTR	T	C	0.0672269	0	C	0.20297	0	1	49.6632	1.64e-11	3375	0.0287452	-0.834414	-7.03567	0.118598	2.7e-11	-0.392349	-1.49992	0.261579	0.140776	-0.934722	-6.88574	0.135748	1.24e-10	0.357003	1.3037	0.273838	0.193762
rs17098361	10	120796430	EIF3A	cg02622557	120840913	44483	EIF3A	TSS1500	A	G	0.0210084	0	G	0.158416	0	0	49.6498	1.65e-11	1422	0.0184655	-1.0791	-7.19395	0.150002	1.07e-11	-1.01414	-3.52153	0.287984	0.00101263	-1.08027	-6.10317	0.177002	7.56e-09	0.0710989	0.221577	0.320876	0.824858
rs719964	15	39805571	-	cg09856472	39803760	1811	-	-	A	G	0.0756303	0	G	0.035	0.00990099	0	49.657	1.65e-11	1523	0.0197061	-1.07943	-7.12671	0.151462	1.59e-11	-0.871612	-3.37538	0.258226	0.00154891	-1.18739	-6.18577	0.191955	4.97e-09	0.0494781	0.153931	0.32143	0.877812
rs73862835:128968754:C:T	3	128968754	COPG1	cg13789492	129035846	67092	H1FX|H1FX-AS1	TSS1500|Body	C	T	0.00840336	0	T	0.235	0.00990099	0	49.6533	1.65e-11	1048	0.0135849	-1.01228	-7.04088	0.143772	2.62e-11	-0.777627	-2.46188	0.315867	0.0178103	-1.09595	-6.60246	0.165991	5.66e-10	0.143805	0.480069	0.299551	0.631678
rs75130418:69830683:C:A	11	69830683	-	cg19255465	69830509	174	-	-	C	A	0.107759	0.0252101	A	0.0357143	0.029703	0	49.6595	1.65e-11	1266	0.0163607	-0.699746	-6.81742	0.102641	9.48e-11	-0.971276	-3.76266	0.258135	0.000493752	-0.660959	-5.95834	0.11093	1.57e-08	-0.423957	-1.52742	0.277564	0.128161
rs543952:65744275:T:C	11	65744275	SART1	cg02349785	65778967	34692	CST6	TSS1500	C	T	0.184874	0	T	0.38	0.00990099	1	49.6603	1.65e-11	827	0.0106832	-0.676948	-7.24703	0.0934105	7.81e-12	-0.686237	-3.64888	0.188068	0.000694708	-0.675833	-6.02876	0.112102	1.1e-08	-0.16425	-0.794794	0.206657	0.42763
rs896549	1	202205323	LGR6	cg11683364	202205348	25	LGR6	Body	A	G	0.537815	0	G	0.40099	0	1	49.6494	1.65e-11	923	0.0119884	-0.515551	-7.25336	0.0710776	7.52e-12	-0.477021	-4.11465	0.115932	0.000167329	-0.504217	-5.72005	0.0881491	5.1e-08	-0.0996373	-0.590535	0.168724	0.555467
rs111941:127225273:C:T	5	127225273	-	cg20708282	127234683	9410	-	-	T	C	0.336134	0	C	0.11	0.00990099	1	49.6496	1.65e-11	929	0.012065	-0.643764	-7.2982	0.0882087	5.77e-12	-0.604537	-3.07104	0.196851	0.00365017	-0.628942	-6.34179	0.0991742	2.22e-09	0.0472889	0.230629	0.205043	0.817827
rs62229179:45138930:G:T	21	45138930	PDXK	cg18078492	45138300	630	PDXK	TSS1500	T	G	0.495495	0.0672269	G	0.505208	0.049505	1	49.6568	1.65e-11	1134	0.0146742	-0.601042	-7.07797	0.0849173	2.11e-11	-0.56168	-2.76065	0.20346	0.00838045	-0.623422	-6.48349	0.0961553	1.06e-09	0.0406408	0.204656	0.198581	0.838039
rs3008336	10	135099533	TUBGCP2	cg00805360	135091210	8323	ADAM8	TSS1500	C	T	0.173729	0.00840336	T	0.479592	0.029703	1	49.6542	1.65e-11	1153	0.0149397	0.746796	7.49503	0.0996388	1.78e-12	0.629093	2.3828	0.264014	0.0215664	0.734599	6.63147	0.110775	4.86e-10	0.199003	0.915676	0.217329	0.360887
rs140678081:89457092:C:G	14	89457092	-	cg01126532	89444701	12391	-	-	C	G	0.138393	0.0588235	G	0.0625	0.049505	1	49.6607	1.65e-11	1278	0.0165056	-1.0095	-6.93383	0.14559	4.86e-11	-1.41108	-3.59175	0.392867	0.000823231	-0.972064	-6.063	0.160327	9.27e-09	-0.433223	-1.01707	0.425951	0.31029
rs34575730:131245786:C:CT	4	131245787	-	cg06362729	131254713	8926	-	-	CT	C	0.619658	0.0168067	C	0.292929	0.019802	1	49.6562	1.65e-11	1390	0.0179928	-0.584845	-6.20012	0.0943279	2.91e-09	-1.04286	-5.56232	0.187487	1.48e-06	-0.480481	-4.32628	0.111061	2.66e-05	-0.533313	-2.67826	0.199127	0.00798628
rs74193934:144424365:GTTA:G	8	144424366	TOP1MT	cg08597832	144416327	8039	TOP1MT	Body	G	GTTA	0.247748	0.0672269	GTTA	0.556701	0.039604	1	49.6573	1.65e-11	1406	0.0181895	0.36558	7.10878	0.0514266	1.76e-11	0.278653	2.47857	0.112425	0.0170976	0.397558	6.59652	0.0602679	5.85e-10	-0.112769	-1.0129	0.111333	0.312275
rs3099251:166511100:G:C	6	166511100	-	cg05194447	166511577	477	-	-	C	G	0.117647	0	G	0.0909091	0.019802	1	49.6578	1.65e-11	2178	0.0281693	-0.907166	-6.92182	0.131059	5.21e-11	-0.503316	-1.81514	0.277287	0.0763219	-1.01622	-6.80905	0.149246	1.88e-10	0.361281	1.20445	0.299955	0.229772
rs2516678:30424200:G:C	6	30424200	-	cg08984202	30421649	2551	-	-	C	G	0.411765	0	G	0.391089	0	1	49.6555	1.65e-11	2379	0.0288556	0.584175	7.09696	0.0823135	1.89e-11	0.508849	2.64795	0.192167	0.0111991	0.603156	6.53023	0.0923637	8.3e-10	-0.062041	-0.310043	0.200105	0.756836
rs56120113:6349565:G:T	17	6349565	FAM64A	cg01634265	6349567	2	FAM64A	Body	G	T	0.00420168	0	T	0.135	0.00990099	0	49.6443	1.66e-11	1740	0.0226569	-1.02855	-7.08319	0.14521	2.04e-11	-0.639134	-2.70029	0.236691	0.00979638	-1.19029	-6.5079	0.182899	9.33e-10	0.482309	1.67502	0.287943	0.0954189
rs3111754	2	231733703	ITM2C	cg14649507	231735037	1334	ITM2C	Body	T	C	0.46789	0.0840336	C	0.233333	0.108911	0	49.6434	1.66e-11	1351	0.0176003	-0.414329	-6.95548	0.0595688	4.29e-11	-0.365676	-2.93645	0.12453	0.0052637	-0.439637	-6.40474	0.0686424	1.6e-09	0.0615654	0.498056	0.123611	0.618966
rs28551042:136275384:G:A	9	136275384	REXO4	cg07514559	136295266	19882	ADAMTS13	Body	G	A	0.0420168	0	A	0.121212	0.019802	0	49.6438	1.66e-11	1527	0.0198883	-0.783113	-4.75741	0.164609	3.62e-06	0.351389	1.2265	0.286498	0.226534	-1.29772	-6.93827	0.187038	9.33e-11	1.73633	5.23586	0.331623	3.98e-07
rs9324220	13	113742595	MCF2L	cg12728665	113744906	2311	MCF2L	Body	C	T	0.140187	0.10084	T	0.209677	0.0792079	0	49.6427	1.66e-11	1241	0.0161725	-0.893683	-7.22957	0.123615	8.66e-12	-0.445196	-1.26797	0.351109	0.211477	-0.939008	-6.93073	0.135485	9.72e-11	0.433601	1.35444	0.320133	0.177052
rs57857229:145830123:A:G	8	145830123	ARHGAP39	cg14476479	145728209	101914	GPT	TSS1500	A	G	0.012605	0	G	0.145833	0.049505	0	49.6468	1.66e-11	505	0.00656748	0.782245	4.97123	0.157354	1.37e-06	1.53701	6.81574	0.225509	2.13e-08	0.369818	1.78677	0.206975	0.0758676	0.989157	3.29403	0.300288	0.00115903
rs148013251:52585591:T:TCGGCG	13	52585592	ATP7B|ALG11|UTP14C	cg09381038	52585597	5	ALG11|ATP7B	TSS1500|5'UTR|1stExon	T	TCGGCG	0.558824	0	TCGGCG	0.153465	0	1	49.6471	1.66e-11	569	0.00739878	-0.66724	-6.86415	0.0972065	7.26e-11	-0.903913	-4.90747	0.184191	1.31e-05	-0.594816	-5.05607	0.117644	1.16e-06	-0.232322	-1.2935	0.179608	0.19726
rs4079124	5	50884221	-	cg00863116	50764219	120002	-	-	G	T	0.324786	0.0168067	T	0.273196	0.039604	1	49.6383	1.66e-11	983	0.0128386	0.604929	7.49209	0.0807424	1.81e-12	0.530485	3.29064	0.16121	0.00197416	0.597923	6.22976	0.0959784	3.96e-09	0.0630366	0.336902	0.187107	0.736527
rs62254274:53180805:A:G	3	53180805	-	cg10531918	53189890	9085	-	-	A	G	0.111111	0.0168067	G	0.0904255	0.0693069	1	49.6375	1.66e-11	1053	0.0137581	-0.984437	-6.6482	0.148076	2.47e-10	-0.523366	-1.72992	0.302538	0.0906545	-1.19124	-6.82971	0.17442	1.68e-10	0.64708	1.92561	0.336039	0.0555035
rs11223496	11	133403066	OPCML	cg25853078	133402919	147	OPCML	TSS1500	G	A	0.0336134	0	A	0.173267	0	0	49.6404	1.66e-11	1519	0.0198181	-0.986961	-6.24428	0.158058	2.29e-09	-0.824118	-2.00673	0.410678	0.050948	-1.13217	-6.75377	0.167635	2.53e-10	0.141662	0.371084	0.381751	0.710949
rs2458427:105339594:G:T	8	105339594	-	cg15172053	105342214	2620	-	-	T	G	0.426724	0.0252101	G	0.085	0.00990099	1	49.6378	1.66e-11	1249	0.0163165	-0.599945	-7.23307	0.0829446	8.48e-12	-0.651144	-3.98607	0.163355	0.000249508	-0.572168	-5.8094	0.09849	3.29e-08	-0.115482	-0.69991	0.164995	0.484758
rs12241652:134052632:T:C	10	134052632	STK32C	cg07287401	134054776	2144	STK32C	Body	T	C	0.1	0.0336134	C	0.0659341	0.0990099	1	49.6381	1.66e-11	1336	0.017451	1.01548	7.54688	0.134556	1.3e-12	0.917823	3.68694	0.248939	0.000620026	1.01499	6.00371	0.16906	1.25e-08	0.0608899	0.210309	0.289526	0.833631
rs28460839:144526158:G:A	7	144526158	TPK1	cg21370481	144533376	7218	TPK1	TSS1500	G	A	0.33913	0.0336134	A	0.526316	0.0594059	1	49.6429	1.66e-11	1363	0.0177611	-0.64523	-7.28505	0.088569	6.23e-12	-0.76269	-3.98134	0.191566	0.000253176	-0.595865	-5.81307	0.102504	3.23e-08	-0.39142	-1.88401	0.207758	0.0609447
rs2833411	21	32832384	TIAM1	cg09083346	32902816	70432	TIAM1	5'UTR	G	T	0.260504	0	T	0.207921	0	1	49.6436	1.66e-11	1578	0.0205547	0.664299	6.85704	0.0968784	7.56e-11	0.505414	2.57515	0.196265	0.0134581	0.749998	6.55837	0.114357	7.15e-10	-0.206699	-0.95974	0.215369	0.33829
rs138982612:96106977:TTC:T	8	96106978	-	cg04113257	96100006	6972	-	-	T	TTC	0.31982	0.0672269	TTC	0.177083	0.049505	1	49.6415	1.66e-11	1712	0.0223242	-0.569531	-7.18301	0.0792886	1.14e-11	-0.496939	-3.02921	0.164049	0.00409371	-0.596623	-6.36124	0.0937903	2.01e-09	0.172095	0.978625	0.175854	0.328891
rs10996166:66813406:A:C	10	66813406	-	cg07030516	66813744	338	-	-	A	C	0.177273	0.0756303	C	0.178218	0	1	49.6377	1.66e-11	1825	0.0238422	-0.790856	-7.22761	0.109422	8.76e-12	-0.551112	-1.8637	0.295708	0.0690455	-0.816795	-6.79444	0.120215	2.03e-10	0.112865	0.386316	0.292158	0.699654
rs57397440:238984972:A:G	2	238984972	SCLY|UBE2F-SCLY	cg07780694	238990408	5436	SCLY	Body	A	G	0.0381356	0.00840336	G	0.22	0.00990099	0	49.628	1.67e-11	1645	0.0215959	0.447069	6.89645	0.064826	6.03e-11	0.401283	3.55798	0.112784	0.000909645	0.472806	6.0802	0.0777617	8.5e-09	-0.158552	-1.24314	0.127542	0.215202
rs77779786:23833474:T:C	8	23833474	-	cg08975204	23842603	9129	-	-	T	C	0.012605	0	C	0.132653	0.029703	0	49.6261	1.67e-11	1619	0.0212748	1.26639	7.15954	0.176882	1.31e-11	0.98525	2.50994	0.39254	0.0158278	1.31271	6.58227	0.199432	6.3e-10	-0.340901	-0.869983	0.391848	0.385303
rs11912056:39762990:A:C	22	39762990	SYNGR1|TAB1	cg22650271	39760165	2825	SYNGR1	Body|TSS200	A	C	0	0	C	0.156566	0.019802	0	49.6286	1.67e-11	1082	0.0142003	-1.03251	-6.93776	0.148825	4.75e-11	-1.55209	-3.34571	0.463903	0.00168678	-1.01393	-6.19958	0.163549	4.63e-09	-0.244646	-0.624514	0.391739	0.532968
rs6046446:258295:G:T	20	258295	C20orf96	cg25006249	259898	1603	C20orf96	Body	G	T	0.452381	0.117647	T	0.430851	0.0693069	0	49.6281	1.67e-11	1107	0.0145322	0.650929	7.58311	0.0858393	1.04e-12	0.710373	3.41955	0.207739	0.0013634	0.611527	6.15912	0.099288	5.69e-09	0.189886	0.881143	0.215499	0.379248
rs9892853:37781488:C:T	17	37781488	PPP1R1B	cg14187895	37843818	62330	ERBB2|PGAP3	TSS1500|Body	C	T	0.092437	0	T	0.141414	0.019802	1	49.6337	1.67e-11	868	0.0113627	0.820738	6.87701	0.119345	6.74e-11	0.996736	4.54391	0.219356	4.28e-05	0.784762	5.38392	0.14576	2.56e-07	0.179016	0.658127	0.272009	0.511178
rs16234:37272793:C:A	17	37272793	PLXDC1	cg17128079	37271375	1418	PLXDC1	Body	C	A	0.12605	0	A	0.207071	0.019802	1	49.6294	1.67e-11	965	0.0126597	-0.850843	-7.36731	0.115489	3.82e-12	-0.740743	-2.42012	0.306077	0.0197129	-0.834024	-6.61607	0.12606	5.27e-10	0.10036	0.338652	0.296352	0.73521
rs10647634:31640262:C:CCAAA	19	31640263	DKFZp566F0947	cg11341086	31640706	443	DKFZp566F0947	TSS200	C	CCAAA	0.227273	0.0756303	CCAAA	0.317204	0.0792079	1	49.6274	1.67e-11	1013	0.0133025	-0.606216	-6.87677	0.0881541	6.75e-11	-0.735277	-4.38955	0.167506	7.02e-05	-0.571055	-5.50993	0.103641	1.41e-07	0.00447335	0.0225643	0.198249	0.982019
rs35021830:123028947:G:A	5	123028947	-	cg07874386	123044161	15214	-	-	G	A	0.199153	0.00840336	A	0.212121	0.019802	1	49.628	1.67e-11	1369	0.0179724	-0.537704	-6.36779	0.0844412	1.17e-09	-0.822969	-5.18632	0.158681	5.2e-06	-0.46642	-4.7676	0.0978312	4.16e-06	-0.240056	-1.28212	0.187233	0.201213
rs3747010:47953725:G:A	21	47953725	DIP2A|Metazoa_SRP	cg03868220	47830952	122773	PCNT	Body	G	A	0.295652	0.0336134	A	0.158163	0.029703	1	49.6285	1.67e-11	1453	0.01907	0.399288	4.32002	0.0924273	2.4e-05	1.07401	6.55775	0.163778	5.1e-08	0.273936	2.57381	0.106432	0.0109659	0.569903	2.54229	0.224169	0.0117337
rs1004379:4900629:A:G	17	4900629	INCA1|KIF1C	cg18939077	4900630	1	INCA1|KIF1C	5'UTR|TSS1500	G	A	0.197479	0	A	0.113861	0	1	49.6332	1.67e-11	1460	0.0191169	0.811103	7.26849	0.111592	6.88e-12	0.974386	4.00128	0.243518	0.000238045	0.733571	5.79853	0.12651	3.47e-08	0.21598	0.842134	0.256468	0.400671
rs1107690:2640595:G:T	7	2640595	IQCE	cg09817283	2653702	13107	IQCE	3'UTR	G	T	0.138655	0	T	0.0561224	0.029703	1	49.6346	1.67e-11	1488	0.0194701	-1.04252	-7.30897	0.142635	5.41e-12	-1.12412	-4.15538	0.270522	0.000147301	-0.952852	-5.68924	0.167483	5.93e-08	-0.372469	-1.18313	0.314816	0.238095
12:31373394:C:T	12	-	-	cg25613335	31373425	-	-	-	C	T	0.340909	0.0756303	T	0.108247	0.039604	1	49.6268	1.67e-11	1552	0.0203868	-0.726725	-7.00198	0.103789	3.28e-11	-0.803921	-3.41686	0.23528	0.00137405	-0.725802	-6.16051	0.117815	5.65e-09	-0.0236794	-0.0940565	0.251757	0.925154
rs139417828:175303499:A:AAAC	5	175303500	CPLX2	cg26303222	175301168	2332	CPLX2	5'UTR	A	AAAC	0.034188	0.0168067	AAAC	0.095	0.00990099	0	49.626	1.67e-11	954	0.0125366	1.34116	7.34873	0.182502	4.27e-12	1.2565	3.32183	0.378256	0.00180618	1.29343	6.2122	0.208207	4.34e-09	-0.136035	-0.320624	0.424282	0.748814
rs9405676	6	3947984	-	cg24654279	3940517	7467	-	-	G	A	0.55042	0	A	0.475248	0	1	49.6327	1.67e-11	1675	0.0219379	-0.591238	-7.76669	0.0761248	3.4e-13	-0.480025	-2.75786	0.174057	0.00844134	-0.574185	-6.48281	0.0885703	1.06e-09	0.0116347	0.0612218	0.190042	0.951241
rs902378:168557762:A:G	6	168557762	-	cg12998425	168558545	783	-	-	G	A	0.408696	0.0336134	A	0.302083	0.049505	1	49.634	1.67e-11	1691	0.0221328	0.631404	7.31618	0.0863025	5.18e-12	0.50948	3.13359	0.162587	0.00307048	0.663193	6.30988	0.105104	2.62e-09	-0.0892823	-0.425544	0.209807	0.670876
rs16994602	4	38537844	-	cg26674786	38526047	11797	LINC01258	TSS1500	G	A	0.092437	0	A	0.292929	0.019802	1	49.6253	1.67e-11	1833	0.0240956	0.802607	7.22322	0.111115	8.99e-12	0.768919	3.50109	0.219623	0.00107516	0.825859	6.11291	0.135101	7.2e-09	-0.13718	-0.631487	0.217234	0.528409
rs2278072:34144951:C:T	15	34144951	RYR3	cg26949055	34144832	119	RYR3	Body	C	T	0.0434783	0.0336134	T	0.306452	0.0792079	0	49.6339	1.67e-11	1855	0.0242809	-1.00424	-7.95215	0.126285	1.08e-13	-0.90766	-4.04337	0.224481	0.000208932	-0.950553	-5.76932	0.16476	4.01e-08	-0.0885569	-0.377098	0.234838	0.706482
rs28763387:248559244:T:C	1	248559244	-	cg17299007	248814626	255382	OR2T27	TSS1500	C	T	0.272727	0.0756303	T	0.172222	0.108911	0	49.6185	1.68e-11	558	0.00736031	0.797679	7.47897	0.106656	1.96e-12	0.710342	2.80187	0.253524	0.00752494	0.793437	6.46282	0.122769	1.18e-09	-0.128005	-0.499121	0.256461	0.618216
rs10139064:68138435:G:A	14	68138435	VTI1B	cg05002602	68140486	2051	VTI1B	Body	G	A	0.00420168	0	A	0.123762	0	0	49.6142	1.68e-11	1006	0.0132983	-1.18192	-6.9722	0.169518	3.9e-11	-1.02896	-3.10456	0.331434	0.00332782	-1.2542	-6.32265	0.198366	2.45e-09	0.443921	1.29513	0.342761	0.196697
rs72956153:56888873:C:G	18	56888873	GRP	cg23518678	56889748	875	GRP	Body	C	G	0.0336134	0	G	0.08	0.00990099	0	49.6135	1.68e-11	1897	0.0250855	1.4026	7.23752	0.193796	8.26e-12	1.36851	2.45178	0.558171	0.0182544	1.37897	6.6032	0.208834	5.64e-10	0.351768	0.694239	0.506697	0.4883
rs148712951:5656568:C:A	7	5656568	-	cg26319015	5647145	9423	-	-	C	A	0	0	A	0.123656	0.0792079	0	49.6151	1.68e-11	819	0.0108212	-1.18553	-6.31741	0.18766	1.54e-09	-0.750803	-1.47652	0.508496	0.146927	-1.44374	-6.88731	0.209623	1.23e-10	0.311806	0.614514	0.507403	0.539541
rs1178979	7	72856430	BC050599|BAZ1B	cg13491400	72939310	82880	-	-	T	C	0.193277	0	C	0.277228	0	1	49.6172	1.68e-11	490	0.00646753	-0.599448	-7.05387	0.0849814	2.43e-11	-0.604584	-3.46554	0.174456	0.00119283	-0.627515	-6.13247	0.102327	6.52e-09	0.0280825	0.147597	0.190265	0.882803
rs57686645:94067346:C:T	7	94067346	-	cg08589134	94078841	11495	-	-	C	T	0.0714286	0	T	0.228723	0.0693069	1	49.6227	1.68e-11	938	0.0123468	-0.793926	-6.38081	0.124424	1.09e-09	-0.550919	-1.96835	0.279888	0.055348	-0.934804	-6.76375	0.138208	2.4e-10	0.395479	1.50998	0.26191	0.132551
rs200908499:25674725:GATAAATAA:G	17	25674726	-	cg17590003	25676574	1848	-	-	GATAAATAA	G	0.357798	0.0840336	G	0.532609	0.0891089	1	49.6196	1.68e-11	983	0.0129592	0.602676	6.58358	0.0915422	3.55e-10	0.817469	4.09002	0.199869	0.000180706	0.594021	5.7351	0.103576	4.74e-08	0.181782	0.857478	0.211996	0.392158
rs4652222	1	177011400	ASTN1	cg03617221	177009419	1981	ASTN1	Body	T	G	0.319328	0	G	0.420792	0	1	49.6219	1.68e-11	1044	0.0137475	0.585697	7.18975	0.0814628	1.09e-11	0.498908	2.7275	0.182918	0.00913265	0.592526	6.49482	0.0912306	1e-09	0.130242	0.68186	0.191009	0.496079
rs6535239	4	82192994	-	cg06091210	82181899	11095	-	-	G	A	0.268908	0	A	0.663366	0	1	49.6164	1.68e-11	1105	0.0145906	-0.547997	-6.21206	0.0882151	2.73e-09	-0.969973	-5.49322	0.176576	1.86e-06	-0.450928	-4.4092	0.10227	1.9e-05	-0.203331	-1.17525	0.173011	0.241226
rs1883453:54331763:A:G	1	54331763	YIPF1	cg15321134	54344549	12786	YIPF1	Body	G	A	0.537815	0	A	0.348485	0.019802	1	49.6198	1.68e-11	1147	0.0151201	0.558986	6.75946	0.0826969	1.32e-10	0.833005	4.93675	0.168736	1.19e-05	0.471822	5.02476	0.0938994	1.34e-06	0.290311	1.52143	0.190814	0.129656
rs10467448:34437529:C:T	13	34437529	RFC3	cg00524967	34391826	45703	RFC3	TSS1500	T	C	0.0588235	0	C	0.108911	0	1	49.6229	1.68e-11	1163	0.0153069	-1.04108	-7.03013	0.148088	2.79e-11	-1.12488	-3.69918	0.304089	0.000597685	-1.00236	-5.99491	0.167203	1.31e-08	-0.321969	-0.951797	0.338275	0.342294
rs78557638:16373940:GAAACAAAC:G	1	16373968	CLCNKB	cg18866587	16375046	1078	CLCNKB	TSS1500|Body	G	GAAACAAAC	0.0683761	0.0168067	GAAACAAAC	0.340206	0.039604	1	49.6139	1.68e-11	1175	0.0155346	-0.785724	-7.30761	0.107521	5.45e-12	-0.774379	-3.30067	0.234613	0.00191862	-0.777911	-6.2225	0.125016	4.11e-09	-0.237523	-1.10752	0.214465	0.269337
rs2044971	2	208842394	PLEKHM3|Mir_548	cg08023994	208834784	7610	PLEKHM3	Body	G	A	0.256303	0	A	0.529703	0	1	49.621	1.68e-11	1201	0.0158223	-0.556387	-6.53904	0.0850869	4.55e-10	-0.352894	-1.57758	0.223693	0.121825	-0.642482	-6.86529	0.0935841	1.39e-10	0.266265	1.37355	0.193851	0.171045
rs35089597:31188212:G:GAGT	17	31188215	MYO1D	cg00613322	31121049	67166	MYO1D	Body	G	GAGT	0.415966	0	GAGT	0.545	0.00990099	1	49.618	1.68e-11	1258	0.0165981	0.6305	6.9486	0.0907377	4.47e-11	0.603069	2.96349	0.2035	0.00489382	0.674015	6.39028	0.105475	1.73e-09	-0.111205	-0.522187	0.21296	0.602091
rs1288367	1	53605884	SLC1A7	cg27651526	53606129	245	SLC1A7	Body	C	T	0.151261	0	T	0.338384	0.019802	1	49.6197	1.68e-11	1299	0.0171241	-0.762187	-7.28065	0.104687	6.4e-12	-0.842015	-3.69773	0.227711	0.0006003	-0.735062	-5.99554	0.122601	1.3e-08	0.0219443	0.0929373	0.23612	0.926042
rs111475883:19199816:T:TA	16	19199817	SYT17	cg03229626	19197215	2602	SYT17	Body	T	TA	0.199115	0.0504202	TA	0.0851064	0.0693069	1	49.619	1.68e-11	1326	0.0174866	-0.862242	-6.94146	0.124216	4.65e-11	-0.677684	-2.37148	0.285764	0.0221586	-0.911288	-6.63287	0.13739	4.82e-10	0.472718	1.65603	0.285453	0.0992097
rs11459120:124547336:C:CT	8	124547337	FBXO32	cg04992665	124547604	267	FBXO32	Body	C	CT	0.165254	0.00840336	CT	0.131313	0.019802	1	49.6151	1.68e-11	1324	0.0174937	-0.426484	-6.5492	0.0651199	4.3e-10	-0.274028	-1.99896	0.137085	0.0518135	-0.508731	-6.75421	0.0753206	2.52e-10	0.278787	1.92006	0.145197	0.0562049
rs11315986:242028980:CG:C	2	242028981	SNED1	cg19397991	242048218	19237	PASK	Body	CG	C	0.0714286	0	C	0.295	0.00990099	1	49.6158	1.68e-11	1386	0.018307	-0.688045	-7.44338	0.0924372	2.42e-12	-0.609407	-3.25451	0.18725	0.00218735	-0.686285	-6.24691	0.10986	3.63e-09	-0.0396927	-0.214946	0.184664	0.830018
rs147428237:36115345:C:CTTTTCT	19	36115346	HAUS5	cg04758196	36099618	15728	-	-	CTTTTCT	C	0.454955	0.0672269	C	0.278947	0.0594059	1	49.6233	1.68e-11	1404	0.0184752	-0.565009	-6.45852	0.0874827	7.11e-10	-0.895926	-4.88177	0.183525	1.42e-05	-0.509774	-5.07855	0.100378	1.05e-06	-0.267795	-1.28105	0.209043	0.201588
rs2615049:17959099:T:G	2	17959099	GEN1|SMC6	cg22040162	18012382	53283	-	-	T	G	0.533613	0	G	0.262376	0	1	49.6142	1.68e-11	1406	0.0185855	-0.518869	-7.27219	0.0713498	6.73e-12	-0.42679	-2.62273	0.162728	0.0119393	-0.530657	-6.53724	0.0811744	8e-10	0.0605869	0.362535	0.16712	0.717317
rs7940116:117121417:A:G	11	117121417	RNF214	cg23082347	117150989	29572	RNF214	ExonBnd|Body	A	G	0.131356	0.00840336	G	0.0959596	0.019802	1	49.6225	1.68e-11	1467	0.019312	-0.854168	-6.80488	0.125523	1.02e-10	-1.14574	-4.75965	0.240719	2.12e-05	-0.767074	-5.19309	0.14771	6.21e-07	-0.260549	-0.905494	0.287742	0.366241
rs10672630:113235348:A:ACCC	13	113235349	TUBGCP3	cg00598009	113243141	7792	TUBGCP3	TSS1500	A	ACCC	0.298319	0	ACCC	0.592784	0.039604	1	49.6226	1.68e-11	1470	0.01935	-0.649783	-7.32944	0.0886539	4.79e-12	-0.559575	-2.91891	0.191707	0.00551744	-0.683891	-6.41113	0.106672	1.55e-09	0.168458	0.907244	0.185681	0.365318
rs2246446	8	104138724	AK001351	cg01681193	104132830	5894	-	-	A	C	0.239496	0	C	0.227723	0	1	49.6242	1.68e-11	1586	0.0208602	-0.66684	-7.12428	0.0936011	1.61e-11	-0.71693	-2.95766	0.242397	0.00497136	-0.653495	-6.39347	0.102213	1.7e-09	-0.00571303	-0.0237231	0.240822	0.981096
rs35150478:103868292:T:TCAG	8	103868293	AZIN1	cg12582359	103843208	25085	AZIN1	Body	T	TCAG	0.25	0.00840336	TCAG	0.105	0.00990099	1	49.6186	1.68e-11	1623	0.0214076	-0.736475	-7.0553	0.104386	2.41e-11	-0.949831	-4.33032	0.219344	8.48e-05	-0.67704	-5.5558	0.121862	1.13e-07	-0.243467	-1.0219	0.23825	0.308005
rs178278	22	21335259	AIFM3|LZTR1	cg08472110	21335060	199	AIFM3|LZTR1	ExonBnd|TSS1500|Body	C	A	0.353448	0.0252101	A	0.155	0.00990099	1	49.6024	1.69e-11	772	0.0102652	-0.547713	-7.26221	0.0754196	7.14e-12	-0.628047	-4.58098	0.137099	3.79e-05	-0.490712	-5.34949	0.0917306	3.01e-07	-0.100793	-0.62371	0.161602	0.533495
rs1076367:118451306:A:G	10	118451306	HSPA12A	cg11213548	118452156	850	HSPA12A	Body	G	A	0.535398	0.0504202	A	0.39604	0	1	49.6119	1.69e-11	1122	0.0148485	0.533079	7.10528	0.0750257	1.8e-11	0.327922	2.0222	0.162161	0.0492617	0.569808	6.74705	0.084453	2.62e-10	-0.225351	-1.26061	0.178763	0.208847
rs11205150:152959266:C:T	1	152959266	SPRR1A	cg04546999	152956429	2837	SPRR1A	TSS200	T	C	0.411765	0	C	0.55	0.00990099	1	49.6074	1.69e-11	1226	0.0162616	-0.644682	-7.76024	0.0830749	3.54e-13	-0.559501	-3.05829	0.182946	0.00378035	-0.641228	-6.34463	0.101066	2.19e-09	-0.040179	-0.208574	0.192637	0.834983
rs2882232:136066739:C:A	7	136066739	-	cg02786309	136089594	22855	-	-	A	C	0.548246	0.0420168	C	0.0904255	0.0693069	1	49.6016	1.69e-11	1253	0.0166676	0.771239	7.18133	0.107395	1.15e-11	0.860081	3.7301	0.230578	0.00054467	0.733566	5.97394	0.122794	1.45e-08	0.0952978	0.497758	0.191454	0.619176
rs55672909:1283512:A:G	11	1283512	MUC5B	cg13649441	1276661	6851	MUC5B	Body	A	G	0.10084	0	G	0.166667	0.019802	1	49.6022	1.69e-11	1352	0.01798	-0.732928	-7.09767	0.103263	1.88e-11	-0.551315	-2.88574	0.191048	0.00602875	-0.819912	-6.42454	0.127622	1.45e-09	0.155847	0.705843	0.220796	0.481068
12:42637086:G:A	12	-	-	cg07142472	42690508	-	-	-	G	A	0.434211	0.0420168	A	0.405	0.00990099	1	49.603	1.69e-11	1436	0.0190889	0.601388	6.84884	0.0878087	7.92e-11	0.254642	1.37305	0.185457	0.176694	0.702478	6.9078	0.101693	1.1e-10	-0.341072	-1.73371	0.196729	0.0844367
rs12448464:89596714:A:G	16	89596714	SPG7	cg03338071	89608196	11482	SPG7	Body	G	A	0.413043	0.0336134	A	0.5	0.00990099	1	49.608	1.69e-11	1494	0.0198102	0.565752	7.08213	0.0798844	2.06e-11	0.717054	3.77585	0.189905	0.000474463	0.537887	5.94567	0.090467	1.67e-08	0.107435	0.563294	0.190726	0.573836
rs1060846:85732065:A:G	1	85732065	BCL10	cg04923132	85743343	11278	LOC646626|BCL10	Body|TSS1500	A	G	0.495798	0	G	0.381188	0	1	49.6067	1.69e-11	1500	0.0199034	0.575676	6.814	0.0844844	9.67e-11	0.760538	4.44843	0.170968	5.81e-05	0.53236	5.4606	0.0974911	1.78e-07	0.188535	0.935489	0.201536	0.350611
rs7662915	4	70502282	UGT2A1|UGT2A2	cg08323166	70506105	3823	UGT2A2|UGT2A1	TSS1500|Body	C	A	0.254237	0.00840336	A	0.285	0.00990099	1	49.6115	1.69e-11	1525	0.0201864	0.725502	7.33305	0.0989359	4.69e-12	0.791489	4.02253	0.196764	0.00022289	0.681699	5.78193	0.117902	3.77e-08	0.161807	0.712105	0.227224	0.47719
rs2109827	7	157213719	-	cg02717503	157213736	17	-	-	G	A	0.157658	0.0672269	A	0.447917	0.049505	1	49.6117	1.69e-11	1562	0.020674	-0.696889	-6.68785	0.104202	1.98e-10	-0.891932	-4.35497	0.204808	7.84e-05	-0.704703	-5.53588	0.127297	1.24e-07	-0.107754	-0.476143	0.226305	0.634467
rs729749	22	37263846	NCF4	cg19706169	37265071	1225	NCF4	Body	C	T	0.217949	0.0168067	T	0.348958	0.049505	1	49.6129	1.69e-11	1570	0.0207674	0.662213	6.96925	0.0950193	3.96e-11	0.758844	3.44578	0.220224	0.00126346	0.664772	6.14325	0.108212	6.17e-09	0.173263	0.71921	0.240908	0.472811
rs878510:43543248:A:C	11	43543248	-	cg03190130	43543270	22	-	-	A	C	0.216814	0.0504202	C	0.595506	0.118812	0	49.5967	1.7e-11	1365	0.0182027	-0.71632	-7.17243	0.0998713	1.21e-11	-0.533967	-2.40623	0.22191	0.0203852	-0.748693	-6.61867	0.113118	5.2e-10	0.156039	0.765681	0.203792	0.444726
rs57357511:104486898:T:C	2	104486898	-	cg07893836	104486874	24	-	-	T	C	0.0168067	0	C	0.226316	0.0594059	0	49.5949	1.7e-11	763	0.0101837	0.911879	6.9694	0.13084	3.96e-11	1.06595	4.55579	0.233978	4.12e-05	0.847323	5.37026	0.15778	2.73e-07	0.104243	0.387581	0.268958	0.698718
rs4985949:20894748:C:T	17	20894748	-	cg13801161	20896312	1564	-	-	T	C	0.210084	0	C	0.29703	0	1	49.6014	1.7e-11	673	0.0089536	0.549652	7.01662	0.0783357	3.01e-11	0.798574	4.17782	0.191146	0.000137286	0.488968	5.66985	0.08624	6.51e-08	0.328307	1.68892	0.194389	0.0927197
rs11655786	17	21074153	DHRS7B	cg13995022	21075124	971	DHRS7B	Body	C	A	0.205357	0.0588235	A	0.1	0.00990099	1	49.5924	1.7e-11	680	0.00908723	-0.872342	-6.86756	0.127024	7.12e-11	-1.26711	-4.69189	0.270063	2.65e-05	-0.77401	-5.25153	0.147387	4.74e-07	-0.694183	-2.31364	0.300039	0.0216549
rs16865262	2	198263146	SF3B1	cg06077337	198649933	386787	BOLL	5'UTR|TSS200|1stExon|Body	T	C	0.218487	0	C	0.0990099	0	1	49.5948	1.7e-11	743	0.00991751	0.823849	6.89118	0.119551	6.22e-11	0.544023	1.98225	0.274447	0.0537181	0.910075	6.75762	0.134674	2.48e-10	-0.411637	-1.52272	0.27033	0.129333
rs1545757:35445588:A:T	10	35445588	CREM	cg07870757	35415603	29985	CREM	TSS200|TSS1500	A	T	0.378261	0.0336134	T	0.173267	0	1	49.5959	1.7e-11	795	0.0106056	0.64043	7.19832	0.0889693	1.04e-11	0.522394	2.94694	0.177266	0.00511711	0.664308	6.3962	0.10386	1.68e-09	-0.0732476	-0.363621	0.201439	0.716507
rs614031:126165720:G:T	6	126165720	NCOA7	cg15337037	126123796	41924	NCOA7|NCOA7-AS1	5'UTR|Body	G	T	0.344538	0	T	0.584158	0	1	49.5911	1.7e-11	805	0.0107648	-0.47209	-7.0662	0.0668096	2.26e-11	-0.411041	-3.38863	0.1213	0.00149088	-0.494792	-6.17319	0.0801517	5.3e-09	0.0225196	0.158	0.142529	0.874609
rs17844664:140564048:G:C	5	140564048	PCDHB16	cg01274907	140568075	4027	PCDHB9	1stExon	G	C	0.20339	0.00840336	C	0.0594059	0	1	49.6015	1.7e-11	893	0.0118798	0.908865	7.46242	0.121792	2.16e-12	0.988349	3.06508	0.322454	0.00371046	0.85742	6.34088	0.135221	2.23e-09	0.109637	0.373034	0.293906	0.7095
rs10766213:15230270:A:G	11	15230270	INSC	cg18787012	15230314	44	INSC	Body	A	G	0.275862	0.0252101	G	0.262626	0.019802	1	49.6014	1.7e-11	967	0.012865	0.645337	7.1402	0.0903809	1.46e-11	0.832162	4.23646	0.196428	0.000114136	0.596206	5.62617	0.10597	8.05e-08	0.13033	0.586988	0.222031	0.557843
rs777835	8	116235058	-	cg26449538	116235096	38	-	-	C	T	0.413043	0.0336134	T	0.341837	0.029703	1	49.5983	1.7e-11	1109	0.0147764	0.644577	7.31232	0.0881494	5.3e-12	0.751009	4.01695	0.18696	0.000226775	0.590243	5.78467	0.102036	3.72e-08	0.0752484	0.355181	0.211859	0.72281
rs12808129	11	13246222	-	cg00398083	13231857	14365	-	-	T	G	0.470588	0	G	0.118812	0	1	49.6015	1.7e-11	1489	0.0198087	0.456372	6.81852	0.0669312	9.42e-11	0.471778	3.37882	0.139628	0.00153368	0.465365	6.17941	0.075309	5.13e-09	0.219791	1.64563	0.133561	0.101336
rs17716313:95564340:A:G	8	95564340	KIAA1429	cg02171725	95564335	5	KIAA1429	Body	A	G	0.302521	0	G	0.118812	0	1	49.5986	1.7e-11	1498	0.0199571	0.655558	6.98659	0.0938309	3.59e-11	0.87389	3.79246	0.230428	0.000451193	0.625623	5.93429	0.105425	1.77e-08	0.165805	0.699251	0.237118	0.485169
rs7015233:144381511:G:A	8	144381511	ZNF696	cg08799779	144371965	9546	-	-	G	A	0.292373	0.00840336	A	0.515306	0.029703	1	49.5936	1.7e-11	1515	0.0202341	0.549191	7.15958	0.0767071	1.31e-11	0.599763	3.32492	0.180384	0.00179028	0.529211	6.20794	0.0852475	4.43e-09	-0.0610267	-0.344724	0.177031	0.730647
rs3821537:124506984:C:G	3	124506984	ITGB5	cg18643267	124496419	10565	ITGB5	Body	C	G	0.130252	0	G	0.275	0.00990099	1	49.6007	1.7e-11	1698	0.0225977	0.73719	6.31878	0.116667	1.53e-09	0.947458	4.19123	0.226057	0.000131616	0.768233	5.65988	0.135733	6.84e-08	0.136556	0.522386	0.261408	0.601952
rs12830955	12	130550533	-	cg07070348	130555007	4474	-	-	A	G	0.315789	0.0420168	G	0.438776	0.029703	1	49.5901	1.7e-11	1992	0.0266517	-0.606666	-6.91138	0.0877778	5.53e-11	-0.734675	-3.39952	0.216111	0.00144475	-0.591208	-6.16712	0.0958646	5.46e-09	-0.0796323	-0.358745	0.221974	0.720146
rs62120755:2411210:A:G	19	2411210	TMPRSS9	cg00775818	2431171	19961	LMNB2	Body	A	G	0.0454545	0.0756303	G	0.149485	0.039604	0	49.5879	1.71e-11	1066	0.0142777	0.937746	6.40385	0.146435	9.61e-10	1.28425	5.6864	0.225845	9.73e-07	0.772249	4.15365	0.18592	5.31e-05	0.52439	1.73478	0.30228	0.084247
rs11644512:83958077:C:G	16	83958077	-	cg03701575	83960119	2042	-	-	C	G	0.104348	0.0336134	G	0.0454545	0.019802	0	49.5863	1.71e-11	2901	0.029871	-1.0955	-6.71305	0.16319	1.72e-10	-1.21139	-3.7462	0.323364	0.000518888	-1.12958	-5.96257	0.189445	1.54e-08	0.184279	0.507444	0.36315	0.612375
rs372085813:28311399:G:A	19	28311399	-	cg09026333	28283066	28333	LINC00662|LOC101927151	Body|TSS1500	G	A	0.130631	0.0672269	A	0.030303	0.019802	0	49.5833	1.71e-11	1493	0.0200431	1.05229	6.85422	0.153525	7.68e-11	1.1343	5.14693	0.220384	5.93e-06	0.999399	4.80546	0.207971	3.53e-06	-0.06324	-0.200327	0.315685	0.841419
rs144558773:9340583:C:CGACTG	1	9340584	-	cg09869882	9340583	1	-	-	C	CGACTG	0.0669643	0.0588235	CGACTG	0.0397727	0.128713	0	49.5865	1.71e-11	1191	0.0159634	1.22032	6.56949	0.185756	3.84e-10	2.07119	4.63426	0.446929	3.19e-05	1.08912	5.3019	0.205422	3.75e-07	1.0283	2.08708	0.492696	0.0380879
rs7396151	11	358027	-	cg09929763	358332	305	-	-	A	G	0.183962	0.109244	G	0.0416667	0.049505	0	49.5884	1.71e-11	853	0.0114223	-1.0224	-7.17214	0.142552	1.21e-11	-1.1534	-3.64703	0.316258	0.000698551	-0.989293	-6.02392	0.164228	1.13e-08	-0.145261	-0.447326	0.324731	0.655101
rs9885318:149585405:A:T	5	149585405	SLC6A7	cg13427808	149585039	366	SLC6A7	Body	A	T	0.273109	0	T	0.261364	0.128713	0	49.5795	1.71e-11	1280	0.0172167	0.683279	7.22238	0.0946058	9.03e-12	0.569718	2.23614	0.254777	0.0304623	0.698456	6.67676	0.10461	3.82e-10	-0.225092	-0.927101	0.242791	0.354938
rs10233831	7	143589025	FAM115A	cg22280402	143596849	7824	FAM115A	5'UTR	G	A	0.368644	0.00840336	A	0.571429	0.029703	1	49.5882	1.71e-11	533	0.00713798	0.378253	7.53877	0.0501743	1.36e-12	0.377857	3.1508	0.119924	0.00292696	0.353103	6.29767	0.0560688	2.79e-09	0.00175336	0.0158029	0.110952	0.987407
rs861535:104167938:G:A	14	104167938	XRCC3|KLC1	cg10637349	104178545	10607	XRCC3	5'UTR	A	G	0.10084	0	G	0.178571	0.029703	1	49.5867	1.71e-11	917	0.0122896	-0.562312	-6.29988	0.0892576	1.7e-09	-0.407009	-1.9047	0.213687	0.0633691	-0.669849	-6.77929	0.098808	2.2e-10	0.239722	1.15021	0.208415	0.251365
rs36097881:38328216:GT:G	3	38328217	SLC22A14	cg04121415	38325566	2651	-	-	GT	G	0.207627	0.00840336	G	0.338542	0.049505	1	49.5897	1.71e-11	1121	0.0150012	0.600141	7.03361	0.0853247	2.73e-11	0.75095	4.2467	0.176831	0.000110506	0.552184	5.6174	0.0982988	8.4e-08	0.13144	0.642261	0.204652	0.521404
rs10740059	10	63809527	ARID5B	cg08783988	63808750	777	ARID5B	TSS1500|Body	A	G	0.588235	0	G	0.424242	0.019802	1	49.5839	1.71e-11	1133	0.0152057	0.254005	6.67947	0.0380276	2.07e-10	0.327984	4.04669	0.0810501	0.000206792	0.252109	5.76266	0.0437488	4.14e-08	0.0439201	0.428742	0.102439	0.66855
rs10885329	10	114072091	GUCY2GP	cg23437110	114073484	1393	GUCY2GP	Body	A	C	0.52521	0	C	0.391089	0	1	49.5897	1.71e-11	1138	0.0152283	0.575471	7.08288	0.0812481	2.05e-11	0.511935	2.75814	0.185609	0.00843535	0.603079	6.47938	0.0930767	1.08e-09	-0.207146	-1.08808	0.190377	0.277806
rs8071251	17	56232315	MSX2P1|OR4D1	cg21496511	56232384	69	OR4D1	TSS200	G	A	0.273109	0	A	0.638614	0	1	49.5836	1.71e-11	1228	0.0164832	0.621898	7.30379	0.0851473	5.58e-12	0.723681	3.78815	0.191038	0.000457123	0.580201	5.93578	0.0977464	1.76e-08	0.139514	0.798073	0.174813	0.42573
rs2413292	22	35465727	ISX	cg26320230	35419165	46562	-	-	C	T	0.239496	0	T	0.252475	0	1	49.5873	1.71e-11	1373	0.0183952	-0.561507	-7.24999	0.0774494	7.67e-12	-0.530034	-3.42718	0.154656	0.00133356	-0.584377	-6.15156	0.0949965	5.91e-09	0.11047	0.655979	0.168404	0.512555
rs4621431:9947590:G:A	4	9947590	SLC2A9	cg00378228	10122153	174563	-	-	A	G	0.57563	0	G	0.378788	0.019802	1	49.5849	1.71e-11	1495	0.0200539	0.530753	6.74148	0.0787294	1.46e-10	0.553046	3.60095	0.153583	0.000801097	0.540625	6.05129	0.0893405	9.84e-09	-0.250953	-1.48885	0.168555	0.138026
rs5773311:31174029:GGTTT:G	1	31174030	-	cg03621010	31186460	12430	MATN1	Body	GGTTT	G	0.105042	0	G	0.4	0.00990099	1	49.5863	1.71e-11	1566	0.0209913	-0.70398	-7.12415	0.098816	1.61e-11	-0.627627	-2.93502	0.213841	0.00528399	-0.726897	-6.40094	0.113561	1.63e-09	0.176079	0.798495	0.220514	0.425485
12:32117385:A:T	12	-	-	cg12523272	32137361	-	KIAA1551	Body	A	T	0.314655	0.0252101	T	0.118557	0.039604	1	49.5861	1.71e-11	2116	0.0283669	-0.623382	-6.82242	0.0913726	9.21e-11	-0.62925	-2.46592	0.255178	0.017635	-0.641842	-6.59586	0.0973099	5.87e-10	0.0842699	0.356904	0.236114	0.721522
rs204993	6	32155581	PBX2	cg17851795	32158927	3346	PBX2|GPSM3	TSS1500|3'UTR	A	G	0.281513	0	G	0.311881	0	1	49.5814	1.71e-11	3648	0.0299452	0.681371	6.99677	0.0973837	3.38e-11	0.761585	3.50598	0.217224	0.00105986	0.670044	6.10651	0.109726	7.44e-09	0.205996	0.874913	0.235447	0.382621
rs3923475:49055788:G:T	3	49055788	DALRD3|MIR425	cg01304814	48885189	170599	PRKAR2A	1stExon|5'UTR	G	T	0.0847458	0.00840336	T	0.02	0.00990099	0	49.5717	1.72e-11	412	0.00556311	-1.37931	-7.37798	0.186949	3.59e-12	-1.19489	-3.31864	0.360053	0.00182268	-1.38675	-6.20953	0.223326	4.4e-09	-0.11764	-0.286768	0.410225	0.774572
3:126648134:GTC:ATC	3	-	-	cg13302309	126680242	-	-	-	GTC	ATC	0	0.00840336	ATC	0.15	0.00990099	0	49.5716	1.72e-11	1288	0.0173923	1.15756	6.94979	0.16656	4.44e-11	1.29243	2.21353	0.583878	0.0320918	1.14198	6.6837	0.17086	3.68e-10	0.328926	0.62277	0.528167	0.534112
rs10174308:11192591:T:G	2	11192591	-	cg16907069	11164517	28074	-	-	T	G	0.0714286	0	G	0.025	0.00990099	0	49.576	1.72e-11	1391	0.0187418	-1.01914	-7.21898	0.141175	9.22e-12	-0.848977	-3.32996	0.254951	0.00176464	-1.07434	-6.20382	0.173174	4.53e-09	0.0385959	0.12992	0.297074	0.896754
rs7155425:34426224:A:T	14	34426224	-	cg21218561	34434147	7923	-	-	A	T	0.309322	0.00840336	T	0.579545	0.128713	0	49.572	1.72e-11	1622	0.0218982	-0.590115	-6.71016	0.0879434	1.74e-10	-0.442456	-2.13941	0.206813	0.0379886	-0.657636	-6.70783	0.0980401	3.23e-10	0.313614	1.63977	0.191255	0.10255
rs116009119:1033376:A:G	11	1033376	MUC6	cg25547555	1033345	31	MUC6	Body	A	G	0	0	G	0.166667	0.108911	0	49.5709	1.72e-11	1215	0.0164129	-1.06982	-7.08026	0.151099	2.08e-11	-1.01541	-4.12618	0.24609	0.000161407	-1.07803	-5.70487	0.188966	5.49e-08	0.142755	0.484936	0.294379	0.628228
rs12439038:101535294:C:T	15	101535294	LRRK1	cg04195855	101548413	13119	LRRK1	Body	C	T	0.448276	0.0252101	T	0.293478	0.0891089	1	49.5667	1.72e-11	1614	0.0218485	0.649382	6.86445	0.0946008	7.25e-11	0.606191	3.0349	0.19974	0.00403054	0.684902	6.35264	0.107814	2.1e-09	0.0221303	0.102616	0.21566	0.918365
rs6015971	20	37491943	PPP1R16B	cg00770861	37491866	77	PPP1R16B	Body	C	T	0.0173913	0.0336134	T	0.132979	0.0693069	0	49.5582	1.73e-11	973	0.0132269	1.18257	6.70947	0.176253	1.75e-10	1.58859	5.14789	0.30859	5.91e-06	1.06251	4.80182	0.221273	3.59e-06	0.322241	0.900388	0.357891	0.368945
rs12331200:6680077:T:C	4	6680077	-	cg11065718	6680088	11	-	-	T	C	0.508621	0.0252101	C	0.444444	0.108911	0	49.5565	1.73e-11	1406	0.0191295	-0.654067	-7.07481	0.0924501	2.15e-11	-0.784057	-4.23055	0.185332	0.000116285	-0.608032	-5.62663	0.108063	8.03e-08	-0.207554	-0.950708	0.218315	0.342846
rs76267247:24324273:C:T	18	24324273	-	cg20950217	24334162	9889	-	-	C	T	0.00420168	0	T	0.11828	0.0792079	0	49.5634	1.73e-11	1355	0.0183721	-1.21115	-6.80997	0.17785	9.89e-11	-0.611196	-1.46625	0.416843	0.149691	-1.35673	-6.88575	0.197035	1.24e-10	0.63907	1.55027	0.412231	0.122582
rs2306363:65405600:G:T	11	65405600	PCNXL3|MIR4690|SIPA1	cg26668713	65405903	303	SIPA1	5'UTR	G	T	0.153509	0.0420168	T	0.055	0.00990099	1	49.5621	1.73e-11	853	0.0115733	-0.753779	-7.39136	0.101981	3.31e-12	-0.721242	-3.96119	0.182077	0.000269413	-0.759482	-5.81989	0.130498	3.12e-08	0.0389228	0.190556	0.20426	0.849058
rs2235910	1	17425829	PADI2	cg17881312	17417545	8284	PADI2	Body	T	G	0.369748	0	G	0.530612	0.029703	1	49.5647	1.73e-11	922	0.0124934	-0.282208	-6.57896	0.0428955	3.64e-10	-0.477208	-5.45314	0.0875108	2.13e-06	-0.223853	-4.45286	0.0502718	1.58e-05	-0.146277	-1.44476	0.101247	0.150017
rs1117094:115569339:G:T	11	115569339	-	cg24522768	115571126	1787	-	-	G	T	0.692308	0.0168067	T	0.287129	0	1	49.5612	1.73e-11	993	0.0134791	0.625029	6.81877	0.0916629	9.41e-11	0.81366	4.0988	0.198512	0.000175824	0.604399	5.72373	0.105595	5.01e-08	0.198623	1.04975	0.18921	0.295039
rs61994021:102255828:C:T	14	102255828	PPP2R5C	cg18931446	102277162	21334	PPP2R5C	Body	C	T	0.117647	0	T	0.0918367	0.029703	1	49.5605	1.73e-11	1069	0.0145155	-0.944704	-7.11664	0.132746	1.68e-11	-1.25123	-4.99003	0.250745	9.96e-06	-0.796168	-4.96589	0.160327	1.74e-06	-0.71456	-2.37818	0.300465	0.0182949
rs3800901:2138761:G:A	7	2138761	MAD1L1	cg08972190	2138995	234	MAD1L1	Body	G	A	0.25641	0.0168067	A	0.329897	0.039604	1	49.5633	1.73e-11	1259	0.017072	0.631585	6.62552	0.0953261	2.81e-10	0.0884633	0.328361	0.269409	0.744196	0.718996	7.03246	0.10224	5.58e-11	-0.577518	-2.40858	0.239776	0.0168783
rs10908256:69214233:A:G	11	69214233	-	cg04321809	69214149	84	-	-	G	A	0.0714286	0	A	0.151515	0.019802	1	49.5556	1.73e-11	1369	0.0186348	-0.902583	-6.72327	0.134248	1.62e-10	-0.577853	-1.78972	0.322873	0.0803822	-1.02399	-6.80827	0.150404	1.89e-10	0.582745	1.76878	0.329462	0.0783825
rs169080:4980864:T:C	19	4980864	KDM4B	cg21078344	4968162	12702	KDM4B	TSS1500	C	T	0.371795	0.0168067	T	0.318182	0.019802	1	49.5602	1.73e-11	1453	0.0197329	0.533781	6.96204	0.0766702	4.13e-11	0.750954	4.13802	0.181477	0.000155535	0.496337	5.69535	0.0871478	5.75e-08	0.182612	0.949842	0.192255	0.343284
rs8133118:44280729:G:A	21	44280729	WDR4	cg24968283	44253611	27118	-	-	G	A	0.0701754	0.0420168	A	0.127551	0.029703	1	49.5553	1.73e-11	1806	0.0245875	-0.960208	-6.92347	0.138689	5.16e-11	-0.618212	-1.77478	0.348331	0.0828524	-1.04062	-6.81215	0.152759	1.85e-10	0.275654	0.811809	0.339555	0.417821
rs7033070	9	131586374	C9orf114|ENDOG	cg01816454	131649080	62706	LRRC8A	5'UTR	G	A	0.288462	0.12605	A	0.515789	0.0594059	0	49.5444	1.74e-11	630	0.00862374	-0.465908	-7.21356	0.0645878	9.52e-12	-0.537514	-3.81972	0.140721	0.000415376	-0.436836	-5.9122	0.0738873	1.98e-08	-0.26062	-1.78075	0.146354	0.0763982
rs12271457:102247928:C:T	11	102247928	BIRC2	cg11690896	102217788	30140	BIRC2	TSS200	C	T	0.0420168	0	T	0.146465	0.019802	0	49.5507	1.74e-11	1357	0.0185167	-1.04732	-7.05625	0.148424	2.39e-11	-0.888307	-2.38516	0.37243	0.0214444	-1.0757	-6.62282	0.162423	5.08e-10	0.223729	0.615885	0.363264	0.538637
rs1077445:293828:G:C	19	293828	-	cg27194182	294492	664	-	-	C	G	0.279817	0.0840336	G	0.419355	0.0792079	1	49.5466	1.74e-11	404	0.0055239	-0.573591	-6.71994	0.0853565	1.65e-10	-0.672741	-3.94289	0.170622	0.000285033	-0.582288	-5.83098	0.0998611	2.96e-08	0.0241234	0.125946	0.191537	0.899895
rs1339771:216048754:T:C	1	216048754	USH2A	cg19938149	215993110	55644	USH2A	Body	C	T	0.432773	0	T	0.168317	0	1	49.5464	1.74e-11	1019	0.0139345	0.546198	6.53979	0.0835193	4.53e-10	0.865082	5.34268	0.161919	3.09e-06	0.429979	4.58281	0.0938244	9.19e-06	0.485771	2.74908	0.176703	0.00649693
rs7401:10225777:A:G	19	10225777	EIF3G|PPAN-P2RY11|P2RY11	cg01621132	10221146	4631	PPAN-P2RY11|P2RY11|PPAN	Body|TSS1500	A	G	0.423077	0.0168067	G	0.21875	0.049505	1	49.5529	1.74e-11	1122	0.015293	0.66701	7.09484	0.0940135	1.91e-11	0.839717	3.656	0.229682	0.000680112	0.6309	6.01553	0.104879	1.18e-08	0.206721	0.886418	0.233209	0.376406
12:59603225:A:T	12	-	-	cg00327031	59575337	-	-	-	T	A	0.294118	0	A	0.545455	0.019802	1	49.5532	1.74e-11	1220	0.0166264	-0.578066	-6.84805	0.0844132	7.96e-11	-0.270419	-1.36942	0.19747	0.177818	-0.640114	-6.90492	0.092704	1.12e-10	0.332522	1.72079	0.193238	0.0867623
rs2613960:112810054:T:C	3	112810054	-	cg23996508	112798464	11590	-	-	C	T	0.155462	0	T	0.24	0.00990099	1	49.5536	1.74e-11	1463	0.0199339	-0.434772	-6.53958	0.0664831	4.54e-10	-0.697987	-4.72866	0.147608	2.35e-05	-0.38708	-5.21473	0.0742281	5.62e-07	-0.228605	-1.41283	0.161806	0.159185
rs7895769	10	131671299	EBF3	cg27454298	131666169	5130	EBF3	Body	C	T	0.163866	0	T	0.376238	0	1	49.5434	1.74e-11	1782	0.024405	0.700754	6.87399	0.101943	6.86e-11	0.85397	4.52269	0.188819	4.58e-05	0.660975	5.39339	0.122553	2.45e-07	0.0170335	0.0818536	0.208097	0.934841
rs56809883:37886495:G:T	2	37886495	CDC42EP3	cg27613998	37887034	539	CDC42EP3	5'UTR	G	T	0.243697	0	T	0.234375	0.049505	1	49.5498	1.74e-11	1798	0.0245456	-0.660842	-7.37286	0.0896316	3.7e-12	-0.549238	-2.99947	0.183112	0.00443923	-0.685003	-6.36812	0.107568	1.94e-09	0.0425312	0.209779	0.202743	0.834044
rs11550299	11	66254085	DPP3	cg17951845	66235273	18812	PELI3	5'UTR	G	T	0.210084	0	T	0.2	0.00990099	1	49.5432	1.75e-11	613	0.00839583	-0.693681	-7.17362	0.0966988	1.2e-11	-0.320572	-1.14177	0.280769	0.259727	-0.729505	-6.94547	0.105033	8.97e-11	0.172357	0.681857	0.252776	0.496081
rs66531165:21066506:C:CAA	17	21066508	DHRS7B	cg08447368	21075079	8571	DHRS7B	Body	C	CAA	0.372807	0.0420168	CAA	0.237113	0.039604	1	49.5423	1.75e-11	680	0.00931808	-0.683192	-7.23159	0.0944733	8.55e-12	-0.549964	-2.52527	0.217784	0.0152388	-0.703833	-6.57003	0.107128	6.73e-10	0.18818	0.814035	0.23117	0.416547
rs116271595:127634245:C:A	3	127634245	KBTBD12	cg12311882	127634457	212	-	-	C	A	0.0677966	0.00840336	A	0.0792079	0	1	49.5421	1.75e-11	1112	0.0152394	-1.14862	-7.1651	0.160307	1.27e-11	-1.48845	-3.77507	0.394283	0.000475575	-1.04159	-5.94061	0.175333	1.72e-08	-0.387037	-0.895815	0.43205	0.371377
rs1417481	13	29194666	-	cg16463452	29195249	583	-	-	G	A	0.241525	0.00840336	A	0.336735	0.029703	1	49.5325	1.75e-11	1303	0.0179425	-0.646679	-7.14387	0.0905223	1.43e-11	-0.499967	-2.28381	0.218918	0.0272656	-0.675076	-6.65708	0.101407	4.24e-10	0.0124018	0.0530067	0.233966	0.957777
rs34771484:42334170:G:A	20	42334170	MYBL2	cg21426218	42350667	16497	-	-	G	A	0.114407	0.00840336	A	0.31	0.00990099	1	49.5389	1.75e-11	1353	0.0185711	0.752609	7.17966	0.104825	1.16e-11	0.488042	1.96823	0.24796	0.0553624	0.790376	6.75759	0.116961	2.48e-10	-0.20893	-0.86335	0.241999	0.38893
rs404794:151326722:A:C	5	151326722	-	cg25373553	151328029	1307	-	-	C	A	0.281513	0	A	0.59901	0	1	49.5331	1.75e-11	1410	0.0194102	-0.551563	-7.37159	0.0748227	3.72e-12	-0.589624	-3.64467	0.161777	0.000703472	-0.523105	-6.02075	0.0868837	1.15e-08	-0.0171047	-0.10517	0.162639	0.916342
rs4523234:144121476:A:G	8	144121476	C8orf31	cg07770222	144120106	1370	C8orf31	TSS1500	G	A	0.326271	0.00840336	A	0.445055	0.0990099	1	49.5404	1.75e-11	1522	0.0208751	-0.574857	-6.10181	0.0942111	4.92e-09	-0.412853	-1.98264	0.208234	0.0536733	-0.707301	-6.75349	0.104731	2.53e-10	0.131793	0.598177	0.220325	0.550366
rs1944870:134562295:C:T	11	134562295	-	cg23369909	134582508	20213	-	-	T	C	0.586207	0.0252101	C	0.25	0.0693069	1	49.5349	1.75e-11	1955	0.0268878	-0.65095	-6.61692	0.0983766	2.95e-10	-0.327488	-1.3912	0.235399	0.171159	-0.728197	-6.89924	0.105547	1.15e-10	0.0858924	0.394997	0.217451	0.693246
rs3012044	10	77266467	-	cg19425065	77266446	21	C10orf11	Body	G	A	0.609244	0	A	0.227723	0	1	49.5291	1.76e-11	856	0.0118072	-0.621074	-7.14565	0.0869164	1.42e-11	-0.61578	-3.78532	0.162676	0.000461054	-0.616245	-5.933	0.103867	1.78e-08	-0.171098	-1.00367	0.170472	0.316692
rs11203339	1	17560972	PADI1	cg25162925	17559733	1239	PADI1	Body	C	T	0.357143	0	T	0.430693	0	1	49.5265	1.76e-11	1071	0.014792	0.642167	7.1116	0.0902985	1.73e-11	0.680118	3.54786	0.191698	0.000937177	0.633857	6.07776	0.104291	8.6e-09	0.151516	0.750889	0.201782	0.45356
rs7578633:113978650:C:T	2	113978650	PAX8	cg18405339	113995091	16441	PAX8-AS1|PAX8	Body	C	T	0.411017	0.00840336	T	0.311224	0.029703	1	49.5281	1.76e-11	1087	0.0150012	-0.591333	-6.63541	0.0891177	2.66e-10	-0.869543	-4.75095	0.183025	2.18e-05	-0.526441	-5.19197	0.101395	6.24e-07	-0.357784	-1.66776	0.214529	0.0968531
rs74671500:97516612:C:T	10	97516612	ENTPD1-AS1|ENTPD1	cg22949458	97667581	150969	C10orf131	TSS200	C	T	0.0672269	0	T	0.123762	0	1	49.5238	1.76e-11	1203	0.0166379	-1.05152	-7.00012	0.150215	3.32e-11	-1.46088	-3.90595	0.374014	0.000319269	-0.980226	-5.85383	0.16745	2.64e-08	-0.425258	-1.07233	0.396574	0.284804
rs9892413:36572291:C:T	17	36572291	-	cg25935834	36571512	779	-	-	C	T	0.265487	0.0504202	T	0.551724	0.138614	0	49.523	1.76e-11	787	0.0108887	0.382863	6.5132	0.0587827	5.25e-10	0.753993	5.1475	0.146478	5.92e-06	0.302781	4.79857	0.0630982	3.64e-06	0.391148	2.9362	0.133216	0.00369283
rs12792379:6268546:G:A	11	6268546	-	cg00847114	6255203	13343	FAM160A2	5'UTR	G	A	0.233051	0.00840336	A	0.17	0.00990099	1	49.5265	1.76e-11	1509	0.0208414	-0.670213	-7.11661	0.0941758	1.68e-11	-0.575836	-2.99071	0.192542	0.00454613	-0.705373	-6.37041	0.110726	1.92e-09	0.070858	0.340071	0.208363	0.734143
rs17153664:26497478:C:T	7	26497478	LOC441204	cg09395162	26547489	50011	-	-	C	T	0	0	T	0.183168	0	0	49.5154	1.77e-11	1328	0.0184435	1.0149	7.28165	0.139378	6.36e-12	1.05124	4.10253	0.25624	0.000173785	0.985303	5.71705	0.172345	5.18e-08	0.11742	0.444427	0.264207	0.657192
rs7793857:46810799:G:C	7	46810799	-	cg07281385	46799529	11270	-	-	G	C	0.0254237	0.00840336	C	0.105263	0.0594059	0	49.5124	1.77e-11	1419	0.0197376	-0.728323	-7.003	0.104002	3.26e-11	-0.823796	-3.2825	0.250966	0.00202043	-0.730872	-6.22395	0.117429	4.08e-09	0.0533647	0.188298	0.283406	0.850825
rs10739753:132316581:C:T	9	132316581	-	cg09813226	132312784	3797	-	-	C	T	0.380342	0.0168067	T	0.322222	0.108911	0	49.5107	1.77e-11	1283	0.0178603	-0.636153	-7.06898	0.0899921	2.22e-11	-0.407961	-1.82369	0.223701	0.0749961	-0.675615	-6.79595	0.0994145	2.02e-10	0.306673	1.35179	0.226865	0.177897
rs144627269:54675638:AT:A	7	54675639	-	cg11494930	54688293	12654	-	-	AT	A	0	0	A	0.136364	0.019802	0	49.5205	1.77e-11	1574	0.0218045	1.2862	6.94381	0.18523	4.59e-11	0.981599	1.86021	0.527681	0.0695476	1.34416	6.78676	0.198057	2.12e-10	-0.409858	-0.822882	0.498077	0.411508
rs12588751:38217893:T:C	14	38217893	C14orf25	cg06961237	38217808	85	-	-	C	T	0.40678	0.00840336	T	0.515	0.00990099	1	49.5193	1.77e-11	952	0.0131962	-0.29985	-6.7574	0.0443736	1.33e-10	-0.130805	-1.34795	0.09704	0.184575	-0.341533	-6.90669	0.0494496	1.11e-10	0.118586	1.18229	0.100302	0.238428
rs61246702:146722580:A:G	1	146722580	CHD1L	cg26010182	146713493	9087	CHD1L	TSS1500	A	G	0.172269	0	G	0.405941	0	1	49.5182	1.77e-11	1009	0.0139938	0.778516	7.45789	0.104388	2.22e-12	0.976763	3.52836	0.276832	0.000992516	0.717168	6.08842	0.117792	8.15e-09	0.0411248	0.150536	0.27319	0.880487
rs2797207:116386543:G:A	1	-	-	cg02030187	116383634	-	NHLH2	1stExon|TSS1500|5'UTR	A	G	0.563025	0	G	0.270408	0.029703	1	49.5146	1.77e-11	1303	0.0181036	-0.33261	-5.01812	0.0662817	1.1e-06	-0.733515	-6.25916	0.117191	1.4e-07	-0.250676	-3.21521	0.0779657	0.00157716	-0.313332	-2.1062	0.148767	0.0363749
rs1076594	2	173326436	ITGA6	cg06262280	173330296	3860	ITGA6	Body	A	G	0.355932	0.00840336	G	0.355	0.00990099	1	49.5173	1.77e-11	1325	0.0183846	-0.552012	-6.32618	0.0872584	1.47e-09	-0.254367	-1.40723	0.180758	0.166384	-0.694958	-6.89471	0.100796	1.18e-10	0.46555	2.48353	0.187455	0.0137912
rs1430845:125629822:A:G	8	125629822	MTSS1	cg05013438	125631251	1429	MTSS1	Body	G	A	0.608696	0.0336134	A	0.26	0.00990099	1	49.5186	1.77e-11	1587	0.022005	-0.553026	-7.08892	0.0780128	1.98e-11	-0.529171	-3.02695	0.17482	0.00411905	-0.560591	-6.35266	0.0882451	2.1e-09	0.137204	0.831676	0.164972	0.406536
rs7669433:7940741:C:A	4	7940741	AFAP1	cg10250107	7940843	102	AFAP1	5'UTR	C	A	0.394068	0.00840336	A	0.470297	0	1	49.5097	1.77e-11	2009	0.027982	0.581188	6.97691	0.0833015	3.79e-11	0.729675	4.70834	0.154975	2.51e-05	0.533327	5.22888	0.101996	5.27e-07	0.206315	1.07946	0.191129	0.281623
rs6930338:76319532:G:T	6	76319532	SENP6	cg06981636	76383833	64301	SENP6	Body	G	T	0.350427	0.0168067	T	0.19697	0.019802	1	49.5012	1.78e-11	777	0.0108682	-0.672668	-6.96744	0.0965445	4.01e-11	-0.93422	-5.16418	0.180904	5.6e-06	-0.546396	-4.77833	0.114349	3.97e-06	-0.375111	-1.73473	0.216235	0.084255
rs8024620	15	45574329	-	cg23904581	45571526	2803	LOC101928414	TSS200	T	C	0.306723	0	C	0.440594	0	1	49.507	1.78e-11	960	0.013389	0.64955	7.06694	0.0919139	2.25e-11	0.633753	3.9841	0.159071	0.000251032	0.651421	5.79948	0.112324	3.45e-08	-0.0576362	-0.284279	0.202745	0.776477
rs6452002:21808275:C:G	5	21808275	CDH12	cg26469968	21814037	5762	CDH12	Body	G	C	0.247899	0	C	0.464286	0.029703	1	49.5046	1.78e-11	971	0.0135586	-0.584221	-6.91182	0.084525	5.52e-11	-0.915283	-4.66078	0.19638	2.93e-05	-0.494684	-5.27084	0.0938531	4.34e-07	-0.382635	-1.85783	0.205958	0.0645926
rs36621	19	54697714	TSEN34	cg19351665	54693714	4000	MBOAT7|TSEN34	5'UTR|TSS1500|1stExon	T	C	0.193277	0	C	0.193069	0	1	49.5061	1.78e-11	1094	0.0152646	-0.641329	-5.74787	0.111577	3.12e-08	0.229233	0.810501	0.282829	0.422014	-0.823179	-6.98922	0.117778	7.07e-11	1.11762	4.13726	0.270136	5.08e-05
rs78530166:111299680:T:TA	6	111299681	-	cg14801546	111284012	15669	GTF3C6	Body	T	TA	0.163866	0	TA	0.265	0.00990099	1	49.5057	1.78e-11	1150	0.0160491	-0.77207	-7.29077	0.105897	6.03e-12	-0.845975	-4.11002	0.205833	0.000169771	-0.731486	-5.71082	0.128088	5.34e-08	-0.163739	-0.702332	0.233136	0.48325
rs11422701:75149839:T:TA	16	75149840	LDHD	cg16724332	75149501	339	LDHD	Body	TA	T	0.12069	0.0252101	T	0.451087	0.0891089	1	49.5066	1.78e-11	1341	0.0187063	-0.706737	-6.77619	0.104297	1.2e-10	-0.502284	-2.29462	0.218897	0.0265835	-0.800918	-6.65142	0.120413	4.37e-10	0.217518	0.935796	0.232442	0.350453
rs8130966:37401413:C:A	21	37401413	-	cg05287396	37432897	31484	SETD4	5'UTR|1stExon|TSS1500|Body	C	A	0.478261	0.0336134	A	0.464286	0.029703	1	49.5089	1.78e-11	1520	0.0211795	-0.62613	-7.03657	0.0889823	2.68e-11	-0.6082	-3.29454	0.184608	0.00195239	-0.655514	-6.2173	0.105434	4.23e-09	0.0572789	0.287323	0.199354	0.774149
rs185533720:58841985:T:TA	16	58841985	AK057513	cg18536046	58782079	59906	-	-	T	TA	0.533613	0	TA	0.193069	0	1	49.5006	1.78e-11	1613	0.0225679	0.694647	7.43107	0.0934786	2.61e-12	0.753502	3.14372	0.239685	0.00298521	0.673762	6.29425	0.107044	2.84e-09	0.0638978	0.334779	0.190866	0.738126
rs2490050	6	3862593	-	cg23860266	3862385	208	-	-	T	G	0.163866	0	G	0.0990099	0	1	49.5073	1.78e-11	1755	0.0244732	-0.928634	-7.18994	0.129157	1.09e-11	-0.937897	-3.09325	0.303207	0.00343343	-0.927248	-6.31974	0.146723	2.49e-09	0.162478	0.510072	0.318539	0.610536
rs67315468:20038060:G:T	8	20038060	SLC18A1	cg09628359	20039283	1223	SLC18A1	5'UTR	G	T	0.337838	0.0672269	T	0.21134	0.039604	1	49.5045	1.78e-11	1831	0.0255688	0.675921	7.06067	0.0957305	2.33e-11	0.737903	3.37695	0.218512	0.00154195	0.674991	6.17258	0.109353	5.31e-09	-0.0660854	-0.294516	0.224387	0.768655
rs1704999:33209573:A:G	6	33209573	-	cg12086028	33241026	31453	VPS52|RPS18	TSS1500|Body	A	G	0.171171	0.0672269	G	0.0707071	0.019802	1	49.5069	1.78e-11	2418	0.0310818	0.897636	7.01034	0.128045	3.12e-11	0.77272	2.15927	0.357862	0.0363218	0.920759	6.6966	0.137497	3.43e-10	-0.0702948	-0.203442	0.345528	0.838987
rs12270159:62412154:G:A	11	62412154	GANAB	cg09177194	62436681	24527	C11orf48	Body	G	A	0.00420168	0	A	0.106061	0.019802	0	49.4964	1.79e-11	1095	0.0153527	-1.54394	-7.05529	0.218834	2.41e-11	-1.69872	-3.84151	0.4422	0.000388741	-1.50744	-5.894	0.255759	2.16e-08	-0.536112	-1.09062	0.491565	0.276689
12:12888438:T:A	12	-	-	cg06678269	12889835	-	APOLD1	Body	T	A	0.39823	0.0504202	A	0.397727	0.128713	0	49.4888	1.79e-11	1374	0.0193378	-0.566399	-7.14318	0.0792922	1.44e-11	-0.774593	-4.81835	0.160759	1.75e-05	-0.483223	-5.12566	0.0942752	8.46e-07	-0.255901	-1.37175	0.186551	0.171605
rs78607905:110366319:G:A	1	110366319	-	cg09489980	110364600	1719	-	-	G	A	0	0.00840336	A	0.135417	0.049505	0	49.49	1.79e-11	1063	0.0149523	-0.917284	-7.37824	0.124323	3.58e-12	-0.958308	-2.46231	0.389191	0.0177917	-0.87111	-6.58992	0.132188	6.05e-10	0.00628659	0.0187983	0.334423	0.98502
rs13381230:60752497:A:T	18	60752497	-	cg21787951	60732523	19974	-	-	A	T	0	0	T	0.136364	0.019802	0	49.4891	1.79e-11	1146	0.0161268	1.24193	6.73655	0.184357	1.5e-10	0.810301	1.70985	0.4739	0.094337	1.35325	6.82389	0.198311	1.73e-10	-0.539785	-1.27843	0.422224	0.202508
rs2485997:44345841:G:C	1	44345841	ST3GAL3	cg06526872	44399363	53522	ARTN	1stExon|5'UTR	C	G	0.284483	0.0252101	G	0.463918	0.039604	1	49.4898	1.79e-11	905	0.012731	0.55767	6.95804	0.0801475	4.23e-11	0.72848	4.16301	0.174989	0.000143816	0.521217	5.6709	0.0919108	6.48e-08	0.105012	0.604361	0.173757	0.546256
rs6556762:163895597:A:G	5	163895597	BC011998	cg00306571	163897011	1414	LOC102546299	TSS1500	G	A	0.109244	0	A	0.075	0.00990099	1	49.4978	1.79e-11	1034	0.0144873	-0.753756	-6.49589	0.116036	5.78e-10	-0.797722	-2.38973	0.333813	0.0212108	-0.793208	-6.61718	0.119871	5.24e-10	0.038621	0.119597	0.322926	0.904917
rs12408890	1	3561008	WRAP73	cg26372893	3561076	68	WDR8	Body	T	C	0.321101	0.0840336	C	0.516304	0.0891089	1	49.4904	1.79e-11	1082	0.0152158	0.609726	7.16468	0.0851017	1.27e-11	0.79086	4.22556	0.187161	0.000118131	0.546351	5.62451	0.0971376	8.12e-08	0.181449	0.886885	0.204591	0.376155
rs17757792:53654632:G:T	17	53654632	-	cg26557617	53654271	361	-	-	G	T	0.12605	0	T	0.09	0.00990099	1	49.4939	1.79e-11	1163	0.0163263	0.816011	7.24748	0.112592	7.79e-12	0.506499	1.97005	0.2571	0.0551466	0.857997	6.75373	0.12704	2.53e-10	-0.273381	-0.99474	0.274827	0.321007
rs201897781:104578843:G:A	1	-	-	cg01394944	104615609	-	-	-	G	A	0.0932203	0.00840336	A	0.183673	0.029703	1	49.489	1.79e-11	1205	0.0169579	0.856646	7.30356	0.117292	5.59e-12	0.75342	3.24816	0.231953	0.00222701	0.886233	6.24007	0.142023	3.76e-09	-0.186317	-0.750744	0.248177	0.453647
rs6026411:57196113:A:G	20	57196113	APCDD1L-AS1	cg09084470	57199045	2932	-	-	G	A	0.649573	0.0168067	A	0.210526	0.0594059	1	49.4906	1.79e-11	1250	0.0175767	-0.624768	-7.18459	0.0869594	1.13e-11	-0.459814	-2.00055	0.229844	0.051635	-0.65961	-6.74451	0.0977995	2.66e-10	0.136661	0.86598	0.157811	0.387489
rs1693549	8	101675374	-	cg03968317	101675460	86	-	-	C	T	0.183761	0.0168067	T	0.421875	0.049505	1	49.4952	1.79e-11	1368	0.0191917	-0.456746	-7.14834	0.0638954	1.4e-11	-0.581885	-4.16969	0.139551	0.000140835	-0.403432	-5.66647	0.0711964	6.62e-08	-0.236787	-1.76591	0.134088	0.0788645
rs11998958:124897088:C:T	9	124897088	-	cg04478883	124894061	3027	-	-	C	T	0.0714286	0	T	0.38	0.00990099	1	49.4873	1.79e-11	1402	0.0197465	-0.516799	-6.73967	0.0766803	1.48e-10	-0.591806	-3.62496	0.163258	0.00074597	-0.536777	-6.02885	0.0890347	1.1e-08	-0.0996601	-0.653836	0.152424	0.513933
rs7465562:74013112:T:C	8	74013112	-	cg02251349	74004752	8360	C8orf84	Body	T	C	0.29386	0.0420168	C	0.29798	0.019802	1	49.4941	1.79e-11	1498	0.0210271	-0.636198	-6.93339	0.0917586	4.88e-11	-0.3467	-1.88371	0.184052	0.0662231	-0.71565	-6.77833	0.105579	2.22e-10	0.330383	1.56222	0.211483	0.119741
rs2889531	17	77040650	C1QTNF1	cg06709009	77019994	20656	C1QTNF1|C1QTNF1-AS1	TSS200|Body|5'UTR	T	C	0.316239	0.0168067	C	0.520619	0.039604	1	49.4913	1.79e-11	1623	0.0228135	0.628358	6.79727	0.0924427	1.06e-10	0.873449	4.90616	0.178031	1.31e-05	0.551152	5.04192	0.109314	1.24e-06	0.119403	0.587945	0.203086	0.557201
rs4526432	9	140734161	MIR602	cg02680551	140733714	447	-	-	C	T	0.532407	0.092437	T	0.420213	0.0693069	1	49.482	1.8e-11	420	0.00593145	0.653492	7.02262	0.0930553	2.91e-11	0.582763	2.70813	0.21519	0.00960069	0.67932	6.49215	0.104637	1.01e-09	-0.137806	-0.600648	0.229429	0.548722
rs149148913:41240046:GAGAT:G	15	41240047	-	cg25191774	41246269	6222	CHAC1	Body	GAGAT	G	0.0127119	0.00840336	G	0.161458	0.049505	0	49.4782	1.8e-11	945	0.0133707	1.02186	7.16441	0.14263	1.27e-11	0.84847	2.79751	0.303294	0.00761139	1.07147	6.45385	0.16602	1.24e-09	-0.304499	-1.0055	0.302834	0.315813
rs4869253:95193862:C:T	5	95193862	C5orf27	cg06176418	95189250	4612	LINC01554	Body	C	T	0.143478	0.0336134	T	0.234043	0.0693069	1	49.4826	1.8e-11	843	0.0119012	0.577316	6.63311	0.0870354	2.69e-10	0.73847	4.34022	0.170146	8.22e-05	0.586128	5.5358	0.105879	1.24e-07	-0.158269	-0.828704	0.190984	0.408213
rs6805239:36949962:G:T	3	36949962	TRANK1	cg09550909	36949957	5	TRANK1	Body	G	T	0.239496	0	T	0.290816	0.029703	1	49.4821	1.8e-11	1016	0.0143475	-0.423438	-5.03897	0.0840327	1e-06	-0.949607	-6.29005	0.15097	1.26e-07	-0.307285	-3.14919	0.0975757	0.00195393	-0.502139	-2.51201	0.199895	0.012757
rs4855636:108013801:G:A	3	108013801	HHLA2	cg06145110	108013109	692	-	-	A	G	0.403361	0	G	0.514851	0	1	49.4765	1.8e-11	1221	0.0172903	0.618403	7.5223	0.0822093	1.51e-12	0.618228	3.15269	0.196096	0.0029116	0.593022	6.28785	0.0943123	2.94e-09	0.0569792	0.302388	0.18843	0.762655
rs57175466:29780718:T:C	15	29780718	FAM189A1	cg23481184	29793451	12733	FAM189A1	Body	T	C	0.311966	0.0168067	C	0.649485	0.039604	1	49.486	1.8e-11	1415	0.0199433	-0.625871	-6.85009	0.0913667	7.87e-11	-0.970015	-3.70641	0.261713	0.000584864	-0.576941	-5.979	0.0964945	1.42e-08	0.0318843	0.161778	0.197087	0.871637
rs35828637:15489482:TG:T	1	15489483	TMEM51	cg09592954	15498143	8660	C1orf195|TMEM51	TSS200|5'UTR	TG	T	0.138655	0	T	0.22449	0.029703	1	49.4856	1.8e-11	1590	0.0224143	-0.806901	-7.14248	0.112972	1.45e-11	-0.831576	-2.81983	0.294903	0.0071782	-0.800025	-6.4447	0.124137	1.3e-09	0.120018	0.411781	0.291461	0.68092
rs8130434	21	40036243	-	cg21825075	40034422	1821	ERG	TSS1500	T	C	0.512605	0	C	0.361386	0	1	49.4831	1.8e-11	1670	0.0235713	0.436266	6.56526	0.0664506	3.93e-10	0.661139	4.74548	0.13932	2.22e-05	0.392289	5.19264	0.0755471	6.22e-07	0.128366	0.865135	0.148377	0.387952
12:114683773:A:G	12	-	-	cg16178440	114680089	-	-	-	A	G	0.0521739	0.0336134	G	0.0526316	0.0594059	1	49.4787	1.8e-11	1812	0.0256313	1.24411	6.72305	0.185051	1.62e-10	0.893476	1.63887	0.545179	0.108373	1.3545	6.84053	0.198011	1.58e-10	-0.472457	-0.899566	0.525206	0.369382
rs115365574:19402171:A:G	9	19402171	TRNA_Met|ACER2	cg22930031	19408385	6214	ACER2	TSS1500	A	G	0	0	G	0.118812	0	0	49.4702	1.81e-11	1736	0.0246609	1.11678	7.0633	0.15811	2.3e-11	0.743918	2.57641	0.288742	0.0134159	1.23268	6.54464	0.18835	7.69e-10	-0.552365	-1.56338	0.353315	0.119469
rs138176307:24225636:A:AT	5	24225637	-	cg06041055	24233143	7506	-	-	A	AT	0.034188	0.0168067	AT	0.168317	0	0	49.4705	1.81e-11	1035	0.0147006	0.915235	7.42292	0.123299	2.74e-12	0.785788	3.03703	0.258736	0.00400713	0.924018	6.34405	0.145651	2.2e-09	-0.0842422	-0.315376	0.267117	0.752789
rs7939582:7928298:A:G	11	7928298	LOC283299	cg16493238	7928236	62	-	-	A	G	0.026087	0.0336134	G	0.171875	0.049505	0	49.4652	1.81e-11	2088	0.0297356	0.930223	6.63854	0.140125	2.61e-10	1.27872	4.4939	0.284546	5.03e-05	0.889161	5.41018	0.16435	2.26e-07	0.105705	0.327453	0.32281	0.743652
13:113517974:G:A	13	-	-	cg17171260	113539207	-	ATP11A	3'UTR	G	A	0.00420168	0	A	0.152174	0.0891089	0	49.4723	1.81e-11	1172	0.0166319	1.10405	6.59205	0.167482	3.39e-10	1.07836	3.4697	0.310792	0.00117845	1.23744	6.11829	0.202252	7.01e-09	-0.683806	-2.0326	0.33642	0.0433521
rs8112656	19	44304640	LYPD5	cg07554545	44304637	3	LYPD5	TSS1500|5'UTR|Body	A	C	0.153509	0.0420168	C	0.05	0.00990099	1	49.4714	1.81e-11	1060	0.0150493	1.06029	7.41322	0.143027	2.9e-12	1.0181	3.1078	0.327594	0.00329812	1.01568	6.30975	0.16097	2.62e-09	0.137922	0.402648	0.342537	0.687617
rs35014881:9046230:AGG:A	2	9046231	MBOAT2	cg17302543	8992326	53905	-	-	AGG	A	0.0714286	0	A	0.242574	0	1	49.4755	1.81e-11	1070	0.0151602	0.431006	7.28717	0.0591459	6.16e-12	0.4397	3.5136	0.125143	0.00103648	0.424003	6.09345	0.0695835	7.95e-09	0.0658874	0.500222	0.131716	0.617442
rs1544491:57745672:C:T	19	57745672	AURKC	cg23371413	57742394	3278	AURKC	5'UTR|TSS200|1stExon	C	T	0.321429	0.0588235	T	0.242105	0.0594059	1	49.4684	1.81e-11	1473	0.020944	0.650313	7.49383	0.0867798	1.79e-12	0.547831	2.96906	0.184514	0.00482072	0.664418	6.37598	0.104206	1.86e-09	-0.00590468	-0.0299524	0.197135	0.976133
rs6731878:44462816:C:T	2	44462816	PPM1B	cg21164244	44394734	68082	PPM1B	TSS1500	C	T	0.56087	0.0336134	T	0.336735	0.029703	1	49.4719	1.81e-11	1615	0.0229232	-0.601879	-7.26972	0.0827926	6.83e-12	-0.702254	-3.74718	0.187409	0.000517369	-0.568012	-5.95236	0.0954264	1.62e-08	-0.202729	-1.00029	0.202671	0.318324
rs60271535:8204885:T:G	11	8204885	-	cg03741931	8204883	2	-	-	T	G	0.0598291	0.0168067	G	0.132653	0.029703	1	49.4754	1.81e-11	1672	0.0236904	0.989981	6.28643	0.157479	1.82e-09	0.0385568	0.10123	0.380883	0.919828	1.20448	7.03315	0.171258	5.56e-11	-1.00143	-2.62017	0.3822	0.00943035
rs58839215:5515725:A:G	10	5515725	-	cg14426660	5488500	27225	NET1	Body|TSS200	G	A	0.25431	0.0252101	A	0.247312	0.0792079	1	49.4666	1.81e-11	1975	0.0281071	-0.485553	-6.44925	0.0752883	7.48e-10	-0.568257	-3.552	0.159982	0.000925816	-0.529045	-6.07041	0.0871515	8.93e-09	0.093417	0.521098	0.17927	0.602848
rs76887450:183083882:T:C	3	183083882	MCF2L2	cg09101692	183087002	3120	MCF2L2	Body	T	C	0	0	C	0.163366	0	0	49.4552	1.82e-11	1311	0.0187636	1.12838	6.9288	0.162854	5.01e-11	1.40355	3.722	0.377096	0.000558112	1.08594	5.96674	0.181999	1.51e-08	-0.00831847	-0.0243484	0.341643	0.980598
rs3794968:58986799:G:C	19	58986799	ZNF446|ZNF324	cg24465855	58986510	289	ZNF446	TSS1500	C	G	0.633621	0.0252101	G	0.373626	0.0990099	1	49.458	1.82e-11	828	0.0118341	0.51363	6.82247	0.0752851	9.21e-11	0.296135	1.55432	0.190524	0.127273	0.567167	6.85873	0.0826927	1.44e-10	-0.125844	-0.686815	0.183229	0.492957
rs13195057:88169045:C:G	6	88169045	SLC35A1|C6orf165	cg25742909	88117213	51832	C6orf165	TSS1500	C	G	0.0294118	0	G	0.0858586	0.019802	0	49.461	1.82e-11	1176	0.016783	-1.30659	-6.54841	0.199528	4.32e-10	-0.496214	-1.06305	0.466785	0.293561	-1.54464	-6.95205	0.222185	8.66e-11	1.07744	2.4036	0.448261	0.0171034
rs35681:10329377:T:C	3	10329377	GHRLOS|LINC00852|GHRL|TATDN2	cg20626616	10332506	3129	GHRL|GHRLOS	TSS200|Body	C	T	0.517094	0.0168067	T	0.44	0.00990099	1	49.4644	1.82e-11	1212	0.0172672	0.617547	7.21994	0.0855334	9.16e-12	0.754599	3.9453	0.191265	0.000282922	0.576598	5.82229	0.0990329	3.09e-08	0.181066	0.887776	0.203954	0.375677
rs7542239	1	90312742	LRRC8D	cg11839020	90309998	2744	LRRC8D	5'UTR	A	G	0.302521	0	G	0.0792079	0	1	49.4581	1.82e-11	1217	0.0173933	-0.539756	-7.11889	0.0758201	1.66e-11	-0.709041	-4.02132	0.17632	0.000223724	-0.506237	-5.76949	0.0877438	4e-08	-0.25465	-1.34518	0.189305	0.180018
rs60108859:2721239:C:G	4	2721239	FAM193A	cg06013212	2765886	44647	-	-	C	G	0.5	0	G	0.445	0.00990099	1	49.4601	1.82e-11	1319	0.0188322	0.429532	6.95389	0.0617686	4.33e-11	0.438529	3.44655	0.127237	0.00126063	0.437299	6.13037	0.0713333	6.59e-09	-0.00252852	-0.0178471	0.141677	0.985778
rs73023688:160079403:C:T	1	160079403	-	cg27313960	160068836	10567	IGSF8	TSS1500	C	T	0.0598291	0.0168067	T	0.0714286	0.029703	1	49.4614	1.82e-11	1391	0.0198476	-1.25831	-7.04897	0.17851	2.5e-11	-1.20355	-3.63398	0.331192	0.000726224	-1.33557	-6.02126	0.221809	1.14e-08	0.11848	0.304944	0.38853	0.760711
rs3765451	1	6194580	CHD5	cg13839957	6165483	29097	CHD5	3'UTR	G	A	0.148148	0.092437	A	0.0808081	0.019802	1	49.4575	1.82e-11	1411	0.0201718	-1.04813	-7.25388	0.144492	7.5e-12	-1.16143	-3.70708	0.3133	0.000583695	-1.01858	-5.97621	0.170439	1.44e-08	-0.0648662	-0.195376	0.332007	0.845288
rs10404773:14804064:G:A	19	14804064	ZNF333	cg00615271	14799963	4101	ZNF333	TSS1500	G	A	0.247899	0	A	0.354167	0.049505	1	49.4615	1.82e-11	1549	0.0221007	0.641559	6.71233	0.0955792	1.72e-10	0.880623	5.10997	0.172334	6.7e-06	0.553646	4.83216	0.114575	3.14e-06	0.341919	1.57161	0.217561	0.117548
rs10152530:80658972:C:G	15	80658972	AB240015	cg16887183	80658049	923	-	-	C	G	0.0966387	0	G	0.153465	0	1	49.4615	1.82e-11	1606	0.0229136	-0.844497	-7.03262	0.120083	2.75e-11	-0.961465	-4.29767	0.223718	9.4e-05	-0.801842	-5.56701	0.144035	1.07e-07	-0.210918	-0.78376	0.26911	0.434064
rs57439944:5677786:C:T	17	5677786	LOC339166	cg06683719	5673550	4236	-	-	T	C	0.487288	0.00840336	C	0.405	0.00990099	1	49.4632	1.82e-11	1650	0.023522	0.308146	6.66466	0.0462357	2.25e-10	0.119501	0.987928	0.120961	0.32859	0.346806	6.96327	0.0498051	8.14e-11	-0.16807	-1.4092	0.119266	0.160256
rs72812847:173377817:G:A	5	173377817	CPEB4	cg18693985	173351052	26765	CPEB4	Body	G	A	0.269565	0.0336134	A	0.055	0.00990099	1	49.4621	1.82e-11	1715	0.0244623	0.754163	6.37091	0.118376	1.15e-09	0.376974	1.43239	0.263177	0.159098	0.90095	6.88551	0.130847	1.24e-10	-0.32578	-1.22238	0.266512	0.222933
rs1108450	3	186995297	MASP1	cg17068383	187009702	14405	MASP1	1stExon|5'UTR|Body	T	G	0.148305	0.00840336	G	0.285	0.00990099	1	49.4565	1.82e-11	1748	0.0250024	0.68974	6.84875	0.10071	7.93e-11	0.690536	3.82754	0.180413	0.000405624	0.717804	5.8997	0.121668	2.1e-08	-0.0634798	-0.290106	0.218816	0.772021
rs1147855	6	148844451	SASH1|Mir_548	cg25268459	148844408	43	SASH1	Body	G	A	0.180672	0	A	0.0742574	0	1	49.4595	1.82e-11	1874	0.0267649	-0.82284	-7.13982	0.115247	1.47e-11	-0.909448	-3.36578	0.270204	0.00159234	-0.804384	-6.17503	0.130264	5.25e-09	-0.0628371	-0.229167	0.274197	0.818962
rs12691388	7	53373482	-	cg02685867	53394705	21223	-	-	C	T	0.394068	0.00840336	T	0.505051	0.019802	1	49.4563	1.82e-11	1968	0.0281516	0.550773	6.80434	0.0809444	1.02e-10	0.355392	1.84433	0.192695	0.0718751	0.59345	6.78637	0.0874473	2.12e-10	-0.186196	-0.97264	0.191434	0.331851
rs12663103	6	32161324	GPSM3|NOTCH4	cg03547446	32163810	2486	GPSM3|NOTCH4	TSS1500|Body	T	C	0.0630252	0	C	0.108911	0	1	49.455	1.82e-11	3676	0.0318981	-1.03979	-7.14447	0.145537	1.43e-11	-1.12101	-5.39687	0.207715	2.57e-06	-0.91947	-4.50874	0.20393	1.25e-05	-0.3751	-1.26494	0.296536	0.207294
rs9958656:19904144:T:C	18	19904144	-	cg00395733	19904065	79	-	-	C	T	0.418103	0.0252101	T	0.433333	0.108911	0	49.4465	1.83e-11	1143	0.0164308	-0.566115	-7.28066	0.077756	6.4e-12	-0.658456	-3.51438	0.187361	0.0010341	-0.53685	-6.09062	0.0881438	8.06e-09	-0.191328	-0.989553	0.193348	0.323532
rs113222299:33910953:T:A	9	33910953	UBE2R2	cg13578272	33819418	91535	UBE2R2	Body	T	A	0.00420168	0	A	0.183168	0	0	49.4534	1.83e-11	1455	0.0208434	1.15751	6.73012	0.171989	1.56e-10	1.26958	4.55234	0.278886	4.16e-05	1.17971	5.36001	0.220094	2.86e-07	-0.228914	-0.691117	0.331223	0.490255
rs57564870:178959648:G:A	5	178959648	-	cg17602776	178977377	17729	RUFY1	TSS200	G	A	0.359813	0.10084	A	0.212121	0.019802	0	49.4518	1.83e-11	1341	0.0192264	0.701933	7.22359	0.0971723	8.97e-12	0.652266	2.95105	0.221029	0.00506087	0.703536	6.38303	0.11022	1.79e-09	-0.152932	-0.670959	0.227931	0.502984
rs11675074:11622497:A:C	2	11622497	-	cg18149672	11629300	6803	-	-	A	C	0.52193	0.0420168	C	0.323864	0.128713	0	49.4449	1.83e-11	1337	0.0192352	-0.642146	-7.28769	0.0881138	6.14e-12	-0.442649	-2.24489	0.197181	0.0298516	-0.67684	-6.66373	0.101571	4.09e-10	0.28367	1.37661	0.206064	0.170098
rs12449751:26795156:G:A	17	26795156	-	cg22146772	26793673	1483	-	-	A	G	0.469027	0.0504202	G	0.473404	0.0693069	1	49.4455	1.83e-11	513	0.00737826	0.511376	6.48626	0.0788399	6.1e-10	0.750894	4.68918	0.160133	2.67e-05	0.477283	5.23995	0.0910855	5e-07	0.15353	0.816596	0.188012	0.415085
rs367622744:33588698:TGAGGCTGGGCAAGGGCTGTGGG:T	20	33588702	MYH7B|TRPC4AP	cg03152500	33762673	173971	PROCR	Body	TGAGGCTGGGCAAGGGCTGTGGG	T	0.192982	0.0420168	T	0.18	0.00990099	1	49.4521	1.83e-11	834	0.0119553	0.774718	7.17823	0.107926	1.17e-11	0.788734	3.42183	0.2305	0.0013544	0.775867	6.14355	0.12629	6.16e-09	0.000365159	0.00139277	0.262181	0.99889
rs2514960:119225677:A:T	8	119225677	SAMD12	cg09471066	119219173	6504	SAMD12	Body	A	T	0.57563	0	T	0.43	0.00990099	1	49.4499	1.83e-11	1233	0.0176943	-0.591913	-7.00392	0.0845116	3.24e-11	-0.593308	-3.37478	0.175806	0.0015516	-0.607778	-6.16934	0.0985158	5.4e-09	0.0373101	0.19732	0.189084	0.843768
rs2531716	22	20004704	TANGO2|ARVCF	cg22377998	20004881	177	ARVCF	TSS1500	T	C	0.318182	0.0756303	C	0.668478	0.0891089	1	49.4485	1.83e-11	1261	0.0181085	-0.573586	-7.32951	0.0782571	4.79e-12	-0.443364	-2.47856	0.17888	0.017098	-0.569629	-6.58068	0.0865609	6.36e-10	-0.0184782	-0.105848	0.174574	0.915804
rs1595693:139043652:T:C	4	139043652	LINC00616|SLC7A11-AS1	cg01363565	139019356	24296	LINC00616|SLC7A11-AS1	Body	T	C	0.365546	0	C	0.085	0.00990099	1	49.4465	1.83e-11	1409	0.0202542	0.696118	6.8042	0.102307	1.02e-10	0.942164	4.98048	0.189171	1.03e-05	0.609265	4.964	0.122737	1.75e-06	0.409022	1.93666	0.2112	0.0541288
rs10888865:55162304:T:C	1	55162304	HEATR8-TTC4|MROH7	cg08245275	55162732	428	MROH7|MROH7-TTC4	Body	T	C	0.260504	0	C	0.180412	0.039604	1	49.444	1.83e-11	1459	0.0209997	0.728356	7.14974	0.101872	1.39e-11	0.831664	3.7656	0.220859	0.000489395	0.706218	5.93837	0.118925	1.73e-08	0.0740627	0.315724	0.23458	0.752525
rs470014	22	49926967	BC033837	cg00299829	49926853	114	C22orf34	Body	T	C	0.347619	0.117647	C	0.0957447	0.0693069	0	49.4403	1.84e-11	2217	0.0319687	0.821611	7.26557	0.113083	7e-12	0.731295	2.79977	0.261198	0.00756643	0.823405	6.44993	0.127661	1.27e-09	-0.0772096	-0.284329	0.27155	0.776438
rs748404	15	43559231	TGM5	cg17414930	43559164	67	TGM5	TSS200	T	C	0.214286	0	C	0.0742574	0	1	49.4341	1.84e-11	405	0.00585806	0.704992	7.5352	0.0935598	1.39e-12	0.601374	2.81327	0.213764	0.00730312	0.692588	6.44357	0.107485	1.31e-09	-0.0745024	-0.344333	0.216367	0.730941
rs9402846:137093377:G:C	6	137093377	MAP3K5	cg02271811	137108883	15506	MAP3K5	Body	C	G	0.400862	0.0252101	G	0.515789	0.0594059	1	49.4398	1.84e-11	765	0.0110339	-0.499553	-7.06482	0.07071	2.28e-11	-0.553965	-3.42458	0.161761	0.00134367	-0.48401	-6.14101	0.0788159	6.24e-09	-0.11188	-0.647894	0.172683	0.517761
GA002937	2	-	-	cg06353069	238500081	-	RAB17	TSS1500	G	A	0.619658	0.0168067	A	0.216495	0.039604	1	49.4427	1.84e-11	1573	0.0226554	0.650056	7.19368	0.0903649	1.07e-11	0.644882	3.48079	0.185269	0.00114094	0.647361	6.10957	0.105959	7.32e-09	0.00726594	0.0383663	0.189384	0.969432
rs699031	12	25150466	C12orf77	cg15460816	25150402	64	C12orf77	TSS200	T	C	0.558824	0	C	0.336634	0	1	49.4353	1.84e-11	1662	0.0240258	0.600664	7.07371	0.0849151	2.16e-11	0.804947	4.77403	0.16861	2.03e-05	0.528525	5.16178	0.102392	7.17e-07	0.347438	1.7925	0.193829	0.0744928
rs12326982:55855508:C:G	18	55855508	NEDD4L	cg15733882	55862627	7119	NEDD4L	5'UTR|TSS200|Body	C	G	0.318584	0.0504202	G	0.345745	0.0693069	1	49.4365	1.84e-11	1753	0.0253262	-0.697629	-7.32863	0.0951922	4.81e-12	-0.471411	-2.5717	0.183307	0.0135749	-0.750559	-6.54391	0.114696	7.72e-10	0.11923	0.550601	0.216545	0.582492
rs28366134:31364083:C:A	6	31364083	-	cg11895727	31371553	7470	MICA	Body	C	A	0.0798319	0	A	0.135	0.00990099	1	49.4383	1.84e-11	4478	0.0321661	-0.949735	-6.73788	0.140955	1.49e-10	-1.19184	-4.61993	0.257979	3.35e-05	-0.915014	-5.30043	0.17263	3.78e-07	-0.127066	-0.412913	0.307732	0.680092
rs13158735:3334687:A:G	5	3334687	-	cg23001785	3336918	2231	-	-	A	G	0.302521	0	G	0.282178	0	1	49.432	1.84e-11	2234	0.0322669	0.621693	6.88692	0.0902715	6.37e-11	0.761938	4.18352	0.182128	0.000134846	0.586648	5.65068	0.103819	7.15e-08	0.256217	1.17563	0.217941	0.241075
rs2258885:976200:T:A	17	976200	ABR	cg27158464	976718	518	ABR	Body	A	T	0.0990566	0.109244	T	0.00510204	0.029703	0	49.4383	1.84e-11	1464	0.0211313	1.42429	7.02169	0.202841	2.93e-11	2.09167	3.64884	0.573242	0.000694774	1.32595	6.01035	0.22061	1.21e-08	0.135551	0.232138	0.583924	0.816657
rs224240:3316340:G:A	16	3316340	LINC00921|ZNF263	cg04519177	3314928	1412	-	-	G	A	0.336207	0.0252101	A	0.182292	0.049505	1	49.4275	1.85e-11	1140	0.0165445	0.688912	6.5005	0.105978	5.64e-10	0.387739	1.71446	0.226158	0.0934816	0.821722	6.81822	0.120519	1.79e-10	-0.523996	-2.32786	0.225098	0.0208713
rs10875080:97849296:G:A	1	97849296	DPYD	cg26702492	97849842	546	DPYD	Body	G	A	0.288136	0.00840336	A	0.15	0.00990099	1	49.429	1.85e-11	1157	0.0167779	0.582022	7.19641	0.0808767	1.05e-11	0.579142	3.67559	0.157564	0.00064144	0.557554	5.99325	0.0930303	1.32e-08	0.0946479	0.527448	0.179445	0.59844
rs10122030:96353502:C:T	9	96353502	PHF2	cg15492461	96349006	4496	PHF2	Body	T	C	0.159483	0.0252101	C	0.163366	0	1	49.4247	1.85e-11	1247	0.0181223	0.696408	7.08707	0.0982646	2e-11	0.846372	3.08269	0.274557	0.003535	0.669659	6.31837	0.105986	2.51e-09	0.183743	0.702901	0.261406	0.482896
rs12726865	1	68579833	WLS|GNG12-AS1	cg00820294	68581874	2041	GNG12-AS1|WLS	Body	G	A	0.346491	0.0420168	A	0.125	0.00990099	1	49.4292	1.85e-11	1403	0.0203432	0.630458	7.12252	0.0885162	1.62e-11	0.487007	2.95543	0.164784	0.00500143	0.68751	6.37924	0.107773	1.83e-09	-0.187179	-1.00076	0.187037	0.318094
rs113270185:33773040:T:C	18	33773040	MOCOS	cg22333663	33771708	1332	MOCOS	Body	T	C	0.130252	0	C	0.16	0.00990099	1	49.4238	1.85e-11	1510	0.0219547	0.925856	7.34788	0.126003	4.29e-12	0.943717	4.13721	0.228105	0.000155928	0.884876	5.68394	0.15568	6.08e-08	0.033606	0.122977	0.273271	0.902243
rs7946327	11	12273566	MICAL2	cg23387288	12273386	180	MICAL2	Body	A	C	0.462185	0	C	0.435	0.00990099	1	49.4236	1.85e-11	1728	0.0251265	-0.520578	-7.07982	0.0735298	2.09e-11	-0.363508	-1.90461	0.190857	0.063381	-0.550479	-6.76728	0.0813442	2.35e-10	0.231241	1.25278	0.184583	0.211681
rs2065564:24040298:C:T	13	24040298	-	cg24407833	24040091	207	-	-	C	T	0.326271	0.00840336	T	0.5	0.039604	1	49.428	1.85e-11	2318	0.032332	-0.309132	-7.4783	0.0413372	1.96e-12	-0.329751	-3.5466	0.0929766	0.000940651	-0.287136	-6.07039	0.0473011	8.93e-09	-0.0763923	-0.787839	0.0969643	0.431679
rs73915076:55832651:T:C	20	55832651	BMP7	cg01818579	55982315	149664	RBM38	Body	T	C	0	0	C	0.146465	0.019802	0	49.4118	1.86e-11	1724	0.0252161	1.15798	7.42957	0.155862	2.63e-12	1.19616	2.44009	0.49021	0.0187812	1.11376	6.59225	0.16895	5.98e-10	-0.317025	-0.709399	0.446893	0.478864
rs9401715:124291308:A:G	6	124291308	NKAIN2	cg08264266	124288527	2781	NKAIN2	Body	A	G	0.267544	0.0420168	G	0.155556	0.108911	0	49.4157	1.86e-11	1377	0.0201019	-0.72621	-7.26547	0.0999536	7e-12	-0.574064	-2.62588	0.218617	0.0118442	-0.739951	-6.52077	0.113476	8.72e-10	0.159758	0.677163	0.235923	0.499048
rs7088940:119482811:A:G	10	119482811	-	cg22069501	119483046	235	-	-	A	G	0.0294118	0	G	0.0918367	0.029703	0	49.4192	1.86e-11	1057	0.0154031	1.38598	7.0383	0.19692	2.66e-11	1.37069	2.83693	0.483158	0.00686174	1.41355	6.43203	0.219768	1.39e-09	0.210895	0.410838	0.51333	0.68161
rs3135660:73664710:T:C	7	73664710	RFC2	cg23560257	73657632	7078	RFC2	Body	T	C	0.0714286	0	C	0.260204	0.029703	1	49.4152	1.86e-11	610	0.00890729	-0.848944	-7.55926	0.112305	1.21e-12	-0.77244	-3.98888	0.193648	0.000247347	-0.837341	-5.78826	0.144662	3.65e-08	0.0151494	0.0676597	0.223905	0.946121
rs548661	1	37479392	GRIK3	cg14178083	37513430	34038	-	-	T	G	0.378261	0.0336134	G	0.530612	0.029703	1	49.421	1.86e-11	1078	0.0156954	0.51891	7.35273	0.0705738	4.17e-12	0.493606	2.57471	0.191713	0.013473	0.505835	6.54155	0.0773265	7.82e-10	-0.0832368	-0.472306	0.176235	0.637199
rs7243921:77695237:G:A	18	77695237	PQLC1	cg08596948	77701235	5998	PQLC1	Body	G	A	0.224138	0.0252101	A	0.193878	0.029703	1	49.412	1.86e-11	1149	0.0168044	0.781923	7.31311	0.106921	5.28e-12	0.569644	2.212	0.257525	0.032205	0.802462	6.67226	0.120268	3.91e-10	-0.372461	-1.48588	0.250666	0.13881
rs3822872:90020448:T:C	6	90020448	GABRR2	cg11288428	90033604	13156	-	-	T	C	0.176471	0	C	0.38	0.00990099	1	49.4135	1.86e-11	1150	0.0168068	-0.508059	-6.352	0.079984	1.28e-09	-0.737693	-5.13703	0.143603	6.12e-06	-0.452117	-4.79837	0.0942231	3.64e-06	-0.294542	-1.54093	0.191145	0.124839
rs7163492:63820797:G:T	15	63820797	USP3	cg18968331	63802272	18525	USP3	Body	G	T	0.0630252	0	T	0.0594059	0	1	49.4201	1.86e-11	1287	0.0187463	0.923081	7.40955	0.12458	2.97e-12	0.861618	3.75653	0.229366	0.00050298	0.916648	5.94211	0.154263	1.7e-08	0.0159554	0.0601377	0.265314	0.952103
rs113679768:4349741:A:G	16	4349741	-	cg07894663	4338268	11473	-	-	A	G	0.268908	0	G	0.0612245	0.029703	1	49.4141	1.86e-11	1360	0.0198691	0.758305	6.94458	0.109194	4.57e-11	0.959798	4.14921	0.231321	0.000150177	0.710637	5.67434	0.125237	6.37e-08	0.477848	1.89242	0.252506	0.0598105
rs28529748:32611084:A:C	8	32611084	NRG1	cg11454563	32605464	5620	NRG1	Body	A	C	0.0840336	0	C	0.0891089	0	1	49.411	1.86e-11	1549	0.0226658	1.04567	6.80294	0.153709	1.03e-10	1.34779	4.26621	0.315923	0.000103898	0.973235	5.58664	0.174208	9.74e-08	0.390465	1.05748	0.369242	0.291508
rs7033070	9	131586374	C9orf114|ENDOG	cg14625066	131682737	96363	PHYHD1	TSS1500	G	A	0.288462	0.12605	A	0.515789	0.0594059	0	49.4097	1.87e-11	671	0.00982488	-0.420783	-7.37337	0.057068	3.69e-12	-0.342422	-2.28363	0.149946	0.0272768	-0.422974	-6.64791	0.0636251	4.45e-10	0.0795236	0.612294	0.129878	0.541006
rs72757669:134402242:A:G	9	134402242	UCK1	cg14352658	134407172	4930	UCK1	TSS1500	A	G	0.00420168	0	G	0.148515	0	0	49.4029	1.87e-11	1313	0.0192903	-0.98631	-5.98691	0.164744	9.03e-09	-0.16129	-0.421465	0.38269	0.675468	-1.25267	-7.01607	0.178543	6.1e-11	0.93233	2.67098	0.34906	0.00815568
rs34940485:116454681:AG:A	8	116454682	TRPS1	cg05561621	116452315	2367	TRPS1	Body	AG	A	0.310345	0.0252101	A	0.075	0.00990099	1	49.4001	1.87e-11	823	0.0121085	0.764507	6.82352	0.11204	9.16e-11	1.07813	4.18225	0.257787	0.000135387	0.713815	5.6488	0.126366	7.22e-08	0.318851	1.17712	0.270874	0.24048
rs10245928:905265:T:C	7	905265	SUN1|GET4	cg01028223	915149	9884	C7orf20	TSS1500	T	C	0.413793	0.0252101	C	0.45	0.00990099	1	49.4012	1.87e-11	1011	0.0148664	-0.584297	-6.66684	0.0876423	2.23e-10	-0.375862	-1.67384	0.224551	0.101258	-0.653809	-6.82638	0.0957769	1.71e-10	0.250499	1.18066	0.212168	0.239073
rs7543734:94050911:G:C	1	94050911	BCAR3	cg22836612	94050787	124	BCAR3	TSS200|Body	G	C	0.172269	0	C	0.385417	0.049505	1	49.4003	1.87e-11	1040	0.0152995	0.508229	6.75785	0.0752058	1.33e-10	0.755959	4.53319	0.166761	4.43e-05	0.460122	5.37127	0.0856636	2.71e-07	0.192531	1.11515	0.17265	0.26606
rs34526576:49031629:AT:A	20	49031630	-	cg19905636	49028402	3228	-	-	AT	A	0.340708	0.0504202	A	0.494624	0.0792079	1	49.4002	1.87e-11	1115	0.016404	0.387574	5.47806	0.0707502	1.21e-07	0.83314	5.8356	0.142768	5.88e-07	0.329509	3.91738	0.0841146	0.000132316	0.384896	2.31051	0.166585	0.0218306
rs10837397:40418273:T:A	11	40418273	LRRC4C	cg03465399	40422876	4603	LRRC4C	5'UTR	T	A	0.360169	0.00840336	A	0.270408	0.029703	1	49.4034	1.87e-11	1419	0.0208427	0.359136	7.09923	0.050588	1.86e-11	0.212031	1.88367	0.112563	0.0662293	0.38614	6.77165	0.0570231	2.3e-10	-0.221116	-1.88944	0.117027	0.0602103
rs4784704:56696212:G:C	16	56696212	-	cg05486035	56697088	876	-	-	C	G	0.334746	0.00840336	G	0.630682	0.128713	0	49.3903	1.88e-11	1487	0.0219853	-0.669117	-7.44943	0.0898212	2.34e-12	-0.728294	-3.82516	0.190396	0.000408572	-0.610692	-5.89563	0.103584	2.15e-08	0.00428081	0.0207248	0.206555	0.983485
rs11904409	2	102803184	IL1RL2	cg23173746	102803152	32	IL1RL2	TSS1500	G	A	0	0	A	0.18	0.00990099	0	49.3951	1.88e-11	1232	0.0181709	1.0416	6.7284	0.154806	1.57e-10	1.3979	4.31801	0.323738	8.82e-05	0.998841	5.54526	0.180125	1.19e-07	0.276135	0.77651	0.35561	0.438321
rs4727459	7	100276821	GIGYF1|GNB2	cg01087129	100317741	40920	EPO	TSS1500	T	C	0.241525	0.00840336	C	0.212121	0.019802	1	49.3954	1.88e-11	1014	0.0149539	0.621061	6.36365	0.0975952	1.2e-09	0.401505	2.18934	0.183391	0.0339204	0.830987	6.67848	0.124427	3.78e-10	-0.53002	-2.59765	0.204038	0.0100507
rs6723191:15827965:G:A	2	15827965	-	cg22157099	15830172	2207	-	-	G	A	0.0974576	0.00840336	A	0.319149	0.0693069	1	49.395	1.88e-11	1029	0.0151782	0.79096	7.11067	0.111236	1.74e-11	0.936872	4.65496	0.201263	2.99e-05	0.715508	5.26558	0.135884	4.44e-07	0.228317	0.967292	0.236037	0.334511
rs3754224:43423622:T:C	1	43423622	SLC2A1-AS1|SLC2A1	cg07314558	43437700	14078	SLC2A1-AS1	Body	T	C	0.256522	0.0336134	C	0.107143	0.029703	1	49.3934	1.88e-11	1167	0.017227	-0.533131	-6.91587	0.077088	5.39e-11	-0.474783	-3.00661	0.157913	0.00435381	-0.559643	-6.35246	0.0880987	2.1e-09	0.0927623	0.550855	0.168397	0.582319
rs71173149:45833430:TTTCCTTCCTTCCTTCC:T	19	45833460	-	cg13668450	45844596	11136	KLC3	5'UTR	TTTCCTTCCTTCCTTCC	T	0.317391	0.0336134	T	0.103261	0.0891089	1	49.3978	1.88e-11	1198	0.0176455	0.645227	5.85083	0.110279	1.84e-08	1.00477	5.40014	0.186063	2.55e-06	0.581043	4.49848	0.129164	1.31e-05	0.300561	1.25485	0.239519	0.210927
rs11186333	10	92605119	HTR7	cg26675263	92639506	34387	RPP30	Body	G	A	0.105042	0	A	0.10396	0	1	49.3978	1.88e-11	1274	0.0187655	-0.985375	-7.10819	0.138625	1.77e-11	-0.900538	-3.58851	0.25095	0.000831167	-0.993482	-6.04321	0.164396	1.02e-08	0.0944723	0.290227	0.325512	0.771929
rs34148924:1735671:T:C	16	1735671	CRAMP1L|HN1L	cg15564226	1764329	28658	MAPK8IP3	Body	T	C	0.0882353	0	C	0.207071	0.019802	1	49.3917	1.88e-11	1498	0.0221322	-0.799369	-7.14755	0.111838	1.4e-11	-0.653482	-3.44363	0.189766	0.0012714	-0.877757	-6.12643	0.143274	6.72e-09	0.212037	0.938875	0.225841	0.348874
rs905468:5933763:C:T	1	5933763	NPHP4	cg16277741	5958143	24380	NPHP4	Body	C	T	0.199153	0.00840336	T	0.075	0.00990099	1	49.3943	1.88e-11	1506	0.0222219	0.833016	7.00366	0.11894	3.25e-11	0.844698	2.92208	0.289075	0.00547076	0.8634	6.39185	0.135078	1.71e-09	-0.0535446	-0.188684	0.283779	0.850522
rs55946706:30538863:A:T	3	30538863	-	cg13101941	30557949	19086	-	-	A	T	0.0889831	0.00840336	T	0.105263	0.0594059	1	49.3959	1.88e-11	1712	0.0252413	-0.903824	-6.43795	0.14039	7.96e-10	-1.38032	-5.2914	0.260861	3.66e-06	-0.761352	-4.62568	0.164592	7.66e-06	-0.609722	-1.8322	0.332781	0.0683379
rs12424594	12	131111594	RIMBP2	cg13380500	131125269	13675	-	-	A	C	0.273109	0	C	0.455	0.00990099	1	49.3941	1.88e-11	2258	0.0328839	-0.624406	-7.11516	0.0877571	1.7e-11	-0.516572	-3.44585	0.149911	0.00126322	-0.647958	-6.12538	0.105782	6.76e-09	0.0907703	0.476301	0.190574	0.634355
rs1136995	3	121661597	SLC15A2	cg02493489	121638063	23534	SLC15A2	Body	G	A	0.147059	0	A	0.0353535	0.019802	0	49.3827	1.89e-11	1097	0.016281	-0.947195	-6.85219	0.138232	7.77e-11	-1.25375	-4.56395	0.274707	4.01e-05	-0.849556	-5.34351	0.158989	3.09e-07	-0.403726	-1.24777	0.323559	0.213506
rs2131810	17	7701806	DNAH2	cg05900058	7690396	11410	DNAH2	Body	C	T	0.331933	0	T	0.277228	0	1	49.383	1.89e-11	1189	0.0176432	-0.665353	-7.27189	0.0914966	6.74e-12	-0.667798	-3.643	0.18331	0.000706974	-0.649997	-6.00929	0.108165	1.22e-08	-0.00469636	-0.0223314	0.210304	0.982205
rs11240607:203829738:T:C	1	203829738	SNRPE	cg14283099	203830556	818	SNRPE	TSS200	T	C	0.117647	0	C	0.0940594	0	1	49.3795	1.89e-11	1236	0.0183729	-0.938709	-7.03469	0.13344	2.71e-11	-0.957844	-3.35847	0.285202	0.00162613	-0.956716	-6.17253	0.154996	5.31e-09	0.057344	0.182989	0.313373	0.854983
rs3742661:91121273:G:A	14	91121273	TTC7B	cg10062874	91171058	49785	TTC7B	Body	G	A	0.189655	0.0252101	A	0.0693069	0	1	49.3791	1.89e-11	1256	0.0186737	0.545536	3.96854	0.137465	9.9e-05	1.86878	6.76647	0.276183	2.52e-08	0.284491	1.89579	0.150065	0.0597906	1.35349	3.79398	0.356746	0.000193878
rs868547:91498760:G:A	15	91498760	UNC45A|RCCD1	cg22570213	91497863	897	RCCD1	TSS1500	G	A	0.256881	0.0840336	A	0.414894	0.0693069	1	49.3802	1.89e-11	1383	0.0205509	-0.611101	-7.59359	0.0804759	9.79e-13	-0.572216	-3.15288	0.18149	0.00291	-0.596559	-6.28009	0.0949922	3.06e-09	-0.120972	-0.662313	0.182651	0.508497
rs61377406:122535130:G:GAAGAATGAGAT	11	122535131	UBASH3B	cg20555462	122535518	387	UBASH3B	Body	G	GAAGAATGAGAT	0.385593	0.00840336	GAAGAATGAGAT	0.341837	0.029703	1	49.3884	1.89e-11	1467	0.0217102	0.606319	6.22769	0.0973586	2.51e-09	1.02671	5.28761	0.194173	3.71e-06	0.52677	4.62921	0.113793	7.55e-06	0.387388	1.66016	0.233344	0.098375
rs2279660:43333476:G:T	11	43333476	API5	cg24873388	43333502	26	API5	TSS200	G	T	0.401709	0.0168067	T	0.0561224	0.029703	1	49.3876	1.89e-11	1535	0.022725	-0.763083	-6.98385	0.109264	3.64e-11	-0.942636	-4.3533	0.216534	7.88e-05	-0.713905	-5.51692	0.129403	1.36e-07	-0.216457	-1.04167	0.207798	0.298762
rs11863388:34975264:C:T	16	34975264	-	cg15571786	34982021	6757	FLJ26245	Body	C	T	0	0	T	0.123762	0	0	49.3722	1.9e-11	287	0.00428171	-1.18351	-5.87374	0.201491	1.63e-08	-0.0641674	-0.132766	0.483312	0.894984	-1.53544	-7.02528	0.218559	5.8e-11	1.54141	3.65757	0.421431	0.000321928
rs61966263:73269198:G:A	13	73269198	-	cg11421702	73301012	31814	C13orf37|C13orf34	Body|TSS1500	G	A	0.144144	0.0672269	A	0.0459184	0.029703	0	49.3737	1.9e-11	1553	0.0231517	0.943055	7.60842	0.123949	8.94e-13	0.630373	2.55576	0.246648	0.0141266	0.967812	6.54537	0.147862	7.66e-10	-0.0659092	-0.235528	0.279836	0.814028
rs3213555	22	37678378	CYTH4	cg15928294	37678441	63	CYTH4	TSS200	A	G	0.419811	0.109244	G	0.292929	0.019802	0	49.3699	1.9e-11	1371	0.0204773	0.575388	6.45186	0.0891818	7.38e-10	0.727309	3.9366	0.184756	0.000290593	0.585554	5.82006	0.10061	3.12e-08	0.00116269	0.00544297	0.213613	0.995662
rs2006084:24502876:G:A	14	24502876	DHRS4L2|DHRS4L1	cg17588550	24505075	2199	DHRS4L1	TSS1500|5'UTR|Body	G	A	0.0720721	0.0672269	A	0.046875	0.049505	0	49.3741	1.9e-11	1360	0.0202708	1.21167	7.02995	0.172358	2.79e-11	1.46862	2.87042	0.51164	0.00627954	1.15058	6.41364	0.179395	1.53e-09	0.419823	0.876385	0.479039	0.381822
rs11650288	17	10018145	GAS7	cg21089050	10048963	30818	GAS7	Body	G	A	0.196262	0.10084	A	0.139175	0.039604	0	49.3774	1.9e-11	1578	0.0234819	-0.627882	-6.69356	0.0938038	1.91e-10	-0.594821	-3.45625	0.1721	0.00122555	-0.684699	-6.11814	0.111913	7.01e-09	0.221611	1.05629	0.209802	0.29205
rs77018885:20386028:G:A	2	20386028	-	cg21540392	20392679	6651	-	-	G	A	0.166667	0.0168067	A	0.035	0.00990099	0	49.3748	1.9e-11	1726	0.0257172	-0.980824	-7.13716	0.137425	1.49e-11	-0.85598	-3.18309	0.268915	0.00267454	-1.00623	-6.2644	0.160626	3.32e-09	-0.0959907	-0.302079	0.317767	0.762891
rs12650423:153501931:G:C	4	153501931	-	cg01376235	153433770	68161	FBXW7	5'UTR	G	C	0.355932	0.00840336	C	0.526316	0.0594059	1	49.3757	1.9e-11	721	0.0107381	0.580125	6.87441	0.0843891	6.84e-11	0.516161	2.88084	0.17917	0.00610786	0.615789	6.40909	0.0960806	1.57e-09	-0.0407415	-0.208962	0.194971	0.834681
rs7602703:8864022:A:G	2	8864022	KIDINS220	cg14960853	8863407	615	-	-	A	G	0.256303	0	G	0.382653	0.029703	1	49.3758	1.9e-11	1081	0.0160987	-0.656437	-7.04888	0.0931264	2.5e-11	-0.829114	-4.28555	0.193467	9.77e-05	-0.612696	-5.56865	0.110026	1.06e-07	-0.061843	-0.298375	0.207266	0.765712
rs2596912	3	9438746	SETD5-AS1|SETD5	cg26143413	9428045	10701	THUMPD3	3'UTR	T	C	0.40678	0.00840336	C	0.377551	0.029703	1	49.3712	1.9e-11	1229	0.0183452	0.480962	6.79056	0.0708281	1.11e-10	0.291734	1.55108	0.188085	0.128047	0.520135	6.85313	0.0758975	1.48e-10	-0.229729	-1.30202	0.176441	0.194337
rs1324220:85324063:C:G	10	85324063	-	cg01625202	85303066	20997	-	-	G	C	0.371795	0.0168067	C	0.311881	0	1	49.3756	1.9e-11	1613	0.0240242	0.578265	7.0701	0.0817903	2.21e-11	0.566327	3.61128	0.156822	0.000776917	0.591795	6.02779	0.0981778	1.11e-08	0.148248	0.790757	0.187476	0.429978
rs9864709	3	194659799	-	cg10364645	194650197	9602	-	-	G	T	0.189076	0	T	0.247525	0	1	49.3725	1.9e-11	1657	0.0247177	-0.748175	-7.12428	0.105018	1.61e-11	-0.599831	-2.99892	0.200016	0.00444584	-0.792884	-6.35444	0.124776	2.08e-09	0.26464	1.13869	0.232408	0.256131
rs1624164	12	130494714	-	cg13136824	130494664	50	-	-	C	T	0.379464	0.0588235	T	0.154639	0.039604	1	49.3692	1.9e-11	1977	0.0295395	-0.446765	-7.04222	0.0634409	2.6e-11	-0.466676	-3.69811	0.126193	0.000599612	-0.445537	-5.97438	0.0745746	1.45e-08	-0.0711507	-0.489689	0.145298	0.624865
rs374919555:186527344:GAGAGAGAGAGAGAGAGAA:G	3	186527345	-	cg04120779	186527381	36	-	-	GAGAGAGAGAGAGAGAGAA	G	0.16087	0.0336134	G	0.0454545	0.019802	0	49.3653	1.91e-11	1651	0.024717	-0.896133	-6.84583	0.130902	8.06e-11	-1.07806	-3.72614	0.289324	0.000551204	-0.869066	-5.95661	0.1459	1.58e-08	0.0891178	0.292017	0.30518	0.770562
rs180831566:2119516:T:C	16	2119516	TCRBV20S1|TSC2	cg04515572	2107413	12103	TSC2	Body	T	C	0.0991379	0.0252101	C	0.0154639	0.039604	0	49.358	1.91e-11	1173	0.0176249	0.624308	7.04057	0.088673	2.62e-11	0.506035	3.39318	0.149133	0.00147144	0.678705	6.15178	0.110327	5.91e-09	-0.264956	-1.47365	0.179795	0.142072
9:127613615:T:TTTC	9	-	-	cg25441269	127615686	-	WDR38	TSS200	T	TTTC	0.465812	0.0168067	TTTC	0.244792	0.049505	1	49.3628	1.91e-11	515	0.00771942	-0.660267	-6.8706	0.0961003	6.99e-11	-0.634077	-3.24732	0.195261	0.00223228	-0.695716	-6.23039	0.111665	3.95e-09	0.0362465	0.178068	0.203554	0.858841
rs3826792:47776698:T:C	19	47776698	CCDC9|PRR24	cg11324538	47778804	2106	PRR24	3'UTR|1stExon	T	C	0.415179	0.0588235	C	0.290816	0.029703	1	49.3671	1.91e-11	723	0.0108141	-0.596477	-6.84824	0.0870994	7.95e-11	-0.755532	-4.22963	0.178628	0.000116623	-0.563982	-5.61046	0.100523	8.68e-08	-0.0792057	-0.39436	0.200846	0.693715
rs11648529	16	2725256	ERVK13-1	cg11062956	2723328	1928	-	-	A	G	0.365546	0	G	0.40404	0.019802	1	49.3629	1.91e-11	824	0.0123504	-0.544656	-6.16831	0.0882991	3.45e-09	0.036403	0.128984	0.282228	0.897958	-0.640677	-7.02469	0.0912036	5.82e-11	0.62389	2.59347	0.240562	0.0101698
rs7947484:70475445:T:G	11	70475445	SHANK2-AS1|BC127192|SHANK2	cg24521929	70475015	430	SHANK2	Body	T	G	0.254464	0.0588235	G	0.213542	0.049505	1	49.3621	1.91e-11	1210	0.0181434	-0.332844	-6.69743	0.0496972	1.87e-10	-0.530597	-4.66736	0.113683	2.87e-05	-0.300678	-5.25147	0.0572559	4.74e-07	-0.235578	-1.99937	0.117826	0.0468571
rs10189711:102930881:A:G	2	102930881	IL18R1|IL1RL1	cg11916609	102927488	3393	IL1RL1	TSS1500	G	A	0.457983	0	A	0.40099	0	1	49.362	1.91e-11	1256	0.0188343	-0.556865	-7.45235	0.0747234	2.3e-12	-0.53128	-3.06842	0.173144	0.00367656	-0.554045	-6.32035	0.0876605	2.48e-09	-0.0215877	-0.122086	0.176824	0.902948
rs11523959:101440682:T:C	11	101440682	TRPC6	cg04553838	101454733	14051	TRPC6	TSS200	T	C	0.313559	0.00840336	C	0.188776	0.029703	1	49.3672	1.91e-11	1268	0.0189646	-0.466653	-6.5465	0.0712828	4.37e-10	-0.228794	-1.24143	0.184299	0.221025	-0.529694	-6.91564	0.0765936	1.06e-10	0.297477	1.60428	0.185427	0.110155
rs10793491:44278726:C:T	10	44278726	-	cg02112154	44197967	80759	-	-	C	T	0.252101	0	T	0.371287	0	1	49.366	1.91e-11	1380	0.020652	0.52475	7.18692	0.0730145	1.11e-11	0.444859	2.47706	0.179591	0.0171608	0.53955	6.57497	0.0820612	6.55e-10	-0.0370543	-0.209269	0.177066	0.834441
rs1604887	14	57351505	OTX2-AS1	cg22069666	57351331	174	OTX2-AS1	Body	A	C	0.115385	0.0168067	C	0.0757576	0.019802	1	49.3579	1.91e-11	1397	0.0209921	-0.826081	-7.27913	0.113486	6.46e-12	-0.800561	-3.43818	0.232844	0.00129167	-0.808258	-6.12673	0.131923	6.71e-09	-0.162799	-0.563998	0.288651	0.573357
rs55722102:21922132:T:C	1	21922132	RAP1GAP	cg08922729	21913557	8575	-	-	T	C	0.183761	0.0168067	C	0.0909091	0.019802	1	49.3657	1.91e-11	1553	0.023245	0.586982	7.13316	0.0822892	1.53e-11	0.657561	3.94276	0.166777	0.000285144	0.570879	5.81553	0.0981647	3.19e-08	0.107654	0.548507	0.196268	0.583927
rs78731216:142629675:A:G	8	142629675	-	cg05517610	142626593	3082	-	-	A	G	0.0677966	0.00840336	G	0.0643564	0	1	49.3665	1.91e-11	1623	0.0242834	-1.28601	-7.14407	0.180011	1.43e-11	-1.33136	-4.21518	0.315848	0.000122061	-1.28938	-5.62128	0.229374	8.24e-08	0.0417886	0.111562	0.374579	0.911278
rs6716381:47148163:G:A	2	47148163	TTC7A|MCFD2	cg17223643	47143260	4903	TTC7A|MCFD2	TSS200|TSS1500|Body|5'UTR	G	A	0.205882	0	A	0.530303	0.019802	1	49.3606	1.91e-11	1708	0.0256299	-0.712511	-7.22028	0.098682	9.15e-12	-0.516628	-2.43829	0.211881	0.0188633	-0.748443	-6.58903	0.113589	6.08e-10	0.21851	1.08653	0.201108	0.27849
rs34263663:6279403:T:TA	10	6279404	PFKFB3	cg08848154	6278954	450	-	-	T	TA	0.410256	0.0168067	TA	0.265306	0.029703	1	49.3667	1.91e-11	1829	0.0273621	0.65213	6.95411	0.0937762	4.33e-11	0.522317	2.93381	0.178034	0.00530109	0.688051	6.38431	0.107772	1.78e-09	-0.221552	-1.01297	0.218716	0.312241
12:48603458:G:A	12	-	-	cg00985115	48592818	-	-	-	G	A	0.10084	0	A	0.0153061	0.029703	0	49.3534	1.92e-11	1690	0.0254521	-1.15911	-6.92787	0.167312	5.03e-11	-1.18953	-2.814	0.422717	0.00728905	-1.16518	-6.43698	0.181014	1.35e-09	0.593127	1.34925	0.439598	0.17871
rs149455179:69753633:GAAAAAAAGAA:G	15	69753634	BC104435|LOC145837	cg04774597	69744390	9244	RPLP1	TSS1500	GAAAAAAAGAA	G	0.0168067	0	G	0.15	0.00990099	0	49.3525	1.92e-11	1130	0.0170259	1.07246	7.44185	0.144112	2.45e-12	1.17054	2.86458	0.408626	0.00637752	1.01777	6.41456	0.158665	1.52e-09	-0.351237	-0.941486	0.373066	0.347538
rs10769310:48091976:G:C	11	48091976	PTPRJ	cg22985571	48096309	4333	PTPRJ	Body	C	G	0.24569	0.0252101	G	0.595745	0.0693069	1	49.3555	1.92e-11	656	0.00986921	0.363349	7.42407	0.048942	2.72e-12	0.268974	2.75235	0.0977253	0.00856329	0.377915	6.46375	0.0584669	1.18e-09	-0.0528966	-0.53254	0.0993288	0.594915
rs35198327:354301:C:T	10	354301	DIP2C	cg01373599	367490	13189	DIP2C	Body	C	T	0.487395	0	T	0.161616	0.019802	1	49.3496	1.92e-11	795	0.0119956	-0.6276	-7.2881	0.086113	6.12e-12	-0.660123	-3.80061	0.173689	0.000440184	-0.600486	-5.90804	0.101639	2.02e-08	-0.0523636	-0.279426	0.187397	0.780193
rs59424639:76539540:T:TA	15	76539541	ETFA	cg17999724	76486459	53082	C15orf27	Body	T	TA	0.218182	0.0756303	TA	0.208333	0.049505	1	49.3536	1.92e-11	967	0.0145617	-0.464548	-6.84394	0.0678773	8.15e-11	-0.442581	-3.04963	0.145126	0.00387119	-0.48024	-6.32877	0.0758821	2.38e-09	0.0158205	0.100841	0.156885	0.919772
rs56781058:140926914:C:CA	3	140926919	-	cg06034082	140949912	22993	PXYLP1	TSS1500	C	CA	0.168142	0.0504202	CA	0.494565	0.0891089	1	49.35	1.92e-11	1137	0.0171521	-0.641915	-6.94333	0.0924505	4.6e-11	-0.460074	-1.70697	0.269527	0.0948761	-0.658591	-6.81442	0.0966467	1.82e-10	0.0327646	0.159249	0.205744	0.873626
rs12461084:49667678:T:G	19	49667678	TRPM4	cg21542078	49700006	32328	TRPM4	Body	T	G	0.321739	0.0336134	G	0.31383	0.0693069	1	49.3497	1.92e-11	1157	0.0174565	0.59439	7.22658	0.0822505	8.81e-12	0.317554	2.29022	0.138656	0.0268593	0.675302	6.64113	0.101685	4.61e-10	-0.254556	-1.4191	0.179378	0.157353
rs4790410:2917348:C:T	17	2917348	RAP1GAP2	cg03274539	2917371	23	RAP1GAP2	Body	T	C	0.363248	0.0168067	C	0.324742	0.039604	1	49.3538	1.92e-11	1342	0.0202063	-0.662806	-7.48811	0.0885144	1.85e-12	-0.688704	-3.09752	0.22234	0.0033932	-0.645533	-6.30549	0.102376	2.68e-09	-0.161445	-0.706005	0.228674	0.480967
rs5030035:186447525:G:A	3	186447525	KNG1	cg17734778	186438043	9482	KNG1	Body	G	A	0.315126	0	A	0.425743	0	1	49.3559	1.92e-11	1624	0.0244274	-0.677383	-7.43236	0.0911397	2.59e-12	-0.706568	-3.31214	0.213327	0.00185682	-0.641364	-6.19561	0.103519	4.72e-09	-0.0612454	-0.273301	0.224095	0.78489
rs17074530	13	51095791	BCMS|DLEU1	cg27454283	51095835	44	DLEU1-AS1|DLEU1	Body	C	T	0.0462185	0	T	0.183168	0	0	49.3471	1.92e-11	1141	0.0172377	-0.926209	-7.12417	0.130009	1.61e-11	-1.0283	-5.15622	0.199429	5.75e-06	-0.810177	-4.7708	0.16982	4.11e-06	-0.376303	-1.42904	0.263326	0.15448
rs9652596	16	27211066	-	cg02097429	27210995	71	-	-	T	C	0.117647	0	C	0.0247525	0	0	49.3417	1.93e-11	1518	0.022995	1.17223	7.20349	0.162731	1.01e-11	1.46537	2.70645	0.541437	0.00964226	1.12797	6.48204	0.174014	1.07e-09	-0.198559	-0.395864	0.501583	0.692607
rs7645010:43776774:C:T	3	43776774	-	cg04988061	43731533	45241	ABHD5	TSS1500	C	T	0.0420168	0	T	0.0606061	0.019802	0	49.345	1.93e-11	983	0.0148664	-1.22704	-7.31183	0.167816	5.32e-12	-1.14363	-3.62981	0.315066	0.000735308	-1.23476	-6.01411	0.205311	1.19e-08	0.212797	0.602288	0.353314	0.547632
rs12276837:109699043:T:G	11	109699043	-	cg09070023	109512423	186620	-	-	T	G	0	0	G	0.122449	0.029703	0	49.3463	1.93e-11	847	0.0128012	-0.906467	-7.02209	0.129088	2.92e-11	-0.518119	-2.67814	0.193462	0.010369	-1.054	-6.49414	0.1623	1e-09	0.154432	0.589645	0.261906	0.556063
rs73438529:75323794:G:A	15	75323794	PPCDC	cg21236593	75287447	36347	SCAMP5	TSS1500	G	A	0.00423729	0.00840336	A	0.11	0.00990099	0	49.3442	1.93e-11	553	0.00836671	1.23946	7.21111	0.171882	9.65e-12	0.969788	1.77862	0.545248	0.0822122	1.23978	6.79564	0.182438	2.02e-10	-0.420034	-0.836249	0.502283	0.403965
rs202133746:61445299:GT:G	2	61445300	USP34	cg21655992	61465487	20187	USP34	Body	GT	G	0.20339	0.00840336	G	0.0714286	0.029703	1	49.3374	1.93e-11	827	0.0125548	-0.828459	-6.61727	0.125197	2.94e-10	-1.21595	-3.97151	0.306169	0.000260973	-0.795312	-5.79348	0.137277	3.56e-08	-0.361955	-1.12773	0.320959	0.260721
rs11899529:28567984:C:G	2	28567984	-	cg10036892	28567655	329	-	-	C	G	0.290909	0.0756303	G	0.182292	0.049505	1	49.3452	1.93e-11	1107	0.0167403	0.704608	6.9145	0.101903	5.44e-11	0.468421	1.9844	0.236052	0.0534693	0.758954	6.73849	0.11263	2.74e-10	-0.235902	-0.934885	0.252333	0.350921
rs28684402:93564647:A:G	14	93564647	ITPK1	cg06154832	93566726	2079	ITPK1	Body	A	G	0.207627	0.00840336	G	0.459184	0.029703	1	49.3417	1.93e-11	1409	0.0213444	0.673635	6.95799	0.0968145	4.23e-11	0.674792	2.65188	0.254458	0.0110877	0.699692	6.50455	0.10757	9.5e-10	0.0871696	0.376622	0.231451	0.706834
rs10520808	15	96647766	-	cg18921776	96647029	737	-	-	C	A	0.571429	0	A	0.346535	0	1	49.3378	1.93e-11	1425	0.0216283	-0.531619	-5.91605	0.0898605	1.31e-08	-0.0169097	-0.0680856	0.24836	0.946026	-0.646962	-7.02376	0.0921105	5.85e-11	0.760142	3.62885	0.209472	0.000357551
rs2581199	3	27756251	EOMES	cg06088918	27755600	651	-	-	T	C	0.196581	0.0168067	C	0.275	0.00990099	1	49.3431	1.93e-11	1430	0.0216474	0.726668	6.9318	0.104831	4.92e-11	0.848918	4.45939	0.190366	5.61e-05	0.691517	5.42742	0.127412	2.08e-07	0.0613247	0.262893	0.233268	0.792891
rs6502844	17	5019668	ZNF232|USP6	cg03995300	5019989	321	ZNF232	5'UTR	T	C	0.147059	0	C	0.465347	0	1	49.3382	1.93e-11	1493	0.0226563	-0.621906	-7.63906	0.0814114	7.42e-13	-0.614806	-3.20283	0.191957	0.00253047	-0.594992	-6.25141	0.0951774	3.55e-09	0.0229506	0.142411	0.161158	0.886892
rs11022592:13019834:G:A	11	13019834	-	cg12704702	13037471	17637	-	-	G	A	0.381356	0.00840336	A	0.430693	0	1	49.3442	1.93e-11	1523	0.0230418	-0.559951	-6.54211	0.0855918	4.47e-10	-0.849029	-4.82403	0.176	1.72e-05	-0.506767	-5.10617	0.099246	9.24e-07	-0.219506	-1.09338	0.20076	0.275481
12:2938936:A:G	12	-	-	cg00830029	2943902	-	NRIP2	1stExon	A	G	0.0966387	0	G	0.131313	0.019802	1	49.3391	1.93e-11	1581	0.0239803	-0.921318	-6.91516	0.133232	5.42e-11	-1.40257	-4.347	0.322653	8.04e-05	-0.806074	-5.51749	0.146094	1.36e-07	-0.207602	-0.614557	0.337808	0.539513
rs2239702	4	55992139	KDR	cg08048933	55992395	256	KDR	TSS1500	C	T	0.316038	0.109244	T	0.242105	0.0594059	0	49.3328	1.94e-11	1132	0.0172246	0.37778	6.88075	0.0549039	6.6e-11	0.505438	4.37173	0.115615	7.43e-05	0.356684	5.49734	0.064883	1.49e-07	0.165025	1.16886	0.141184	0.243784
rs190796582:1167796:C:T	1	1167796	B3GALT6|SDF4	cg10378904	1178045	10249	FAM132A	Body	C	T	0.0892857	0.0588235	T	0.219101	0.118812	0	49.3294	1.94e-11	408	0.00621884	0.530067	7.12902	0.0743534	1.56e-11	0.588216	4.29115	0.137076	9.6e-05	0.489724	5.56016	0.0880774	1.11e-07	0.0985732	0.594338	0.165854	0.552926
rs7937019:72421973:G:A	11	72421973	ARAP1	cg23813411	72421776	197	ARAP1	Body	G	A	0	0	A	0.13	0.00990099	0	49.3297	1.94e-11	907	0.0138225	-0.822463	-6.9276	0.118723	5.04e-11	-0.783149	-3.94189	0.198673	0.000285906	-0.866737	-5.81302	0.149103	3.23e-08	0.164017	0.708759	0.231414	0.47926
rs8113309:12577865:G:C	19	12577865	ZNF709	cg22637867	12624466	46601	ZNF709	5'UTR	C	G	0.222689	0	G	0.28	0.00990099	1	49.3283	1.94e-11	866	0.0132067	-0.695093	-7.14101	0.0973382	1.46e-11	-0.748126	-3.58655	0.208592	0.000835997	-0.661995	-6.03862	0.109627	1.05e-08	-0.0916206	-0.391431	0.234066	0.695876
rs1498707	12	93997128	-	cg03143269	93997523	395	-	-	G	A	0.252137	0.0168067	A	0.44898	0.029703	1	49.3361	1.94e-11	1410	0.0214191	0.643847	6.98066	0.092233	3.71e-11	0.820671	3.98956	0.205705	0.000246832	0.613632	5.78096	0.106147	3.78e-08	0.21672	0.979029	0.221363	0.328692
rs2915558	17	3631118	GSG2|ITGAE	cg10985094	3631482	364	ITGAE	Body	T	C	0.310924	0	C	0.688119	0	1	49.3272	1.94e-11	1417	0.0216216	0.645945	7.09333	0.0910636	1.93e-11	0.767211	4.02645	0.190543	0.000220196	0.610761	5.75455	0.106135	4.31e-08	0.080272	0.411472	0.195085	0.681146
rs6827822:78784433:T:C	4	78784433	MRPL1	cg01930676	78783082	1351	MRPL1	TSS1500	T	C	0.144068	0.00840336	C	0.37	0.00990099	1	49.3355	1.94e-11	1425	0.0216533	-0.659103	-6.96661	0.0946089	4.02e-11	-0.924219	-3.43362	0.269168	0.00130891	-0.633999	-6.12746	0.103468	6.69e-09	-0.224029	-0.925219	0.242136	0.355914
rs6802411:23808277:A:T	3	23808277	-	cg01820190	23808300	23	-	-	A	T	0.241071	0.0588235	T	0.292553	0.0693069	1	49.3307	1.94e-11	1432	0.0218122	0.675552	7.29105	0.092655	6.02e-12	0.589839	2.89362	0.203841	0.00590342	0.67843	6.39982	0.106008	1.64e-09	0.00345079	0.0157419	0.21921	0.987455
rs57929671:86098880:GT:G	10	86098881	CCSER2	cg23378765	86090193	8688	CCSER2	5'UTR	GT	G	0.239496	0	G	0.515152	0.019802	1	49.3323	1.94e-11	1459	0.0222056	-0.526741	-6.73341	0.078228	1.53e-10	-0.754908	-4.88971	0.154387	1.39e-05	-0.461058	-5.04213	0.0914412	1.24e-06	-0.217814	-1.24186	0.175394	0.215673
rs12190029:33749152:T:A	6	33749152	LEMD2	cg12333784	33749336	184	LEMD2	Body|5'UTR	T	A	0.55042	0	A	0.331683	0	1	49.3274	1.94e-11	1611	0.0245792	-0.511744	-6.86252	0.0745708	7.33e-11	-0.743317	-3.97939	0.186792	0.000254709	-0.487045	-5.78722	0.0841588	3.67e-08	-0.173701	-0.954892	0.181907	0.34073
rs7862010:90073457:T:C	9	90073457	-	cg26380118	90060413	13044	-	-	C	T	0.385593	0.00840336	T	0.526882	0.0792079	1	49.3297	1.94e-11	1615	0.0246119	0.450345	7.09729	0.0634531	1.88e-11	0.420332	3.10132	0.135533	0.00335778	0.468677	6.30171	0.074373	2.74e-09	-0.0634034	-0.455225	0.139279	0.649418
rs2428506:30229768:A:C	6	30229768	HCG17|HLA-L	cg07750744	30313742	83974	RPP21	Body	A	C	0.394958	0	C	0.405	0.00990099	1	49.3358	1.94e-11	3206	0.033858	-0.575421	-6.96044	0.0826703	4.17e-11	-0.724894	-4.12309	0.175813	0.000162973	-0.542024	-5.68646	0.0953183	6.01e-08	-0.188326	-0.948603	0.19853	0.343913
rs36056870:145544301:A:G	1	145544301	ITGA10|LOC100288142|NBPF10	cg11944005	145556924	12623	ANKRD35|NBPF20|NBPF10	Body	A	G	0.34322	0.00840336	G	0.0891089	0	1	49.3197	1.95e-11	206	0.00315509	-0.610313	-7.0795	0.0862086	2.09e-11	-1.06802	-3.69471	0.289066	0.000605752	-0.545773	-5.97234	0.0913834	1.46e-08	-0.305037	-1.24794	0.244432	0.213442
rs62191852:220130890:G:A	2	220130890	TUBA4B	cg04945312	220108383	22507	GLB1L	5'UTR|ExonBnd|TSS200	G	A	0.2	0.0336134	A	0.139175	0.039604	1	49.3188	1.95e-11	795	0.0121817	-0.754519	-6.72534	0.11219	1.6e-10	-0.624662	-2.40324	0.259925	0.0205323	-0.821213	-6.59873	0.12445	5.78e-10	0.28	1.00549	0.27847	0.315817
rs205714:130613174:G:A	7	130613174	-	cg22461758	130612561	613	-	-	G	A	0.0889831	0.00840336	A	0.223958	0.049505	1	49.3259	1.95e-11	1108	0.0169178	0.806656	7.2231	0.111677	8.99e-12	0.915041	3.82662	0.239125	0.000406754	0.761323	5.88921	0.129274	2.22e-08	0.158525	0.621957	0.254881	0.534645
rs6674609:205507078:C:G	1	205507078	-	cg13935009	205497713	9365	CDK18	Body	C	G	0.222727	0.0756303	G	0.129032	0.0792079	1	49.3241	1.95e-11	1148	0.017544	-0.879068	-7.44529	0.11807	2.4e-12	-1.07757	-3.77722	0.285282	0.000472499	-0.788893	-5.92087	0.133239	1.89e-08	-0.104949	-0.33014	0.317894	0.741624
rs6945377:125023855:C:T	7	125023855	-	cg10097598	125023652	203	-	-	T	C	0.20354	0.0504202	C	0.273684	0.0594059	1	49.3257	1.95e-11	1153	0.0176065	0.600728	6.80085	0.0883313	1.04e-10	0.505987	2.81121	0.179989	0.00734271	0.662875	6.43605	0.102994	1.36e-09	-0.234533	-1.14194	0.205381	0.254778
rs11692482:222352405:C:T	2	222352405	EPHA4	cg09004195	222323493	28912	EPHA4	Body	C	T	0.402655	0.0504202	T	0.413265	0.029703	1	49.3243	1.95e-11	1218	0.0186123	-0.516784	-6.98551	0.0739794	3.61e-11	-0.608755	-3.56819	0.170606	0.000882639	-0.504884	-6.04916	0.0834635	9.94e-09	0.0067613	0.0380109	0.177878	0.969715
rs4649060	1	25384533	-	cg20014412	25381898	2635	-	-	G	T	0.487179	0.0168067	T	0.39	0.00990099	1	49.3218	1.95e-11	1255	0.0192017	0.58488	6.812	0.0858603	9.78e-11	0.413909	1.94533	0.21277	0.0581415	0.64012	6.74814	0.0948586	2.61e-10	-0.298963	-1.4031	0.213073	0.162063
rs10848703	12	2882250	LOC283440	cg25247689	2881762	488	-	-	A	G	0.189076	0	G	0.30198	0	1	49.3247	1.95e-11	1455	0.0222291	-0.737388	-7.0365	0.104795	2.68e-11	-0.605085	-2.8119	0.215188	0.00732947	-0.786947	-6.43568	0.122279	1.36e-09	0.175598	0.765626	0.229352	0.444759
rs12274052:26986698:A:G	11	26986698	-	cg25169733	26986089	609	-	-	A	G	0.105042	0	G	0.242574	0	1	49.3225	1.95e-11	1472	0.0225138	-0.875557	-7.35545	0.119035	4.1e-12	-0.711761	-3.39075	0.209913	0.0014818	-0.935671	-6.15023	0.152136	5.95e-09	0.00884678	0.0362049	0.244353	0.971153
rs4374607:120120930:A:T	4	120120930	AK309988	cg04816971	120133924	12994	USP53|LOC101929762	1stExon|TSS200|5'UTR	A	T	0.245536	0.0588235	T	0.386598	0.039604	1	49.3188	1.95e-11	1500	0.0229846	-0.675052	-7.08297	0.0953064	2.05e-11	-0.649432	-3.15841	0.20562	0.00286553	-0.685411	-6.27242	0.109274	3.18e-09	0.0182982	0.0792096	0.23101	0.936941
rs12912992:80470426:C:T	15	80470426	FAH	cg03299208	80452147	18279	FAH	Body	C	T	0.0818182	0.0756303	T	0.0869565	0.0891089	1	49.3252	1.95e-11	1675	0.0255836	-1.00583	-7.08805	0.141906	1.99e-11	-0.91672	-3.69779	0.24791	0.000600184	-1.04573	-5.97089	0.175138	1.47e-08	-0.172135	-0.556079	0.309551	0.578749
rs57925408:96062930:T:C	8	96062930	NDUFAF6	cg19776344	96085249	22319	MIR3150B	TSS200	T	C	0.144068	0.00840336	C	0.141414	0.019802	1	49.3231	1.95e-11	1691	0.0258548	0.777424	6.82041	0.113985	9.32e-11	0.771894	3.18133	0.242632	0.0026877	0.836227	6.26117	0.133558	3.37e-09	-0.179377	-0.701007	0.255885	0.484075
rs1861426:77231768:C:T	14	77231768	VASH1	cg19721094	77231619	149	VASH1	Body	C	T	0.277273	0.0756303	T	0.23913	0.0891089	1	49.3256	1.95e-11	1792	0.0273658	-0.56807	-6.99746	0.0811823	3.37e-11	-0.62341	-2.91712	0.213708	0.00554395	-0.559861	-6.38874	0.0876325	1.74e-09	0.120147	0.568951	0.211173	0.569998
rs750691:127562788:G:A	9	127562788	OLFML2A	cg08796577	127561835	953	OLFML2A	TSS1500|Body	A	G	0.302885	0.12605	G	0.448454	0.039604	0	49.3077	1.96e-11	530	0.00816622	0.608358	6.86881	0.0885682	7.07e-11	0.65003	3.07453	0.211424	0.00361526	0.625039	6.31308	0.099007	2.58e-09	-0.136687	-0.649937	0.210309	0.516443
rs11168749	12	49205634	-	cg14680730	49213370	7736	CACNB3	Body	T	C	0.162281	0.0420168	C	0.0306122	0.029703	0	49.3073	1.96e-11	1106	0.0170449	-0.597655	-7.07177	0.0845129	2.19e-11	-0.636735	-3.11852	0.204179	0.00320164	-0.596951	-6.29143	0.0948832	2.88e-09	0.0100564	0.0481471	0.208868	0.961645
rs12563539:153961784:G:A	1	153961784	RPS27	cg20739354	153898552	63232	-	-	G	A	0.0462185	0	A	0.0714286	0.029703	0	49.3145	1.96e-11	711	0.0109182	1.4092	7.33642	0.192083	4.59e-12	1.31825	3.65374	0.360794	0.000684704	1.43192	5.99705	0.23877	1.29e-08	-0.095829	-0.228733	0.418955	0.819299
rs11579015:1036959:T:C	1	1036959	C1orf159	cg27302190	1050210	13251	C1orf159	5'UTR	T	C	0.110169	0.00840336	C	0.103093	0.039604	1	49.3102	1.96e-11	408	0.00627883	1.02966	7.09351	0.145155	1.93e-11	1.18506	3.66195	0.323614	0.00066814	0.984775	5.99169	0.164357	1.33e-08	0.148131	0.411015	0.360403	0.681481
rs4792743:16332839:C:G	17	16332839	TRPV2	cg10498052	16367232	34393	NCRNA00188|C17orf76	Body	G	C	0.34188	0.0168067	C	0.614583	0.049505	1	49.3079	1.96e-11	922	0.0142046	-0.617791	-6.98398	0.0884584	3.64e-11	-0.582214	-3.04605	0.191137	0.00390932	-0.648343	-6.32689	0.102474	2.4e-09	-0.01064	-0.054612	0.194829	0.9565
rs6557511:157200923:G:A	6	157200923	ARID1B	cg23222435	157204239	3316	ARID1B	Body	G	A	0.289916	0	A	0.22	0.00990099	1	49.3102	1.96e-11	931	0.0143274	0.68028	6.8852	0.0988033	6.43e-11	0.943203	3.52035	0.267929	0.00101613	0.66719	6.07596	0.109808	8.68e-09	0.190173	0.69713	0.272795	0.486493
rs1412990	9	71316454	-	cg25777422	71320464	4010	PIP5K1B	1stExon|5'UTR	G	A	0.147059	0	A	0.126263	0.019802	1	49.3113	1.96e-11	1095	0.016842	-0.82702	-7.15015	0.115665	1.38e-11	-0.682398	-2.71301	0.251528	0.00948073	-0.872342	-6.47695	0.134684	1.1e-09	0.317264	1.19623	0.265219	0.232955
rs56339212:35151856:T:A	19	35151856	AX748165	cg25418852	35068221	83635	LOC643719	Body	A	T	0.273109	0	T	0.335	0.00990099	1	49.3115	1.96e-11	1123	0.0172709	0.629423	7.22541	0.0871125	8.87e-12	0.907578	4.51683	0.200933	4.67e-05	0.533315	5.37678	0.0991886	2.64e-07	0.487532	2.31004	0.211049	0.0218574
rs3781141	10	78662861	BC030624|KCNMA1	cg21518713	78662878	17	KCNMA1-AS1|KCNMA1	Body	G	A	0.0840336	0	A	0.0693069	0	1	49.3098	1.96e-11	1162	0.0178851	0.841137	6.74001	0.124798	1.47e-10	1.3447	4.95169	0.271564	1.13e-05	0.715502	4.97901	0.143704	1.64e-06	0.40861	1.39365	0.293195	0.164897
rs1879129:114430913:T:C	6	114430913	HS3ST5|BC042098	cg01793744	114417753	13160	LOC101927768	Body	T	C	0.186441	0.00840336	C	0.385	0.00990099	1	49.3121	1.96e-11	1241	0.0190794	0.672643	7.01795	0.095846	2.99e-11	0.794653	3.40998	0.233037	0.0014017	0.645819	6.13874	0.105204	6.31e-09	-0.0230665	-0.0982668	0.234734	0.921814
rs10061133:54466544:A:G	5	54466544	MIR449C|MIR449A|CDC20B|MIR449B	cg15201847	54469494	2950	MIR449C|CDC20B	TSS1500	A	G	0.113445	0	G	0.0612245	0.029703	1	49.3114	1.96e-11	1299	0.0199782	-1.00762	-6.63776	0.151801	2.62e-10	-1.34387	-3.31212	0.405743	0.00185695	-1.02003	-6.19203	0.164732	4.81e-09	0.337884	0.847641	0.398617	0.397603
rs142847322:167443073:T:C	2	-	-	cg13130651	167466160	-	-	-	T	C	0.0798319	0	C	0.14	0.00990099	1	49.3154	1.96e-11	1358	0.0208436	0.967555	6.93549	0.139508	4.82e-11	0.590714	1.80552	0.32717	0.0778374	1.07593	6.78642	0.158542	2.12e-10	-0.579449	-1.81475	0.3193	0.0709893
rs57552363:120102832:AACCCAGCCCTG:A	11	120102835	-	cg16840316	120094384	8451	OAF	Body	A	AACCCAGCCCTG	0.258475	0.00840336	AACCCAGCCCTG	0.455	0.00990099	1	49.31	1.96e-11	1407	0.0216549	0.486504	6.12604	0.0794158	4.32e-09	0.894706	5.2648	0.169941	4e-06	0.422952	4.6467	0.0910221	7.01e-06	0.349697	1.82033	0.192106	0.0701317
rs745182	10	81901722	PLAC9	cg01864498	81892291	9431	PLAC9	5'UTR|1stExon	T	C	0.411017	0.00840336	C	0.47449	0.029703	1	49.3118	1.96e-11	1426	0.0219267	0.586116	6.77298	0.0865374	1.22e-10	0.671505	3.55974	0.188639	0.000904932	0.595292	6.05311	0.0983448	9.75e-09	-0.0585195	-0.271107	0.215854	0.786575
rs2894128:72364587:A:G	10	72364587	PRF1	cg17597492	72373768	9181	-	-	A	G	0.316239	0.0168067	G	0.0693069	0	1	49.3139	1.96e-11	2129	0.0327025	0.705854	6.38923	0.110476	1.04e-09	0.335295	1.12284	0.298614	0.267595	0.784471	6.93204	0.113166	9.65e-11	-0.580418	-2.44416	0.237471	0.0153437
rs9261113:29976842:T:G	6	29976842	HLA-G|ZNRD1-AS1|HLA-J|HLA-H	cg06889979	29987491	10649	NCRNA00171	Body	T	G	0.180672	0	G	0.267327	0	1	49.3073	1.96e-11	3676	0.0343432	0.719731	7.28992	0.0987296	6.06e-12	0.800715	4.09959	0.195316	0.000175386	0.665768	5.70093	0.116782	5.6e-08	0.171888	0.762669	0.225377	0.446517
rs1264519:30409594:C:T	6	30409594	-	cg08710841	30421107	11513	-	-	T	C	0.157143	0.117647	C	0.255102	0.029703	0	49.3006	1.97e-11	2360	0.0344577	-0.753928	-6.86847	0.109767	7.08e-11	-1.13458	-4.34676	0.261018	8.05e-05	-0.678448	-5.51419	0.123037	1.38e-07	-0.487124	-1.74914	0.278493	0.0817273
rs78063017:141589585:C:T	8	141589585	AGO2	cg10794991	141537675	51910	-	-	C	T	0.00420168	0	T	0.11	0.00990099	0	49.3019	1.97e-11	1068	0.0165039	0.910053	7.06632	0.128788	2.26e-11	1.19056	5.03575	0.236422	8.57e-06	0.789448	4.89317	0.161337	2.4e-06	0.256136	1.02294	0.250393	0.307515
rs33978324	2	241568605	GPR35	cg22079149	241568656	51	GPR35	TSS200	C	T	0.137931	0.0252101	T	0.019802	0	0	49.3011	1.97e-11	1631	0.0252144	-1.0306	-7.37435	0.139755	3.66e-12	-1.01572	-3.8193	0.265943	0.000415908	-1.00453	-5.89186	0.170495	2.19e-08	-0.373574	-1.30632	0.285974	0.192872
rs6003895:24166540:T:C	22	24166540	SMARCB1	cg25907215	24178181	11641	DERL3	3'UTR|Body	T	C	0.184874	0	C	0.460396	0	1	49.3008	1.97e-11	1046	0.0161727	-0.533713	-7.09795	0.0751925	1.88e-11	-0.579682	-3.30623	0.17533	0.00188842	-0.509553	-6.19432	0.0822612	4.75e-09	0.0480467	0.309802	0.155089	0.757019
rs7359922	19	58830261	-	cg14086691	58836132	5871	-	-	T	C	0.0504202	0	C	0.265	0.00990099	1	49.298	1.97e-11	1060	0.0164119	0.828848	6.99377	0.118512	3.44e-11	1.02681	4.59468	0.223477	3.63e-05	0.757358	5.30914	0.142652	3.63e-07	0.400344	1.58876	0.251985	0.113618
rs6665062:26362001:C:T	1	26362001	EXTL1	cg19633962	26362018	17	EXTL1	3'UTR	C	T	0.163793	0.0252101	T	0.0792079	0	1	49.305	1.97e-11	1075	0.0165865	0.847759	6.75037	0.125587	1.39e-10	1.11594	3.24557	0.343835	0.00224339	0.841918	6.22666	0.135212	4.03e-09	0.0177679	0.0508089	0.3497	0.959526
12:121672311:T:C	12	-	-	cg12965819	121693437	-	CAMKK2	ExonBnd|Body	T	C	0.16087	0.0336134	C	0.268041	0.039604	1	49.301	1.97e-11	1151	0.0177945	-0.710317	-6.61536	0.107374	2.97e-10	-0.451322	-1.78653	0.252625	0.0809041	-0.822659	-6.79038	0.121151	2.08e-10	0.611369	2.41085	0.253591	0.0167765
rs2226706:21650964:T:C	18	21650964	TTC39C	cg25952192	21656374	5410	TTC39C	Body	T	C	0.165217	0.0336134	C	0.338542	0.049505	1	49.2997	1.97e-11	1229	0.019013	-0.436742	-7.62201	0.0573	8.23e-13	-0.366363	-2.96648	0.123501	0.0048544	-0.430526	-6.36393	0.0676509	1.98e-09	0.026614	0.203217	0.130964	0.839162
rs17641232	17	48536438	ACSF2	cg02323029	48503341	33097	ACSF2	TSS200	T	C	0.327731	0	C	0.173469	0.029703	1	49.3008	1.97e-11	1274	0.0196977	-0.642176	-7.53766	0.0851957	1.37e-12	-0.546975	-2.83166	0.193164	0.00695798	-0.636407	-6.42515	0.0990493	1.44e-09	-0.134659	-0.711385	0.189291	0.477635
rs638436:56263112:G:A	11	56263112	OR8U8	cg04277698	56186841	76271	OR5R1	TSS1500	A	G	0.407563	0	G	0.285	0.00990099	1	49.2972	1.97e-11	1453	0.0225057	0.603543	7.1648	0.0842372	1.27e-11	0.76009	4.37428	0.173763	7.37e-05	0.547663	5.49207	0.0997189	1.53e-07	0.367297	1.8478	0.198776	0.066038
rs914295	9	96816843	PTPDC1	cg09944149	96792653	24190	PTPDC1	TSS1500	A	C	0.474138	0.0252101	C	0.40099	0	1	49.3013	1.97e-11	1480	0.0228777	0.540681	6.4448	0.0838942	7.67e-10	0.738749	5.14006	0.143724	6.06e-06	0.484667	4.78341	0.101322	3.89e-06	0.377306	2.03003	0.185862	0.0436145
rs73409422:12384146:G:A	11	12384146	-	cg13926049	12402055	17909	PARVA	Body	G	A	0.0381356	0.00840336	A	0.0729167	0.049505	0	49.294	1.98e-11	1602	0.0248535	-1.43548	-7.14433	0.200926	1.43e-11	-1.5143	-3.57769	0.423261	0.000858217	-1.4051	-6.04104	0.232593	1.04e-08	-0.105081	-0.222891	0.471447	0.823837
rs13156695:61617594:T:C	5	61617594	KIF2A	cg19855302	61576048	41546	-	-	T	C	0.0672269	0	C	0.029703	0	0	49.292	1.98e-11	915	0.0142099	-1.36587	-6.71457	0.203418	1.7e-10	-1.76222	-4.77667	0.368922	2.01e-05	-1.22997	-5.14542	0.239042	7.73e-07	-0.747106	-1.55696	0.47985	0.120987
rs34688799:42208844:G:GA	13	42208846	VWA8	cg24046884	42224923	16077	KIAA0564	Body	G	GA	0.029661	0.00840336	GA	0.0757576	0.019802	0	49.287	1.98e-11	1146	0.0178412	1.10824	6.12621	0.180901	4.32e-09	1.8732	4.5767	0.40929	3.85e-05	1.07881	5.32362	0.202646	3.39e-07	0.171088	0.414258	0.412999	0.679108
rs408451	6	149785091	ZC3H12D	cg16235748	149772707	12384	ZC3H12D	Body	A	C	0.37931	0.0252101	C	0.484848	0.019802	1	49.2872	1.98e-11	1066	0.0165944	0.51879	6.85364	0.0756956	7.71e-11	0.783748	3.59881	0.21778	0.000806191	0.500787	6.02791	0.083078	1.11e-08	0.0737286	0.371589	0.198414	0.710573
rs140245042:16428262:AAATT:A	19	16428263	-	cg13540548	16424005	4258	-	-	AAATT	A	0.183761	0.0168067	A	0.111702	0.0693069	1	49.2935	1.98e-11	1113	0.0172719	0.67407	7.50136	0.0898598	1.71e-12	0.4381	2.21406	0.197871	0.0320527	0.71158	6.66269	0.106801	4.11e-10	-0.208288	-1.02335	0.203536	0.307321
rs3830208:905400:AG:A	4	905401	GAK	cg09942463	905223	178	GAK	Body	AG	A	0.0889831	0.00840336	A	0.08	0.00990099	1	49.2919	1.98e-11	1298	0.0201584	0.960476	6.62296	0.145022	2.85e-10	1.21031	5.13538	0.235682	6.16e-06	0.859709	4.78746	0.179575	3.82e-06	0.362978	1.11674	0.325032	0.26538
rs12700460:23735096:A:C	7	23735096	FAM221A	cg25650349	23736788	1692	FAM221A	Body	A	C	0.189076	0	C	0.135	0.00990099	1	49.2957	1.98e-11	1314	0.0203684	-0.803779	-7.28659	0.110309	6.18e-12	-0.888673	-4.30912	0.206231	9.07e-05	-0.731271	-5.54321	0.131922	1.2e-07	-0.249691	-1.01878	0.245089	0.30948
rs6090217:61697933:C:T	20	61697933	LOC63930	cg14762896	61691785	6148	-	-	T	C	0.28125	0.0588235	C	0.21134	0.039604	1	49.2951	1.98e-11	1395	0.0216308	-0.335163	-7.03882	0.0476164	2.65e-11	-0.239016	-2.21766	0.107779	0.0317887	-0.359772	-6.66161	0.0540068	4.14e-10	0.0804102	0.68026	0.118205	0.497089
rs9902000:4582426:A:C	17	4582426	PELP1	cg26705394	4563938	18488	-	-	C	A	0.252101	0	A	0.345361	0.039604	1	49.2899	1.98e-11	1440	0.0223862	0.655834	6.86228	0.095571	7.34e-11	0.458431	2.03453	0.225325	0.0479523	0.705278	6.71942	0.104961	3.04e-10	-0.402136	-1.74684	0.230207	0.0821268
rs62362648:10306525:T:C	5	10306525	CMBL	cg23284609	10306947	422	CMBL	5'UTR	T	C	0.614407	0.00840336	C	0.346939	0.029703	1	49.293	1.98e-11	1672	0.0259523	-0.513299	-6.74981	0.0760464	1.39e-10	-0.668467	-4.53041	0.147551	4.47e-05	-0.489677	-5.36362	0.0912961	2.81e-07	-0.0493358	-0.288505	0.171005	0.773244
rs147873448:1870612:CTG:C	5	1870613	-	cg09449747	1871633	1020	-	-	CTG	C	0.327273	0.0756303	C	0.472527	0.0990099	1	49.287	1.98e-11	2045	0.0318373	0.616502	6.87758	0.0896394	6.72e-11	0.642157	3.23092	0.198754	0.00233815	0.619414	6.23283	0.0993792	3.9e-09	0.273563	1.27978	0.213759	0.202035
rs7203701:1847726:G:T	16	1847726	-	cg01729862	1824041	23685	EME2|MRPS34	Body|TSS1500	G	T	0.271028	0.10084	T	0.652632	0.0594059	0	49.2854	1.99e-11	1460	0.0227477	-0.508541	-6.76706	0.0751495	1.26e-10	-0.473364	-2.73121	0.173317	0.00904549	-0.541345	-6.4673	0.083705	1.16e-09	-0.0172773	-0.112109	0.154112	0.910844
rs150950980:99183427:AC:A	7	99183432	-	cg12042864	99066260	117172	-	-	AC	A	0	0	A	0.135	0.00990099	0	49.2778	1.99e-11	671	0.0104949	1.3022	7.00886	0.185793	3.15e-11	1.25757	2.92056	0.430594	0.00549303	1.3343	6.38342	0.209026	1.79e-09	-0.055395	-0.137183	0.403803	0.891017
rs62170910:77277699:T:C	2	77277699	LRRTM4	cg15069174	77282470	4771	LRRTM4	Body	T	C	0.176471	0	C	0.0454545	0.019802	0	49.2823	1.99e-11	1751	0.0273241	-0.818859	-6.79821	0.120452	1.06e-10	-0.850687	-3.96266	0.214676	0.0002682	-0.823887	-5.7948	0.142177	3.54e-08	0.0441728	0.164585	0.268389	0.869429
rs1076900:3520481:T:C	4	3520481	LRPAP1	cg16511795	3535009	14528	LRPAP1	TSS1500	C	T	0.280374	0.10084	T	0.322581	0.0792079	0	49.2809	1.99e-11	1177	0.0183805	0.634216	6.77795	0.0935706	1.19e-10	0.432365	1.78808	0.241803	0.08065	0.67804	6.78849	0.0998808	2.1e-10	-0.337482	-1.47789	0.228354	0.140935
rs747782	11	47940925	-	cg22976120	48040772	99847	PTPRJ	Body	T	C	0.201754	0.0420168	C	0.377551	0.029703	1	49.2798	1.99e-11	664	0.0103746	0.457309	5.5969	0.0817077	6.7e-08	0.942672	6.15251	0.153218	2.01e-07	0.339663	3.38031	0.100483	0.0009098	0.556447	2.91276	0.191038	0.00396989
rs4785709:89796665:G:A	16	89796665	ZNF276	cg21194193	89984175	187510	MC1R	TSS200	G	A	0.362069	0.0252101	A	0.0792079	0	1	49.278	1.99e-11	1098	0.0171713	-0.620102	-7.02316	0.0882938	2.9e-11	-0.662182	-3.63512	0.182163	0.00072378	-0.620802	-6.00533	0.103375	1.24e-08	-0.0249057	-0.127911	0.194712	0.898342
rs13099396:127795972:G:A	3	127795972	RUVBL1	cg00581422	127794831	1141	-	-	G	A	0.263158	0.0420168	A	0.21134	0.039604	1	49.2818	1.99e-11	1128	0.0176073	0.552335	7.512	0.073527	1.6e-12	0.569535	4.00287	0.142282	0.000236882	0.526087	5.76705	0.0912229	4.05e-08	0.122461	0.785883	0.155825	0.432822
rs7679378:169507060:T:G	4	169507060	PALLD	cg01805035	169506761	299	PALLD	Body	T	G	0.245763	0.00840336	G	0.245	0.00990099	1	49.2785	1.99e-11	1272	0.0198877	0.384735	6.72873	0.0571781	1.57e-10	0.420967	3.73219	0.112793	0.000541254	0.398798	5.94552	0.0670754	1.67e-08	0.00417326	0.0289739	0.144035	0.976913
rs2239727:2822289:C:A	4	2822289	SH3BP2	cg06911765	2822276	13	SH3BP2	5'UTR|Body	A	C	0.461207	0.0252101	C	0.5	0.0594059	1	49.2849	1.99e-11	1348	0.0210083	0.550687	6.20844	0.0886997	2.78e-09	0.929599	5.62752	0.165188	1.19e-06	0.439952	4.19713	0.104822	4.47e-05	0.550109	2.69066	0.204452	0.00770514
rs17880053:34773497:T:TG	21	34773498	IFNGR2	cg20564521	34773597	99	-	-	T	TG	0.138655	0	TG	0.479167	0.049505	1	49.2805	1.99e-11	1364	0.0213047	-0.688619	-7.05504	0.0976068	2.41e-11	-0.443335	-2.103	0.21081	0.0412192	-0.757829	-6.6976	0.113149	3.41e-10	0.226428	1.21747	0.185982	0.22479
rs12312948	12	778475	-	cg20781967	772688	5787	NINJ2	1stExon|5'UTR	A	G	0.277273	0.0756303	G	0.391753	0.039604	1	49.284	1.99e-11	1419	0.0221246	-0.469176	-7.11451	0.0659463	1.7e-11	-0.306051	-2.15431	0.142064	0.0367316	-0.497415	-6.68154	0.0744462	3.72e-10	0.267331	1.74559	0.153146	0.0823439
rs28463514:59792402:T:C	18	59792402	PIGN	cg12666530	59737385	55017	PIGN	Body	T	C	0.283898	0.00840336	C	0.09375	0.049505	1	49.278	1.99e-11	1734	0.0271172	0.562558	6.26943	0.0897303	2e-09	0.860866	5.76004	0.149455	7.59e-07	0.445021	4.01248	0.110909	9.21e-05	0.441796	2.37305	0.186173	0.0185443
rs35750670:158137569:C:T	7	158137569	PTPRN2	cg27057461	158136379	1190	PTPRN2	Body	C	T	0.243243	0.0672269	T	0.229885	0.138614	0	49.2782	1.99e-11	1568	0.0245186	0.588545	7.04244	0.0835712	2.59e-11	0.552873	2.77257	0.199408	0.00812413	0.594156	6.44911	0.0921299	1.27e-09	-0.0830822	-0.408946	0.203162	0.682996
rs62052252:90048379:T:C	16	90048379	AFG3L1P	cg01617211	90040387	7992	AFG3L1|CENPBD1	Body|TSS1500	T	C	0.0630252	0	C	0.039604	0	0	49.2661	2e-11	1081	0.0170067	1.03551	6.92604	0.14951	5.09e-11	1.32335	4.19936	0.315133	0.000128296	0.997975	5.62419	0.177443	8.13e-08	0.394708	1.09978	0.358898	0.272687
rs111451481:120835186:T:TCAC	9	120835187	-	cg22513636	120384589	450598	-	-	T	TCAC	0	0	TCAC	0.113402	0.039604	0	49.268	2e-11	1340	0.021061	0.435151	2.22271	0.195775	0.0272916	1.65145	6.94392	0.237827	1.38e-08	-0.272197	-1.0247	0.265636	0.307053	1.52261	4.18352	0.363954	4.22e-05
rs7567576:122578281:T:C	2	122578281	-	cg08454253	122579259	978	-	-	T	C	0.413043	0.0336134	C	0.510309	0.039604	1	49.275	2e-11	824	0.0129053	0.407643	7.05685	0.0577656	2.38e-11	0.282457	2.24935	0.125573	0.0295445	0.444844	6.64947	0.0668992	4.41e-10	-0.157146	-1.18028	0.133143	0.239224
rs60473335:12184503:A:AT	19	12184504	ZNF844	cg20773651	12203029	18525	ZNF788	TSS200	A	AT	0.0840336	0	AT	0.405	0.00990099	1	49.2671	2e-11	923	0.0145131	-0.515553	-7.19432	0.0716611	1.07e-11	-0.436875	-2.46632	0.177136	0.0176181	-0.529674	-6.57149	0.0806019	6.67e-10	0.194563	1.31297	0.148185	0.190624
rs4233199	1	33819562	PHC2	cg00777331	33847865	28303	-	-	T	C	0.453782	0	C	0.212871	0	1	49.2722	2e-11	1033	0.0162021	-0.461821	-6.81343	0.067781	9.7e-11	-0.315575	-1.94835	0.16197	0.0577691	-0.503321	-6.7436	0.0746368	2.67e-10	0.249125	1.66574	0.149558	0.0972561
rs4265389:69693244:G:A	1	69693244	-	ch.1.69469992R	69697404	4160	-	-	A	G	0.268908	0	G	0.302083	0.049505	1	49.2745	2e-11	1153	0.0180629	0.366254	6.81425	0.0537483	9.65e-11	0.329448	2.89246	0.113899	0.00592159	0.390815	6.39595	0.0611035	1.68e-09	-0.0576296	-0.473036	0.121829	0.636679
rs5749149:31034982:A:G	22	31034982	SLC35E4	cg23072383	31031044	3938	SLC35E4	TSS1500	G	A	0.470588	0	A	0.215	0.00990099	1	49.2706	2e-11	1245	0.0195428	0.248061	6.58782	0.0376546	3.47e-10	0.269296	3.73297	0.0721399	0.000539998	0.255402	5.94437	0.0429654	1.68e-08	0.0185605	0.234987	0.0789852	0.814447
rs34905313:1348586:C:A	7	1348586	-	cg01827191	1348586	0	-	-	C	A	0.190678	0.00840336	A	0.0520833	0.049505	1	49.2657	2e-11	1290	0.0202987	1.00716	7.42862	0.135578	2.65e-12	0.815129	3.00231	0.271501	0.00440505	0.998032	6.34443	0.157308	2.19e-09	-0.0462818	-0.153257	0.301989	0.878343
rs11950100	5	155755768	SGCD	cg19569526	155754265	1503	SGCD	5'UTR	G	A	0.0756303	0	A	0.113861	0	1	49.2668	2e-11	1297	0.0203971	-0.695327	-7.32046	0.0949841	5.05e-12	-0.726265	-3.19499	0.227314	0.00258681	-0.673398	-6.24971	0.107749	3.58e-09	0.0704894	0.317255	0.222185	0.751365
rs11543821	7	134834499	C7orf49|TMEM140|LOC653739	cg19345898	134836211	1712	C7orf49|TMEM140	Body|5'UTR	T	C	0.226891	0	C	0.148515	0	1	49.2656	2e-11	1352	0.0212748	-0.619714	-6.53683	0.0948034	4.61e-10	-0.621891	-2.50998	0.247767	0.0158259	-0.676436	-6.55482	0.103197	7.29e-10	0.350317	1.60822	0.217828	0.109288
rs11198807:120924651:A:T	10	120924651	SFXN4	cg03745912	120924721	70	SFXN4	Body	A	T	0.50885	0.0504202	T	0.157609	0.0891089	1	49.2703	2e-11	1363	0.0213979	0.535445	6.43933	0.0831522	7.9e-10	0.304119	1.60059	0.190005	0.116625	0.628165	6.83436	0.0919129	1.64e-10	-0.306737	-1.82855	0.167749	0.0688856
rs4378885	21	37824911	-	cg17303367	37822920	1991	-	-	G	T	0.280702	0.0420168	T	0.207071	0.019802	1	49.2745	2e-11	1448	0.0226847	-0.314629	-7.14336	0.044045	1.44e-11	-0.231582	-2.83982	0.0815482	0.00680967	-0.332962	-6.41949	0.0518673	1.48e-09	0.116792	1.08099	0.108041	0.28094
rs12990354:65946568:G:A	2	65946568	FLJ16124	cg23973310	65955240	8672	-	-	G	A	0.426724	0.0252101	A	0.242574	0	1	49.2722	2e-11	1533	0.0240443	-0.674421	-7.25023	0.0930206	7.66e-12	-0.73618	-3.31214	0.222267	0.00185684	-0.644794	-6.18885	0.104186	4.89e-09	-0.108408	-0.489466	0.221483	0.625023
rs7763031:11787567:G:C	6	11787567	-	cg14315130	11786679	888	-	-	C	G	0.148305	0.00840336	G	0.443878	0.029703	1	49.2657	2e-11	1800	0.0283233	0.621461	6.18817	0.100427	3.1e-09	0.348916	1.67389	0.208446	0.101247	0.782235	6.81644	0.114757	1.8e-10	-0.233814	-1.11296	0.210083	0.266999
rs16923667:7253275:A:C	11	7253275	-	cg19981215	7244100	9175	-	-	A	C	0.338983	0.00840336	C	0.226316	0.0594059	1	49.2746	2e-11	1922	0.0301091	0.581963	6.46321	0.0900424	6.93e-10	0.400449	1.72549	0.232078	0.091457	0.634738	6.80421	0.0932861	1.93e-10	-0.130982	-0.622803	0.21031	0.53409
rs241249:4612366:C:A	1	4612366	-	cg01026660	4610641	1725	-	-	A	C	0.358974	0.0168067	C	0.333333	0.019802	1	49.275	2e-11	2247	0.0349019	-0.506181	-7.49904	0.0674994	1.73e-12	-0.42075	-2.38681	0.176282	0.0213602	-0.504958	-6.60138	0.0764928	5.7e-10	0.0554881	0.338627	0.163862	0.735229
rs4783026	16	84625830	COTL1	cg19853386	84627824	1994	COTL1	Body	G	A	0.153509	0.0420168	A	0.338384	0.019802	1	49.2693	2e-11	2724	0.0350025	-0.731348	-7.19533	0.101642	1.06e-11	-0.767136	-3.99406	0.192069	0.000243422	-0.722433	-5.77207	0.12516	3.95e-08	0.0164873	0.0771331	0.213751	0.938591
rs35955749:55091222:TA:T	4	55091223	PDGFRA	cg02644686	55094191	2968	PDGFRA	TSS1500	TA	T	0.259091	0.0756303	T	0.205556	0.108911	0	49.2633	2.01e-11	1381	0.0217568	-0.699282	-7.26386	0.0962687	7.07e-12	-0.614905	-3.6279	0.169494	0.000739497	-0.708444	-6.00846	0.117908	1.22e-08	-0.00229664	-0.0108562	0.21155	0.991348
rs116210501:10419516:C:T	2	10419516	-	cg13674125	10417859	1657	-	-	C	T	0.0963303	0.0840336	T	0.0265957	0.0693069	0	49.2579	2.01e-11	1817	0.0287021	1.12602	6.5208	0.172682	5.04e-10	1.01197	2.8272	0.357939	0.00704012	1.2791	6.42377	0.19912	1.45e-09	-0.247151	-0.647766	0.381543	0.517844
12:7003215:AAAT:A	12	-	-	cg16473308	7000801	-	-	-	AAAT	A	0.245192	0.12605	A	0.642857	0.029703	0	49.2644	2.01e-11	1118	0.017603	0.599188	6.81203	0.0879603	9.78e-11	0.626662	3.38196	0.185295	0.00151983	0.621476	6.15035	0.101047	5.95e-09	-0.256525	-1.50805	0.170103	0.133044
rs77537015:39355732:T:C	15	39355732	-	cg16750731	39362109	6377	-	-	T	C	0.162393	0.0168067	C	0.0252525	0.019802	0	49.2599	2.01e-11	1597	0.0252018	1.07399	7.2595	0.147943	7.25e-12	1.32004	3.78105	0.349121	0.000467061	0.976564	5.913	0.165155	1.97e-08	0.2224	0.62408	0.356364	0.533252
rs2957017:82551111:A:G	8	82551111	-	cg23384786	82598818	47707	IMPA1	TSS1500	A	G	0.386555	0	G	0.602041	0.029703	1	49.2587	2.01e-11	1224	0.019327	0.530139	7.20116	0.0736186	1.02e-11	0.50961	3.12731	0.162955	0.00312455	0.542316	6.28321	0.086312	3.01e-09	-0.0158585	-0.0986564	0.160745	0.921505
rs521398	19	49310617	BCAT2	cg23455517	49315679	5062	BCAT2	TSS1500	A	G	0.185841	0.0504202	G	0.25	0.0891089	1	49.2562	2.01e-11	1258	0.0198889	-0.688902	-6.7676	0.101794	1.26e-10	-0.621141	-2.55307	0.243292	0.0142214	-0.743783	-6.53743	0.113773	7.99e-10	0.321527	1.28877	0.249485	0.198897
rs2723990:37378236:T:C	7	37378236	ELMO1	cg18891815	37377308	928	ELMO1	Body	T	C	0.572034	0.00840336	C	0.382653	0.029703	1	49.2647	2.01e-11	1390	0.0218833	0.531168	6.51477	0.0815328	5.21e-10	0.747947	4.64817	0.160912	3.05e-05	0.506582	5.2592	0.0963232	4.58e-07	0.116466	0.649965	0.179188	0.516425
rs56166720:129311532:T:TG	11	129311533	BARX2	cg15055782	129310863	670	BARX2	Body	T	TG	0.126126	0.0672269	TG	0.391304	0.0891089	1	49.2612	2.01e-11	1389	0.0219057	-0.632403	-6.68521	0.0945974	2.01e-10	-0.245154	-1.21471	0.201821	0.230957	-0.727322	-6.91272	0.105215	1.07e-10	0.224555	1.08877	0.206247	0.277503
rs12988270:1813057:G:T	2	1813057	MYT1L	cg19104000	1853781	40724	MYT1L	Body	G	T	0.342593	0.092437	T	0.0714286	0.029703	1	49.2594	2.01e-11	1517	0.0239455	0.492896	6.67687	0.0738215	2.1e-10	0.693307	5.15795	0.134415	5.71e-06	0.418686	4.75972	0.0879644	4.31e-06	0.380124	2.41814	0.157197	0.016453
rs73261913:13061341:C:G	7	13061341	-	cg19589430	13061296	45	-	-	C	G	0.201681	0	G	0.333333	0.019802	1	49.2629	2.01e-11	2062	0.0324909	0.679099	6.84322	0.0992367	8.18e-11	0.87812	4.09661	0.214353	0.000177029	0.63847	5.69919	0.112028	5.65e-08	0.0302283	0.123514	0.244735	0.901818
rs11715713:48770306:C:T	3	48770306	-	cg00383909	49044727	274421	WDR6	1stExon|5'UTR	C	T	0.0847458	0.00840336	T	0.029703	0	0	49.2508	2.02e-11	359	0.00569119	-1.19538	-6.47887	0.184505	6.35e-10	-1.6808	-5.18769	0.323997	5.18e-06	-1.03391	-4.72638	0.218752	4.98e-06	-0.756054	-1.83314	0.412438	0.068198
rs9658584:86047311:G:C	1	86047311	CYR61|AL832891	cg07165167	86045527	1784	CYR61|DDAH1	TSS1500	G	C	0.236842	0.0420168	C	0.0454545	0.019802	0	49.2517	2.02e-11	1483	0.0234995	0.684711	7.34007	0.0932839	4.5e-12	0.577739	3.17987	0.181686	0.00269873	0.692754	6.25621	0.110731	3.46e-09	-0.0612962	-0.301037	0.203617	0.763684
rs80214035:158083070:T:C	6	158083070	ZDHHC14	cg12297590	158080750	2320	ZDHHC14	Body	T	C	0.0420168	0	C	0.176768	0.019802	0	49.2503	2.02e-11	965	0.0153017	1.01288	7.43054	0.136313	2.62e-12	0.806242	2.43118	0.331626	0.0191916	1.02245	6.58329	0.15531	6.27e-10	-0.372078	-1.13023	0.329205	0.259668
rs58600800:56482842:A:G	3	56482842	ERC2	cg13722120	56487225	4383	ERC2	5'UTR	A	G	0.0210084	0	G	0.173267	0	0	49.2461	2.02e-11	1409	0.0223897	-1.04548	-7.34803	0.142281	4.29e-12	-0.987058	-4.31189	0.228915	8.99e-05	-1.03653	-5.53657	0.187216	1.24e-07	0.0466661	0.167599	0.278439	0.86706
rs10570761:102089118:TTC:T	5	102089119	-	cg19277069	102089501	382	-	-	TTC	T	0.441176	0	T	0.449495	0.019802	1	49.2502	2.02e-11	836	0.013257	-0.577065	-6.56787	0.0878618	3.88e-10	-0.96123	-4.89781	0.196257	1.35e-05	-0.510253	-5.0261	0.101521	1.33e-06	-0.33018	-1.52824	0.216052	0.127957
rs482202:28785216:G:A	11	28785216	-	cg11916209	28782449	2767	-	-	G	A	0.59322	0.00840336	A	0.222772	0	1	49.248	2.02e-11	848	0.0134623	-0.62054	-6.40569	0.0968733	9.51e-10	-0.680369	-3.21475	0.21164	0.00244706	-0.664124	-6.23805	0.106463	3.8e-09	0.128461	0.641417	0.200276	0.521951
rs2231506:48543391:A:C	17	48543391	ACSF2|CHAD	cg06490198	48549345	5954	ACSF2	Body	A	C	0.317797	0.00840336	C	0.13	0.00990099	1	49.2463	2.02e-11	1291	0.0205119	0.582063	6.76689	0.0860163	1.26e-10	0.86642	5.33626	0.162365	3.15e-06	0.474334	4.55749	0.104078	1.02e-05	0.445578	2.37338	0.18774	0.0185283
rs6748767:71693041:G:T	2	71693041	DYSF	cg18610958	71693778	737	DYSF	TSS200|Body	G	T	0.189076	0	T	0.247423	0.039604	1	49.2501	2.02e-11	1530	0.0242635	0.593321	6.55971	0.0904494	4.06e-10	0.750364	4.05656	0.184975	0.000200546	0.619328	5.72664	0.108149	4.94e-08	-0.0872511	-0.421234	0.207132	0.674015
rs11815483:123862547:A:G	10	123862547	TACC2	cg06874912	123862825	278	TACC2	Body	A	G	0.222689	0	G	0.212121	0.019802	1	49.2519	2.02e-11	1704	0.0269984	0.707006	7.27989	0.0971176	6.43e-12	0.612085	2.22644	0.274916	0.0311521	0.683639	6.65544	0.102719	4.28e-10	-0.0759773	-0.289344	0.262585	0.772604
rs210138	6	33542538	BAK1	cg07873320	33561253	18715	C6orf227	TSS200	A	G	0.180672	0	G	0.133663	0	1	49.2548	2.02e-11	1914	0.030282	0.675121	6.61879	0.102001	2.92e-10	0.898038	5.35914	0.167571	2.92e-06	0.56759	4.53148	0.125255	1.14e-05	0.492446	2.18472	0.225405	0.0300162
rs10445970:745269:C:G	2	745269	-	cg05417788	749191	3922	-	-	C	G	0.217949	0.0168067	G	0.156566	0.019802	1	49.2511	2.02e-11	2061	0.0326681	-0.824384	-7.35335	0.11211	4.15e-12	-0.844352	-3.29645	0.25614	0.00194179	-0.794869	-6.19552	0.128297	4.72e-09	0.00185542	0.00671637	0.276254	0.994648
rs9385761:136802034:T:C	6	136802034	MAP7	cg12883734	136847467	45433	MAP7	5'UTR|TSS200|Body	T	C	0.168067	0	C	0.040404	0.019802	0	49.236	2.03e-11	612	0.00977378	-0.857823	-6.33418	0.135428	1.41e-09	-1.23657	-5.21825	0.23697	4.67e-06	-0.757322	-4.69105	0.16144	5.79e-06	-0.198724	-0.670715	0.296287	0.503139
rs6711354:238178987:C:T	2	238178987	-	cg24876404	238173365	5622	-	-	T	C	0.462617	0.10084	C	0.0885417	0.049505	0	49.2451	2.03e-11	1593	0.025326	0.801913	6.94329	0.115495	4.61e-11	1.018	4.48945	0.226753	5.1e-05	0.733754	5.39351	0.136044	2.44e-07	0.257098	1.19116	0.215838	0.234935
rs2028431:191208341:C:T	2	191208341	INPP1	cg15635368	191208116	225	INPP1	TSS200	C	T	0.260504	0	T	0.117347	0.029703	1	49.2438	2.03e-11	991	0.0157656	-0.524977	-7.16249	0.0732953	1.29e-11	-0.39797	-2.25712	0.176318	0.0290165	-0.559665	-6.64448	0.08423	4.53e-10	0.151637	0.902246	0.168066	0.36796
12:133453541:C:T	12	-	-	cg16562275	133481390	-	-	-	C	T	0.220339	0.00840336	T	0.163265	0.029703	1	49.2421	2.03e-11	994	0.0158261	0.706695	7.37672	0.0958007	3.61e-12	0.667084	2.6863	0.248329	0.0101546	0.693294	6.48274	0.106945	1.07e-09	-0.0633057	-0.281934	0.224541	0.778272
rs7608516	2	128445877	-	cg05837922	128458333	12456	SFT2D3	TSS1500	A	C	0.291304	0.0336134	C	0.52	0.00990099	1	49.2414	2.03e-11	1138	0.0181256	0.621396	6.99498	0.0888346	3.42e-11	0.617704	3.30415	0.186948	0.00189968	0.641832	6.19064	0.103678	4.84e-09	-0.128887	-0.640166	0.201334	0.522762
rs9925879:57713685:A:C	16	57713685	GPR97	cg08975866	57713544	141	ADGRG3	Body	A	C	0.0775862	0.0252101	C	0.195876	0.039604	1	49.24	2.03e-11	1178	0.0187755	-0.868007	-6.59537	0.131609	3.32e-10	-1.1267	-3.75111	0.300364	0.000511261	-0.883775	-5.93036	0.149026	1.81e-08	-0.551541	-1.58412	0.348168	0.11467
rs11238947:44725030:A:G	10	44725030	-	cg16526957	44745334	20304	-	-	A	G	0.105042	0	G	0.163366	0	1	49.2439	2.03e-11	1608	0.0255793	-0.817772	-6.71883	0.121714	1.66e-10	-0.924682	-4.14228	0.22323	0.000153476	-0.837505	-5.6644	0.147854	6.69e-08	0.0071953	0.0273533	0.26305	0.978204
rs7519887	1	54619404	CDCP2	cg26185508	54619445	41	CDCP2	TSS200	C	T	0.243697	0	T	0.049505	0	0	49.2327	2.04e-11	1121	0.0179326	-0.682895	-7.16893	0.0952576	1.24e-11	-0.726139	-3.50979	0.20689	0.00104811	-0.666338	-6.0757	0.109673	8.69e-09	-0.00474325	-0.0221402	0.214237	0.982357
12:96278208:T:G	12	-	-	cg12007863	96272432	-	CCDC38	Body	T	G	0.168103	0.0252101	G	0.025	0.00990099	0	49.2322	2.04e-11	1904	0.0304662	0.972951	6.95245	0.139944	4.37e-11	1.02466	3.18551	0.321662	0.00265642	0.993601	6.25177	0.158931	3.54e-09	0.0618323	0.182723	0.338394	0.855192
rs11483869:32921978:A:AG	20	32921979	-	cg12847395	33114441	192462	DYNLRB1	5'UTR|Body	AG	A	0.546218	0	A	0.366337	0	1	49.2338	2.04e-11	459	0.00733844	0.619155	7.00832	0.0883457	3.16e-11	0.752795	3.94198	0.190969	0.000285832	0.585563	5.80471	0.100877	3.37e-08	0.0281286	0.138054	0.203751	0.89033
rs72745508:199305295:C:T	1	199305295	-	cg25470966	199369213	63918	-	-	C	T	0.142241	0.0252101	T	0.049505	0	0	49.2332	2.04e-11	1155	0.0184723	-1.03218	-7.25664	0.142239	7.38e-12	-0.880437	-2.38395	0.369319	0.0215072	-1.03085	-6.59924	0.156208	5.76e-10	0.351392	1.01225	0.34714	0.312583
rs56060717:77921891:G:C	18	77921891	PARD6G-AS1|PARD6G	cg13590055	77917647	4244	LOC100130522|PARD6G	Body|3'UTR	G	C	0.32906	0.0168067	C	0.1	0.0594059	1	49.2263	2.04e-11	841	0.0134967	0.705449	6.87776	0.10257	6.71e-11	0.788835	3.3257	0.237194	0.00178627	0.71289	6.17786	0.115394	5.17e-09	0.0542326	0.232652	0.233106	0.816258
rs7933829	11	130542882	C11orf44	cg16270990	130542897	15	-	-	C	T	0.210526	0.0420168	T	0.35567	0.039604	1	49.2325	2.04e-11	1448	0.0231655	-0.647575	-6.76064	0.095786	1.31e-10	-0.864731	-5.00921	0.172628	9.35e-06	-0.568139	-4.91328	0.115633	2.2e-06	-0.261732	-1.21556	0.215317	0.225516
rs17182286	14	73748908	NUMB	cg05690394	73958888	209980	HEATR4|C14orf169	Body|1stExon	G	A	0.444915	0.00840336	A	0.212871	0	1	49.2337	2.04e-11	1599	0.0255667	-0.513191	-6.71811	0.0763891	1.67e-10	-0.561246	-3.29978	0.170086	0.00192349	-0.526596	-6.19235	0.0850399	4.8e-09	0.0575558	0.330025	0.174398	0.74171
rs141027918:174093707:CA:C	4	174093708	GALNT7	cg27433088	174089019	4689	GALNT7	TSS1500	CA	C	0.00840336	0	C	0.108911	0	0	49.2331	2.04e-11	1017	0.0162654	0.789594	6.58853	0.119844	3.45e-10	0.577723	2.81383	0.205316	0.00729241	0.972852	6.42771	0.151353	1.42e-09	-0.499417	-2.10133	0.237667	0.0368043
rs35891518:88995501:T:TG	16	88995502	CBFA2T3	cg08484992	88977278	18224	CBFA2T3	5'UTR|Body	T	TG	0.328571	0.117647	TG	0.147368	0.0594059	0	49.2246	2.05e-11	1425	0.0228879	-0.652586	-6.76137	0.0965168	1.3e-10	-0.572735	-2.90923	0.196868	0.00566226	-0.721099	-6.38443	0.112946	1.78e-09	0.193186	0.943484	0.204758	0.346518
rs6138790:26072787:G:A	20	26072787	-	cg21625998	25755939	316848	FAM182B	ExonBnd|Body	G	A	0.14486	0.10084	A	0.130208	0.049505	0	49.2233	2.05e-11	726	0.0116683	-0.865885	-6.55883	0.132018	4.08e-10	-0.763534	-2.72327	0.280374	0.00923311	-0.984285	-6.46584	0.152228	1.16e-09	0.290003	0.949909	0.305295	0.34325
rs71804099:33328755:TTTGTTG:T	8	-	-	cg23663332	33341954	-	MAK16	TSS1500	TTTGTTG	T	0.0210084	0	T	0.135	0.00990099	0	49.2175	2.05e-11	844	0.0136042	1.01014	6.07108	0.166386	5.79e-09	1.45715	5.72389	0.254573	8.58e-07	0.845648	4.05644	0.208471	7.77e-05	0.718798	2.08903	0.344083	0.0379102
rs111460457:37412459:AGCT:A	20	37412460	-	cg04407303	37399584	12876	ACTR5	Body	AGCT	A	0.092437	0	A	0.065	0.00990099	1	49.2175	2.05e-11	1025	0.0165224	0.975439	7.13435	0.136724	1.52e-11	0.919825	3.6797	0.249973	0.000633608	1.00535	5.97305	0.168315	1.46e-08	0.0620452	0.205009	0.302646	0.837764
rs4880383:134295388:T:G	10	134295388	-	cg10967866	134362164	66776	INPP5A	Body	G	T	0.446429	0.0588235	T	0.245	0.00990099	1	49.2219	2.05e-11	1443	0.0232089	-0.60596	-6.447	0.0939911	7.58e-10	-0.248838	-1.03109	0.241335	0.308134	-0.695384	-6.93965	0.100204	9.26e-11	0.437141	2.02672	0.21569	0.0439558
19:56445397:T:TAAAAAAAA	19	-	-	cg06076153	56444481	-	NLRP13	TSS1500	TAAAAAAAA	T	0.461538	0.0168067	T	0.202247	0.118812	0	49.208	2.06e-11	1689	0.0273548	0.658191	6.47318	0.10168	6.56e-10	0.932287	4.12057	0.226252	0.000164264	0.648384	5.67705	0.114211	6.29e-08	0.0344652	0.154362	0.223276	0.877473
rs72776393:73499989:A:G	5	73499989	-	cg08749386	73502831	2842	-	-	A	G	0.00420168	0	G	0.138614	0	0	49.207	2.06e-11	1830	0.0296534	0.778082	5.34155	0.145666	2.37e-07	1.80377	6.40206	0.281748	8.64e-08	0.475733	2.86716	0.165925	0.00469981	1.44914	4.66737	0.310482	5.43e-06
12:101033184:T:C	12	-	-	cg09313442	100866309	-	NR1H4	TSS1500	T	C	0	0	C	0.108911	0	0	49.2101	2.06e-11	1247	0.020175	-0.858139	-6.89456	0.124466	6.1e-11	-0.563812	-2.0902	0.26974	0.0424113	-0.943567	-6.69635	0.140908	3.44e-10	0.399388	1.48379	0.269167	0.139363
6:31066630:A:G	6	-	-	cg15583958	31055396	-	-	-	G	A	0.504673	0.10084	A	0.446237	0.0792079	0	49.2096	2.06e-11	4878	0.0360626	0.59943	6.79639	0.0881984	1.07e-10	0.587662	3.36425	0.174679	0.00159936	0.640708	6.1556	0.104085	5.79e-09	0.127819	0.647958	0.197265	0.51772
rs113857837:94447540:T:TTGAA	10	94447541	-	cg15605600	94447516	25	-	-	TTGAA	T	0	0	T	0.212121	0.019802	0	49.2116	2.06e-11	988	0.0159726	0.890383	5.98782	0.148699	8.99e-09	1.15512	5.44788	0.21203	2.17e-06	0.832336	4.41952	0.188332	1.82e-05	0.384014	1.36673	0.280973	0.173171
rs6148151:156229475:TACA:T	3	156229476	KCNAB1	cg18864995	156231486	2010	KCNAB1	Body	TACA	T	0.369748	0	T	0.505208	0.049505	1	49.2126	2.06e-11	996	0.016094	0.431021	6.60489	0.0652578	3.15e-10	0.632285	4.93161	0.128211	1.21e-05	0.375928	4.98917	0.0753487	1.57e-06	0.250881	1.66171	0.150978	0.0980636
rs151202:54529604:G:A	5	54529604	CCNO	cg18456523	54516805	12799	-	-	A	G	0.311966	0.0168067	G	0.465347	0	1	49.2143	2.06e-11	1180	0.0190512	0.473564	6.26688	0.0755662	2.03e-09	0.738219	4.42677	0.166762	6.23e-05	0.46481	5.44224	0.0854078	1.94e-07	0.27384	1.36988	0.1999	0.172186
rs6753062:234469664:T:C	2	234469664	USP40	cg14507634	234372730	96934	DGKD	Body	C	T	0.201681	0	T	0.348485	0.019802	1	49.2143	2.06e-11	1330	0.0214724	-0.546408	-6.32943	0.0863281	1.44e-09	-0.127283	-0.613798	0.20737	0.54251	-0.669199	-6.98839	0.0957587	7.1e-11	0.42347	2.11852	0.19989	0.0353067
rs2867693	4	81091389	-	cg02941135	81122314	30925	PRDM8	Body	A	G	0.491228	0.0420168	G	0.106061	0.019802	1	49.211	2.06e-11	1359	0.0219775	-0.522382	-7.31338	0.0714282	5.27e-12	-0.595152	-3.42564	0.173734	0.00133953	-0.49343	-6.12176	0.0806027	6.88e-09	0.0397665	0.275965	0.1441	0.782846
rs12329823:46887482:C:A	21	46887482	COL18A1	cg24028557	46864198	23284	COL18A1	Body	C	A	0.100877	0.0420168	A	0.285714	0.029703	1	49.2136	2.06e-11	1390	0.0224497	-0.623243	-7.18876	0.0866969	1.1e-11	-0.353295	-2.08869	0.169147	0.0425542	-0.703948	-6.69708	0.105113	3.42e-10	0.0284436	0.151218	0.188096	0.879949
rs139165857:78408919:TTA:T	17	78408920	ENDOV	cg06443034	78417973	9053	-	-	T	TTA	0.323529	0	TTA	0.515789	0.0594059	1	49.2083	2.06e-11	1661	0.0268974	0.611971	6.92327	0.0883934	5.17e-11	0.719334	4.21709	0.170576	0.000121326	0.579856	5.60575	0.103439	8.88e-08	0.275141	1.39669	0.196995	0.163981
rs61855361:73241587:A:C	10	73241587	CDH23	cg22565180	73239742	1845	CDH23	Body	A	C	0.213675	0.0168067	C	0.134409	0.0792079	1	49.21	2.06e-11	1758	0.0284433	-0.801912	-7.33652	0.109304	4.59e-12	-0.821138	-2.95684	0.277708	0.00498244	-0.782029	-6.36138	0.122934	2.01e-09	0.0109901	0.0405605	0.270956	0.967685
rs183933266:162067403:T:C	6	162067403	PARK2	cg15275393	162067688	285	PARK2	Body	T	C	0.241228	0.0420168	C	0.115	0.00990099	1	49.2089	2.06e-11	1829	0.0296085	-0.695313	-6.98613	0.0995276	3.6e-11	-0.659887	-2.81014	0.234823	0.00736329	-0.714521	-6.42744	0.111167	1.42e-09	0.0389317	0.157972	0.246447	0.87463
rs2685245:554536:C:G	2	554536	-	cg04726702	557669	3133	-	-	C	G	0.5	0	G	0.463158	0.0594059	1	49.211	2.06e-11	1840	0.0297558	0.622572	7.42975	0.0837945	2.63e-12	0.638256	3.746	0.170383	0.000519206	0.588295	5.93114	0.0991875	1.8e-08	0.0643118	0.323487	0.198808	0.746648
rs12917676:11680268:A:G	16	11680268	LITAF	cg05205532	11677988	2280	LITAF	5'UTR|Body	A	G	0.16087	0.0336134	G	0.0357143	0.029703	0	49.2032	2.07e-11	1725	0.0280044	-0.768706	-6.8933	0.111515	6.14e-11	-1.00184	-3.93305	0.254722	0.000293782	-0.742852	-5.80813	0.127899	3.31e-08	0.0180797	0.0718103	0.25177	0.942821
rs12154498:92223518:A:C	7	92223518	-	cg06556290	92222188	1330	-	-	C	A	0.145299	0.0168067	A	0.0408163	0.029703	0	49.205	2.07e-11	727	0.011792	0.781032	6.7938	0.114962	1.08e-10	0.719212	2.43571	0.295278	0.018982	0.80768	6.57817	0.122782	6.44e-10	-0.300127	-0.986941	0.304098	0.324807
rs8050834:88112588:C:T	16	88112588	BANP	cg08809539	88120997	8409	-	-	C	T	0.222727	0.0756303	T	0.204545	0.128713	0	49.2005	2.07e-11	1181	0.0191995	-0.674067	-6.75937	0.0997234	1.32e-10	-0.800897	-4.47571	0.178943	5.33e-05	-0.650692	-5.40078	0.120481	2.36e-07	-0.1738	-0.770403	0.225596	0.441927
rs7093609:111785824:A:G	10	111785824	ADD3	cg10388430	111768423	17401	ADD3	5'UTR	G	A	0	0	A	0.112245	0.029703	0	49.2033	2.07e-11	850	0.0137988	1.5278	6.84469	0.223209	8.11e-11	1.19009	2.49181	0.477598	0.0165505	1.65731	6.55699	0.252754	7.21e-10	-0.595681	-1.2207	0.487984	0.223569
rs10051287:58298099:A:T	5	58298099	PDE4D	cg19572547	58296264	1835	PDE4D	TSS1500|Body	A	T	0.163866	0	T	0.0445545	0	0	49.2028	2.07e-11	1619	0.0262888	-0.922556	-6.87643	0.134162	6.76e-11	-0.650056	-2.34929	0.276703	0.0233629	-1.0145	-6.60936	0.153494	5.46e-10	0.541037	1.90944	0.283349	0.0575689
rs374023724:46920856:TA:TAAAA	19	46920857	-	cg20265803	46917036	3821	CCDC8	TSS200	TA	TAAAA	0.338095	0.117647	TAAAA	0.129032	0.0792079	0	49.1984	2.07e-11	1320	0.0214813	0.570878	6.81613	0.083754	9.55e-11	0.624554	3.07287	0.203248	0.00363183	0.590313	6.30522	0.0936229	2.69e-09	-0.0200506	-0.101552	0.197442	0.91921
rs4612181:136316859:G:A	6	136316859	PDE7B|AJ606316	cg19907545	136299760	17099	PDE7B	Body	G	A	0.358974	0.0168067	A	0.149485	0.039604	1	49.2052	2.07e-11	621	0.0100716	0.730641	7.22135	0.101178	9.09e-12	0.736921	3.71676	0.19827	0.000566975	0.704099	5.94903	0.118355	1.64e-08	0.0221445	0.0994167	0.222744	0.920902
rs7937965:76397472:A:G	11	76397472	GUCY2EP	cg16768850	76397220	252	GUCY2E	Body	A	G	0.273148	0.092437	G	0.388298	0.0693069	1	49.2025	2.07e-11	1186	0.0192612	0.387861	6.67045	0.0581461	2.18e-10	0.328065	2.51895	0.130239	0.0154791	0.428873	6.54656	0.0655113	7.61e-10	-0.126206	-0.943839	0.133715	0.346337
rs28448402:4716103:T:C	16	4716103	MGRN1	cg17201805	4711507	4596	MGRN1	Body	T	C	0.478448	0.0252101	C	0.420213	0.0693069	1	49.2021	2.07e-11	1220	0.0198174	-0.576214	-6.71108	0.0858601	1.73e-10	-0.368286	-2.07937	0.177114	0.0434435	-0.664531	-6.69913	0.0991967	3.39e-10	0.281111	1.4914	0.188488	0.137357
rs2276404	1	158979950	IFI16	cg01342196	158979538	412	IFI16	TSS200	A	G	0.135593	0.00840336	G	0.225806	0.0792079	1	49.2039	2.07e-11	1298	0.0210654	0.753436	7.24129	0.104047	8.08e-12	0.674096	3.23727	0.20823	0.00229659	0.753894	6.22286	0.121149	4.11e-09	-0.224994	-0.909364	0.247419	0.3642
rs10945459:168414484:T:C	6	168414484	KIF25	cg18009322	168417574	3090	KIF25	TSS1500	T	C	0.44958	0	C	0.262626	0.019802	1	49.2028	2.07e-11	1337	0.0217097	-0.478472	-6.15226	0.0777717	3.76e-09	-0.158807	-0.940924	0.168778	0.351881	-0.596527	-6.95108	0.0858178	8.7e-11	0.378195	2.2503	0.168064	0.0254665
rs2144494	14	24773387	CIDEB|NOP9	cg12699619	24769927	3460	DHRS1|NOP9	TSS1500|Body	T	C	0.205882	0	C	0.175	0.00990099	1	49.2038	2.07e-11	1387	0.0225109	-0.807702	-7.1876	0.112374	1.11e-11	-0.836425	-3.99854	0.209183	0.000240076	-0.789949	-5.76329	0.137066	4.13e-08	0.0698709	0.283675	0.246306	0.776939
rs1684600:4594671:C:T	16	4594671	-	cg02102684	4421445	173226	VASN|CORO7	TSS1500|Body	C	T	0.273913	0.0336134	T	0.645833	0.049505	1	49.2047	2.07e-11	1447	0.0234745	-0.499942	-6.36646	0.0785275	1.18e-09	-0.736242	-4.99659	0.147349	9.75e-06	-0.458367	-4.92328	0.0931019	2.1e-06	-0.182294	-1.24231	0.146738	0.215509
rs12126548	1	218335805	-	cg00421541	218334134	1671	-	-	G	A	0.105042	0	A	0.215	0.00990099	1	49.203	2.07e-11	1596	0.0259135	-0.618772	-6.83527	0.0905264	8.56e-11	-0.460651	-2.3636	0.194894	0.0225797	-0.698744	-6.60427	0.105802	5.61e-10	0.290362	1.54088	0.188438	0.12485
rs11773808	7	158057332	PTPRN2	cg19547192	158059976	2644	PTPRN2	Body	A	G	0.288136	0.00840336	G	0.168317	0	1	49.2055	2.07e-11	1615	0.0261894	-0.412641	-6.65394	0.0620146	2.39e-10	-0.566433	-4.41454	0.128311	6.48e-05	-0.386652	-5.45136	0.0709277	1.86e-07	-0.260998	-1.77046	0.147418	0.078101
rs76459800:240877673:G:A	2	240877673	-	cg19409920	240877826	153	-	-	G	A	0.267857	0.0588235	A	0.280612	0.029703	1	49.2047	2.07e-11	1869	0.0303199	0.615392	6.73731	0.0913409	1.5e-10	0.774555	4.92854	0.157157	1.22e-05	0.557527	4.99141	0.111697	1.55e-06	0.100403	0.487471	0.205966	0.626433
rs2532925	6	30899163	SFTA2	cg03798603	30899145	18	SFTA2	3'UTR	A	G	0.300847	0.00840336	G	0.608911	0	1	49.2007	2.07e-11	4525	0.0362235	-0.616242	-6.99305	0.0881221	3.45e-11	-0.807699	-4.51045	0.179073	4.76e-05	-0.543306	-5.37182	0.10114	2.71e-07	-0.0602901	-0.313472	0.19233	0.754233
rs3094737:29660892:T:C	6	29660892	-	cg03150111	29718049	57157	LOC285830	TSS1500	T	C	0.00840336	0	C	0.118812	0	0	49.1952	2.08e-11	3630	0.0363225	-1.27017	-7.58543	0.167448	1.03e-12	-1.11891	-2.6523	0.421866	0.011076	-1.21779	-6.49312	0.187551	1.01e-09	0.373868	0.927479	0.403101	0.354743
rs10798341:175153843:C:T	1	175153843	KIAA0040	cg08873628	175162347	8504	KIAA0040	TSS200|TSS1500	C	T	0.5	0.109244	T	0.365979	0.039604	0	49.1961	2.08e-11	1223	0.0199252	0.403055	6.50793	0.0619328	5.41e-10	0.782024	4.95623	0.157786	1.11e-05	0.335553	4.96305	0.0676103	1.76e-06	0.429961	2.7445	0.156663	0.00658514
rs61869001:1011597:G:A	11	1011597	MUC6|AP2A2	cg11247615	1029336	17739	MUC6	Body	G	A	0.144068	0.00840336	A	0.0255102	0.029703	0	49.1879	2.08e-11	1215	0.019877	1.1033	7.08851	0.155646	1.98e-11	1.24173	3.86655	0.321146	0.000360166	1.05666	5.8513	0.180585	2.67e-08	0.238723	0.687446	0.34726	0.49256
rs12656984:44824702:A:G	5	44824702	-	cg02798614	44879547	54845	-	-	A	G	0.386555	0	G	0.38	0.00990099	1	49.1904	2.08e-11	514	0.00839808	-0.664513	-7.10201	0.0935669	1.83e-11	-0.616264	-2.90302	0.212284	0.00575706	-0.672818	-6.38458	0.105382	1.78e-09	0.0716323	0.319436	0.224247	0.749714
12:111349223:A:G	12	-	-	cg03340191	111355992	-	MYL2	Body	A	G	0.114407	0.00840336	G	0.272277	0	1	49.1955	2.08e-11	733	0.0119459	-0.664459	-5.53702	0.120003	9.05e-08	-1.14347	-5.99778	0.19065	3.4e-07	-0.521566	-3.63623	0.143436	0.0003726	-0.310206	-1.19916	0.258685	0.231816
rs5760435:24858500:C:T	22	24858500	ADORA2A-AS1	cg12550055	24890833	32333	C22orf45|UPB1	TSS200|TSS1500	T	C	0.381356	0.00840336	C	0.519802	0	1	49.1961	2.08e-11	920	0.0149889	-0.373334	-6.82008	0.0547404	9.34e-11	-0.349168	-2.67102	0.130724	0.0105595	-0.389752	-6.4855	0.0600958	1.05e-09	0.115012	0.878081	0.130981	0.380903
rs62393065:17017756:T:C	6	17017756	-	cg25380392	17015380	2376	-	-	T	C	0.117647	0	C	0.0606061	0.019802	1	49.1965	2.08e-11	1298	0.0211431	1.00756	6.7403	0.149483	1.47e-10	0.543975	1.44595	0.376206	0.155277	1.11783	6.86336	0.16287	1.4e-10	-0.833674	-2.36984	0.351785	0.0187015
rs6601050:178986261:C:G	5	178986261	RUFY1	cg22764044	178986830	569	RUFY1	1stExon|5'UTR|Body	G	C	0.375	0.0252101	C	0.331633	0.029703	1	49.188	2.08e-11	1327	0.0217081	-0.646035	-6.95583	0.0928768	4.28e-11	-0.574473	-3.32823	0.172606	0.0017734	-0.671173	-6.1734	0.10872	5.29e-09	0.0333319	0.158716	0.210009	0.874045
rs7144816	14	78870408	NRXN3	cg00125300	78869931	477	NRXN3	TSS200|Body	A	C	0.386555	0	C	0.282178	0	1	49.1969	2.08e-11	1473	0.0239895	-0.564834	-7.45378	0.0757782	2.28e-12	-0.488707	-2.99495	0.163177	0.00449406	-0.562127	-6.34249	0.0886288	2.22e-09	0.0184364	0.108325	0.170196	0.913842
rs12046989	1	55219540	-	cg00156991	55223006	3466	PARS2	3'UTR	C	T	0.149573	0.0168067	T	0.17	0.00990099	1	49.1925	2.08e-11	1499	0.024466	0.715437	7.01299	0.102016	3.08e-11	0.864614	4.55352	0.189878	4.15e-05	0.652383	5.3346	0.122293	3.22e-07	0.285337	1.20909	0.235993	0.227989
rs45609834:89937645:G:C	16	89937645	SPIRE2	cg02128278	89764314	173331	SPATA2L	Body	G	C	0.0882353	0	C	0.0247525	0	0	49.1812	2.09e-11	1357	0.0222736	-1.16934	-6.60395	0.177067	3.17e-10	-0.773389	-2.358	0.327986	0.0228836	-1.40412	-6.60463	0.212596	5.6e-10	0.64782	1.70678	0.379556	0.0893406
rs1886047:94995212:G:A	13	94995212	GPC6	cg06093703	94979628	15584	GPC6	Body	G	A	0	0	A	0.151515	0.019802	0	49.1839	2.09e-11	1456	0.0238674	-1.02577	-7.25977	0.141296	7.24e-12	-0.622115	-1.73137	0.35932	0.090393	-1.07	-6.79604	0.157444	2.01e-10	0.711763	2.31985	0.306814	0.0213097
rs28547460:110642202:G:A	6	110642202	METTL24	cg07420041	110686085	43883	-	-	G	A	0	0	A	0.116162	0.019802	0	49.1816	2.09e-11	1242	0.0203821	1.01993	6.18635	0.164867	3.13e-09	-0.195795	-0.695415	0.281552	0.490452	1.36701	6.9784	0.195892	7.5e-11	-1.31877	-3.87352	0.340457	0.000143311
rs34931048:248530644:AT:A	1	248530645	-	cg13053563	248568331	37686	OR2T1	TSS1500	AT	A	0.121739	0.0336134	A	0.113095	0.168317	0	49.1851	2.09e-11	851	0.013941	0.971798	6.77446	0.14345	1.21e-10	1.5784	4.27158	0.369512	0.000102144	0.882911	5.56226	0.158732	1.1e-07	0.53255	1.25576	0.424087	0.2106
rs1257016	2	97640502	FAM178B	cg21258705	97628429	12073	FAM178B	Body	C	T	0.151261	0	T	0.232673	0	1	49.1815	2.09e-11	407	0.0066796	0.787532	7.59975	0.103626	9.43e-13	0.940849	3.6062	0.260897	0.000788714	0.694801	6.01471	0.115517	1.18e-08	0.232817	0.871	0.267298	0.384749
rs17682012	12	111094454	HVCN1	cg13165620	110923906	170548	FAM216A	Body	C	T	0.0882353	0	T	0.227723	0	1	49.1822	2.09e-11	644	0.0105653	0.413659	6.77217	0.0610822	1.23e-10	0.573146	5.38177	0.106498	2.71e-06	0.334769	4.49653	0.0744507	1.32e-05	0.181262	1.41592	0.128017	0.15828
rs1899649:42954017:G:A	17	42954017	EFTUD2	cg15193461	42977049	23032	CCDC103|EFTUD2	TSS200	G	A	0.243697	0	A	0.323232	0.019802	1	49.1841	2.09e-11	1076	0.0176359	0.561509	7.07108	0.0794092	2.19e-11	0.387766	2.31257	0.167678	0.0254849	0.61002	6.62089	0.0921356	5.14e-10	-0.199342	-1.06414	0.187326	0.288487
rs10464490:97715319:T:G	7	97715319	-	cg22295745	97807643	92324	LMTK2	Body	T	G	0.487179	0.0168067	G	0.277778	0.019802	1	49.1866	2.09e-11	1110	0.0181708	0.555565	6.94057	0.080046	4.68e-11	0.716035	3.59354	0.199256	0.000818874	0.517302	6.02271	0.0858919	1.14e-08	0.269482	1.44344	0.186694	0.150386
rs10799490:223875102:G:A	1	223875102	-	cg22084281	223877683	2581	-	-	A	G	0.298319	0	G	0.415	0.00990099	1	49.1778	2.09e-11	1122	0.018448	0.667803	7.23237	0.0923353	8.52e-12	0.50553	2.32976	0.216988	0.0244711	0.69585	6.61438	0.105203	5.32e-10	-0.101792	-0.47115	0.216051	0.638023
rs34886548:101161413:TAC:T	13	101161414	PCCA	cg01472047	101161403	11	PCCA	Body	TAC	T	0.214286	0.0588235	T	0.0561224	0.029703	1	49.1784	2.09e-11	1406	0.0231109	-0.808785	-7.02505	0.115129	2.87e-11	-0.82665	-3.45368	0.239354	0.00123477	-0.815117	-6.10332	0.133553	7.56e-09	-0.353971	-1.38566	0.255453	0.16732
rs6067323:48642285:G:A	20	48642285	-	cg06748568	48647313	5028	-	-	G	A	0.370192	0.12605	A	0.170213	0.0693069	0	49.1704	2.1e-11	1153	0.0190285	0.585823	6.96665	0.0840896	4.02e-11	0.395625	2.40951	0.164193	0.0202246	0.650536	6.58518	0.0987879	6.21e-10	-0.342435	-1.9492	0.17568	0.0526036
rs9937221:3853167:T:A	16	3853167	CREBBP	cg09566021	3843243	9924	CREBBP	Body	T	A	0	0.00840336	A	0.180851	0.0693069	0	49.1756	2.1e-11	1366	0.0224843	0.846558	6.86817	0.123258	7.09e-11	1.02804	4.08017	0.251959	0.000186335	0.807292	5.70332	0.141548	5.54e-08	0.106527	0.413564	0.257582	0.679615
19:551753:C:T	19	-	-	cg22603450	551536	-	-	-	C	T	0.0470085	0.0168067	T	0.054878	0.188119	0	49.1719	2.1e-11	663	0.0109335	-1.29161	-7.08068	0.182414	2.07e-11	-1.4222	-5.59529	0.254179	1.32e-06	-1.07629	-4.22665	0.254644	3.97e-05	-0.439772	-1.18972	0.369643	0.2355
rs148250668:73496659:AT:A	7	73496660	LIMK1	cg04663932	73508618	11958	LIMK1	Body	A	AT	0.153509	0.0420168	AT	0.405263	0.0594059	1	49.1712	2.1e-11	731	0.0120587	-0.745401	-7.20913	0.103397	9.77e-12	-0.635724	-3.04712	0.208631	0.00389791	-0.770057	-6.31556	0.12193	2.55e-09	0.0443236	0.219107	0.202292	0.826779
rs55982067:68255161:TA:T	5	68255162	-	cg05290021	68262096	6934	-	-	TA	T	0.322727	0.0756303	T	0.161616	0.019802	1	49.1769	2.1e-11	981	0.0161368	0.68551	6.71466	0.102092	1.7e-10	0.164105	0.567039	0.289408	0.573569	0.768647	6.98966	0.109969	7.05e-11	-0.524283	-2.0502	0.255723	0.0415874
rs1035271	2	144660922	-	cg05965244	144443168	217754	ARHGAP15	Body	T	C	0.495536	0.0588235	C	0.343434	0.019802	1	49.1769	2.1e-11	1050	0.0172721	0.302196	6.70559	0.0450663	1.79e-10	0.343177	4.46603	0.0768417	5.5e-05	0.289635	5.40662	0.0535704	2.3e-07	0.0455088	0.430861	0.105623	0.667011
rs9829746:33262077:C:T	3	33262077	SUSD5	cg25693769	33261112	965	SUSD5	TSS1500	C	T	0.436441	0.00840336	T	0.5	0.039604	1	49.1714	2.1e-11	1271	0.020965	-0.672198	-7.4599	0.0901082	2.19e-12	-0.647835	-3.30076	0.196268	0.0019181	-0.669465	-6.18679	0.108209	4.94e-09	-0.113015	-0.53913	0.209625	0.590368
rs10255839:27289117:G:A	7	27289117	-	cg16196175	27289120	3	-	-	A	G	0.0672269	0	G	0.198925	0.0792079	1	49.1711	2.1e-11	1302	0.0214794	-0.937584	-7.50499	0.124928	1.67e-12	-0.721606	-2.87632	0.250878	0.00618176	-0.950388	-6.39515	0.148611	1.68e-09	0.0108568	0.0408959	0.265473	0.967418
rs1379705:81184142:A:G	4	81184142	-	cg12337525	81185228	1086	-	-	A	G	0.113445	0	G	0.348485	0.019802	1	49.1702	2.1e-11	1313	0.0216711	-0.607557	-6.96978	0.0871701	3.95e-11	-0.456029	-2.20078	0.207213	0.0330447	-0.643429	-6.65783	0.0966425	4.22e-10	0.202285	1.01481	0.199333	0.311364
rs2964584	5	151142878	-	cg18866308	151152853	9975	G3BP1	5'UTR	T	C	0.231092	0	C	0.0891089	0	1	49.1707	2.1e-11	1319	0.0217638	-0.883289	-7.27584	0.1214	6.58e-12	-1.12286	-4.08816	0.274661	0.000181756	-0.808018	-5.69717	0.141828	5.7e-08	-0.0744003	-0.26717	0.278476	0.789601
rs6923227:41519590:A:G	6	41519590	FOXP4	cg20194872	41519635	45	FOXP4	5'UTR	A	G	0.127119	0.00840336	G	0.158163	0.029703	1	49.1744	2.1e-11	1339	0.0220533	0.805431	7.00916	0.114911	3.15e-11	0.756931	4.0507	0.186864	0.000204232	0.820754	5.72418	0.143384	5e-08	0.0071496	0.0290205	0.246363	0.976876
rs11364692:138779668:CA:C	9	138779669	CAMSAP1	cg14310831	138679759	99910	KCNT1	Body	CA	C	0.155462	0	C	0.28	0.00990099	1	49.1766	2.1e-11	1361	0.0223913	0.599529	7.18774	0.08341	1.11e-11	0.611021	3.38816	0.18034	0.0014929	0.595359	6.13978	0.0969675	6.28e-09	0.0938085	0.50089	0.187284	0.616973
rs35070680:139803158:CT:C	2	139803159	-	cg26472922	139803256	97	-	-	CT	C	0.586364	0.0756303	C	0.345745	0.0693069	1	49.1697	2.1e-11	1449	0.023921	-0.552338	-7.07772	0.078039	2.11e-11	-0.617657	-4.03012	0.15326	0.000217704	-0.529061	-5.73828	0.0921985	4.67e-08	-0.0708704	-0.386062	0.183572	0.699841
rs11022857:2465094:A:G	11	2465094	KCNQ1	cg11025829	2465136	42	KCNQ1	TSS1500	A	G	0.0782609	0.0336134	G	0.309524	0.168317	0	49.1622	2.11e-11	1423	0.0235799	0.777079	6.43408	0.120776	8.14e-10	0.395123	1.40584	0.281059	0.166795	0.927499	6.8692	0.135023	1.36e-10	-0.67574	-2.5222	0.267917	0.0124042
rs62465364:65846105:A:G	7	65846105	LINC00174	cg08769356	65447249	398856	GUSB	5'UTR|1stExon	A	G	0.0762712	0.00840336	G	0.0643564	0	1	49.1657	2.11e-11	471	0.00779144	-1.16383	-6.96864	0.16701	3.98e-11	-1.19304	-3.19813	0.373044	0.00256409	-1.21286	-6.24	0.194369	3.76e-09	0.0225178	0.0587856	0.383049	0.953179
rs1972057:41954251:A:G	22	41954251	-	cg04809988	41940355	13896	POLR3H	5'UTR|1stExon	A	G	0.237288	0.00840336	G	0.128866	0.039604	1	49.1669	2.11e-11	983	0.0162509	-0.724384	-7.07265	0.10242	2.17e-11	-0.733587	-3.4165	0.214719	0.00137551	-0.71432	-6.12327	0.116657	6.83e-09	-0.193841	-0.806562	0.24033	0.420831
rs73190041:102855443:C:G	5	102855443	-	cg15206834	102898733	43290	NUDT12	TSS1500	C	G	0.130435	0.0336134	G	0.0625	0.049505	1	49.1619	2.11e-11	1155	0.0191425	-0.854123	-5.328	0.160308	2.53e-07	0.392908	0.984365	0.399149	0.330318	-1.18541	-6.94211	0.170757	9.14e-11	1.59249	4.19957	0.379204	3.95e-05
rs56075408:118622458:T:C	2	118622458	-	cg24461052	118607738	14720	-	-	T	C	0.466102	0.00840336	C	0.121212	0.019802	1	49.1619	2.11e-11	1244	0.0206173	0.581652	6.87514	0.0846023	6.82e-11	0.428527	2.5226	0.169875	0.0153397	0.636778	6.54205	0.0973361	7.8e-10	-0.064549	-0.371358	0.173819	0.710746
rs77873302:93172497:G:A	13	93172497	GPC5	cg24415698	93142387	30110	GPC5	Body	A	G	0.228448	0.0252101	G	0.29798	0.019802	1	49.1656	2.11e-11	1253	0.0207279	-0.723435	-6.99576	0.103411	3.4e-11	-0.889967	-4.08297	0.21797	0.000184719	-0.68138	-5.70044	0.119531	5.61e-08	-0.255558	-1.0059	0.254059	0.315621
rs17335817:217277052:C:T	2	217277052	SMARCAL1	cg02569138	217276821	231	SMARCAL1	TSS1500	C	T	0.127119	0.00840336	T	0.0876289	0.039604	1	49.1605	2.11e-11	1462	0.024247	0.917782	7.04995	0.130183	2.48e-11	1.0506	3.81554	0.275348	0.000420688	0.900938	5.88236	0.153159	2.29e-08	0.200498	0.668453	0.299943	0.504579
rs10872824	10	133506848	-	cg00580715	133508590	1742	-	-	G	A	0.182203	0.00840336	A	0.158163	0.029703	1	49.1663	2.11e-11	1854	0.0306589	-0.73531	-6.70619	0.109646	1.78e-10	-0.492774	-2.22014	0.221957	0.0316079	-0.83885	-6.65112	0.126122	4.37e-10	0.267026	1.07987	0.247276	0.281438
rs12157958	22	18560611	PEX26|Em:AC008101.5	cg14291009	18560618	7	PEX26	TSS200	T	G	0.0217391	0.0336134	G	0.111111	0.108911	0	49.1583	2.12e-11	1237	0.0205382	1.2813	6.9899	0.183308	3.52e-11	0.955703	2.17953	0.438491	0.0346881	1.36996	6.66393	0.205578	4.09e-10	-0.461458	-1.11283	0.414672	0.267055
rs2763980:31766660:C:T	6	31766660	LSM2	cg18790646	32006196	239536	CYP21A2	5'UTR|1stExon	C	T	0.0966387	0	T	0.0445545	0	0	49.1565	2.12e-11	2088	0.0346981	1.20462	7.08836	0.169944	1.98e-11	1.03296	2.4113	0.428381	0.0201371	1.23932	6.58348	0.188247	6.26e-10	-0.367122	-0.875359	0.419396	0.382379
rs10902175:578996:T:C	11	578996	PHRF1	cg11891377	554714	24282	LRRC56	3'UTR	C	T	0.115385	0.0168067	T	0.271277	0.0693069	1	49.151	2.12e-11	1033	0.0172138	0.766353	6.7371	0.113751	1.5e-10	0.876238	4.33203	0.202269	8.43e-05	0.756889	5.51221	0.137311	1.39e-07	0.139324	0.570116	0.244378	0.569209
rs12449600:1982246:G:A	17	1982246	SMG6	cg21854952	1961778	20468	HIC1	Body	A	G	0.355932	0.00840336	G	0.29798	0.019802	1	49.1539	2.12e-11	1111	0.018487	0.571015	6.2934	0.0907323	1.76e-09	0.947437	5.37791	0.176172	2.74e-06	0.485847	4.498	0.108014	1.31e-05	0.336857	1.60789	0.209502	0.109362
rs62155012:105566655:C:T	2	105566655	-	cg01702190	105561354	5301	LOC102724691	Body	C	T	0.400862	0.0252101	T	0.39899	0.019802	1	49.1541	2.12e-11	1128	0.018768	-0.378297	-6.56088	0.0576594	4.03e-10	-0.225029	-1.64953	0.13642	0.106161	-0.433149	-6.81419	0.0635658	1.83e-10	0.158597	1.15399	0.137433	0.249814
rs2816602:43267970:T:C	1	43267970	-	cg18255484	43282199	14229	SVBP|ERMAP	Body|TSS1500	T	C	0.355932	0.00840336	C	0.3	0.00990099	1	49.1505	2.12e-11	1305	0.0217514	0.385578	5.5567	0.0693896	8.2e-08	0.0502529	0.325472	0.1544	0.746366	0.533924	7.00319	0.0762401	6.55e-11	-0.515247	-3.37034	0.152877	0.000893387
rs9825571:125900161:A:G	3	125900161	ALDH1L1|ALDH1L1-AS2	cg20988073	125900093	68	ALDH1L1	TSS1500	A	G	0.426606	0.0840336	G	0.445	0.00990099	1	49.1573	2.12e-11	1384	0.0229901	0.313576	7.26641	0.0431543	6.96e-12	0.25861	2.49	0.10386	0.0166245	0.319589	6.55418	0.0487611	7.31e-10	-0.0747511	-0.700165	0.106762	0.484599
rs62222328:19559303:G:A	22	19559303	-	cg22117819	19556601	2702	-	-	G	A	0.256637	0.0504202	A	0.142105	0.0594059	1	49.1542	2.12e-11	1387	0.0230758	-0.746824	-6.56707	0.113722	3.89e-10	-0.376012	-1.85659	0.202528	0.0700727	-0.88764	-6.76072	0.131294	2.44e-10	0.385459	1.57143	0.245292	0.117589
rs13184924	5	108102347	FER	cg02164656	108089396	12951	FER	5'UTR	A	G	0.201681	0	G	0.039604	0	0	49.1403	2.13e-11	1512	0.0253313	0.87989	7.54814	0.11657	1.29e-12	0.958506	3.73517	0.256617	0.000536429	0.799054	5.93201	0.134702	1.79e-08	0.132199	0.513836	0.257278	0.607907
rs57274239:74789027:A:G	4	74789027	-	cg06834998	74847824	58797	PF4	TSS200	A	G	0.0462185	0	G	0.065	0.00990099	0	49.1457	2.13e-11	950	0.0158731	-1.28073	-7.25992	0.176411	7.24e-12	-1.23802	-4.31676	0.286794	8.85e-05	-1.27843	-5.5237	0.231444	1.32e-07	-0.150516	-0.408084	0.368835	0.683628
rs138665477:19104467:GATCACCTCCC:G	22	19104468	DGCR2	cg11985470	19074647	29821	DGCR2	Body	GATCACCTCCC	G	0.113445	0	G	0.0346535	0	0	49.1424	2.13e-11	899	0.0150458	1.09264	6.81247	0.160388	9.75e-11	0.826148	1.74091	0.47455	0.0886889	1.15788	6.79055	0.170513	2.07e-10	-0.248358	-0.548221	0.453025	0.584122
rs6961856	7	157866856	PTPRN2	cg24576995	157854008	12848	PTPRN2	Body	C	A	0.341121	0.10084	A	0.561856	0.039604	0	49.1423	2.13e-11	1749	0.0292717	-0.493745	-7.15779	0.0689801	1.32e-11	-0.368479	-2.93762	0.125435	0.00524711	-0.541685	-6.36496	0.0851043	1.97e-09	0.146598	1.00433	0.145967	0.316376
rs186078321:1031479:G:A	19	1031479	CNN2	cg00313722	1009949	21530	C19orf6	3'UTR	G	A	0.0972222	0.092437	A	0.13587	0.0891089	1	49.1399	2.13e-11	675	0.0113105	-0.936415	-7.23773	0.12938	8.25e-12	-0.887307	-2.36485	0.375206	0.0225124	-0.922294	-6.59905	0.139762	5.77e-10	-0.0152477	-0.0430202	0.354431	0.965726
rs168953:33416628:T:C	1	33416628	RNF19B	cg27096568	33419301	2673	RNF19B	Body	T	C	0.336134	0	C	0.435644	0	1	49.1466	2.13e-11	794	0.0132603	0.557715	7.29744	0.0764261	5.79e-12	0.592098	3.75472	0.157694	0.000505725	0.524512	5.92019	0.0885972	1.9e-08	0.085947	0.484303	0.177465	0.628676
rs11660306:77932404:A:G	18	77932404	PARD6G-AS1|PARD6G	cg13636174	77937742	5338	PARD6G	Body	A	G	0.216102	0.00840336	G	0.085	0.00990099	1	49.1421	2.13e-11	826	0.0138259	0.743243	6.41912	0.115786	8.83e-10	1.32632	5.20768	0.254686	4.84e-06	0.624976	4.69278	0.133178	5.75e-06	0.733765	2.56454	0.28612	0.0110291
rs4810485	20	44747947	CD40	cg10817245	44680668	67279	SLC12A5	Body	G	T	0.25	0.00840336	T	0.0792079	0	1	49.1452	2.13e-11	1026	0.0171471	0.679364	6.85337	0.0991285	7.72e-11	0.808745	4.13087	0.195781	0.000159058	0.656991	5.66402	0.115994	6.7e-08	0.103247	0.48798	0.21158	0.626073
rs1198835:43628864:T:C	1	43628864	EBNA1BP2	cg20407154	43638416	9552	MIR6733|CFAP57|EBNA1BP2	TSS1500|5'UTR|TSS200|ExonBnd	T	C	0.180672	0	C	0.14	0.00990099	1	49.1489	2.13e-11	1091	0.0181998	-0.868229	-7.03205	0.123467	2.75e-11	-0.503899	-1.80994	0.278407	0.0771386	-0.964601	-6.77296	0.142419	2.28e-10	0.39045	1.38516	0.281881	0.167473
rs16869170:71115751:A:C	6	71115751	-	cg18341098	71122402	6651	FAM135A	TSS1500	A	C	0.197479	0	C	0.255	0.00990099	1	49.1444	2.13e-11	1194	0.0199628	0.67941	6.77567	0.100272	1.2e-10	0.851301	3.6891	0.230761	0.000616029	0.680062	5.96112	0.114083	1.55e-08	-0.018344	-0.0738821	0.248288	0.941175
rs10588615:22996396:AGC:A	1	22996397	-	cg11721177	22919873	76524	EPHA8	Body	AGC	A	0.311966	0.0168067	A	0.272727	0.019802	1	49.1472	2.13e-11	1418	0.0236745	-0.561604	-6.40983	0.0876159	9.3e-10	-0.855793	-5.15204	0.166107	5.83e-06	-0.487126	-4.75433	0.102459	4.41e-06	-0.339731	-1.58845	0.213876	0.113689
rs1170038	13	27674768	USP12	cg23798471	27834647	159879	-	-	T	C	0.175214	0.0168067	C	0.378788	0.019802	1	49.1486	2.13e-11	1793	0.0299141	0.588051	6.73736	0.087282	1.49e-10	0.347329	1.69984	0.204331	0.0962214	0.66741	6.80141	0.0981282	1.96e-10	-0.216687	-1.11878	0.193682	0.264514
rs3063069:43841218:CTG:C	7	43841219	BLVRA	cg12387275	43797882	43337	BLVRA	TSS1500	CTG	C	0.204348	0.0336134	C	0.0252525	0.019802	0	49.138	2.14e-11	1426	0.0239181	-0.85291	-7.07674	0.120523	2.12e-11	-0.898687	-4.42343	0.203165	6.3e-05	-0.810459	-5.43795	0.149038	1.98e-07	-0.0891535	-0.364624	0.244508	0.715759
rs62038782:2015514:A:G	16	2015514	SNHG9|SNORA78|TCRBV20S1|RPS2|RNF151	cg18279742	2015703	189	RPS2|RNF151	TSS1500	A	G	0.00847458	0.00840336	G	0.166667	0.019802	0	49.1398	2.14e-11	1272	0.0213154	1.12629	7.07994	0.159082	2.08e-11	1.15306	3.20755	0.359485	0.00249717	1.15118	6.23309	0.184688	3.9e-09	-0.229526	-0.676216	0.339426	0.499647
rs1739426:65049505:G:A	6	65049505	EYS	cg13129716	65014005	35500	EYS	Body	A	G	0.289916	0	G	0.277228	0	1	49.1377	2.14e-11	800	0.0134202	-0.524261	-7.145	0.0733746	1.42e-11	-0.45286	-3.01076	0.150414	0.00430499	-0.534627	-6.33033	0.0844549	2.36e-09	0.0685172	0.41073	0.166818	0.681689
rs199980403:1173028:CAAA:C	7	1173029	C7orf50	cg08696032	1139461	33568	C7orf50	Body	CAAA	C	0.190678	0.00840336	C	0.351064	0.0693069	1	49.1359	2.14e-11	1208	0.020283	0.664196	6.68113	0.0994137	2.05e-10	0.584756	3.20498	0.182452	0.00251522	0.750533	6.2341	0.120392	3.88e-09	-0.152665	-0.707977	0.215635	0.479745
rs2364720:178105144:A:G	2	178105144	NFE2L2	cg15165227	178105176	32	NFE2L2	Body|5'UTR	G	A	0.0932203	0.00840336	A	0.154639	0.039604	1	49.1345	2.14e-11	1274	0.0214061	-0.680572	-7.37504	0.0922805	3.65e-12	-0.818086	-3.99086	0.20499	0.000245841	-0.611812	-5.76259	0.10617	4.14e-08	-0.160424	-0.808958	0.19831	0.419455
rs327725:80773355:G:C	7	80773355	-	cg16697777	80785475	12120	-	-	C	G	0.214912	0.0420168	G	0.311224	0.029703	1	49.1315	2.14e-11	1286	0.0216395	-0.656188	-6.49862	0.100973	5.7e-10	-0.670149	-4.24444	0.157889	0.000111297	-0.694519	-5.57819	0.124506	1.01e-07	0.0310129	0.138735	0.223541	0.889793
rs2241399:16236004:T:G	19	16236004	RAB8A|AK095221	cg07665718	16244068	8064	HSH2D|RAB8A	TSS1500|3'UTR	T	G	0.151261	0	G	0.0816327	0.029703	1	49.1316	2.14e-11	1331	0.0223955	-0.935636	-7.29255	0.1283	5.96e-12	-1.14606	-4.12376	0.277915	0.000162631	-0.849615	-5.668	0.149897	6.57e-08	-0.382598	-1.25064	0.305921	0.212456
rs143406758:55858767:T:TAA	2	55858768	-	cg09329097	55919983	61215	PNPT1	Body	T	TAA	0.567568	0.0672269	TAA	0.33871	0.0792079	1	49.1354	2.14e-11	1351	0.0226897	-0.631587	-7.28844	0.086656	6.11e-12	-0.614017	-2.82747	0.217161	0.00703516	-0.623401	-6.41411	0.0971922	1.53e-09	0.0237776	0.115819	0.205299	0.907906
rs10567044:14097471:GGGCC:G	16	14097472	-	cg01173978	14097192	280	-	-	G	GGGCC	0.402542	0.00840336	GGGCC	0.149485	0.039604	1	49.1316	2.14e-11	1493	0.0251221	-0.641033	-7.12506	0.0899688	1.6e-11	-0.493622	-2.43162	0.203001	0.0191712	-0.671656	-6.5741	0.102167	6.58e-10	-0.0105304	-0.0530219	0.198605	0.957765
rs2763935:100258324:T:G	13	100258324	CLYBL	cg12175106	100258589	265	CLYBL	TSS1500	T	G	0.396552	0.0252101	G	0.21	0.00990099	1	49.1376	2.14e-11	1550	0.0260022	0.450634	6.93291	0.0649992	4.89e-11	0.43091	2.6044	0.165454	0.0125047	0.462589	6.50805	0.0710795	9.33e-10	0.0588718	0.37897	0.155347	0.705093
rs58903229:78977566:T:A	17	78977566	AF258550	cg19217022	78977572	6	-	-	T	A	0.0732759	0.0252101	A	0.247312	0.0792079	1	49.1339	2.14e-11	1552	0.026085	0.761386	6.22054	0.122399	2.6e-09	0.200506	0.673068	0.297899	0.504424	0.922041	6.97717	0.132151	7.55e-11	-0.85094	-2.9585	0.287626	0.00344593
rs3108288:186137953:C:G	4	186137953	SNX25	cg20342792	186158634	20681	SNX25	5'UTR	G	C	0.300847	0.00840336	C	0.451613	0.0792079	1	49.1335	2.14e-11	1738	0.0292167	0.518572	7.23771	0.0716486	8.25e-12	0.532568	3.05687	0.17422	0.00379513	0.509332	6.30786	0.0807457	2.65e-09	0.0856615	0.502145	0.170591	0.616092
rs8060643:88804618:G:A	16	88804618	AK294743|PIEZO1	cg02545556	88811348	6730	FAM38A	Body	G	A	0.12069	0.0252101	A	0.425287	0.138614	0	49.1247	2.15e-11	1421	0.0239934	0.705565	7.00598	0.100709	3.2e-11	0.681455	3.19097	0.213558	0.00261615	0.72792	6.24038	0.116647	3.75e-09	-0.267893	-1.25232	0.213918	0.211847
rs1984509:33417320:G:A	17	33417320	RFFL|RAD51L3-RFFL	cg09511190	33416862	458	RFFL	TSS1500	G	A	0.00420168	0	A	0.196809	0.0693069	0	49.1285	2.15e-11	1294	0.0218067	-0.930438	-7.15726	0.129999	1.33e-11	-1.18555	-3.90373	0.303696	0.000321447	-0.855047	-5.82146	0.146878	3.1e-08	-0.200864	-0.725243	0.276961	0.46911
rs12868858:25613095:A:G	13	25613095	-	cg17011360	25620833	7738	-	-	A	G	0.343478	0.0336134	G	0.394444	0.108911	0	49.1281	2.15e-11	1608	0.0271044	-0.345221	-5.55663	0.0621278	8.2e-08	-0.602696	-5.80325	0.103855	6.56e-07	-0.293315	-3.9307	0.0746216	0.00012581	-0.266038	-1.74492	0.152464	0.0824621
rs60532684:29242119:T:TA	17	29242120	-	cg18442181	29233375	8745	C17orf42	TSS200	T	TA	0.0974576	0.00840336	TA	0.112245	0.029703	1	49.126	2.15e-11	620	0.0104617	-1.007	-7.01604	0.143528	3.02e-11	-0.950715	-2.79354	0.340326	0.00769102	-1.04865	-6.42823	0.163132	1.42e-09	0.212918	0.606975	0.350785	0.544523
rs201098990:48548139:TTG:T	20	48548140	-	cg12124155	48545572	2568	-	-	TTG	T	0.402542	0.00840336	T	0.18	0.00990099	1	49.1277	2.15e-11	1140	0.0192193	0.492284	6.54613	0.0752024	4.38e-10	0.779453	5.44325	0.143196	2.2e-06	0.390612	4.41574	0.0884591	1.85e-05	0.389198	2.47367	0.157336	0.0141663
rs7989974:34184535:C:T	13	34184535	STARD13	cg09753013	34185311	776	-	-	C	T	0.0683761	0.0168067	T	0.265306	0.029703	1	49.1227	2.15e-11	1185	0.020028	0.435328	7.02258	0.0619898	2.91e-11	0.7229	3.78168	0.191158	0.000466164	0.400597	5.90098	0.0678864	2.09e-08	0.1336	0.82981	0.161001	0.407589
rs11122146	1	6838409	-	cg10265982	6837223	1186	-	-	T	C	0.147059	0	C	0.242574	0	1	49.1296	2.15e-11	1261	0.0212395	0.642413	7.03622	0.0913008	2.69e-11	0.956626	6.01179	0.159125	3.24e-07	0.407871	3.60388	0.113175	0.000418211	0.591927	3.15862	0.187401	0.00181875
rs2992335:26727934:C:G	10	26727934	APBB1IP	cg19350729	26726922	1012	APBB1IP	TSS1500	G	C	0.383929	0.0588235	C	0.484848	0.019802	1	49.1293	2.15e-11	1383	0.0232978	0.665138	7.46343	0.0891197	2.15e-12	0.762485	3.59583	0.212047	0.000813341	0.598593	6.01658	0.0994904	1.17e-08	0.282948	1.33627	0.211744	0.182906
rs17494000:160041993:C:T	2	160041993	TANC1	cg08384239	160041968	25	TANC1	Body	C	T	0.0882353	0	T	0.0693069	0	1	49.1285	2.15e-11	1470	0.024773	0.667914	6.74084	0.0990848	1.47e-10	0.289131	1.03567	0.279174	0.306017	0.745014	6.93224	0.107471	9.64e-11	-0.38183	-1.25611	0.303979	0.210473
rs4836073:123695762:G:T	5	123695762	-	cg19835796	123637793	57969	-	-	G	T	0.334783	0.0336134	T	0.0561224	0.029703	1	49.1216	2.15e-11	1559	0.0263642	-0.716298	-6.58165	0.108833	3.59e-10	-0.698321	-3.24151	0.215431	0.00226925	-0.773384	-6.21403	0.124458	4.3e-09	0.237401	1.14288	0.207722	0.254391
rs865410:167905111:T:G	5	167905111	-	cg26191704	167912033	6922	RARS	TSS1500	T	G	0.224138	0.0252101	G	0.4	0.0594059	1	49.1242	2.15e-11	1634	0.0275965	0.70661	7.1563	0.0987396	1.33e-11	0.574748	2.27772	0.252335	0.0276564	0.737639	6.62844	0.111284	4.94e-10	-0.148743	-0.602896	0.246714	0.547228
rs9689750:168726057:T:C	6	168726057	-	cg14913979	168728586	2529	-	-	T	C	0.199153	0.00840336	C	0.241758	0.0990099	1	49.1246	2.15e-11	2081	0.0351386	0.739813	7.0719	0.104613	2.18e-11	0.924457	3.74882	0.2466	0.000514819	0.70447	5.92208	0.118957	1.88e-08	0.0672673	0.25885	0.25987	0.796005
rs3129090:29664131:C:T	6	29664131	-	cg20704602	29635371	28760	MOG	3'UTR|Body	C	T	0.189076	0	T	0.148515	0	1	49.1238	2.15e-11	3579	0.0376426	-0.567473	-6.27237	0.0904718	1.97e-09	-0.78317	-4.57791	0.171076	3.83e-05	-0.531559	-5.30722	0.100158	3.66e-07	-0.464123	-2.13648	0.217238	0.0337977
rs41293275:46806429:A:T	1	46806429	NSUN4	cg10495392	46806563	134	NSUN4	1stExon	A	T	0.331933	0	T	0.20297	0	1	49.1204	2.16e-11	805	0.0136214	-0.6723	-7.07612	0.0950097	2.13e-11	-0.751533	-3.77118	0.199283	0.000481204	-0.656691	-5.9075	0.111162	2.02e-08	-0.019804	-0.0898028	0.220528	0.92853
rs200257294:28074526:TATTG:T	6	28074527	LOC100129195	cg20656154	28041663	32864	-	-	TATTG	T	0.155462	0	T	0.123762	0	1	49.1169	2.16e-11	828	0.0140351	0.902211	7.00254	0.12884	3.27e-11	0.643971	2.14958	0.29958	0.0371265	0.971453	6.67055	0.145633	3.94e-10	-0.405023	-1.35039	0.29993	0.178343
rs11666076:11104747:A:G	19	11104747	SMARCA4	cg22898082	11074428	30319	SMARCA4	5'UTR	A	G	0.323529	0	G	0.29703	0	1	49.114	2.16e-11	1115	0.0189277	-0.622405	-7.09486	0.0877261	1.91e-11	-0.857979	-3.92856	0.218395	0.000297864	-0.573562	-5.80348	0.0988308	3.39e-08	-0.182358	-0.761474	0.239481	0.447228
rs8070030:33864830:T:A	17	33864830	SLFN12L	cg07136338	33814819	50011	SLFN12L	TSS200	T	A	0.283898	0.00840336	A	0.284211	0.0594059	1	49.1162	2.16e-11	1231	0.0208734	-0.627845	-6.77391	0.0926858	1.21e-10	-0.766099	-4.3872	0.174621	7.07e-05	-0.586857	-5.46522	0.10738	1.74e-07	-0.301052	-1.41514	0.212737	0.15851
rs60144015:41845246:C:A	1	41845246	-	cg03893446	41848436	3190	-	-	C	A	0.473214	0.0588235	A	0.260204	0.029703	1	49.1162	2.16e-11	1277	0.021653	-0.562409	-6.90325	0.0814702	5.8e-11	-0.670677	-3.68118	0.182191	0.000630809	-0.538479	-5.96365	0.0902935	1.53e-08	0.0262183	0.13923	0.18831	0.889402
rs4716897:155194985:T:C	7	155194985	-	cg09450260	155193250	1735	-	-	C	T	0.0745614	0.0420168	T	0.114583	0.049505	1	49.1197	2.16e-11	1424	0.0241044	0.757624	7.09963	0.106713	1.86e-11	0.722314	4.13698	0.174599	0.000156041	0.782946	5.6573	0.138396	6.92e-08	-0.119693	-0.536405	0.22314	0.592246
rs299703:46147580:A:C	18	46147580	CTIF	cg19341630	46141962	5618	KIAA0427	5'UTR	A	C	0.278261	0.0336134	C	0.521053	0.0594059	1	49.1125	2.16e-11	1629	0.0276735	-0.559408	-7.19133	0.0777893	1.08e-11	-0.529744	-3.97109	0.1334	0.000261318	-0.565513	-5.77434	0.0979356	3.91e-08	-0.107346	-0.679614	0.157952	0.497497
rs10823364:71170295:C:A	10	-	-	cg04775315	71168737	-	TACR2	Body	A	C	0.385965	0.0420168	C	0.401099	0.0990099	1	49.1145	2.16e-11	2163	0.0367082	0.438984	7.09538	0.061869	1.9e-11	0.523514	3.21199	0.162988	0.00246619	0.424327	6.22877	0.0681237	3.98e-09	0.0343368	0.203855	0.168437	0.838664
rs6597965:964476:A:G	11	964476	AP2A2	cg26608305	925416	39060	AP2A2	TSS1500	G	A	0.331776	0.10084	A	0.462366	0.0792079	0	49.1109	2.17e-11	1222	0.0207759	0.623167	6.92397	0.0900014	5.15e-11	0.787259	4.13227	0.190515	0.000158361	0.580454	5.65997	0.102554	6.83e-08	0.10764	0.512346	0.210093	0.608947
rs6596951:3116944:C:T	6	3116944	BPHL|RIPK1	cg14115346	3118207	1263	BPHL	TSS1500	C	T	0.0168067	0	T	0.270115	0.138614	0	49.1116	2.17e-11	1904	0.0323594	-1.00569	-7.40681	0.135779	3.02e-12	-0.803868	-2.65956	0.302256	0.010873	-1.00951	-6.4837	0.1557	1.06e-09	0.218261	0.777736	0.280636	0.4376
rs62436946:1662327:G:C	7	1662327	-	cg26155156	1643725	18602	-	-	G	C	0.316964	0.0588235	C	0.078125	0.049505	1	49.1034	2.17e-11	1160	0.0197957	-0.756386	-6.95818	0.108705	4.23e-11	-0.487651	-2.15865	0.225906	0.0363726	-0.846569	-6.66661	0.126987	4.03e-10	0.26534	1.14704	0.231326	0.25267
rs9814423	3	146837929	-	cg23596056	146837896	33	-	-	C	T	0.50885	0.0504202	T	0.443878	0.029703	1	49.1102	2.17e-11	1224	0.0208176	-0.582878	-6.85093	0.0850801	7.83e-11	-0.559434	-2.83382	0.197413	0.00691831	-0.612554	-6.40934	0.0955721	1.56e-09	0.0410862	0.197708	0.207812	0.843465
rs7984552	13	113697854	MCF2L	cg19092363	113729242	31388	MCF2L	Body	C	T	0.224771	0.0840336	T	0.176768	0.019802	1	49.1078	2.17e-11	1232	0.0209788	0.493099	6.68036	0.0738133	2.06e-10	0.707533	3.42726	0.206443	0.00133327	0.481783	6.11242	0.0788203	7.22e-09	-0.0454889	-0.240098	0.18946	0.810489
rs1892942	11	79863662	-	cg14660328	79878290	14628	-	-	A	C	0.478992	0	C	0.21	0.00990099	1	49.1106	2.17e-11	1449	0.024639	0.39065	7.20475	0.0542211	1e-11	0.352224	3.42096	0.102961	0.00135785	0.388613	6.11618	0.0635386	7.08e-09	-0.0163972	-0.14142	0.115947	0.887674
rs56366974:126124975:T:C	9	126124975	CRB2	cg14503395	126128745	3770	CRB2	Body	T	C	0.371429	0.117647	C	0.204082	0.029703	0	49.1003	2.18e-11	761	0.0130068	-0.598375	-6.60204	0.0906348	3.2e-10	-0.831428	-5.64921	0.147176	1.1e-06	-0.456134	-4.14568	0.110026	5.48e-05	-0.406609	-2.17943	0.186566	0.0304119
rs11652094:21172289:G:C	17	21172289	-	cg15332951	21194739	22450	MAP2K3	Body|TSS200	C	G	0.342105	0.0420168	G	0.141414	0.019802	1	49.0943	2.18e-11	636	0.0109029	0.5316	6.95481	0.0764363	4.31e-11	0.427214	2.92562	0.146025	0.00541899	0.56417	6.36672	0.0886123	1.95e-09	-0.0477224	-0.260837	0.182959	0.794474
rs16865262	2	198263146	SF3B1	cg09023608	198650009	386863	BOLL	5'UTR|Body|1stExon	T	C	0.218487	0	C	0.0990099	0	1	49.0941	2.18e-11	743	0.0127389	0.80874	6.4791	0.124823	6.35e-10	0.587329	2.18519	0.268777	0.0342435	0.936732	6.65725	0.140708	4.23e-10	-0.262433	-0.943334	0.278197	0.346594
rs817348	20	62609670	SAMD10	cg03322922	62609249	421	SAMD10	Body	A	G	0.213043	0.0336134	G	0.484043	0.0693069	1	49.1016	2.18e-11	1085	0.0185326	0.635891	7.03589	0.0903782	2.69e-11	0.549408	2.49342	0.220343	0.0164853	0.672187	6.54862	0.102645	7.53e-10	-0.238569	-1.23321	0.193454	0.218877
rs16939919	12	109534485	UNG	cg17429457	109534470	15	UNG	TSS1500	A	G	0.20339	0.00840336	G	0.456989	0.0792079	1	49.0964	2.18e-11	1108	0.0189747	0.701948	7.07902	0.0991589	2.1e-11	0.711894	3.02038	0.235697	0.00419359	0.720842	6.32248	0.114013	2.46e-09	0.353868	1.51171	0.234084	0.132111
rs11855457	15	29970704	BC043570	cg09214243	29968124	2580	-	-	C	T	0.218487	0	T	0.643564	0	1	49.0988	2.18e-11	1227	0.0209875	0.596353	6.97661	0.085479	3.8e-11	0.281259	1.46028	0.192606	0.151318	0.663481	6.8532	0.0968133	1.48e-10	-0.204945	-1.14227	0.179419	0.25464
rs12025341:160337571:G:A	1	160337571	NHLH1	cg17386640	160344734	7163	-	-	G	A	0.0882353	0	A	0.075	0.00990099	1	49.0997	2.18e-11	1281	0.0219011	1.10127	7.30474	0.15076	5.55e-12	1.46985	3.82847	0.383925	0.000404472	0.989627	5.86877	0.168626	2.45e-08	0.569881	1.34839	0.422638	0.178985
rs4669407	2	9797994	-	cg14973360	9800511	2517	-	-	C	T	0.193277	0	T	0.0643564	0	1	49.0996	2.18e-11	1485	0.0253905	0.668677	7.13013	0.0937819	1.55e-11	0.429993	1.9976	0.215255	0.0519662	0.711966	6.71634	0.106005	3.09e-10	-0.336248	-1.46071	0.230194	0.145588
rs73460460:44678022:T:C	11	44678022	-	cg22559398	44680155	2133	-	-	T	C	0.169565	0.0336134	C	0.391304	0.0891089	1	49.1003	2.18e-11	1554	0.0265608	-0.629822	-7.03778	0.0894917	2.66e-11	-0.845692	-5.07872	0.166517	7.43e-06	-0.532506	-4.82772	0.110302	3.2e-06	-0.319875	-1.70364	0.18776	0.0899281
rs7297853	12	3751046	EFCAB4B	cg27226098	3751048	2	CRACR2A	Body	C	T	0.365546	0	T	0.430693	0	1	49.0985	2.18e-11	1673	0.0286205	-0.488011	-7.06311	0.069093	2.3e-11	-0.424144	-2.72509	0.155644	0.0091897	-0.491293	-6.45541	0.0761056	1.23e-09	0.0930853	0.577117	0.161294	0.564478
rs11773138:31537911:T:C	7	31537911	-	cg26303237	31593815	55904	CCDC129	Body	T	C	0.462185	0	C	0.41	0.00990099	1	49.0989	2.18e-11	1681	0.0287516	0.562359	6.9672	0.0807152	4.01e-11	0.52171	2.72514	0.191444	0.00918871	0.58395	6.45543	0.0904588	1.23e-09	-0.129008	-0.67117	0.192214	0.50285
rs9983100:40808508:C:T	21	40808508	LCA5L	cg11766498	40817540	9032	SH3BGR|LCA5L	TSS1500	C	T	0.516807	0	T	0.48	0.00990099	1	49.1008	2.18e-11	1800	0.0307573	-0.624248	-6.96422	0.0896364	4.08e-11	-0.648833	-3.45325	0.187891	0.00123631	-0.62899	-6.0972	0.10316	7.8e-09	0.164751	0.78085	0.210989	0.43577
rs1923366	10	81132851	-	cg03648155	81106771	26080	PPIF	TSS1500	A	G	0.518692	0.10084	G	0.342105	0.0594059	0	49.0856	2.19e-11	1071	0.0184403	0.538073	6.40152	0.0840539	9.73e-10	0.684827	4.49393	0.152389	5.02e-05	0.535541	5.37496	0.0996363	2.67e-07	0.150475	0.828003	0.181732	0.408609
rs74523581:36242007:G:A	5	36242007	NADKD1	cg11373304	36242899	892	NADK2	TSS1500	G	A	0.102564	0.0168067	A	0.040404	0.019802	0	49.0852	2.19e-11	1422	0.0244886	-1.051	-6.69748	0.156925	1.87e-10	-1.05589	-2.46293	0.428715	0.0177647	-1.12011	-6.5589	0.170778	7.13e-10	0.198781	0.478955	0.41503	0.632469
rs111751966:173193688:C:G	1	173193688	-	cg13190003	173193738	50	-	-	C	G	0.0462185	0	G	0.0891089	0	0	49.0891	2.19e-11	1037	0.017824	-1.10934	-7.16128	0.154909	1.29e-11	-0.94839	-3.50087	0.270901	0.00107587	-1.18014	-6.06902	0.194453	8.99e-09	0.103754	0.319889	0.324346	0.749371
rs7327799:114963837:C:T	13	114963837	-	cg10875695	114966314	2477	-	-	T	C	0.5	0.00840336	C	0.338384	0.019802	1	49.0882	2.19e-11	792	0.0136187	-0.58443	-7.01408	0.0833224	3.06e-11	-0.653854	-3.80645	0.171775	0.000432457	-0.575606	-5.88211	0.0978571	2.3e-08	-0.184381	-1.00095	0.184206	0.318003
rs7110278:58875725:A:G	11	58875725	FAM111B	cg09973514	58830424	45301	-	-	A	G	0.440678	0.00840336	G	0.464646	0.019802	1	49.0901	2.19e-11	886	0.0152209	-0.532802	-6.85951	0.0776735	7.45e-11	-0.557585	-3.55501	0.156845	0.000917635	-0.544757	-6.03755	0.0902281	1.05e-08	-0.0198938	-0.108176	0.183902	0.913959
rs142393292:16360437:ACCATCTG:A	17	16360438	FAM211A|C17orf76-AS1	cg15571800	16367146	6708	LRRC75A-AS1|LRRC75A	Body	A	ACCATCTG	0.356522	0.0336134	ACCATCTG	0.474747	0.019802	1	49.0924	2.19e-11	922	0.0158207	-0.647387	-7.43437	0.0870804	2.56e-12	-0.649225	-3.62304	0.179193	0.00075025	-0.611308	-5.99717	0.101933	1.29e-08	-0.0650192	-0.337981	0.192375	0.735715
rs6893791:430413:T:C	5	430413	AHRR	cg07599136	415885	14528	AHRR	Body	C	T	0.130252	0	T	0.055	0.00990099	1	49.0868	2.19e-11	940	0.0161754	1.01764	6.86546	0.148226	7.2e-11	0.753605	1.91447	0.393637	0.062077	1.07644	6.73955	0.15972	2.73e-10	-0.270888	-0.751767	0.360336	0.453033
rs4077759	11	1105976	MUC2	cg21977766	1107580	1604	-	-	C	T	0.584034	0	T	0.346535	0	1	49.0911	2.19e-11	1143	0.0196257	0.567906	6.99816	0.0811508	3.35e-11	0.503941	3.15619	0.159667	0.00288331	0.596617	6.25537	0.0953768	3.47e-09	-0.198733	-1.08391	0.183348	0.279648
rs34859151:45269691:TG:T	21	45269692	-	cg11151238	45277215	7523	-	-	TG	T	0.330435	0.0336134	T	0.222222	0.019802	1	49.0904	2.19e-11	1175	0.0201822	0.722955	7.2802	0.0993043	6.42e-12	0.63448	2.84155	0.223287	0.00677858	0.733916	6.40438	0.114596	1.61e-09	-0.206294	-0.918303	0.224647	0.359514
rs4675843:241875494:T:C	2	241875494	-	cg00004454	241861874	13620	-	-	T	C	0.415254	0.00840336	C	0.40404	0.019802	1	49.0868	2.19e-11	1433	0.0246583	-0.469469	-6.53093	0.071884	4.76e-10	-0.144647	-0.856697	0.168843	0.396254	-0.5594	-6.95362	0.0804472	8.58e-11	0.37535	2.24724	0.167027	0.0256644
rs74649332:11959793:G:GT	16	11959803	-	cg11548353	12001466	41663	GSPT1	Body|5'UTR	G	GT	0.600877	0.0420168	GT	0.204082	0.029703	1	49.0882	2.19e-11	1454	0.0250024	0.607755	7.04324	0.086289	2.58e-11	0.768643	4.19809	0.183094	0.00012881	0.565934	5.6093	0.100892	8.73e-08	0.107378	0.578797	0.18552	0.563346
rs7258554:56010500:A:G	19	56010500	SSC5D	cg08772588	56000201	10299	SSC5D	Body	A	G	0.476852	0.092437	G	0.188776	0.029703	1	49.0882	2.19e-11	1594	0.0274102	0.594356	6.38867	0.0930328	1.04e-09	0.922478	5.17097	0.178396	5.47e-06	0.519395	4.7275	0.109867	4.95e-06	0.21424	1.06554	0.201063	0.287856
rs7101705	11	128339806	ETS1	ch.11.2683828R	128336476	3330	ETS1	Body	T	G	0.508475	0.00840336	G	0.377551	0.029703	1	49.0908	2.19e-11	1643	0.0282153	0.628296	7.29084	0.0861761	6.02e-12	0.44757	1.87554	0.238635	0.0673631	0.636464	6.75079	0.09428	2.57e-10	0.0189082	0.0846852	0.223277	0.932592
rs210163	6	33561164	LINC00336	cg06289138	33561186	22	C6orf227	TSS200	T	C	0.319328	0	C	0.215	0.00990099	1	49.0891	2.19e-11	1915	0.0329144	-0.674615	-7.06333	0.0955095	2.3e-11	-0.798435	-3.7002	0.215782	0.000595869	-0.644487	-5.94959	0.108325	1.64e-08	-0.256838	-1.04158	0.246584	0.298803
rs11582757:210466967:G:A	1	210466967	-	cg02304930	210405566	61401	SERTAD4|C1orf133	TSS1500|Body	G	A	0.190265	0.0504202	A	0.03	0.00990099	0	49.0797	2.2e-11	1479	0.0255404	0.632784	7.08222	0.0893482	2.06e-11	0.407276	2.01732	0.201889	0.0497876	0.669344	6.70896	0.0997687	3.21e-10	-0.28119	-1.38016	0.203738	0.169006
rs12102635	16	800821	-	cg09551544	796782	4039	-	-	A	G	0.318627	0.142857	G	0.177083	0.049505	0	49.0831	2.2e-11	1088	0.0187563	-0.655589	-6.95192	0.0943034	4.38e-11	-0.794257	-4.54622	0.174707	4.25e-05	-0.592464	-5.33057	0.111145	3.28e-07	-0.257439	-1.17595	0.218919	0.240944
rs12190327:137801137:G:A	6	137801137	-	cg23631909	137736680	64457	-	-	G	A	0.0913043	0.0336134	A	0.00990099	0	0	49.084	2.2e-11	1379	0.0237625	-1.2012	-6.74955	0.177968	1.4e-10	-1.46691	-4.68726	0.312956	2.69e-05	-1.13719	-5.20707	0.218393	5.82e-07	-0.301627	-0.793253	0.38024	0.428526
rs274560	5	131719450	SLC22A5	cg16022017	131713645	5805	SLC22A5	Body	T	C	0.361345	0	C	0.292929	0.019802	1	49.0763	2.2e-11	916	0.0158452	0.46016	6.78226	0.0678476	1.16e-10	0.356969	1.96836	0.181354	0.0553474	0.476611	6.72323	0.0708902	2.98e-10	-0.225587	-1.37408	0.164174	0.170883
rs10749926:108569406:T:C	11	108569406	DDX10	cg15307022	108675287	105881	DDX10	Body	T	C	0.57563	0	C	0.336634	0	1	49.0808	2.2e-11	1006	0.0173624	0.609788	7.05281	0.0864602	2.44e-11	0.614953	3.16584	0.194247	0.00280672	0.615131	6.24967	0.0984262	3.58e-09	-0.0987446	-0.512771	0.192571	0.608651
rs11308989:121504854:GA:G	3	121504855	IQCB1	cg00392832	121553985	49130	IQCB1|EAF2	TSS200	G	GA	0.445946	0.0672269	GA	0.335165	0.0990099	1	49.0829	2.2e-11	1081	0.018638	0.653132	6.73748	0.0969401	1.49e-10	0.498783	2.23715	0.222954	0.0303909	0.72405	6.63913	0.109058	4.66e-10	-0.363607	-1.57483	0.230886	0.1168
rs1885352	10	108397155	SORCS1	cg21693748	108397251	96	SORCS1	Body	T	C	0.10084	0	C	0.0940594	0	1	49.076	2.2e-11	1242	0.0214878	0.885393	6.99457	0.126583	3.42e-11	1.06555	4.21834	0.2526	0.000120849	0.82386	5.59299	0.147302	9.45e-08	0.40873	1.36002	0.300533	0.175282
rs10887849:90456106:G:C	10	90456106	-	cg22000641	90453312	2794	-	-	C	G	0.603448	0.0252101	G	0.260204	0.029703	1	49.0794	2.2e-11	1346	0.0232473	0.530565	6.73927	0.0787273	1.48e-10	0.741178	4.40373	0.168307	6.71e-05	0.494209	5.44854	0.0907049	1.88e-07	0.114402	0.707322	0.16174	0.480151
rs35109865:27256995:C:T	10	27256995	-	cg22029381	27228165	28830	LINC00202-1	Body	C	T	0.418919	0.0672269	T	0.129032	0.0792079	1	49.0761	2.2e-11	1406	0.0243231	0.644194	6.72931	0.0957295	1.56e-10	0.929824	4.48644	0.207252	5.15e-05	0.590087	5.38033	0.109675	2.6e-07	0.121686	0.567331	0.214488	0.571095
rs56267100:30187772:T:A	19	30187772	C19orf12	cg06386936	30173187	14585	-	-	T	A	0.0769231	0.0168067	A	0.303191	0.0693069	1	49.0831	2.2e-11	1441	0.0248423	0.844119	7.25171	0.116403	7.6e-12	0.922281	4.90346	0.188088	1.33e-05	0.751471	5.00392	0.150177	1.47e-06	-0.0066398	-0.0282908	0.234699	0.977457
rs2278586:42990101:G:C	2	42990101	OXER1	cg19507032	42991422	1321	OXER1	TSS200	G	C	0.1875	0.0588235	C	0.195	0.00990099	1	49.0829	2.2e-11	1480	0.0255175	-0.813152	-7.17697	0.1133	1.18e-11	-0.898547	-2.97805	0.301723	0.00470481	-0.812224	-6.34146	0.128082	2.23e-09	-0.0960527	-0.327747	0.293069	0.743429
rs59698692:34191198:G:A	11	34191198	ABTB2	ch.11.721876F	34163014	28184	NAT10	Body	G	A	0.487288	0.00840336	A	0.213542	0.049505	1	49.0836	2.2e-11	1598	0.0275416	-0.656361	-6.87505	0.0954699	6.82e-11	-0.628634	-2.8099	0.223721	0.007368	-0.675785	-6.41779	0.105299	1.5e-09	0.116133	0.54757	0.212088	0.584569
rs11886675:106409118:G:T	2	106409118	NCK2	cg20940921	106411664	2546	NCK2	5'UTR	G	T	0.231092	0	T	0.15	0.00990099	1	49.0794	2.2e-11	1813	0.0313123	0.744664	6.68335	0.111421	2.03e-10	0.90345	5.0199	0.179974	9.03e-06	0.694322	4.88672	0.142083	2.47e-06	0.283708	1.19167	0.238076	0.234734
rs77366105:95619271:T:C	11	95619271	MTMR2	cg05243517	95610702	8569	MTMR2	Body|5'UTR	T	C	0.0420168	0	C	0.178218	0	0	49.073	2.21e-11	1495	0.025904	0.764959	6.95537	0.109981	4.29e-11	1.0137	3.71954	0.272533	0.000562252	0.725885	5.93616	0.122282	1.75e-08	0.118133	0.427321	0.27645	0.669583
rs191220855:200778130:A:G	2	200778130	C2orf69	cg06644998	200942279	164149	-	-	A	G	0.180672	0	G	0.039604	0	0	49.0749	2.21e-11	994	0.0172068	-0.634151	-7.06952	0.0897022	2.21e-11	-0.499989	-2.84869	0.175516	0.00665189	-0.694852	-6.39999	0.108571	1.64e-09	0.219693	1.09749	0.200177	0.273684
rs72687485:142605021:G:A	8	142605021	-	cg08691204	142607209	2188	-	-	G	A	0.128319	0.0504202	A	0.0430108	0.0792079	0	49.0667	2.21e-11	1541	0.0267842	-0.646846	-6.99295	0.0924996	3.46e-11	-0.825495	-2.95145	0.279691	0.00505538	-0.633211	-6.35261	0.0996773	2.1e-09	-0.233541	-0.827539	0.282212	0.408871
rs75984322:23504777:C:A	22	23504777	RAB36	cg17509506	23540461	35684	BCR	Body	C	A	0	0	A	0.138614	0	0	49.0741	2.21e-11	1017	0.0176117	1.23785	6.75917	0.183137	1.32e-10	1.3925	3.82582	0.363974	0.000407746	1.25278	5.86832	0.213481	2.46e-08	0.107022	0.276638	0.386866	0.78233
rs71352962:651179:G:C	18	651179	C18orf56|CLUL1	cg22579317	650558	621	TYMSOS	3'UTR	G	C	0.165179	0.0588235	C	0.134831	0.118812	0	49.0738	2.21e-11	1566	0.0271224	-0.78647	-6.49814	0.12103	5.71e-10	-1.1241	-5.22141	0.215286	4.63e-06	-0.677212	-4.67019	0.145007	6.34e-06	-0.616759	-2.29743	0.268456	0.0225793
rs11154331:126111429:A:T	6	126111429	NCOA7	cg23519229	126063797	47632	-	-	A	T	0.512712	0.00840336	T	0.185	0.00990099	1	49.0679	2.21e-11	771	0.0133931	-0.496741	-6.75766	0.0735078	1.33e-10	-0.547829	-3.74358	0.146338	0.000523007	-0.496672	-5.9206	0.0838889	1.9e-08	0.0341416	0.22073	0.154676	0.825517
rs7644069:184295008:C:A	3	184295008	EPHB3	cg07998677	184302124	7116	-	-	C	A	0.346491	0.0420168	A	0.5	0.0594059	1	49.0688	2.21e-11	1252	0.0217388	0.597544	6.79302	0.0879645	1.09e-10	0.706889	3.76462	0.187771	0.000490833	0.610369	5.90732	0.103324	2.03e-08	-0.0186784	-0.0933766	0.200033	0.925693
rs17765093:4650092:T:C	17	4650092	ZMYND15	cg11237406	4649333	759	ZMYND15	3'UTR	C	T	0.268519	0.092437	T	0.195876	0.039604	1	49.0731	2.21e-11	1492	0.0258507	-0.746414	-7.00668	0.106529	3.19e-11	-0.415123	-1.57366	0.263795	0.12273	-0.810259	-6.82617	0.118699	1.71e-10	0.194066	0.715574	0.271204	0.475049
rs3003954:28533130:T:A	13	28533130	-	cg18981248	28527487	5643	-	-	A	T	0.169565	0.0336134	T	0.576531	0.029703	1	49.0693	2.21e-11	1540	0.0267325	-0.533416	-6.56996	0.0811902	3.83e-10	-0.699453	-5.25358	0.133138	4.16e-06	-0.481186	-4.63349	0.10385	7.41e-06	-0.352509	-2.27485	0.154959	0.0239245
rs6478109	9	117568766	TNFSF15	cg11671947	117568775	9	TNFSF15	TSS1500	G	A	0.268908	0	A	0.118812	0	1	49.0738	2.21e-11	1562	0.0270532	0.512331	7.1702	0.0714528	1.23e-11	0.543081	4.08779	0.132854	0.000181962	0.505399	5.68892	0.0888393	5.94e-08	-0.048645	-0.331529	0.146729	0.740576
12:94483716:T:G	12	-	-	cg18994060	94483654	-	-	-	T	G	0.201681	0	G	0.19898	0.029703	1	49.0681	2.21e-11	1622	0.0281733	0.690023	7.13787	0.0966708	1.49e-11	0.606075	3.12294	0.194072	0.0031627	0.695969	6.27019	0.110996	3.22e-09	0.044848	0.205686	0.218041	0.837235
rs4648639	1	2416357	PLCH2	cg01486818	2409335	7022	PLCH2	Body	A	G	0.382075	0.109244	G	0.505319	0.0693069	0	49.0592	2.22e-11	757	0.0132074	0.60611	6.7416	0.089906	1.46e-10	0.490402	2.88409	0.170037	0.00605523	0.665927	6.38288	0.10433	1.8e-09	-0.154212	-0.750945	0.205358	0.453526
rs8005601:103383229:C:T	14	103383229	-	cg15950273	103367306	15923	TRAF3	Body	C	T	0.00420168	0	T	0.151042	0.049505	0	49.0596	2.22e-11	1035	0.0180537	1.13798	7.14165	0.159344	1.45e-11	1.30058	4.85987	0.267617	1.53e-05	1.0056	5.04393	0.199368	1.23e-06	0.0574827	0.179963	0.319415	0.857355
rs1001530	5	176985515	-	cg23395749	176984246	1269	-	-	A	G	0.0172414	0.0252101	G	0.241573	0.118812	0	49.0625	2.22e-11	623	0.0108515	0.917669	6.97908	0.131489	3.74e-11	0.779453	2.59822	0.299994	0.0127007	1.0029	6.50474	0.154179	9.49e-10	0.0144329	0.0560989	0.257277	0.955316
rs1049245	10	73822243	ANAPC16|BC127952|SPOCK2	cg08645895	73828684	6441	SPOCK2	Body	G	T	0.517241	0.0252101	T	0.145	0.00990099	1	49.0638	2.22e-11	1230	0.0214102	-0.656103	-6.77159	0.0968905	1.23e-10	-0.800018	-3.92457	0.203848	0.000301537	-0.643939	-5.80186	0.110988	3.41e-08	-0.222653	-1.08277	0.205634	0.280154
rs7120629	11	124823648	CCDC15	cg15521034	124823390	258	CCDC15	TSS1500	T	C	0.169492	0.00840336	C	0.138614	0	1	49.0579	2.22e-11	1374	0.0239874	0.687303	6.33677	0.108463	1.39e-09	0.383678	1.53661	0.249692	0.131551	0.820285	6.8335	0.120039	1.65e-10	-0.507104	-2.08054	0.243737	0.0386893
rs916147	19	35757250	LSR	cg07819892	35715940	41310	FAM187B	Body	G	A	0.386957	0.0336134	A	0.215	0.00990099	1	49.0622	2.22e-11	1497	0.0260788	-0.630052	-7.00967	0.0898834	3.14e-11	-0.493727	-2.56231	0.192688	0.0138975	-0.681249	-6.51895	0.104503	8.81e-10	0.225946	1.10569	0.204349	0.270127
rs7922668	10	11949254	-	cg20155846	11949287	33	-	-	A	G	0.0929204	0.0504202	G	0.235	0.00990099	1	49.0603	2.22e-11	1670	0.0291205	-0.5982	-6.03211	0.0991694	7.12e-09	0.089613	0.348031	0.257485	0.729476	-0.74212	-6.99565	0.106083	6.82e-11	0.748966	2.94945	0.253934	0.00354428
rs4719737	7	3018962	CARD11	cg06643466	3019382	420	CARD11	5'UTR	G	T	0.483193	0	T	0.356436	0	1	49.0624	2.22e-11	1855	0.0323113	-0.633734	-7.01721	0.0903114	3e-11	-0.436705	-2.02992	0.215134	0.048438	-0.6909	-6.70387	0.10306	3.3e-10	0.262794	1.29047	0.203641	0.198305
rs570227:85734830:A:G	16	85734830	-	cg27598122	85734731	99	-	-	G	A	0.0168067	0	A	0.173684	0.0594059	0	49.0656	2.22e-11	1528	0.0265729	-0.869696	-6.887	0.126281	6.37e-11	-1.05439	-4.57463	0.230487	3.87e-05	-0.798283	-5.30457	0.15049	3.71e-07	-0.0469596	-0.178523	0.263046	0.858485
rs79246291:72857012:C:T	4	72857012	-	cg22348975	72872490	15478	-	-	C	T	0	0	T	0.20202	0.019802	0	49.0562	2.23e-11	1322	0.0230997	-1.03141	-6.69828	0.153981	1.86e-10	-1.86722	-4.30367	0.433867	9.23e-05	-0.957006	-5.52581	0.173188	1.3e-07	-0.220147	-0.586756	0.375193	0.557998
rs34784341:200473866:A:AT	2	200473867	-	cg08677579	200468559	5308	-	-	AT	A	0.181034	0.0252101	A	0.333333	0.019802	1	49.0545	2.23e-11	779	0.0136229	0.750028	7.28762	0.102918	6.14e-12	0.787431	3.81633	0.206332	0.000419681	0.719713	5.87283	0.12255	2.4e-08	0.136464	0.606299	0.225078	0.544971
rs35117663:42091027:A:AAG	22	42091028	C22orf46|FLJ23584	cg11536612	42078723	12305	NHP2L1	Body|TSS200	AAG	A	0.260504	0	A	0.440594	0	1	49.0488	2.23e-11	1083	0.0189933	-0.575989	-6.88053	0.0837128	6.61e-11	-0.516073	-2.70954	0.190465	0.00956578	-0.61148	-6.45811	0.0946841	1.21e-09	0.0558165	0.2893	0.192936	0.772637
rs641521:112679716:G:T	11	112679716	-	cg09230250	112676851	2865	-	-	G	T	0.361345	0	T	0.569307	0	1	49.0488	2.23e-11	1132	0.019853	-0.518391	-6.84291	0.075756	8.2e-11	-0.285209	-1.77753	0.160453	0.082394	-0.585845	-6.77415	0.0864824	2.27e-10	0.286118	1.72997	0.165389	0.0851056
rs1989230:43312831:G:A	17	43312831	FMNL1	cg25395812	43306344	6487	FMNL1	Body	G	A	0.132479	0.0168067	A	0.30102	0.029703	1	49.0542	2.23e-11	1172	0.0204988	-0.635479	-6.94074	0.0915578	4.67e-11	-0.487507	-2.20681	0.22091	0.0325912	-0.688041	-6.64712	0.10351	4.47e-10	0.303235	1.39306	0.217676	0.165075
rs10497510:178169905:A:G	2	178169905	NFE2L2|LOC100130691	cg16163168	178160898	9007	LOC100130691	Body	G	A	0.189076	0	A	0.171717	0.019802	1	49.057	2.23e-11	1264	0.022077	0.782479	7.10034	0.110203	1.85e-11	0.674498	2.53946	0.265607	0.0147115	0.805149	6.52749	0.123347	8.42e-10	0.111347	0.415958	0.267688	0.677866
rs2760081:43262673:A:G	1	43262673	LOC100129924	cg27232866	43251073	11600	-	-	G	A	0.327731	0	A	0.277228	0	1	49.0566	2.23e-11	1270	0.0221865	-0.6525	-7.01728	0.0929848	3e-11	-0.722133	-4.26316	0.169389	0.000104902	-0.610592	-5.55716	0.109875	1.12e-07	-0.22868	-0.988152	0.231422	0.324215
rs2255725:79383210:C:T	10	79383210	KCNMA1	cg19593013	79362143	21067	KCNMA1	Body	T	C	0.439655	0.0252101	C	0.195	0.00990099	1	49.0568	2.23e-11	1308	0.022848	0.527334	7.19988	0.0732421	1.03e-11	0.621204	2.57678	0.241077	0.0134033	0.484503	6.51283	0.0743921	9.1e-10	0.0107496	0.0610244	0.176152	0.951398
rs35257859:28562589:G:A	6	28562589	-	cg20373401	28983164	420575	-	-	G	A	0.218487	0	A	0.158416	0	1	49.057	2.23e-11	1428	0.0249408	0.719604	6.88937	0.104451	6.28e-11	0.636681	2.55892	0.248808	0.0140155	0.758284	6.51989	0.116303	8.76e-10	-0.252566	-1.00969	0.250141	0.313804
rs16954988:55435388:C:A	16	55435388	-	cg05646765	55424125	11263	-	-	C	A	0.214286	0	A	0.116162	0.019802	1	49.0503	2.23e-11	1636	0.02867	0.738972	6.8153	0.108428	9.6e-11	0.958679	4.80849	0.199372	1.81e-05	0.65948	5.09203	0.129512	9.85e-07	0.221962	0.8407	0.26402	0.401472
rs140991122:37461456:AATTTT:A	4	37461457	AX748249|C4orf19	cg03943000	37459012	2445	C4orf19	5'UTR	AATTTT	A	0.199153	0.00840336	A	0.292929	0.019802	1	49.051	2.23e-11	2099	0.0367701	-0.72972	-7.238	0.100818	8.24e-12	-0.716454	-3.32443	0.215512	0.00179278	-0.721456	-6.16435	0.117037	5.54e-09	0.0703605	0.317	0.221957	0.751558
rs141241511:214779629:CCCGTTCCCTGGCGCTG:C	1	214779630	CENPF	cg03327327	214779620	10	CENPF	5'UTR	CCCGTTCCCTGGCGCTG	C	0.0672269	0	C	0.0357143	0.029703	0	49.0477	2.24e-11	1417	0.024865	1.35316	7.11643	0.190146	1.68e-11	1.26443	2.62524	0.481642	0.0118635	1.36929	6.49275	0.210895	1.01e-09	-0.303595	-0.635764	0.477528	0.525623
rs7483942:377712:C:A	11	377712	B4GALNT4	cg04663285	379455	1743	B4GALNT4	Body	C	A	0.285088	0.0420168	A	0.616667	0.108911	0	49.0452	2.24e-11	865	0.0151975	0.630577	6.75514	0.0933478	1.35e-10	0.5397	2.7444	0.196655	0.00874163	0.700155	6.44309	0.108668	1.31e-09	0.00544605	0.027795	0.195936	0.977852
rs16850524:230020076:C:A	1	230020076	-	cg11879591	230020671	595	-	-	C	A	0	0	A	0.195876	0.039604	0	49.0447	2.24e-11	1286	0.0225996	-0.915787	-6.80238	0.134628	1.03e-10	-1.08451	-5.39526	0.201011	2.59e-06	-0.812843	-4.46497	0.182049	1.51e-05	-0.0410266	-0.1639	0.250315	0.869968
rs59600336:138451271:C:T	9	138451271	-	cg16565193	138466461	15190	LINC01502	TSS1500	C	T	0	0.0168067	T	0.149485	0.039604	0	49.0401	2.24e-11	1556	0.0274072	-1.22124	-6.90518	0.176859	5.74e-11	-1.25041	-4.88732	0.255847	1.4e-05	-1.19595	-5.0154	0.238455	1.39e-06	-0.370851	-1.10545	0.335474	0.270228
rs11246267:691240:T:C	11	691240	DEAF1	cg11329129	705692	14452	EPS8L2	TSS1500	T	C	0.138655	0	C	0.331683	0	1	49.048	2.24e-11	1170	0.0205277	0.607247	5.93922	0.102244	1.16e-08	1.01366	5.43146	0.186627	2.29e-06	0.521003	4.42122	0.117842	1.8e-05	0.438732	1.99016	0.22045	0.0478698
rs9478848:150146216:G:T	6	150146216	LRP11	cg08913262	150143790	2426	LRP11	Body	T	G	0.605932	0.00840336	G	0.30198	0	1	49.0451	2.24e-11	1230	0.0216117	-0.480951	-6.18515	0.077759	3.15e-09	-0.0867237	-0.423023	0.205009	0.674339	-0.58199	-6.99043	0.0832552	7.02e-11	0.560828	3.36411	0.166709	0.000912741
rs78974900:126089041:C:CT	3	126089042	-	cg14278785	126088981	61	-	-	CT	C	0.538136	0.00840336	C	0.40625	0.049505	1	49.0477	2.24e-11	1299	0.0227941	0.609664	7.07365	0.086188	2.16e-11	0.539761	3.02617	0.178365	0.00412782	0.634785	6.31585	0.100507	2.54e-09	-0.131998	-0.662471	0.19925	0.508396
rs61207986:33884503:T:C	11	33884503	LMO2	cg11476288	33885120	617	LMO2	Body	T	C	0.168067	0	C	0.27551	0.029703	1	49.0477	2.24e-11	1380	0.024215	-0.456991	-7.17357	0.0637048	1.2e-11	-0.460787	-3.04215	0.151467	0.00395132	-0.449458	-6.30817	0.0712501	2.65e-09	-0.0640968	-0.389289	0.164651	0.697457
rs12136176:157056484:C:T	1	157056484	-	cg23330998	157061233	4749	-	-	C	T	0.474359	0.0168067	T	0.4	0.0594059	1	49.0431	2.24e-11	1382	0.0243067	-0.620661	-6.72496	0.0922921	1.6e-10	-0.542401	-2.71018	0.200135	0.00955009	-0.688469	-6.4574	0.106617	1.22e-09	0.278977	1.32498	0.210552	0.186619
rs10019173:22142187:T:G	4	22142187	-	cg26870594	22148354	6167	-	-	T	G	0.229358	0.0840336	G	0.28866	0.039604	1	49.0425	2.24e-11	1432	0.0251933	0.765568	7.07659	0.108183	2.13e-11	0.852892	3.77809	0.225747	0.000471258	0.748376	5.89648	0.126919	2.14e-08	0.159368	0.627101	0.254134	0.531275
rs10255260:155393643:T:C	7	155393643	-	cg06132505	155384851	8792	-	-	C	T	0.612069	0.0252101	T	0.31383	0.0693069	1	49.044	2.24e-11	1593	0.0280048	-0.512156	-6.6962	0.0764845	1.89e-10	-0.666643	-4.1814	0.159431	0.000135748	-0.496587	-5.61782	0.088395	8.38e-08	-0.239952	-1.33278	0.180039	0.184048
rs78901201:7759196:G:GA	4	7759197	AFAP1|AFAP1-AS1	cg24366493	7765033	5836	AFAP1|LOC84740	3'UTR|Body	G	GA	0.127119	0.00840336	GA	0.1	0.00990099	1	49.044	2.24e-11	2078	0.0365315	-0.921769	-7.1073	0.129693	1.78e-11	-0.776454	-3.44119	0.225635	0.00128043	-0.990168	-6.09936	0.16234	7.71e-09	0.12659	0.469745	0.269487	0.639025
rs2251825:31016914:G:C	6	31016914	-	cg27057509	30883762	133152	VARS2	Body	C	G	0.419492	0.00840336	G	0.315	0.00990099	1	49.0453	2.24e-11	4513	0.0391505	-0.356295	-6.82451	0.0522081	9.11e-11	-0.455401	-3.97278	0.11463	0.000259953	-0.339162	-5.76735	0.0588073	4.05e-08	-0.0184698	-0.156518	0.118005	0.875775
rs10504812:86391428:T:C	8	86391428	CA2|FW340046	cg13721134	86350390	41038	CA3	TSS1500	T	C	0.222689	0	C	0.0544554	0	1	49.0371	2.25e-11	418	0.00737387	0.753201	7.2632	0.103701	7.1e-12	0.800691	2.68751	0.297931	0.0101232	0.74288	6.4664	0.114883	1.16e-09	-0.0586449	-0.197833	0.296437	0.843367
rs11126929:27472027:A:G	2	27472027	-	cg05374129	27505530	33503	TRIM54	TSS200	A	G	0.17094	0.0168067	G	0.688776	0.029703	1	49.0388	2.25e-11	652	0.0114919	0.574905	7.19412	0.0799132	1.07e-11	0.351344	1.98843	0.176694	0.0530067	0.607778	6.71453	0.0905167	3.12e-10	0.10044	0.705949	0.142276	0.481002
rs12576395:48355132:C:T	11	48355132	-	cg23000710	48231942	123190	-	-	C	T	0.235043	0.0168067	T	0.485	0.00990099	1	49.0348	2.25e-11	682	0.0120446	-0.627693	-7.08033	0.0886531	2.08e-11	-0.32412	-1.43007	0.226645	0.159759	-0.679112	-6.8549	0.0990695	1.47e-10	0.47076	2.33431	0.20167	0.0205243
rs1807242:83488382:T:A	15	83488382	WHAMM	cg10025586	83501699	13317	WHAMM	Body	T	A	0.122881	0.00840336	A	0.306122	0.029703	1	49.0362	2.25e-11	687	0.0121244	0.661022	6.37116	0.103752	1.15e-09	1.03649	4.68006	0.221469	2.75e-05	0.606519	5.20896	0.116438	5.77e-07	0.078243	0.32437	0.241215	0.745981
rs1177306:61387836:G:A	2	61387836	C2orf74	cg03313140	61403611	15775	AHSA2	TSS1500	G	A	0.369748	0	A	0.425	0.00990099	1	49.0382	2.25e-11	839	0.0147922	0.593122	6.89768	0.0859885	5.99e-11	0.700729	3.71899	0.188419	0.000563188	0.587657	5.93358	0.0990392	1.78e-08	-0.0548012	-0.285579	0.191895	0.775482
rs10775406:46197755:A:G	17	46197755	SNX11	cg06069861	46124725	73030	NFE2L1	TSS1500	G	A	0.243697	0	A	0.49505	0	1	49.0342	2.25e-11	1016	0.0179486	-0.675001	-7.05897	0.0956232	2.35e-11	-0.708717	-3.61393	0.196107	0.000770839	-0.668765	-5.99781	0.111502	1.29e-08	0.177064	0.893968	0.198065	0.372363
rs6799008:128717387:G:T	3	128717387	-	cg19380499	128722515	5128	CCDC48	Body	T	G	0.411765	0	G	0.105	0.00990099	1	49.0333	2.25e-11	1084	0.0191588	-0.664625	-6.84496	0.097097	8.1e-11	-0.250502	-0.985566	0.254171	0.329735	-0.735109	-6.93267	0.106036	9.62e-11	0.268679	1.22062	0.220117	0.223598
rs78744703:30338326:T:C	22	30338326	MTMR3	cg17632937	30476326	138000	HORMAD2	TSS200	T	C	0.0882353	0	C	0.118812	0	1	49.0354	2.25e-11	1220	0.0215395	-0.912998	-6.52035	0.140023	5.05e-10	-0.938664	-3.89542	0.240966	0.000329734	-1.01745	-5.81903	0.174849	3.14e-08	0.0740803	0.248359	0.298279	0.804099
rs62259780:58428078:T:G	3	58428078	-	cg26110898	58419937	8141	PDHB	TSS1500	T	G	0.407563	0	G	0.215	0.00990099	1	49.0373	2.25e-11	1370	0.024165	-0.643132	-7.18551	0.089504	1.12e-11	-0.735846	-4.38917	0.16765	7.03e-05	-0.597769	-5.45642	0.109553	1.82e-07	-0.134053	-0.709665	0.188896	0.478699
rs148176540:85312624:A:G	6	85312624	-	cg05976923	85327884	15260	-	-	G	A	0.115385	0.0168067	A	0.183673	0.029703	1	49.0365	2.25e-11	1538	0.0271387	0.828344	6.9534	0.119128	4.34e-11	0.896566	3.55092	0.252488	0.000928767	0.833367	6.03552	0.138077	1.07e-08	-0.165427	-0.591305	0.279767	0.554952
rs10281764:101132669:A:G	7	101132669	COL26A1	cg05342276	101149983	17314	COL26A1	Body	A	G	0.0517241	0.0252101	G	0.270833	0.049505	1	49.0393	2.25e-11	1693	0.0298332	-0.571113	-6.491	0.0879854	5.94e-10	-0.168203	-1.08932	0.154411	0.281945	-0.708592	-6.91756	0.102434	1.04e-10	0.495272	2.73034	0.181395	0.00686429
rs392840	21	28218381	ADAMTS1	cg21033715	28216125	2256	ADAMTS1	Body	T	C	0.25	0.00840336	C	0.13	0.00990099	1	49.0376	2.25e-11	1829	0.0322572	-0.673313	-7.08037	0.0950957	2.08e-11	-0.719669	-3.53438	0.203619	0.000975093	-0.665989	-6.0453	0.110166	1.01e-08	-0.0567118	-0.257824	0.219963	0.796795
rs80128129:1141647:GCAGA:G	8	1141650	-	cg16728181	1141614	36	-	-	GCAGA	G	0.142857	0.0588235	G	0.0606061	0.019802	1	49.0386	2.25e-11	2313	0.0392824	0.98719	7.07547	0.139523	2.14e-11	0.84912	2.18884	0.387931	0.033959	0.987006	6.65188	0.14838	4.36e-10	-0.13368	-0.371752	0.359595	0.710453
rs7836526:674218:A:C	8	674218	ERICH1	cg18002480	672007	2211	ERICH1	Body	A	C	0.425439	0.0420168	C	0.5	0.049505	1	49.038	2.25e-11	2312	0.0392926	0.529278	6.99855	0.0756269	3.35e-11	0.474219	2.47154	0.191872	0.0173945	0.563608	6.55206	0.0860199	7.4e-10	-0.0774296	-0.433066	0.178794	0.665411
rs61881080:68955996:G:A	11	68955996	-	cg03469862	68924853	31143	-	-	G	A	0.114035	0.0420168	A	0	0.00990099	0	49.0286	2.26e-11	1295	0.0229417	-0.815915	-7.03516	0.115977	2.7e-11	0.182083	0.386684	0.470883	0.700854	-0.834698	-6.99136	0.11939	6.99e-11	0.750662	1.85128	0.405483	0.0655335
rs55658692:135212997:C:G	10	135212997	MTG1	cg01444801	135216882	3885	MTG1	Body	C	G	0.0789474	0.0420168	G	0.0979381	0.039604	1	49.022	2.26e-11	1009	0.0179339	-1.002	-6.50965	0.153925	5.36e-10	-0.974855	-2.34612	0.415519	0.0235398	-1.08184	-6.5968	0.163994	5.84e-10	0.306932	0.803736	0.381882	0.422459
rs760118:4940994:A:G	16	4940994	PPL	cg07657357	4942393	1399	PPL	Body	A	G	0.565217	0.0336134	G	0.427835	0.039604	1	49.0283	2.26e-11	1156	0.0204821	-0.566323	-7.47858	0.0757261	1.96e-12	-0.427029	-2.22527	0.1919	0.0312363	-0.562264	-6.63901	0.0846909	4.67e-10	0.101883	0.507867	0.200609	0.61208
rs7431536:77485716:A:G	3	77485716	ROBO2	cg27327627	77461306	24410	ROBO2	5'UTR|Body	A	G	0.151261	0	G	0.07	0.00990099	1	49.0241	2.26e-11	1242	0.0220521	0.980728	7.24656	0.135337	7.83e-12	1.0114	3.03118	0.333667	0.00407171	0.956272	6.31158	0.151511	2.6e-09	0.239924	0.670294	0.357938	0.503407
rs62439782:149887444:T:C	6	149887444	GINM1	cg10435706	150039699	152255	LATS1	TSS1500	T	C	0.369565	0.0336134	C	0.515152	0.019802	1	49.022	2.26e-11	1251	0.022235	-0.542201	-6.39779	0.0847482	9.93e-10	-0.813238	-5.11158	0.159097	6.66e-06	-0.470481	-4.78475	0.0983293	3.86e-06	-0.205301	-1.05802	0.194042	0.291261
rs62015016:59705541:C:T	15	59705541	-	cg02454802	59701812	3729	-	-	C	T	0.213636	0.0756303	T	0.0625	0.049505	1	49.0258	2.26e-11	1374	0.0243751	-0.870427	-6.61347	0.131614	3e-10	-1.24414	-4.0354	0.308306	0.00021417	-0.837864	-5.72201	0.146428	5.05e-08	-0.0217245	-0.0685359	0.316979	0.945424
rs112564823:111480859:A:G	5	111480859	EPB41L4A	cg02288001	111496931	16072	NCRNA00219|SNORA13	Body|TSS1500	A	G	0.12605	0	G	0.039604	0	0	49.021	2.27e-11	1689	0.0300351	1.18754	7.26986	0.163351	6.82e-12	1.12404	3.06852	0.366314	0.00367552	1.17272	6.29327	0.186345	2.86e-09	0.0597148	0.154592	0.386274	0.877292
rs1368886:27066070:A:T	2	27066070	-	cg18562121	27076093	10023	DPYSL5	5'UTR	T	A	0.406542	0.10084	A	0.19898	0.029703	0	49.0163	2.27e-11	815	0.0145275	0.699355	7.48562	0.0934265	1.88e-12	0.722924	3.52769	0.204928	0.000994455	0.643651	6.04745	0.106433	1e-08	0.194184	0.901389	0.215427	0.368414
rs7679463:77351710:A:C	4	77351710	-	cg24086068	77356008	4298	SHROOM3	TSS1500	A	C	0.457265	0.0168067	C	0.164773	0.128713	0	49.0145	2.27e-11	1581	0.028206	-0.67636	-6.97359	0.0969888	3.87e-11	-0.787912	-3.82323	0.206086	0.000410972	-0.650796	-5.86493	0.110964	2.5e-08	-0.00934616	-0.0448088	0.208579	0.964302
rs200455080:74204956:G:A	7	-	-	cg22886405	74508925	-	GTF2IRD2B	5'UTR	G	A	0.644231	0.12605	A	0.357895	0.0594059	0	49.0191	2.27e-11	51	0.000907804	-0.626046	-7.0167	0.0892223	3.01e-11	-0.579772	-2.97756	0.194714	0.00471112	-0.659657	-6.33666	0.104102	2.28e-09	-0.0510671	-0.261616	0.195199	0.793874
rs203465	17	19810720	AKAP10	cg16696646	19861616	50896	AKAP10	Body	T	G	0.378151	0	G	0.565657	0.019802	1	49.0181	2.27e-11	723	0.0128756	-0.610536	-7.32126	0.0833922	5.03e-12	-0.661578	-3.42627	0.19309	0.0013371	-0.571396	-6.10564	0.0935849	7.47e-09	-0.163407	-0.810515	0.201609	0.418562
rs1377731	1	77795064	AK5	cg16768268	77815581	20517	AK5	Body	C	A	0.352941	0	A	0.29798	0.019802	1	49.0207	2.27e-11	1129	0.0200803	0.364653	6.74402	0.0540705	1.44e-10	0.188628	1.58748	0.118823	0.119565	0.414393	6.81913	0.0607691	1.78e-10	-0.200962	-1.60869	0.124923	0.109187
GA021354	3	-	-	cg24688244	42621055	-	SEC22C	5'UTR	G	A	0.0840708	0.0504202	A	0.131313	0.019802	1	49.0143	2.27e-11	1223	0.0218222	0.882745	6.74248	0.130923	1.45e-10	1.0779	4.78942	0.225059	1.93e-05	0.828915	5.10644	0.162327	9.23e-07	0.133017	0.469341	0.283413	0.639313
rs10100528:96518914:G:C	8	96518914	LOC100616530	cg22405820	96516167	2747	C8orf37-AS1	Body	G	C	0.0966387	0	C	0.10396	0	1	49.0179	2.27e-11	1755	0.0312584	0.868467	7.17204	0.121091	1.22e-11	0.956287	3.90703	0.24476	0.000318207	0.819901	5.80973	0.141125	3.28e-08	0.237121	0.793402	0.298866	0.428439
rs56738402:19300436:T:C	19	19300436	MEF2BNB-MEF2B|MEF2BNB	cg15108830	19303541	3105	LOC729991-MEF2B|RFXANK|LOC729991	TSS200|5'UTR	T	C	0.00840336	0	C	0.158163	0.029703	0	49.006	2.28e-11	931	0.0166811	1.29309	7.40522	0.174619	3.05e-12	0.971339	2.6925	0.360758	0.00999442	1.33428	6.46192	0.206484	1.19e-09	-0.558556	-1.56932	0.355922	0.118078
rs2630336:72648422:G:T	10	72648422	PCBD1	cg25363622	72648567	145	PCBD1	TSS200	G	T	0.358407	0.0504202	T	0.366279	0.148515	0	49.0122	2.28e-11	2069	0.0369553	0.654521	7.16109	0.0913996	1.3e-11	0.655991	3.91381	0.167609	0.00031166	0.656943	5.80468	0.113175	3.37e-08	-0.0687049	-0.333453	0.206041	0.739125
rs35600808:84227110:A:G	16	84227110	ADAD2|AK123582	cg20445649	84227142	32	ADAD2	Body	A	G	0.115385	0.0168067	G	0.0247525	0	0	49.0112	2.28e-11	3014	0.0398228	-1.05769	-7.09779	0.149016	1.88e-11	-1.46415	-4.63137	0.316138	3.22e-05	-0.900767	-5.24992	0.171577	4.78e-07	-0.998744	-2.87743	0.347095	0.0044233
rs373603755:90052250:ATG:A	15	90052251	LINC00928	cg23701432	90067155	14904	LINC00928	Body	ATG	A	0.382883	0.0672269	A	0.201087	0.0891089	1	49.0059	2.28e-11	1028	0.0184199	-0.606862	-6.69182	0.0906871	1.93e-10	-0.532934	-2.66185	0.200212	0.0108097	-0.692595	-6.4746	0.106971	1.11e-09	0.1314	0.670446	0.195989	0.50331
rs11189256:99284043:C:G	10	99284043	UBTD1	cg06040071	99293166	9123	UBTD1	Body	C	G	0.190678	0.00840336	G	0.17033	0.0990099	1	49.0105	2.28e-11	1187	0.0212198	0.713619	6.69199	0.106638	1.93e-10	0.632365	2.33947	0.270302	0.0239142	0.772009	6.59828	0.117002	5.79e-10	-0.0199588	-0.073385	0.271973	0.94157
rs10195061:102093974:T:G	2	102093974	-	cg05240667	102095257	1283	-	-	G	T	0.317797	0.00840336	T	0.338384	0.019802	1	49.0071	2.28e-11	1306	0.0233867	-0.643664	-7.26143	0.0886415	7.17e-12	-0.459349	-2.42994	0.189037	0.0192495	-0.672415	-6.56525	0.10242	6.9e-10	0.188204	0.889638	0.211551	0.374679
rs1998637	10	11873505	PROSER2	cg25233302	11911721	38216	C10orf47	Body	G	A	0.298165	0.0840336	A	0.436842	0.0594059	1	49.0074	2.28e-11	1661	0.0297387	-0.559036	-7.09188	0.0788276	1.94e-11	-0.471559	-2.67496	0.176286	0.0104537	-0.580774	-6.46931	0.0897736	1.14e-09	0.240822	1.2427	0.19379	0.215365
rs13409370:225865465:G:C	2	225865465	DOCK10	cg14543439	225864121	1344	DOCK10	Body	G	C	0.012605	0	C	0.128713	0	0	48.9978	2.29e-11	1159	0.0208508	-0.842622	-6.85628	0.122898	7.59e-11	-0.976515	-4.60093	0.212243	3.56e-05	-0.780741	-5.27534	0.147998	4.25e-07	-0.428216	-1.68982	0.25341	0.0925469
12:112739604:GT:G	12	-	-	cg16201354	112700042	-	HECTD4	Body	GT	G	0.306604	0.109244	G	0.666667	0.049505	0	48.9992	2.29e-11	534	0.0096002	-0.595265	-6.75681	0.0880985	1.34e-10	-0.739503	-3.78661	0.195294	0.000459266	-0.595796	-5.88735	0.101199	2.24e-08	0.0569963	0.308008	0.185048	0.758382
rs400132:2141866:C:T	1	2141866	-	cg27528222	2138953	2913	C1orf86	5'UTR	C	T	0.222727	0.0756303	T	0.112903	0.0792079	1	48.9978	2.29e-11	596	0.0107223	-0.834538	-7.09669	0.117595	1.89e-11	-0.721324	-2.63131	0.274131	0.0116825	-0.885867	-6.48645	0.136572	1.04e-09	0.105011	0.390391	0.26899	0.696643
rs2504086:39846137:A:G	6	39846137	DAAM2	cg13892383	39846226	89	DAAM2	Body	G	A	0.456897	0.0252101	A	0.478947	0.0594059	1	48.9998	2.29e-11	1215	0.0218372	0.554585	6.96403	0.0796356	4.09e-11	0.367711	2.14724	0.171248	0.0373232	0.594739	6.66252	0.0892664	4.12e-10	-0.201796	-1.05067	0.192064	0.294617
rs10064823:108793100:A:G	5	108793100	-	cg13995173	108833441	40341	-	-	A	G	0.0504202	0	G	0.368687	0.019802	1	49.0018	2.29e-11	1414	0.0253874	0.616841	7.27844	0.0847491	6.48e-12	0.89521	4.25218	0.21053	0.00010861	0.521773	5.56065	0.0938331	1.1e-07	0.219136	1.18915	0.184279	0.235724
rs1566714:125731092:C:T	3	125731092	SLC41A3	cg09387767	125693966	37126	ROPN1B	Body	C	T	0.264706	0	T	0.195	0.00990099	1	49.0017	2.29e-11	1441	0.0258744	-0.632474	-6.8432	0.0924237	8.18e-11	-0.894433	-4.65549	0.192124	2.98e-05	-0.540977	-5.22763	0.103484	5.3e-07	-0.248231	-1.08875	0.227996	0.277511
rs4676402	2	241585281	-	cg07263979	241585888	607	-	-	G	A	0.10084	0	A	0.0841584	0	1	48.9976	2.29e-11	1664	0.0299396	1.04251	6.99134	0.149115	3.49e-11	1.21264	3.60507	0.336369	0.000791365	1.01635	6.00009	0.169389	1.27e-08	0.265217	0.730138	0.363242	0.466119
rs13418767	2	3704830	ALLC	cg21132587	3704793	37	ALLC	TSS1500	G	T	0.106838	0.0168067	T	0.223958	0.049505	1	49.0038	2.29e-11	1855	0.0332724	-0.653019	-6.82023	0.0957473	9.33e-11	-0.900497	-3.69749	0.243543	0.00060072	-0.621117	-5.9441	0.104493	1.69e-08	-0.238663	-0.998708	0.238972	0.319086
rs71087101:21378279:C:CTA	13	21378290	XPO4	cg16922012	21400325	22035	XPO4	Body	C	CTA	0.174528	0.109244	CTA	0.349462	0.0792079	0	48.9888	2.3e-11	1614	0.0291682	-0.565135	-6.48851	0.0870978	6.02e-10	-0.980711	-5.55704	0.176481	1.5e-06	-0.435633	-4.25536	0.102373	3.54e-05	-0.681578	-3.43536	0.198401	0.000713079
rs11696493:62015570:G:A	20	62015570	-	cg17835926	62026463	10893	-	-	G	A	0.179245	0.109244	A	0.0698925	0.0792079	0	48.9914	2.3e-11	1455	0.0262604	-0.865099	-6.86259	0.12606	7.32e-11	-0.622791	-2.25134	0.276631	0.0294087	-0.92616	-6.62743	0.139746	4.96e-10	0.370094	1.19547	0.30958	0.23325
rs10454919	5	71543142	MRPS27	cg20470015	71591661	48519	MRPS27	Body	A	C	0.0252101	0	C	0.123711	0.039604	0	48.987	2.3e-11	1140	0.0206205	0.985492	7.11508	0.138507	1.7e-11	0.681943	2.75114	0.247876	0.00859014	1.12542	6.4357	0.174872	1.36e-09	-0.274149	-0.987621	0.277585	0.324475
rs113602437:104133211:AC:A	1	104133212	AMY2B	cg17056089	104112143	21069	LOC648740|AMY2B	Body|5'UTR	AC	A	0.0756303	0	A	0.0714286	0.029703	1	48.9927	2.3e-11	713	0.0128599	1.10364	6.84714	0.161183	8e-11	1.18316	3.50416	0.337644	0.00106553	1.07979	6.05917	0.178208	9.45e-09	0.149238	0.392542	0.380184	0.695056
rs141303426:43293145:T:TA	3	43293146	-	cg27344140	43265296	27850	-	-	T	TA	0.151261	0	TA	0.29703	0	1	48.9934	2.3e-11	974	0.0175616	-0.495531	-6.78237	0.0730616	1.16e-10	-0.239474	-1.63379	0.146576	0.109439	-0.587671	-6.80618	0.0863437	1.91e-10	0.330177	2.1157	0.15606	0.0355485
rs2995337	10	135061804	MIR202	cg23400579	135061015	789	MIR202	Body	G	A	0.15678	0.00840336	A	0.282178	0	1	48.9936	2.3e-11	1255	0.0226254	-0.655688	-7.05326	0.0929625	2.43e-11	-0.906549	-3.46198	0.261859	0.00120529	-0.612319	-6.08345	0.100653	8.36e-09	-0.176798	-0.722806	0.244599	0.470603
rs34689425:63719891:C:T	11	63719891	NAA40	cg20687940	63753228	33337	OTUB1	TSS200	C	T	0.00420168	0	T	0.193069	0	0	48.9817	2.31e-11	795	0.0144178	1.14498	7.15922	0.159931	1.31e-11	1.47273	3.45865	0.42581	0.00121703	1.06905	6.08436	0.175705	8.32e-09	0.170216	0.448414	0.379597	0.654317
rs141795536:63881527:CATGG:C	11	63881528	FLRT1|MACROD1	cg26753674	63869793	11735	MACROD1	Body	CATGG	C	0.113043	0.0336134	C	0.340206	0.039604	1	48.9791	2.31e-11	784	0.0142371	-0.70264	-6.90626	0.10174	5.7e-11	-0.856194	-3.92068	0.218379	0.000305165	-0.666195	-5.79719	0.114917	3.49e-08	-0.056157	-0.245461	0.228782	0.806339
rs11306664:38530380:TC:T	19	38530381	SIPA1L3	cg00419680	38527151	3230	SIPA1L3	5'UTR	T	TC	0.114407	0.00840336	TC	0.153465	0	1	48.9837	2.31e-11	1025	0.0185707	-0.526973	-6.95149	0.0758072	4.39e-11	-0.44184	-2.5951	0.170259	0.012801	-0.567548	-6.49994	0.0873159	9.73e-10	0.116363	0.709199	0.164077	0.478988
rs11624006:91961188:C:T	14	91961188	SMEK1	cg16433844	91963127	1939	SMEK1	Body	C	T	0.487395	0	T	0.475	0.00990099	1	48.9817	2.31e-11	1164	0.0211099	0.371716	7.21901	0.0514913	9.21e-12	0.425888	4.1189	0.103399	0.000165124	0.347661	5.6583	0.0614426	6.89e-08	0.10897	0.92193	0.118198	0.357623
rs56868627:42387115:A:AC	22	42387116	44807	cg27610057	42530411	143295	-	-	AC	A	0.235294	0	A	0.176768	0.019802	1	48.9792	2.31e-11	1190	0.0216092	-0.750621	-7.53482	0.0996203	1.4e-12	-0.79833	-3.74396	0.213231	0.000522403	-0.687457	-5.91286	0.116265	1.97e-08	-0.187431	-0.821188	0.228244	0.41247
rs2885350	17	1159586	-	cg18672998	1157306	2280	-	-	G	A	0.151786	0.0588235	A	0.27551	0.029703	1	48.9789	2.31e-11	1339	0.0243179	0.732024	7.06677	0.103587	2.25e-11	0.621868	2.42402	0.256544	0.0195275	0.744953	6.56529	0.113468	6.9e-10	0.0775805	0.29865	0.259771	0.765503
rs7867966:100882509:A:G	9	100882509	CORO2A|TRIM14	cg16559475	100881733	776	TRIM14	TSS200	A	G	0.114035	0.0420168	G	0.173684	0.0594059	1	48.9788	2.31e-11	1506	0.0273527	-0.846163	-6.84164	0.123678	8.26e-11	-1.14478	-4.1973	0.272741	0.000129127	-0.789801	-5.60013	0.141033	9.13e-08	-0.110101	-0.360871	0.305098	0.718558
rs4141821:107904465:C:T	13	107904465	FAM155A	cg19720441	107904640	175	FAM155A	Body	C	T	0.222222	0.0168067	T	0.113402	0.039604	1	48.9817	2.31e-11	1531	0.0277667	0.854553	7.50615	0.113847	1.66e-12	0.88183	3.64129	0.242175	0.000710588	0.812965	5.97684	0.136019	1.43e-08	0.0834665	0.316506	0.263712	0.751933
rs73359013:105791483:G:T	14	105791483	PACS2	cg18397450	105830631	39148	PACS2	Body	G	T	0.00420168	0	T	0.164948	0.039604	0	48.9721	2.32e-11	459	0.00836447	-1.02237	-7.2758	0.140516	6.59e-12	-1.36	-3.53075	0.385187	0.000985553	-0.920881	-6.04201	0.152413	1.03e-08	0.145456	0.428766	0.339243	0.668533
rs61740737:75185810:A:G	10	75185810	MSS51	cg12020983	75012497	173313	MRPS16	TSS200	A	G	0.00420168	0	G	0.183168	0	0	48.973	2.32e-11	941	0.0171407	1.12546	6.95259	0.161877	4.36e-11	0.995183	2.94804	0.337574	0.005102	1.20734	6.34681	0.190227	2.17e-09	0.0553689	0.160626	0.344707	0.872542
rs57238626:86984153:A:G	2	86984153	RMND5A	cg22728534	87034800	50647	CD8A	5'UTR	A	G	0	0	G	0.19802	0	0	48.9745	2.32e-11	551	0.0100289	-1.1299	-7.23697	0.156129	8.29e-12	-1.46165	-3.92653	0.37225	0.000299733	-1.02624	-5.79283	0.177157	3.57e-08	-0.411391	-1.14665	0.358777	0.252831
rs28481589:391486:T:C	19	391486	-	cg09235562	384251	7235	-	-	C	T	0.542017	0	T	0.5	0.0792079	1	48.9756	2.32e-11	486	0.00884123	-0.583472	-6.78838	0.0859516	1.12e-10	-0.584523	-3.51463	0.166311	0.00103333	-0.607639	-6.05169	0.100408	9.82e-09	0.0667316	0.329676	0.202416	0.741974
rs8016191:102825340:G:A	14	102825340	CINP	cg12474404	102814892	10448	CINP	3'UTR	G	A	0.313559	0.00840336	A	0.1	0.00990099	1	48.9746	2.32e-11	925	0.0168353	-0.422355	-7.2698	0.0580971	6.82e-12	-0.506678	-4.13249	0.122608	0.000158251	-0.374747	-5.64776	0.0663533	7.25e-08	-0.13202	-1.05211	0.125481	0.29396
rs7796514:132634640:C:T	7	132634640	CHCHD3	cg21025171	132541338	93302	CHCHD3	Body	C	T	0.264706	0	T	0.143564	0	1	48.9763	2.32e-11	985	0.0179124	0.557547	6.38991	0.0872543	1.04e-09	0.16933	0.804965	0.210357	0.425169	0.66746	6.95186	0.0960118	8.66e-11	-0.430213	-2.30079	0.186985	0.0223851
rs17880053:34773497:T:TG	21	34773498	IFNGR2	cg06287548	34773372	126	-	-	T	TG	0.138655	0	TG	0.479167	0.049505	1	48.9704	2.32e-11	1362	0.0248415	-0.684492	-6.74993	0.101407	1.39e-10	-0.552216	-2.39811	0.230272	0.0207878	-0.765893	-6.57415	0.116501	6.58e-10	0.209531	1.09816	0.190802	0.273393
rs6963445:151011775:A:C	7	151011775	-	cg01678788	151012255	480	-	-	A	C	0.211864	0.00840336	C	0.11	0.00990099	1	48.9767	2.32e-11	1466	0.026654	-0.841472	-7.33104	0.114782	4.74e-12	-0.799234	-3.37724	0.236653	0.00154065	-0.822356	-6.12951	0.134163	6.62e-09	-0.102297	-0.381673	0.268022	0.70309
rs10904138:451700:G:A	10	451700	DIP2C	cg05528280	464225	12525	DIP2C	Body	G	A	0.397436	0.0168067	A	0.135	0.00990099	1	48.9679	2.33e-11	893	0.0163078	0.660532	6.98145	0.0946124	3.69e-11	0.849498	5.00526	0.169721	9.48e-06	0.56149	4.89032	0.114817	2.43e-06	0.259054	1.29496	0.200049	0.196757
rs3824359	9	139105229	QSOX2	cg14381623	139091650	13579	LHX3	Body	T	C	0.137168	0.0504202	C	0.128866	0.039604	1	48.9675	2.33e-11	993	0.0181373	-1.02521	-7.42417	0.138091	2.72e-12	-0.992179	-3.56905	0.277995	0.000880407	-1.00565	-6.01909	0.167078	1.16e-08	-0.0567665	-0.183425	0.309481	0.854642
rs11399124:110026234:A:AG	2	110026235	SH3RF3	cg20706049	110026630	395	SH3RF3	Body	AG	A	0.453782	0	A	0.343434	0.019802	1	48.9609	2.33e-11	994	0.0182155	-0.57824	-6.76284	0.0855025	1.29e-10	-0.293639	-1.50506	0.195101	0.139453	-0.655777	-6.83343	0.0959661	1.65e-10	0.452396	2.2164	0.204113	0.0277375
rs8074284	17	80909967	B3GNTL1	cg15718357	80899453	10514	TBCD	Body	A	G	0.361345	0	G	0.193069	0	1	48.968	2.33e-11	1101	0.0201048	-0.62894	-6.1453	0.102345	3.9e-09	-1.04054	-5.72933	0.181616	8.42e-07	-0.491217	-4.01781	0.12226	9.02e-05	-0.526057	-2.30507	0.228218	0.0221396
rs59802517:1009822:C:T	16	1009822	LMF1	cg03164805	1024326	14504	-	-	C	T	0.147059	0	T	0.22449	0.029703	1	48.964	2.33e-11	1161	0.0212428	-0.738805	-7.03733	0.104984	2.67e-11	-0.846512	-4.02925	0.210092	0.000218296	-0.711602	-5.72094	0.124385	5.08e-08	-0.25965	-1.00941	0.257229	0.313939
rs7186059:89179874:A:G	16	89179874	ACSF3	cg01123946	89163343	16531	ACSF3	Body|5'UTR	G	A	0.189076	0	A	0.323232	0.019802	1	48.9638	2.33e-11	1306	0.023899	0.651043	6.62438	0.0982798	2.83e-10	0.868324	5.55669	0.156266	1.51e-06	0.522263	4.25287	0.122802	3.58e-05	0.285322	1.39657	0.204302	0.164017
rs917902:105332735:G:T	7	105332735	ATXN7L1	cg22870295	105332311	424	ATXN7L1	Body	G	T	0.517857	0.0588235	T	0.401042	0.049505	1	48.9619	2.33e-11	1483	0.0271626	0.424315	6.79704	0.0624265	1.06e-10	0.475041	3.01265	0.157682	0.00428283	0.430916	6.31553	0.0682311	2.55e-09	0.0427088	0.27227	0.156862	0.785682
rs2189664:15074268:C:T	19	15074268	SLC1A6	cg22175856	15084302	10034	SLC1A6	TSS1500	T	C	0.350427	0.0168067	C	0.149485	0.039604	1	48.9631	2.33e-11	1504	0.0275313	0.683283	7.00501	0.097542	3.22e-11	0.745873	2.96941	0.251186	0.0048161	0.685719	6.33606	0.108225	2.29e-09	-0.0547716	-0.217126	0.252258	0.828321
rs283625:73199539:C:G	5	73199539	ARHGEF28	cg26887147	73199107	432	ARHGEF28	Body	G	C	0.384956	0.0504202	C	0.08	0.00990099	1	48.9646	2.33e-11	1567	0.0286635	0.714619	6.72104	0.106326	1.64e-10	0.698478	3.38417	0.206396	0.00151019	0.735798	6.1247	0.120136	6.78e-09	-0.208137	-0.899838	0.231304	0.369237
rs2807337:22577371:T:C	1	22577371	-	cg22752492	22577339	32	-	-	C	T	0.42437	0	T	0.351485	0	1	48.9693	2.33e-11	1615	0.0294718	-0.638542	-7.02694	0.0908706	2.84e-11	-0.462737	-2.19623	0.210696	0.0333906	-0.692395	-6.64424	0.10421	4.54e-10	0.182786	0.893909	0.20448	0.372394
rs1000136:157644121:C:T	7	157644121	PTPRN2	cg09247695	157644273	152	PTPRN2	Body	C	T	0.443478	0.0336134	T	0.252688	0.0792079	1	48.9689	2.33e-11	1746	0.0318684	-0.57981	-7.41881	0.078154	2.81e-12	-0.560493	-2.89213	0.1938	0.00592691	-0.556059	-6.37217	0.0872638	1.9e-09	-0.115326	-0.594079	0.194126	0.553099
rs28763387:248559244:T:C	1	248559244	-	cg10489050	248685052	125808	OR2G6	1stExon	C	T	0.272727	0.0756303	T	0.172222	0.108911	0	48.9538	2.34e-11	712	0.0130944	0.794549	7.555	0.105169	1.24e-12	0.586671	2.31623	0.253287	0.0252658	0.795133	6.60219	0.120435	5.67e-10	-0.210633	-0.833321	0.252763	0.40561
rs28391081:39366779:C:T	19	39366779	RINL	cg03231163	39360465	6314	RINL	Body	C	T	0	0	T	0.145161	0.0792079	0	48.9545	2.34e-11	1159	0.0213079	-0.710636	-7.17868	0.0989926	1.17e-11	-0.768681	-3.64578	0.210842	0.000701157	-0.669626	-5.97183	0.112131	1.47e-08	-0.356397	-1.62258	0.219648	0.106179
rs16868699:35215254:G:C	6	35215254	SCUBE3	cg10418263	35265544	50290	DEF6	TSS200	G	C	0.0336134	0	C	0.232673	0	0	48.9608	2.34e-11	942	0.0172635	-0.937595	-7.30749	0.128306	5.46e-12	-0.796432	-3.34828	0.237863	0.00167443	-0.969981	-6.14409	0.157872	6.14e-09	0.0715935	0.280319	0.2554	0.779509
rs820218	17	73687495	SAP30BP	cg01412763	73615992	71503	MYO15B	Body	G	A	0.347458	0.00840336	A	0.267327	0	1	48.9565	2.34e-11	974	0.0178882	0.529577	7.01261	0.0755177	3.08e-11	0.463139	2.53964	0.182364	0.014705	0.549509	6.51972	0.0842841	8.77e-10	-0.0773379	-0.397864	0.194383	0.691134
rs540082:17912080:G:C	11	17912080	SERGEF	cg25795096	17911926	154	SERGEF	Body	C	G	0.330508	0.00840336	G	0.408163	0.029703	1	48.96	2.34e-11	1271	0.0233018	-0.649499	-7.15488	0.090777	1.34e-11	-0.64405	-3.71336	0.173441	0.000572783	-0.631823	-5.93051	0.106538	1.8e-08	-0.153125	-0.750337	0.204075	0.453891
rs10785872	9	137092910	-	cg14655541	137100466	7556	-	-	C	T	0.535088	0.0420168	T	0.380435	0.0891089	1	48.9562	2.34e-11	1309	0.0240446	-0.581544	-6.78065	0.0857652	1.17e-10	-0.690437	-3.91115	0.176531	0.000314217	-0.578303	-5.80165	0.0996791	3.42e-08	-0.0543385	-0.278168	0.195344	0.781157
12:55378627:A:G	12	-	-	cg02554168	55378621	-	KIAA0748	TSS200	A	G	0.0504202	0	G	0.0841584	0	1	48.9605	2.34e-11	1333	0.0244329	1.18688	7.38772	0.160655	3.38e-12	1.21199	2.66071	0.455513	0.0108411	1.14851	6.47156	0.17747	1.13e-09	0.267745	0.581725	0.460261	0.561376
11:22659146:CT:C	11	-	-	cg06387204	22647648	-	FANCF	TSS1500	CT	C	0.180672	0	C	0.391753	0.039604	1	48.9607	2.34e-11	1368	0.0250718	0.626629	6.70229	0.0934947	1.82e-10	0.898789	4.75556	0.188998	2.15e-05	0.56331	5.13278	0.109748	8.19e-07	0.132792	0.677375	0.196039	0.498914
rs10892550:120078028:T:G	11	120078028	-	cg06711090	120080780	2752	OAF	TSS1500	G	T	0.26087	0.0336134	T	0.360215	0.0792079	1	48.9577	2.34e-11	1386	0.0254394	-0.563705	-6.76234	0.0833596	1.3e-10	-0.27193	-1.12341	0.242057	0.267355	-0.620976	-6.90621	0.0899156	1.11e-10	0.481051	2.2827	0.210738	0.0234493
rs72850576:78964354:C:A	17	78964354	CHMP6	cg08850555	78954253	10101	-	-	C	A	0.122727	0.0756303	A	0.0520833	0.049505	1	48.9579	2.34e-11	1530	0.0280803	1.10551	7.14776	0.154665	1.4e-11	1.13786	3.13996	0.362382	0.00301659	1.08327	6.25288	0.173244	3.52e-09	0.309737	0.775616	0.399343	0.438848
rs17666111:168273229:T:C	5	168273229	SLIT3	cg21119678	168253616	19613	SLIT3	Body	T	C	0.159664	0	C	0.0707071	0.019802	1	48.9594	2.34e-11	1733	0.0317824	0.7739	7.27403	0.106392	6.66e-12	0.947584	3.27787	0.289085	0.00204716	0.711562	6.18182	0.115105	5.07e-09	0.330169	1.19801	0.275599	0.232265
rs11696781:58348589:G:A	20	58348589	PHACTR3	cg07233246	58348588	1	PHACTR3	Body	G	A	0.219626	0.10084	A	0.302083	0.049505	0	48.9486	2.35e-11	1177	0.0217022	0.663871	7.34363	0.0904009	4.4e-12	0.710964	3.96258	0.179419	0.000268258	0.625623	5.76598	0.108502	4.07e-08	0.0363666	0.18115	0.200754	0.856425
rs58522288:17574429:C:T	19	17574429	-	cg09646943	17571903	2526	NXNL1	TSS200	C	T	0.161017	0.00840336	T	0.205556	0.108911	0	48.95	2.35e-11	1305	0.0240455	0.783169	7.42144	0.105528	2.76e-12	0.834342	3.91139	0.213311	0.000313985	0.727481	5.80095	0.125407	3.43e-08	0.151194	0.654113	0.231144	0.513755
rs62432308:148784889:G:A	6	148784889	SASH1	cg10809783	148784879	10	SASH1	Body	G	A	0.103448	0.0252101	A	0.03	0.00990099	0	48.9492	2.35e-11	1919	0.0353741	-1.07039	-7.1412	0.149889	1.46e-11	-1.44676	-2.67881	0.540075	0.0103512	-1.00566	-6.46321	0.155598	1.18e-09	-0.139152	-0.306649	0.453784	0.759414
rs280005:77009185:G:C	15	77009185	SCAPER	cg21673338	77095150	85965	SCAPER	5'UTR|Body	G	C	0.142857	0	C	0.232323	0.019802	1	48.9477	2.35e-11	758	0.0139829	0.72767	6.63884	0.109608	2.61e-10	1.24767	4.39849	0.283658	6.82e-05	0.666315	5.44068	0.122469	1.96e-07	0.320994	1.05053	0.305555	0.294682
rs28733716:112996618:C:T	4	112996618	-	cg21890241	112913182	83436	-	-	C	T	0.310924	0	T	0.584158	0	1	48.948	2.35e-11	901	0.0166183	0.62889	6.44256	0.0976149	7.76e-10	0.642747	2.52864	0.254187	0.0151121	0.69147	6.52334	0.105999	8.61e-10	-0.150291	-0.703403	0.213663	0.482584
rs60683053:8278956:C:A	17	8278956	KRBA2|RPL26	cg25731483	8287483	8527	RPL26	TSS1500	C	A	0.139831	0.00840336	A	0.346154	0.0990099	1	48.9472	2.35e-11	1194	0.0220313	0.725445	6.85829	0.105776	7.51e-11	0.598957	3.04465	0.196725	0.00392443	0.783583	6.29899	0.124398	2.77e-09	-0.515858	-2.3081	0.223499	0.0219672
rs774473:82724962:C:T	8	82724962	SNX16	cg02079420	82753780	28818	SNX16	5'UTR	C	T	0.239496	0	T	0.115	0.00990099	1	48.9473	2.35e-11	1285	0.0237092	-0.748423	-6.85802	0.109131	7.52e-11	-1.03116	-4.09536	0.251786	0.000177719	-0.695455	-5.67233	0.122605	6.44e-08	-0.322847	-1.16757	0.276512	0.244305
rs12194277	6	154800018	CNKSR3|IPCEF1	cg25780854	154799940	78	CNKSR3	Body	T	C	0.5	0.0588235	C	0.489583	0.049505	1	48.951	2.35e-11	1461	0.0269065	-0.541438	-6.58503	0.0822226	3.52e-10	-0.418439	-2.31496	0.180754	0.0253415	-0.612345	-6.60242	0.0927455	5.67e-10	0.128804	0.63003	0.204441	0.52936
rs2746314:80374293:T:C	6	80374293	SH3BGRL2	cg16056941	80374486	193	SH3BGRL2	Body	C	T	0.205882	0	T	0.193069	0	1	48.9441	2.35e-11	1533	0.0283305	0.668155	7.31589	0.0913293	5.19e-12	0.597538	2.80605	0.212946	0.00744283	0.657706	6.4086	0.102629	1.57e-09	-0.000582661	-0.00272862	0.213537	0.997825
rs11597407:29843132:T:C	10	29843132	SVIL	cg02321519	29844493	1361	SVIL	5'UTR	C	T	0.586207	0.0252101	T	0.424242	0.019802	1	48.9519	2.35e-11	2115	0.0389338	-0.579162	-7.08893	0.0816995	1.98e-11	-0.460779	-2.64626	0.174125	0.0112474	-0.620608	-6.47682	0.0958199	1.1e-09	0.0582322	0.313799	0.185571	0.753985
rs191397552:13823468:G:A	18	13823468	MC5R	cg11131359	13824327	859	MC5R	TSS1500	G	A	0.00917431	0.0840336	A	0.114583	0.049505	0	48.9414	2.36e-11	1305	0.0241492	-1.26966	-6.72848	0.1887	1.57e-10	-1.19273	-2.80732	0.424865	0.00741807	-1.37578	-6.40783	0.214703	1.58e-09	0.359205	0.894135	0.401735	0.372273
rs72682316:97725878:T:C	8	97725878	CPQ	cg06781887	97758802	32924	CPQ	5'UTR	T	C	0.295652	0.0336134	C	0.463542	0.049505	1	48.9378	2.36e-11	1046	0.0193909	-0.441663	-6.99815	0.0631113	3.35e-11	-0.559919	-4.30109	0.13018	9.3e-05	-0.400862	-5.5171	0.072658	1.36e-07	-0.118468	-0.751794	0.15758	0.453017
rs34893847:227955389:CTT:C	1	227955390	SNAP47	cg09867883	227962873	7483	SNAP47	Body	CTT	C	0.370536	0.0588235	C	0.395833	0.049505	1	48.9378	2.36e-11	1258	0.0233217	-0.242742	-6.89369	0.0352122	6.13e-11	-0.191145	-2.75717	0.0693265	0.0084565	-0.259346	-6.42929	0.0403383	1.41e-09	0.0819372	1.02518	0.0799246	0.306458
rs75424233:212688761:C:T	1	212688761	-	cg23075506	212688997	236	-	-	C	T	0.216814	0.0504202	T	0.111111	0.019802	1	48.9375	2.36e-11	1350	0.0250306	-0.518672	-7.35579	0.0705121	4.09e-12	-0.524009	-2.90548	0.180352	0.00571936	-0.512893	-6.36362	0.0805976	1.98e-09	0.0124477	0.0690976	0.180147	0.944978
rs11651784:79238213:C:T	17	79238213	SLC38A10	cg14058525	79252378	14165	SLC38A10	Body	C	T	0.418919	0.0672269	T	0.621212	0.019802	1	48.9421	2.36e-11	1411	0.0261023	0.562367	6.17378	0.0910896	3.35e-09	0.917523	4.96577	0.18477	1.08e-05	0.507781	4.9278	0.103044	2.06e-06	0.164648	0.773329	0.212908	0.440197
rs1293310:11725283:C:T	8	11725283	CTSB	cg21281001	11725306	23	CTSB	5'UTR	C	T	0.269565	0.0336134	T	0.145161	0.0792079	1	48.9357	2.36e-11	1456	0.0270202	-0.691912	-6.68338	0.103527	2.03e-10	-0.617096	-2.53312	0.243611	0.0149448	-0.755727	-6.52066	0.115897	8.73e-10	0.197542	0.818061	0.241476	0.41425
rs2535319	6	-	-	cg05505711	30714519	-	-	-	T	C	0.33913	0.0336134	C	0.544554	0	1	48.9366	2.36e-11	2666	0.0413379	-0.603882	-7.05337	0.085616	2.43e-11	-0.488463	-2.69536	0.181224	0.00992118	-0.64768	-6.45535	0.100332	1.23e-09	0.183993	1.00785	0.182559	0.314685
rs13080293:23787682:C:T	3	23787682	-	cg17069928	23788313	631	-	-	C	T	0.262712	0.00840336	T	0.0309278	0.039604	0	48.9338	2.37e-11	1380	0.0256348	0.645774	6.80436	0.0949058	1.02e-10	0.401455	1.60673	0.249858	0.115267	0.699443	6.80824	0.102735	1.89e-10	-0.257506	-1.17705	0.218774	0.24051
rs1003107:151862296:A:T	1	151862296	THEM4	cg26579423	151854031	8265	THEM4	Body	T	A	0.0966387	0	A	0.0841584	0	1	48.9281	2.37e-11	824	0.0153503	-0.67807	-7.18046	0.0944328	1.16e-11	-0.509691	-2.89988	0.175763	0.00580552	-0.739021	-6.36543	0.116099	1.97e-09	0.176275	0.824698	0.213745	0.410479
rs72278456:45672447:GAA:G	15	-	-	cg26796135	45671001	-	LOC145663|GATM	Body|TSS200	GAA	G	0.233051	0.00840336	G	0.30303	0.019802	1	48.9273	2.37e-11	977	0.0182074	-0.68099	-6.74141	0.101016	1.46e-10	-0.394625	-1.71109	0.230628	0.0941068	-0.769578	-6.78229	0.113469	2.17e-10	0.413058	1.77051	0.233299	0.0780927
rs141692740:150264142:T:C	6	150264142	ULBP2	cg06471296	150259601	4541	-	-	T	C	0.0263158	0.0420168	C	0.26087	0.0891089	0	48.923	2.38e-11	1348	0.025176	0.928327	6.82603	0.135998	9.03e-11	1.16609	3.24697	0.359131	0.00223449	0.905052	6.19517	0.14609	4.73e-09	0.172242	0.541333	0.318182	0.588852
rs61255927:35835562:G:A	22	35835562	-	cg20048544	35842029	6467	-	-	G	A	0.0857143	0.117647	A	0.446237	0.0792079	0	48.9243	2.38e-11	1252	0.0233671	0.749146	6.75233	0.110946	1.37e-10	0.826775	3.65858	0.225982	0.000674885	0.754652	5.96147	0.126588	1.55e-08	-0.0683377	-0.327826	0.208457	0.74337
12:51420303:TGCGGCGGCCCCTGGGGCAC:T	12	-	-	cg22599985	51420538	-	SLC11A2	TSS1500|Body	TGCGGCGGCCCCTGGGGCAC	T	0	0	T	0.17	0.00990099	0	48.9245	2.38e-11	1166	0.0217601	-1.17419	-7.204	0.162991	1.01e-11	-0.895323	-2.9022	0.308498	0.00576974	-1.28542	-6.3641	0.20198	1.98e-09	-0.0214347	-0.0691325	0.310053	0.94495
rs112805309:30139881:G:T	20	30139881	HM13	cg11815991	30193098	53217	ID1	1stExon|5'UTR	G	T	0.138655	0	T	0.432292	0.049505	1	48.9249	2.38e-11	726	0.0135458	0.646919	7.06318	0.0915904	2.3e-11	0.836083	4.26278	0.196136	0.000105029	0.57552	5.5456	0.10378	1.19e-07	0.0322446	0.157278	0.205017	0.875177
rs59941476:202787943:A:AT	1	202787945	LOC641515	cg20613237	202788775	830	MGAT4EP	TSS1500	A	AT	0.0854701	0.0168067	AT	0.201031	0.039604	1	48.9193	2.38e-11	952	0.0178124	0.832145	6.56373	0.126779	3.97e-10	0.866814	3.42574	0.25303	0.00133916	0.894924	6.09784	0.146761	7.77e-09	0.149168	0.509875	0.292559	0.610674
rs1543551	13	34362526	-	cg00819895	34361495	1031	-	-	A	G	0.336134	0	G	0.514851	0	1	48.9197	2.38e-11	1104	0.0206528	-0.581262	-6.94789	0.0836601	4.48e-11	-0.48516	-2.81555	0.172314	0.00725947	-0.638576	-6.40253	0.0997381	1.62e-09	0.012274	0.0671831	0.182695	0.9465
rs3742395	14	101313986	MEG3	cg13468451	101315775	1789	MEG3	Body	C	T	0.584034	0	T	0.262376	0	1	48.9238	2.38e-11	1189	0.0221976	0.639819	7.42592	0.0861603	2.69e-12	0.610349	3.24726	0.187958	0.00223265	0.617186	6.19508	0.0996251	4.73e-09	0.111614	0.594537	0.187733	0.552793
rs281302	15	47686662	SEMA6D	cg21821684	47686828	166	-	-	A	G	0.42735	0.0168067	G	0.46	0.00990099	1	48.919	2.38e-11	1211	0.0226621	-0.539639	-6.19791	0.0870679	2.94e-09	-0.230436	-1.19305	0.193148	0.239242	-0.675982	-6.89171	0.0980863	1.2e-10	0.452714	2.30624	0.1963	0.0220728
rs113645997:129938330:G:A	10	129938330	-	cg16087940	129947807	9477	-	-	G	A	0.185345	0.0252101	A	0.14	0.00990099	1	48.9259	2.38e-11	2161	0.0403016	0.735709	7.67393	0.0958712	6e-13	0.897559	4.04038	0.222147	0.000210885	0.627324	5.70975	0.109869	5.36e-08	0.328375	1.44447	0.227332	0.150096
rs143219158:135118250:C:T	10	135118250	TUBGCP2	cg11019853	135107677	10573	TUBGCP2	Body	C	T	0.0381356	0.00840336	T	0.116162	0.019802	0	48.9129	2.39e-11	1143	0.0214548	1.12833	7.14789	0.157855	1.4e-11	1.19325	3.34605	0.356615	0.00168516	1.10378	6.14141	0.179728	6.23e-09	0.331827	0.827237	0.401127	0.409042
rs372108425:127665447:GTTTC:G	7	127665451	LRRC4|SND1	cg05096452	127666927	1476	SND1	Body	GTTTC	G	0.135593	0.00840336	G	0.316327	0.029703	1	48.9123	2.39e-11	963	0.0180814	-0.371093	-5.6465	0.0657209	5.22e-08	-0.650251	-5.90125	0.110189	4.71e-07	-0.313115	-3.75335	0.083423	0.000243737	-0.267376	-1.85668	0.144008	0.0647576
rs58386510:62008464:CCTT:C	20	62008465	CHRNA4	cg26571928	62032422	23957	-	-	CCTT	C	0.24537	0.092437	C	0.116667	0.108911	0	48.9107	2.39e-11	1458	0.0273974	-0.780785	-6.75271	0.115625	1.37e-10	-0.317549	-1.01655	0.31238	0.314926	-0.864196	-6.91935	0.124896	1.03e-10	0.491745	1.62247	0.303084	0.106203
rs112695033:66431947:TA:T	15	66431948	MEGF11	cg00873644	66256495	175453	MEGF11	Body	T	TA	0.275424	0.00840336	TA	0.494792	0.049505	1	48.914	2.39e-11	1340	0.0251393	0.435889	6.31208	0.0690563	1.59e-09	0.166107	0.837646	0.198302	0.406756	0.489164	6.94351	0.0704491	9.07e-11	-0.402786	-2.40982	0.167143	0.0168223
rs72667546:112915797:A:G	13	112915797	-	cg22505766	112925422	9625	LOC101928730	ExonBnd|Body	A	G	0.0672269	0	G	0.193878	0.029703	1	48.9123	2.39e-11	1360	0.0255354	-0.734341	-6.74917	0.108805	1.4e-10	-0.487259	-2.27538	0.214144	0.0278082	-0.854557	-6.61324	0.129219	5.35e-10	0.402403	1.66311	0.241958	0.0977816
rs3849904	9	33434026	-	cg09956618	33434213	187	-	-	T	C	0.226891	0	C	0.529703	0	1	48.9161	2.39e-11	1492	0.0279618	-0.617626	-6.91715	0.0892891	5.35e-11	-0.844964	-4.18195	0.20205	0.000135514	-0.570765	-5.60601	0.101813	8.87e-08	-0.240124	-1.12814	0.212849	0.260547
rs925987:78619893:C:T	15	78619893	Mir_544	cg23337754	78632859	12966	CRABP1	Body	T	C	0.407563	0	C	0.362637	0.0990099	1	48.9134	2.39e-11	1526	0.0286366	0.54735	6.76965	0.0808535	1.24e-10	0.337175	1.80958	0.186328	0.0771958	0.603598	6.75565	0.0893471	2.5e-10	-0.24593	-1.33303	0.18449	0.183968
rs2034622:86142522:C:G	11	86142522	-	cg09610772	86142407	115	-	-	C	G	0.440171	0.0168067	G	0.474747	0.019802	1	48.9154	2.39e-11	1569	0.0294151	-0.575835	-7.07971	0.081336	2.09e-11	-0.441114	-2.10335	0.20972	0.0411875	-0.594637	-6.67018	0.0891485	3.95e-10	0.232029	1.09619	0.211669	0.274251
rs7279965:41065501:C:T	21	41065501	-	cg10587023	41062543	2958	-	-	C	T	0.0550847	0.00840336	T	0.07	0.00990099	1	48.9169	2.39e-11	1910	0.0357809	-0.555341	-6.92139	0.0802355	5.22e-11	-0.858641	-4.86492	0.176497	1.5e-05	-0.475711	-5.02488	0.094671	1.33e-06	-0.45952	-2.32461	0.197676	0.0210481
rs4683411:141639377:G:A	3	141639377	ATP1B3	cg00604033	141634399	4978	ATP1B3	Body	G	A	0.0840336	0	A	0.0252525	0.019802	0	48.9074	2.4e-11	1326	0.0249585	-1.02321	-7.09497	0.144217	1.91e-11	-0.464406	-0.970751	0.478399	0.336979	-1.04784	-6.92568	0.151298	9.99e-11	0.541386	1.23445	0.438566	0.218416
rs483536:44235853:T:A	6	44235853	-	cg03498886	44243750	7897	TMEM151B	Body	A	T	0.326923	0.12605	T	0.305263	0.0594059	0	48.9045	2.4e-11	1376	0.0259374	0.616792	6.75678	0.0912848	1.34e-10	1.02135	4.67504	0.218468	2.8e-05	0.540885	5.20082	0.104	5.99e-07	0.390775	1.56636	0.24948	0.11877
rs3788338:23412058:G:A	22	23412058	GNAZ|RTDR1	cg13705250	23380005	32053	-	-	G	A	0.276316	0.0420168	A	0.255102	0.029703	1	48.9025	2.4e-11	851	0.0160571	-0.562802	-6.00789	0.0936771	8.09e-09	-0.720309	-4.52353	0.159236	4.57e-05	-0.609774	-5.33293	0.114341	3.25e-07	0.0521599	0.261435	0.199514	0.794014
rs12670137	7	30810264	FAM188B|INMT-FAM188B	cg27070397	30810504	240	FAM188B	TSS1500	A	G	0.138655	0	G	0.455	0.00990099	1	48.9028	2.4e-11	1200	0.0226389	-0.608585	-6.3152	0.0963684	1.56e-09	-0.813733	-4.50724	0.180539	4.81e-05	-0.606956	-5.34674	0.113519	3.04e-07	0.00103566	0.00510531	0.20286	0.995931
rs2427461:61590900:A:G	20	61590900	SLC17A9	cg17221813	61590823	77	SLC17A9	Body	A	G	0.5	0.0504202	G	0.315789	0.0594059	1	48.9076	2.4e-11	1358	0.0255589	0.517045	6.9921	0.073947	3.47e-11	0.38368	2.18365	0.175705	0.0343635	0.541952	6.64373	0.0815733	4.55e-10	-0.166672	-0.889388	0.187401	0.374812
rs1430296:7560605:T:G	2	7560605	LOC100506274	cg26457134	7560751	146	LOC100506274	TSS1500	G	T	0.454545	0.0756303	T	0.327957	0.0792079	1	48.9041	2.4e-11	1394	0.0262812	-0.593728	-6.88926	0.0861816	6.28e-11	-0.425513	-2.39485	0.177679	0.0209516	-0.65866	-6.5703	0.100248	6.72e-10	0.381193	1.99646	0.190934	0.0471751
rs2652056:5088825:A:G	5	5088825	-	cg04068099	5093252	4427	-	-	A	G	0.389831	0.00840336	G	0.20297	0	1	48.9067	2.4e-11	1488	0.0280176	-0.430957	-7.31849	0.0588861	5.11e-12	-0.365058	-2.52844	0.144381	0.0151196	-0.424291	-6.52025	0.0650728	8.75e-10	0.042332	0.320819	0.13195	0.748666
rs3924513:128365193:T:G	11	128365193	ETS1	cg18922609	128365308	115	ETS1	Body	T	G	0.247863	0.0168067	G	0.104167	0.049505	1	48.9062	2.4e-11	1658	0.0312257	0.611578	6.71276	0.0911068	1.72e-10	0.781057	4.4249	0.176514	6.27e-05	0.580597	5.41539	0.107212	2.2e-07	0.0314101	0.151842	0.206861	0.879457
rs9995241:7317920:C:A	4	7317920	SORCS2	cg13735645	7289482	28438	SORCS2	Body	A	C	0.435345	0.0252101	C	0.393939	0.019802	1	48.9099	2.4e-11	1896	0.0356424	-0.601443	-7.57357	0.0794134	1.11e-12	-0.521695	-2.39759	0.217592	0.0208139	-0.57491	-6.56974	0.0875088	6.74e-10	0.035323	0.168612	0.209493	0.866264
2:215290895:CAAAAAAA:C	2	-	-	cg08807918	215283301	-	VWC2L	Body	CAAAAAAA	C	0.16087	0.0336134	C	0.317647	0.158416	0	48.8943	2.41e-11	1547	0.02931	-0.517516	-6.85518	0.0754926	7.64e-11	-0.602028	-4.67156	0.128871	2.83e-05	-0.491649	-5.20296	0.094494	5.94e-07	-0.107289	-0.63966	0.167728	0.523091
rs41291213:114774991:C:T	13	114774991	RASA3	cg25102842	114803843	28852	RASA3	Body	C	T	0.194915	0.00840336	T	0.029703	0	0	48.895	2.41e-11	872	0.0165151	0.750219	6.90429	0.10866	5.76e-11	0.762626	3.91675	0.194709	0.000308864	0.793509	5.79259	0.136987	3.57e-08	0.083788	0.372485	0.224943	0.709907
rs11668796:38165302:G:A	19	38165302	ZNF781	cg14218481	38281219	115917	-	-	A	G	0.361345	0	G	0.56	0.00990099	1	48.8956	2.41e-11	921	0.0174377	0.57593	6.78856	0.0848384	1.12e-10	0.706509	3.75254	0.188275	0.000509066	0.567744	5.90035	0.0962222	2.1e-08	0.152863	0.738143	0.207091	0.461251
rs62121153:18212521:C:T	19	18212521	MAST3	cg24171992	18212279	242	MAST3	Body	C	T	0.162393	0.0168067	T	0.078125	0.049505	1	48.8955	2.41e-11	1092	0.0206766	0.885918	7.40354	0.119661	3.08e-12	0.717495	3.1376	0.228676	0.00303645	0.9004	6.24908	0.144085	3.59e-09	0.0902695	0.345856	0.261003	0.729797
rs71132176:40693274:G:GT	15	40693275	-	cg04544220	40699840	6565	IVD	Body|ExonBnd	G	GT	0.495652	0.0336134	GT	0.304124	0.039604	1	48.8945	2.41e-11	1186	0.0224674	-0.576269	-6.66252	0.0864942	2.28e-10	-0.588977	-2.97824	0.19776	0.00470235	-0.6069	-6.3265	0.0959299	2.41e-09	0.123729	0.649518	0.190494	0.516714
rs11717719:126247795:C:T	3	126247795	CHST13	cg17770792	126242808	4987	CHST13	TSS1500	C	T	0.622881	0.00840336	T	0.195	0.00990099	1	48.8989	2.41e-11	1232	0.0232883	0.553307	6.34175	0.0872483	1.35e-09	0.802244	4.90027	0.163714	1.34e-05	0.513215	4.98861	0.102877	1.57e-06	0.107193	0.644777	0.166249	0.519776
rs9894958	17	733738	NXN	cg15268030	713464	20274	NXN	Body	C	A	0.157658	0.0672269	A	0.221649	0.039604	1	48.9007	2.41e-11	1269	0.0239652	-0.790685	-6.87411	0.115023	6.86e-11	-0.735798	-3.58128	0.205456	0.000849132	-0.853185	-6.00626	0.142049	1.23e-08	0.0996863	0.420257	0.237203	0.674727
rs9380379:33766131:T:C	6	33766131	MLN	cg11004158	33755603	10528	LEMD2	TSS1500|Body	C	T	0.260504	0	T	0.435644	0	1	48.8964	2.41e-11	1605	0.0303765	-0.661375	-7.14963	0.0925048	1.39e-11	-0.636814	-2.66879	0.238615	0.0106199	-0.658712	-6.46328	0.101916	1.18e-09	0.0694664	0.300977	0.230803	0.76373
rs9512784:28245529:A:T	13	28245529	-	cg20388185	28254286	8757	-	-	A	T	0.307018	0.0420168	T	0.0918367	0.029703	1	48.8943	2.41e-11	1726	0.0327013	0.74796	6.97261	0.107271	3.89e-11	0.732281	3.30401	0.221634	0.00190039	0.797166	6.16261	0.129355	5.59e-09	-0.167832	-0.750494	0.223628	0.453797
rs1882911:15894278:G:A	21	15894278	SAMSN1	cg23783065	15896103	1825	SAMSN1	5'UTR|Body	G	A	0.465217	0.0336134	A	0.381443	0.039604	1	48.8957	2.41e-11	1744	0.0330196	-0.568683	-6.99257	0.0813268	3.46e-11	-0.449856	-2.60286	0.172831	0.0125533	-0.601469	-6.49005	0.0926755	1.03e-09	0.0867685	0.465249	0.186499	0.642235
rs3807415:38536442:A:G	7	38536442	AMPH	cg06030258	38532220	4222	AMPH	Body	G	A	0.432203	0.00840336	A	0.19898	0.029703	1	48.8945	2.41e-11	1846	0.0349714	0.650071	6.99204	0.092973	3.47e-11	0.681335	3.59835	0.189346	0.000807298	0.662439	5.99553	0.110489	1.3e-08	0.136988	0.667762	0.205144	0.505019
rs9468944:31274582:G:A	6	31274582	HLA-B	cg02145102	31276418	1836	-	-	G	A	0.173729	0.00840336	A	0.336634	0	1	48.8953	2.41e-11	4569	0.0421987	-0.638673	-6.87068	0.0929563	6.99e-11	-0.275846	-1.44545	0.190838	0.155417	-0.739506	-6.84149	0.108091	1.58e-10	0.356174	1.8149	0.19625	0.0709653
rs231179:2769594:G:A	4	2769594	-	cg02057050	2797937	28343	SH3BP2	5'UTR	G	A	0.443925	0.10084	A	0.142857	0.029703	0	48.89	2.42e-11	1329	0.0252341	-0.558235	-6.77389	0.0824098	1.21e-10	-0.70425	-4.74951	0.148278	2.19e-05	-0.511386	-5.13148	0.0996567	8.24e-07	-0.246023	-1.39216	0.176721	0.165347
rs2740208:3053634:A:C	20	3053634	OXT	cg20245439	3053196	438	-	-	C	A	0.200935	0.10084	A	0.030303	0.019802	0	48.8909	2.42e-11	1393	0.0264366	0.715405	6.24527	0.114551	2.28e-09	1.05208	5.4438	0.193262	2.2e-06	0.607666	4.38816	0.138479	2.07e-05	0.486366	1.89837	0.256201	0.0590184
rs8076792:403830:G:A	17	403830	-	cg04370829	406249	2419	-	-	G	A	0.137931	0.0252101	A	0.110526	0.0594059	1	48.8905	2.42e-11	1135	0.0215453	0.910476	7.22022	0.126101	9.15e-12	0.941594	4.36104	0.21591	7.69e-05	0.874764	5.4655	0.160052	1.74e-07	0.229554	0.847468	0.27087	0.397699
rs3744766:1800949:C:G	17	1800949	RPA1	cg15849368	1811181	10232	-	-	C	G	0.220339	0.00840336	G	0.171717	0.019802	1	48.8877	2.42e-11	1163	0.0221074	0.518019	6.93809	0.074663	4.75e-11	0.653609	4.34731	0.150348	8.03e-05	0.474801	5.47618	0.0867029	1.65e-07	0.224405	1.30484	0.171979	0.193376
rs12291820:6511472:C:T	11	6511472	-	cg14370752	6518438	6966	DNHD1	TSS200	C	T	0.305085	0.00840336	T	0.19802	0	1	48.8854	2.42e-11	1415	0.0269278	-0.665532	-6.96419	0.0955648	4.08e-11	-0.940112	-4.50932	0.208482	4.78e-05	-0.581926	-5.34336	0.108906	3.09e-07	-0.427251	-1.81457	0.235456	0.0710172
rs7528182:67067369:C:T	1	67067369	SGIP1	cg17955126	67073316	5947	SGIP1	Body	T	C	0.537815	0	C	0.419192	0.019802	1	48.8883	2.42e-11	1490	0.0283146	-0.628361	-6.69307	0.0938824	1.92e-10	-0.474361	-2.30079	0.206173	0.0262013	-0.700509	-6.60263	0.106095	5.66e-10	0.305444	1.43521	0.212822	0.152716
rs58134754:1077209:A:G	10	1077209	IDI2-AS1	cg21260440	1095469	18260	IDI1	TSS1500	A	G	0.0882353	0	G	0.27551	0.029703	1	48.886	2.42e-11	1717	0.0326657	-0.845385	-7.05935	0.119754	2.35e-11	-1.11431	-4.49759	0.247757	4.97e-05	-0.737157	-5.35329	0.137702	2.95e-07	-0.373033	-1.35722	0.274852	0.176169
rs11784985:145034499:A:T	8	145034499	PLEC	cg18000391	145003776	30723	PLEC1	Body	A	T	0.366379	0.0252101	T	0.117347	0.029703	1	48.88	2.43e-11	663	0.0126516	0.708947	6.98479	0.101499	3.62e-11	0.739324	3.46386	0.21344	0.0011987	0.717965	6.07303	0.118222	8.81e-09	-0.2019	-0.910327	0.221788	0.363694
rs12451063:63655039:A:G	17	63655039	CEP112	cg11213983	63652954	2085	CCDC46	Body	A	G	0.378151	0	G	0.23	0.00990099	1	48.8785	2.43e-11	1164	0.0222286	0.41125	7.26366	0.0566174	7.08e-12	0.372297	2.62475	0.141841	0.0118783	0.415127	6.4799	0.0640637	1.08e-09	-0.0774423	-0.544955	0.142108	0.586362
rs112783265:32358907:A:G	18	32358907	DTNA	cg23034985	32363543	4636	DTNA	Body	A	G	0.241525	0.00840336	G	0.326531	0.029703	1	48.8841	2.43e-11	1218	0.0231942	-0.606726	-6.96171	0.0871519	4.14e-11	-0.540519	-2.60799	0.207255	0.0123919	-0.627277	-6.4871	0.096696	1.04e-09	0.0455984	0.227517	0.200418	0.820243
rs329744	19	53541112	-	cg11633239	53523153	17959	-	-	A	C	0.12605	0	C	0.178218	0	1	48.877	2.43e-11	1352	0.0258378	-0.721055	-6.83293	0.105526	8.68e-11	-0.887434	-4.30691	0.206049	9.13e-05	-0.695847	-5.50704	0.126356	1.43e-07	-0.181772	-0.755747	0.24052	0.450647
rs2481931:91160092:G:A	10	91160092	IFIT1|LIPA	cg01355957	91175165	15073	IFIT5	Body	G	A	0.243697	0	A	0.252577	0.039604	1	48.8794	2.43e-11	1516	0.0289375	-0.637609	-6.83343	0.0933073	8.65e-11	-0.584792	-3.04339	0.192151	0.0039379	-0.681135	-6.29421	0.108216	2.84e-09	0.0328363	0.150616	0.218013	0.880423
rs6987537:23582677:T:C	8	23582677	-	cg11274580	23582863	186	-	-	C	T	0.267241	0.0252101	T	0.323232	0.019802	1	48.8786	2.43e-11	1687	0.0322144	-0.646074	-6.66405	0.0969492	2.26e-10	-0.423677	-1.98646	0.213282	0.0532324	-0.735164	-6.70317	0.109674	3.31e-10	0.306286	1.45717	0.210192	0.146563
rs9934629:85085799:G:A	16	85085799	KIAA0513	cg21184340	85084419	1380	KIAA0513	5'UTR	G	A	0.314655	0.0252101	A	0.484375	0.049505	1	48.8786	2.43e-11	1802	0.0344094	0.605955	6.94152	0.0872943	4.65e-11	0.708243	3.58508	0.197553	0.000839643	0.581654	6.00215	0.0969076	1.26e-08	0.00407651	0.019149	0.212884	0.98474
rs1621832:29989429:A:G	10	29989429	SVIL	cg09276998	29991884	2455	SVIL	5'UTR	G	A	0.333333	0.0168067	A	0.262376	0	1	48.8783	2.43e-11	1984	0.037891	-0.554488	-6.83383	0.0811387	8.63e-11	-0.729413	-4.44215	0.164203	5.93e-05	-0.512578	-5.39867	0.0949453	2.39e-07	-0.224874	-1.2218	0.184051	0.223152
rs62331079:1380147:C:A	5	1380147	BC034612	cg07143384	1379707	440	-	-	C	A	0.238532	0.0840336	A	0.151685	0.118812	0	48.8704	2.44e-11	1488	0.028531	-0.579862	-7.0228	0.0825685	2.91e-11	-0.639094	-3.50113	0.182539	0.00107505	-0.566469	-6.05083	0.0936185	9.86e-09	-0.156677	-0.765498	0.204673	0.444835
rs1425840	11	125616016	PATE1	cg07355476	125756934	140918	HYLS1	TSS200|5'UTR	C	T	0.138655	0	T	0.029703	0	0	48.8741	2.44e-11	1681	0.0321723	-1.07372	-7.26773	0.147738	6.91e-12	-1.31655	-3.69872	0.355947	0.000598523	-0.994161	-5.93242	0.167581	1.79e-08	-0.207594	-0.589056	0.352418	0.556456
12:114878132:C:T	12	-	-	cg22773899	114878163	-	-	-	C	T	0.0474138	0.0252101	T	0.0618557	0.039604	0	48.8769	2.44e-11	1685	0.0322025	1.369	7.06959	0.193647	2.21e-11	1.56218	2.80437	0.557052	0.00747579	1.3517	6.4041	0.211067	1.61e-09	-0.0371256	-0.0655592	0.566291	0.947791
rs367758982:2194673:ATT:A	1	2194674	SKI	cg06087623	2203012	8338	SKI	Body	A	ATT	0.535088	0.0420168	ATT	0.401042	0.049505	1	48.8761	2.44e-11	605	0.0115675	-0.494141	-6.56742	0.0752412	3.89e-10	-0.61769	-3.51259	0.175851	0.00103955	-0.507212	-6.04465	0.0839108	1.02e-08	-0.0163435	-0.0872791	0.187256	0.930533
rs4872007:22538879:G:A	8	22538879	-	cg20055760	22541574	2695	-	-	A	G	0.37395	0	G	0.2	0.0594059	1	48.876	2.44e-11	1132	0.021644	0.67434	7.15158	0.0942924	1.37e-11	0.808779	3.65921	0.221026	0.000673623	0.646203	5.95703	0.108477	1.58e-08	0.214564	0.919583	0.233328	0.358846
rs477681:35722596:A:G	19	35722596	-	cg15571154	35719126	3470	FAM187B	1stExon	G	A	0.233051	0.00840336	A	0.565	0.00990099	1	48.8744	2.44e-11	1495	0.0286071	-0.654826	-7.43561	0.0880662	2.54e-12	-0.600855	-3.04943	0.197039	0.00387335	-0.644912	-6.2909	0.102515	2.89e-09	0.159121	0.870471	0.182799	0.385037
rs7659063	4	57548038	HOPX	cg00493422	57547872	166	HOPX	TSS200	T	G	0.315789	0.0420168	G	0.116162	0.019802	1	48.8692	2.44e-11	1612	0.030927	-0.403177	-6.27973	0.0642029	1.89e-09	-0.814082	-4.85429	0.167704	1.56e-05	-0.342829	-5.03042	0.0681513	1.3e-06	-0.303159	-1.93432	0.156727	0.054418
rs7985588	13	95356295	-	cg10907237	95355869	426	-	-	C	T	0.407895	0.0420168	T	0.237113	0.039604	1	48.8693	2.44e-11	1710	0.0328062	-0.711663	-7.31929	0.0972312	5.09e-12	-0.675658	-3.85633	0.175207	0.000371571	-0.700279	-5.83078	0.1201	2.96e-08	0.0691216	0.338569	0.204158	0.735273
rs12928158:87469499:C:T	16	87469499	ZCCHC14	cg10023572	87446862	22637	ZCCHC14	Body	C	T	0.1	0.0336134	T	0.0606061	0.019802	1	48.8725	2.44e-11	1792	0.0343241	1.09453	7.1153	0.153828	1.69e-11	1.21716	3.39391	0.358631	0.00146833	1.08186	6.11178	0.177012	7.24e-09	-0.10285	-0.283407	0.362906	0.777144
rs8101068:19564486:A:T	19	19564486	GATAD2A	cg11584989	19387371	177115	SF4	3'UTR	A	T	0.136364	0.0756303	T	0.127778	0.108911	0	48.8672	2.45e-11	988	0.0189739	-0.776764	-5.35929	0.144938	2.17e-07	-1.67373	-6.08468	0.275072	2.53e-07	-0.580177	-3.4415	0.168583	0.000738166	-0.984748	-2.75763	0.357099	0.00633525
rs138425005:48315700:G:T	4	-	-	cg12827224	48272544	-	TEC	TSS1500	G	T	0.537815	0	T	0.237624	0	1	48.8681	2.45e-11	1008	0.0193494	-0.582572	-7.23901	0.0804767	8.19e-12	-0.518995	-2.50919	0.206838	0.0158571	-0.582634	-6.52473	0.0892962	8.54e-10	0.0681115	0.378883	0.179769	0.705158
rs134631:29480946:A:G	22	29480946	KREMEN1	cg01361351	29467363	13583	-	-	G	A	0.281513	0	A	0.0940594	0	1	48.8635	2.45e-11	1063	0.0204522	-0.653156	-7.32239	0.0891998	4.99e-12	-0.575181	-2.76489	0.20803	0.00828839	-0.666956	-6.42019	0.103884	1.48e-09	-0.0154873	-0.0793467	0.195186	0.936832
rs35759293:157161259:G:A	7	157161259	DNAJB6	cg04655959	157185087	23828	DNAJB6	Body	G	A	0.542373	0.00840336	A	0.319588	0.039604	1	48.8608	2.45e-11	1550	0.0298625	-0.428415	-6.04295	0.070895	6.72e-09	-0.790825	-5.48079	0.14429	1.94e-06	-0.352909	-4.3384	0.0813455	2.53e-05	-0.215322	-1.32214	0.162859	0.187561
rs4618569	6	30855251	DDR1	cg17682794	30875588	20337	GTF2H4	TSS1500	G	A	0.165217	0.0336134	A	0.29798	0.019802	1	48.8645	2.45e-11	4457	0.0428541	0.757439	6.94682	0.109034	4.51e-11	0.899517	4.02502	0.223481	0.000221173	0.719769	5.71522	0.125939	5.22e-08	0.0692366	0.25734	0.269048	0.797169
rs10169099:88315954:C:A	2	88315954	-	cg24933528	88316244	290	-	-	A	C	0.113445	0	C	0.165	0.00990099	1	48.8579	2.46e-11	778	0.0150105	-0.87431	-7.21494	0.12118	9.44e-12	-0.32367	-0.928334	0.348657	0.358299	-0.873213	-6.92792	0.126043	9.87e-11	0.567435	1.70699	0.332418	0.0893017
rs57143961:16533225:C:CT	19	16533226	EPS15L1	cg18625530	16546817	13591	EPS15L1	Body	C	CT	0.138655	0	CT	0.19	0.00990099	1	48.8549	2.46e-11	952	0.0183953	-0.813998	-6.65901	0.12224	2.33e-10	-1.0723	-4.51777	0.237351	4.65e-05	-0.79429	-5.33335	0.148929	3.24e-07	-0.0820907	-0.301759	0.272041	0.763135
rs6811325:41749668:C:T	4	41749668	PHOX2B	cg16880216	41749499	169	PHOX2B	Body	C	T	0.360169	0.00840336	T	0.652632	0.0594059	1	48.8599	2.46e-11	1157	0.0223006	-0.552969	-6.95316	0.0795277	4.35e-11	-0.737924	-4.54045	0.162522	4.33e-05	-0.500297	-5.31453	0.0941376	3.54e-07	-0.116943	-0.684763	0.170779	0.494249
rs16979674:25555283:G:A	22	25555283	KIAA1671	cg11016880	25565478	10195	KIAA1671	Body	G	A	0.231092	0	A	0.247475	0.019802	1	48.8525	2.46e-11	1198	0.0231764	-0.68788	-7.05489	0.0975039	2.41e-11	-0.53864	-2.65756	0.202682	0.0109284	-0.725755	-6.46451	0.112268	1.17e-09	0.151437	0.674152	0.224633	0.500956
rs13098957:184209194:C:A	3	184209194	-	cg00786761	184209224	30	-	-	C	A	0.351695	0.00840336	A	0.304124	0.039604	1	48.8592	2.46e-11	1304	0.0251434	-0.653873	-7.01271	0.0932412	3.08e-11	-0.552745	-2.85427	0.193655	0.00655428	-0.68734	-6.38062	0.107723	1.82e-09	0.12027	0.5674	0.211968	0.571049
rs141261853:122626788:C:CACAT	11	122626789	UBASH3B	cg05640560	122629801	3012	UBASH3B	Body	C	CACAT	0.399123	0.0420168	CACAT	0.125	0.00990099	1	48.8574	2.46e-11	1470	0.028369	-0.722473	-6.77687	0.106609	1.19e-10	-0.415218	-1.65197	0.251346	0.10566	-0.819541	-6.79179	0.120666	2.06e-10	0.396299	1.79517	0.220759	0.0740649
rs246795:75647995:G:A	5	75647995	-	cg20776362	75647612	383	SV2C	Body	G	A	0.323276	0.0252101	A	0.262376	0	1	48.8601	2.46e-11	1522	0.0293333	0.59485	7.0336	0.0845726	2.73e-11	0.70594	3.57913	0.197238	0.00085457	0.571117	6.00416	0.0951202	1.25e-08	0.0354786	0.171693	0.20664	0.863845
rs10469133:57168693:C:G	18	57168693	CCBE1	cg17738121	57169335	642	CCBE1	Body	C	G	0.235043	0.0168067	G	0.095	0.00990099	1	48.8556	2.46e-11	1924	0.0371646	-0.542937	-7.06384	0.0768614	2.29e-11	-0.515107	-3.22124	0.15991	0.00240281	-0.559126	-6.20316	0.0901356	4.54e-09	-0.0234124	-0.137579	0.170174	0.890705
rs752446	8	10649767	SOX7|PINX1	cg24338833	10592227	57540	-	-	A	G	0.663866	0	G	0.316832	0	1	48.8599	2.46e-11	1986	0.0382799	-0.566373	-7.06104	0.080211	2.33e-11	-0.619179	-3.50772	0.176519	0.00105449	-0.540468	-6.04614	0.0893906	1.01e-08	0.0465953	0.279207	0.166884	0.780361
rs58392252:35528328:A:C	19	35528328	SCN1B	cg02495670	35521012	7316	SCN1B	TSS1500	A	C	0.175214	0.0168067	C	0.158824	0.158416	0	48.8471	2.47e-11	1547	0.0300101	-0.853785	-7.31799	0.116669	5.13e-12	-0.586548	-2.32689	0.252074	0.0246375	-0.910503	-6.59034	0.138157	6.04e-10	0.179913	0.668668	0.269061	0.504441
rs67531571:85290438:C:G	15	85290438	ZNF592	cg13188222	85260580	29858	SEC11A	TSS1500	C	G	0.0336134	0	G	0.113861	0	0	48.847	2.47e-11	1068	0.0207189	-0.98441	-6.978	0.141074	3.77e-11	-1.02434	-4.44676	0.230357	5.85e-05	-0.934868	-5.39197	0.173381	2.46e-07	-0.263807	-0.868812	0.303641	0.385942
rs7239:3767265:C:T	19	3767265	RAX2|MRPL54	cg25936595	3772269	5004	RAX2	TSS200	T	C	0.324324	0.0672269	C	0.489011	0.0990099	1	48.8482	2.47e-11	967	0.0187483	-0.572446	-7.16332	0.0799134	1.28e-11	-0.48507	-3.20738	0.151236	0.00249833	-0.592369	-6.20974	0.0953936	4.39e-09	0.0296497	0.169431	0.174995	0.86562
rs2304523	19	54711258	RPS9	cg08363114	54711292	34	RPS9	Body	G	T	0.139831	0.00840336	T	0.44	0.00990099	1	48.8493	2.47e-11	1139	0.0220704	0.572556	6.95484	0.0823248	4.31e-11	0.639409	2.85146	0.224239	0.00660318	0.568332	6.3811	0.0890649	1.81e-09	-0.239334	-1.34623	0.177781	0.17968
rs3785707:13449607:G:A	17	13449607	HS3ST3A1	cg10903555	13447665	1942	HS3ST3A1	Body	G	A	0.292373	0.00840336	A	0.555556	0.019802	1	48.8507	2.47e-11	2208	0.0427551	0.366277	6.16294	0.0594322	3.55e-09	0.265527	1.58649	0.167367	0.119789	0.432932	6.80689	0.063602	1.9e-10	-0.19846	-1.49727	0.132548	0.135824
rs2668898:61725498:A:G	11	61725498	BEST1	cg15110101	61717334	8164	BEST1	TSS200	A	G	0.252427	0.134454	G	0.520833	0.049505	0	48.8427	2.48e-11	1223	0.023777	0.626261	6.78228	0.0923378	1.16e-10	0.570875	3.09634	0.184371	0.00340427	0.69118	6.26541	0.110317	3.3e-09	0.0637083	0.31072	0.205035	0.756322
rs62195290:231745042:A:G	2	231745042	ITM2C	cg05157335	231746728	1686	-	-	A	G	0.0932203	0.00840336	G	0.0306122	0.029703	0	48.8366	2.48e-11	1305	0.0254489	1.18998	7.01341	0.169672	3.07e-11	1.48363	4.28803	0.345993	9.7e-05	1.11924	5.51809	0.202831	1.35e-07	0.18469	0.489271	0.377479	0.62516
rs75362660:37178425:C:T	6	37178425	TMEM217	cg08981582	37178439	14	-	-	C	T	0.00420168	0	T	0.115	0.00990099	0	48.8409	2.48e-11	1656	0.0322238	-1.47437	-7.33527	0.200997	4.63e-12	-1.34149	-3.61763	0.37082	0.000762411	-1.47548	-5.97944	0.246758	1.41e-08	0.18542	0.45361	0.408766	0.650578
rs994989:85660716:G:C	15	85660716	PDE8A	cg09425164	85552114	108602	PDE8A	Body	G	C	0.283898	0.00840336	C	0.049505	0	0	48.8395	2.48e-11	1136	0.0221207	0.641494	6.75574	0.0949554	1.35e-10	0.748896	3.69444	0.202709	0.000606252	0.652222	5.93217	0.109947	1.79e-08	-0.0171808	-0.082134	0.209181	0.934618
12:95948238:T:A	12	-	-	cg16499829	95946131	-	USP44	TSS1500	T	A	0.00840336	0	A	0.161616	0.019802	0	48.8415	2.48e-11	1982	0.0385553	0.974281	6.51827	0.149469	5.11e-10	0.592217	1.88316	0.314481	0.0663001	1.14306	6.73017	0.169842	2.87e-10	-0.430732	-1.39295	0.309224	0.165108
rs6769635:36364118:C:A	3	36364118	-	cg20905413	36375125	11007	-	-	C	A	0.00840336	0	A	0.195	0.00990099	0	48.8442	2.48e-11	1473	0.0286156	0.891638	6.7438	0.132216	1.44e-10	0.832217	2.98027	0.279242	0.00467661	0.951205	6.32157	0.15047	2.47e-09	0.140628	0.517733	0.271623	0.605189
rs276204:106035313:C:G	10	106035313	GSTO2	cg13766030	106034687	626	GSTO2	Body	G	C	0.603448	0.0252101	C	0.282828	0.019802	1	48.8394	2.48e-11	1198	0.0233292	0.63014	6.81421	0.0924744	9.66e-11	0.869983	4.13707	0.21029	0.000156	0.579734	5.63241	0.102928	7.81e-08	-0.0274882	-0.134131	0.204935	0.893428
rs4143957:101520410:T:C	14	101520410	MIR668|MIR382|MIR487A|MIR134|MIR485	cg05029961	101529044	8634	-	-	T	C	0.210084	0	C	0.153846	0.0990099	1	48.8437	2.48e-11	1255	0.024387	-0.770805	-7.02445	0.109732	2.88e-11	-0.891671	-4.14714	0.215009	0.000151154	-0.73907	-5.62538	0.131381	8.08e-08	-0.142261	-0.579465	0.245503	0.562897
rs4879751:34140175:G:A	9	34140175	-	cg16504531	34124346	15829	DCAF12	Body	G	A	0.344037	0.0840336	A	0.252688	0.0792079	1	48.8387	2.48e-11	1301	0.0253432	-0.494015	-7.03279	0.0702445	2.74e-11	-0.668818	-4.58072	0.146007	3.8e-05	-0.420208	-5.27785	0.0796172	4.2e-07	-0.248112	-1.54223	0.160879	0.124524
rs67156008:24795231:CCA:C	14	24795232	ADCY4	cg18846074	24801073	5841	ADCY4	Body	C	CCA	0.178571	0.0588235	CCA	0.447368	0.0594059	1	48.8397	2.48e-11	1382	0.0269077	0.541765	5.68507	0.0952961	4.3e-08	0.86806	6.26272	0.138608	1.39e-07	0.377916	3.1013	0.121857	0.00227771	0.582792	3.15859	0.18451	0.00181891
rs10991798:93931435:A:G	9	93931435	-	cg02316326	93939526	8091	-	-	A	G	0.10084	0	G	0.0148515	0	0	48.8351	2.49e-11	1477	0.0288239	1.26576	7.01143	0.180528	3.1e-11	1.47195	4.15012	0.354677	0.000149749	1.22698	5.62242	0.218229	8.2e-08	0.193364	0.491651	0.393296	0.62348
10:103445453:T:A	10	-	-	cg24166097	103543259	-	NPM3	TSS200	T	A	0	0	A	0.125	0.00990099	0	48.832	2.49e-11	579	0.011317	-1.23851	-6.72115	0.184271	1.64e-10	-0.985404	-2.02887	0.48569	0.048549	-1.35034	-6.68698	0.201937	3.61e-10	0.30025	0.687765	0.43656	0.49236
rs2503712:2137368:T:C	1	2137368	C1orf86	cg26031954	2139327	1959	C1orf86	TSS200	T	C	0.346491	0.0420168	C	0.690217	0.0891089	1	48.8345	2.49e-11	596	0.0116346	-0.596155	-7.25103	0.0822167	7.63e-12	-0.536917	-2.70308	0.198632	0.00972639	-0.595731	-6.44421	0.0924443	1.3e-09	0.108106	0.576513	0.187518	0.564886
rs36093809:150835053:TA:T	1	150835063	ARNT	cg18892169	150737762	97301	CTSS	5'UTR	TA	T	0.516949	0.00840336	T	0.147959	0.029703	1	48.8336	2.49e-11	818	0.0159758	-0.558607	-6.65519	0.0839355	2.38e-10	-0.794369	-4.68852	0.169429	2.68e-05	-0.502472	-5.18183	0.0969682	6.54e-07	-0.131356	-0.753635	0.174296	0.451913
rs274548	5	131730807	SLC22A5	cg01312999	131730715	92	SLC22A5	3'UTR	C	T	0.163866	0	T	0.485149	0	1	48.833	2.49e-11	895	0.0174845	-0.4123	-7.38925	0.0557972	3.35e-12	-0.360616	-2.7779	0.129816	0.00801209	-0.407077	-6.4122	0.0634848	1.54e-09	0.0157115	0.118395	0.132704	0.905868
rs3991716	16	57950985	CNGB1	cg05819974	57951048	63	CNGB1	Body	G	A	0.241525	0.00840336	A	0.410891	0	1	48.8335	2.49e-11	1435	0.0280268	0.66409	6.95752	0.0954492	4.24e-11	0.617091	2.85829	0.215895	0.00648479	0.719315	6.37681	0.112802	1.85e-09	-0.0228708	-0.100704	0.22711	0.919882
rs10080156:150806884:G:C	5	150806884	-	cg02740714	150816311	9427	SLC36A1	TSS1500	G	C	0.168067	0	C	0.565	0.00990099	1	48.8296	2.49e-11	1546	0.0302534	0.665277	7.16845	0.0928061	1.24e-11	0.770277	3.99902	0.192616	0.000239719	0.623439	5.7304	0.108795	4.85e-08	0.104875	0.594979	0.176267	0.552498
rs7280375	21	40552408	PSMG1	cg27266027	40555129	2721	PSMG1	Body	A	G	0.365546	0	G	0.326733	0	1	48.8331	2.49e-11	1581	0.0308852	-0.597584	-7.25841	0.0823299	7.3e-12	-0.592606	-3.78564	0.156541	0.000460615	-0.562546	-5.87384	0.0957714	2.39e-08	-0.0803436	-0.415369	0.193427	0.678296
rs2859823:151815864:G:A	6	151815864	CCDC170	cg00772868	151814981	883	C6orf97	TSS200	G	A	0.117391	0.0336134	A	0.125	0.00990099	1	48.8355	2.49e-11	1656	0.0323115	0.777056	7.0041	0.110943	3.24e-11	0.994371	3.06626	0.324295	0.00369852	0.748599	6.27961	0.119211	3.07e-09	0.299383	0.967419	0.309465	0.334448
rs1865905	10	128209516	C10orf90	cg16849488	128209289	227	C10orf90	Body	A	C	0.138655	0	C	0.0544554	0	1	48.8304	2.49e-11	1691	0.0330777	1.00624	7.28494	0.138126	6.24e-12	0.813404	2.9536	0.275394	0.0050261	1.03569	6.33298	0.16354	2.33e-09	-0.0649952	-0.217385	0.298987	0.82812
rs132888:45570114:G:A	22	45570114	NUP50	cg01591132	45566896	3218	NUP50	5'UTR|Body	G	A	0.161017	0.00840336	A	0.237624	0	1	48.8301	2.49e-11	1893	0.0370346	-0.793286	-6.90429	0.114898	5.76e-11	-0.984733	-4.93782	0.199427	1.18e-05	-0.719826	-4.9445	0.145581	1.91e-06	-0.325308	-1.28209	0.253733	0.201225
rs8140134:49812531:G:A	22	49812531	BC033837	cg06621480	49812410	121	-	-	G	A	0.117647	0	A	0.382979	0.0693069	1	48.8295	2.49e-11	2534	0.0436106	0.695831	6.38935	0.108905	1.04e-09	0.45392	2.44332	0.18578	0.0186343	0.864225	6.54673	0.132009	7.61e-10	-0.199423	-0.928313	0.214823	0.354311
rs6082354:21217976:A:C	20	21217976	PLK1S1	cg18763770	21221320	3344	KIZ	Body	C	A	0.298319	0	A	0.626263	0.019802	1	48.8258	2.5e-11	842	0.0165082	0.563989	6.68731	0.0843373	1.98e-10	0.479823	3.00619	0.159612	0.00435882	0.626092	6.30782	0.0992565	2.65e-09	-0.0460247	-0.257741	0.178569	0.796859
rs4896859:125591614:A:G	6	125591614	-	cg12853539	125623465	31851	HDDC2	TSS200	A	G	0.292373	0.00840336	G	0.50495	0	1	48.8213	2.5e-11	1184	0.0232656	-0.552799	-7.0421	0.0784992	2.6e-11	-0.478743	-2.74017	0.174713	0.00883813	-0.577488	-6.4275	0.0898463	1.42e-09	0.00198138	0.0110421	0.179439	0.9912
rs3178731:1986006:T:G	16	1986006	TCRBV20S1	cg06817342	1980266	5740	-	-	T	G	0.277778	0.092437	G	0.407216	0.039604	1	48.8234	2.5e-11	1358	0.0266572	-0.615208	-6.3579	0.0967627	1.24e-09	-0.335533	-1.71263	0.195916	0.0938196	-0.744941	-6.77424	0.109967	2.26e-10	0.335126	1.53664	0.218091	0.125888
rs3127195:159225591:T:C	6	159225591	EZR	cg06585203	159238500	12909	EZR	Body	T	C	0.317797	0.00840336	C	0.36	0.00990099	1	48.8278	2.5e-11	1492	0.0292236	-0.543596	-6.93647	0.0783678	4.79e-11	-0.686874	-4.16506	0.164913	0.000142896	-0.505455	-5.61071	0.0900875	8.67e-08	-0.320277	-1.73492	0.184606	0.0842221
rs6992291:437401:C:T	8	437401	-	cg09533087	436965	436	-	-	C	T	0.271186	0.00840336	T	0.605	0.00990099	1	48.8206	2.5e-11	1701	0.0334378	-0.622682	-7.12277	0.0874214	1.62e-11	-0.645736	-4.06687	0.15878	0.000194218	-0.602063	-5.68165	0.105966	6.15e-08	0.1558	0.864683	0.180182	0.388199
rs11247221:101073230:G:C	15	101073230	CERS3	cg21895387	101084565	11335	LASS3	5'UTR	G	C	0.508621	0.0252101	C	0.419192	0.019802	1	48.825	2.5e-11	1935	0.0379529	-0.50255	-6.09924	0.0823956	4.99e-09	-0.832125	-5.62349	0.147973	1.2e-06	-0.400047	-4.14745	0.096456	5.44e-05	-0.4318	-2.17712	0.198335	0.0305866
rs73748010:157853803:T:C	7	157853803	PTPRN2	cg12494138	157854309	506	PTPRN2	Body	T	C	0.0127119	0.00840336	C	0.19375	0.207921	0	48.8136	2.51e-11	1749	0.034501	-1.04307	-6.64975	0.156858	2.45e-10	-1.12921	-3.97771	0.283883	0.000256027	-1.09793	-5.74381	0.19115	4.54e-08	0.245468	0.745304	0.329354	0.456922
rs11569392	12	6561251	CD27|TAPBPL|CD27-AS1	cg17600256	6561227	24	CD27-AS1|TAPBPL	TSS1500|5'UTR|1stExon	T	C	0	0	C	0.114583	0.049505	0	48.8158	2.51e-11	1113	0.0219314	-1.47198	-7.35109	0.200239	4.21e-12	-0.897969	-1.89059	0.474969	0.0652764	-1.52742	-6.72618	0.227086	2.93e-10	0.585403	1.29801	0.451	0.195707
rs11774314:144514116:C:T	8	144514116	MAFA	cg23464360	144513980	136	MAFA	TSS1500	C	T	0.128319	0.0504202	T	0.192708	0.049505	1	48.8166	2.51e-11	1286	0.0253302	0.728586	6.67495	0.109152	2.13e-10	0.79312	3.68253	0.215374	0.000628261	0.7771	5.93764	0.130877	1.74e-08	-0.0487998	-0.19539	0.249756	0.845277
rs11676462:54294840:A:G	2	54294840	-	cg18118470	54308778	13938	-	-	A	G	0.262712	0.00840336	G	0.128713	0	1	48.8198	2.51e-11	1466	0.0288295	-0.764257	-6.96203	0.109775	4.13e-11	-0.556685	-2.09022	0.266329	0.0424099	-0.810346	-6.66714	0.121543	4.02e-10	0.277723	1.05826	0.262434	0.291155
rs6459925:158914209:G:A	7	158914209	VIPR2	cg05554000	158905015	9194	VIPR2	Body	G	A	0.2	0.0336134	A	0.5	0.148515	0	48.809	2.52e-11	853	0.0168655	0.544082	5.61112	0.0969651	6.24e-08	0.81201	5.55991	0.146047	1.49e-06	0.505925	4.23041	0.119592	3.92e-05	0.14768	0.748822	0.197216	0.454803
rs374107:236328:A:C	20	236328	DEFB132	cg00545462	238452	2124	DEFB132	1stExon	C	A	0.428571	0	A	0.36	0.00990099	1	48.8119	2.52e-11	1040	0.0205331	0.608969	7.01323	0.0868315	3.07e-11	0.701237	3.89107	0.180217	0.000334157	0.578623	5.80271	0.099716	3.4e-08	0.0629866	0.303107	0.207803	0.762109
rs290484:114914712:G:C	10	114914712	Mir_652|TCF7L2	cg01532849	114911442	3270	TCF7L2	Body	C	G	0.168067	0	G	0.111111	0.019802	1	48.8067	2.52e-11	1165	0.0230601	-0.822264	-6.95681	0.118196	4.26e-11	-0.570735	-2.06544	0.276326	0.0448025	-0.888915	-6.67388	0.133193	3.88e-10	0.307035	1.10719	0.27731	0.269478
rs68016758:65785283:A:AT	1	65785284	DNAJC6	cg14685907	65844688	59404	DNAJC6	Body	AT	A	0.277311	0	A	0.267327	0	1	48.805	2.52e-11	1270	0.02516	-0.477915	-7.0716	0.0675823	2.19e-11	-0.284826	-2.23712	0.127318	0.0303935	-0.529728	-6.61818	0.0800413	5.21e-10	0.247265	1.54516	0.160026	0.123813
rs112588513:151168929:TA:T	5	151168930	G3BP1|AX747080	cg00977110	151150581	18349	G3BP1	TSS1500	TA	T	0.233051	0.00840336	T	0.0520833	0.049505	1	48.8065	2.52e-11	1320	0.0261313	-0.888851	-7.12944	0.124673	1.56e-11	-0.835071	-2.50588	0.333245	0.0159871	-0.901428	-6.52128	0.138229	8.7e-10	-0.00685398	-0.0245822	0.278819	0.980412
rs35500272	3	39321710	CX3CR1	cg21031692	39321710	0	CX3CR1	Body|5'UTR|TSS200	C	T	0.150862	0.0252101	T	0.185	0.00990099	1	48.8111	2.52e-11	1357	0.0268015	0.769521	7.03251	0.109423	2.75e-11	0.405181	1.60959	0.25173	0.11464	0.847138	6.79856	0.124606	1.99e-10	-0.381171	-1.51091	0.25228	0.132315
rs371332418:11202061:CTCTGAG:C	6	11202065	NEDD9	cg24570979	11229522	27457	NEDD9	Body	CTCTGAG	C	0.147059	0	C	0.306122	0.029703	1	48.805	2.52e-11	1657	0.032828	-0.57419	-7.4604	0.076965	2.19e-12	-0.655188	-3.78968	0.172888	0.000455014	-0.511314	-5.86884	0.0871235	2.45e-08	-0.242892	-1.4175	0.171352	0.157819
rs2709595:9410957:C:T	2	9410957	ASAP2	cg27143237	9449381	38424	ASAP2	Body	T	C	0.326087	0.0336134	C	0.52809	0.118812	0	48.8074	2.52e-11	1219	0.0241211	-0.65431	-7.2125	0.0907189	9.58e-12	-0.537192	-2.56941	0.209072	0.0136531	-0.67116	-6.49658	0.10331	9.91e-10	0.0408903	0.198657	0.205834	0.842723
GA033846	19	-	-	cg12024887	6737490	-	GPR108	1stExon|TSS200	C	T	0.136364	0.0756303	T	0.0617978	0.118812	0	48.7996	2.53e-11	1459	0.0289831	1.04103	6.96793	0.149403	3.99e-11	0.837193	2.8619	0.29253	0.00642302	1.1523	6.37253	0.180823	1.9e-09	-0.328112	-1.06394	0.308394	0.288579
2:236578274:C:CGCCGCCG	2	-	-	cg21357361	236578247	-	AGAP1	Body	C	CGCCGCCG	0.00423729	0.00840336	CGCCGCCG	0.151042	0.049505	0	48.8022	2.53e-11	1528	0.0303137	-1.13842	-6.61936	0.171983	2.91e-10	-1.5653	-4.3096	0.363214	9.05e-05	-1.08329	-5.49814	0.197028	1.49e-07	-0.349477	-0.894258	0.390801	0.372208
rs199908566:61940687:C:T	17	-	-	cg00280220	61926910	-	-	-	T	C	0.407895	0.0420168	C	0.07	0.00990099	1	48.7988	2.53e-11	790	0.0156995	0.754631	7.15723	0.105436	1.33e-11	0.861183	4.30877	0.199868	9.08e-05	0.703631	5.49848	0.127968	1.49e-07	-0.0569374	-0.26978	0.211051	0.787594
rs78788552:48470856:T:C	4	48470856	-	cg08229040	48469656	1200	-	-	T	C	0.193277	0	C	0.195	0.00990099	1	48.8011	2.53e-11	907	0.0180039	0.644684	7.12781	0.0904463	1.58e-11	0.627661	3.46715	0.181031	0.00118726	0.646087	6.06465	0.106533	9.19e-09	0.0282433	0.132313	0.213458	0.894864
rs5785372:61044501:C:CCA	10	61044502	FAM13C	cg07899896	61043529	973	FAM13C	Body	C	CCA	0.182203	0.00840336	CCA	0.328283	0.019802	1	48.7966	2.53e-11	1156	0.022998	-0.559518	-6.88855	0.0812243	6.31e-11	-0.712749	-3.71647	0.191781	0.000567469	-0.528684	-5.91477	0.0893837	1.95e-08	-0.174238	-0.927906	0.187775	0.354522
rs10783418	12	51580219	POU6F1	cg13400537	51555024	25195	TFCP2	Body	T	C	0.37395	0	C	0.490099	0	1	48.7992	2.53e-11	1195	0.0237435	0.644978	7.44048	0.086685	2.47e-12	0.682302	3.49851	0.195026	0.00108331	0.606621	6.04645	0.100327	1.01e-08	0.252533	1.20906	0.208867	0.228
rs2185922:139954752:A:G	6	139954752	-	cg01153613	139928856	25896	-	-	G	A	0.234783	0.0336134	A	0.196809	0.0693069	1	48.7991	2.53e-11	1312	0.0260688	-0.650536	-6.63614	0.0980292	2.65e-10	-0.728534	-4.01613	0.181402	0.000227351	-0.662532	-5.71575	0.115913	5.21e-08	-0.0625732	-0.283299	0.220873	0.777226
rs2809261:135727737:T:C	9	135727737	AK8	cg12656582	135722293	5444	AK8	Body	C	T	0.294118	0	T	0.633663	0	1	48.7967	2.53e-11	1509	0.0300193	0.572838	7.19994	0.0795614	1.03e-11	0.54465	3.236	0.16831	0.00230485	0.581174	6.19072	0.0938782	4.84e-09	-0.0473505	-0.295023	0.160498	0.768268
3:186648971:A:AGTCTGGGTTCCTTCAAATCCTGCCT	3	-	-	cg09540111	186649601	-	ST6GAL1	5'UTR	A	AGTCTGGGTTCCTTCAAATCCTGCCT	0.545455	0.0756303	AGTCTGGGTTCCTTCAAATCCTGCCT	0.177778	0.108911	0	48.7926	2.54e-11	1685	0.0335904	0.351414	6.84153	0.0513649	8.26e-11	0.293084	2.82228	0.103846	0.00713199	0.372404	6.38962	0.0582827	1.73e-09	-0.0481523	-0.478449	0.100642	0.632828
rs7821907:58981690:T:G	8	58981690	FAM110B	cg21222859	58989981	8291	FAM110B	5'UTR	T	G	0	0	G	0.111111	0.019802	0	48.7913	2.54e-11	1338	0.0266898	-1.38354	-6.76157	0.204619	1.3e-10	-1.2659	-2.49423	0.507529	0.0164523	-1.49667	-6.52458	0.22939	8.55e-10	0.31428	0.660992	0.475467	0.509342
rs11600990	11	64082807	TRMT112|ESRRA	cg20217257	64109158	26351	CCDC88B	Body	C	T	0.210084	0	T	0.0594059	0	1	48.7924	2.54e-11	772	0.0153906	0.823313	6.9614	0.118268	4.15e-11	1.08626	3.78726	0.286819	0.000458359	0.775319	5.86934	0.132097	2.45e-08	0.313434	1.07445	0.291715	0.283852
rs35225769:16546514:T:TC	1	16546515	-	cg14429204	16553327	6812	-	-	T	TC	0.223684	0.0420168	TC	0.545918	0.029703	1	48.7929	2.54e-11	1049	0.0209076	0.664025	7.31977	0.0907166	5.07e-12	0.624204	3.41401	0.182836	0.00138543	0.645472	6.09405	0.105918	7.92e-09	0.173878	0.953116	0.182431	0.341627
rs1064261	1	11288758	MTOR	cg07148896	11119225	169533	SRM	Body	A	G	0.273109	0	G	0.584158	0	1	48.794	2.54e-11	1128	0.0224705	0.65494	7.46577	0.0877257	2.12e-12	0.606872	3.33279	0.182091	0.00175042	0.646254	6.13893	0.105271	6.31e-09	-0.00746309	-0.0433754	0.172058	0.965443
rs10734637:8788225:A:C	11	8788225	ST5	cg14488043	8788397	172	ST5	5'UTR	C	A	0.352941	0	A	0.49505	0	1	48.796	2.54e-11	1229	0.0244582	-0.551598	-6.68163	0.0825545	2.05e-10	-0.714508	-4.35255	0.164158	7.9e-05	-0.526051	-5.46363	0.0962823	1.75e-07	-0.191877	-0.984312	0.194936	0.326095
rs73298828:1466404:C:T	17	1466404	PITPNA	cg03783110	1463739	2665	PITPNA	Body	C	T	0.236607	0.0588235	T	0.384615	0.0990099	1	48.7925	2.54e-11	1234	0.0245999	0.648945	7.25843	0.0894056	7.3e-12	0.589403	2.47407	0.238232	0.017287	0.658273	6.53234	0.100771	8.21e-10	-0.286086	-1.35982	0.210386	0.175345
rs6686708:24616241:C:T	1	24616241	-	cg01231985	24648545	32304	GRHL3	TSS1500|5'UTR|Body	C	T	0.318966	0.0252101	T	0.315	0.00990099	1	48.7922	2.54e-11	1296	0.02584	-0.621315	-6.92428	0.0897299	5.14e-11	-0.860592	-5.00567	0.171923	9.46e-06	-0.532186	-4.87191	0.109236	2.64e-06	-0.47609	-2.30169	0.206844	0.0223333
rs72988582:239940410:G:A	2	239940410	-	cg01050266	239948729	8319	-	-	G	A	0.136752	0.0168067	A	0.029703	0	0	48.7835	2.55e-11	1614	0.0323211	1.09473	7.03457	0.155621	2.71e-11	0.982261	2.40784	0.407942	0.0203061	1.11026	6.55635	0.169341	7.23e-10	0.0213853	0.0519984	0.411268	0.958579
rs1000409:100058189:A:G	2	100058189	REV1	cg16946007	100078174	19985	REV1	Body	G	A	0.413793	0.0252101	A	0.336735	0.029703	1	48.7814	2.55e-11	650	0.01303	-0.505982	-6.82722	0.0741124	8.97e-11	-0.307972	-2.0215	0.152348	0.0493365	-0.572385	-6.68543	0.0856169	3.64e-10	0.175005	1.04739	0.167087	0.296123
rs57652067:42846670:T:C	8	42846670	HOOK3	cg11242773	42698994	147676	THAP1	TSS1500	T	C	0.0991379	0.0252101	C	0.257426	0	1	48.7836	2.55e-11	870	0.017421	0.906217	7.26801	0.124686	6.9e-12	0.973276	3.67054	0.265159	0.000651203	0.879646	5.94229	0.148032	1.7e-08	0.0440149	0.165589	0.265808	0.86864
rs142257041:15746189:AAAAAT:A	17	15746190	-	cg14599729	15686294	59896	-	-	AAAAAT	A	0.25431	0.0252101	A	0.114583	0.049505	1	48.7839	2.55e-11	905	0.0181195	-0.793404	-6.62625	0.119737	2.8e-10	-0.634574	-1.91001	0.332236	0.0626638	-0.853332	-6.71831	0.127016	3.06e-10	0.02267	0.0735666	0.308155	0.941425
rs36168246:168390706:C:T	6	168390706	-	cg02368583	168390888	182	-	-	C	T	0.0964912	0.0420168	T	0.516129	0.0792079	1	48.7859	2.55e-11	1286	0.0257212	0.728101	7.23575	0.100626	8.35e-12	0.627725	2.59959	0.241471	0.0126572	0.736489	6.48291	0.113605	1.06e-09	-0.219783	-1.17543	0.186981	0.241153
rs9257395:28911260:G:A	6	28911260	TRNA_Met|TRNA_Gln|TRNA_Leu	cg00609961	28911199	61	-	-	G	A	0.327731	0	A	0.594059	0	1	48.7835	2.55e-11	1391	0.0278558	0.600547	7.06132	0.0850475	2.32e-11	0.607078	2.94331	0.206257	0.00516743	0.610395	6.33407	0.0963669	2.31e-09	-0.0435352	-0.231379	0.188155	0.817246
rs812657	3	99566329	MIR548G|CMSS1|FILIP1L	cg02865636	99644495	78166	MIR548G|CMSS1|FILIP1L	Body	C	T	0.340336	0	T	0.1	0.00990099	1	48.775	2.56e-11	804	0.0161693	-0.314592	-6.78551	0.0463623	1.14e-10	-0.261976	-2.33481	0.112204	0.0241799	-0.339798	-6.58207	0.0516248	6.31e-10	0.179	1.62661	0.110045	0.10532
rs11210918:44240533:T:A	1	44240533	ST3GAL3	cg08142848	44171807	68726	ST3GAL3	TSS1500	T	A	0.385965	0.0420168	A	0.423469	0.029703	1	48.7796	2.56e-11	955	0.019162	-0.542946	-7.26294	0.0747557	7.11e-12	-0.441447	-2.77516	0.159071	0.00806953	-0.561213	-6.40922	0.0875635	1.57e-09	0.142789	0.828461	0.172355	0.40835
rs12205406:112669390:A:G	6	112669390	RFPL4B	cg08495017	112667708	1682	RFPL4B	TSS1500	A	G	0.271552	0.0252101	G	0.15	0.00990099	1	48.7786	2.56e-11	1186	0.0238086	0.734534	6.66948	0.110134	2.19e-10	0.969109	4.5971	0.210809	3.6e-05	0.689152	5.25787	0.13107	4.61e-07	0.0788539	0.332134	0.237416	0.74012
rs13007688	2	46721240	-	cg03064100	46720801	439	-	-	C	T	0.336134	0	T	0.133663	0	1	48.7748	2.56e-11	1767	0.0355397	0.542997	7.35605	0.0738164	4.09e-12	0.4484	3.03844	0.147576	0.00399168	0.544958	6.2883	0.0866623	2.93e-09	-0.0465214	-0.258975	0.179637	0.795908
rs3763365:32807453:A:G	6	32807453	PSMB8|TAP2	cg26988373	32809450	1997	PSMB8	Body	A	G	0.50431	0.0252101	G	0.47	0.00990099	1	48.7759	2.56e-11	4960	0.044795	0.576561	7.00844	0.0822666	3.16e-11	0.566967	2.69434	0.210428	0.00994713	0.577015	6.44332	0.0895524	1.31e-09	-0.117709	-0.566147	0.207913	0.571898
rs1079166	19	18385214	KIAA1683	cg15084902	18385244	30	KIAA1683	5'UTR|1stExon	T	C	0.114407	0.00840336	C	0.015	0.00990099	0	48.7725	2.57e-11	1057	0.0212837	0.694497	7.01466	0.0990066	3.05e-11	0.791349	3.24429	0.243921	0.0022515	0.685442	6.18442	0.110834	5e-09	0.0247202	0.107409	0.230149	0.914567
rs77757500:79224149:G:A	17	79224149	SLC38A10	cg03971338	79224178	29	SLC38A10	Body	G	A	0.00840336	0	A	0.115	0.00990099	0	48.7701	2.57e-11	1474	0.0297155	1.16107	6.91992	0.167787	5.27e-11	1.45432	4.8145	0.30207	1.77e-05	1.04765	5.05872	0.207098	1.15e-06	0.236917	0.657474	0.360345	0.511596
rs76345536:17589926:C:A	1	17589926	PADI3	cg12858514	17575607	14319	PADI3	5'UTR|1stExon	C	A	0.0714286	0	A	0.0445545	0	0	48.7695	2.57e-11	1080	0.0217797	-1.28374	-7.16936	0.179059	1.23e-11	-1.13192	-2.59566	0.436083	0.0127829	-1.28519	-6.48321	0.198234	1.06e-09	0.0116878	0.0265339	0.440484	0.978857
rs132937:38542789:C:CT	22	38542804	PLA2G6	cg15944459	38507857	34947	PLA2G6|BAIAP2L2	3'UTR|TSS1500	C	CT	0.15812	0.0168067	CT	0.424419	0.148515	0	48.7665	2.57e-11	941	0.0190051	-0.64782	-6.34831	0.102046	1.3e-09	-0.392945	-1.13988	0.344725	0.260504	-0.737529	-6.88964	0.107049	1.21e-10	0.346752	1.19911	0.289174	0.231836
rs28727381:33860693:G:A	8	33860693	-	cg25365774	33864644	3951	-	-	A	G	0.113445	0	G	0.420792	0	1	48.7705	2.57e-11	809	0.0163058	0.730287	6.97294	0.104732	3.88e-11	0.556797	2.13488	0.26081	0.038378	0.785305	6.64927	0.118104	4.42e-10	-0.30759	-1.48077	0.207723	0.140166
rs637450:72419456:C:G	5	72419456	TMEM171	cg01816254	72419456	0	TMEM171	Body	C	G	0.308036	0.0588235	G	0.532609	0.0891089	1	48.771	2.57e-11	996	0.0200701	-0.600452	-6.50937	0.0922442	5.37e-10	-0.841163	-5.20246	0.161686	4.93e-06	-0.519709	-4.65891	0.111552	6.65e-06	-0.381093	-1.89041	0.201593	0.0600807
rs12052210:109881552:T:A	2	109881552	SH3RF3	cg12831069	109877556	3996	SH3RF3	Body	T	A	0.241228	0.0420168	A	0.194737	0.0594059	1	48.7677	2.57e-11	1046	0.0211128	-0.733954	-7.32866	0.100148	4.81e-12	-0.816485	-4.36532	0.187039	7.58e-05	-0.674961	-5.45084	0.123827	1.86e-07	-0.139245	-0.644608	0.216014	0.519885
rs10256522:139734373:C:T	7	139734373	PARP12	cg21015022	139763542	29169	PARP12	TSS200	T	C	0.581818	0.0756303	C	0.190722	0.039604	1	48.7655	2.57e-11	1188	0.0240054	-0.604314	-6.85755	0.088124	7.54e-11	-0.753007	-4.31704	0.174427	8.84e-05	-0.568081	-5.48896	0.103495	1.56e-07	0.0115727	0.0656959	0.176155	0.947682
rs17040444	12	108784727	-	cg12993543	108784905	178	-	-	G	A	0.0504202	0	A	0.14	0.00990099	1	48.7705	2.57e-11	1254	0.0252755	-0.808306	-7.07865	0.114189	2.1e-11	-0.721916	-2.83416	0.25472	0.00691223	-0.849235	-6.38264	0.133054	1.8e-09	0.0830393	0.312603	0.265638	0.754892
rs6664826:180598613:T:C	1	180598613	-	cg20875021	180600541	1928	XPR1	TSS1500	C	T	0.176471	0	T	0.0867347	0.029703	1	48.7718	2.57e-11	1264	0.025461	0.90126	7.17464	0.125617	1.2e-11	0.812493	2.8248	0.287628	0.00708484	0.930279	6.38688	0.145655	1.76e-09	-0.174403	-0.565093	0.308627	0.572614
rs6448388	4	25654566	-	cg18436415	25656960	2394	SLC34A2	TSS1500	G	A	0.231092	0	A	0.39604	0	1	48.7658	2.57e-11	1328	0.0268299	-0.556113	-6.90692	0.0805154	5.68e-11	-0.560245	-4.13391	0.135524	0.000157549	-0.570255	-5.6282	0.101321	7.97e-08	0.0197571	0.115925	0.170431	0.907823
rs35017973:51017377:G:A	19	51017377	ASPDH	cg17716930	51017331	46	ASPDH	TSS200|Body	G	A	0.105263	0.0420168	A	0.05	0.00990099	1	48.7727	2.57e-11	1382	0.0278248	1.0435	6.93269	0.150518	4.9e-11	1.52138	4.57816	0.332312	3.83e-05	0.91359	5.27382	0.173231	4.28e-07	0.489161	1.35868	0.360027	0.175705
rs12956161:21978687:A:G	18	21978687	OSBPL1A	cg25582051	21978299	388	OSBPL1A	TSS1500	G	A	0.306034	0.0252101	A	0.632979	0.0693069	1	48.7688	2.57e-11	1606	0.0323983	-0.69873	-7.52902	0.0928049	1.45e-12	-0.583406	-2.94154	0.198333	0.00519208	-0.681603	-6.33373	0.107615	2.32e-09	0.0684526	0.348075	0.19666	0.728132
rs2722333	7	37893219	NME8	cg02531859	37888154	5065	TXNDC3	TSS200	A	G	0.210084	0	G	0.346535	0	1	48.7696	2.57e-11	1719	0.0346632	0.65903	7.12137	0.0925425	1.64e-11	0.806417	4.07505	0.197891	0.000189334	0.617453	5.6713	0.108873	6.47e-08	0.166493	0.768394	0.216676	0.443116
rs7770811:29960359:T:C	6	29960359	HLA-G|HLA-J|HLA-H	cg20119745	30039239	78880	RNF39	Body	T	C	0.0963303	0.0840336	C	0.203297	0.0990099	1	48.7661	2.57e-11	3638	0.0450155	-0.44881	-4.29574	0.104478	2.65e-05	0.132841	0.714679	0.185875	0.478582	-0.848199	-6.94661	0.122103	8.92e-11	1.05266	5.13487	0.205002	6.43e-07
rs10780153:1400001:G:C	8	1400001	-	cg06016156	1399969	32	-	-	C	G	0.504717	0.109244	G	0.452632	0.0594059	0	48.7607	2.58e-11	2412	0.0451371	-0.60755	-6.8248	0.0890209	9.09e-11	-0.395096	-2.03585	0.194069	0.0478136	-0.677265	-6.67952	0.101394	3.76e-10	0.258957	1.24846	0.207421	0.213253
rs138080914:87512688:C:G	16	87512688	ZCCHC14	cg08537367	87469199	43489	ZCCHC14	Body	C	G	0	0	G	0.125	0.0891089	0	48.763	2.58e-11	1777	0.0359515	-1.2646	-7.18038	0.176119	1.16e-11	-1.04393	-2.72904	0.382526	0.00909636	-1.28628	-6.4277	0.200115	1.42e-09	0.457172	1.19844	0.381471	0.232095
rs11667482:58568958:T:C	19	58568958	ZNF135	cg09677268	58556044	12914	ZSCAN1	Body	C	T	0.462963	0.092437	T	0.272222	0.108911	0	48.7593	2.58e-11	1399	0.0283563	0.599106	6.65716	0.0899943	2.35e-10	0.523436	2.36439	0.221383	0.0225374	0.651157	6.57031	0.099106	6.72e-10	-0.423977	-1.99504	0.212516	0.0473316
rs28364465:42688628:C:T	15	42688628	CAPN3	cg16128973	42749836	61208	ZNF106	TSS200|Body	C	T	0.00420168	0	T	0.111111	0.019802	0	48.7627	2.58e-11	1363	0.0275804	0.615763	4.13009	0.149092	5.22e-05	2.62397	6.56234	0.399853	5.02e-08	0.378426	2.38713	0.158528	0.0181476	2.12219	4.4327	0.478758	1.5e-05
rs138664404:30079599:TG:T	13	30079600	MTUS2	cg24366680	30079782	182	MTUS2	3'UTR	T	TG	0.0168067	0	TG	0.0989583	0.049505	0	48.7646	2.58e-11	1811	0.0366104	1.32994	6.79654	0.195679	1.07e-10	1.76392	4.46916	0.394688	5.44e-05	1.21614	5.36574	0.226649	2.78e-07	0.505683	1.12856	0.448078	0.26037
rs2252859:134735634:A:G	5	134735634	H2AFY	cg13021507	134736026	392	H2AFY	TSS1500	A	G	0.0546218	0	G	0.135	0.00990099	1	48.7579	2.58e-11	1275	0.0258607	-1.03238	-6.8854	0.149938	6.43e-11	-1.17525	-3.43876	0.341766	0.00128948	-1.07075	-6.07724	0.176191	8.63e-09	0.134889	0.37892	0.355982	0.70513
rs6131237:11549081:G:C	20	11549081	-	cg04525666	11550070	989	-	-	C	G	0.438053	0.0504202	G	0.505	0.00990099	1	48.7637	2.58e-11	1432	0.0289615	-0.520974	-7.23977	0.0719601	8.15e-12	-0.647649	-5.0392	0.128522	8.47e-06	-0.431233	-4.83427	0.0892032	3.11e-06	-0.193362	-1.17703	0.16428	0.240516
rs17039577:50189738:T:C	2	50189738	NRXN1	cg15397975	50190340	602	NRXN1	Body	T	C	0.39916	0	C	0.485	0.00990099	1	48.7644	2.58e-11	1516	0.0306504	0.629011	7.10392	0.0885442	1.81e-11	0.536646	2.45533	0.218563	0.018097	0.64718	6.53725	0.0989988	8e-10	-0.00998814	-0.0460059	0.217106	0.963349
rs13105850:175445677:G:A	4	175445677	HPGD	cg25154586	175444627	1050	HPGD	TSS1500	G	A	0.584746	0.00840336	A	0.247423	0.039604	1	48.7613	2.58e-11	1645	0.0333099	0.568363	6.86097	0.0828399	7.39e-11	0.120555	0.735237	0.163967	0.466096	0.67555	6.94411	0.0972838	9.04e-11	-0.467215	-2.69146	0.173592	0.00768732
rs73580290:80607225:A:G	16	80607225	-	cg06083349	80607216	9	LINC01227	TSS1500	A	G	0.00420168	0	G	0.168367	0.029703	0	48.7537	2.59e-11	1984	0.0403258	0.934453	7.57169	0.123414	1.12e-12	0.872005	3.08523	0.282639	0.0035103	0.899741	6.26379	0.143642	3.33e-09	0.247338	0.88375	0.279873	0.377842
rs116214996:47013204:C:T	22	47013204	-	cg22167681	47005096	8108	-	-	C	T	0.0420168	0	T	0.189474	0.0594059	0	48.7515	2.59e-11	1787	0.036362	0.972234	6.99843	0.138922	3.35e-11	1.14868	2.98011	0.38545	0.00467869	0.948576	6.31431	0.150226	2.56e-09	0.0897816	0.258213	0.347704	0.796496
rs8067689	17	42932193	EFTUD2	cg04106935	42923743	8450	HIGD1B	1stExon|5'UTR	C	T	0.172269	0	T	0.0544554	0	1	48.755	2.59e-11	1030	0.020922	-0.941359	-7.11508	0.132305	1.7e-11	-1.0388	-3.52222	0.294927	0.00101056	-0.904954	-6.02901	0.1501	1.1e-08	-0.315879	-0.982336	0.321559	0.327065
rs2108056	7	80654259	-	cg17270475	80642464	11795	-	-	G	A	0.134454	0	A	0.166667	0.019802	1	48.7525	2.59e-11	1326	0.0269689	0.820546	7.0419	0.116523	2.6e-11	0.579713	1.81445	0.319498	0.0764307	0.851096	6.74242	0.12623	2.69e-10	-0.40901	-1.27227	0.321481	0.204684
rs8105737	19	15198631	OR1I1	cg19045573	15203295	4664	-	-	C	A	0.264706	0	A	0.648515	0	1	48.7537	2.59e-11	1584	0.0321968	0.562558	6.99429	0.080431	3.43e-11	0.765516	4.49857	0.170169	4.95e-05	0.498618	5.34008	0.0933727	3.14e-07	0.199397	1.17372	0.169885	0.241836
rs1629140	14	34413826	EGLN3	cg04360646	34414002	176	EGLN3	Body	G	A	0.336134	0	A	0.495	0.00990099	1	48.754	2.59e-11	1642	0.0333695	0.642217	7.45239	0.0861761	2.3e-12	0.405979	1.88058	0.215879	0.0666575	0.654999	6.72439	0.0974065	2.96e-10	-0.0957027	-0.462407	0.206966	0.644268
rs10917672:163039812:C:T	1	163039812	RGS4	cg15923350	163038703	1109	RGS4	1stExon|5'UTR|TSS1500|TSS200	C	T	0.0672269	0	T	0.09	0.00990099	1	48.7556	2.59e-11	1671	0.0339333	-1.12324	-6.61407	0.169825	2.99e-10	-0.225756	-0.523619	0.431145	0.603171	-1.26513	-6.96286	0.181698	8.16e-11	0.968835	2.26428	0.427877	0.0245781
rs6531319:34505026:G:A	4	34505026	-	cg17030092	34424387	80639	-	-	A	G	0.0833333	0.092437	G	0.2	0.0594059	1	48.7469	2.6e-11	878	0.0179073	0.768032	6.71138	0.114437	1.73e-10	0.364718	1.32826	0.274583	0.190942	0.887548	6.85439	0.129486	1.47e-10	-0.58795	-2.27435	0.258513	0.0239552
rs111311984:65800577:CA:C	15	65800578	DPP8	cg24513276	65872371	71793	C15orf44	Body	CA	C	0.184211	0.0420168	C	0.352041	0.029703	1	48.7477	2.6e-11	955	0.0194698	-0.528658	-6.8929	0.076696	6.15e-11	-0.663233	-4.4259	0.149853	6.25e-05	-0.491919	-5.39992	0.0910975	2.37e-07	-0.173026	-1.00195	0.172689	0.317519
rs7610054	3	113935873	AX747798	cg20279977	113933043	2830	-	-	A	G	0.172269	0	G	0.113861	0	1	48.7477	2.6e-11	991	0.0202037	0.841039	7.07367	0.118897	2.16e-11	0.920474	3.13817	0.293316	0.00303171	0.820423	6.23695	0.131542	3.82e-09	-0.127484	-0.418354	0.304729	0.676116
rs8073963	17	46609918	HOXB1	cg20811755	46618614	8696	-	-	A	G	0.197479	0	G	0.48	0.00990099	1	48.7443	2.6e-11	1031	0.0210551	0.672165	7.4021	0.0908073	3.1e-12	0.642517	2.93697	0.218768	0.00525625	0.666192	6.33391	0.105179	2.32e-09	-0.0665066	-0.330994	0.20093	0.740979
rs2289328	15	40705417	IVD	cg08996748	40651036	54381	DISP2	Body	G	A	0.142857	0.0588235	A	0.0594059	0	1	48.7449	2.6e-11	1175	0.0239888	0.743626	7.07143	0.105159	2.19e-11	0.613018	2.47493	0.247691	0.0172505	0.755117	6.52837	0.115667	8.38e-10	-0.120675	-0.50046	0.241128	0.617275
rs12977108:15126101:A:G	19	15126101	CCDC105	cg06956447	15131318	5217	CCDC105	Body	A	G	0.307339	0.0840336	G	0.21978	0.0990099	1	48.7476	2.6e-11	1549	0.0315803	-0.673562	-6.90022	0.0976146	5.9e-11	-0.748452	-3.54602	0.211068	0.00094228	-0.677298	-6.01443	0.112612	1.18e-08	0.157235	0.681528	0.23071	0.496289
rs9551454	13	28832987	PAN3	cg11359466	28759630	73357	PAN3	Body	A	G	0.0966387	0	G	0.188119	0	1	48.743	2.6e-11	1579	0.0322672	0.896845	6.98751	0.12835	3.57e-11	0.591235	2.02035	0.292639	0.0494602	0.992305	6.6829	0.148484	3.69e-10	-0.10201	-0.347851	0.293256	0.7283
rs256997:114918842:C:T	5	114918842	TICAM2|TMED7-TICAM2	cg26806989	114938581	19739	TICAM2|TMED7-TICAM2|LOC101927100	TSS1500|Body	T	C	0.474359	0.0168067	C	0.257426	0	1	48.7475	2.6e-11	1583	0.0322766	0.641073	7.34631	0.0872646	4.33e-12	0.793653	3.84094	0.20663	0.000389409	0.581952	5.83049	0.0998119	2.96e-08	0.0609165	0.272973	0.223159	0.785142
rs16966658:9992617:A:G	16	9992617	GRIN2A	cg18905303	9962710	29907	GRIN2A	Body	A	G	0.268908	0	G	0.524752	0	1	48.7433	2.6e-11	2047	0.0418244	-0.446378	-7.0306	0.0634907	2.78e-11	-0.271236	-1.67441	0.16199	0.101146	-0.471719	-6.77788	0.0695968	2.22e-10	0.142376	0.938135	0.151765	0.349253
rs79299098:80830944:G:A	17	80830944	TBCD	cg01441018	80870923	39979	TBCD	Body	G	A	0.165254	0.00840336	A	0.049505	0	0	48.7378	2.61e-11	1132	0.0231925	0.905517	6.86423	0.131918	7.26e-11	0.64962	2.7101	0.239704	0.00955217	1.04067	6.43375	0.161751	1.38e-09	-0.180567	-0.665687	0.27125	0.506341
12:121720552:TTTTTC:T	12	-	-	cg11738669	121706759	-	CAMKK2	Body	TTTTTC	T	0.0932203	0.00840336	T	0.133721	0.148515	0	48.7391	2.61e-11	1177	0.0240993	0.970632	6.7194	0.144452	1.65e-10	0.711063	2.02105	0.35183	0.0493855	1.04167	6.6824	0.155882	3.7e-10	-0.399392	-1.09566	0.364523	0.274483
rs3989181:34698517:CTTT:C	21	34698533	IFNAR1	cg20274167	34699063	530	IFNAR1	Body	CTTT	C	0.4375	0.0588235	C	0.555556	0.108911	0	48.7376	2.61e-11	1335	0.027354	0.597258	6.87139	0.0869195	6.96e-11	0.619336	3.51327	0.176285	0.00103746	0.610414	6.03279	0.101183	1.08e-08	0.110725	0.533551	0.207525	0.594217
rs73924403:27468226:C:T	2	27468226	CAD	cg12506373	27440548	27678	CAD	Body	C	T	0.0512821	0.0168067	T	0.0824742	0.039604	1	48.7366	2.61e-11	652	0.0133664	-1.12806	-7.14598	0.15786	1.42e-11	-1.06905	-3.34368	0.319722	0.00169662	-1.13752	-6.12832	0.185617	6.66e-09	0.202481	0.549196	0.368686	0.583454
rs13093869:142319213:G:C	3	142319213	PLS1	cg20824294	142316082	3131	PLS1	5'UTR	C	G	0.340336	0	G	0.16	0.00990099	1	48.7355	2.61e-11	1076	0.0220709	-0.610198	-6.31855	0.0965725	1.53e-09	-1.03904	-5.14943	0.201778	5.88e-06	-0.52968	-4.71368	0.112371	5.26e-06	-0.53003	-2.29983	0.230465	0.0224404
rs7776621:39742967:T:C	7	39742967	RALA	cg12290171	39743095	128	RALA	Body	T	C	0.16087	0.0336134	C	0.434066	0.0990099	1	48.7379	2.61e-11	1160	0.0237651	0.514228	7.15369	0.0718829	1.35e-11	0.408135	2.93292	0.139156	0.00531382	0.541412	6.33529	0.0854597	2.3e-09	-0.0653873	-0.450483	0.145149	0.652827
rs10262232	7	1141925	C7orf50	cg07202610	1142643	718	C7orf50	Body	C	A	0.243697	0	A	0.115	0.00990099	1	48.7379	2.61e-11	1219	0.0249736	0.78527	6.87058	0.114294	7e-11	0.684143	2.69935	0.253448	0.00982011	0.823409	6.43828	0.127893	1.34e-09	-0.323121	-1.16113	0.278282	0.246907
rs34723376:159879899:CT:C	5	159879900	-	cg01061679	159880054	154	-	-	CT	C	0.122881	0.00840336	C	0.252632	0.0594059	1	48.7349	2.61e-11	1417	0.0290745	0.551616	7.01799	0.0786002	2.99e-11	0.305103	1.61407	0.189027	0.113661	0.606001	6.79188	0.0892244	2.06e-10	-0.351385	-1.79147	0.196144	0.0746583
rs67543901:36015491:G:T	19	36015491	SBSN	cg15729137	36024282	8791	GAPDHS	TSS200	G	T	0.252212	0.0504202	T	0.277778	0.019802	1	48.7352	2.61e-11	1449	0.0297261	0.692072	6.8561	0.100943	7.6e-11	0.761744	3.6007	0.211554	0.00080169	0.701006	5.98082	0.117209	1.4e-08	-0.071909	-0.314913	0.228346	0.753141
rs2302428	7	100877456	CLDN15	cg27248297	100881113	3657	CLDN15	1stExon|5'UTR|ExonBnd	T	C	0.268908	0	C	0.549505	0	1	48.7362	2.61e-11	1707	0.0350022	-0.374865	-6.95117	0.0539284	4.4e-11	-0.430395	-4.85716	0.0886105	1.54e-05	-0.333245	-5.01439	0.0664577	1.4e-06	-0.11483	-1.01955	0.112628	0.309116
rs56057913:137829041:G:A	3	137829041	DZIP1L	cg06580220	137732991	96050	CLDN18	Body	G	A	0.034188	0.0168067	A	0.27551	0.029703	0	48.7329	2.62e-11	1012	0.0207852	0.826931	6.81358	0.121365	9.69e-11	0.428437	1.60923	0.266238	0.114719	0.941526	6.79288	0.138605	2.05e-10	-0.200515	-0.821848	0.243981	0.412096
rs1105163:39188351:C:T	3	39188351	CSRNP1	cg03540589	39192364	4013	CSRNP1	5'UTR	C	T	0.543103	0.0252101	T	0.252809	0.118812	0	48.7288	2.62e-11	1520	0.031282	0.408011	6.64997	0.0613552	2.45e-10	0.641602	4.86891	0.131775	1.48e-05	0.358696	5.00226	0.0717068	1.48e-06	0.21264	1.48742	0.14296	0.138405
rs149254074:15722292:A:AT	1	15722300	FHAD1	cg07180971	15707687	14613	FHAD1	Body	A	AT	0	0	AT	0.174157	0.118812	0	48.7301	2.62e-11	1524	0.0313441	1.19832	7.34476	0.163154	4.37e-12	0.740424	2.9768	0.248731	0.00472072	1.37148	6.31417	0.217206	2.57e-09	-0.223622	-0.732355	0.305347	0.464769
rs4663261	2	238513771	-	cg16057507	238507185	6586	-	-	G	A	0.168103	0.0252101	A	0.04	0.00990099	0	48.7306	2.62e-11	1579	0.0324674	-0.82329	-6.03449	0.136431	7.03e-09	-1.07091	-4.03977	0.265093	0.000211286	-0.881171	-5.69306	0.15478	5.82e-08	-0.437697	-1.26021	0.347321	0.208992
rs2855171	9	133638943	ABL1	cg24453271	133639310	367	ABL1	Body	C	T	0.266355	0.10084	T	0.0561224	0.029703	0	48.7342	2.62e-11	1028	0.0210998	0.762456	6.96003	0.109548	4.18e-11	0.707937	2.89272	0.244731	0.00591758	0.79362	6.35345	0.124912	2.09e-09	-0.0219435	-0.0900734	0.243618	0.928315
rs2191058:26232917:T:C	17	26232917	-	cg00297776	26127843	105074	NOS2	TSS1500	C	T	0.222689	0	T	0.07	0.00990099	1	48.7341	2.62e-11	783	0.016072	-0.726295	-7.03039	0.103308	2.78e-11	-0.66481	-2.5423	0.2615	0.0146082	-0.723496	-6.5016	0.11128	9.65e-10	0.126281	0.486094	0.259788	0.627408
rs133010:38570189:A:G	22	38570189	PLA2G6	cg13427897	38568891	1298	PLA2G6	5'UTR	G	A	0.52521	0	A	0.37234	0.0693069	1	48.7297	2.62e-11	884	0.018185	-0.228009	-6.39148	0.0356739	1.03e-09	-0.396507	-5.51023	0.0719584	1.76e-06	-0.181253	-4.28569	0.0422926	3.14e-05	-0.185385	-2.28403	0.0811659	0.0233697
rs11423153:22916017:T:TA	10	22916018	PIP4K2A	cg06511701	22915590	428	PIP4K2A	Body	T	TA	0.147059	0	TA	0.3	0.00990099	1	48.727	2.62e-11	923	0.0190132	0.539452	6.922	0.0779329	5.21e-11	0.485423	2.55499	0.18999	0.0141536	0.556143	6.49608	0.0856121	9.93e-10	-0.152027	-0.862743	0.176214	0.389263
17:80340041:CAAA:C	17	-	-	cg04700805	80339233	-	-	-	CAAA	C	0.525641	0.0168067	C	0.373626	0.0990099	1	48.7304	2.62e-11	1065	0.0219008	-0.454986	-6.14163	0.0740823	3.98e-09	-0.822534	-4.96401	0.165699	1.09e-05	-0.409663	-4.90805	0.0834675	2.25e-06	-0.337925	-1.98878	0.169916	0.0480242
rs16967494	16	15820863	MYH11|AX747846|NDE1	cg04256493	15823261	2398	MYH11	Body	C	T	0.270642	0.0840336	T	0.065	0.00990099	1	48.7312	2.62e-11	1128	0.0231865	-0.810106	-7.01686	0.115451	3.01e-11	-0.805953	-3.31593	0.243055	0.00183687	-0.81978	-6.14295	0.13345	6.18e-09	0.0244289	0.097496	0.250563	0.922426
rs1882873:16130762:A:T	21	16130762	-	cg02680901	16133855	3093	-	-	A	T	0.310924	0	T	0.27	0.00990099	1	48.7279	2.62e-11	1592	0.0327792	0.652443	6.86758	0.0950034	7.12e-11	0.765913	3.53802	0.216481	0.000964728	0.646228	6.0175	0.107391	1.17e-08	0.121807	0.528774	0.230358	0.59752
rs614201	10	72434194	ADAMTS14	cg25315400	72433218	976	ADAMTS14	Body	A	G	0.478992	0	G	0.321782	0	1	48.7282	2.62e-11	2115	0.0435408	0.433012	7.0339	0.0615607	2.72e-11	0.580275	4.18496	0.138657	0.000134236	0.392525	5.58697	0.0702572	9.73e-08	0.123242	0.853066	0.14447	0.394595
rs7928827	11	69258074	-	cg14144513	69258234	160	-	-	A	G	0.310345	0.0252101	G	0.255556	0.108911	0	48.7226	2.63e-11	1344	0.0277469	-0.648821	-6.99276	0.0927846	3.46e-11	-0.932448	-4.8537	0.192111	1.56e-05	-0.546697	-5.01639	0.108982	1.39e-06	-0.44523	-1.97902	0.224974	0.04912
rs4239275	17	79923718	-	cg14628323	79906610	17108	-	-	C	T	0.321101	0.0840336	T	0.544944	0.118812	0	48.7227	2.63e-11	885	0.0182693	0.495666	6.97023	0.0711119	3.94e-11	0.599362	3.56806	0.16798	0.00088298	0.480672	5.99931	0.0801213	1.28e-08	-0.000502523	-0.00309738	0.162241	0.997532
rs3834082:208086598:CA:C	1	208086599	CD34	cg00387621	208086895	296	-	-	CA	C	0.130252	0	C	0.311881	0	1	48.7197	2.63e-11	1176	0.0243133	-0.786259	-6.89366	0.114055	6.13e-11	-0.636734	-2.41704	0.263436	0.0198603	-0.839667	-6.5481	0.128231	7.55e-10	0.161003	0.616285	0.261248	0.538374
rs893445:86138238:G:C	2	86138238	-	cg02076518	86149166	10928	-	-	G	C	0.357143	0	C	0.11	0.00990099	1	48.7218	2.63e-11	1196	0.0247011	-0.766173	-6.97009	0.109923	3.94e-11	-0.66436	-2.37442	0.279799	0.0220036	-0.79116	-6.56383	0.120533	6.95e-10	0.33979	1.28526	0.264375	0.200118
rs9285097	13	34143447	STARD13	cg01757116	34118017	25430	-	-	C	T	0.0847458	0.00840336	T	0.055	0.00990099	1	48.7247	2.63e-11	1247	0.0257168	-1.06717	-7.3365	0.14546	4.59e-12	-1.18264	-3.79255	0.311831	0.000451071	-0.988967	-5.86014	0.168762	2.56e-08	-0.251433	-0.711416	0.353427	0.477616
rs12636277	3	122340626	PARP15	cg02402935	122340387	239	PARP15	Body	C	T	0.0442478	0.0504202	T	0.161458	0.049505	0	48.7117	2.64e-11	1437	0.0298277	0.981744	6.74815	0.145484	1.41e-10	1.26404	4.12664	0.306312	0.000161174	0.949236	5.62873	0.168641	7.95e-08	0.126789	0.384715	0.329565	0.700838
rs113070636:32950897:C:A	6	32950897	BRD2	cg09713850	32921791	29106	HLA-DMA	TSS1500	C	A	0.0756303	0	A	0.0247525	0	0	48.7122	2.64e-11	4564	0.0462452	-1.0356	-6.83582	0.151496	8.54e-11	-1.28308	-3.38933	0.378566	0.00148789	-1.0279	-6.1012	0.168475	7.64e-09	-0.245841	-0.628853	0.390935	0.530129
rs56105045:105816196:G:C	14	105816196	PACS2	cg18912855	105830859	14663	PACS2	Body	G	C	0.0042735	0.0168067	C	0.216667	0.108911	0	48.7118	2.64e-11	459	0.00952735	-0.903012	-6.98046	0.129363	3.72e-11	-1.4321	-3.82294	0.374608	0.000411338	-0.817391	-5.83926	0.139982	2.84e-08	-0.22176	-0.673069	0.329476	0.501644
rs2105849	4	3496205	DOK7	cg19799339	3485461	10744	DOK7	TSS1500|Body	T	C	0.242857	0.117647	C	0.409574	0.0693069	0	48.7152	2.64e-11	1227	0.0254251	-0.394279	-7.31196	0.0539225	5.31e-12	-0.243955	-2.20627	0.110574	0.0326313	-0.417974	-6.62175	0.0631215	5.11e-10	0.106746	0.821959	0.129867	0.412033
rs10853104:47092076:C:T	17	47092076	IGF2BP1	cg07075026	47091521	555	IGF2BP1	Body	T	C	0.534188	0.0168067	C	0.287879	0.019802	1	48.7152	2.64e-11	1097	0.0227314	-0.649615	-7.04683	0.0921854	2.53e-11	-0.75657	-4.45262	0.169916	5.74e-05	-0.576896	-5.37488	0.107332	2.67e-07	-0.191069	-0.975228	0.195922	0.330569
rs12663824:79483130:A:C	6	79483130	-	cg02549516	79520764	37634	-	-	A	C	0.163866	0	C	0.118812	0	1	48.7164	2.64e-11	1401	0.0290124	-0.502659	-7.26608	0.0691788	6.98e-12	-0.442069	-2.62188	0.168607	0.0119647	-0.494388	-6.46855	0.0764295	1.15e-09	0.05564	0.318091	0.174918	0.750732
rs58864924:157854210:A:G	7	157854210	PTPRN2	cg02872418	157857023	2813	PTPRN2	Body	A	G	0.0127119	0.00840336	G	0.197531	0.19802	0	48.7064	2.65e-11	1742	0.0362544	-1.06367	-7.11698	0.149456	1.68e-11	-1.09053	-3.73187	0.29222	0.000541779	-1.05537	-5.89742	0.178954	2.13e-08	-0.0754748	-0.240398	0.313957	0.810256
rs10198624:16836063:T:C	2	16836063	FAM49A	cg04163638	16832247	3816	FAM49A	5'UTR	T	C	0.0169492	0.00840336	C	0.301075	0.0792079	0	48.7063	2.65e-11	1083	0.0225405	0.895348	7.52338	0.119009	1.5e-12	0.631884	1.38527	0.456145	0.172953	0.891597	6.84013	0.130348	1.59e-10	-0.275284	-0.743862	0.370074	0.457791
rs10638535:105753843:C:CAG	14	105753844	BRF1	cg09895822	105738160	15684	BRF1	Body	C	CAG	0.245455	0.0756303	CAG	0.31383	0.0693069	1	48.7074	2.65e-11	545	0.0113369	0.29769	6.17976	0.0481718	3.24e-09	0.0282776	0.240508	0.117574	0.811054	0.368723	6.97493	0.052864	7.64e-11	-0.286126	-2.58241	0.110798	0.010491
rs56267408:118686303:CT:C	8	118686317	-	cg09430518	118662568	23749	-	-	C	CT	0.245763	0.00840336	CT	0.464286	0.029703	1	48.7102	2.65e-11	1257	0.0261111	0.543152	6.44463	0.0842797	7.68e-10	0.912306	5.48234	0.166408	1.93e-06	0.426998	4.31905	0.0988641	2.74e-05	0.51731	2.65236	0.195038	0.00860352
rs34352272:242030556:T:TTA	2	242030557	SNED1	cg24269863	242027434	3123	MTERFD2|SNED1	Body	T	TTA	0.0882353	0	TTA	0.345	0.00990099	1	48.7041	2.65e-11	1441	0.0300251	0.754403	6.60859	0.114155	3.09e-10	1.14453	4.81378	0.237761	1.78e-05	0.670234	5.05288	0.132644	1.18e-06	0.274427	1.10173	0.249087	0.271839
rs1030859:62364932:C:T	15	62364932	C2CD4A	cg19294311	62358920	6012	C2CD4A	TSS1500	C	T	0.441176	0	T	0.313131	0.019802	1	48.7091	2.65e-11	1448	0.0300955	0.462977	6.89391	0.0671574	6.12e-11	0.257554	1.75823	0.146485	0.0856627	0.513982	6.75409	0.0760993	2.52e-10	-0.196777	-1.29674	0.151748	0.196144
rs35673024:10098699:GT:G	10	10098700	BC032914	cg17950697	10099747	1047	LOC101928298	TSS1500	G	GT	0.470085	0.0168067	GT	0.284211	0.0594059	1	48.7081	2.65e-11	1452	0.0301937	0.594848	6.48094	0.0917841	6.28e-10	0.939276	4.92033	0.190897	1.25e-05	0.523167	4.94959	0.105699	1.87e-06	0.337975	1.62626	0.207823	0.105393
rs5749552:33455799:T:C	22	33455799	SYN3	cg00099240	33454632	1167	SYN3	TSS1500	T	C	0.355263	0.0420168	C	0.166667	0.019802	1	48.7063	2.65e-11	1490	0.0310114	0.60963	7.42327	0.0821242	2.73e-12	0.58519	3.36059	0.174133	0.00161625	0.592001	6.1166	0.096786	7.07e-09	0.0445675	0.223796	0.199144	0.823134
rs6455575:158747305:A:G	6	158747305	TULP4	cg19987965	158734293	13012	TULP4	1stExon|5'UTR	G	A	0.130252	0	A	0.252475	0	1	48.7052	2.65e-11	1525	0.0317577	0.462585	6.93463	0.0667066	4.84e-11	0.425852	2.2797	0.186802	0.0275286	0.47706	6.59607	0.0723248	5.86e-10	-0.0729929	-0.406174	0.179708	0.685028
rs3132571	6	30905313	-	cg08168400	30910605	5292	DPCR1	Body	A	G	0.369748	0	G	0.579208	0	1	48.7082	2.65e-11	4479	0.046338	-0.470001	-6.3149	0.0744274	1.56e-09	-0.675289	-4.5988	0.14684	3.58e-05	-0.445789	-5.24968	0.0849172	4.78e-07	-0.139965	-0.855714	0.163565	0.393131
rs55642547:45931325:G:A	17	45931325	SP6	cg06302877	45930106	1219	SP6	5'UTR	G	A	0.369748	0	A	0.267677	0.019802	1	48.7014	2.66e-11	923	0.0192576	0.602911	7.10081	0.0849073	1.84e-11	0.745451	4.69397	0.15881	2.63e-05	0.524596	5.16412	0.101585	7.09e-07	0.367888	1.9547	0.188207	0.0519458
rs61735651:207648173:T:C	1	207648173	CR2	cg09134179	207630888	17285	CR2	Body	T	C	0.151261	0	C	0.115	0.00990099	1	48.7018	2.66e-11	984	0.0205262	0.858623	6.61877	0.129725	2.92e-10	0.740318	2.51198	0.294715	0.015748	0.942142	6.5109	0.144702	9.19e-10	-0.361218	-1.14383	0.315797	0.253996
rs313853	19	47287939	SLC1A5	cg26014699	47282122	5817	SLC1A5	Body	T	C	0.344037	0.0840336	C	0.305263	0.0594059	1	48.6993	2.66e-11	1021	0.021325	0.573057	6.53506	0.0876896	4.65e-10	0.172627	0.800552	0.215635	0.427693	0.663144	6.93242	0.0956584	9.63e-11	-0.553	-2.71389	0.203766	0.00720218
rs556894:89835039:A:C	5	89835039	-	cg01310768	89823130	11909	LYSMD3	5'UTR	C	A	0.470588	0	A	0.309278	0.039604	1	48.6974	2.66e-11	1113	0.0232684	0.560338	6.94073	0.0807319	4.67e-11	0.666474	3.64812	0.18269	0.000696285	0.550512	5.94884	0.0925412	1.65e-08	0.0615502	0.309844	0.198649	0.756987
rs62379962:141299586:G:A	5	141299586	-	cg26513854	141295517	4069	-	-	G	A	0.352941	0	A	0.3125	0.128713	0	48.7024	2.66e-11	1359	0.0283403	-0.652512	-7.33467	0.0889626	4.64e-12	-0.731061	-4.09008	0.17874	0.000180668	-0.606538	-5.65452	0.107266	7.02e-08	-0.157561	-0.806651	0.195327	0.42078
rs28444828:234557414:T:C	2	234557414	UGT1A8|UGT1A10	cg19975800	234544995	12419	UGT1A10|UGT1A8	TSS200|Body	C	T	0.247899	0	T	0.326733	0	1	48.7006	2.66e-11	1471	0.0307042	-0.680245	-7.23977	0.0939595	8.15e-12	-0.655325	-3.07304	0.213249	0.00363011	-0.674715	-6.26554	0.107687	3.3e-09	-0.0821497	-0.354539	0.231708	0.723291
rs4742714	9	100851147	TRIM14	cg21225548	100864335	13188	TRIM14	Body	C	T	0.508403	0	T	0.1	0.00990099	1	48.6991	2.66e-11	1473	0.0307687	-0.319033	-6.23369	0.0511789	2.43e-09	-0.504976	-5.41771	0.0932084	2.4e-06	-0.272819	-4.39858	0.0620244	1.98e-05	-0.134993	-1.38241	0.09765	0.168314
rs933251	6	164520503	-	cg04724081	164520564	61	-	-	C	A	0.367521	0.0168067	A	0.505051	0.019802	1	48.6974	2.66e-11	1734	0.0362521	-0.309566	-6.03771	0.051272	6.91e-09	-0.164734	-1.26019	0.130721	0.214243	-0.365171	-6.86362	0.0532038	1.4e-10	0.284697	2.2737	0.125213	0.0239949
rs2993313:113684467:A:C	13	113684467	MCF2L	cg12432568	113659625	24842	MCF2L	Body	A	C	0.182203	0.00840336	C	0.0357143	0.029703	0	48.6919	2.67e-11	1238	0.0259532	0.693549	4.91441	0.141125	1.78e-06	1.4708	6.43943	0.228405	7.62e-08	0.453488	2.68806	0.168705	0.00794735	0.898081	2.96874	0.302512	0.00333766
rs71389583:29153149:T:TG	16	29153151	NPIPL1	cg06871736	29153327	176	-	-	T	TG	0.327273	0.0756303	TG	0.0898876	0.118812	0	48.6956	2.67e-11	354	0.00740736	0.677035	6.66341	0.101605	2.27e-10	1.13744	4.55144	0.249907	4.17e-05	0.596314	5.28962	0.112733	3.97e-07	0.38707	1.60278	0.241499	0.110486
rs78366152:83378248:G:C	15	83378248	AP3B2|LOC338963	cg00673286	83349613	28635	AP3B2	Body	G	C	0.189076	0	C	0.09	0.00990099	1	48.6904	2.67e-11	620	0.0130071	-0.670493	-7.02767	0.0954075	2.83e-11	-0.768628	-3.16038	0.243207	0.00284979	-0.649652	-6.22113	0.104427	4.14e-09	0.213473	0.883759	0.241551	0.377837
rs28419182:176728400:G:A	5	176728400	NSD1|RAB24	cg21699619	176730799	2399	RAB24|PRELID1	TSS200|5'UTR|1stExon	A	G	0.184874	0	G	0.0742574	0	1	48.6941	2.67e-11	668	0.0139888	0.828597	7.32522	0.113116	4.91e-12	0.984675	3.53608	0.278465	0.00097024	0.779527	6.01583	0.129579	1.18e-08	0.115649	0.429336	0.269367	0.668119
rs1078598	3	10715956	ATP2B2	cg17938411	10709832	6124	-	-	A	G	0.409483	0.0252101	G	0.447368	0.0594059	1	48.6937	2.67e-11	1052	0.0220347	-0.532861	-6.62556	0.080425	2.81e-10	-0.452138	-2.80332	0.161286	0.00749628	-0.595586	-6.39023	0.0932026	1.73e-09	0.137234	0.722583	0.189921	0.47074
rs2586734:48313460:C:G	18	48313460	-	cg24298665	48311081	2379	-	-	C	G	0.422414	0.0252101	G	0.145	0.00990099	1	48.6927	2.67e-11	1138	0.0238471	-0.59664	-6.96088	0.0857133	4.16e-11	-0.704947	-3.6625	0.192477	0.000667031	-0.5777	-5.9396	0.0972626	1.72e-08	-0.0418721	-0.239546	0.174798	0.810916
rs11711178:152239406:T:A	3	152239406	-	cg04982843	152237072	2334	-	-	T	A	0.226087	0.0336134	A	0.521505	0.0792079	1	48.6937	2.67e-11	1220	0.0255529	0.675968	7.07116	0.0955951	2.19e-11	0.619251	3.03922	0.203753	0.00398315	0.696777	6.28147	0.110926	3.04e-09	-0.0287423	-0.139408	0.206173	0.889261
rs12466358:233397525:T:G	2	233397525	CHRND	cg27382389	233404334	6809	CHRNG	TSS200	T	G	0.228448	0.0252101	G	0.095	0.00990099	1	48.6964	2.67e-11	1312	0.0274433	0.787295	6.88222	0.114395	6.54e-11	1.00964	4.74941	0.212582	2.2e-05	0.708351	5.11268	0.138548	8.97e-07	0.533841	2.18022	0.244857	0.0303529
rs72961994:74244235:A:T	6	74244235	-	cg02009260	74233200	11035	-	-	A	T	0.194915	0.00840336	T	0.09	0.00990099	1	48.6933	2.67e-11	1313	0.0275063	-0.883514	-7.00195	0.126181	3.28e-11	-1.12706	-3.7221	0.302803	0.000557947	-0.831947	-5.90248	0.140949	2.07e-08	-0.177162	-0.537952	0.329327	0.59118
rs72961994:74244235:A:T	6	74244235	-	cg26104572	74233279	10956	-	-	A	T	0.194915	0.00840336	T	0.09	0.00990099	1	48.691	2.67e-11	1313	0.0275383	-0.871578	-7.14196	0.122036	1.45e-11	-0.685858	-2.26971	0.302178	0.0281781	-0.87921	-6.59844	0.133245	5.79e-10	0.204856	0.642943	0.318622	0.520963
12:20098706:G:C	12	-	-	cg16316755	20091056	-	-	-	G	C	0.34188	0.0168067	C	0.453608	0.039604	1	48.6913	2.67e-11	1658	0.0347679	0.58015	7.11872	0.0814964	1.66e-11	0.528652	3.11076	0.169943	0.00327119	0.580345	6.24616	0.0929123	3.64e-09	-0.176042	-0.926714	0.189963	0.355139
rs12938663:72278798:G:A	17	72278798	DNAI2	cg09601923	72270201	8597	DNAI2	TSS200	G	A	0.195455	0.0756303	A	0.046875	0.049505	0	48.6826	2.68e-11	1307	0.0275276	0.613012	7.08804	0.0864854	1.99e-11	0.390074	2.02009	0.193097	0.049488	0.654955	6.67846	0.0980698	3.78e-10	-0.169462	-0.876458	0.193349	0.381782
rs73546467:116451111:C:G	9	116451111	-	cg10834613	116444216	6895	-	-	C	G	0.00840336	0	G	0.151515	0.019802	0	48.6827	2.68e-11	1434	0.0302003	0.630763	6.22721	0.101291	2.51e-09	-0.283275	-0.954692	0.296719	0.344949	0.732338	6.91168	0.105957	1.08e-10	-0.90234	-3.19203	0.282686	0.00162961
rs73386933:2696273:C:T	9	2696273	-	cg14368972	2717146	20873	KCNV2	TSS1500	C	T	0	0	T	0.12234	0.0693069	0	48.6866	2.68e-11	2286	0.0468413	1.36339	7.4335	0.183412	2.57e-12	0.694674	1.95771	0.354841	0.0566252	1.59438	6.69731	0.238062	3.42e-10	-0.452661	-1.26435	0.358018	0.207505
rs12976715:288367:C:T	19	288367	PPAP2C	cg14617054	289762	1395	PPAP2C	Body|5'UTR	C	T	0.522124	0.0504202	T	0.346591	0.128713	0	48.682	2.68e-11	402	0.00846949	-0.334666	-6.99617	0.0478356	3.39e-11	-0.346311	-3.76525	0.0919757	0.000489909	-0.32745	-5.87408	0.0557448	2.39e-08	-0.0388524	-0.353985	0.109757	0.723705
rs11076769:88515576:C:A	16	88515576	-	cg16559361	88543440	27864	ZFPM1	Body	C	A	0.380531	0.0504202	A	0.420455	0.128713	0	48.6855	2.68e-11	1252	0.0263304	-0.605181	-7.18465	0.0842326	1.13e-11	-0.40646	-2.01587	0.20163	0.0499456	-0.644763	-6.67996	0.096522	3.75e-10	0.275567	1.33996	0.205653	0.181707
rs6574245:76017341:A:G	14	76017341	-	cg03663733	76019192	1851	-	-	G	A	0.134454	0	A	0.242105	0.0594059	1	48.6871	2.68e-11	870	0.0182823	0.81899	7.2842	0.112434	6.27e-12	0.853302	4.16293	0.204976	0.000143853	0.776039	5.59974	0.138585	9.15e-08	0.195623	0.821821	0.238035	0.412111
rs9370991:17442885:A:G	6	17442885	CAP2	cg22026442	17442621	264	CAP2	Body	G	A	0.527027	0.0672269	A	0.223958	0.049505	1	48.6857	2.68e-11	1315	0.0276524	-0.634881	-7.21854	0.0879514	9.24e-12	-0.812967	-4.15564	0.19563	0.000147179	-0.556835	-5.60503	0.0993455	8.92e-08	-0.398525	-2.0716	0.192375	0.0395243
rs35461234:69256698:T:C	3	69256698	FRMD4B	cg06906079	69250885	5813	FRMD4B	Body	T	C	0.113445	0	C	0.1	0.00990099	1	48.6877	2.68e-11	1566	0.0328976	-0.735106	-6.86888	0.10702	7.06e-11	-0.814896	-3.44386	0.236623	0.00127055	-0.745364	-6.06858	0.122824	9.01e-09	0.0553794	0.213602	0.259265	0.831065
rs4975748:1866025:G:A	5	1866025	-	cg18070959	1856726	9299	LOC101929034	TSS200	G	A	0.277273	0.0756303	A	0.3	0.108911	0	48.6751	2.69e-11	2009	0.042472	0.641117	6.89948	0.0929225	5.93e-11	0.613167	3.4887	0.175758	0.00111487	0.682036	6.04186	0.112885	1.03e-08	-0.18322	-0.867911	0.211105	0.386434
rs13170616:1506474:G:A	5	1506474	LPCAT1	cg03489909	1498807	7667	LPCAT1	Body	G	A	0.20614	0.0420168	A	0.166667	0.108911	0	48.6763	2.69e-11	1629	0.034417	0.778899	7.12541	0.109313	1.6e-11	0.611822	2.46471	0.248233	0.0176877	0.813518	6.52699	0.124639	8.44e-10	-0.239995	-0.931685	0.257592	0.352569
rs3118559:137360669:C:T	9	137360669	-	cg13513157	137366825	6156	-	-	T	C	0.25641	0.0168067	C	0.605882	0.158416	0	48.6805	2.69e-11	1302	0.0274514	-0.575943	-7.20472	0.0799397	1e-11	-0.557877	-3.16666	0.176172	0.00280025	-0.570191	-6.21713	0.0917129	4.23e-09	0.124734	0.714035	0.174689	0.475999
rs77151699:76895892:C:T	17	76895892	TIMP2|LOC100653515	cg19594745	76897297	1405	TIMP2	Body	C	T	0.0884956	0.0504202	T	0.046875	0.049505	0	48.6758	2.69e-11	1815	0.0383562	-0.953609	-6.84883	0.139237	7.92e-11	-1.272	-3.15082	0.403706	0.00292679	-0.926371	-6.2248	0.148819	4.07e-09	-0.164933	-0.422412	0.390455	0.673157
rs34865672:6120141:G:T	7	6120141	-	cg07374086	6120555	414	-	-	G	T	0.0940171	0.0168067	T	0.0505051	0.019802	1	48.6813	2.69e-11	984	0.0207381	-1.18433	-6.70177	0.176719	1.83e-10	-0.696503	-1.61776	0.430535	0.112862	-1.30396	-6.78706	0.192124	2.11e-10	0.720353	1.63243	0.441276	0.104087
rs150171054:70611941:CTT:C	11	70611942	SHANK2	cg23913904	70590130	21812	SHANK2	Body	CTT	C	0.115385	0.0168067	C	0.09	0.00990099	1	48.6785	2.69e-11	1155	0.0243763	0.985536	7.05861	0.139622	2.36e-11	1.15109	3.80614	0.302429	0.000432866	0.931513	5.84737	0.159305	2.73e-08	0.146241	0.411446	0.355431	0.681165
rs1652583	14	82542096	-	cg21717416	82542239	143	-	-	G	A	0.10084	0	A	0.193069	0	1	48.6741	2.69e-11	1290	0.0272848	-0.494047	-6.72732	0.0734388	1.58e-10	-0.561069	-4.02736	0.139314	0.000219574	-0.501957	-5.69688	0.0881107	5.71e-08	-0.0808998	-0.469361	0.172362	0.639299
rs8046269	16	20336591	GP2	cg04477635	20336583	8	GP2	Body	C	T	0.487395	0	T	0.485149	0	1	48.6777	2.69e-11	1297	0.0273838	0.603874	7.10313	0.0850152	1.82e-11	0.435748	2.20342	0.19776	0.0328449	0.6501	6.61987	0.0982044	5.17e-10	-0.317069	-1.58785	0.199685	0.113825
1:41728516:TAC:TACAC	1	-	-	cg20511582	41799324	-	-	-	TAC	TACAC	0.113445	0	TACAC	0.0537634	0.0792079	1	48.6742	2.69e-11	1329	0.0281088	-0.996627	-6.2096	0.160498	2.76e-09	-1.09215	-3.82095	0.285831	0.00041383	-1.15397	-5.83734	0.197687	2.87e-08	0.383957	1.18719	0.323416	0.236494
rs11283691:74329083:G:GCCTGCA	6	74329086	SLC17A5	cg11742202	74364667	35581	SLC17A5	TSS1500	G	GCCTGCA	0.130252	0	GCCTGCA	0.40099	0	1	48.6755	2.69e-11	1380	0.0291687	0.687888	7.09325	0.0969778	1.93e-11	0.611088	3.45318	0.176964	0.00123654	0.733939	6.06226	0.121067	9.31e-09	-0.0293996	-0.154598	0.190167	0.877286
GA022106	4	-	-	cg06565951	7763053	-	AFAP1|AFAP1-AS1	3'UTR|Body	C	T	0.273109	0	T	0.465347	0	1	48.6804	2.69e-11	2077	0.0437935	-0.555161	-6.12864	0.0905847	4.26e-09	-0.853732	-4.21305	0.20264	0.000122881	-0.557833	-5.56153	0.100302	1.1e-07	0.0683352	0.320687	0.21309	0.748767
rs201735852:29814828:T:TGG	6	29814829	HLA-G|HLA-H	cg14574237	29793526	21303	HLA-G	TSS1500	T	TGG	0.0714286	0	TGG	0.121212	0.019802	1	48.6799	2.69e-11	3638	0.0469972	0.995019	6.45438	0.154162	7.27e-10	0.568074	1.61452	0.351855	0.113565	1.17008	6.78773	0.172382	2.11e-10	-0.560864	-1.57459	0.356197	0.116857
rs11811894:39407589:C:A	1	39407589	RHBDL2	cg15120848	39407998	409	RHBDL2	TSS1500	C	A	0.20354	0.0504202	A	0.241573	0.118812	0	48.6689	2.7e-11	1066	0.0226057	0.691493	7.06132	0.0979269	2.32e-11	0.779471	3.03089	0.257176	0.00407497	0.688886	6.28352	0.109634	3.01e-09	-0.0344454	-0.140362	0.245405	0.888509
rs35762227:136586763:AT:A	3	136586764	NCK1	cg18653708	136538990	47774	TMEM22	5'UTR	A	AT	0.342593	0.092437	AT	0.322917	0.049505	1	48.6667	2.7e-11	673	0.0142875	0.567368	6.69625	0.0847292	1.89e-10	0.518644	3.07842	0.168477	0.00357676	0.613263	6.26019	0.0979623	3.39e-09	-0.0774292	-0.379929	0.203799	0.704382
rs4652559:181051859:G:A	1	181051859	-	cg04762199	181048756	3103	-	-	G	A	0.5	0.00840336	A	0.419192	0.019802	1	48.6713	2.7e-11	1306	0.0276619	0.551769	6.58228	0.0838265	3.58e-10	0.784775	4.75282	0.165118	2.17e-05	0.494156	5.10706	0.0967593	9.2e-07	0.277731	1.4452	0.192175	0.149893
rs600025:245191095:C:A	1	245191095	EFCAB2	cg05128437	245209111	18016	EFCAB2	Body	C	A	0.391304	0.0336134	A	0.205	0.00990099	1	48.6739	2.7e-11	1328	0.0280911	-0.302657	-6.95168	0.0435373	4.39e-11	-0.160984	-1.32035	0.121926	0.193547	-0.32728	-6.85059	0.0477739	1.5e-10	0.111964	1.02912	0.108795	0.304607
rs9303769	18	12335672	AFG3L2	cg03507241	12307649	28023	TUBB6	TSS1500	C	T	0.25	0.00840336	T	0.42268	0.039604	1	48.6694	2.7e-11	1333	0.028261	0.572601	7.6725	0.0746304	6.05e-13	0.477832	3.08373	0.154953	0.0035248	0.556754	6.25779	0.0889697	3.43e-09	0.0379744	0.219922	0.172672	0.826145
rs11577746:16061586:A:G	1	16061586	SLC25A34|PLEKHM2	cg02485345	16061554	32	SLC25A34	TSS1500	A	G	0.162393	0.0168067	G	0.563158	0.0594059	1	48.6675	2.7e-11	1339	0.0284145	-0.710836	-7.10686	0.100021	1.78e-11	-0.494355	-2.39959	0.206016	0.0207137	-0.781441	-6.55053	0.119294	7.46e-10	0.373317	2.01097	0.18564	0.0456072
rs138141595:92788637:C:CT	14	92788638	SLC24A4	cg25331196	92788917	279	SLC24A4	TSS1500|TSS200	C	CT	0.10084	0	CT	0.146465	0.019802	1	48.671	2.7e-11	1724	0.0365209	0.798527	7.37879	0.108219	3.57e-12	1.08174	3.64079	0.297118	0.000711659	0.702251	5.95111	0.118003	1.63e-08	0.680865	2.20042	0.309425	0.0288672
rs74038112:86679545:C:A	16	86679545	-	cg07071457	86679559	14	-	-	C	A	0.0504202	0	A	0.108247	0.039604	1	48.6698	2.7e-11	2654	0.0472366	-1.04104	-7.11736	0.146267	1.67e-11	-1.234	-3.6606	0.337103	0.000670822	-0.969911	-5.93883	0.163317	1.73e-08	0.100793	0.279866	0.360146	0.779856
rs4147931:1064453:G:C	19	1064453	ABCA7|HMHA1	cg12082025	1064218	235	ABCA7	Body	G	C	0.425234	0.10084	C	0.078125	0.049505	0	48.6662	2.71e-11	666	0.0141428	0.713507	6.71231	0.106298	1.72e-10	0.85697	3.83857	0.223252	0.000392237	0.700016	5.82508	0.120173	3.05e-08	0.201708	0.934786	0.21578	0.350972
rs73973217:8711276:T:C	17	8711276	PIK3R6	cg24555615	8709694	1582	PIK3R6	Body	T	C	0.00840336	0	C	0.146465	0.019802	0	48.6622	2.71e-11	1356	0.028852	0.949677	7.07102	0.134306	2.2e-11	1.01161	3.18797	0.31732	0.00263821	0.941175	6.20476	0.151686	4.51e-09	0.279978	0.976714	0.286653	0.329834
rs3744113:17748645:T:C	17	17748645	TOM1L2	cg18675535	17898045	149400	LRRC48	Body	C	T	0.364407	0.00840336	T	0.550505	0.019802	1	48.6647	2.71e-11	753	0.0160022	-0.620016	-6.96289	0.0890458	4.11e-11	-0.339369	-1.52791	0.222113	0.133693	-0.66417	-6.80663	0.0975769	1.9e-10	0.187112	0.89926	0.208073	0.369544
rs72659545:114799856:G:A	13	114799856	RASA3	cg06169148	114837739	37883	RASA3	Body	G	A	0.385593	0.00840336	A	0.186869	0.019802	1	48.6644	2.71e-11	852	0.0181087	0.698591	7.07747	0.0987063	2.11e-11	0.721956	4.11588	0.175408	0.000166691	0.652186	5.6324	0.115792	7.81e-08	0.270146	1.22056	0.22133	0.223622
rs67598844:2069598:GAC:G	8	2069599	MYOM2	cg11040181	2074935	5336	MYOM2	Body	GAC	G	0.407563	0	G	0.348485	0.019802	1	48.6659	2.71e-11	2514	0.0473275	0.620749	6.8128	0.0911151	9.73e-11	0.800875	4.42239	0.181095	6.32e-05	0.574723	5.39522	0.106524	2.42e-07	0.176744	0.845151	0.209127	0.398988
rs111812847:111555680:GTTTTAA:G	13	111555681	ANKRD10|AK124233	cg01338593	111558626	2945	ANKRD10	Body	GTTTTAA	G	0.115385	0.0168067	G	0.0473684	0.0594059	0	48.6551	2.72e-11	1900	0.0405714	-1.04167	-6.62389	0.15726	2.83e-10	-1.27799	-5.16443	0.247459	5.59e-06	-0.927482	-4.68868	0.197813	5.85e-06	-0.397892	-1.21694	0.326962	0.224994
rs6001758	22	22671741	abParts|LOC96610	cg12806053	22565856	105885	-	-	A	G	0.433962	0.109244	G	0.489474	0.0594059	0	48.6592	2.72e-11	1152	0.0245488	0.544167	6.51474	0.0835286	5.21e-10	0.575235	3.78781	0.151865	0.000457594	0.580719	5.85762	0.0991391	2.59e-08	-0.0464114	-0.242158	0.191657	0.808894
rs178092	22	21258292	-	cg23406864	21053952	204340	TMEM191A	TSS1500	A	C	0.441176	0	C	0.49505	0	1	48.656	2.72e-11	909	0.0194014	0.468237	6.76717	0.0691924	1.26e-10	0.472549	3.01892	0.156529	0.00421022	0.486244	6.28825	0.0773259	2.93e-09	-0.00645656	-0.0398039	0.162209	0.968287
rs401511:11386386:A:G	19	11386386	-	cg13039064	11376638	9748	-	-	G	A	0.169492	0.00840336	A	0.171875	0.049505	1	48.6521	2.72e-11	1049	0.0224336	-0.802624	-6.78274	0.118333	1.16e-10	-0.445885	-1.69446	0.263143	0.0972456	-0.927267	-6.76616	0.137045	2.37e-10	0.562249	2.15029	0.261476	0.0326752
rs10399805	1	203155998	CHI3L1	cg07423149	203156246	248	CHI3L1	TSS1500	G	A	0.142857	0	A	0.369792	0.049505	1	48.6566	2.72e-11	1097	0.0234069	0.589707	6.31914	0.0933207	1.53e-09	0.8877	5.23542	0.169557	4.41e-06	0.516999	4.60944	0.112161	8.21e-06	0.192328	0.97845	0.196564	0.328978
rs74856397:79427898:G:A	5	79427898	SERINC5	cg17668627	79427819	79	SERINC5	Body	G	A	0.145299	0.0168067	A	0.0663265	0.029703	1	48.6553	2.72e-11	1488	0.0317707	0.886809	6.38798	0.138825	1.05e-09	0.379161	1.41872	0.267256	0.163026	1.096	6.82953	0.160479	1.68e-10	-0.630531	-2.11872	0.297601	0.0352896
rs57788514:29247660:A:G	2	29247660	FAM179A	cg15840159	29247624	36	FAM179A	Body	A	G	0.0603448	0.0252101	G	0.326316	0.0594059	1	48.6543	2.72e-11	1703	0.0363791	0.818467	7.68375	0.106519	5.65e-13	0.744159	3.50714	0.212184	0.00105629	0.779843	6.02945	0.129339	1.1e-08	0.303902	1.43169	0.212268	0.15372
rs146560838:43386021:TACACACATATGTATATATATGTATATATATATATATAC:T	22	43386022	PACSIN2	cg01445487	43411772	25750	PACSIN2	TSS1500	T	TACACACATATGTATATATATGTATATATATATATATAC	0.402542	0.00840336	TACACACATATGTATATATATGTATATATATATATATAC	0.115789	0.0594059	1	48.6543	2.72e-11	1714	0.036614	0.639023	6.88893	0.0927609	6.3e-11	0.78602	3.34221	0.23518	0.0017038	0.619977	6.12241	0.101264	6.86e-09	0.211906	0.949538	0.223167	0.343438
rs10419956:2399724:T:G	19	2399724	TMPRSS9	cg00453864	2389813	9911	TMPRSS9	1stExon	T	G	0	0.00840336	G	0.126374	0.0990099	0	48.6457	2.73e-11	979	0.0210029	-1.5629	-7.14698	0.218679	1.41e-11	-2.07582	-5.02711	0.412924	8.82e-06	-1.27791	-4.83465	0.264322	3.11e-06	-0.710459	-1.4954	0.475097	0.136312
rs71565398:33601730:C:G	6	33601730	ITPR3	cg17865955	33601177	553	ITPR3	Body	C	G	0.0963303	0.0840336	G	0.0353535	0.019802	0	48.6494	2.73e-11	1785	0.0382241	-0.919583	-6.99909	0.131386	3.34e-11	-0.496924	-1.51398	0.328224	0.137183	-1.0004	-6.80862	0.146931	1.88e-10	0.398452	1.12512	0.354143	0.261825
rs75154345:65779330:C:T	11	65779330	CST6|AX747517	cg14347177	65779330	0	CST6	TSS200	C	T	0.176724	0.0252101	T	0.242268	0.039604	1	48.6475	2.73e-11	827	0.017726	0.72307	6.78816	0.106519	1.12e-10	0.555684	2.53669	0.219059	0.0148132	0.794825	6.49713	0.122335	9.88e-10	-0.216963	-0.889014	0.244048	0.375013
rs12977814:36540180:C:A	19	36540180	THAP8	cg14959907	36524701	15479	CLIP3|LOC101927572	TSS1500|Body	C	A	0.340336	0	A	0.19697	0.019802	1	48.6501	2.73e-11	1102	0.0235899	-0.664993	-6.91131	0.0962181	5.54e-11	-0.922495	-4.82023	0.19138	1.74e-05	-0.579363	-5.04138	0.114922	1.24e-06	-0.540484	-2.34415	0.230567	0.0200043
rs73892832:3154442:C:G	20	3154442	LZTS3	cg11590860	3155210	768	LZTS3	TSS1500	C	G	0.111111	0.0168067	G	0.25	0.049505	1	48.65	2.73e-11	1276	0.0273156	0.461104	6.08499	0.0757774	5.38e-09	0.709559	4.93845	0.143681	1.18e-05	0.446561	4.92562	0.0906608	2.08e-06	0.0812163	0.488421	0.166284	0.625762
rs795971:140776128:A:C	4	140776128	MAML3	cg22069286	140781209	5081	MAML3	Body	A	C	0.440678	0.00840336	C	0.441489	0.0693069	1	48.6505	2.73e-11	1291	0.0276303	-0.65992	-6.88486	0.0958509	6.45e-11	-0.724428	-3.87585	0.186908	0.000350072	-0.634336	-5.79899	0.109387	3.46e-08	-0.0945339	-0.409083	0.231087	0.682896
rs3800914:2163254:G:C	7	2163254	MAD1L1	cg19897017	2163380	126	MAD1L1	Body	C	G	0.310345	0.0252101	G	0.146465	0.019802	1	48.651	2.73e-11	1301	0.0278378	0.719697	6.60906	0.108896	3.08e-10	0.837835	3.66708	0.228475	0.000657977	0.746811	5.93326	0.125869	1.78e-08	0.15075	0.597244	0.25241	0.550988
rs12600653:68048232:G:A	17	68048232	BX647864	cg22143285	68070411	22179	KCNJ16	TSS1500	G	A	0.495763	0.00840336	A	0.454545	0.019802	1	48.6507	2.73e-11	1317	0.0281834	-0.615908	-7.05278	0.0873284	2.44e-11	-0.708327	-3.89605	0.181807	0.000329102	-0.592072	-5.78546	0.102338	3.7e-08	0.02737	0.135376	0.202177	0.892444
rs744327	16	89439270	ANKRD11	cg15010883	89460364	21094	ANKRD11	Body|5'UTR	C	T	0.512605	0	T	0.39	0.00990099	1	48.6503	2.73e-11	1349	0.0288751	-0.456777	-7.07217	0.064588	2.18e-11	-0.37608	-3.82063	0.0984339	0.000414227	-0.463064	-5.8355	0.079353	2.89e-08	0.0484932	0.346973	0.139761	0.728959
rs12329794	21	34753038	-	cg04296397	34752994	44	-	-	G	A	0.168067	0	A	0.26	0.00990099	1	48.6454	2.73e-11	1353	0.0290315	-0.733569	-6.82353	0.107506	9.16e-11	-0.491436	-1.73559	0.283152	0.0896352	-0.785824	-6.75523	0.116328	2.51e-10	0.145357	0.499993	0.290717	0.617603
rs7726783	5	3134719	-	cg01894192	3142794	8075	-	-	A	G	0.390756	0	G	0.580808	0.019802	1	48.6489	2.73e-11	2194	0.0469934	0.577752	6.88796	0.0838786	6.33e-11	0.663465	4.36752	0.151909	7.53e-05	0.534375	5.43817	0.0982637	1.98e-07	0.233648	1.25969	0.185481	0.209181
12:132167139:C:CA	12	-	-	cg00240719	132169130	-	-	-	C	CA	0.17757	0.10084	CA	0.121053	0.0594059	0	48.6378	2.74e-11	1430	0.0308008	0.840902	7.30509	0.115112	5.54e-12	0.84184	4.01435	0.209708	0.000228608	0.827727	5.70287	0.145142	5.55e-08	0.128168	0.51201	0.250324	0.609182
rs6088774:33830164:T:A	20	33830164	EDEM2|MMP24	cg07085271	33813815	16349	MMP24	TSS1500	T	A	0.23913	0.0336134	A	0.136364	0.019802	1	48.6425	2.74e-11	876	0.0188235	0.752476	7.22841	0.1041	8.72e-12	0.820571	3.45331	0.237619	0.0012361	0.732787	6.05947	0.120932	9.44e-09	0.233155	0.941135	0.247738	0.347717
rs965254:9173483:C:T	2	9173483	-	cg19049061	9246718	73235	-	-	C	T	0.54386	0.0420168	T	0.25	0.049505	1	48.6409	2.74e-11	1065	0.0229027	0.567906	6.68008	0.0850149	2.07e-10	0.762683	4.83338	0.157795	1.67e-05	0.515872	5.02786	0.102603	1.32e-06	0.143735	0.833329	0.172483	0.405606
rs114414860:112579404:A:C	5	112579404	MCC	cg15770616	112578399	1005	MCC	Body	A	C	0.109244	0	C	0.178218	0	1	48.6433	2.74e-11	1555	0.0334	0.940742	7.54346	0.12471	1.33e-12	1.14306	3.75812	0.304158	0.000500567	0.865907	5.87536	0.147379	2.37e-08	0.399863	1.34659	0.296945	0.179564
rs67315413:6987910:T:C	4	6987910	TBC1D14	cg08464702	6988753	843	TBC1D14	Body|TSS200	T	C	0.0889831	0.00840336	C	0.257426	0	1	48.638	2.74e-11	1623	0.0349537	-0.839611	-6.62948	0.126648	2.75e-10	-1.02343	-4.88115	0.209671	1.43e-05	-0.812083	-4.9812	0.163029	1.62e-06	-0.257129	-0.956967	0.268691	0.339684
rs138507:47008308:T:C	22	47008308	-	cg16101171	47000037	8271	-	-	C	T	0.117647	0	T	0.177083	0.049505	1	48.6385	2.74e-11	1783	0.0383902	-0.838499	-7.20399	0.116394	1.01e-11	-0.928856	-3.47907	0.266984	0.00114666	-0.807823	-6.04438	0.133649	1.02e-08	-0.0879863	-0.309085	0.284667	0.757563
rs9365586:164029335:T:G	6	164029335	-	cg23847262	164029303	32	-	-	T	G	0.304348	0.0336134	G	0.171875	0.049505	1	48.6404	2.74e-11	1949	0.0419239	0.680505	7.21955	0.0942587	9.19e-12	0.627534	2.79107	0.224836	0.00774081	0.6799	6.39143	0.106377	1.72e-09	0.0054134	0.022805	0.237377	0.981827
rs4965381	15	101932462	PCSK6	cg02956019	101933055	593	PCSK6	Body	A	G	0.38785	0.10084	G	0.35567	0.039604	0	48.6333	2.75e-11	1490	0.032165	0.65582	7.00716	0.0935928	3.18e-11	0.910131	4.23865	0.214722	0.000113351	0.578428	5.53779	0.104451	1.23e-07	0.217052	0.890506	0.24374	0.374214
rs3758528:96099351:T:G	10	96099351	NOC3L	cg07158163	96083271	16080	PLCE1	Body	T	G	0.00840336	0	G	0.10101	0.019802	0	48.6306	2.75e-11	807	0.0174441	-1.26438	-6.9372	0.182261	4.77e-11	-0.417688	-1.00529	0.41549	0.320254	-1.42732	-6.90073	0.206837	1.14e-10	1.03751	2.3099	0.449157	0.0218652
12:133312191:T:C	12	-	-	cg19838358	133304061	-	ANKLE2	Body	C	T	0.411017	0.00840336	T	0.385	0.00990099	1	48.6369	2.75e-11	1005	0.021656	0.58897	7.33657	0.0802786	4.59e-12	0.720203	4.04498	0.178049	0.000207891	0.520935	5.68111	0.0916959	6.17e-08	0.361216	1.84273	0.196022	0.0667781
rs2974251:48077226:A:G	19	48077226	-	cg08602008	48076841	385	-	-	G	A	0.131579	0.0420168	A	0.0714286	0.029703	1	48.6306	2.75e-11	1082	0.0233887	0.876881	6.93698	0.126407	4.78e-11	0.941002	3.89449	0.241624	0.000330678	0.868384	5.78477	0.150116	3.71e-08	0.061047	0.217067	0.281235	0.828367
rs35811390:100800305:C:T	7	100800305	AP1S1	cg06644051	100816459	16154	C7orf52	Body	C	T	0.491379	0.0252101	T	0.217172	0.019802	1	48.6338	2.75e-11	1607	0.0346816	0.575687	6.98071	0.0824683	3.71e-11	0.677762	3.89381	0.174061	0.000331361	0.543821	5.7855	0.0939972	3.7e-08	0.29514	1.60558	0.183822	0.109869
rs62399337:33935220:C:T	6	33935220	-	cg15726575	33936083	863	-	-	C	T	0.0862069	0.0252101	T	0.209677	0.0792079	1	48.6361	2.75e-11	1628	0.0350956	-0.919279	-7.12192	0.129077	1.63e-11	-1.01472	-3.33444	0.304314	0.00174215	-0.909021	-6.12516	0.148408	6.76e-09	-0.0930184	-0.298181	0.311953	0.76586
rs11687528:47096953:G:C	2	47096953	-	cg25680379	47077192	19761	LINC01119	Body	G	C	0.276316	0.0420168	C	0.206186	0.039604	1	48.6352	2.75e-11	1719	0.0370736	-0.701175	-6.99554	0.100232	3.4e-11	-0.586651	-2.16458	0.271023	0.0358871	-0.702644	-6.62946	0.105988	4.91e-10	0.088745	0.30932	0.286904	0.757385
rs4774283:58114121:T:G	15	58114121	-	cg16972693	58112679	1442	-	-	T	G	0.369748	0	G	0.340426	0.0693069	1	48.6326	2.75e-11	1819	0.0392818	-0.521374	-7.57156	0.0688595	1.12e-12	-0.607543	-3.72425	0.163131	0.000554343	-0.470927	-5.89597	0.0798727	2.14e-08	-0.25006	-1.4391	0.173762	0.151612
rs6461255:16462463:C:A	7	16462463	ISPD	cg25533774	16505409	42946	SOSTDC1	1stExon|5'UTR	C	A	0.330508	0.00840336	A	0.64433	0.039604	1	48.6321	2.75e-11	1990	0.0429851	0.572568	6.36142	0.0900063	1.21e-09	0.768469	5.39449	0.142454	2.6e-06	0.48833	4.41945	0.110496	1.82e-05	0.259053	1.42591	0.181676	0.15538
12:129337956:T:C	12	-	-	cg14700650	129334902	-	-	-	T	C	0.486842	0.0420168	C	0.431818	0.128713	0	48.6263	2.76e-11	2013	0.0436084	0.61531	6.88638	0.0893517	6.39e-11	0.383817	2.2236	0.17261	0.0313565	0.705593	6.60922	0.106759	5.47e-10	-0.271889	-1.41077	0.192724	0.159792
rs9324647	5	149996589	SYNPO	cg25934997	149995703	886	SYNPO	5'UTR	T	C	0.00840336	0	C	0.23	0.00990099	0	48.6278	2.76e-11	1157	0.0250456	-0.832877	-7.04308	0.118255	2.58e-11	-0.603056	-2.53035	0.238329	0.015048	-0.920075	-6.49808	0.141592	9.83e-10	0.166325	0.71284	0.233327	0.476736
rs6541365:95215098:C:A	1	95215098	BC030750	cg10986884	95220838	5740	-	-	A	C	0.365546	0	C	0.325	0.00990099	1	48.6234	2.76e-11	1248	0.0270749	0.587791	7.08916	0.082914	1.97e-11	0.560398	3.15178	0.177803	0.00291894	0.595174	6.2201	0.0956855	4.16e-09	0.0150397	0.0785755	0.191405	0.937445
rs10413767:23657403:A:G	19	23657403	-	cg13218410	23655824	1579	-	-	A	G	0.134454	0	G	0.16	0.00990099	1	48.624	2.76e-11	1270	0.0275433	0.848351	6.9567	0.121947	4.26e-11	0.897461	2.41085	0.372259	0.0201592	0.866784	6.54307	0.132473	7.76e-10	-0.161828	-0.430528	0.375884	0.667253
12:109966932:C:T	12	-	-	cg05076510	109971517	-	UBE3B	Body	C	T	0.256303	0	T	0.237624	0	1	48.6272	2.76e-11	1314	0.028452	0.685978	6.71521	0.102153	1.69e-10	0.456223	1.97886	0.230548	0.0541117	0.759571	6.68665	0.113595	3.62e-10	-0.2989	-1.29783	0.230308	0.195771
rs11744364	5	79615589	SPZ1	cg26589036	79603682	11907	-	-	C	T	0.252101	0	T	0.237624	0	1	48.6246	2.76e-11	1444	0.0313072	0.685994	6.59985	0.103941	3.24e-10	1.04086	4.91834	0.211629	1.26e-05	0.595109	4.94313	0.120391	1.92e-06	0.574727	2.29213	0.250739	0.0228889
rs6009894:50229163:C:T	22	50229163	-	cg02725453	50249174	20011	ZBED4	5'UTR	C	T	0.0805085	0.00840336	T	0.21134	0.039604	1	48.6241	2.76e-11	1630	0.03535	-0.510244	-6.66943	0.076505	2.19e-10	-0.573853	-3.37954	0.169802	0.00153049	-0.552707	-6.09941	0.0906165	7.71e-09	0.128142	0.756291	0.169435	0.450323
rs13312124:68016723:C:T	7	68016723	-	cg00110917	68000401	16322	-	-	C	T	0.300847	0.00840336	T	0.065	0.00990099	1	48.6295	2.76e-11	1817	0.0392978	0.759198	6.88866	0.11021	6.31e-11	0.75668	3.79175	0.19956	0.000452167	0.768129	5.85254	0.131247	2.66e-08	0.0598185	0.262242	0.228104	0.793392
rs7763577:164080197:C:T	6	164080197	-	cg16736517	164057029	23168	-	-	C	T	0.555085	0.00840336	T	0.335	0.00990099	1	48.6295	2.76e-11	1955	0.042283	-0.609163	-7.21969	0.0843752	9.18e-12	-0.690875	-3.77042	0.183236	0.000482313	-0.573846	-5.8663	0.0978208	2.48e-08	-0.221663	-1.16308	0.190583	0.246119
rs199732140:1288000:C:A	10	1288000	ADARB2	cg11056229	1281114	6886	ADARB2	Body	C	A	0.163866	0	A	0.105	0.00990099	1	48.6261	2.76e-11	1960	0.0424625	0.806443	6.62069	0.121806	2.88e-10	1.07732	5.18825	0.207646	5.17e-06	0.69426	4.65921	0.149008	6.64e-06	0.281525	1.06498	0.264348	0.288108
rs76341269:9005857:A:G	1	9005857	CA6	cg00594907	9005719	138	CA6	TSS1500	A	G	0	0	G	0.151515	0.019802	0	48.619	2.77e-11	1212	0.0263514	1.20959	6.96247	0.17373	4.12e-11	1.16298	2.50796	0.463715	0.0159052	1.21335	6.50609	0.186495	9.42e-10	-0.584201	-1.36784	0.427098	0.172824
rs4077711:33700938:A:C	2	33700938	RASGRP3	cg19756789	33701579	641	RASGRP3	1stExon|5'UTR	A	C	0.308696	0.0336134	C	0.388889	0.108911	0	48.6156	2.77e-11	1840	0.0400732	0.46132	6.82406	0.067602	9.13e-11	0.637275	4.79043	0.133031	1.92e-05	0.401399	5.0663	0.0792292	1.11e-06	0.320237	2.09843	0.152608	0.0370631
rs947344	1	3423467	MEGF6	cg12708331	3440961	17494	MEGF6	Body	C	T	0.0882353	0	T	0.335	0.00990099	1	48.6219	2.77e-11	1108	0.0240552	0.686627	5.99627	0.114509	8.6e-09	1.03116	5.53647	0.186248	1.61e-06	0.595512	4.23903	0.140483	3.78e-05	0.350832	1.53824	0.228073	0.125494
rs4501833:156716598:G:A	1	156716598	HDGF	cg20722933	156697896	18702	RRNAD1|ISG20L2	TSS1500|5'UTR	G	A	0.306723	0	A	0.0707071	0.019802	1	48.6215	2.77e-11	1135	0.0246466	0.653631	7.44139	0.0878372	2.45e-12	0.592413	3.47604	0.170428	0.00115687	0.630328	6.04472	0.104277	1.02e-08	0.154847	0.872184	0.17754	0.384104
rs1973221:95255781:T:C	8	95255781	-	cg03838641	95254549	1232	-	-	T	C	0.0882353	0	C	0.146465	0.019802	1	48.6156	2.77e-11	1449	0.0315574	0.965211	6.92301	0.139421	5.18e-11	1.15918	4.42802	0.261782	6.21e-05	0.899545	5.38593	0.167018	2.53e-07	0.158351	0.517952	0.305725	0.605037
rs7916547	10	131453286	MGMT	cg26528551	131445415	7871	MGMT	Body	G	T	0.642857	0.0588235	T	0.310526	0.0594059	1	48.6184	2.77e-11	1539	0.0334719	0.680948	7.12061	0.0956305	1.64e-11	0.588578	3.01927	0.19494	0.00420622	0.699503	6.28509	0.111296	2.98e-09	-0.092896	-0.468908	0.198111	0.639622
rs2374341:42133432:C:T	2	42133432	-	cg01088787	42134860	1428	-	-	C	T	0.357143	0	T	0.227723	0	1	48.6225	2.77e-11	1746	0.0378946	0.726485	7.23152	0.100461	8.56e-12	0.670477	3.60651	0.185907	0.000787987	0.71588	5.96788	0.119956	1.5e-08	0.168142	0.754034	0.222991	0.451674
rs8003306:70731091:C:G	14	70731091	-	cg20576094	70715730	15361	ADAM21P1	TSS1500	G	C	0.274775	0.0672269	C	0.365591	0.0792079	1	48.6157	2.77e-11	1807	0.0393525	0.67806	7.10689	0.0954088	1.78e-11	0.474423	2.5407	0.186729	0.0146661	0.72361	6.49311	0.111443	1.01e-09	-0.179605	-0.818887	0.219328	0.413779
rs6122429:61993206:C:T	20	61993206	CHRNA4	cg25055992	61992932	274	CHRNA4|LOC100130587	TSS200|Body	C	T	0.132743	0.0504202	T	0.147059	0.158416	0	48.6139	2.78e-11	1521	0.0331548	-0.927864	-7.25327	0.127923	7.53e-12	-0.919889	-4.1974	0.219157	0.000129089	-0.863303	-5.56738	0.155064	1.07e-07	0.00471441	0.0168877	0.279162	0.986542
rs17042312	2	113497950	CKAP2L|NT5DC4	cg11491822	113507888	9938	CKAP2L	Body	A	G	0.00840336	0	G	0.118812	0	0	48.6098	2.78e-11	1290	0.0281766	0.784583	6.87643	0.114098	6.77e-11	0.928363	4.2441	0.218742	0.000111417	0.729884	5.53149	0.131951	1.27e-07	0.190756	0.777932	0.245209	0.437485
rs28382955:100025460:A:G	2	100025460	REV1	cg06958150	100012844	12616	EIF5B	Body	A	G	0.151261	0	G	0.305	0.00990099	1	48.6144	2.78e-11	625	0.01362	0.750492	7.33348	0.102338	4.68e-12	0.748873	4.12009	0.181761	0.000164512	0.705885	5.62488	0.125493	8.1e-08	0.0959685	0.44169	0.217276	0.659168
rs9943582	11	57005067	APLNR	cg15355388	57004919	148	APLNR	Body|1stExon|5'UTR	C	T	0.410256	0.0168067	T	0.323232	0.019802	1	48.6122	2.78e-11	1117	0.0243683	-0.592451	-6.91196	0.0857138	5.52e-11	-0.63565	-3.31549	0.191721	0.00183917	-0.592683	-6.13349	0.0966306	6.48e-09	-0.116459	-0.566632	0.205528	0.571569
rs2236181	6	90661576	BACH2	cg14132167	90661052	524	BACH2	Body	T	C	0.411017	0.00840336	C	0.434343	0.019802	1	48.6154	2.78e-11	1214	0.0264423	0.516461	6.52324	0.0791725	4.97e-10	0.685508	4.32767	0.158401	8.55e-05	0.508323	5.46687	0.0929824	1.73e-07	0.142795	0.755871	0.188914	0.450574
rs17808854	16	1528387	-	cg07108944	1527727	660	-	-	C	T	0.613445	0	T	0.341584	0	1	48.6123	2.78e-11	1527	0.0333112	-0.453383	-6.92666	0.0654548	5.07e-11	-0.665307	-4.71637	0.141063	2.45e-05	-0.390909	-5.13499	0.0761264	8.1e-07	-0.190932	-1.1884	0.160664	0.236018
GA019890	1	-	-	cg01119135	207205525	-	C1orf116	5'UTR	T	C	0.00840336	0	C	0.295	0.00990099	0	48.6017	2.79e-11	1045	0.0229181	0.943875	7.32631	0.128834	4.88e-12	1.10135	3.80657	0.289328	0.0004323	0.879604	5.84052	0.150604	2.82e-08	0.211414	0.806911	0.262004	0.420631
rs7722016:173147976:A:T	5	173147976	-	cg10030303	173147905	71	LINC01484	Body	A	T	0.441964	0.0588235	T	0.466667	0.108911	0	48.6042	2.79e-11	1588	0.0347826	-0.557465	-6.95451	0.0801587	4.32e-11	-0.319604	-1.87896	0.170096	0.0668836	-0.624266	-6.7137	0.092984	3.13e-10	0.225252	1.1987	0.187914	0.231996
12:133185826:T:C	12	-	-	cg14019407	133185655	-	-	-	T	C	0.162393	0.0168067	C	0.28125	0.049505	1	48.6063	2.79e-11	912	0.0199552	-0.70134	-7.29571	0.0961304	5.85e-12	-0.745981	-4.213	0.177067	0.000122903	-0.640984	-5.5549	0.115391	1.13e-07	-0.165434	-0.73065	0.22642	0.465807
rs2453663:101205937:C:G	8	101205937	SPAG1	cg05800758	101225800	19863	SPAG1	Body	G	C	0.415254	0.00840336	C	0.34	0.00990099	1	48.6022	2.79e-11	1055	0.0231314	0.562717	7.06402	0.0796596	2.29e-11	0.733764	4.31738	0.169956	8.83e-05	0.504615	5.47379	0.0921874	1.67e-07	0.172415	0.895933	0.192442	0.371314
rs112700827:151269796:C:CATTT	5	151269797	GLRA1	cg14319409	151304409	34612	GLRA1	TSS200	C	CATTT	0.264706	0	CATTT	0.257576	0.019802	1	48.6031	2.79e-11	1406	0.0308126	-0.635551	-6.96047	0.0913086	4.17e-11	-0.444629	-2.04737	0.217171	0.0466213	-0.688974	-6.66419	0.103385	4.08e-10	0.289384	1.34556	0.215066	0.179897
rs10971011:32520819:G:A	9	32520819	DDX58	cg06034584	32566125	45306	TOPORS-AS1|NDUFB6	Body	A	G	0.390909	0.0756303	G	0.601064	0.0693069	1	48.6012	2.79e-11	1753	0.0384537	0.66207	7.17867	0.0922275	1.17e-11	0.55723	3.25657	0.17111	0.00217465	0.696912	6.16409	0.11306	5.55e-09	0.0530102	0.260782	0.203274	0.794516
rs8129762:35715872:T:C	21	35715872	-	cg06277901	35715870	2	-	-	T	C	0.0431034	0.0252101	C	0.0744681	0.0693069	0	48.5991	2.8e-11	1338	0.0293819	-0.979172	-6.12208	0.159941	4.41e-09	-0.946326	-2.48425	0.380931	0.0168611	-1.13197	-6.51365	0.173784	9.06e-10	0.737832	1.88569	0.391279	0.0607168
rs6474493:38571934:A:G	8	38571934	-	cg09780493	38572163	229	-	-	A	G	0.5	0.00840336	G	0.438776	0.029703	1	48.5961	2.8e-11	1024	0.0225201	0.47688	7.18446	0.0663767	1.13e-11	0.431599	3.00398	0.143676	0.00438515	0.483965	6.29065	0.0769341	2.9e-09	-0.0698515	-0.433504	0.161132	0.665094
rs62024297:71952772:C:A	15	71952772	THSD4	cg06229854	71952763	9	THSD4	Body	C	A	0.256303	0	A	0.262376	0	1	48.5995	2.8e-11	1223	0.0268516	0.47246	7.10478	0.0664989	1.8e-11	0.317229	2.76976	0.114533	0.00818392	0.525488	6.39749	0.0821397	1.66e-09	-0.20501	-1.37926	0.148637	0.169281
rs5784001:27549077:T:TTG	10	27549078	AK125237	cg13135459	27541298	7780	LOC387646	TSS200	T	TTG	0.5	0.0252101	TTG	0.22	0.00990099	1	48.595	2.8e-11	1438	0.031642	-0.628326	-6.87612	0.091378	6.78e-11	-0.9091	-4.38837	0.207161	7.05e-05	-0.555174	-5.41638	0.102499	2.19e-07	-0.141923	-0.718336	0.197571	0.473349
rs71396994:3485045:A:AT	2	3485047	TRAPPC12	cg06886081	3479778	5269	TTC15	Body	A	AT	0.130252	0	AT	0.214286	0.029703	1	48.5964	2.8e-11	1863	0.0409662	-0.525969	-6.84179	0.076876	8.25e-11	-0.59135	-3.43238	0.172286	0.00131361	-0.524093	-6.06755	0.0863763	9.06e-09	-0.0512424	-0.287644	0.178145	0.773903
rs3210390:677295:C:T	2	677295	TMEM18	cg20966539	681320	4025	-	-	C	T	0.125	0.0588235	T	0.212766	0.0693069	1	48.5986	2.8e-11	2062	0.045292	-0.694599	-7.29569	0.0952068	5.85e-12	-0.498561	-2.39428	0.20823	0.0209802	-0.724853	-6.54721	0.110712	7.59e-10	0.199568	0.877114	0.227528	0.381427
rs370639940:55652904:GAAAAGA:G	18	55652905	-	cg06424429	55597915	54990	-	-	GAAAAGA	G	0.0714286	0	G	0.025	0.00990099	0	48.5899	2.81e-11	1714	0.0378117	1.33738	6.76235	0.197768	1.3e-10	1.88845	3.46588	0.544869	0.00119167	1.29566	6.04794	0.214231	1e-08	0.164761	0.28162	0.585047	0.778512
rs17598913:42777099:A:G	13	42777099	DGKH	cg06473365	42729314	47785	DGKH	5'UTR|Body	A	G	0.109244	0	G	0.0346535	0	0	48.591	2.81e-11	1345	0.0296561	-1.16146	-7.02018	0.165446	2.95e-11	-1.11586	-3.50858	0.318039	0.00105184	-1.18891	-6.02336	0.197383	1.13e-08	-0.0161728	-0.0448859	0.36031	0.964241
rs10228394:158150295:G:A	7	158150295	PTPRN2	cg17316096	158158218	7923	PTPRN2	Body	G	A	0.00840336	0	A	0.180412	0.039604	0	48.5915	2.81e-11	1616	0.0356217	1.04277	7.19205	0.144989	1.08e-11	1.4371	4.20517	0.341746	0.00012597	0.907236	5.5595	0.163187	1.11e-07	0.28485	0.925634	0.307735	0.355699
rs7738109:105610727:C:G	6	105610727	BVES-AS1|POPDC3	cg19139148	105628179	17452	POPDC3	TSS1500	C	G	0.134454	0	G	0.413265	0.029703	1	48.587	2.81e-11	1041	0.0229989	-0.74653	-6.9471	0.107459	4.5e-11	-0.827918	-3.4982	0.23667	0.00108429	-0.716601	-6.02906	0.118858	1.1e-08	0.0689052	0.308044	0.223686	0.758354
rs2276245:45209714:C:T	21	45209714	RRP1	cg25315503	45247038	37324	-	-	C	T	0.252101	0	T	0.474747	0.019802	1	48.591	2.81e-11	1217	0.0268331	0.432129	5.946	0.0726756	1.12e-08	0.106367	0.5065	0.210004	0.615034	0.531129	6.9523	0.0763962	8.64e-11	-0.337945	-1.93201	0.174919	0.0547038
rs4569852	5	71441589	MAP1B	cg15126050	71441596	7	MAP1B	Body	T	C	0.361607	0.0588235	C	0.561856	0.039604	1	48.5918	2.81e-11	1293	0.0284968	-0.513891	-6.92945	0.0741604	4.99e-11	-0.515928	-3.45466	0.149343	0.00123124	-0.520498	-6.05452	0.0859685	9.68e-09	0.00768592	0.0471209	0.163111	0.962462
rs55652915:77914211:GTAT:G	4	77914214	44815	cg09126541	77918884	4670	44815	Body	GTAT	G	0.614035	0.0420168	G	0.338384	0.019802	1	48.5907	2.81e-11	1558	0.0343561	-0.54575	-7.1857	0.0759494	1.12e-11	-0.567084	-3.40413	0.166587	0.00142561	-0.5325	-6.08298	0.0875394	8.38e-09	-0.223514	-1.33316	0.167658	0.183925
12:114312903:A:G	12	-	-	cg12181579	114312919	-	RBM19	Body	A	G	0.180672	0	G	0.296875	0.049505	1	48.5905	2.81e-11	1851	0.0408223	0.623521	6.29515	0.099048	1.74e-09	0.844922	4.59917	0.183712	3.58e-05	0.58841	5.23814	0.112332	5.05e-07	0.0166698	0.0687969	0.242305	0.945217
12:26461930:G:A	12	-	-	cg18771165	26470438	-	-	-	G	A	0.39916	0	A	0.158416	0	1	48.593	2.81e-11	1854	0.040838	-0.666366	-7.03933	0.0946632	2.64e-11	-0.621092	-3.35203	0.185289	0.00165651	-0.685651	-6.11203	0.112181	7.23e-09	0.0590162	0.279536	0.211122	0.780109
rs2043810	8	4739608	CSMD1	cg18317533	4750513	10905	CSMD1	Body	C	A	0.468182	0.0756303	A	0.252475	0	1	48.594	2.81e-11	3333	0.0490605	-0.626581	-6.96717	0.0899334	4.01e-11	-0.656936	-3.52894	0.186157	0.00099081	-0.610261	-6.0117	0.101512	1.2e-08	0.0582439	0.283804	0.205226	0.77684
rs6979076	7	1116247	C7orf50	cg07433453	1097027	19220	C7orf50|GPR146	Body|TSS200	C	T	0.38785	0.10084	T	0.0858586	0.019802	0	48.5862	2.82e-11	1162	0.0256822	-0.733731	-7.04643	0.104128	2.53e-11	-0.654125	-2.60623	0.250985	0.0124471	-0.738026	-6.46481	0.11416	1.17e-09	-0.0144653	-0.0633675	0.228277	0.949534
rs260731:139095473:A:G	5	139095473	-	cg06221393	139089315	6158	-	-	G	A	0.27027	0.0672269	A	0.401042	0.049505	1	48.5804	2.82e-11	560	0.0124129	0.665429	7.23218	0.0920095	8.53e-12	0.706069	3.40467	0.207382	0.00142339	0.640991	6.08182	0.105394	8.43e-09	0.253018	1.21019	0.209072	0.227565
rs11824199:67851778:C:T	11	67851778	CHKA	cg27032197	67889383	37605	CHKA	TSS1500	T	C	0.39916	0	C	0.360825	0.039604	1	48.5803	2.82e-11	707	0.0156721	-0.52362	-7.44194	0.0703606	2.44e-12	-0.47977	-2.94048	0.16316	0.00520693	-0.510365	-6.31932	0.0807626	2.5e-09	-0.10556	-0.60707	0.173884	0.54446
rs1964924:16442655:A:G	21	16442655	-	cg15235306	16440470	2185	-	-	A	G	0.420168	0	G	0.29703	0	1	48.5826	2.82e-11	1194	0.0264372	0.516724	6.42448	0.0804305	8.58e-10	0.810801	4.92582	0.164602	1.23e-05	0.454406	4.93142	0.0921451	2.03e-06	0.46386	2.26115	0.205143	0.0247745
rs3946494:150253318:A:G	7	150253318	-	cg12810503	150254026	708	-	-	G	A	0.39916	0	A	0.440594	0	1	48.5868	2.82e-11	1281	0.0283041	-0.612452	-6.32759	0.0967906	1.46e-09	-1.04218	-4.88152	0.213494	1.42e-05	-0.542748	-4.97569	0.10908	1.66e-06	-0.263182	-1.05526	0.2494	0.29252
rs10477526:114368665:C:G	5	114368665	-	cg01087662	114367533	1132	-	-	G	C	0.470588	0	C	0.346535	0	1	48.5832	2.82e-11	1597	0.0353484	0.637271	6.56325	0.0970968	3.98e-10	-0.0709995	-0.276575	0.256709	0.783401	0.741762	6.96468	0.106503	8.08e-11	-0.581561	-2.54493	0.228518	0.0116482
rs12159191	22	44691555	KIAA1644	cg04434412	44685025	6530	KIAA1644	Body	A	G	0.138655	0	G	0.29703	0	1	48.5842	2.82e-11	1743	0.0385624	0.679589	6.84903	0.0992242	7.91e-11	0.640888	2.87803	0.222683	0.00615377	0.694048	6.34832	0.109328	2.15e-09	-0.0156063	-0.0609656	0.255986	0.951445
rs4781025	16	11034959	DEXI	cg26654573	11035049	90	DEXI	3'UTR	A	G	0.37395	0	G	0.371287	0	1	48.5809	2.82e-11	1837	0.0407074	0.418623	6.22532	0.0672452	2.54e-09	0.610673	5.72836	0.106605	8.45e-07	0.337227	3.97075	0.0849276	0.000108024	0.45922	3.0645	0.149852	0.00246625
rs62422654:170474630:T:C	6	170474630	-	cg02426072	170474284	346	-	-	T	C	0.122727	0.0756303	C	0.035	0.00990099	0	48.5778	2.83e-11	1366	0.0303185	1.12556	7.06906	0.159224	2.22e-11	1.15304	4.88356	0.236106	1.42e-05	1.09021	4.97279	0.219236	1.69e-06	0.193766	0.612295	0.316459	0.541005
rs9907904:47554366:A:G	17	47554366	-	cg03048166	47558681	4315	-	-	A	G	0.0462185	0	G	0.123711	0.039604	0	48.576	2.83e-11	882	0.0195931	-0.775077	-6.87147	0.112796	6.96e-11	-0.821495	-3.34288	0.245745	0.00170053	-0.794175	-6.11565	0.129859	7.1e-09	-0.104001	-0.409545	0.253942	0.682557
rs12460327:39410986:C:G	19	39410986	SARS2	cg22331093	39406187	4799	SARS2	3'UTR	C	G	0.197115	0.12605	G	0.348958	0.049505	0	48.5774	2.83e-11	1196	0.0265495	-0.677131	-7.20415	0.0939918	1.01e-11	-0.603812	-3.19886	0.188758	0.00255885	-0.68885	-6.19231	0.111243	4.8e-09	0.177875	0.850122	0.209234	0.396225
rs28700217:153605260:G:A	1	153605260	S100A1|S100A13|CHTOP	cg14467840	153600972	4288	S100A13|S100A1	TSS1500|5'UTR	A	G	0.39916	0	G	0.454545	0.019802	1	48.5746	2.83e-11	786	0.0174728	-0.334049	-6.26932	0.0532832	2e-09	-0.537673	-5.18573	0.103683	5.21e-06	-0.296989	-4.65648	0.0637796	6.72e-06	-0.124032	-0.936969	0.132376	0.349851
rs7564437:112939115:T:G	2	112939115	FBLN7	cg04324615	112939119	4	FBLN7	Body	G	T	0.386555	0	T	0.16129	0.0792079	1	48.5743	2.83e-11	985	0.0219002	-0.641873	-6.77943	0.0946796	1.18e-10	-0.292173	-1.63222	0.179003	0.10977	-0.746282	-6.7757	0.110141	2.25e-10	0.289303	1.44867	0.199703	0.148921
rs354010:49802463:T:A	19	49802463	SLC6A16	cg24375085	49804625	2162	SLC6A16	Body	A	T	0.25641	0.0168067	T	0.0876289	0.039604	1	48.5755	2.83e-11	1138	0.0252866	0.413822	6.95424	0.0595065	4.32e-11	0.437705	3.14185	0.139314	0.00300076	0.422638	6.22127	0.0679343	4.14e-09	0.119429	0.757934	0.157572	0.44934
rs6724392:81623819:G:A	2	81623819	-	cg08326089	81623808	11	-	-	G	A	0.419492	0.00840336	A	0.360825	0.039604	1	48.5768	2.83e-11	1189	0.026403	-0.679168	-7.38148	0.0920098	3.51e-12	-0.656796	-3.47543	0.188982	0.0011589	-0.656427	-6.04137	0.108655	1.03e-08	-0.154181	-0.722945	0.213268	0.470518
rs3746709:57393941:C:T	20	57393941	MIR296|MIR298|GNAS-AS1	cg11828048	57394487	546	MIR298|GNAS-AS1	TSS1500|Body	C	T	0.470339	0.00840336	T	0.30198	0	1	48.5797	2.83e-11	1334	0.0295791	0.509835	7.06865	0.0721262	2.23e-11	0.357366	2.12458	0.168206	0.0392766	0.554165	6.63821	0.0834811	4.69e-10	-0.129974	-0.754101	0.172356	0.451633
12:28124737:C:T	12	-	-	cg07164581	28123718	-	PTHLH	TSS1500|5'UTR	C	T	0.337719	0.0420168	T	0.40404	0.019802	1	48.5771	2.83e-11	1337	0.0296845	-0.505624	-6.72095	0.0752311	1.64e-10	-0.71196	-3.56199	0.199877	0.000898948	-0.502122	-5.99077	0.0838159	1.33e-08	-0.227853	-1.15098	0.197965	0.25105
rs5750285:37104248:C:G	22	37104248	AK123632	cg17111845	37100540	3708	-	-	G	C	0.599138	0.0252101	C	0.386139	0	1	48.5793	2.83e-11	1452	0.0322027	-0.656656	-7.49601	0.0876007	1.77e-12	-0.581481	-3.10202	0.187453	0.00335133	-0.624787	-6.24154	0.100101	3.73e-09	0.00525651	0.0257724	0.203959	0.979463
rs10009088	4	180336832	-	cg04373343	180336873	41	-	-	A	G	0.491525	0.00840336	G	0.265	0.00990099	1	48.5773	2.83e-11	1734	0.0384952	-0.475002	-7.00038	0.0678537	3.31e-11	-0.526351	-3.75131	0.140311	0.000510961	-0.468784	-5.87409	0.0798054	2.39e-08	0.101566	0.661331	0.153578	0.509125
rs7235957	18	717229	-	cg08948128	805193	87964	YES1	5'UTR	C	T	0.427184	0.134454	T	0.215	0.00990099	0	48.5683	2.84e-11	1568	0.034967	-0.573972	-5.53638	0.103673	9.08e-08	-1.03484	-6.05594	0.170881	2.79e-07	-0.438272	-3.44875	0.127081	0.00071996	-0.392862	-1.75238	0.224188	0.0811687
rs78876491:41176835:A:T	2	41176835	-	cg20987762	41185149	8314	-	-	A	T	0.00420168	0	T	0.11	0.00990099	0	48.5693	2.84e-11	1101	0.0245409	1.5221	7.11316	0.213983	1.72e-11	1.6768	3.48047	0.481774	0.001142	1.47914	6.03785	0.244978	1.05e-08	0.200642	0.41854	0.479385	0.67598
rs9646596:53049212:G:A	18	53049212	TCF4	cg23576208	53071718	22506	TCF4	TSS1500|Body|5'UTR	G	A	0.0252101	0	A	0.145	0.00990099	0	48.5661	2.84e-11	907	0.0202483	-1.0259	-6.96122	0.147374	4.15e-11	-0.621197	-1.8395	0.3377	0.0725952	-1.07795	-6.72178	0.160366	3e-10	0.0268005	0.0796162	0.336621	0.936618
rs6876224:118678172:T:A	5	118678172	TNFAIP8	cg07086380	118691033	12861	TNFAIP8	Body|TSS1500	T	A	0.279661	0.00840336	A	0.595	0.00990099	1	48.5712	2.84e-11	1296	0.0288598	0.601362	7.02522	0.0856005	2.87e-11	0.612407	3.83455	0.159708	0.000397064	0.603011	5.81957	0.103618	3.13e-08	0.185912	1.07222	0.17339	0.284852
rs12618140:160122929:G:A	2	160122929	WDSUB1	cg00894219	160107186	15743	WDSUB1	Body	G	A	0.537815	0	A	0.450495	0	1	48.5707	2.84e-11	1368	0.0304698	0.60616	6.88468	0.0880447	6.45e-11	0.723818	4.33087	0.16713	8.46e-05	0.574544	5.46025	0.105223	1.78e-07	0.194435	1.01147	0.19223	0.312956
rs73887475:184118980:G:C	3	184118980	-	cg13426136	184118970	10	-	-	G	C	0.0913043	0.0336134	C	0.0947368	0.0594059	1	48.5716	2.84e-11	1376	0.030635	-1.03633	-7.15051	0.144931	1.38e-11	-1.10542	-3.06976	0.360102	0.00366309	-1.02101	-6.25685	0.163183	3.45e-09	0.197999	0.547754	0.361474	0.584443
rs11224076:134789668:C:T	11	134789668	-	cg01782004	134781020	8648	-	-	C	T	0.281513	0	T	0.336634	0	1	48.5714	2.84e-11	1599	0.0356029	0.664117	7.2166	0.0920263	9.35e-12	0.497857	2.09459	0.237687	0.0419996	0.684781	6.64711	0.103019	4.47e-10	-0.269712	-1.14242	0.236088	0.25458
rs1067530:53301539:G:A	5	53301539	ARL15	cg22592108	53304441	2902	ARL15	Body	A	G	0.243478	0.0336134	G	0.315789	0.0594059	1	48.5721	2.84e-11	1603	0.0356794	0.706561	7.1594	0.09869	1.31e-11	0.377237	1.63854	0.230228	0.108442	0.775708	6.77402	0.114512	2.27e-10	-0.229119	-1.07009	0.214111	0.285805
rs896767	7	158072903	PTPRN2	cg16419421	158073079	176	PTPRN2	Body	G	A	0.256303	0	A	0.550505	0.019802	1	48.5685	2.84e-11	1629	0.036324	0.538694	6.61282	0.0814622	3.02e-10	0.676122	5.17065	0.130762	5.48e-06	0.469781	4.67257	0.10054	6.27e-06	0.319278	1.92663	0.165718	0.0553754
rs74992466:5964573:C:CCTGG	10	5964574	FBXO18	cg07622892	5964561	13	FBXO18	Body	C	CCTGG	0.135593	0.00840336	CCTGG	0.158416	0	1	48.5677	2.84e-11	1657	0.0369625	-0.833092	-6.89056	0.120903	6.24e-11	-0.625636	-2.80332	0.223177	0.00749635	-0.925182	-6.38037	0.145004	1.82e-09	0.158027	0.622393	0.253903	0.534359
rs1106859:3188096:A:G	5	3188096	-	cg00107916	3188066	30	-	-	A	G	0.122881	0.00840336	G	0.0257732	0.039604	0	48.5644	2.85e-11	2232	0.049793	-0.997743	-7.32828	0.13615	4.82e-12	-0.803368	-2.53679	0.316687	0.0148095	-1.00165	-6.49069	0.154321	1.02e-09	-0.0283332	-0.0879548	0.322134	0.929996
rs41274776:207812791:A:G	1	207812791	CR1	cg11752769	207818423	5632	CR1L	TSS200	A	G	0.0672269	0	G	0.045	0.00990099	0	48.5638	2.85e-11	991	0.0221498	0.89821	6.71525	0.133757	1.69e-10	1.29081	4.82945	0.267279	1.69e-05	0.783884	5.02396	0.156029	1.34e-06	0.502687	1.63016	0.308367	0.104566
12:74934072:C:G	12	-	-	cg18233411	74934087	-	LOC552889	1stExon|3'UTR	C	G	0.127119	0.00840336	G	0.365	0.00990099	1	48.5634	2.85e-11	1128	0.0252167	0.722369	7.29338	0.0990445	5.93e-12	0.740777	3.50958	0.211073	0.00104874	0.679495	6.02048	0.112864	1.15e-08	0.291559	1.27635	0.228432	0.203241
rs1220680	9	132336394	BC037833	cg02446478	132337542	1148	-	-	T	C	0.462185	0	C	0.207921	0	1	48.5597	2.85e-11	1307	0.0292714	0.644229	7.24683	0.0888981	7.82e-12	0.787011	4.13373	0.190387	0.000157637	0.57849	5.60999	0.103118	8.7e-08	0.35136	1.82123	0.192925	0.0699956
rs1861649:49886366:T:C	16	49886366	ZNF423	cg00287636	49892218	5852	-	-	T	C	0.105263	0.0420168	C	0.207447	0.0693069	1	48.5593	2.85e-11	1329	0.0297711	-0.861674	-7.04638	0.122286	2.53e-11	-0.6119	-2.18684	0.27981	0.0341147	-0.942656	-6.61642	0.142472	5.26e-10	0.335712	1.17978	0.284553	0.239421
rs2607077:14281773:T:C	5	14281773	TRIO	cg21531038	14286263	4490	TRIO	Body	T	C	0.197479	0	C	0.341584	0	1	48.5645	2.85e-11	1382	0.0308779	-0.668289	-7.51597	0.0889158	1.57e-12	-0.70098	-3.39987	0.206178	0.00144328	-0.633263	-6.0832	0.1041	8.37e-09	-0.145169	-0.672306	0.215927	0.502128
rs821443:11538534:C:T	6	11538534	TMEM170B	cg13664331	11497246	41288	-	-	C	T	0.226496	0.0168067	T	0.07	0.00990099	1	48.5621	2.85e-11	1715	0.0383632	-0.709862	-6.19504	0.114586	2.99e-09	-1.28146	-5.33326	0.240277	3.19e-06	-0.585639	-4.48537	0.130567	1.38e-05	-0.513714	-1.74773	0.293932	0.0819724
rs7854435	9	1056101	DMRT2	cg13702226	1056640	539	DMRT2	Body|3'UTR	T	G	0.221739	0.0336134	G	0.505051	0.019802	1	48.5627	2.85e-11	2525	0.0498357	0.618628	7.10212	0.0871047	1.83e-11	0.662393	3.31703	0.199695	0.00183108	0.597026	6.12862	0.0974161	6.65e-09	0.157815	0.81369	0.19395	0.416744
rs150922686:50491039:A:G	19	50491039	VRK3	cg04136395	50503169	12130	VRK3	Body	A	G	0.00840336	0	G	0.171717	0.019802	0	48.5525	2.86e-11	1323	0.0297376	0.500847	6.49111	0.0771588	5.94e-10	0.726748	4.61942	0.157325	3.35e-05	0.469183	5.21665	0.0899395	5.57e-07	0.195895	1.19744	0.163595	0.232485
rs3763610:140473388:T:G	9	140473388	WDR85	cg13938785	140471399	1989	WDR85	Body	T	G	0.172269	0	G	0.24	0.00990099	1	48.5524	2.86e-11	468	0.0105201	0.716774	6.82293	0.105054	9.19e-11	0.879341	3.7024	0.237506	0.000591947	0.700661	5.90293	0.118697	2.07e-08	0.103618	0.384575	0.269435	0.700942
rs3792252	2	27995931	MRPL33	cg07920525	27988858	7073	-	-	A	G	0.264706	0	G	0.405941	0	1	48.5537	2.86e-11	689	0.0154777	-0.598018	-7.00416	0.0853804	3.24e-11	-0.174921	-0.839243	0.208427	0.40587	-0.664705	-6.91732	0.0960929	1.05e-10	0.300224	1.41759	0.211785	0.157793
rs4687446:184352277:C:A	3	184352277	-	cg25013512	184351402	875	-	-	C	A	0.219298	0.0420168	A	0.388298	0.0693069	1	48.558	2.86e-11	1349	0.0302384	-0.654812	-7.79212	0.0840351	2.91e-13	-0.483166	-2.898	0.166724	0.00583476	-0.647052	-6.33716	0.102104	2.28e-09	-0.0436934	-0.247974	0.176201	0.804396
rs3733707	5	140181892	PCDHA2|PCDHA1|PCDHA3	cg00504705	140221357	39465	PCDHA6|PCDHA2|PCDHA1|PCDHA7|PCDHA8|PCDHA5|PCDHA3|PCDHA4	Body|1stExon	C	T	0.470085	0.0168067	T	0.265306	0.029703	1	48.5514	2.87e-11	710	0.0159679	-0.628209	-6.9869	0.0899124	3.58e-11	-0.604448	-2.95666	0.204436	0.00498489	-0.641197	-6.30948	0.101624	2.63e-09	0.192257	0.95676	0.200946	0.339789
rs12897115	14	96567011	-	cg04965360	96563080	3931	-	-	A	G	0.264706	0	G	0.529703	0	1	48.5491	2.87e-11	1450	0.0326465	0.593515	7.25	0.0818641	7.67e-12	0.557127	3.27599	0.170064	0.00205812	0.587204	6.14956	0.0954872	5.97e-09	0.0307354	0.169796	0.181014	0.865334
rs7331897:43294454:A:G	13	43294454	-	cg26379510	43294449	5	-	-	A	G	0.311966	0.0168067	G	0.40404	0.019802	1	48.5464	2.87e-11	1471	0.0331647	0.643786	7.13844	0.0901858	1.48e-11	0.532701	3.16113	0.168516	0.00284383	0.654668	6.20916	0.105436	4.41e-09	0.0470276	0.219614	0.214138	0.826385
rs3985213:41126786:T:C	14	41126786	-	cg05908492	41099126	27660	-	-	T	C	0.226891	0	C	0.530303	0.019802	1	48.5459	2.87e-11	1513	0.0341202	0.617645	6.41937	0.0962158	8.82e-10	0.0786041	0.333748	0.23552	0.740155	0.728826	6.95949	0.104724	8.31e-11	-0.426733	-2.17084	0.196575	0.0310648
rs72776555:4191615:C:G	10	4191615	-	cg24747239	4191646	31	-	-	C	G	0.0672269	0	G	0.131313	0.019802	1	48.5452	2.87e-11	1939	0.0437422	0.889485	7.11839	0.124956	1.66e-11	0.609978	2.52626	0.241455	0.0152012	0.987563	6.49332	0.152089	1.01e-09	-0.330907	-1.16816	0.283271	0.244065
rs1980500:61473841:T:C	20	61473841	COL9A3|TCFL5	cg24612285	61479013	5172	TCFL5	Body	T	C	0.357143	0	C	0.306818	0.128713	0	48.5395	2.88e-11	1319	0.0298401	0.445848	6.32546	0.0704847	1.47e-09	0.10802	0.724171	0.149163	0.472794	0.561298	6.92929	0.0810037	9.8e-11	-0.437279	-2.65236	0.164864	0.00860359
rs12904897:75217686:A:G	15	75217686	COX5A	cg23263731	75199675	18011	FAM219B	TSS1500	A	G	0.5	0.00840336	G	0.311224	0.029703	1	48.5414	2.88e-11	557	0.0125893	0.577537	6.47811	0.0891521	6.38e-10	0.386173	2.23064	0.173122	0.0308515	0.667853	6.60043	0.101183	5.73e-10	-0.0454092	-0.234795	0.193399	0.814597
rs11126929:27472027:A:G	2	27472027	-	cg07346747	27503441	31414	DNAJC5G	Body|3'UTR	A	G	0.17094	0.0168067	G	0.688776	0.029703	1	48.541	2.88e-11	654	0.0147846	0.54324	7.11465	0.0763552	1.7e-11	0.325794	1.72016	0.189397	0.0924299	0.562543	6.75145	0.0833218	2.56e-10	-0.0675024	-0.500516	0.134866	0.617236
rs11085239:18772741:G:T	19	18772741	KLHL26	cg25102449	18761273	11468	KLHL26	Body	G	T	0.323529	0	T	0.430693	0	1	48.5411	2.88e-11	905	0.0204581	-0.526971	-6.8832	0.0765589	6.51e-11	-0.369915	-2.28562	0.161844	0.0271499	-0.583549	-6.58157	0.0886642	6.33e-10	0.24463	1.45143	0.168544	0.148153
rs3214948:106431290:CA:C	8	106431291	ZFPM2	cg17558365	106431216	75	ZFPM2	Body	CA	C	0.169492	0.00840336	C	0.05	0.00990099	1	48.538	2.88e-11	1298	0.0293874	0.982492	6.83847	0.143671	8.41e-11	1.37795	4.98357	0.276498	1.02e-05	0.828017	4.86848	0.170077	2.68e-06	0.490667	1.47361	0.332969	0.142084
rs9725131:30145846:C:T	1	30145846	-	cg07038565	30142205	3641	-	-	C	T	0.348739	0	T	0.235	0.00990099	1	48.543	2.88e-11	1304	0.0294494	-0.673169	-6.93367	0.097087	4.87e-11	-0.39163	-1.6918	0.231487	0.0977557	-0.75116	-6.75876	0.111139	2.46e-10	0.353748	1.56381	0.226209	0.119368
rs7225002	17	44189067	KANSL1	cg19447040	43750272	438795	MGC57346-CRHR1	ExonBnd|5'UTR	A	G	0.365546	0	G	0.405941	0	1	48.5379	2.88e-11	1310	0.0296611	-0.385062	-4.15245	0.0927312	4.77e-05	-0.954475	-6.5448	0.145837	5.33e-08	-0.266312	-2.3882	0.111511	0.0180966	-0.546144	-2.6022	0.209878	0.00992254
rs242583:56719562:T:C	14	56719562	PELI2	cg18947676	56740867	21305	PELI2	Body	C	T	0.228814	0.00840336	T	0.156566	0.019802	1	48.5402	2.88e-11	1572	0.0355525	-0.646793	-6.66799	0.0969997	2.21e-10	-0.785787	-3.00702	0.261318	0.00434903	-0.665966	-6.28475	0.105966	2.99e-09	-0.144626	-0.55673	0.259778	0.578305
rs6006442:44116164:G:A	22	44116164	EFCAB6	cg21366792	44219682	103518	-	-	G	A	0.391304	0.0336134	A	0.25	0.00990099	1	48.5434	2.88e-11	1696	0.0382951	-0.523996	-5.55846	0.09427	8.13e-08	-0.97436	-5.61448	0.173544	1.24e-06	-0.468372	-4.12565	0.113527	5.93e-05	-0.322643	-1.44218	0.22372	0.150743
rs34100721:15429536:C:T	19	15429536	BRD4	cg09483223	15434462	4926	-	-	C	T	0.142857	0	T	0.195	0.00990099	1	48.5422	2.88e-11	1709	0.0386126	0.561542	7.37695	0.0761212	3.61e-12	0.469638	3.15886	0.148673	0.00286194	0.581096	6.20997	0.0935746	4.39e-09	-0.0290257	-0.173231	0.167555	0.862637
rs17115227	21	44005943	-	cg03254566	44006596	653	-	-	G	T	0.00420168	0	T	0.195	0.00990099	0	48.5371	2.89e-11	2104	0.0476576	-1.0423	-7.139	0.146001	1.48e-11	-1.14985	-4.51063	0.254921	4.76e-05	-0.975409	-5.30955	0.183708	3.62e-07	-0.114997	-0.402661	0.285592	0.687607
9:133030640:T:<CN0>:0	9	-	-	cg08092860	133027094	-	HMCN2	TSS1500	T	<CN0>	0.131818	0.0756303	<CN0>	0.025	0.00990099	0	48.5316	2.89e-11	1170	0.026574	1.19156	7.21251	0.165208	9.57e-12	1.10781	2.58614	0.428362	0.0130923	1.17219	6.46866	0.181211	1.15e-09	-0.154843	-0.35836	0.432087	0.720434
rs940988	7	2663092	-	cg14080033	2663085	7	-	-	C	T	0.0588235	0.142857	T	0.0416667	0.049505	0	48.5312	2.89e-11	1516	0.0344395	-1.3172	-6.47617	0.203392	6.45e-10	-1.44356	-4.75909	0.303326	2.13e-05	-1.36798	-5.08746	0.268893	1.01e-06	0.0569386	0.134423	0.423578	0.893197
rs35882416:65811171:CAT:C	7	65811172	TPST1	cg16773677	65635328	175844	-	-	C	CAT	0.152174	0.0336134	CAT	0.0707071	0.019802	1	48.5347	2.89e-11	516	0.0117019	-0.831406	-6.30169	0.131934	1.68e-09	-0.365602	-1.34033	0.272769	0.187017	-1.02662	-6.83653	0.150167	1.62e-10	0.60693	2.16449	0.280403	0.0315545
rs11653228:27612438:G:A	17	27612438	NUFIP2	cg19816560	27621382	8944	NUFIP2	TSS1500	G	A	0.0798319	0	A	0.113861	0	1	48.5374	2.89e-11	675	0.0152867	1.03656	7.33115	0.141391	4.74e-12	0.913974	3.05398	0.299274	0.00382535	1.0402	6.26184	0.166117	3.36e-09	-0.169576	-0.537089	0.315732	0.591774
rs10884939:111981987:G:A	10	111981987	MXI1	cg19214408	111981687	300	MXI1	Body|5'UTR	G	A	0.421053	0.0420168	A	0.0505051	0.019802	1	48.5362	2.89e-11	1087	0.0246323	-0.756085	-7.12952	0.10605	1.56e-11	-0.666783	-2.63897	0.252668	0.0114578	-0.767967	-6.44764	0.119108	1.28e-09	0.0737325	0.332431	0.221798	0.739895
rs762635:113759486:A:C	13	113759486	F7	cg03183004	113760286	800	F7	Body	A	C	0.168067	0	C	0.0969388	0.029703	1	48.5336	2.89e-11	1252	0.0284089	-0.856058	-7.08142	0.120888	2.07e-11	-0.758454	-2.65424	0.285752	0.0110214	-0.896817	-6.44116	0.139232	1.32e-09	-0.010007	-0.0352254	0.284084	0.971933
rs12653039:150252631:G:A	5	150252631	-	cg15817464	150227654	24977	IRGM	5'UTR	G	A	0.0756303	0	A	0.227723	0	1	48.5357	2.89e-11	1338	0.0303283	0.939075	7.36958	0.127426	3.77e-12	0.891702	4.15068	0.214833	0.000149486	0.877582	5.59531	0.156842	9.34e-08	0.372791	1.4406	0.258775	0.151188
rs11238532	10	43883742	HNRNPF|HNRPF	cg15321211	43905515	21773	HNRNPF	TSS1500	C	T	0.0504202	0	T	0.1	0.00990099	1	48.5348	2.89e-11	1364	0.0309315	0.78113	5.43127	0.143821	1.53e-07	1.8039	5.96464	0.302432	3.8e-07	0.57793	3.5997	0.16055	0.000424484	1.01915	2.59772	0.392326	0.0100488
rs6711086:128148814:G:C	2	128148814	-	cg08425187	128173432	24618	-	-	G	C	0.0555556	0.0168067	C	0.155	0.00990099	1	48.536	2.89e-11	1475	0.0334287	-0.97959	-7.03399	0.139265	2.72e-11	-1.0009	-3.89896	0.25671	0.000326176	-1.00092	-5.77357	0.173362	3.92e-08	-0.169312	-0.572171	0.295911	0.567818
rs200474914:8304507:CAA:C	20	8304508	PLCB1	cg23535804	8312668	8160	PLCB1	Body	CAA	C	0.247899	0	C	0.23	0.00990099	1	48.5356	2.89e-11	1614	0.0365858	0.635809	7.04824	0.0902083	2.51e-11	0.818009	4.24114	0.192875	0.000112463	0.576588	5.52706	0.104321	1.3e-07	0.320084	1.48637	0.215346	0.138681
rs12635983	3	65432841	MAGI1	cg23992051	65425637	7204	MAGI1	Body	G	A	0.3	0.0336134	A	0.11	0.00990099	1	48.5315	2.89e-11	2051	0.0465882	-0.526582	-6.8934	0.0763893	6.14e-11	-0.443156	-2.95917	0.149757	0.00495113	-0.562235	-6.30672	0.0891486	2.67e-09	0.243209	1.41927	0.171362	0.157303
rs2008053:61954918:G:C	17	61954918	-	cg06681845	61959271	4353	GH2	TSS200	C	G	0.42735	0.0168067	G	0.1	0.00990099	1	48.5241	2.9e-11	769	0.0175325	-0.786842	-7.37401	0.106705	3.67e-12	-0.733688	-3.25897	0.225129	0.00215993	-0.776037	-6.15656	0.12605	5.76e-09	-0.140178	-0.636891	0.220098	0.524889
rs7183409:65583002:G:A	15	65583002	-	cg04004345	65590875	7873	-	-	G	A	0.286957	0.0336134	A	0.306122	0.029703	1	48.5274	2.9e-11	918	0.0208951	0.676771	7.20229	0.0939662	1.02e-11	0.586275	2.85753	0.205169	0.00649799	0.694093	6.3531	0.109253	2.1e-09	-0.132606	-0.600394	0.220865	0.548891
rs2432	1	114631980	SYT6	cg02305412	114631672	308	-	-	C	T	0.487395	0	T	0.153465	0	1	48.5284	2.9e-11	1210	0.0275271	0.661215	6.73119	0.0982315	1.55e-10	0.884813	4.48629	0.197226	5.15e-05	0.60628	5.32931	0.113763	3.3e-07	-0.0350633	-0.174925	0.200448	0.861307
rs111318631:187018726:G:C	4	187018726	-	cg00305797	186989236	29490	TLR3	TSS1500	G	C	0.0127119	0.00840336	C	0.137755	0.029703	0	48.5189	2.91e-11	2161	0.0493958	-1.04163	-6.46016	0.161238	7.05e-10	-1.71087	-5.02109	0.340737	8.99e-06	-0.914024	-4.82779	0.189326	3.2e-06	-1.08903	-2.70372	0.402788	0.0074186
12:104682528:C:G	12	-	-	cg01848457	104697983	-	EID3|TXNRD1	1stExon|5'UTR|Body	C	G	0.00420168	0	G	0.131313	0.019802	0	48.524	2.91e-11	1750	0.0399002	1.24265	6.90683	0.179916	5.68e-11	1.6471	3.9249	0.419655	0.000301236	1.16457	5.75492	0.202361	4.3e-08	0.579482	1.35821	0.42665	0.175853
rs12682621:142369469:G:A	8	142369469	GPR20	cg03144848	142377368	7899	GPR20	TSS200	G	A	0.0353982	0.0504202	A	0.0684211	0.0594059	0	48.5208	2.91e-11	1327	0.0303035	-1.09117	-7.18514	0.151865	1.12e-11	-0.780389	-2.22749	0.350345	0.031077	-1.1203	-6.59993	0.169744	5.74e-10	-0.0178516	-0.052378	0.340821	0.958277
rs7989453:114847696:A:C	13	114847696	RASA3	cg04590384	114847781	85	RASA3	Body	A	C	0.0168067	0	C	0.222222	0.019802	0	48.5184	2.91e-11	852	0.0194794	-0.855135	-6.70311	0.127573	1.81e-10	-1.19535	-4.15529	0.287669	0.000147343	-0.823685	-5.59035	0.147341	9.57e-08	-0.164173	-0.61048	0.268925	0.542204
rs61179056:161100557:G:C	6	161100557	-	cg06500337	161100242	315	-	-	G	C	0	0	C	0.115789	0.0594059	0	48.5197	2.91e-11	1402	0.0320336	-1.36373	-6.78617	0.200957	1.13e-10	-1.08965	-2.93484	0.37128	0.00528644	-1.54955	-6.31715	0.245292	2.53e-09	0.360938	0.894837	0.403356	0.371899
rs6680302	1	36653540	-	cg16312516	36642875	10665	MAP7D1	Body	G	A	0.570093	0.10084	A	0.317204	0.0792079	0	48.518	2.91e-11	711	0.0162592	0.547639	5.90084	0.0928069	1.42e-08	0.929357	5.80983	0.159963	6.42e-07	0.427273	3.84238	0.1112	0.000175363	0.426623	2.16275	0.197259	0.03169
rs3826110:75277780:G:A	16	75277780	BCAR1	cg15317982	75292773	14993	BCAR1	5'UTR|Body	G	A	0.105932	0.00840336	A	0.236559	0.0792079	1	48.5219	2.91e-11	1247	0.0284607	0.596539	6.79312	0.0878152	1.09e-10	0.687836	3.11637	0.220717	0.00322083	0.607987	6.22978	0.0975935	3.96e-09	-0.0591754	-0.289434	0.204452	0.772535
rs17767188:65188240:G:A	14	65188240	PLEKHG3	cg16859943	65189789	1549	PLEKHG3	5'UTR	G	A	0.138655	0	A	0.210526	0.0594059	1	48.518	2.91e-11	1264	0.0289059	0.515386	7.07737	0.0728217	2.12e-11	0.621896	5.01666	0.123966	9.13e-06	0.442276	4.8323	0.0915248	3.14e-06	0.243393	1.52818	0.15927	0.127973
rs3793966:1302948:C:T	11	1302948	TOLLIP	cg14577593	1360038	57090	-	-	T	C	0.467593	0.092437	C	0.510753	0.0792079	1	48.5213	2.91e-11	1423	0.0324881	-0.618351	-6.93608	0.08915	4.8e-11	-0.613078	-3.28541	0.186606	0.00200376	-0.638251	-6.14226	0.103911	6.2e-09	0.0923412	0.447505	0.206347	0.654972
rs12414744:44808313:C:A	10	44808313	-	cg12316255	44812316	4003	-	-	C	A	0.0854701	0.0168067	A	0.136364	0.019802	1	48.5182	2.91e-11	1566	0.0358088	0.881186	6.45568	0.136498	7.22e-10	1.16051	5.14262	0.225665	6.01e-06	0.791372	4.69805	0.168447	5.62e-06	0.167167	0.565447	0.295637	0.572374
rs4655043	1	22654254	-	cg17342458	22651435	2819	-	-	G	A	0.394958	0	A	0.39604	0	1	48.5179	2.91e-11	1635	0.0373918	0.533406	7.05577	0.0755986	2.4e-11	0.493998	2.9406	0.167992	0.00520522	0.553857	6.31433	0.0877144	2.56e-09	-0.0657241	-0.352526	0.186438	0.724797
rs113946972:4210810:A:AT	19	4210811	ANKRD24	cg03997249	4217985	7174	ANKRD24	Body	A	AT	0.421739	0.0336134	AT	0.241573	0.118812	0	48.5125	2.92e-11	1117	0.0256136	-0.673409	-7.15831	0.0940737	1.32e-11	-0.835731	-4.1975	0.199102	0.000129049	-0.612151	-5.5582	0.110135	1.12e-07	-0.399084	-1.82507	0.218668	0.0694117
rs11660391:77936214:G:A	18	77936214	PARD6G-AS1|PARD6G	cg21237861	77918142	18072	PARD6G|LOC100130522	Body	G	A	0.299107	0.0588235	A	0.045	0.00990099	0	48.5156	2.92e-11	839	0.0192099	0.746121	6.46666	0.11538	6.8e-10	0.90128	3.92167	0.22982	0.000304236	0.755992	5.75639	0.131331	4.27e-08	-0.130135	-0.544694	0.238914	0.586542
rs1614559:35697118:T:A	19	35697118	-	cg24969737	35697124	6	-	-	A	T	0.377119	0.00840336	T	0.281609	0.138614	0	48.5109	2.92e-11	1536	0.03525	-0.589996	-7.24808	0.0814004	7.76e-12	-0.573593	-3.49402	0.164164	0.00109763	-0.585308	-6.02517	0.0971438	1.12e-08	-0.0483	-0.258268	0.187015	0.796453
rs35225769:16546514:T:TC	1	16546515	-	cg03522107	16553329	6814	-	-	T	TC	0.223684	0.0420168	TC	0.545918	0.029703	1	48.5129	2.92e-11	1049	0.0240495	0.613985	6.99303	0.0877995	3.45e-11	0.7119	3.76237	0.189216	0.000494182	0.590244	5.86153	0.100698	2.54e-08	0.0358204	0.204746	0.17495	0.837969
rs2792039:19914483:A:G	1	19914483	-	cg10923719	19970198	55715	NBL1|MINOS1-NBL1	TSS1500|TSS200|5'UTR|Body	A	G	0.092437	0	G	0.39	0.00990099	1	48.5131	2.92e-11	1468	0.0336534	-0.47021	-6.81358	0.0690108	9.69e-11	-0.0758402	-0.479497	0.158166	0.63396	-0.546768	-6.94861	0.0786874	8.82e-11	0.119969	0.796722	0.150579	0.426512
rs7199248:69583649:A:G	16	69583649	-	cg07277869	69760850	177201	NQO1	TSS1500	A	G	0	0	G	0.18	0.00990099	0	48.5083	2.93e-11	911	0.0209348	-1.2149	-7.37165	0.164808	3.72e-12	-0.651123	-1.46856	0.443374	0.149064	-1.24174	-6.8082	0.182389	1.89e-10	0.0275437	0.0689935	0.399221	0.94506
rs10136045:55709069:T:G	14	55709069	-	cg10783149	55707866	1203	-	-	T	G	0	0	G	0.123762	0	0	48.5039	2.93e-11	1098	0.0252864	-1.04186	-6.87826	0.151472	6.69e-11	-0.58173	-1.90927	0.304687	0.0627616	-1.17901	-6.69766	0.176032	3.41e-10	0.551231	1.70153	0.323961	0.0903227
rs1819136:111999299:G:A	6	111999299	FYN	cg21159239	111998980	319	FYN	Body	G	A	0.470339	0.00840336	A	0.365979	0.039604	1	48.5057	2.93e-11	970	0.0223194	0.569998	7.39902	0.0770369	3.16e-12	0.540871	3.35396	0.161264	0.00164734	0.559213	6.10382	0.0916169	7.54e-09	0.0926081	0.531344	0.17429	0.595742
rs6579791:149844003:G:A	5	149844003	-	cg23246802	149818797	25206	-	-	G	A	0.273913	0.0336134	A	0.357895	0.0594059	1	48.5091	2.93e-11	1074	0.0246698	-0.606838	-6.78964	0.089377	1.11e-10	-0.833994	-4.68419	0.178044	2.72e-05	-0.553034	-5.15436	0.107294	7.42e-07	-0.320885	-1.5965	0.200993	0.111881
rs58107130:9218898:C:T	2	9218898	-	cg18264173	9215179	3719	-	-	C	T	0.105042	0	T	0.27551	0.029703	1	48.5084	2.93e-11	1108	0.0254594	-0.750855	-6.83333	0.109881	8.66e-11	-0.830203	-3.61851	0.229432	0.000760419	-0.757493	-5.95104	0.127288	1.63e-08	-0.0307271	-0.128047	0.239968	0.898234
rs7794505:151648929:G:C	7	151648929	-	cg24221930	151652594	3665	GALNTL5	TSS1500	G	C	0.344037	0.0840336	C	0.538462	0.0990099	1	48.5043	2.93e-11	1314	0.0302556	-0.669863	-6.84107	0.0979179	8.28e-11	-0.725355	-3.40819	0.212827	0.00140899	-0.693221	-6.07359	0.114137	8.79e-09	-0.03805	-0.179332	0.212175	0.85785
rs72942468:82426736:G:A	11	82426736	-	cg07942245	82026360	400376	LOC101928989	Body	G	A	0.131356	0.00840336	A	0.075	0.00990099	1	48.5052	2.93e-11	1647	0.0379065	-0.967649	-7.20269	0.134346	1.01e-11	-0.740151	-3.33801	0.221734	0.00172444	-1.05629	-6.11252	0.172808	7.21e-09	0.436871	1.53978	0.283723	0.12512
rs254231:115886945:G:A	5	115886945	SEMA6A	cg23054188	115886970	25	SEMA6A	5'UTR	G	A	0.491453	0.0168067	A	0.115	0.00990099	1	48.5059	2.93e-11	1694	0.0389745	0.599941	6.93629	0.086493	4.79e-11	0.61425	3.57566	0.171786	0.000863371	0.601289	5.97666	0.100606	1.43e-08	-0.030577	-0.178735	0.171074	0.858318
rs13225969:20331251:C:T	7	20331251	-	cg26188729	20331146	105	-	-	C	T	0.0905172	0.0252101	T	0.029703	0	0	48.4997	2.94e-11	1660	0.0383108	0.989121	6.90637	0.143219	5.7e-11	1.34837	4.06927	0.331354	0.000192769	0.890422	5.65161	0.157552	7.12e-08	0.828186	2.45722	0.337042	0.0148125
rs1172199	1	205658939	-	cg11961175	205649956	8983	SLC45A3	TSS1500	T	C	0.294118	0	C	0.638614	0	1	48.4969	2.94e-11	960	0.0221869	-0.597053	-6.30036	0.094765	1.69e-09	-0.867748	-5.08263	0.170728	7.34e-06	-0.536312	-4.76064	0.112655	4.29e-06	-0.311061	-1.62459	0.19147	0.10575
rs13969:44642833:A:C	20	44642833	MMP9	cg09391860	44629456	13377	-	-	C	A	0.411765	0	A	0.565	0.00990099	1	48.5029	2.94e-11	1009	0.0232489	0.547086	6.6403	0.0823887	2.58e-10	0.850946	4.75398	0.178997	2.16e-05	0.482318	5.08946	0.0947681	9.97e-07	0.290103	1.44438	0.200849	0.150121
rs45618033:99046617:G:A	7	99046617	CPSF4|ATP5J2-PTCD1	cg03133378	99195931	149314	-	-	G	A	0.0504202	0	A	0.20202	0.019802	1	48.4926	2.95e-11	660	0.0152861	0.91373	6.84691	0.133451	8.01e-11	0.753061	2.57308	0.292669	0.0135282	0.980335	6.47085	0.1515	1.13e-09	-0.193387	-0.649002	0.297976	0.517046
rs35704460:21030591:G:A	18	21030591	-	cg25436157	21018562	12029	C18orf45	TSS1500	G	A	0.147059	0	A	0.0990099	0	1	48.4912	2.95e-11	819	0.0189821	-0.465666	-7.15009	0.0651274	1.38e-11	-0.456823	-2.52063	0.181234	0.0154149	-0.446003	-6.49135	0.0687073	1.02e-09	0.0256106	0.160661	0.159408	0.872515
rs5751776:24266954:A:C	22	24266954	-	cg17293426	24284359	17405	-	-	C	A	0.411017	0.00840336	A	0.566327	0.029703	1	48.4964	2.95e-11	1040	0.0240416	0.559536	6.512	0.0859238	5.29e-10	0.919324	4.74163	0.193883	2.25e-05	0.500471	5.10032	0.0981255	9.49e-07	0.14133	0.682506	0.207074	0.495671
rs1468187:152304246:C:T	7	152304246	-	cg09498788	152305795	1549	-	-	C	T	0.486957	0.0336134	T	0.239362	0.0693069	1	48.492	2.95e-11	1122	0.025994	0.570113	7.17371	0.0794727	1.2e-11	0.602407	2.37168	0.254	0.0221483	0.55537	6.5473	0.0848243	7.58e-10	0.252441	1.27208	0.198448	0.204751
rs8066739:754458:G:A	17	754458	NXN	cg18618206	754296	162	NXN	Body	G	A	0.163793	0.0252101	A	0.0879121	0.0990099	1	48.4966	2.95e-11	1312	0.0303257	-0.881746	-7.42394	0.118771	2.72e-12	-1.06778	-4.26915	0.250116	0.000102934	-0.798324	-5.50191	0.145099	1.46e-07	-0.188084	-0.659764	0.285077	0.510128
rs13380836:30116262:A:G	17	30116262	-	cg16070298	30117307	1045	-	-	A	G	0.210084	0	G	0.377551	0.029703	1	48.4903	2.95e-11	1402	0.0325089	-0.662569	-6.73812	0.0983316	1.49e-10	-0.911072	-4.53654	0.20083	4.38e-05	-0.603165	-5.283	0.114171	4.1e-07	-0.388865	-1.74257	0.223156	0.0828727
rs518605:10535119:A:T	18	10535119	NAPG	cg05775542	10529736	5383	NAPG	Body	T	A	0.529661	0.00840336	A	0.219388	0.029703	1	48.4964	2.95e-11	1807	0.041771	0.4832	6.173	0.0782763	3.36e-09	0.0663729	0.411634	0.161242	0.682606	0.607739	6.95176	0.0874223	8.67e-11	-0.584029	-3.45279	0.169147	0.000670903
rs34135479:53832879:C:T	19	53832879	-	cg27364588	53832311	568	-	-	C	T	0.238739	0.0672269	T	0.314607	0.118812	0	48.4881	2.96e-11	1387	0.0321953	-0.61378	-6.7089	0.0914875	1.76e-10	-0.534537	-2.96794	0.180104	0.00483523	-0.665487	-6.29916	0.105647	2.77e-09	3.39e-05	0.000157437	0.215324	0.999875
rs35383442:47405450:G:A	21	47405450	COL6A1	cg25020459	47402144	3306	COL6A1	Body	G	A	0.0714286	0.0588235	A	0.293103	0.138614	0	48.4854	2.96e-11	1491	0.0346563	0.519606	7.01718	0.0740476	3e-11	0.632753	3.93368	0.160855	0.00029322	0.487974	5.74557	0.0849304	4.5e-08	0.223554	1.36606	0.163649	0.173382
rs10789180:65781661:A:G	1	65781661	DNAJC6	cg16904854	65809524	27863	DNAJC6	5'UTR|Body	G	A	0.277311	0	A	0.257426	0	1	48.487	2.96e-11	1259	0.0292409	-0.497613	-7.09365	0.0701491	1.92e-11	-0.362566	-2.45281	0.147817	0.0182087	-0.528917	-6.51696	0.0811602	8.9e-10	0.0998735	0.608671	0.164085	0.543401
rs138416506:88692792:C:CA	16	88692793	ZC3H18	cg05242494	88575349	117444	ZFPM1	Body	C	CA	0.0720721	0.0672269	CA	0.0360825	0.039604	0	48.4769	2.97e-11	1223	0.0285481	1.35814	6.87901	0.197432	6.67e-11	1.62562	4.0891	0.39755	0.000181223	1.29731	5.63526	0.230213	7.7e-08	0.270831	0.568798	0.476146	0.570101
rs861535:104167938:G:A	14	104167938	XRCC3|KLC1	cg03474687	104179160	11222	XRCC3	5'UTR	A	G	0.10084	0	G	0.178571	0.029703	1	48.477	2.97e-11	917	0.0214048	-0.566579	-6.0421	0.0937719	6.75e-09	-0.276065	-1.34282	0.205586	0.186216	-0.706587	-6.83182	0.103426	1.66e-10	0.450787	2.07522	0.217224	0.0391843
rs1923934:88850154:G:A	10	88850154	GLUD1	cg15747733	88850398	244	GLUD1	Body	G	A	0.224138	0.0252101	A	0.232673	0	1	48.4828	2.97e-11	942	0.0219242	-0.741614	-6.70083	0.110675	1.84e-10	-0.65088	-2.38068	0.273401	0.0216761	-0.794902	-6.54333	0.121483	7.74e-10	0.0885902	0.304078	0.29134	0.761369
rs56311450:73514014:A:G	17	73514014	TSEN54	cg09173924	73513338	676	TSEN54	Body	A	G	0.15678	0.00840336	G	0.280612	0.029703	1	48.4799	2.97e-11	1110	0.0258717	0.72089	7.3117	0.098594	5.32e-12	0.78868	3.79544	0.207797	0.000447138	0.700709	5.83734	0.120039	2.87e-08	0.147723	0.692031	0.213463	0.489682
rs12076800	1	244316323	-	cg22679890	244319093	2770	-	-	T	C	0.352941	0	C	0.178218	0	1	48.4818	2.97e-11	1140	0.0265461	-0.655089	-7.00182	0.0935599	3.28e-11	-0.482212	-2.17527	0.221679	0.0350256	-0.695861	-6.61438	0.105204	5.32e-10	0.0424287	0.201669	0.210388	0.840371
rs62240999:42355563:C:G	22	42355563	bK250D10.C22.8|LINC00634	cg26169700	42538906	183343	CYP2D7P1	Body	C	G	0.189189	0.0672269	G	0.268041	0.039604	1	48.483	2.97e-11	1194	0.0277863	0.668353	6.50006	0.102822	5.65e-10	0.996204	4.58382	0.21733	3.76e-05	0.614845	5.24134	0.117307	4.97e-07	0.38679	1.59021	0.243232	0.113292
rs6710129:173452754:T:C	2	173452754	PDK1	cg07833011	173419951	32803	PDK1	TSS1500|TSS200	T	C	0.142857	0	C	0.49505	0	1	48.4817	2.97e-11	1410	0.0328352	-0.457814	-7.15459	0.0639888	1.35e-11	-0.511454	-2.82605	0.180978	0.00706149	-0.451099	-6.36358	0.0708877	1.99e-09	-0.0714705	-0.435395	0.164151	0.663723
rs9365090:160140224:C:T	6	160140224	-	cg19811651	160147226	7002	WTAP	TSS1500	C	T	0.241379	0.0252101	T	0.352041	0.029703	1	48.4813	2.97e-11	1507	0.0351012	0.608351	6.80601	0.0893845	1.01e-10	0.424215	2.32996	0.18207	0.0244592	0.662323	6.56144	0.100942	7.04e-10	-0.196464	-0.922117	0.213057	0.357526
rs2293943:28491399:A:T	13	28491399	-	cg26344532	28494174	2775	PDX1	5'UTR|1stExon	A	T	0.659664	0	T	0.328283	0.019802	1	48.477	2.97e-11	1525	0.0355961	0.58154	6.84261	0.0849879	8.21e-11	0.638789	3.80627	0.167825	0.000432692	0.578154	5.83004	0.0991681	2.97e-08	0.0376832	0.199848	0.188559	0.841793
rs4620615:3932676:A:G	10	3932676	-	cg26489737	3930603	2073	-	-	G	A	0.185345	0.0252101	A	0.328283	0.019802	1	48.4766	2.97e-11	1753	0.0409267	0.679294	7.37805	0.0920696	3.58e-12	0.719012	3.34419	0.215004	0.00169418	0.644342	6.1068	0.105512	7.43e-09	0.0285196	0.135456	0.210546	0.892381
rs11722524:6572380:T:A	4	6572380	-	cg00181517	6570681	1699	-	-	A	T	0.102564	0.0168067	T	0.376404	0.118812	0	48.4712	2.98e-11	1375	0.0321878	-0.589769	-7.19236	0.0819993	1.08e-11	-0.748747	-4.375	0.171142	7.35e-05	-0.533992	-5.41577	0.0985995	2.2e-07	0.0209398	0.126872	0.165047	0.899163
rs2319885:69053722:G:A	4	69053722	FTLP10|TMPRSS11BNL	cg19092306	69051912	1810	FTLP10|TMPRSS11BNL	Body	A	G	0.306723	0	G	0.44	0.00990099	1	48.473	2.98e-11	792	0.0185234	-0.666752	-7.27209	0.0916864	6.73e-12	-0.823781	-3.30531	0.249229	0.00189336	-0.631073	-6.12764	0.102988	6.68e-09	-0.0453161	-0.192142	0.235847	0.847817
rs4939998:48171667:G:A	18	48171667	MAPK4	cg20532148	48171572	95	MAPK4	5'UTR	G	A	0.513636	0.0756303	A	0.0904255	0.0693069	1	48.4725	2.98e-11	1195	0.027957	0.653008	7.08561	0.0921597	2.02e-11	0.491436	2.0434	0.240499	0.047029	0.667485	6.6556	0.100289	4.27e-10	-0.286263	-1.53892	0.186016	0.125329
rs16900082	5	82285028	-	cg24646748	82281494	3534	-	-	A	G	0.0966387	0	G	0.108911	0	1	48.4733	2.98e-11	1201	0.0280859	0.94048	6.91128	0.136079	5.54e-11	1.14178	3.96108	0.28825	0.000269509	0.894176	5.72566	0.15617	4.96e-08	0.306616	0.982223	0.312166	0.32712
rs1525559	7	3282832	-	cg22961181	3282715	117	-	-	C	T	0.350427	0.0168067	T	0.205	0.00990099	1	48.4758	2.98e-11	1911	0.0446334	-0.706483	-7.10043	0.0994987	1.85e-11	-0.706178	-3.21037	0.219968	0.00247743	-0.702244	-6.17813	0.113666	5.16e-09	0.00022274	0.000966751	0.230401	0.99923
rs10999249:72057638:A:C	10	72057638	LRRC20	cg23211835	72054822	2816	-	-	A	C	0.378261	0.0336134	C	0.123762	0	1	48.4707	2.98e-11	1921	0.0449815	0.759102	6.93024	0.109535	4.96e-11	0.711113	2.93906	0.241952	0.00522679	0.770073	6.31131	0.122015	2.6e-09	-0.0196456	-0.0810309	0.242445	0.935495
rs62136457:64262730:G:C	2	64262730	-	cg12904795	64245812	16918	VPS54	5'UTR	G	C	0.0294118	0	C	0.095	0.00990099	0	48.4655	2.99e-11	1061	0.0249088	-1.30001	-7.25802	0.179113	7.32e-12	-0.941922	-2.86091	0.329239	0.00643999	-1.42293	-6.34671	0.224199	2.17e-09	0.352116	0.94975	0.370746	0.343331
rs3106083:231839516:A:G	2	231839516	-	cg12935023	231839161	355	-	-	A	G	0.434211	0.0420168	G	0.221591	0.128713	0	48.469	2.99e-11	1238	0.0290131	-0.636289	-6.52395	0.0975312	4.95e-10	-0.157185	-0.55312	0.284178	0.582981	-0.720698	-6.93996	0.103848	9.24e-11	0.410453	1.61582	0.254021	0.107634
rs9943672:70362255:C:G	11	70362255	BC127192|SHANK2	cg11419190	70352072	10183	SHANK2	Body	C	G	0.202586	0.0252101	G	0.442105	0.0594059	1	48.467	2.99e-11	1329	0.0311774	-0.690304	-7.55153	0.0914125	1.26e-12	-0.422072	-2.18893	0.192821	0.0339523	-0.720535	-6.60875	0.109027	5.48e-10	0.0345444	0.183085	0.18868	0.854908
rs149722704:114321864:CCACA:C	9	114321865	ZNF483|PTGR1	cg04676836	114335845	13980	PTGR1|ZNF483	Body	CCACA	C	0.0512821	0.0168067	C	0.075	0.00990099	1	48.4677	2.99e-11	1775	0.0416247	1.3068	7.29059	0.179244	6.03e-12	1.23499	4.37773	0.282107	7.29e-05	1.30562	5.41324	0.241189	2.23e-07	0.203197	0.551574	0.368395	0.581826
rs4240427	9	130965539	DNM1|CIZ1	cg00885917	130966828	1289	CIZ1|DNM1	TSS200|Body	G	A	0.0420168	0	A	0.158163	0.029703	0	48.4622	3e-11	700	0.0164605	-0.788031	-6.41921	0.122761	8.83e-10	-0.944239	-4.99984	0.188854	9.65e-06	-0.78986	-4.84395	0.163061	2.98e-06	-0.09323	-0.369006	0.252652	0.712495
rs12129872:26490848:T:C	1	26490848	FAM110D	cg27625538	26485336	5512	FAM110D	TSS200	T	C	0.404545	0.0756303	C	0.142857	0.029703	1	48.4589	3e-11	1038	0.0244488	0.688668	6.71998	0.102481	1.65e-10	0.930476	5.69331	0.163433	9.51e-07	0.523199	4.00564	0.130615	9.45e-05	0.468161	2.2801	0.205325	0.0236058
rs35051936:45796446:T:C	19	45796446	MARK4	cg18949391	45797272	826	MARK4	Body	T	C	0.321739	0.0336134	C	0.0990099	0	1	48.4582	3e-11	1084	0.025541	-0.517222	-6.96325	0.0742788	4.1e-11	-0.431167	-2.64225	0.163182	0.0113626	-0.552052	-6.44024	0.0857192	1.33e-09	0.149659	0.894689	0.167275	0.371978
rs2321475:125692615:T:C	11	125692615	-	cg02778421	125744731	52116	-	-	C	T	0.113445	0	T	0.20297	0	1	48.462	3e-11	1685	0.0396266	-0.790707	-7.35641	0.107485	4.08e-12	-0.870772	-3.7293	0.233495	0.000545996	-0.741863	-5.8783	0.126204	2.34e-08	-0.19735	-0.74818	0.263774	0.455189
rs585401:81233578:T:C	6	81233578	-	cg26031192	81252663	19085	-	-	T	C	0.533898	0.00840336	C	0.351485	0	1	48.4587	3e-11	1685	0.0396917	-0.57861	-6.99787	0.0826837	3.36e-11	-0.648953	-3.69685	0.175542	0.000601877	-0.568457	-5.89848	0.0963736	2.12e-08	-0.118481	-0.603817	0.196221	0.546617
rs35847463:121989657:G:A	2	121989657	TFCP2L1	cg07481928	121970505	19152	-	-	G	A	0.163866	0	A	0.025	0.00990099	0	48.451	3.01e-11	743	0.0175702	0.950297	6.65961	0.142696	2.32e-10	1.19099	5.16119	0.230759	5.65e-06	0.854235	4.67045	0.182902	6.33e-06	0.209671	0.728518	0.287804	0.467108
rs705321	7	98097170	-	cg19363607	98097019	151	-	-	G	A	0.232759	0.0252101	A	0.252525	0.019802	1	48.4549	3.01e-11	1006	0.0237431	-0.636762	-6.69051	0.0951739	1.95e-10	-0.59235	-3.8139	0.155313	0.000422782	-0.682034	-5.82314	0.117125	3.07e-08	0.0531319	0.252023	0.210821	0.801269
rs4948107:56173407:C:T	7	56173407	CHCHD2|PSPH	cg14289228	56183578	10171	LOC389493	3'UTR	C	T	0.210526	0.0420168	T	0.219388	0.029703	1	48.4533	3.01e-11	1069	0.0252505	-0.745585	-7.02575	0.106122	2.86e-11	-0.913442	-3.97043	0.230061	0.000261851	-0.705926	-5.71743	0.123469	5.17e-08	-0.23283	-0.927689	0.250978	0.354634
rs17214871:14007298:T:A	5	14007298	-	cg01409259	13867120	140178	DNAH5	Body	T	A	0.340336	0	A	0.326733	0	1	48.4557	3.01e-11	1509	0.0355996	0.597015	6.66871	0.0895249	2.2e-10	0.607842	3.1602	0.192343	0.00285125	0.650738	6.20233	0.104918	4.56e-09	-0.0839203	-0.373873	0.224462	0.708876
7:2602489:C:CT	7	-	-	cg09425369	2719263	-	AMZ1	1stExon|5'UTR	C	CT	0.165138	0.0840336	CT	0.0280899	0.118812	0	48.4491	3.02e-11	1616	0.0382496	0.787725	7.04451	0.111821	2.56e-11	0.85984	4.44895	0.193268	5.81e-05	0.750093	5.35313	0.140122	2.95e-07	0.103969	0.472484	0.220048	0.637072
rs55893453:25139367:A:G	2	25139367	ADCY3	cg20336204	25146822	7455	-	-	A	G	0.219828	0.0252101	G	0.345361	0.039604	1	48.4446	3.02e-11	1025	0.0243157	-0.466514	-6.99568	0.0666861	3.4e-11	-0.586121	-3.94379	0.148619	0.000284239	-0.433827	-5.73508	0.0756444	4.74e-08	-0.246481	-1.57923	0.156077	0.115789
rs79716104:22597763:A:G	1	22597763	-	cg22960582	22599253	1490	-	-	A	G	0.118644	0.00840336	G	0.02	0.00990099	0	48.44	3.03e-11	1553	0.0369275	1.13559	7.05151	0.161043	2.46e-11	1.27488	3.89022	0.327714	0.000335025	1.10587	5.77115	0.19162	3.97e-08	0.0225812	0.0642225	0.351608	0.948854
rs7729635:148628432:C:T	5	148628432	ABLIM3	cg25922157	148644301	15869	-	-	C	T	0	0	T	0.161616	0.019802	0	48.4416	3.03e-11	1350	0.0320736	-0.60209	-6.6758	0.09019	2.12e-10	-0.716434	-5.09699	0.14056	6.99e-06	-0.543865	-4.73944	0.114753	4.7e-06	-0.152787	-0.863874	0.176862	0.388643
rs3749154:242757119:T:C	2	242757119	NEU4	cg17096356	242766047	8928	-	-	T	C	0.276316	0.0420168	C	0.431579	0.0594059	1	48.44	3.03e-11	771	0.0183322	-0.594936	-6.66015	0.0893276	2.31e-10	-0.658683	-3.35867	0.196114	0.00162519	-0.62783	-6.09585	0.102993	7.85e-09	0.04426	0.214735	0.206115	0.830183
rs111755757:109995797:T:G	1	109995797	-	cg22346081	109937191	58606	SORT1	Body	T	G	0.0630252	0	G	0.0594059	0	1	48.4421	3.03e-11	1076	0.0255585	0.690223	6.77383	0.101895	1.22e-10	0.403417	2.49858	0.161458	0.0162772	0.821376	6.49609	0.126442	9.93e-10	-0.382243	-1.77567	0.215267	0.0772352
rs67540858:175181186:G:A	2	175181186	-	cg02091526	175190867	9681	-	-	G	A	0.211207	0.0252101	A	0.141304	0.0891089	1	48.4397	3.03e-11	1365	0.032462	0.777463	7.28299	0.106751	6.31e-12	0.800817	2.2879	0.350023	0.0270057	0.752855	6.57307	0.114536	6.62e-10	-0.0317775	-0.0973424	0.326451	0.922547
rs10795878	10	11750055	-	cg08133788	11746913	3142	-	-	C	T	0.55	0.0756303	T	0.401042	0.049505	1	48.4396	3.03e-11	1762	0.0419044	0.578829	6.00458	0.0963979	8.23e-09	0.848629	5.33807	0.158977	3.13e-06	0.523461	4.46594	0.117212	1.5e-05	0.129073	0.626099	0.206154	0.53193
rs28572519:10975237:C:T	4	10975237	-	cg14880539	10973873	1364	-	-	C	T	0.243697	0	T	0.39899	0.019802	1	48.4413	3.03e-11	1805	0.0428909	-0.366266	-7.2606	0.0504457	7.21e-12	-0.300283	-2.60599	0.115228	0.0124547	-0.376116	-6.45369	0.0582792	1.24e-09	0.0709798	0.606182	0.117093	0.545049
rs10752073	10	17264486	BC078172	cg13217762	17264509	23	VIM-AS1	Body	C	T	0.236842	0.0420168	T	0.118557	0.039604	1	48.4365	3.03e-11	1861	0.0443283	0.789126	6.90484	0.114286	5.75e-11	0.801209	2.84997	0.281129	0.00662932	0.811384	6.34934	0.12779	2.14e-09	-0.247085	-0.897386	0.275338	0.370541
rs10751845:2161610:T:C	10	2161610	-	cg11411047	2162119	509	-	-	C	T	0.218487	0	T	0.569307	0	1	48.4415	3.03e-11	2020	0.0479961	-0.637493	-7.12848	0.089429	1.57e-11	-0.784688	-3.95985	0.198161	0.000270531	-0.588794	-5.72373	0.102869	5.01e-08	-0.098752	-0.508046	0.194376	0.611954
rs17167985:134354642:C:G	7	134354642	BPGM	cg03062264	134354807	165	BPGM	Body	C	G	0.0252101	0	G	0.188776	0.029703	0	48.4325	3.04e-11	1374	0.0327925	0.672469	7.04495	0.0954541	2.56e-11	0.754156	4.51559	0.167012	4.69e-05	0.666532	5.29547	0.125868	3.87e-07	0.0458288	0.238709	0.191986	0.811564
rs7141264:67913616:G:T	14	67913616	AX746582	cg08571189	67913385	231	-	-	G	T	0	0	T	0.115	0.00990099	0	48.4345	3.04e-11	944	0.0225084	-0.747968	-6.46176	0.115753	6.98e-10	-0.825146	-4.99638	0.165149	9.76e-06	-0.762534	-4.84465	0.157397	2.97e-06	-0.103687	-0.469564	0.220816	0.639154
rs12975949:13543055:C:A	19	13543055	CACNA1A	cg18189005	13540593	2462	CACNA1A	Body	C	A	0.186364	0.0756303	A	0.0824742	0.039604	1	48.4349	3.04e-11	925	0.0220507	0.780914	6.87234	0.113631	6.93e-11	1.06618	3.58351	0.297523	0.00084356	0.759095	5.96602	0.127237	1.51e-08	0.00805792	0.0283601	0.284129	0.977402
rs494289:77037035:C:T	11	77037035	PAK1	cg02213574	77123871	86836	PAK1	5'UTR	C	T	0.252101	0	T	0.0544554	0	1	48.4361	3.04e-11	967	0.0230375	-0.632716	-7.2301	0.0875113	8.63e-12	-0.618917	-3.62625	0.170677	0.000743118	-0.612275	-5.94024	0.103073	1.72e-08	0.123132	0.634285	0.194127	0.526585
rs11634587	15	63779752	-	cg05823596	63779496	256	-	-	C	T	0.326087	0.0336134	T	0.615	0.00990099	1	48.4319	3.04e-11	1231	0.029389	0.593033	7.21672	0.0821749	9.34e-12	0.617845	3.43353	0.179944	0.00130921	0.575291	6.05333	0.0950372	9.74e-09	-0.105405	-0.560214	0.188152	0.575931
rs11988589:66889116:A:G	8	66889116	-	cg05708367	66868175	20941	-	-	A	G	0.273109	0	G	0.445	0.00990099	1	48.4335	3.04e-11	1291	0.0307976	-0.634841	-6.83486	0.0928829	8.58e-11	-0.712286	-3.01195	0.236487	0.00429105	-0.649421	-6.27389	0.103512	3.16e-09	0.0835437	0.368921	0.226454	0.712558
rs2294629:19943823:C:A	1	19943823	MINOS1|MINOS1-NBL1	cg21813747	19969931	26108	NBL1	TSS1500|Body	C	A	0.282609	0.0336134	A	0.0867347	0.029703	1	48.4309	3.04e-11	1467	0.0350416	0.629771	6.28953	0.10013	1.79e-09	0.958275	5.81774	0.164716	6.25e-07	0.466359	3.819	0.122116	0.000191307	0.574074	2.71377	0.211542	0.00720489
rs16922701:95655856:A:C	11	95655856	MTMR2	cg03793937	95625728	30128	MTMR2	5'UTR|Body	A	C	0.109244	0	C	0.222772	0	1	48.4364	3.04e-11	1486	0.035398	0.760922	6.92479	0.109884	5.12e-11	0.605185	1.91674	0.315736	0.0617792	0.793959	6.69047	0.11867	3.55e-10	-0.148103	-0.5111	0.289772	0.609818
rs6713858:137918427:C:T	2	137918427	THSD7B	cg00743354	137935851	17424	THSD7B	Body	C	T	0.5	0.0168067	T	0.235	0.00990099	1	48.4358	3.04e-11	1625	0.03872	-0.620763	-6.81578	0.0910773	9.57e-11	-0.299427	-1.34809	0.222112	0.184531	-0.690169	-6.82777	0.101083	1.7e-10	0.316517	1.56846	0.201801	0.11828
rs115200794:45923065:A:C	10	45923065	ALOX5	cg01464748	45922877	188	ALOX5	Body	A	C	0	0	C	0.145	0.00990099	0	48.4282	3.05e-11	1068	0.0255443	1.2857	7.52512	0.170854	1.48e-12	1.27566	3.74739	0.340412	0.000517038	1.29287	5.8639	0.220479	2.51e-08	0.0830274	0.253825	0.327105	0.799879
rs57926694:150070494:TGAAA:T	4	150070502	-	cg15208342	150071081	579	-	-	TGAAA	T	0	0	T	0.173267	0	0	48.4235	3.05e-11	1110	0.0266114	1.0259	6.67629	0.153663	2.11e-10	1.22195	3.44788	0.354405	0.00125576	1.0489	6.04447	0.173531	1.02e-08	0.167945	0.485146	0.346175	0.628078
rs117782228:18128822:C:T	17	18128822	LLGL1	cg11399222	18056294	72528	MYO15A	Body	C	T	0.409091	0.0756303	T	0.255435	0.0891089	1	48.4233	3.05e-11	534	0.0128037	0.526584	6.90158	0.0762991	5.86e-11	0.417533	2.25951	0.184789	0.0288555	0.5578	6.58164	0.084751	6.33e-10	0.0380239	0.210816	0.180365	0.833235
rs4266014:88309143:T:G	2	88309143	-	cg09965523	88309847	704	-	-	G	T	0.348624	0.0840336	T	0.603261	0.0891089	1	48.4257	3.05e-11	767	0.0183681	0.634811	7.05912	0.0899278	2.35e-11	0.406157	2.16577	0.187535	0.0357905	0.72119	6.61326	0.109052	5.35e-10	-0.271123	-1.40229	0.193343	0.162305
rs1210397:22009975:C:T	22	22009975	-	cg13879495	22005669	4306	-	-	C	T	0.413043	0.0336134	T	0.193069	0	1	48.4263	3.05e-11	855	0.02047	0.672928	7.24704	0.0928556	7.81e-12	0.778931	3.66831	0.21234	0.000655554	0.630167	5.91352	0.106564	1.96e-08	0.260947	1.18501	0.220206	0.237353
rs4801157	18	53164693	TCF4	cg08879181	53146519	18174	MIR4529|TCF4	Body	C	T	0.177966	0.00840336	T	0.217822	0	1	48.4274	3.05e-11	957	0.0228992	-0.714007	-6.96621	0.102496	4.03e-11	-0.648481	-2.85262	0.227328	0.00658303	-0.73077	-6.34744	0.115128	2.16e-09	0.284172	1.17749	0.241337	0.240333
rs2337094	18	46403018	-	cg15322259	46403057	39	-	-	C	T	0.323009	0.0504202	T	0.60101	0.019802	1	48.4282	3.05e-11	1353	0.032362	-0.666505	-7.0094	0.0950873	3.14e-11	-0.381168	-1.65571	0.230214	0.104897	-0.728853	-6.7592	0.107831	2.46e-10	0.241073	1.19405	0.201895	0.233805
rs9315066	13	31370444	-	cg24366665	31371618	1174	-	-	A	G	0.180672	0	G	0.183168	0	1	48.4268	3.05e-11	1425	0.0341083	-0.36385	-6.99567	0.0520107	3.4e-11	-0.302934	-2.90161	0.104402	0.00577876	-0.396639	-6.32514	0.0627083	2.42e-09	0.123512	1.00359	0.12307	0.316732
rs7012010	8	27448729	-	cg21666367	27450279	1550	-	-	T	C	0.268908	0	C	0.321782	0	1	48.4284	3.05e-11	1504	0.035969	-0.601649	-7.16699	0.0839473	1.25e-11	-0.689815	-3.98643	0.173041	0.000249229	-0.557024	-5.7041	0.0976532	5.51e-08	-0.201448	-0.970512	0.207568	0.332908
rs12446090:9036452:T:C	16	9036452	USP7	cg02906465	9050347	13895	USP7	Body	T	C	0.448718	0.0168067	C	0.0891089	0	1	48.427	3.05e-11	2033	0.0486558	-0.772676	-7.09476	0.108908	1.91e-11	-0.873324	-3.53202	0.247259	0.000981884	-0.735847	-5.99598	0.122723	1.3e-08	-0.0641176	-0.296557	0.216207	0.767098
rs2074411	17	35879763	SYNRG	cg01664189	35882072	2309	SYNRG	Body	G	A	0.0932203	0.00840336	A	0.06	0.00990099	1	48.4232	3.06e-11	641	0.0153698	1.13499	7.14989	0.158742	1.38e-11	0.68771	1.70606	0.403097	0.0950464	1.18405	6.7463	0.175511	2.63e-10	-0.405155	-1.02999	0.393356	0.304198
rs11316618:61934961:AT:A	17	61934962	TCAM1P	cg07362569	61921086	13876	SMARCD2	TSS1500	A	AT	0.415966	0	AT	0.078125	0.049505	1	48.4176	3.06e-11	796	0.0191404	0.316027	7.12228	0.0443716	1.63e-11	0.312883	4.27172	0.0732452	0.000102099	0.303085	5.49272	0.0551794	1.53e-07	0.152052	1.69764	0.0895671	0.091058
12:121141458:G:A	12	-	-	cg06366792	121179966	-	-	-	G	A	0.222689	0	A	0.0693069	0	1	48.4184	3.06e-11	1246	0.0299491	0.883587	7.16266	0.12336	1.28e-11	0.626327	1.87876	0.333372	0.066912	0.893225	6.6999	0.133319	3.37e-10	-0.137606	-0.436682	0.315116	0.662791
rs12974397:22815267:A:G	19	22815267	ZNF492	cg06557618	22809024	6243	-	-	A	G	0.121849	0	G	0.345	0.00990099	1	48.4182	3.06e-11	1261	0.0303118	0.676186	6.57999	0.102764	3.62e-10	0.960174	4.47301	0.214659	5.37e-05	0.621897	5.33014	0.116676	3.29e-07	0.49161	2.17184	0.226356	0.0309879
8:120220624:A:AGCG	8	-	-	cg00676421	120238690	-	MAL2	Body	A	AGCG	0.0555556	0.0168067	AGCG	0.262626	0.019802	1	48.4197	3.06e-11	1303	0.0312991	-0.81129	-6.9872	0.116111	3.57e-11	-0.702593	-2.5682	0.273574	0.0136944	-0.846566	-6.46715	0.130903	1.16e-09	0.299893	1.17036	0.25624	0.243183
rs34124657:241835508:T:TGA	2	241835509	C2orf54	cg04903544	241835798	289	C2orf54	TSS1500	T	TGA	0.0756303	0	TGA	0.280612	0.029703	1	48.4222	3.06e-11	1421	0.0340906	-0.736624	-7.00079	0.10522	3.3e-11	-0.824307	-3.6277	0.227226	0.00073992	-0.715258	-5.93818	0.120451	1.74e-08	0.0495105	0.202746	0.244199	0.83953
rs1952512	14	21567489	ZNF219|TMEM253	cg22101576	21567577	88	ZNF219|TMEM253	5'UTR|TSS1500	G	A	0.0840336	0	A	0.311881	0	1	48.4211	3.06e-11	1558	0.0373983	-0.622514	-6.97503	0.089249	3.83e-11	-0.464104	-2.67778	0.173317	0.0103786	-0.66357	-6.42266	0.103317	1.46e-09	0.0725118	0.380653	0.190493	0.703846
rs6924993:99798835:G:A	6	99798835	FAXC	cg00210210	99798738	97	C6orf168	TSS1500	A	G	0.347458	0.00840336	G	0.293814	0.039604	1	48.4231	3.06e-11	1672	0.0400931	-0.434066	-5.92601	0.0732476	1.24e-08	-0.148079	-0.849435	0.174327	0.400238	-0.539715	-6.90663	0.0781445	1.11e-10	0.348591	2.08088	0.167521	0.0386573
rs6571340:21150595:G:A	14	21150595	RNASE4|TRNA_Pro|TRNA_Tyr|TRNA_Thr|ANG	cg05211480	21148814	1781	-	-	A	G	0.622807	0.0420168	G	0.362245	0.029703	1	48.4178	3.06e-11	1783	0.0428679	0.620802	6.9877	0.0888421	3.56e-11	0.687381	3.25169	0.211392	0.0022049	0.616753	6.15178	0.100256	5.91e-09	0.0271919	0.133626	0.203492	0.893826
rs793913	4	185192543	-	cg24919468	185195769	3226	-	-	C	T	0.12605	0	T	0.20297	0	1	48.4209	3.06e-11	1808	0.0434025	0.7082	6.85212	0.103355	7.78e-11	0.883645	3.97891	0.222082	0.000255082	0.680401	5.70869	0.119187	5.39e-08	-0.0468311	-0.189922	0.246581	0.849554
rs73678803:26371871:G:A	8	26371871	DPYSL2|PNMA2	cg08836176	26386277	14406	DPYSL2	Body	G	A	0	0	A	0.115	0.00990099	0	48.4121	3.07e-11	2052	0.0494765	-1.33463	-7.22132	0.184818	9.09e-12	-1.39455	-3.49736	0.398744	0.00108696	-1.31285	-6.01503	0.218262	1.18e-08	0.241909	0.589774	0.410172	0.555976
12:11325804:G:A	12	-	-	cg07108690	11361997	-	-	-	G	A	0.57563	0	A	0.188119	0	1	48.4123	3.07e-11	857	0.0206619	0.671853	6.69449	0.100359	1.9e-10	0.625349	3.27185	0.19113	0.00208244	0.712882	6.14062	0.116093	6.25e-09	-0.0987058	-0.501625	0.196772	0.616457
12:26944307:TA:T	12	-	-	cg26381514	26963489	-	ITPR2	Body	TA	T	0.241379	0.0252101	T	0.0348837	0.148515	0	48.4163	3.07e-11	1602	0.0385457	0.857298	6.69589	0.128033	1.89e-10	1.24005	4.99839	0.24809	9.69e-06	0.725993	4.84071	0.149977	3.03e-06	0.489357	1.82512	0.268123	0.0694034
12:132695498:C:G	12	-	-	cg26461965	132688109	-	GALNT9	Body	C	G	0.119048	0.117647	G	0.0360825	0.039604	0	48.4104	3.07e-11	840	0.0202709	1.05624	5.93817	0.177872	1.17e-08	0.223352	0.527934	0.423068	0.600197	1.31738	6.9377	0.189887	9.36e-11	-1.24787	-3.11385	0.400749	0.00210412
rs72278456:45672447:GAA:G	15	-	-	cg15744692	45671195	-	LOC145663|GATM	Body|TSS1500	GAA	G	0.233051	0.00840336	G	0.30303	0.019802	1	48.4143	3.07e-11	977	0.0235309	-0.585667	-6.93578	0.0844413	4.81e-11	-0.49824	-2.48448	0.200541	0.0168515	-0.621632	-6.49936	0.0956451	9.76e-10	0.194949	0.997038	0.195529	0.319893
rs10494411:164210879:T:C	1	164210879	-	cg19357374	164209406	1473	-	-	T	C	0.390756	0	C	0.440594	0	1	48.4143	3.07e-11	1194	0.0287574	-0.497343	-5.58262	0.0890879	7.2e-08	0.0789527	0.429705	0.183737	0.669507	-0.676377	-6.94476	0.0973939	9.01e-11	0.581168	2.88524	0.201428	0.00431918
rs6724667	2	113789641	IL36B	cg15376146	113799752	10111	IL36B	5'UTR	A	G	0.344538	0	G	0.0909091	0.019802	1	48.4163	3.07e-11	1244	0.0299315	0.650333	6.51351	0.0998437	5.24e-10	0.562048	2.79294	0.201239	0.00770306	0.740574	6.37305	0.116204	1.89e-09	-0.338567	-1.67994	0.201536	0.0944565
rs142068122:105298138:ACTGTCAGGCCT:A	8	105298139	-	cg09894347	105360491	62352	DCSTAMP	5'UTR	A	ACTGTCAGGCCT	0.436441	0.00840336	ACTGTCAGGCCT	0.434343	0.019802	1	48.4105	3.07e-11	1269	0.0306225	0.432437	5.23152	0.0826599	4.03e-07	0.792002	6.32582	0.125201	1.12e-07	0.296874	2.89732	0.102465	0.00429136	0.50612	2.81147	0.18002	0.00539856
rs3757362:168398761:C:T	6	168398761	HGC6.1.1|KIF25	cg09066998	168375444	23317	-	-	C	T	0.141026	0.0168067	T	0.0505051	0.019802	1	48.4165	3.07e-11	1273	0.0306263	0.550246	6.35351	0.086605	1.27e-09	0.305274	1.418	0.215285	0.163234	0.633246	6.81218	0.0929579	1.85e-10	-0.305645	-1.45058	0.210705	0.148389
rs7204572:486337:A:G	16	486337	RAB11FIP3	cg24329750	490610	4273	RAB11FIP3	Body	G	A	0.486239	0.0840336	A	0.404494	0.118812	0	48.4087	3.08e-11	958	0.0231381	-0.620254	-7.65033	0.0810755	6.93e-13	-0.628371	-3.13846	0.200217	0.00302924	-0.583807	-6.20957	0.0940172	4.4e-09	-0.00203513	-0.0101526	0.200454	0.991909
rs4561528:17979099:C:T	17	17979099	-	cg20036516	18006550	27451	DRG2	Body	C	T	0.327731	0	T	0.610526	0.0594059	1	48.4072	3.08e-11	640	0.015469	-0.602056	-6.91347	0.0870845	5.47e-11	-0.646556	-3.27336	0.197521	0.00207357	-0.594665	-6.13941	0.0968603	6.29e-09	-0.0929133	-0.489722	0.189727	0.624842
rs11190773:102722428:G:C	10	102722428	FAM178A	cg27014672	102756640	34212	LZTS2	TSS1500	G	C	0.228448	0.0252101	C	0.352632	0.0594059	1	48.4063	3.08e-11	1134	0.0274217	0.603086	6.70648	0.0899259	1.78e-10	0.899094	5.42525	0.165724	2.34e-06	0.463778	4.35581	0.106474	2.36e-05	0.415304	2.12135	0.195773	0.0350645
rs1571857:135295345:C:T	9	135295345	C9orf171	cg22167985	135285411	9934	C9orf171	TSS200	C	T	0.0811966	0.0168067	T	0.354167	0.049505	1	48.4064	3.08e-11	1183	0.0286063	0.720654	6.84651	0.105259	8.03e-11	0.876588	4.60788	0.190237	3.48e-05	0.665227	5.21284	0.127613	5.67e-07	0.15531	0.734177	0.211542	0.46366
rs321174:31028569:T:C	17	31028569	MYO1D	cg21864323	31109069	80500	MYO1D	Body	T	C	0.420354	0.0504202	C	0.383838	0.019802	1	48.4064	3.08e-11	1262	0.0305166	0.512663	6.85904	0.0747427	7.47e-11	0.600213	3.53859	0.169619	0.000963099	0.506525	5.99039	0.0845563	1.34e-08	-0.0288305	-0.166799	0.172845	0.867688
rs1471883:113211828:C:T	3	113211828	SPICE1	cg10517650	113235015	23187	CCDC52	TSS1500	C	T	0.243697	0	T	0.554455	0	1	48.4045	3.08e-11	1296	0.0313681	0.451213	6.5188	0.0692173	5.09e-10	0.615705	4.84619	0.127049	1.6e-05	0.403949	4.99189	0.080921	1.55e-06	0.117899	0.822015	0.143426	0.412001
rs3122048:25053073:T:C	1	25053073	-	cg01816235	25034102	18971	-	-	T	C	0.289916	0	C	0.257426	0	1	48.4058	3.08e-11	1508	0.0364756	-0.648627	-6.656	0.0974499	2.37e-10	-0.685446	-3.43019	0.199827	0.00132198	-0.692967	-6.05306	0.114482	9.75e-09	-0.00157747	-0.00746524	0.211309	0.994051
rs357943:3775118:A:G	2	3775118	-	cg11430435	3775183	65	DCDC2C	Body	G	A	0.390351	0.0420168	A	0.615385	0.0990099	1	48.407	3.08e-11	1878	0.0453985	-0.561764	-6.37888	0.0880662	1.1e-09	-0.689411	-3.5238	0.195644	0.00100589	-0.597363	-5.99915	0.0995746	1.28e-08	-0.0393142	-0.190879	0.205964	0.848805
rs112071001:178563828:G:A	5	178563828	ADAMTS2	cg21043746	178565721	1893	ADAMTS2	Body	G	A	0.252212	0.0504202	A	0.0656566	0.019802	1	48.4101	3.08e-11	1912	0.0461486	0.774727	6.83103	0.113413	8.77e-11	0.932849	4.82836	0.193202	1.7e-05	0.718684	5.00969	0.143459	1.43e-06	0.152607	0.676126	0.225708	0.499705
rs35315710:116107618:G:A	11	116107618	-	cg06543331	116147431	39813	-	-	G	A	0.0720339	0.00840336	A	0.0357143	0.029703	0	48.4008	3.09e-11	1453	0.0352336	-1.00855	-7.02067	0.143654	2.94e-11	-0.946973	-2.7697	0.341905	0.00818524	-1.02052	-6.38197	0.159907	1.8e-09	-0.140173	-0.396776	0.35328	0.691935
rs8020953:64751598:C:T	14	64751598	ESR2	cg21029932	64805389	53791	ESR2	TSS200	C	T	0.0762712	0.00840336	T	0.0412371	0.039604	0	48.4029	3.09e-11	1202	0.0291161	-1.28321	-6.80821	0.188479	9.99e-11	-0.81683	-1.35442	0.603087	0.182519	-1.35542	-6.82411	0.198622	1.73e-10	0.274751	0.537358	0.5113	0.591589
rs811316	4	1689377	-	cg26832915	1577932	111445	-	-	C	T	0.132479	0.0168067	T	0.423913	0.0891089	1	48.4004	3.09e-11	847	0.0205421	-0.713704	-7.21154	0.098967	9.63e-12	-0.766649	-4.01725	0.190839	0.000226565	-0.680695	-5.67998	0.119841	6.2e-08	0.0251271	0.123724	0.20309	0.901652
rs1465906:71063985:T:C	11	71063985	-	cg10078594	71100293	36308	-	-	C	T	0.625	0.0588235	T	0.315217	0.0891089	1	48.3983	3.09e-11	1044	0.0253464	0.514106	6.04727	0.0850145	6.57e-09	0.185964	0.797343	0.23323	0.429534	0.610738	6.91105	0.0883713	1.08e-10	-0.6123	-3.23554	0.189242	0.00141056
rs7787642:75593660:C:T	7	75593660	POR	cg15983105	75590671	2989	POR	Body	C	T	0.293578	0.0840336	T	0.543011	0.0792079	1	48.3984	3.09e-11	1123	0.0272635	-0.602895	-6.99833	0.0861484	3.35e-11	-0.709839	-3.91991	0.181085	0.000305883	-0.576819	-5.74741	0.100361	4.46e-08	-0.0297413	-0.14655	0.202943	0.883628
rs12898320:89536657:A:G	15	89536657	-	cg12445786	89533560	3097	-	-	A	G	0.357143	0	G	0.25	0.00990099	1	48.4008	3.09e-11	1479	0.0358642	0.612866	6.6659	0.0919404	2.24e-10	0.763727	4.59558	0.166187	3.62e-05	0.57627	5.22316	0.11033	5.41e-07	0.147056	0.69603	0.211278	0.48718
rs1844386:10953844:C:T	2	10953844	PDIA6	cg27648103	10933272	20572	PDIA6	Body	C	T	0.29661	0.00840336	T	0.115	0.00990099	1	48.4031	3.09e-11	1634	0.0395759	0.761162	6.86611	0.110858	7.18e-11	0.801567	3.37228	0.237693	0.00156281	0.764327	6.0853	0.125602	8.28e-09	0.0509382	0.200047	0.254631	0.841637
rs6123652	20	55679999	-	cg14695907	55680014	15	-	-	G	A	0.159664	0	A	0.305	0.00990099	1	48.3978	3.09e-11	1749	0.042474	0.523456	6.55919	0.079805	4.07e-10	0.513041	2.56767	0.199808	0.0137127	0.566907	6.46567	0.0876795	1.17e-09	-0.0398069	-0.197316	0.201742	0.843771
rs7689935:7204653:C:G	4	7204653	SORCS2	cg01641264	7204667	14	SORCS2	Body	C	G	0.130252	0	G	0.266304	0.0891089	1	48.4008	3.09e-11	1762	0.0427257	-0.450861	-6.74668	0.0668271	1.42e-10	-0.551433	-4.84263	0.113871	1.62e-05	-0.402017	-4.99497	0.0804845	1.53e-06	-0.178482	-1.21544	0.146846	0.225564
rs744592:61870220:T:C	20	61870220	NKAIN4|MIR3196|BIRC7	cg15721145	61867205	3015	BIRC7	TSS200	T	C	0.523364	0.10084	C	0.384211	0.0594059	0	48.3946	3.1e-11	1476	0.0359018	0.530776	6.37495	0.0832596	1.13e-09	0.175512	0.997011	0.176038	0.324211	0.630508	6.88481	0.0915796	1.25e-10	-0.238429	-1.23202	0.193527	0.219319
rs28911494:1496943:G:C	2	1496943	TPO	cg20427738	1500751	3808	TPO	Body	G	C	0.0294118	0	C	0.131313	0.019802	0	48.3972	3.1e-11	1962	0.047662	0.988297	6.86631	0.143934	7.17e-11	0.720661	2.32605	0.309821	0.0246864	1.11105	6.55642	0.16946	7.23e-10	0.0118033	0.035405	0.333379	0.97179
rs9895941:60802596:G:C	17	60802596	BC037347|MARCH10|BC041872	cg01033787	60801305	1291	MARCH10|MIR548W	Body	G	C	0.310924	0	C	0.346939	0.029703	1	48.3948	3.1e-11	670	0.0162952	0.558774	7.32975	0.0762337	4.78e-12	0.387741	2.57759	0.150428	0.0133762	0.580909	6.46149	0.0899033	1.19e-09	-0.131896	-0.763774	0.17269	0.445859
rs664182	1	33592887	-	cg15522171	33547626	45261	ADC	5'UTR	A	G	0.294118	0	G	0.433673	0.029703	1	48.3917	3.1e-11	916	0.022313	0.602046	6.94529	0.0866841	4.55e-11	0.605656	3.307	0.183144	0.00188427	0.624237	6.12008	0.101998	6.94e-09	-0.0898305	-0.443015	0.202771	0.658211
rs6751591:15314180:C:T	2	15314180	NBAS	cg01816186	15310191	3989	NBAS	Body	C	T	0.281513	0	T	0.469697	0.019802	1	48.3946	3.1e-11	1044	0.025394	0.632423	6.70292	0.0943503	1.82e-10	0.950829	4.85356	0.195903	1.56e-05	0.540908	4.98373	0.108535	1.61e-06	0.397558	1.75874	0.226046	0.0800774
rs7441808:26090375:A:G	4	26090375	-	cg20997222	26128905	38530	-	-	A	G	0.317797	0.00840336	G	0.056701	0.039604	1	48.3951	3.1e-11	1178	0.0286459	-0.599963	-6.95518	0.0862613	4.3e-11	-0.784439	-3.89629	0.201329	0.000328852	-0.550871	-5.76316	0.095585	4.13e-08	-0.222007	-1.08607	0.204414	0.278695
rs72961994:74244235:A:T	6	74244235	-	cg21427300	74233399	10836	-	-	A	T	0.194915	0.00840336	T	0.09	0.00990099	1	48.3911	3.1e-11	1313	0.0319932	-0.898123	-6.94051	0.129403	4.68e-11	-0.644692	-1.86502	0.345675	0.0688558	-0.937553	-6.7017	0.139898	3.34e-10	0.450029	1.33829	0.336273	0.18225
rs17202648:134428978:T:A	7	134428978	-	cg16661974	134428824	154	-	-	A	T	0.390756	0	T	0.524752	0	1	48.3961	3.1e-11	1325	0.0322054	-0.581138	-6.77591	0.0857654	1.2e-10	-0.619688	-3.60534	0.17188	0.000790728	-0.600126	-5.94958	0.100869	1.64e-08	0.102485	0.531728	0.192739	0.595476
rs11671252:23861614:G:T	19	23861614	ZNF675	cg11773558	23942126	80512	ZNF681	TSS1500	T	G	0.103448	0.0252101	G	0.2	0.0594059	1	48.3963	3.1e-11	1380	0.0335386	-0.898935	-7.00269	0.12837	3.27e-11	-0.733366	-2.30757	0.317808	0.0257864	-0.941074	-6.56288	0.143393	6.99e-10	0.245778	0.773638	0.317692	0.440015
rs8051308:85081953:A:G	16	85081953	KIAA0513	cg27466129	85060822	21131	KIAA0513	TSS1500	A	G	0.258475	0.00840336	G	0.245	0.00990099	1	48.3966	3.1e-11	1836	0.044613	-0.613542	-6.83713	0.0897368	8.47e-11	-0.334386	-1.47368	0.226905	0.147686	-0.685968	-6.79889	0.100894	1.98e-10	0.271119	1.23519	0.219496	0.21814
rs4483596:66708533:C:A	11	66708533	PC	cg21994822	66741747	33214	C11orf86	TSS1500	C	A	0.486726	0.0504202	A	0.268421	0.0594059	1	48.3891	3.11e-11	437	0.0106587	0.634801	6.79528	0.0934179	1.08e-10	0.739406	3.74979	0.197186	0.000513314	0.633277	5.85903	0.108086	2.57e-08	0.0509374	0.248698	0.204816	0.803837
rs11636097	15	40545438	C15orf56|PAK6	cg14479947	40544427	1011	PAK6|C15orf56	5'UTR|3'UTR	A	G	0.376068	0.0168067	G	0.116162	0.019802	1	48.3903	3.11e-11	1135	0.027667	-0.716182	-6.81627	0.105069	9.54e-11	-1.00221	-4.04207	0.247946	0.000209781	-0.661937	-5.66145	0.11692	6.79e-08	-0.00771768	-0.0316169	0.2441	0.974808
rs1993385:175738467:G:A	2	175738467	CHN1	cg18433728	175711689	26778	CHN1	1stExon|ExonBnd|Body	G	A	0.44958	0	A	0.272277	0	1	48.3862	3.11e-11	1148	0.0280408	-0.603113	-7.10565	0.0848779	1.79e-11	-0.591917	-3.31627	0.178488	0.00183505	-0.59251	-6.11462	0.0969006	7.14e-09	-0.0186193	-0.0910762	0.204437	0.927519
rs1354370:161808429:T:G	1	161808429	ATF6	cg10064029	161808327	102	ATF6	Body	T	G	0.0714286	0	G	0.176768	0.019802	1	48.389	3.11e-11	1153	0.0281237	0.496893	7.0223	0.0707592	2.91e-11	0.356542	2.14004	0.166605	0.0379345	0.53047	6.61885	0.0801453	5.19e-10	-0.186394	-1.07626	0.173187	0.283045
rs10947832	6	39658651	KIF6	cg07913887	39693479	34828	KIF6	TSS1500	C	T	0.323529	0	T	0.185	0.00990099	1	48.3863	3.11e-11	1222	0.0298476	-0.672067	-6.98365	0.0962344	3.65e-11	-0.643496	-2.63668	0.244055	0.0115244	-0.692588	-6.43694	0.107596	1.35e-09	-0.0165284	-0.0696715	0.237233	0.944521
rs1314913	14	68699594	RAD51B	cg23435661	68699723	129	RAD51B	Body	C	T	0.12605	0	T	0.0643564	0	1	48.389	3.11e-11	1284	0.0313196	-0.854631	-6.90017	0.123856	5.9e-11	-0.532566	-1.83384	0.290411	0.0734476	-0.912243	-6.71014	0.13595	3.19e-10	0.376133	1.27259	0.295564	0.204569
rs1544491:57745672:C:T	19	57745672	AURKC	cg14370847	57742331	3341	AURKC	TSS200	C	T	0.321429	0.0588235	T	0.242105	0.0594059	1	48.39	3.11e-11	1473	0.0359111	0.657167	7.44826	0.0882309	2.35e-12	0.530508	2.90427	0.182665	0.00573782	0.670777	6.32101	0.106119	2.48e-09	-0.0541291	-0.270265	0.200281	0.787222
rs75848431:123325111:C:T	11	123325111	-	cg15357075	123325095	16	-	-	C	T	0.166667	0.0168067	T	0.106061	0.019802	1	48.386	3.11e-11	1597	0.0390122	0.808273	6.78975	0.119043	1.11e-10	0.904841	3.96947	0.22795	0.00026262	0.79468	5.7122	0.13912	5.3e-08	0.306922	1.1235	0.273183	0.262507
rs2548239:58113099:A:G	5	58113099	RAB3C	cg00265739	58114030	931	RAB3C	Body	A	G	0.58547	0.0168067	G	0.283505	0.039604	1	48.3886	3.11e-11	1751	0.0427191	-0.416355	-7.01493	0.0593527	3.04e-11	-0.372734	-3.3194	0.112289	0.00181873	-0.435224	-6.11311	0.0711952	7.19e-09	0.130201	1.04452	0.124651	0.297445
rs28653609:22212125:C:A	1	22212125	HSPG2	cg00543840	22213376	1251	HSPG2	Body	C	A	0.0769231	0.0168067	A	0.192708	0.049505	1	48.3907	3.11e-11	1756	0.0427949	0.740156	5.2445	0.14113	3.78e-07	-0.455178	-1.20134	0.378893	0.236048	0.998179	6.85183	0.145681	1.49e-10	-1.33943	-4.10217	0.326517	5.85e-05
rs11989824	8	72649840	-	cg09851545	72649950	110	-	-	C	T	0.305825	0.134454	T	0.573684	0.0594059	0	48.3805	3.12e-11	1953	0.0478413	-0.623242	-6.96922	0.0894277	3.96e-11	-0.835273	-3.6606	0.228179	0.000670831	-0.591696	-5.91443	0.100043	1.95e-08	-0.103354	-0.506001	0.204258	0.613387
rs55698874:6469053:T:G	19	6469053	CRB3|DENND1C	cg13960126	6462999	6054	CRB3	TSS1500	T	G	0.405172	0.0252101	G	0.333333	0.108911	0	48.3801	3.12e-11	1234	0.0302343	0.617619	7.24189	0.0852842	8.05e-12	0.688147	4.54283	0.15148	4.29e-05	0.561277	5.26714	0.106562	4.41e-07	0.290307	1.54472	0.187936	0.123921
rs206505:10416085:C:A	18	10416085	-	cg21850271	10414426	1659	-	-	A	C	0.0294118	0	C	0.121212	0.019802	0	48.379	3.12e-11	1790	0.0438796	1.16473	6.71457	0.173463	1.7e-10	1.52351	4.169	0.365437	0.000141139	1.11596	5.56763	0.200437	1.07e-07	-0.115341	-0.296042	0.389612	0.767491
rs58936783:197694503:C:T	2	197694503	-	cg07859439	197792757	98254	PGAP1	TSS1500	C	T	0.0847458	0.00840336	T	0.17	0.00990099	1	48.381	3.12e-11	1038	0.0254207	-0.627292	-6.74438	0.0930096	1.44e-10	-0.484575	-1.67571	0.289177	0.100889	-0.657572	-6.75078	0.0974068	2.57e-10	0.107013	0.417135	0.256542	0.677006
rs4441315	17	77953453	TBC1D16	cg11209878	77952444	1009	TBC1D16	Body	T	C	0.425926	0.092437	C	0.392857	0.029703	1	48.3833	3.12e-11	1160	0.0283755	-0.548537	-6.60047	0.0831057	3.23e-10	-0.670003	-4.027	0.166377	0.000219819	-0.530453	-5.67155	0.0935286	6.46e-08	0.000905855	0.00468929	0.193175	0.996263
rs1822861	10	49834326	ARHGAP22	cg23120547	49833689	637	ARHGAP22	Body	G	T	0.512712	0.00840336	T	0.31	0.00990099	1	48.3807	3.12e-11	1357	0.0332371	-0.581427	-6.72902	0.0864058	1.57e-10	-0.342154	-1.79867	0.190226	0.0789328	-0.645666	-6.71904	0.096095	3.04e-10	0.334692	1.70396	0.196421	0.0898684
rs35433179:37539460:C:A	21	37539460	DOPEY2	cg04496866	37506674	32786	CBR3|CBR3-AS1	TSS1500|Body	C	A	0.432773	0	A	0.173684	0.0594059	1	48.3807	3.12e-11	1415	0.0346584	0.296613	6.17037	0.0480705	3.41e-09	0.0550769	0.454768	0.12111	0.651512	0.356338	6.94074	0.0513401	9.2e-11	-0.219573	-2.16024	0.101643	0.0318862
rs7842319	8	95652986	ESRP1|LOC100288748	cg02921382	95655439	2453	ESRP1	Body	T	G	0.179825	0.0420168	G	0.386598	0.039604	1	48.3822	3.12e-11	1470	0.0359781	0.72478	6.91316	0.104841	5.48e-11	0.89842	3.85959	0.232776	0.000367898	0.682272	5.78669	0.117904	3.68e-08	0.128616	0.539711	0.238304	0.589968
rs62078920:9708582:C:T	18	9708582	RAB31	cg24441185	9708096	486	RAB31	TSS200	C	T	0.548246	0.0420168	T	0.278947	0.0594059	1	48.3819	3.12e-11	1592	0.0389705	-0.637299	-7.35727	0.0866217	4.06e-12	-0.465188	-2.34885	0.19805	0.0233875	-0.650579	-6.54712	0.0993687	7.59e-10	0.0936494	0.485489	0.192897	0.627836
rs117623974:38307106:G:A	7	-	-	cg17192537	38314263	-	TARP	TSS1500	A	G	0.567797	0.00840336	G	0.207071	0.019802	1	48.3842	3.12e-11	1994	0.0487548	0.658659	7.07927	0.0930405	2.09e-11	0.788367	3.91807	0.201213	0.000307617	0.622975	5.74743	0.108392	4.46e-08	0.113812	0.612328	0.185868	0.540983
rs2089662:231829508:C:T	2	231829508	-	cg01012669	231822092	7416	-	-	C	T	0.0168067	0	T	0.121212	0.019802	0	48.3762	3.13e-11	1250	0.030685	-1.32617	-6.83855	0.193926	8.4e-11	-1.34051	-3.81458	0.351418	0.00042191	-1.40863	-5.81594	0.242202	3.19e-08	0.216122	0.552091	0.391461	0.581473
rs751695	20	31566127	-	cg08925606	31595509	29382	BPIL1	5'UTR|1stExon	C	T	0.435897	0.0168067	T	0.403061	0.029703	1	48.3761	3.13e-11	974	0.023911	-0.599742	-6.79449	0.088269	1.08e-10	-0.555797	-2.91327	0.190781	0.0056013	-0.638178	-6.31577	0.101045	2.54e-09	0.19753	0.975364	0.202519	0.330502
rs1303941:68473397:G:A	16	68473397	SMPD3	cg17217677	68483194	9797	SMPD3	TSS1500	A	G	0.197479	0	G	0.539604	0	1	48.3744	3.13e-11	1001	0.0245957	-0.67977	-7.0311	0.0966805	2.77e-11	-0.732208	-3.75809	0.194835	0.000500613	-0.656711	-5.85244	0.112211	2.66e-08	-0.221191	-1.15059	0.192242	0.251209
rs2595667:44067371:T:G	7	-	-	cg21448875	44104584	-	PGAM2	Body	T	G	0.349558	0.0504202	G	0.46	0.00990099	1	48.3738	3.13e-11	1195	0.0293703	-0.592944	-6.46243	0.0917526	6.96e-10	-0.602643	-2.62919	0.229212	0.0117453	-0.662752	-6.43903	0.102927	1.34e-09	0.239495	1.10897	0.215961	0.26871
rs3760524	17	39599926	-	cg26043460	39593631	6295	KRT38	3'UTR	C	T	0.37395	0	T	0.564356	0	1	48.3763	3.13e-11	1436	0.0352506	-0.58713	-6.91118	0.0849537	5.54e-11	-0.624961	-3.06784	0.203714	0.00368244	-0.589453	-6.24216	0.0944308	3.72e-09	0.0781627	0.393226	0.198773	0.694551
12:6097895:C:G	12	-	-	cg01006193	6097872	-	VWF	Body	C	G	0.0882353	0	G	0.0578947	0.0594059	1	48.3738	3.13e-11	1454	0.0357362	0.695117	6.87964	0.10104	6.64e-11	0.827424	3.82566	0.216282	0.000407941	0.663359	5.80845	0.114206	3.31e-08	0.131022	0.564621	0.232053	0.572934
rs6151441:59980548:C:A	15	59980548	BNIP2	cg14533361	59981794	1246	BNIP2	TSS200	C	A	0.440678	0.00840336	A	0.469697	0.019802	1	48.3764	3.13e-11	1503	0.0368935	-0.590068	-7.05347	0.0836564	2.43e-11	-0.536356	-2.69714	0.198861	0.00987581	-0.60611	-6.41107	0.0945413	1.55e-09	0.202945	1.03095	0.196852	0.303749
rs34240918:40822021:GT:G	21	40822022	SH3BGR	cg02108863	40828725	6703	SH3BGR	5'UTR|Body	G	GT	0.220339	0.00840336	GT	0.336735	0.029703	1	48.3763	3.13e-11	1793	0.0440131	-0.71884	-7.01961	0.102405	2.96e-11	-0.25211	-1.09423	0.2304	0.27981	-0.792644	-6.8687	0.1154	1.36e-10	0.413133	1.73477	0.238148	0.0842482
rs10750829:68428107:A:G	11	68428107	-	cg21883147	68434306	6199	-	-	G	A	0.313559	0.00840336	A	0.560606	0.019802	1	48.369	3.14e-11	1098	0.0270519	-0.660643	-7.16847	0.0921596	1.24e-11	-0.655057	-3.54132	0.184976	0.000955408	-0.6576	-5.98565	0.109863	1.37e-08	-0.0551008	-0.283753	0.194186	0.776879
rs7921884:105686410:A:T	10	105686410	-	cg06418469	105688690	2280	-	-	T	A	0.529915	0.0168067	A	0.29798	0.019802	1	48.3705	3.14e-11	1213	0.0298619	0.647461	6.96832	0.0929148	3.99e-11	0.565548	3.36369	0.168133	0.0016019	0.68829	6.08737	0.113069	8.2e-09	-0.17857	-0.922464	0.193579	0.357345
rs74475334:22662070:G:A	20	22662070	AK055550	cg02163259	22666022	3952	-	-	G	A	0	0	A	0.151515	0.019802	0	48.3647	3.15e-11	1300	0.0320964	1.36398	7.17495	0.190103	1.19e-11	1.39022	2.98758	0.465331	0.00458481	1.39684	6.28005	0.222425	3.06e-09	0.0753831	0.181104	0.416241	0.85646
12:250102:T:C	12	-	-	cg10071059	249286	-	IQSEC3	Body	T	C	0.092437	0	C	0.0148515	0	0	48.362	3.15e-11	855	0.0211381	1.14535	6.9604	0.164553	4.17e-11	0.354695	0.48718	0.728057	0.628549	1.15974	6.9372	0.167177	9.38e-11	-0.941035	-1.43275	0.656801	0.153415
rs11696236:44905668:C:T	20	44905668	CDH22	cg11479256	44872915	32753	CDH22	Body	C	T	0.25	0.00840336	T	0.0425532	0.0693069	0	48.363	3.15e-11	1076	0.0265893	0.795423	7.03488	0.113069	2.71e-11	1.09712	4.12471	0.265988	0.000162151	0.703799	5.59908	0.125699	9.18e-08	0.359176	1.37262	0.261671	0.171334
rs56404079:64087009:G:GT	5	64087010	CWC27	cg20310171	64090014	3004	CWC27	Body	GT	G	0.487069	0.0252101	G	0.535714	0.029703	1	48.3622	3.15e-11	1006	0.0248695	-0.576602	-6.90863	0.0834612	5.62e-11	-0.628607	-3.87806	0.162093	0.000347715	-0.572977	-5.77259	0.0992583	3.94e-08	-0.155375	-0.811146	0.19155	0.4182
rs2082405	5	146258596	PPP2R2B	cg17876325	146258548	48	PPP2R2B	TSS200|TSS1500|Body|5'UTR	C	T	0.39916	0	T	0.534653	0	1	48.3636	3.15e-11	1243	0.0307065	-0.385564	-6.87083	0.056116	6.99e-11	-0.243747	-2.39971	0.101574	0.0207077	-0.433276	-6.52725	0.0663795	8.43e-10	0.153337	1.18041	0.129901	0.239173
rs2283497:4066061:G:T	16	4066061	ADCY9	cg02392737	4136367	70306	ADCY9	Body	G	T	0.403361	0	T	0.457895	0.0594059	1	48.3612	3.15e-11	1254	0.031016	-0.522193	-6.64578	0.0785751	2.51e-10	-0.582354	-2.8869	0.201723	0.00601012	-0.540363	-6.32669	0.0854101	2.4e-09	0.0686428	0.341673	0.200902	0.732939
rs35432122:184251370:T:C	4	184251370	-	cg06918359	184248004	3366	-	-	T	C	0.547009	0.0168067	C	0.358696	0.0891089	1	48.3652	3.15e-11	1599	0.03947	0.585637	6.61638	0.0885132	2.96e-10	0.869726	4.72021	0.184256	2.42e-05	0.516285	5.10733	0.101087	9.19e-07	0.260115	1.279	0.203373	0.202308
rs334502:47549108:G:A	7	47549108	TNS3	cg15126893	47554081	4973	TNS3	5'UTR	A	G	0.298319	0	G	0.54	0.00990099	1	48.3597	3.15e-11	1717	0.0424998	-0.601195	-7.13009	0.084318	1.55e-11	-0.489759	-2.55487	0.191697	0.014158	-0.645263	-6.46779	0.0997656	1.15e-09	0.210059	1.0555	0.199014	0.292409
rs4912717:140018235:G:A	5	140018235	TMCO6	cg25358289	140012728	5507	CD14	1stExon|5'UTR	G	A	0.313559	0.00840336	A	0.280612	0.029703	1	48.3549	3.16e-11	590	0.0146389	0.610208	7.14273	0.0854307	1.44e-11	0.656839	3.81296	0.172265	0.000423998	0.587222	5.81517	0.100981	3.2e-08	0.140875	0.724139	0.194541	0.469787
rs7503417	17	7283726	TNK1	cg02503376	7283817	91	TNK1	TSS1500	A	G	0.136752	0.0168067	G	0.210526	0.0594059	1	48.3544	3.16e-11	1201	0.029806	0.642985	7.19684	0.0893427	1.05e-11	0.802918	3.97645	0.201919	0.000257033	0.579382	5.70458	0.101564	5.5e-08	0.218025	0.989733	0.220287	0.323444
rs35606161:11607829:A:C	2	11607829	E2F6	cg02819921	11607488	341	E2F6	TSS1500	C	A	0.404348	0.0336134	A	0.180412	0.039604	1	48.3533	3.16e-11	1355	0.0336462	-0.67221	-6.88938	0.0975719	6.28e-11	-0.699867	-2.92367	0.23938	0.00544744	-0.692963	-6.30916	0.109834	2.63e-09	-0.0364749	-0.152924	0.238516	0.878605
rs1834786:35083634:C:A	7	35083634	BC084560	cg14960334	35078364	5270	DPY19L1	TSS1500	C	A	0.264706	0	A	0.0959596	0.019802	1	48.3588	3.16e-11	1469	0.0363774	0.646101	6.07946	0.106276	5.54e-09	0.93682	5.40306	0.173387	2.52e-06	0.565357	4.37787	0.12914	2.16e-05	0.554314	2.34414	0.236468	0.0200051
rs4959432	6	7391921	CAGE1|RIOK1	cg10066132	7414671	22750	RIOK1	Body	A	G	0.105042	0	G	0.272277	0	1	48.3528	3.16e-11	1690	0.041976	-0.796165	-6.66414	0.11947	2.26e-10	-0.944194	-5.00337	0.188712	9.54e-06	-0.751217	-4.82898	0.155564	3.19e-06	-0.110782	-0.475265	0.233095	0.635092
rs2041505:37900103:C:G	2	37900103	CDC42EP3	cg17863784	37899951	152	CDC42EP3	TSS1500	G	C	0.0598291	0.0168067	C	0.148352	0.0990099	1	48.3566	3.16e-11	1804	0.0447223	-0.793181	-6.92235	0.114583	5.2e-11	-1.00726	-4.90325	0.205427	1.33e-05	-0.699353	-4.93099	0.141828	2.03e-06	-0.315255	-1.3431	0.234723	0.180691
rs57743634:1662455:C:T	5	1662455	-	cg03716591	1653609	8846	-	-	C	T	0.313043	0.0336134	T	0.226316	0.0594059	1	48.3586	3.16e-11	1830	0.0453197	0.570729	6.86957	0.0830808	7.04e-11	0.562569	2.86393	0.196433	0.00638857	0.586386	6.33692	0.0925348	2.28e-09	-0.020185	-0.0992351	0.203406	0.921046
rs75501914:3449781:G:A	4	3449781	HGFAC	cg02617981	3449663	118	HGFAC	Body	G	A	0.0648148	0.092437	A	0.0357143	0.029703	0	48.3464	3.17e-11	1234	0.0307475	1.23849	6.47408	0.1913	6.52e-10	0.916325	2.5367	0.361227	0.0148128	1.46923	6.47391	0.226946	1.12e-09	-0.771398	-1.88757	0.408672	0.0604624
rs12936794:19912570:C:T	17	19912570	SPECC1	cg18068056	19912273	297	SPECC1	TSS1500	C	T	0.306034	0.0252101	T	0.095	0.00990099	1	48.3468	3.17e-11	650	0.016193	-0.786851	-7.28481	0.108013	6.24e-12	-0.7972	-2.76415	0.288407	0.00830432	-0.752475	-6.38014	0.11794	1.82e-09	0.0586222	0.21161	0.277029	0.832616
rs17059034:28226017:G:A	8	28226017	ZNF395	cg26932544	28278344	52327	-	-	G	A	0.29386	0.0420168	A	0.21978	0.0990099	1	48.3512	3.17e-11	984	0.0244599	-0.64883	-6.89765	0.0940652	5.99e-11	-0.577653	-2.64958	0.218017	0.0111529	-0.660755	-6.42891	0.102779	1.41e-09	0.0868905	0.379823	0.228766	0.704461
rs11191970:106005729:G:T	10	106005729	-	cg24598761	106014256	8527	GSTO1	TSS1500|1stExon|5'UTR	G	T	0.340336	0	T	0.0990099	0	1	48.3476	3.17e-11	1203	0.0299574	0.724043	6.80096	0.106462	1.04e-10	0.357954	1.37622	0.260099	0.175716	0.797582	6.81569	0.117021	1.81e-10	-0.241043	-1.03606	0.232652	0.301364
rs11651060:48786216:T:C	17	48786216	ANKRD40	cg15473289	48786616	400	ANKRD40	TSS1500	T	C	0.268908	0	C	0.260417	0.049505	1	48.3522	3.17e-11	1255	0.0311805	0.612241	7.23276	0.0846484	8.5e-12	0.505676	2.91827	0.173279	0.00552685	0.615714	6.31157	0.0975533	2.6e-09	-0.0915631	-0.451218	0.202924	0.652298
rs3746426	20	49446578	BCAS4	cg01997006	49410882	35696	BCAS4	TSS1500	T	C	0.221239	0.0504202	C	0.721649	0.039604	1	48.3475	3.17e-11	1277	0.0318008	0.509147	6.97638	0.0729815	3.8e-11	0.456423	2.94876	0.154785	0.00509212	0.531257	6.29701	0.0843666	2.8e-09	0.0593496	0.448886	0.132215	0.653977
rs1655217:70552303:G:A	15	70552303	-	cg22026918	70552251	52	-	-	G	A	0.267857	0.0588235	A	0.306452	0.0792079	1	48.348	3.17e-11	1310	0.0326145	-0.629758	-6.13429	0.102662	4.14e-09	-0.971067	-5.83105	0.166534	5.97e-07	-0.482023	-3.78773	0.127259	0.000214779	-0.473195	-2.14072	0.221045	0.0334492
17:43954416:A:AC	17	-	-	cg15295732	43942128	-	LOC100128977	Body	A	AC	0.222689	0	AC	0.170213	0.0693069	1	48.3515	3.17e-11	1451	0.0360616	0.715881	6.75984	0.105902	1.32e-10	0.953757	4.10274	0.232468	0.000173673	0.669438	5.61418	0.11924	8.53e-08	0.13072	0.477497	0.27376	0.633505
rs9895130:64659882:C:G	17	64659882	PRKCA	cg05845533	64672205	12323	PRKCA	Body	C	G	0.44958	0	G	0.5	0.019802	1	48.3471	3.17e-11	1664	0.0414477	0.438259	7.27226	0.0602645	6.73e-12	0.55768	3.37786	0.165099	0.00153791	0.390678	6.07759	0.0642816	8.61e-09	0.224789	1.54788	0.145224	0.123158
rs2977092:12807376:C:T	8	12807376	KIAA1456	cg04902067	12807926	550	KIAA1456	5'UTR	T	C	0.54661	0.00840336	C	0.19	0.00990099	1	48.3506	3.17e-11	1755	0.0436374	0.608664	7.01827	0.0867256	2.98e-11	0.659756	3.24008	0.203624	0.00227845	0.593294	6.15244	0.0964324	5.89e-09	0.0356713	0.204043	0.174822	0.838517
rs1176007:247842523:T:C	1	247842523	-	cg27543040	247802703	39820	-	-	C	T	0.131579	0.0420168	T	0.189474	0.0594059	1	48.3478	3.17e-11	1902	0.04736	-0.766258	-7.20083	0.106412	1.03e-11	-1.0552	-4.25751	0.247844	0.000106794	-0.672309	-5.49739	0.122296	1.49e-07	-0.270932	-0.931618	0.290819	0.352604
rs4843207:87027772:C:T	16	87027772	-	cg11261237	87027776	4	-	-	T	C	0.336134	0	C	0.473684	0.0594059	1	48.3519	3.17e-11	1975	0.0490747	0.611814	7.04864	0.0867988	2.5e-11	0.527563	3.1006	0.170149	0.00336449	0.647354	6.22401	0.104009	4.08e-09	-0.0730758	-0.357974	0.204137	0.720722
rs72783943:11822780:G:A	10	11822780	-	cg05991820	11785161	37619	ECHDC3	Body	G	A	0.0889831	0.00840336	A	0.0247525	0	0	48.3427	3.18e-11	1788	0.044634	1.19985	6.16366	0.194664	3.53e-09	1.75066	4.01087	0.436479	0.000231084	1.19696	5.6794	0.210754	6.22e-08	0.128539	0.266492	0.482335	0.790121
rs3911491	3	149708906	-	cg05682128	149685395	23511	PFN2	Body	T	C	0.283898	0.00840336	C	0.460396	0	1	48.3406	3.18e-11	1336	0.0333862	0.645051	6.88042	0.0937517	6.61e-11	0.833785	4.09534	0.203594	0.000177731	0.619363	5.61861	0.110234	8.35e-08	0.12147	0.589533	0.206044	0.556137
rs1569657:38131797:G:A	6	38131797	-	cg16572523	38131767	30	-	-	G	A	0.358974	0.0168067	A	0.442708	0.049505	1	48.3402	3.18e-11	1380	0.0344927	-0.608458	-7.17988	0.0847449	1.16e-11	-0.630531	-4.08926	0.154192	0.000181134	-0.583704	-5.623	0.103806	8.17e-08	-0.0443048	-0.235772	0.187914	0.81384
rs2822520	21	15646060	ABCC13	cg04985582	15645988	72	ABCC13	TSS200	A	G	0.134454	0	G	0.227723	0	1	48.3405	3.18e-11	1459	0.0364608	0.755029	7.1611	0.105435	1.3e-11	0.55884	2.13936	0.261219	0.0379928	0.78007	6.61541	0.117917	5.29e-10	-0.099399	-0.357787	0.277816	0.720862
rs2074686	7	100800635	AP1S1	cg00260116	100813838	13203	C7orf52	3'UTR	G	A	0.53125	0.0588235	A	0.386598	0.039604	1	48.344	3.18e-11	1608	0.040115	0.45116	6.50184	0.0693895	5.6e-10	0.470672	2.98861	0.157489	0.00457211	0.492343	6.27792	0.0784246	3.09e-09	0.0262759	0.162688	0.161511	0.870921
rs115204480:106144525:A:G	2	106144525	-	cg15183446	106139425	5100	-	-	A	G	0.269565	0.0336134	G	0.242424	0.019802	1	48.3426	3.18e-11	1866	0.0465843	0.717532	7.29356	0.0983788	5.93e-12	0.725781	2.81215	0.258087	0.00732453	0.674451	6.3588	0.106066	2.04e-09	-0.0063926	-0.0242035	0.264119	0.980713
rs112603604:1167090:CCCCCGGGAA:C	1	1167091	B3GALT6|SDF4	cg25731959	1171952	4861	-	-	CCCCCGGGAA	C	0.0973451	0.0504202	C	0.236264	0.0990099	1	48.3365	3.19e-11	408	0.0102168	-0.750966	-6.4558	0.116324	7.22e-10	-1.07251	-5.13999	0.20866	6.06e-06	-0.649218	-4.68155	0.138676	6.04e-06	-0.133916	-0.513527	0.260777	0.608122
rs11489549:75770509:C:T	7	75770509	-	cg23604683	75779470	8961	-	-	C	T	0.118421	0.0420168	T	0.295	0.00990099	1	48.3363	3.19e-11	1085	0.0271713	-0.675059	-6.92852	0.097432	5.01e-11	-0.672651	-3.38462	0.198737	0.00150822	-0.686456	-6.07295	0.113035	8.82e-09	0.112402	0.520639	0.215893	0.603167
rs11702575:34675311:G:A	21	34675311	-	cg12079971	34673246	2065	-	-	G	A	0.199153	0.00840336	A	0.139175	0.039604	1	48.3347	3.19e-11	1316	0.0329836	-0.758943	-7.07542	0.107265	2.14e-11	-0.905529	-3.19961	0.283013	0.00255349	-0.72633	-6.17229	0.117676	5.32e-09	-0.0132742	-0.0507191	0.26172	0.959598
12:94579471:G:A	12	-	-	cg27298392	94579665	-	PLXNC1	Body	G	A	0.222689	0	A	0.460396	0	1	48.3361	3.19e-11	1636	0.0409743	-0.356641	-7.26554	0.0490867	7e-12	-0.463364	-3.7596	0.123248	0.000498331	-0.314678	-5.8482	0.0538076	2.72e-08	-0.19217	-1.67941	0.114427	0.0945595
rs201985933:133993966:AGACG:A	10	133993967	AL137551|JAKMIP3	cg10854092	133985931	8036	JAKMIP3	3'UTR	AGACG	A	0.112069	0.0252101	A	0.010101	0.019802	0	48.3329	3.2e-11	1424	0.0357228	1.27907	6.78846	0.188418	1.12e-10	0.465729	1.20955	0.385043	0.232911	1.44085	6.84616	0.210462	1.54e-10	-0.86871	-2.08078	0.417493	0.0386673
rs11593140	10	107419215	-	cg07834418	107409739	9476	-	-	G	A	0.25	0.0252101	A	0.287129	0	1	48.3275	3.2e-11	1267	0.0318699	-0.609377	-7.24984	0.0840539	7.68e-12	-0.793252	-4.00303	0.198163	0.000236763	-0.550237	-5.68359	0.0968114	6.09e-08	-0.152035	-0.73477	0.206916	0.4633
rs6995741:29450386:C:T	8	29450386	-	cg11908762	29435655	14731	-	-	C	T	0.214286	0	T	0.415842	0	1	48.3307	3.2e-11	1403	0.0352337	0.633718	7.07687	0.0895478	2.12e-11	0.565026	3.3332	0.169515	0.00174834	0.636203	6.10086	0.104281	7.65e-09	-0.179752	-0.918012	0.195806	0.359666
rs117273085:78535448:G:A	17	78535448	RPTOR	cg09929238	78560916	25468	RPTOR	Body	G	A	0.210084	0	A	0.0693069	0	1	48.3325	3.2e-11	1714	0.0430045	-0.807232	-7.00878	0.115174	3.15e-11	-0.634612	-2.37212	0.267529	0.0221248	-0.83514	-6.53495	0.127796	8.09e-10	0.172585	0.624912	0.276175	0.532707
rs7328672:111095521:G:A	13	111095521	COL4A2	cg09286253	111090898	4623	COL4A2	Body	G	A	0.478261	0.0336134	A	0.373684	0.0594059	1	48.3294	3.2e-11	1898	0.0476973	0.630248	7.07251	0.0891124	2.18e-11	0.500686	3.07806	0.162663	0.00358032	0.674413	6.23337	0.108194	3.89e-09	-0.254307	-1.31678	0.193128	0.189347
12:57065187:G:A	12	-	-	cg09427156	57038117	-	ATP5B|SNORD59B	Body|TSS1500	G	A	0.00420168	0	A	0.22	0.00990099	0	48.3273	3.21e-11	786	0.0197728	-1.03362	-7.73197	0.133681	4.21e-13	-0.856777	-2.4799	0.345488	0.0170417	-0.968456	-6.49441	0.149121	1e-09	-0.105246	-0.369406	0.284905	0.712198
rs6991111:140837545:A:G	8	140837545	TRAPPC9	cg18219994	140826557	10988	TRAPPC9	Body	A	G	0.104348	0.0336134	G	0.235955	0.118812	0	48.3229	3.21e-11	1683	0.0424308	-0.688922	-6.9547	0.0990585	4.31e-11	-0.503426	-2.34784	0.21442	0.0234434	-0.765886	-6.54298	0.117055	7.76e-10	0.32001	1.35748	0.235739	0.176087
rs847088:45218433:A:T	20	45218433	SLC13A3	cg21914317	45217059	1374	SLC13A3	Body	A	T	0.114035	0.0420168	T	0.261111	0.108911	0	48.3272	3.21e-11	1349	0.0339365	0.714696	5.98528	0.119409	9.11e-09	1.23266	4.96659	0.24819	1.08e-05	0.659482	4.86417	0.135579	2.73e-06	0.262856	0.921627	0.285208	0.357781
rs3854430	11	2850443	KCNQ1	cg08066631	2850353	90	KCNQ1	Body	G	A	0.179487	0.0168067	A	0.0959596	0.019802	1	48.3219	3.21e-11	1289	0.0325145	0.899426	6.74784	0.133291	1.41e-10	1.19893	3.76291	0.318619	0.000493378	0.891935	5.84486	0.152602	2.76e-08	-0.00888454	-0.0261202	0.34014	0.979186
rs10885561:116171446:G:A	10	116171446	-	cg01316152	116168351	3095	-	-	G	A	0.142857	0	A	0.355	0.00990099	1	48.3263	3.21e-11	1310	0.0329708	-0.592466	-7.05219	0.0840117	2.45e-11	-0.414585	-2.262	0.183282	0.0286891	-0.642267	-6.57341	0.0977068	6.61e-10	0.241531	1.3599	0.177609	0.175319
12:14677424:C:T	12	-	-	cg20219035	14720858	-	PLBD1	TSS200	C	T	0.369748	0	T	0.183168	0	1	48.3247	3.21e-11	1404	0.035365	0.608283	7.18004	0.0847187	1.16e-11	0.733833	4.16198	0.176318	0.000144284	0.567393	5.568	0.101903	1.07e-07	0.243886	1.32373	0.184242	0.187033
rs7122937:2486550:C:T	11	2486550	KCNQ1	cg01734338	2491231	4681	KCNQ1	Body	C	T	0.219298	0.0420168	T	0.516484	0.0990099	1	48.3221	3.21e-11	1419	0.0357888	0.633619	6.95346	0.0911229	4.34e-11	0.675795	3.12465	0.216279	0.0031477	0.641782	6.20957	0.103354	4.4e-09	0.135823	0.625646	0.217092	0.532226
rs12329764	21	44483248	CBS	cg10838844	44480699	2549	CBS	Body	G	A	0.0726496	0.0168067	A	0.203125	0.049505	1	48.3245	3.21e-11	1573	0.039625	-0.772756	-7.11075	0.108674	1.74e-11	-0.932247	-3.52708	0.264311	0.000996245	-0.740852	-5.99035	0.123674	1.34e-08	-0.055901	-0.214417	0.260711	0.83043
rs58531126:64102973:G:T	3	64102973	PRICKLE2	cg16810559	64090850	12123	PRICKLE2	Body	G	T	0	0	T	0.155	0.00990099	0	48.3156	3.22e-11	1467	0.0371214	0.631368	5.1722	0.12207	5.35e-07	1.24054	5.83443	0.212624	5.91e-07	0.546841	3.77822	0.144735	0.000222445	0.0343179	0.139733	0.245597	0.889005
rs10931083:184360927:T:C	2	184360927	-	cg24307243	184360760	167	-	-	C	T	0.0217391	0.0336134	T	0.177419	0.0792079	0	48.3169	3.22e-11	1425	0.0360351	-0.912053	-6.90071	0.132168	5.88e-11	-0.916478	-3.36063	0.27271	0.00161607	-0.92834	-6.08466	0.152571	8.31e-09	0.0112707	0.0413342	0.272672	0.967069
rs6709749:8863522:G:A	2	8863522	-	cg21124994	8863566	44	-	-	G	A	0.254237	0.00840336	A	0.326531	0.029703	1	48.3196	3.22e-11	1082	0.027324	-0.643977	-7.04848	0.0913639	2.5e-11	-0.544572	-2.2829	0.238544	0.0273234	-0.663972	-6.56566	0.101128	6.88e-10	0.119402	0.501078	0.238291	0.616841
rs7373295:170850904:A:C	3	170850904	TNIK	cg04631440	170850906	2	TNIK	Body	A	C	0.092437	0	C	0.262376	0	1	48.3168	3.22e-11	1247	0.031534	0.778674	6.91624	0.112586	5.38e-11	0.609613	2.21549	0.275159	0.0319473	0.827114	6.58851	0.125539	6.1e-10	-0.14972	-0.591053	0.25331	0.555121
rs116225432:240018049:A:C	2	240018049	HDAC4	cg17156828	240020174	2125	HDAC4	Body	C	A	0.423423	0.0672269	A	0.283505	0.039604	1	48.3152	3.22e-11	1541	0.0390006	-0.515803	-7.22544	0.0713871	8.87e-12	-0.472544	-3.71621	0.127157	0.000567899	-0.516394	-5.87409	0.0879104	2.39e-08	-0.0126149	-0.0823884	0.153115	0.934416
rs11164111	2	95535544	LOC442028|TEKT4	cg06383022	95537049	1505	TEKT4	TSS200	G	A	0.27619	0.117647	A	0.394737	0.0594059	0	48.3134	3.23e-11	180	0.00455969	0.656643	7.11369	0.0923069	1.71e-11	0.409205	1.88533	0.217047	0.0659998	0.71809	6.69021	0.107334	3.55e-10	-0.364602	-1.68168	0.216808	0.0941164
rs145476034:89791596:C:T	16	89791596	ZNF276	cg07422408	89822327	30731	FANCA	Body	C	T	0.00420168	0	T	0.138298	0.0693069	0	48.3117	3.23e-11	1255	0.0318187	1.11468	6.73707	0.165454	1.5e-10	1.78925	3.3987	0.52645	0.00144815	1.07298	6.06304	0.17697	9.27e-09	0.74363	1.47592	0.50384	0.141462
rs111580928:67056393:T:G	16	67056393	-	cg14591622	67243479	187086	LRRC29	Body	T	G	0.029661	0.00840336	G	0.173267	0	0	48.3115	3.23e-11	322	0.00816442	0.682138	6.39841	0.106611	9.9e-10	0.949675	4.49556	0.211247	5e-05	0.687642	5.30108	0.129717	3.77e-07	0.00288786	0.0130856	0.220689	0.989572
rs10949829:73233342:C:A	7	73233342	-	cg17270497	73256360	23018	WBSCR27	Body	A	C	0.202703	0.0672269	C	0.574468	0.0693069	1	48.3112	3.23e-11	730	0.0185127	0.695113	7.20772	0.09644	9.85e-12	0.640079	3.21976	0.198797	0.00241282	0.698113	6.1599	0.113332	5.67e-09	0.17979	0.897627	0.200294	0.370412
rs7544205:156493074:G:A	1	156493074	-	cg12689752	156495553	2479	IQGAP3	3'UTR	A	G	0.336364	0.0756303	G	0.556122	0.029703	1	48.3092	3.23e-11	1032	0.026197	0.623367	7.04489	0.0884851	2.56e-11	0.698857	3.72305	0.187711	0.000556346	0.602118	5.86925	0.102589	2.45e-08	0.0663258	0.337331	0.196619	0.736204
rs7462	19	49949652	PIH1D1	cg19216817	49950808	1156	PIH1D1	Body	G	A	0.357143	0	A	0.30198	0	1	48.3145	3.23e-11	1046	0.0264824	-0.606171	-7.1552	0.0847176	1.34e-11	-0.335249	-1.42575	0.235138	0.160997	-0.636631	-6.80307	0.09358	1.94e-10	0.351058	1.58946	0.220867	0.113461
rs291086:207097071:G:A	1	207097071	FAIM3	cg15158847	207095315	1756	FAIM3	5'UTR|1stExon	G	A	0.469298	0.0420168	A	0.350515	0.039604	1	48.3113	3.23e-11	1074	0.0272342	0.596822	6.77131	0.0881398	1.23e-10	0.477927	2.26098	0.21138	0.0287571	0.641367	6.57262	0.0975817	6.63e-10	-0.256609	-1.1956	0.214627	0.2332
rs2873703:39383509:C:T	19	39383509	SIRT2	cg22726240	39385188	1679	SIRT2	TSS1500|Body|5'UTR	C	T	0.472477	0.0840336	T	0.119565	0.0891089	1	48.3148	3.23e-11	1187	0.0300479	-0.449054	-5.93609	0.0756482	1.18e-08	-0.726238	-5.52858	0.131361	1.66e-06	-0.381166	-4.21302	0.0904732	4.2e-05	-0.136666	-0.850089	0.160767	0.396243
rs242805	20	58638952	C20orf197	cg10707578	58637969	983	C20orf197	5'UTR	C	T	0.0882353	0	T	0.15	0.00990099	1	48.3116	3.23e-11	1189	0.0301456	0.581579	7.09443	0.0819768	1.91e-11	0.804029	3.36417	0.238998	0.00159971	0.52737	6.08227	0.0867062	8.41e-09	0.252643	1.1794	0.214213	0.239573
rs4134809	19	7694393	XAB2|PET100	cg04655729	7697904	3511	PCP2	Body|TSS200	G	A	0.288136	0.00840336	A	0.252525	0.019802	1	48.3123	3.23e-11	1387	0.0351547	-0.614943	-6.94185	0.0885849	4.64e-11	-0.531987	-2.93447	0.181289	0.00529177	-0.648159	-6.30089	0.102868	2.75e-09	0.176627	0.886282	0.19929	0.37648
rs15966	17	6905643	LOC100506713|ALOX12	cg21237687	6899380	6263	ALOX12	TSS200	C	T	0.432773	0	T	0.340206	0.039604	1	48.3111	3.23e-11	1416	0.0359104	0.549483	6.50595	0.0844586	5.47e-10	0.92148	4.77648	0.19292	2.01e-05	0.492258	5.0494	0.0974884	1.2e-06	0.171068	0.822898	0.207885	0.411499
rs58278053:157512934:A:T	7	157512934	PTPRN2	cg05731713	157510257	2677	PTPRN2	Body	A	T	0.412281	0.0420168	T	0.413043	0.0891089	1	48.3118	3.23e-11	1633	0.0413999	-0.618414	-6.95807	0.0888771	4.23e-11	-0.408862	-1.93889	0.210875	0.0589456	-0.659375	-6.67477	0.0987862	3.86e-10	0.287477	1.35597	0.212008	0.176564
rs10087493:8373557:C:T	8	8373557	-	cg16423305	8377965	4408	-	-	C	T	0.423729	0.00840336	T	0.21	0.00990099	1	48.3139	3.23e-11	1886	0.0477624	0.606444	6.68155	0.090764	2.05e-10	0.669391	3.2512	0.205891	0.00220795	0.63043	6.14359	0.102616	6.16e-09	-0.205489	-0.968164	0.212247	0.334076
rs9934227	16	58019396	TEPP	cg00491255	58019984	588	TEPP	Body	A	G	0.155462	0	G	0.0445545	0	0	48.3082	3.24e-11	1416	0.0359632	1.04296	7.20085	0.144838	1.03e-11	1.12347	3.78859	0.29654	0.000456516	0.960033	5.82707	0.164754	3.02e-08	0.146493	0.460377	0.318203	0.645722
rs6948843:1701824:G:A	7	1701824	-	cg00632863	1702597	773	-	-	G	A	0.330508	0.00840336	A	0.267857	0.168317	0	48.3085	3.24e-11	1036	0.0263079	-0.566345	-6.83382	0.0828739	8.63e-11	-0.979057	-5.25601	0.186274	4.12e-06	-0.431842	-4.54784	0.0949554	1.07e-05	-0.50914	-2.63042	0.193558	0.0091597
rs11301843:123657168:TA:T	9	123657169	-	cg02913168	123657310	141	PHF19	TSS200	TA	T	0.0714286	0	T	0.376238	0	1	48.3061	3.24e-11	722	0.0183563	-0.659114	-7.22635	0.0912098	8.82e-12	-0.597041	-3.47132	0.171993	0.00117292	-0.667545	-6.0213	0.110864	1.14e-08	-0.0197405	-0.115663	0.170674	0.90803
rs59763251:2754009:T:G	19	2754009	SGTA	cg02580895	2754563	554	-	-	T	G	0	0	G	0.122449	0.029703	0	48.3011	3.25e-11	1202	0.0306359	1.28214	6.75424	0.189828	1.36e-10	1.85366	3.84425	0.482191	0.000385507	1.21163	5.78989	0.209266	3.62e-08	0.194597	0.422485	0.460601	0.673104
rs28538839:43291340:T:C	7	43291340	HECW1	cg02964324	43291318	22	HECW1	Body	T	C	0.306034	0.0252101	C	0.176136	0.128713	0	48.3019	3.25e-11	1356	0.0345481	-0.659383	-7.09284	0.0929646	1.93e-11	-0.614761	-2.84012	0.216456	0.00680422	-0.660049	-6.34315	0.104057	2.21e-09	0.269398	1.2368	0.217819	0.217543
rs4818738:46284110:T:C	21	46284110	PTTG1IP	cg05533615	46291868	7758	PTTG1IP	Body	T	C	0.0882353	0	C	0.0454545	0.019802	0	48.3003	3.25e-11	1634	0.0416636	-0.975655	-6.60215	0.147779	3.2e-10	-1.66988	-4.7696	0.350109	2.06e-05	-0.837168	-5.05482	0.165618	1.17e-06	-0.643095	-1.74501	0.368534	0.0824461
rs35546503:7451289:A:G	10	7451289	SFMBT2	cg09762221	7451279	10	SFMBT2	1stExon|5'UTR	A	G	0.0252101	0	G	0.106061	0.019802	0	48.301	3.25e-11	1909	0.0486577	-1.24771	-7.02956	0.177494	2.79e-11	-1.0202	-2.38099	0.428477	0.0216602	-1.28551	-6.52931	0.196883	8.34e-10	-0.0911051	-0.214815	0.424109	0.83012
rs8120526:30068390:T:C	20	30068390	REM1	cg02991085	30073537	5147	NCRNA00028	TSS200	T	C	0.105042	0	C	0.395	0.00990099	1	48.2987	3.25e-11	702	0.0179137	-0.606758	-6.99392	0.086755	3.44e-11	-0.784655	-4.47669	0.175276	5.31e-05	-0.547607	-5.31582	0.103015	3.52e-07	-0.117731	-0.627703	0.187558	0.530881
rs3806233	1	153600778	S100A1|S100A13	cg07689834	153601656	878	S100A1|S100A13	5'UTR|TSS1500	G	A	0.490991	0.0672269	A	0.215054	0.0792079	1	48.3022	3.25e-11	789	0.0200984	0.667433	7.00638	0.0952608	3.2e-11	0.91631	4.15096	0.220746	0.000149356	0.605898	5.5742	0.108697	1.03e-07	0.139575	0.65432	0.213312	0.513622
rs113933329:109779915:C:T	2	109779915	SH3RF3	cg17519974	109674445	105470	-	-	C	T	0.266949	0.00840336	T	0.20202	0.019802	1	48.2972	3.25e-11	966	0.0246691	0.495707	5.00924	0.0989584	1.15e-06	0.975963	6.28492	0.155286	1.29e-07	0.354591	2.96597	0.119553	0.00347983	0.620986	2.78035	0.223348	0.00592346
rs55662855:74279778:G:GTATTAGGGTTAGAAGGAAACAAGACATGGTATTCAGACGTGACA	6	74279804	-	cg21596313	74233269	46535	-	-	G	GTATTAGGGTTAGAAGGAAACAAGACATGGTATTCAGACGTGACA	0.224576	0.00840336	GTATTAGGGTTAGAAGGAAACAAGACATGGTATTCAGACGTGACA	0.311881	0	1	48.299	3.25e-11	1313	0.0335014	-0.683722	-6.92613	0.0987163	5.08e-11	-0.787668	-3.04866	0.258365	0.0038815	-0.67037	-6.24537	0.107339	3.66e-09	0.0693957	0.247549	0.280332	0.804726
rs1462941	11	10563090	MRVI1-AS1|RNF141	cg08670210	10563297	207	RNF141|MRVI1-AS1	TSS1500|Body	G	T	0.0840336	0	T	0.27	0.00990099	1	48.3016	3.25e-11	1505	0.0383501	-0.624079	-7.17081	0.0870304	1.22e-11	-0.682172	-4.69691	0.145238	2.61e-05	-0.575754	-5.12256	0.112396	8.58e-07	-0.0548331	-0.314172	0.174532	0.753702
rs10268918:122086776:A:G	7	122086776	CADPS2	cg03048162	122070359	16417	CADPS2	Body	A	G	0	0	G	0.112245	0.029703	0	48.2932	3.26e-11	919	0.0235159	1.41078	7.03413	0.200562	2.72e-11	1.59401	4.14594	0.384476	0.000151727	1.33159	5.57713	0.238759	1.02e-07	0.341227	0.782536	0.436053	0.434781
rs62154720:105923080:C:T	2	105923080	TGFBRAP1	cg06589051	105946882	23802	TGFBRAP1	TSS1500	C	T	0.131356	0.00840336	T	0.03	0.00990099	0	48.294	3.26e-11	1574	0.040261	0.923535	6.93411	0.133187	4.86e-11	1.1987	3.24731	0.369134	0.00223234	0.888501	6.14402	0.144613	6.15e-09	0.322128	0.902397	0.356969	0.36788
rs11918553:10543544:A:T	3	10543544	ATP2B2	cg18115541	10544657	1113	ATP2B2	5'UTR	A	T	0.00420168	0	T	0.190722	0.039604	0	48.2946	3.26e-11	1173	0.0299951	0.956161	6.96754	0.137231	4e-11	0.733957	2.70851	0.270982	0.0095914	1.0408	6.39989	0.162628	1.64e-09	-0.0420382	-0.154235	0.27256	0.877573
rs62387141:175307969:G:A	5	175307969	Hfb1|CPLX2	cg12212934	175314855	6886	-	-	G	A	0.0714286	0	A	0.07	0.00990099	1	48.2946	3.26e-11	947	0.0242154	-1.08015	-6.48889	0.166461	6.01e-10	-1.42837	-4.38591	0.325673	7.1e-05	-1.03518	-5.39058	0.192035	2.48e-07	-0.267005	-0.679485	0.392953	0.497579
rs3768593	1	183212548	LAMC2	cg13843938	183241246	28698	NMNAT2	Body	T	G	0.165254	0.00840336	G	0.360825	0.039604	1	48.2963	3.26e-11	1104	0.028206	0.497084	6.94234	0.0716018	4.63e-11	0.469163	3.15831	0.148549	0.00286633	0.50888	6.19043	0.0822043	4.85e-09	-0.0740885	-0.416432	0.177912	0.677519
rs7216441	17	11167970	SHISA6	cg07936336	11147783	20187	SHISA6	Body	T	C	0.0714286	0	C	0.29	0.00990099	1	48.2905	3.26e-11	1554	0.0398177	0.628788	7.07128	0.0889214	2.19e-11	0.558297	3.01761	0.185013	0.00422536	0.651459	6.25976	0.104071	3.4e-09	0.0254169	0.128584	0.197667	0.89781
rs9555707	13	111123190	COL4A2	cg02577394	111123159	31	COL4A2	Body	T	C	0.391892	0.0672269	C	0.338889	0.108911	0	48.2889	3.27e-11	1948	0.0499536	-0.595593	-6.5414	0.0910497	4.49e-10	-0.77431	-3.99273	0.19393	0.000244428	-0.590357	-5.68745	0.1038	5.98e-08	-0.0511393	-0.234586	0.217998	0.814758
rs2959940:72587464:C:T	15	72587464	BC034424|CELF6	cg02883230	72564263	23201	PARP6	TSS1500	C	T	0.00840336	0	T	0.141414	0.019802	0	48.2877	3.27e-11	436	0.0111873	-1.21885	-7.2404	0.168341	8.12e-12	-1.22292	-4.51687	0.270744	4.67e-05	-1.2413	-5.28068	0.235064	4.14e-07	-0.0861868	-0.268266	0.321274	0.788758
rs830152:47937546:T:C	19	47937546	SLC8A2	cg17435307	47925618	11928	-	-	T	C	0.228448	0.0252101	C	0.545455	0.128713	0	48.2893	3.27e-11	944	0.0242029	0.391488	7.61498	0.0514103	8.59e-13	0.427956	4.24142	0.100899	0.000112365	0.347659	5.50452	0.0631588	1.44e-07	0.0561298	0.51403	0.109196	0.607772
rs10823909	10	73989184	ANAPC16	cg26006714	73989551	367	ANAPC16	Body	T	C	0.163866	0	C	0.0445545	0	0	48.2894	3.27e-11	1002	0.025689	0.801957	7.11684	0.112684	1.68e-11	0.790633	4.1413	0.190914	0.000153948	0.786732	5.58023	0.140985	1e-07	0.290578	1.16812	0.248756	0.244081
rs6678064:173383213:C:A	1	173383213	LOC100506023	cg11765729	173383218	5	LOC100506023	Body	C	A	0.0847458	0.00840336	A	0.0707071	0.019802	1	48.2899	3.27e-11	1014	0.0259893	-0.988807	-6.81544	0.145083	9.59e-11	-0.89112	-2.35102	0.379036	0.023267	-1.02317	-6.53932	0.156465	7.91e-10	0.130282	0.314607	0.414112	0.753373
rs1322331	10	102986589	LBX1	cg27480065	102997570	10981	LBX1-AS1	Body	C	A	0.530172	0.0252101	A	0.401042	0.049505	1	48.2858	3.27e-11	1037	0.0266344	-0.652251	-7.24282	0.0900548	8.01e-12	-0.606508	-2.85253	0.212621	0.00658449	-0.659278	-6.33631	0.104048	2.29e-09	0.0487865	0.231884	0.210392	0.816854
rs12909292	15	77837982	-	cg10437265	77819839	18143	-	-	G	T	0.256757	0.0672269	T	0.118812	0	1	48.2888	3.27e-11	1227	0.0314661	-0.587397	-6.93406	0.0847119	4.86e-11	-0.81466	-4.01773	0.202766	0.000226227	-0.53819	-5.6698	0.0949223	6.52e-08	-0.201269	-0.994567	0.202368	0.321092
rs10797770:182350389:C:G	1	182350389	GLUL	cg08836633	182359547	9158	GLUL	5'UTR	G	C	0.44958	0	C	0.237624	0	1	48.2887	3.27e-11	1241	0.0318267	-0.656199	-6.63778	0.0988582	2.62e-10	-0.244702	-0.862968	0.283558	0.392835	-0.725688	-6.89522	0.105245	1.18e-10	0.507683	2.04222	0.248593	0.0423795
rs28578934:2034070:G:A	16	2034070	GFER|TCRBV20S1	cg14307780	2034050	20	GFER	TSS200	G	A	0.103604	0.0672269	A	0.317204	0.0792079	1	48.2885	3.27e-11	1245	0.0319334	-0.816982	-6.93409	0.117821	4.86e-11	-0.495028	-1.96833	0.251496	0.0553506	-0.904366	-6.66439	0.135701	4.08e-10	0.13135	0.509225	0.257941	0.611129
rs999319	4	187854369	-	cg13325228	187869873	15504	-	-	G	T	0.516807	0	T	0.30198	0	1	48.2902	3.27e-11	1477	0.0378506	-0.615563	-6.97154	0.0882966	3.91e-11	-0.797259	-4.79693	0.166202	1.88e-05	-0.535017	-5.02789	0.10641	1.32e-06	-0.165823	-0.865003	0.191703	0.388024
rs13065867:118959210:C:T	3	118959210	B4GALT4	cg11261958	118958539	671	B4GALT4	5'UTR	C	T	0.192308	0.0168067	T	0.285	0.00990099	1	48.2859	3.27e-11	1545	0.0396793	0.475034	6.4837	0.0732659	6.19e-10	0.128269	0.836001	0.153432	0.407671	0.569397	6.89833	0.0825413	1.16e-10	-0.416723	-2.35713	0.176793	0.0193367
rs6853389:10313460:G:T	4	10313460	-	cg17871275	10322149	8689	-	-	G	T	0.226891	0	T	0.28	0.00990099	1	48.2877	3.27e-11	1633	0.0419018	0.667999	7.11259	0.0939179	1.72e-11	0.807232	3.69351	0.218554	0.000607937	0.628609	5.88606	0.106796	2.25e-08	0.171553	0.739639	0.231941	0.460345
rs2686829	7	47984753	PKD1L1	cg18845277	48019713	34960	HUS1	TSS1500	C	T	0.214286	0	T	0.123762	0	1	48.286	3.27e-11	1692	0.0434525	-0.620375	-6.60247	0.093961	3.19e-10	-1.0374	-3.83134	0.270767	0.000400966	-0.584698	-5.79714	0.10086	3.49e-08	-0.407712	-1.56649	0.260271	0.11874
rs6008916:46967630:A:G	22	46967630	-	cg03318428	46971703	4073	-	-	A	G	0.288793	0.0252101	G	0.252688	0.0792079	1	48.2864	3.27e-11	1771	0.0454717	-0.531305	-6.11759	0.0868488	4.52e-09	-0.749124	-5.01549	0.149362	9.16e-06	-0.494829	-4.8095	0.102886	3.47e-06	-0.0243287	-0.125744	0.193478	0.900055
rs12982533:39731904:T:C	19	39731904	-	cg00675721	39739215	7311	-	-	T	C	0.294872	0.0168067	C	0.398876	0.118812	0	48.279	3.28e-11	1347	0.0347136	0.573217	7.08429	0.0809138	2.03e-11	0.542896	3.4245	0.158533	0.00134396	0.568916	6.04581	0.0941009	1.01e-08	0.0657891	0.372664	0.176537	0.709774
rs3111754	2	231733703	ITM2C	cg06003912	231737790	4087	ITM2C	5'UTR|Body	T	C	0.46789	0.0840336	C	0.233333	0.108911	0	48.2821	3.28e-11	1348	0.0346852	-0.64931	-6.70559	0.0968311	1.79e-10	-0.740955	-4.8991	0.151243	1.34e-05	-0.569522	-4.92757	0.115579	2.06e-06	-0.155696	-0.770166	0.202159	0.442067
rs57948035:41882044:CAAAA:C	19	41882045	TMEM91|BCKDHA	cg16150105	41882368	323	TMEM91	TSS1500|TSS200|5'UTR	C	CAAAA	0.383929	0.0588235	CAAAA	0.407216	0.039604	1	48.2832	3.28e-11	1112	0.0285967	-0.351408	-6.72627	0.0522441	1.59e-10	-0.432725	-4.38471	0.0986894	7.13e-05	-0.330192	-5.3905	0.0612544	2.48e-07	-0.101581	-0.832692	0.121991	0.405964
rs17205897:5519839:C:A	19	5519839	-	cg24277994	5524603	4764	-	-	C	A	0.269912	0.0504202	A	0.130208	0.049505	1	48.2809	3.28e-11	1212	0.0312051	-0.795566	-7.24057	0.109876	8.11e-12	-1.03596	-4.29924	0.240965	9.36e-05	-0.682364	-5.4587	0.125005	1.8e-07	-0.361092	-1.52092	0.237417	0.129784
rs1041456	21	45206355	-	cg03288740	45231149	24794	AATBC	Body	C	T	0.508403	0	T	0.178218	0	1	48.2785	3.28e-11	1215	0.0313197	0.577244	6.97911	0.0827103	3.74e-11	0.620213	2.71844	0.22815	0.00934899	0.591556	6.39442	0.0925112	1.69e-09	-0.0218544	-0.129143	0.169226	0.897368
rs4916040:65770695:A:G	1	65770695	DNAJC6	cg10546143	65785702	15007	DNAJC6	5'UTR|Body	A	G	0.47479	0	G	0.454545	0.019802	1	48.2814	3.28e-11	1247	0.0320983	0.470427	6.74636	0.0697304	1.42e-10	0.5521	3.90129	0.141517	0.000323859	0.466576	5.7499	0.0811451	4.41e-08	0.156381	0.953176	0.164063	0.341597
rs117973646:118047847:A:C	11	118047847	SCN2B	cg18819702	118047800	47	SCN2B	TSS1500	A	C	0.0646552	0.0252101	C	0.257895	0.0594059	1	48.2812	3.28e-11	1309	0.0336969	-0.795099	-6.37579	0.124706	1.12e-09	-1.26363	-5.54781	0.227771	1.55e-06	-0.630361	-4.18366	0.150672	4.72e-05	-0.578055	-2.33237	0.247841	0.0206284
rs6827113:9549201:T:C	4	9549201	-	cg01394167	9479622	69579	-	-	T	C	0.0848214	0.0588235	C	0.114943	0.138614	0	48.2773	3.29e-11	500	0.0128966	-0.900856	-6.89082	0.130733	6.23e-11	-1.14571	-4.43079	0.258579	6.15e-05	-0.823481	-5.35214	0.15386	2.97e-07	-0.603642	-1.86662	0.323388	0.0633487
rs6780236:44792040:C:T	3	44792040	KIAA1143	cg09053247	44802549	10509	KIF15|KIAA1143	TSS1500|Body	T	C	0.435897	0.0168067	C	0.33	0.00990099	1	48.2764	3.29e-11	882	0.0227592	-0.657794	-7.28894	0.0902455	6.09e-12	-0.688348	-3.00437	0.229116	0.00438048	-0.636549	-6.265	0.101604	3.31e-09	-0.00842205	-0.0370125	0.227546	0.97051
rs56098605:60977618:G:A	14	60977618	SIX6	cg26930006	60798844	178774	-	-	G	A	0.122881	0.00840336	A	0.029703	0	0	48.273	3.29e-11	477	0.0123297	1.09661	7.10082	0.154434	1.84e-11	1.17542	1.85944	0.632137	0.0696601	1.08001	6.69444	0.161329	3.47e-10	0.0589942	0.10781	0.547204	0.914249
rs9377197:149533668:C:A	6	149533668	-	cg24236334	149534584	916	-	-	C	A	0.336134	0	A	0.344086	0.0792079	1	48.2744	3.29e-11	1252	0.032339	0.674487	7.16553	0.0941295	1.26e-11	0.60272	2.7904	0.215998	0.00775448	0.657126	6.36303	0.103273	1.99e-09	-0.0778626	-0.353371	0.220342	0.724165
10:116085782:G:GCCCCC	10	-	-	cg02465859	116080533	-	AFAP1L2	Body	G	GCCCCC	0.111111	0.0168067	GCCCCC	0.284946	0.0792079	1	48.2779	3.29e-11	1297	0.033444	0.766236	6.79833	0.112709	1.06e-10	0.975199	3.91797	0.248904	0.000307712	0.76134	5.73824	0.132678	4.67e-08	0.172159	0.651392	0.264294	0.515506
rs62070780:89344201:C:G	16	89344201	AX748291|ANKRD11	cg08927754	89344197	4	ANKRD11	Body	C	G	0.0641026	0.0168067	G	0.123656	0.0792079	1	48.2732	3.29e-11	1311	0.033884	-1.001	-6.51773	0.153581	5.12e-10	-1.56578	-5.11025	0.3064	6.69e-06	-0.8316	-4.70728	0.176662	5.4e-06	-0.822636	-2.20858	0.372472	0.028285
rs6775014:42207505:T:G	3	42207505	TRAK1	cg03168947	42201649	5856	TRAK1	Body|TSS200	G	T	0.372881	0.00840336	T	0.335	0.00990099	1	48.2744	3.29e-11	1370	0.0353871	-0.526531	-6.73734	0.0781511	1.49e-10	-0.521996	-3.06787	0.170149	0.00368209	-0.554202	-6.23398	0.0889001	3.88e-09	0.0770963	0.412851	0.186741	0.680137
rs17084051	4	55087581	PDGFRA	cg07698901	55094580	6999	PDGFRA	TSS1500	C	A	0.235294	0	A	0.292079	0	1	48.2745	3.29e-11	1381	0.0356708	-0.695463	-6.79508	0.102348	1.08e-10	-0.864442	-4.3044	0.200827	9.21e-05	-0.655962	-5.45404	0.120271	1.84e-07	-0.353734	-1.54172	0.229441	0.124647
rs10102952:74005633:G:T	8	74005633	SBSPON	cg09660970	74005022	611	C8orf84	Body	G	T	0.236607	0.0588235	T	0.427835	0.039604	1	48.2767	3.29e-11	1498	0.0386497	-0.588264	-6.91175	0.0851107	5.52e-11	-0.31766	-1.82279	0.174271	0.0751344	-0.676843	-6.70478	0.100949	3.29e-10	0.232872	1.25088	0.186166	0.21237
rs4374607:120120930:A:T	4	120120930	AK309988	cg03486689	120133921	12991	USP53	5'UTR|1stExon	A	T	0.245536	0.0588235	T	0.386598	0.039604	1	48.2733	3.29e-11	1500	0.0387672	-0.622734	-6.33588	0.098287	1.39e-09	-0.342463	-1.57761	0.217077	0.121819	-0.721915	-6.76642	0.106691	2.36e-10	0.34697	1.46421	0.236968	0.144633
rs1042359	11	8246181	LMO1	cg21650086	8245962	219	LMO1	3'UTR	A	G	0.147059	0	G	0.346535	0	1	48.278	3.29e-11	1552	0.0400172	-0.762028	-7.30815	0.104271	5.44e-12	-0.661124	-2.72284	0.242806	0.00924326	-0.763032	-6.3925	0.119363	1.71e-09	-0.202799	-0.881833	0.229974	0.378875
rs3775051:96126206:C:T	4	96126206	UNC5C	cg15652859	96126276	70	UNC5C	Body	C	T	0.678571	0.0588235	T	0.266304	0.0891089	1	48.2768	3.29e-11	1589	0.0409943	0.279737	7.15781	0.0390813	1.32e-11	0.198272	2.05859	0.0963144	0.0454842	0.286319	6.63619	0.043145	4.74e-10	-0.0347773	-0.419992	0.0828048	0.674921
13:79233427:C:A	13	-	-	cg21838488	79234435	-	RNF219	TSS1500	C	A	0.204348	0.0336134	A	0.0412371	0.039604	0	48.2688	3.3e-11	1336	0.0346061	-0.809505	-7.54356	0.107311	1.33e-12	-0.782007	-3.28811	0.237829	0.00198842	-0.775208	-6.12022	0.126663	6.94e-09	0.0934369	0.395574	0.236206	0.692821
rs11421117:139073797:A:ATT	7	139073812	LUC7L2|C7orf55-LUC7L2	cg18499027	139100981	27169	C7orf55-LUC7L2|LUC7L2	Body	A	ATT	0.237069	0.0252101	ATT	0.488095	0.168317	0	48.2676	3.3e-11	837	0.0216938	0.560276	6.85754	0.0817021	7.54e-11	0.322133	1.74788	0.184299	0.0874603	0.623675	6.72402	0.0927533	2.96e-10	-0.286908	-1.61097	0.178096	0.108687
12:49334762:G:C	12	-	-	cg22662905	49334797	-	ARF3	Body	C	G	0.0470085	0.0168067	G	0.255319	0.0693069	0	48.2718	3.3e-11	998	0.0258122	0.886439	7.09135	0.125003	1.95e-11	0.954392	3.83586	0.248808	0.000395478	0.854552	5.79292	0.147517	3.57e-08	0.0959824	0.370748	0.258889	0.711199
rs11084000:50537043:C:T	19	50537043	ZNF473	cg27161954	50526287	10756	VRK3	5'UTR	C	T	0.239496	0	T	0.356436	0	1	48.2677	3.3e-11	1330	0.0344694	-0.646618	-6.96147	0.0928853	4.15e-11	-0.779224	-4.40821	0.176766	6.61e-05	-0.596461	-5.36986	0.111076	2.73e-07	-0.22654	-1.0724	0.211246	0.284772
rs3753503:7841971:G:A	1	7841971	VAMP3	cg04767226	7887475	45504	PER3	Body	G	A	0.194915	0.00840336	A	0.25	0.029703	1	48.271	3.3e-11	1590	0.0411392	0.642937	6.36389	0.101029	1.2e-09	1.13349	5.05946	0.224033	7.92e-06	0.544123	4.76161	0.114273	4.27e-06	0.262274	1.0068	0.260504	0.315191
rs17522996:47385201:T:C	7	47385201	TNS3	cg20294433	47390174	4973	TNS3	Body	T	C	0.638655	0	C	0.277778	0.019802	1	48.2661	3.3e-11	1678	0.0435233	0.64376	7.10586	0.0905957	1.79e-11	0.780908	4.06498	0.192106	0.000195363	0.591258	5.63401	0.104945	7.75e-08	0.244036	1.35054	0.180696	0.178297
rs5998505:32865675:C:T	22	32865675	-	cg12006683	32870415	4740	FBXO7	TSS1500	T	C	0.418803	0.0168067	C	0.361386	0	1	48.27	3.3e-11	1841	0.0476573	-0.634251	-6.90656	0.0918331	5.69e-11	-0.502187	-2.43528	0.206213	0.0190019	-0.682437	-6.50688	0.104879	9.38e-10	0.254277	1.1433	0.222405	0.254215
rs12074453	1	107692941	NTNG1	cg11396157	107683715	9226	NTNG1	5'UTR	A	G	0.0466102	0.00840336	G	0.111111	0.019802	0	48.2621	3.31e-11	1271	0.0330327	-1.13621	-7.10969	0.159811	1.75e-11	-0.788666	-2.29442	0.343732	0.026596	-1.19978	-6.55727	0.182969	7.2e-10	0.352505	0.980957	0.359348	0.327743
rs75150519:151245450:C:T	4	151245450	LRBA	cg13592245	151236500	8950	LRBA	Body	C	T	0.0211864	0.00840336	T	0.143564	0	0	48.2636	3.31e-11	1130	0.0293465	-0.637609	-7.27515	0.087642	6.61e-12	-0.561026	-3.04698	0.184125	0.00389946	-0.658968	-6.24336	0.105547	3.7e-09	0.0195718	0.105641	0.185268	0.915968
GA004635	5	-	-	cg21171858	131792825	-	C5orf56	Body	C	T	0.228448	0.0252101	T	0.351648	0.0990099	1	48.2611	3.31e-11	927	0.024105	-0.549619	-5.69534	0.0965032	4.08e-08	-0.99327	-5.6743	0.175047	1.01e-06	-0.450462	-4.00792	0.112393	9.37e-05	-0.520163	-2.24476	0.231723	0.0258261
rs8056839:57636207:G:C	16	57636207	-	cg06394677	57636195	12	-	-	G	C	0.261062	0.0504202	C	0.484211	0.0594059	1	48.2655	3.31e-11	1185	0.030746	0.585721	6.76211	0.0866181	1.3e-10	0.339091	2.05554	0.164965	0.0457913	0.681493	6.63628	0.102692	4.73e-10	-0.318891	-1.68981	0.188714	0.0925487
rs11986324:102180188:T:C	8	102180188	-	cg24602417	102236283	56095	-	-	T	C	0.298319	0	C	0.524752	0	1	48.2656	3.31e-11	1238	0.0321191	0.64023	6.92027	0.0925152	5.26e-11	0.701047	3.1743	0.220851	0.00274112	0.649262	6.17976	0.105063	5.12e-09	0.0169645	0.0803187	0.211215	0.93606
rs34534300:134093418:C:G	10	134093418	STK32C	cg04209885	134109755	16337	STK32C	Body	C	G	0.313636	0.0756303	G	0.0631579	0.0594059	1	48.2635	3.31e-11	1392	0.0361519	-0.664365	-6.632	0.100176	2.71e-10	-0.760856	-2.60884	0.291646	0.0123656	-0.679922	-6.43875	0.105599	1.34e-09	0.268781	1.1761	0.228535	0.240885
rs112918702:85725353:GCCGGAAA:G	1	85725354	C1orf52	cg27558693	85710632	14722	-	-	GCCGGAAA	G	0.466102	0.00840336	G	0.52	0.00990099	1	48.2649	3.31e-11	1578	0.0409548	-0.527804	-6.77731	0.0778781	1.19e-10	-0.35833	-1.78311	0.200958	0.0814673	-0.568967	-6.71457	0.0847362	3.12e-10	0.277508	1.4954	0.185574	0.13631
rs2292030:132161294:G:A	5	132161294	SHROOM1	cg02381468	132159726	1568	SHROOM1	Body	G	A	0.121622	0.0672269	A	0.049505	0	0	48.2599	3.32e-11	1042	0.0271113	-0.742579	-7.31446	0.101522	5.24e-12	-0.54456	-2.91939	0.186532	0.00551026	-0.760175	-6.30373	0.120591	2.71e-09	0.0466665	0.214754	0.217302	0.830167
rs76039456:119975371:T:C	2	119975371	-	cg07441191	119966333	9038	-	-	T	C	0.0672269	0	C	0.04	0.00990099	0	48.2573	3.32e-11	1410	0.0367327	-1.09121	-6.78144	0.160911	1.16e-10	-0.735421	-2.39016	0.307688	0.0211891	-1.31296	-6.52261	0.201293	8.64e-10	0.746497	2.22991	0.334765	0.0268119
rs2987903:133711263:G:A	9	133711263	ABL1	cg21156057	133709397	1866	ABL1	TSS1500|Body	G	A	0.109244	0	A	0.20202	0.019802	1	48.2589	3.32e-11	1079	0.0280882	0.611038	6.86455	0.0890135	7.24e-11	0.627818	3.1975	0.196346	0.0025686	0.621528	6.16724	0.100779	5.46e-09	-0.0555062	-0.263268	0.210836	0.792602
rs1998637	10	11873505	PROSER2	cg02941580	11911636	38131	PROSER2|PROSER2-AS1	Body	G	A	0.298165	0.0840336	A	0.436842	0.0594059	1	48.2587	3.32e-11	1661	0.0432428	-0.558486	-7.1027	0.0786301	1.82e-11	-0.438243	-2.46739	0.177614	0.017572	-0.582799	-6.4939	0.0897457	1e-09	0.236926	1.22344	0.193655	0.222533
rs11190424	10	101969650	CHUK	cg13817732	102046368	76718	BLOC1S2	1stExon|TSS1500	C	A	0	0	A	0.188119	0	0	48.251	3.33e-11	1146	0.0299501	-1.02647	-6.9968	0.146706	3.38e-11	-1.2962	-4.38145	0.295839	7.2e-05	-0.950723	-5.39017	0.176381	2.48e-07	-0.271844	-0.934598	0.290867	0.351069
rs147499075:111701952:C:T	11	111701952	ALG9	cg17274640	111637274	64678	PPP2R1B	TSS200	C	T	0.00420168	0	T	0.125	0.00990099	0	48.2538	3.33e-11	765	0.0199645	-1.30064	-6.94139	0.187374	4.66e-11	-1.10664	-3.45082	0.320689	0.00124508	-1.38908	-6.02874	0.230409	1.1e-08	0.331942	0.865785	0.3834	0.387596
rs28438860	15	38858062	RASGRP1	cg10709080	38858008	54	RASGRP1	TSS1500	T	C	0.211207	0.0252101	C	0.0940594	0	1	48.2513	3.33e-11	1483	0.0387509	0.822801	6.78398	0.121286	1.15e-10	0.338355	1.12707	0.300208	0.265823	0.930268	6.85427	0.135721	1.47e-10	-0.587111	-2.07467	0.28299	0.0392363
rs7108068	11	126530543	KIRREL3|DJ031150	cg17422915	126507786	22757	KIRREL3	Body	G	A	0.34322	0.00840336	A	0.345	0.00990099	1	48.2537	3.33e-11	1784	0.0465614	-0.36999	-7.28218	0.0508076	6.34e-12	-0.286404	-2.46014	0.116418	0.0178858	-0.379656	-6.49626	0.0584423	9.92e-10	0.0550193	0.460153	0.119567	0.645883
rs12165003	16	10554794	ATF7IP2	cg22326754	10479507	75287	ATF7IP2	TSS1500	A	G	0.184874	0	G	0.257426	0	1	48.2524	3.33e-11	1913	0.049961	0.736666	6.95227	0.10596	4.37e-11	0.513915	2.13316	0.240918	0.0385269	0.792441	6.61075	0.119872	5.42e-10	-0.245117	-0.9684	0.253115	0.333959
rs149327412:39031590:G:A	19	39031590	RYR1	cg17371404	39029649	1941	RYR1	Body	G	A	0.0630252	0	A	0.039604	0	0	48.2444	3.34e-11	1081	0.0283443	-0.993105	-6.81827	0.145654	9.44e-11	-1.36399	-4.39683	0.310222	6.86e-05	-0.901803	-5.37702	0.167714	2.64e-07	-0.561206	-1.51328	0.370855	0.131712
rs9892513:60098865:G:A	17	60098865	MED13	cg25400864	60005610	93255	INTS2	TSS1500	G	A	0	0	A	0.122449	0.029703	0	48.247	3.34e-11	941	0.0246421	-1.21125	-7.05349	0.171723	2.43e-11	-1.42334	-4.94991	0.287548	1.14e-05	-1.07212	-4.87292	0.220015	2.63e-06	-0.597653	-1.81797	0.328747	0.0704934
rs12665532:154835182:G:C	6	154835182	-	cg09288789	154832667	2515	CNKSR3	TSS1500	G	C	0.184874	0	C	0.318182	0.019802	1	48.2452	3.34e-11	1375	0.0360386	-0.679282	-6.95687	0.0976419	4.26e-11	-0.702762	-3.1574	0.222576	0.0028736	-0.681213	-6.18676	0.110108	4.94e-09	-0.0531789	-0.231557	0.229658	0.817108
rs7558174:169278979:G:C	2	169278979	-	cg23834237	169284244	5265	-	-	C	G	0.347458	0.00840336	G	0.425743	0	1	48.246	3.34e-11	1421	0.0372294	0.627193	6.97634	0.0899028	3.8e-11	0.710313	3.3593	0.211447	0.00162225	0.627356	6.07957	0.103191	8.53e-09	0.0151217	0.0687475	0.21996	0.945256
rs3831094:158499097:G:GT	6	158499098	SYNJ2	cg01526475	158501925	2827	SYNJ2	Body	GT	G	0.491597	0	G	0.305	0.00990099	1	48.2465	3.34e-11	1487	0.0389492	-0.445949	-6.72084	0.0663531	1.64e-10	-0.387459	-2.93534	0.131998	0.00527941	-0.477129	-6.29526	0.0757917	2.83e-09	0.141857	0.938847	0.151098	0.348888
rs11230827	11	61687454	RAB3IL1	cg09370599	61685186	2268	RAB3IL1	TSS200	G	A	0.0384615	0.0168067	A	0.229167	0.049505	0	48.24	3.35e-11	1150	0.0302197	-0.927587	-6.69957	0.138455	1.85e-10	-1.08567	-4.02699	0.269598	0.000219829	-0.905163	-5.65892	0.159953	6.87e-08	-0.0159516	-0.0546013	0.292147	0.956508
rs56257442:48136880:G:T	19	48136880	GLTSCR1	cg15333037	48137088	208	GLTSCR1	5'UTR	G	T	0.333333	0.117647	T	0.324468	0.0693069	0	48.2368	3.35e-11	1215	0.0319796	0.576909	6.93048	0.0832424	4.96e-11	0.421234	2.34829	0.179379	0.0234182	0.622745	6.53623	0.0952758	8.04e-10	-0.260891	-1.33812	0.194968	0.182304
rs10470440:136564849:T:C	3	136564849	SLC35G2	cg18172881	136538801	26048	TMEM22	5'UTR	C	T	0.327731	0	T	0.336634	0	1	48.2373	3.35e-11	673	0.0177096	0.54203	6.43036	0.0842923	8.3e-10	0.282588	1.47913	0.19105	0.146231	0.644675	6.78597	0.0950011	2.13e-10	-0.317138	-1.64725	0.192526	0.101003
rs12358866	10	52373976	SGMS1	cg00138777	52434552	60576	-	-	G	T	0.411765	0	T	0.524752	0	1	48.2394	3.35e-11	1182	0.0310712	0.6498	7.24232	0.0897226	8.03e-12	0.571026	2.56696	0.222452	0.013737	0.640024	6.45369	0.0991718	1.24e-09	-0.0919612	-0.396685	0.231824	0.692003
rs2236181	6	90661576	BACH2	cg09471887	90660913	663	BACH2	Body	T	C	0.411017	0.00840336	C	0.434343	0.019802	1	48.2374	3.35e-11	1214	0.0319436	0.508141	6.10271	0.0832648	4.89e-09	0.706697	3.97207	0.177916	0.000260525	0.535141	5.69737	0.0939277	5.7e-08	-0.154951	-0.780342	0.198568	0.436068
rs6433128:170485551:A:G	2	170485551	PPIG	cg04112523	170486267	716	PPIG	Body	G	A	0.470339	0.00840336	A	0.29703	0	1	48.2411	3.35e-11	1555	0.0408412	0.556279	6.63928	0.083786	2.6e-10	0.623014	3.36849	0.184953	0.00157994	0.582057	6.07407	0.0958265	8.77e-09	-0.084856	-0.418388	0.202817	0.676091
rs1952216:47586496:C:T	14	47586496	MDGA2	cg24074153	47572921	13575	MDGA2	Body	T	C	0.570796	0.0504202	C	0.345	0.00990099	1	48.2402	3.35e-11	1649	0.043329	0.467198	7.15031	0.0653395	1.38e-11	0.438344	3.2152	0.136335	0.00244397	0.466689	6.15651	0.0758041	5.77e-09	0.0356329	0.240201	0.148346	0.810409
rs8052791:67395115:A:G	16	67395115	LRRC36	cg16800968	67199675	195440	HSF4	Body	A	G	0	0	G	0.190722	0.039604	0	48.2304	3.36e-11	310	0.0081854	-0.926362	-7.18083	0.129005	1.15e-11	-0.681639	-3.11525	0.218807	0.00323082	-1.01922	-6.2069	0.164207	4.46e-09	0.0329937	0.128707	0.256347	0.897713
rs62077547:36760878:C:T	17	36760878	SRCIN1	cg16564529	36760878	0	SRCIN1	Body	C	T	0.128205	0.0168067	T	0.015	0.00990099	0	48.2325	3.36e-11	811	0.0213921	-0.502008	-3.80915	0.13179	0.000182642	-1.59718	-6.6732	0.239342	3.45e-08	-0.284018	-1.92376	0.147637	0.0561602	-1.38317	-4.20479	0.328951	3.87e-05
rs55852703:99315856:T:C	7	99315856	CYP3A7-CYP3AP1|ZSCAN25|CYP3A7|CYP3A5	cg07715041	99302981	12875	CYP3A7	3'UTR	T	C	0.0630252	0	C	0.183168	0	1	48.2325	3.36e-11	585	0.0154309	-0.820563	-6.77447	0.121126	1.21e-10	-0.39582	-1.60075	0.247272	0.11659	-0.95898	-6.75796	0.141904	2.47e-10	0.107095	0.403784	0.265229	0.686782
rs1059227	6	36098410	MAPK13	cg24155668	36098398	12	MAPK13	1stExon	C	A	0.343478	0.0336134	A	0.232673	0	1	48.2306	3.36e-11	868	0.0229173	-0.674238	-7.08828	0.0951201	1.98e-11	-0.543447	-2.4434	0.222414	0.0186306	-0.698203	-6.5008	0.107403	9.69e-10	0.428787	1.90722	0.224823	0.0578568
rs17097413:141031107:T:C	5	141031107	ARAP3|FCHSD1	cg04705402	141030831	276	FCHSD1	Body	T	C	0.0889831	0.00840336	C	0.166667	0.0792079	1	48.2351	3.36e-11	1303	0.0343254	0.368831	6.54137	0.0563843	4.49e-10	0.452761	4.43386	0.102114	6.09e-05	0.361293	5.34565	0.0675863	3.06e-07	0.079058	0.652303	0.121198	0.514919
rs72726224:131444667:C:T	8	131444667	ASAP1	cg08482392	131456549	11882	ASAP1	TSS1500	C	T	0.361345	0	T	0.168317	0	1	48.2351	3.36e-11	1451	0.0382227	-0.623059	-6.80226	0.0915958	1.03e-10	-0.377564	-2.13892	0.176521	0.0380305	-0.728526	-6.60758	0.110256	5.51e-10	0.1848	0.938601	0.196889	0.349014
rs111679980:169907386:C:CCTGA	5	169907387	KCNIP1	cg12148004	169863292	44095	KCNIP1	Body	CCTGA	C	0.594828	0.0252101	C	0.29	0.00990099	1	48.2304	3.36e-11	1593	0.0420634	-0.578873	-6.97321	0.0830138	3.87e-11	-0.609435	-3.7295	0.163409	0.000545658	-0.569696	-5.85843	0.0972438	2.58e-08	0.0698768	0.389522	0.179391	0.697285
rs34852467:75170391:CG:C	15	75170392	-	cg04949287	75165871	4521	SCAMP2	TSS1500	C	CG	0.315789	0.0420168	CG	0.353535	0.019802	1	48.2286	3.37e-11	606	0.0160158	0.709684	7.24569	0.0979457	7.87e-12	0.783294	4.51923	0.173325	4.63e-05	0.648398	5.27306	0.122964	4.29e-07	0.265352	1.23327	0.215161	0.218854
rs3110040	8	110095633	-	cg04206967	110098844	3211	TRHR	TSS1500	T	C	0.378151	0	C	0.277228	0	1	48.2287	3.37e-11	935	0.024709	0.570439	6.9647	0.0819043	4.07e-11	0.608717	3.41766	0.178109	0.00137089	0.576733	6.04552	0.0953984	1.01e-08	0.0275047	0.143675	0.191438	0.885895
rs4600419:52541221:G:C	15	52541221	MYO5C	cg15159995	52548793	7572	MYO5C	Body	C	G	0.126087	0.0336134	G	0.345745	0.0693069	1	48.2277	3.37e-11	1076	0.0284497	0.687349	7.14629	0.0961826	1.41e-11	0.727048	3.49675	0.207921	0.00108891	0.657171	6.00004	0.109528	1.27e-08	0.0666244	0.317701	0.209708	0.751028
rs7406505	17	79459399	-	cg14382056	79462320	2921	-	-	A	G	0.273109	0	G	0.292079	0	1	48.2276	3.37e-11	1083	0.028636	0.60861	7.15052	0.0851142	1.38e-11	0.576772	3.23828	0.178111	0.00229006	0.61187	6.14339	0.0995982	6.17e-09	0.129838	0.653766	0.1986	0.513978
rs10918586:166828869:C:G	1	166828869	TADA1	cg07140382	166832572	3703	TADA1	Body	C	G	0.390756	0	G	0.409091	0.019802	1	48.2283	3.37e-11	1308	0.0345747	0.619117	6.86707	0.0901574	7.14e-11	0.373656	1.82202	0.205078	0.0752529	0.686157	6.70138	0.10239	3.35e-10	-0.157406	-0.742938	0.211869	0.45835
rs509526:24716207:G:A	1	24716207	STPG1	cg03893656	24745138	28931	NIPAL3	5'UTR	A	G	0.39916	0	G	0.479381	0.039604	1	48.2276	3.37e-11	1317	0.0348244	-0.605871	-7.04962	0.0859438	2.49e-11	-0.44005	-2.27493	0.193434	0.0278369	-0.644521	-6.56142	0.0982289	7.04e-10	0.0646197	0.317581	0.203475	0.751118
rs78252270:10197804:T:C	20	10197804	SNAP25|SNAP25-AS1	cg18617860	10202522	4718	SNAP25	5'UTR	T	C	0.059322	0.00840336	C	0.175258	0.039604	1	48.2279	3.37e-11	1450	0.0383351	0.60177	6.75786	0.0890475	1.33e-10	0.685749	4.51076	0.152025	4.76e-05	0.596035	5.28024	0.11288	4.15e-07	0.0462577	0.250453	0.184696	0.802482
rs146671259:73118902:CT:C	5	73118903	ARHGEF28	cg17836327	73118926	23	ARHGEF28	Body	CT	C	0.161017	0.00840336	C	0.145	0.00990099	1	48.2297	3.37e-11	1486	0.0392514	0.86354	6.70559	0.128779	1.79e-10	1.02154	3.46841	0.294528	0.00118289	0.868396	6.01663	0.144333	1.17e-08	0.109098	0.344318	0.316852	0.730952
rs11778522:40706797:C:T	8	40706797	ZMAT4	cg12887092	40706877	80	ZMAT4	5'UTR	C	T	0.218487	0	T	0.28	0.00990099	1	48.226	3.37e-11	1516	0.0401187	-0.575182	-6.77226	0.084932	1.23e-10	-0.828265	-3.73812	0.221572	0.000531675	-0.549734	-5.85255	0.0939307	2.66e-08	-0.12264	-0.59948	0.204577	0.549499
rs9457338:158730742:G:A	6	158730742	-	cg00706914	158735121	4379	TULP4	1stExon	A	G	0.130252	0	G	0.272727	0.019802	1	48.2276	3.37e-11	1525	0.0403233	-0.712212	-6.58197	0.108206	3.58e-10	-0.840036	-3.11661	0.269535	0.00321866	-0.737924	-6.206	0.118905	4.48e-09	0.228436	0.76663	0.297974	0.444163
rs6587622	1	151814405	LOC100132111|C2CD4D	cg00036347	151811923	2482	LOC100132111|C2CD4D	Body|5'UTR	G	A	0.486726	0.0504202	A	0.444444	0.108911	0	48.2227	3.38e-11	888	0.0235382	0.638763	7.16382	0.0891652	1.28e-11	0.575492	2.91492	0.19743	0.00557673	0.633667	6.30285	0.100537	2.72e-09	-0.0671089	-0.310694	0.215997	0.756342
rs7237446:3032629:G:C	18	3032629	-	cg25594449	3029573	3056	-	-	G	C	0.31982	0.0672269	C	0.444444	0.108911	0	48.2211	3.38e-11	1558	0.0413308	-0.602255	-7.01134	0.0858973	3.11e-11	-0.407431	-2.25424	0.18074	0.0292112	-0.633789	-6.56807	0.0964956	6.8e-10	0.117175	0.585813	0.200021	0.55863
rs269705	5	92731616	-	cg11186746	92731631	15	-	-	G	T	0.161017	0.00840336	T	0.11	0.00990099	1	48.2194	3.38e-11	546	0.0144965	0.770971	7.2155	0.106849	9.41e-12	0.576836	2.44389	0.236032	0.0186082	0.795098	6.49975	0.122327	9.74e-10	-0.131264	-0.513764	0.255495	0.607957
rs893961	1	23118173	EPHB2	cg19736101	23127030	8857	EPHB2	Body	T	C	0.281513	0	C	0.267327	0	1	48.2197	3.38e-11	1181	0.0313522	-0.458213	-7.06455	0.0648608	2.28e-11	-0.508086	-3.35396	0.151488	0.00164732	-0.442658	-6.08034	0.0728014	8.49e-09	-0.119644	-0.716178	0.167059	0.474677
rs72319310:140938065:GCACACGCACA:G	8	140938066	TRAPPC9	cg24317069	140930868	7198	TRAPPC9	Body	G	GCACACGCACA	0.460177	0.0504202	GCACACGCACA	0.174157	0.118812	0	48.2166	3.39e-11	1649	0.043843	-0.654017	-6.92731	0.0944115	5.05e-11	-0.559879	-2.4551	0.228047	0.0181072	-0.676764	-6.49531	0.104193	9.97e-10	0.373183	1.77173	0.210632	0.07789
rs2269083:73519661:G:A	7	73519661	LIMK1	cg06126335	73497616	22045	LIMK1	TSS1500	G	A	0.0892857	0.0588235	A	0.114583	0.049505	1	48.2168	3.39e-11	742	0.0197262	0.924976	6.56716	0.140849	3.89e-10	1.09222	4.19491	0.260369	0.000130102	0.958586	5.53349	0.173234	1.26e-07	-0.0330823	-0.112998	0.292767	0.91014
rs10106087	8	77896845	PEX2	cg16972508	77905298	8453	PEX2	5'UTR	T	C	0.432773	0	C	0.188119	0	1	48.2126	3.39e-11	1070	0.0285057	-0.633863	-6.92559	0.0915247	5.1e-11	-0.460365	-2.48806	0.185029	0.0167037	-0.698211	-6.48245	0.107708	1.07e-09	0.100341	0.515844	0.194517	0.606506
rs12477990:129557583:G:A	2	129557583	-	cg21247338	129548448	9135	-	-	G	A	0.0546218	0	A	0.11828	0.0792079	1	48.2143	3.39e-11	1309	0.0348427	1.11214	7.01142	0.158618	3.1e-11	1.39963	4.22955	0.330916	0.000116653	1.01289	5.50684	0.183933	1.43e-07	0.903519	2.21393	0.408106	0.0279093
rs11454141:166834333:T:TA	1	166834335	TADA1	cg02063079	166807843	26492	POGK	TSS1500	T	TA	0.394068	0.00840336	TA	0.410891	0	1	48.2143	3.39e-11	1357	0.0361216	-0.613741	-7.27313	0.0843847	6.69e-12	-0.632057	-3.84978	0.16418	0.000379069	-0.582024	-5.77871	0.100719	3.83e-08	-0.0776841	-0.391533	0.19841	0.6958
rs111742752:91073153:C:G	15	91073153	CRTC3	cg19134665	91072801	352	CRTC3	TSS1500	C	G	0.521368	0.0168067	G	0.382653	0.029703	1	48.217	3.39e-11	1450	0.0385451	0.588886	7.28756	0.080807	6.14e-12	0.768387	4.06378	0.189082	0.000196094	0.5223	5.63051	0.0927623	7.88e-08	0.247237	1.31009	0.188718	0.191598
rs8100667:15791180:C:T	19	15791180	CYP4F12	cg04650417	15792035	855	CYP4F12	Body	T	C	0.0762712	0.00840336	C	0.19697	0.019802	1	48.215	3.39e-11	1487	0.0395675	0.89424	6.94573	0.128747	4.54e-11	0.572345	2.15525	0.265558	0.0366533	0.98549	6.60075	0.1493	5.72e-10	-0.402664	-1.42717	0.282143	0.155017
rs2245620	19	52909458	ZNF528	cg08138900	52938857	29399	ZNF534	Body	G	T	0.201681	0	T	0.478723	0.0693069	1	48.2179	3.39e-11	1532	0.0407065	-0.685528	-6.87403	0.0997273	6.86e-11	-0.780427	-4.28369	0.182186	9.83e-05	-0.64018	-5.46515	0.117138	1.74e-07	-0.262201	-1.27153	0.206209	0.204948
rs11750213:32721594:C:G	5	32721594	NPR3	cg14311471	32711095	10499	NPR3	TSS1500	C	G	0.142857	0.0588235	G	0.0885417	0.049505	1	48.2127	3.39e-11	1530	0.0407595	-1.01312	-7.14441	0.141806	1.43e-11	-0.907109	-3.2246	0.281309	0.00238016	-1.06202	-6.14936	0.172704	5.98e-09	0.111744	0.344207	0.324641	0.731035
rs742560	1	210554287	HHAT	cg10556222	210531905	22382	HHAT	Body	T	C	0.138655	0	C	0.348485	0.019802	1	48.2152	3.39e-11	1533	0.0407867	0.693067	7.08465	0.0978266	2.03e-11	0.772245	3.64968	0.211592	0.000693041	0.677103	5.9072	0.114623	2.03e-08	-0.0169854	-0.0795992	0.213387	0.936632
rs10149893:69113475:A:G	14	69113475	RAD51B	cg16041578	69106048	7427	-	-	A	G	0.235294	0	G	0.195	0.00990099	1	48.2127	3.39e-11	1677	0.0446748	0.541482	6.82153	0.0793784	9.26e-11	0.225355	1.16489	0.193457	0.250342	0.612476	6.84512	0.0894762	1.55e-10	-0.389683	-2.00867	0.194001	0.0458533
rs28391623:71917017:G:A	10	71917017	SAR1A	cg01240734	71892593	24424	AIFM2	5'UTR|1stExon	G	A	0.427273	0.0756303	A	0.319588	0.039604	1	48.217	3.39e-11	1859	0.0494166	0.461107	6.03473	0.0764089	7.02e-09	0.849457	5.20183	0.1633	4.94e-06	0.393792	4.59977	0.0856112	8.55e-06	0.43057	2.24703	0.191617	0.0256782
rs11345614:194319165:TA:T	3	194319166	TMEM44	cg00753867	194319463	297	TMEM44	Body	TA	T	0.432692	0.12605	T	0.557292	0.049505	0	48.2121	3.4e-11	1574	0.0419434	-0.642877	-7.07354	0.0908848	2.16e-11	-0.699799	-3.66219	0.191088	0.00066766	-0.621589	-5.89919	0.105369	2.11e-08	0.00060519	0.00286092	0.211537	0.99772
rs4901617	14	56351774	-	cg05928306	56351623	151	-	-	C	T	0.0210084	0	T	0.108911	0	0	48.211	3.4e-11	1493	0.039807	-1.06841	-6.16201	0.173387	3.57e-09	-0.580485	-1.58065	0.367244	0.121121	-1.3649	-6.7611	0.201875	2.43e-10	0.580514	1.59211	0.364619	0.112864
rs1470191	4	77099744	SCARB2	cg11506711	77101181	1437	SCARB2	Body	C	A	0.0378151	0	A	0.212871	0	0	48.2099	3.4e-11	1512	0.0403358	0.537401	7.08317	0.0758701	2.05e-11	0.552999	3.08465	0.179275	0.00351591	0.521497	6.22052	0.083835	4.16e-09	-0.0728185	-0.435882	0.16706	0.66337
rs55941550:37914268:G:A	22	37914268	CARD10	cg23208590	37915795	1527	CARD10	TSS1500	G	A	0.0474138	0.0252101	A	0.163043	0.0891089	0	48.2104	3.4e-11	1208	0.0322176	-0.85664	-6.5991	0.129812	3.26e-10	-0.816126	-3.56757	0.228763	0.000884262	-0.968683	-5.95675	0.162619	1.58e-08	-0.0148685	-0.0557295	0.266797	0.95561
rs2848626:57283988:C:T	11	57283988	SLC43A1	cg17363443	57283526	462	SLC43A1	TSS1500	T	C	0.217949	0.0168067	C	0.0792079	0	1	48.2066	3.4e-11	831	0.0222057	0.6234	6.75002	0.0923552	1.39e-10	0.413388	2.18366	0.189309	0.0343629	0.696291	6.59076	0.105646	6.03e-10	-0.351277	-1.64775	0.213185	0.100898
rs62433129:1021259:A:C	7	1021259	CYP2W1	cg21077578	1022970	1711	CYP2W1	1stExon	A	C	0.146552	0.0252101	C	0.112245	0.029703	1	48.2073	3.4e-11	1124	0.0300238	-0.876441	-6.79293	0.129022	1.09e-10	-0.580477	-1.9329	0.300314	0.0597007	-0.968975	-6.66867	0.145302	3.98e-10	0.485109	1.56866	0.309251	0.118234
rs2671114:22459345:T:C	11	22459345	-	cg01225942	22362209	97136	SLC17A6	Body	C	T	0.487395	0	T	0.386139	0	1	48.2072	3.4e-11	1262	0.0337121	-0.393368	-6.45482	0.0609418	7.26e-10	-0.517687	-4.72183	0.109637	2.4e-05	-0.371171	-5.09033	0.0729169	9.93e-07	-0.114737	-0.827287	0.138691	0.409014
rs1564281:871624:C:T	4	871624	GAK	cg25979148	871629	5	GAK	Body	C	T	0.538136	0.00840336	T	0.377551	0.029703	1	48.2064	3.4e-11	1302	0.0347936	-0.612003	-7.22709	0.0846818	8.79e-12	-0.612746	-2.67474	0.229087	0.0104597	-0.608696	-6.4072	0.0950018	1.58e-09	0.0430128	0.190546	0.225734	0.849065
rs111327752:897250:C:A	18	897250	-	cg08438119	903558	6308	ADCYAP1	TSS1500	C	A	0.284404	0.0840336	A	0.117347	0.029703	1	48.2105	3.4e-11	1355	0.0361362	-0.68204	-7.25653	0.0939899	7.38e-12	-0.402979	-2.19811	0.183329	0.0332468	-0.716066	-6.58626	0.108721	6.17e-10	0.318081	1.50488	0.211366	0.133857
rs16957899:11093274:A:G	16	11093274	CLEC16A	cg02101434	11042372	50902	CLEC16A	Body	A	G	0.183761	0.0168067	G	0.255102	0.029703	1	48.2083	3.4e-11	1869	0.049898	-0.734603	-7.14669	0.102789	1.41e-11	-0.610814	-2.95058	0.207015	0.00506722	-0.768721	-6.28509	0.122309	2.98e-09	0.152782	0.682058	0.224001	0.495954
rs10430960:35993657:A:G	11	35993657	LDLRAD3	cg11489192	35993771	114	LDLRAD3	5'UTR|Body	A	G	0.158879	0.10084	G	0.0104167	0.049505	0	48.2031	3.41e-11	1798	0.0481277	-1.08302	-7.11755	0.152161	1.67e-11	-0.865863	-2.27322	0.380897	0.0279483	-1.11286	-6.56015	0.169639	7.09e-10	-0.0113452	-0.0294378	0.385397	0.976543
rs4985397:70148508:G:A	16	70148508	PDPR|CLEC18C	cg16341385	70125181	23327	-	-	G	A	0.368421	0.0420168	A	0.393258	0.118812	0	48.2025	3.41e-11	795	0.0212865	0.523098	7.42888	0.0704141	2.64e-12	0.366357	2.32822	0.157355	0.0245601	0.533655	6.54079	0.0815888	7.85e-10	-0.0553508	-0.337226	0.164136	0.736283
rs34230287	17	4613630	ARRB2	cg19197139	4613644	14	ARRB2	TSS200	C	T	0.258475	0.00840336	T	0.0346535	0	0	48.2039	3.41e-11	1399	0.0374338	-0.844075	-6.76748	0.124725	1.26e-10	-0.66725	-2.36602	0.282013	0.0224496	-0.905289	-6.52731	0.138693	8.43e-10	0.106639	0.374628	0.284653	0.708315
12:7789903:A:C	12	-	-	cg10836733	7793353	-	-	-	A	C	0.540179	0.0588235	C	0.333333	0.0792079	1	48.2038	3.41e-11	1238	0.0331272	0.607648	6.87803	0.0883461	6.7e-11	0.611283	3.34713	0.182629	0.00167995	0.622327	6.08281	0.102309	8.39e-09	-0.168256	-0.862924	0.194984	0.389163
rs200220771:64362427:T:C	11	64362427	SLC22A12	cg03115192	64578534	216107	MEN1	5'UTR|TSS1500|1stExon	T	C	0.0336134	0	C	0.168367	0.029703	0	48.1963	3.42e-11	781	0.0209764	-0.747884	-6.08919	0.122822	5.26e-09	-0.980925	-4.93227	0.198879	1.21e-05	-0.74209	-4.8856	0.151893	2.48e-06	0.00360693	0.013716	0.262973	0.98907
rs6901488:163772397:T:C	6	163772397	-	cg12359341	163777269	4872	-	-	C	T	0.159483	0.0252101	T	0.039604	0	0	48.1971	3.42e-11	1748	0.0469317	0.533868	6.42186	0.083133	8.7e-10	0.655603	4.18007	0.15684	0.000136317	0.554756	5.54293	0.100084	1.2e-07	0.00525226	0.0291017	0.180479	0.976811
rs7498149	16	25043569	LOC554206	cg00611485	25078439	34870	-	-	A	G	0.337719	0.0420168	G	0.280612	0.029703	1	48.1961	3.42e-11	1187	0.0318851	0.597293	7.10831	0.0840274	1.77e-11	0.418079	2.23891	0.186734	0.0302681	0.633936	6.57141	0.0964688	6.68e-10	-0.154686	-0.763016	0.202729	0.44631
rs11895540:31274449:C:T	2	31274449	GALNT14	cg04037327	31273276	1173	GALNT14	Body	T	C	0.299107	0.0588235	C	0.217391	0.0891089	1	48.2003	3.42e-11	1553	0.0416287	0.682601	7.01227	0.0973437	3.09e-11	0.879589	3.33783	0.263521	0.00172533	0.65416	6.08763	0.107457	8.18e-09	0.0647414	0.258278	0.250665	0.796445
rs12331111:19440470:T:C	4	19440470	-	cg20157106	19431705	8765	-	-	T	C	0.0726496	0.0168067	C	0.161616	0.019802	1	48.1992	3.42e-11	1616	0.0433403	-0.769828	-6.37528	0.120752	1.12e-09	-0.271909	-0.982346	0.276796	0.3313	-0.928096	-6.87272	0.135041	1.33e-10	0.675236	2.61612	0.258105	0.0095393
rs10755682:33582666:G:A	6	33582666	-	cg16204066	33638922	56256	ITPR3	Body	A	G	0.0720339	0.00840336	G	0.145	0.00990099	1	48.1954	3.42e-11	1673	0.0449545	-0.879901	-6.90227	0.12748	5.83e-11	-0.976562	-2.87709	0.339428	0.00616919	-0.884207	-6.31805	0.139949	2.51e-09	-0.153951	-0.456982	0.336886	0.648157
rs57398103:169020253:C:T	4	169020253	ANXA10	cg08834518	169085844	65591	ANXA10	Body	C	T	0.0378151	0	T	0.0656566	0.019802	0	48.19	3.43e-11	1394	0.0375595	1.35562	6.31966	0.214508	1.52e-09	2.16926	4.85916	0.446428	1.53e-05	1.22323	4.95768	0.246734	1.8e-06	1.10892	2.04747	0.541602	0.0418568
rs34616042:77852372:C:T	15	77852372	-	cg17709253	77852374	2	-	-	C	T	0.261905	0.117647	T	0.0531915	0.0693069	0	48.1911	3.43e-11	1258	0.033877	0.879458	7.07009	0.124391	2.21e-11	1.10673	3.55212	0.311568	0.000925476	0.828072	5.96435	0.138837	1.52e-08	0.154309	0.498725	0.309407	0.618495
rs78060265:141124534:A:G	3	141124534	ZBTB38	cg03943459	141140525	15991	ZBTB38	5'UTR	A	G	0.0555556	0.0168067	G	0.0555556	0.019802	1	48.1912	3.43e-11	1257	0.0338482	-0.873679	-7.41318	0.117855	2.9e-12	-0.904129	-2.66016	0.339878	0.0108563	-0.828257	-6.41208	0.129171	1.54e-09	-0.208606	-0.575519	0.362466	0.565556
rs10751531:127474657:C:T	10	127474657	-	cg15504041	127477259	2602	UROS	3'UTR	C	T	0.508547	0.0168067	T	0.367347	0.029703	1	48.1913	3.43e-11	1280	0.0344659	0.460777	6.86657	0.0671044	7.16e-11	0.272311	1.78633	0.152441	0.080937	0.507876	6.70823	0.0757094	3.23e-10	-0.210847	-1.34188	0.157128	0.181083
rs745192	15	86123462	AKAP13	cg06722357	86123485	23	AKAP13	Body	T	C	0.0546218	0	C	0.212871	0	1	48.1927	3.43e-11	1347	0.0362448	-0.832504	-6.44964	0.129078	7.47e-10	-1.13985	-4.60243	0.247663	3.54e-05	-0.808327	-5.19714	0.155533	6.1e-07	-0.384581	-1.38675	0.277326	0.166989
rs11648736:14050892:G:A	16	14050892	-	cg15453097	14051856	964	-	-	G	A	0.284483	0.0252101	A	0.373626	0.0990099	1	48.1931	3.43e-11	1492	0.0401382	-0.499563	-5.70888	0.0875064	3.81e-08	-0.200972	-0.975573	0.206004	0.334609	-0.642292	-6.87323	0.0934483	1.33e-10	0.476142	2.39345	0.198936	0.0175709
rs10887266	10	86016892	RGR	cg16999254	86016931	39	RGR	Body	A	G	0.214286	0	G	0.545	0.00990099	1	48.1945	3.43e-11	1530	0.0411302	0.553869	6.90572	0.0802044	5.72e-11	0.35216	1.90471	0.184889	0.0633678	0.60794	6.67582	0.091066	3.84e-10	-0.22625	-1.44891	0.156151	0.148853
rs1539977:71851890:A:G	18	71851890	-	cg10332774	71852353	463	-	-	A	G	0.0966387	0	G	0.273196	0.039604	1	48.1911	3.43e-11	1668	0.0449172	-0.736946	-6.42862	0.114635	8.38e-10	-0.52775	-2.50804	0.210424	0.0159022	-0.873052	-6.47309	0.134874	1.12e-09	0.258073	1.11316	0.231839	0.266914
rs61318917:40349333:G:A	1	40349333	TRIT1	cg04599922	40348330	1003	TRIT1	Body	G	A	0.0294118	0	A	0.140625	0.049505	0	48.1868	3.44e-11	1393	0.0375919	1.0159	6.84048	0.148513	8.31e-11	1.42077	2.985	0.47597	0.00461698	0.985226	6.2671	0.157206	3.27e-09	0.576256	1.34667	0.427911	0.179537
rs2709297	7	54834374	-	cg03577660	54826928	7446	SEC61G	1stExon|5'UTR	G	A	0.0966387	0	A	0.04	0.00990099	0	48.187	3.44e-11	1640	0.0442534	-1.25214	-7.3729	0.16983	3.7e-12	-0.974208	-2.49906	0.38983	0.0162582	-1.22952	-6.47625	0.189851	1.1e-09	-0.108435	-0.27477	0.39464	0.783763
rs13125320:86698387:T:C	4	86698387	ARHGAP24	cg07756135	86748944	50557	ARHGAP24	Body|5'UTR	T	C	0.392523	0.10084	C	0.135417	0.049505	0	48.1856	3.44e-11	1516	0.0409366	-0.656554	-7.04581	0.0931837	2.54e-11	-0.893915	-3.62319	0.24672	0.00074991	-0.595114	-5.92099	0.100509	1.89e-08	0.0304354	0.146428	0.207853	0.883724
rs9972278	14	23568494	BC153822|C14orf119	cg19577365	23574175	5681	-	-	C	T	0.0131579	0.0420168	T	0.195	0.00990099	0	48.1861	3.44e-11	1201	0.0324231	-0.874293	-7.32767	0.119314	4.84e-12	-0.56149	-1.99141	0.281956	0.0526663	-0.889469	-6.64984	0.133758	4.4e-10	0.238641	0.86334	0.276416	0.388935
rs922860	2	149906958	LYPD6B	cg09482891	149906909	49	LYPD6B	5'UTR	T	C	0.134454	0	C	0.331683	0	1	48.1867	3.44e-11	837	0.022589	-0.670216	-6.90044	0.0971265	5.89e-11	-0.812194	-3.82257	0.212473	0.000411798	-0.642599	-5.79437	0.110901	3.54e-08	-0.327099	-1.50108	0.217909	0.134836
rs11707277	3	38047680	PLCD1|VILL	cg14591123	38040395	7285	VILL	Body	G	A	0.149123	0.0420168	A	0.0959596	0.019802	1	48.1836	3.44e-11	1048	0.028328	-0.887041	-7.1457	0.124136	1.42e-11	-0.679917	-2.14562	0.316885	0.0374597	-0.919013	-6.6015	0.139213	5.69e-10	0.299888	0.997076	0.300767	0.319875
rs72991937:233410922:A:G	2	233410922	TIGD1|CHRNG	cg16111277	233414723	3801	TIGD1|EIF4E2	1stExon|TSS1500|5'UTR	A	G	0.198276	0.0252101	G	0.112903	0.0792079	1	48.1863	3.44e-11	1311	0.0353878	-0.875032	-6.91423	0.126555	5.44e-11	-1.0821	-5.58095	0.193891	1.39e-06	-0.68597	-4.12787	0.16618	5.88e-05	-0.494208	-1.89457	0.260855	0.0595231
rs12983784	19	8025491	ELAVL1	cg03355359	8024946	545	ELAVL1	3'UTR	T	C	0.268908	0	C	0.212871	0	1	48.1875	3.44e-11	1367	0.0368777	0.584258	6.93092	0.0842973	4.95e-11	0.83991	4.45304	0.188615	5.73e-05	0.498707	5.32522	0.0936501	3.37e-07	0.32565	1.65642	0.196599	0.0991297
rs8191534:11629367:A:T	8	11629367	NEIL2	cg09768257	11628346	1021	NEIL2	5'UTR	A	T	0.236364	0.0756303	T	0.0959596	0.019802	1	48.1884	3.44e-11	1569	0.0423084	0.777812	7.01373	0.110898	3.06e-11	0.849422	4.00563	0.212057	0.000234862	0.735741	5.66951	0.129772	6.53e-08	0.176675	0.715288	0.246998	0.475226
rs77106637:72478320:G:A	11	72478320	STARD10|ARAP1	cg03878208	72483293	4973	STARD10	Body	G	A	0.136752	0.0168067	A	0.0306122	0.029703	0	48.1777	3.45e-11	929	0.0251857	-0.903428	-6.232	0.144966	2.45e-09	-0.403725	-1.232	0.327699	0.224493	-1.09081	-6.8308	0.15969	1.67e-10	0.739109	2.23756	0.33032	0.0263004
rs13380328:51472565:G:C	15	51472565	-	cg06349838	51477627	5062	-	-	G	C	0	0	C	0.128713	0	0	48.1803	3.45e-11	1090	0.0295119	1.06548	7.01676	0.151848	3.01e-11	1.01178	3.11465	0.324846	0.00323614	1.05139	6.20316	0.169493	4.54e-09	-0.30593	-1.00543	0.304278	0.315847
rs2753307:25441567:C:T	1	25441567	-	cg15460176	25455053	13486	-	-	C	T	0.0127119	0.00840336	T	0.276042	0.049505	0	48.1781	3.45e-11	993	0.0269146	0.922591	7.51826	0.122713	1.54e-12	0.728422	2.96918	0.245327	0.00481907	0.928038	6.27392	0.14792	3.16e-09	-0.175968	-0.689568	0.255186	0.491227
rs11794046:139047092:A:G	9	139047092	-	cg15635680	139052650	5558	-	-	A	G	0.355769	0.12605	G	0.114583	0.049505	0	48.1775	3.45e-11	974	0.0264076	0.727231	6.83574	0.106387	8.54e-11	0.761394	3.58329	0.212484	0.000844101	0.72555	5.94454	0.122053	1.68e-08	-0.0930442	-0.411031	0.226368	0.681469
rs113769210:26597469:G:A	7	26597469	-	cg24296104	26589535	7934	-	-	G	A	0.00420168	0	A	0.128713	0	0	48.1773	3.45e-11	1292	0.0350332	-1.21374	-6.71591	0.180726	1.69e-10	-1.61655	-3.74724	0.431397	0.000517263	-1.17015	-5.84255	0.200281	2.79e-08	-0.412517	-0.997707	0.413466	0.31957
rs12289048:64927391:G:T	11	64927391	-	cg19940438	64936865	9474	SPDYC	TSS1500	G	T	0.241525	0.00840336	T	0.128713	0	1	48.1781	3.45e-11	790	0.0214127	0.706495	6.69634	0.105505	1.89e-10	0.955036	4.00456	0.238487	0.000235645	0.705519	5.66936	0.124444	6.53e-08	-0.102709	-0.428334	0.239788	0.668847
rs9536667:54847564:A:G	13	54847564	-	cg14420000	54861089	13525	-	-	A	G	0.254237	0.00840336	G	0.333333	0.049505	1	48.1793	3.45e-11	1313	0.0355662	-0.618418	-6.26284	0.098744	2.07e-09	-0.958224	-5.53122	0.173239	1.64e-06	-0.502531	-4.19343	0.119838	4.54e-05	-0.579441	-2.59351	0.223419	0.0101685
rs78736929:195955203:T:C	3	195955203	SLC51A	cg12702506	195938201	17002	ZDHHC19	5'UTR|1stExon	T	C	0.0641026	0.0168067	C	0.155	0.00990099	1	48.1773	3.45e-11	1350	0.0366054	0.934133	6.835	0.136669	8.58e-11	0.910355	4.10306	0.221872	0.000173498	0.95293	5.59841	0.170214	9.21e-08	0.160876	0.558403	0.2881	0.577164
rs11895884:170580057:A:T	2	170580057	PHOSPHO2-KLHL23	cg21582839	170589808	9751	KLHL23|PHOSPHO2-KLHL23	TSS1500|5'UTR	A	T	0.186441	0.00840336	T	0.306931	0	1	48.1784	3.45e-11	1612	0.0436857	-0.532239	-6.597	0.0806789	3.29e-10	-0.767133	-4.98086	0.154016	1.03e-05	-0.465068	-4.83419	0.096204	3.11e-06	-0.350584	-1.89041	0.185454	0.0600799
rs2044872:45420874:T:C	11	45420874	-	cg24389058	45420916	42	-	-	C	T	0.105042	0	T	0.04	0.00990099	0	48.1666	3.47e-11	1299	0.0354113	-1.11875	-6.8311	0.163773	8.77e-11	-1.46483	-3.22973	0.453546	0.002346	-1.07746	-6.14292	0.175398	6.18e-09	-0.294987	-0.65755	0.448615	0.511548
rs9898723:80439907:A:G	17	80439907	NARF	cg22595391	80407031	32876	C17orf62	Body	A	G	0.177966	0.00840336	G	0.108911	0	1	48.1688	3.47e-11	1203	0.0327594	-0.738695	-6.60124	0.111903	3.22e-10	-0.612537	-2.07323	0.29545	0.0440375	-0.787201	-6.62348	0.11885	5.07e-10	0.183684	0.662969	0.277064	0.508078
rs11784595:97341390:A:C	8	97341390	PTDSS1	cg18208558	97340293	1097	PTDSS1	Body	A	C	0.466102	0.00840336	C	0.282828	0.019802	1	48.1673	3.47e-11	1238	0.0337373	0.597459	7.34689	0.0813214	4.32e-12	0.495914	2.45487	0.202012	0.0181174	0.586946	6.4916	0.0904162	1.02e-09	0.0379003	0.196801	0.192581	0.844173
rs12590677:102109943:T:C	14	102109943	-	cg23859430	102098979	10964	-	-	T	C	0.504505	0.0672269	C	0.359375	0.049505	1	48.1714	3.47e-11	1265	0.0344029	-0.629514	-6.96515	0.0903805	4.06e-11	-0.607626	-2.75224	0.220775	0.00856574	-0.656189	-6.37154	0.102987	1.9e-09	-0.0397203	-0.19434	0.204386	0.846098
rs72729561:95066080:C:T	1	95066080	-	cg00630090	95061557	4523	-	-	C	T	0.247899	0	T	0.183673	0.029703	1	48.1664	3.47e-11	1320	0.0359879	0.63119	6.97861	0.0904464	3.75e-11	0.457359	2.11006	0.216751	0.0405744	0.686053	6.61166	0.103764	5.4e-10	-0.254613	-1.17386	0.216902	0.241779
rs11948151	5	35926341	CAPSL	cg15563089	35926304	37	CAPSL	5'UTR	C	T	0.320513	0.0168067	T	0.525	0.00990099	1	48.1704	3.47e-11	1379	0.0375216	0.566088	6.99306	0.0809499	3.45e-11	0.44211	2.53225	0.174592	0.0149772	0.609908	6.46205	0.094383	1.19e-09	-0.102758	-0.553444	0.18567	0.580548
rs12458462:77472436:C:A	18	77472436	CTDP1	cg27159585	77439862	32574	CTDP1	5'UTR|1stExon	C	A	0.380342	0.0168067	A	0.115	0.00990099	1	48.1691	3.47e-11	1393	0.037927	-0.687745	-6.97287	0.0986317	3.88e-11	-0.54987	-2.84526	0.193258	0.00671241	-0.733664	-6.33037	0.115896	2.36e-09	0.0838439	0.40637	0.206324	0.684885
rs376601289:77216813:G:A	14	77216813	-	cg15968121	77194291	22522	-	-	G	A	0.0762712	0.00840336	A	0.10101	0.019802	1	48.1678	3.47e-11	1699	0.046289	-0.915079	-7.13667	0.128222	1.5e-11	-1.12672	-3.65597	0.308185	0.000680168	-0.861258	-5.89929	0.145993	2.11e-08	-0.474996	-1.35332	0.350986	0.177408
rs76014269:180923595:G:A	1	180923595	AK056657	cg27473416	180922916	679	-	-	G	A	0.159664	0	A	0.0454545	0.019802	0	48.1622	3.48e-11	1373	0.037512	-1.01506	-7.14104	0.142144	1.46e-11	-0.856376	-3.06097	0.279773	0.00375261	-1.06158	-6.22837	0.170443	3.99e-09	0.290336	1.00588	0.288637	0.315629
rs57157364:155060895:C:T	1	155060895	EFNA3	cg21199495	155059162	1733	EFNA3	3'UTR	C	T	0.0512821	0.0168067	T	0.318182	0.019802	1	48.1626	3.48e-11	669	0.0182736	-0.869945	-7.48536	0.11622	1.88e-12	-0.828147	-2.97589	0.278286	0.00473242	-0.828549	-6.26951	0.132155	3.23e-09	0.434912	1.63057	0.266724	0.10448
rs111984755:161370667:C:T	1	161370667	TRNA_Val	cg19662687	161337679	32988	C1orf192	TSS200	C	T	0.0546218	0	T	0.164948	0.039604	1	48.1612	3.48e-11	1135	0.0310248	-0.757369	-6.35696	0.11914	1.24e-09	-1.10584	-5.41044	0.204389	2.46e-06	-0.628688	-4.34607	0.144657	2.46e-05	-0.26891	-1.09935	0.244608	0.272875
rs917030:48454453:T:A	17	48454453	EME1	cg25949363	48352008	102445	TMEM92	Body	A	T	0.52521	0	T	0.454545	0.019802	1	48.1635	3.48e-11	1215	0.0331731	0.486517	6.96267	0.0698751	4.12e-11	0.473699	4.33342	0.109313	8.39e-05	0.463426	5.42079	0.0854904	2.15e-07	0.105005	0.661003	0.158857	0.509335
rs816827:79291349:G:A	10	79291349	KCNMA1	cg25153204	79291246	103	KCNMA1	Body	G	A	0.0546218	0	A	0.09	0.00990099	1	48.1634	3.48e-11	1351	0.0368876	1.01849	7.0719	0.144019	2.18e-11	1.24005	4.1288	0.300342	0.00016009	0.953465	5.57821	0.170927	1.01e-07	0.152234	0.456917	0.333176	0.648203
rs10200437	2	3218348	TSSC1	cg04154240	3218311	37	TSSC1	Body	C	T	0.0466102	0.00840336	T	0.183168	0	0	48.1588	3.49e-11	1808	0.0494799	-0.682476	-6.3577	0.107346	1.24e-09	-1.09873	-4.65461	0.236053	2.99e-05	-0.636587	-5.14717	0.123677	7.67e-07	-0.25587	-0.962297	0.265895	0.337007
rs61762077:2243121:G:C	1	2243121	SKI	cg06784691	2245988	2867	-	-	G	C	0.0619048	0.117647	C	0.0478723	0.0693069	0	48.155	3.49e-11	647	0.0177402	-0.984313	-6.71855	0.146507	1.66e-10	-0.936559	-3.60335	0.259913	0.00079541	-1.05261	-5.9305	0.177491	1.8e-08	0.372648	1.20257	0.309877	0.230497
rs34201626:3638056:G:A	20	3638056	GFRA4	cg06919203	3644151	6095	GFRA4	TSS200	G	A	0.092437	0	A	0.00510204	0.029703	0	48.1594	3.49e-11	1550	0.0424063	1.18976	6.71901	0.177074	1.66e-10	1.01703	3.6738	0.276833	0.000644894	1.3018	5.8875	0.221112	2.24e-08	-0.286635	-0.807981	0.354755	0.420016
17:38149029:G:T	17	-	-	cg03671276	38183370	-	MED24|SNORD124	Body|TSS1500	G	T	0.415966	0	T	0.113861	0	1	48.1587	3.49e-11	780	0.0213478	-0.428527	-6.9706	0.0614764	3.93e-11	-0.289505	-1.91777	0.150959	0.0616453	-0.460055	-6.6694	0.06898	3.97e-10	0.142671	1.1163	0.127807	0.265571
rs2738751:221051713:C:G	1	221051713	HLX	cg13170032	221052143	430	HLX	TSS1500	C	G	0.163866	0	G	0.214286	0.029703	1	48.1568	3.49e-11	1115	0.0305457	-0.691673	-7.03528	0.0983149	2.7e-11	-0.98629	-4.42104	0.22309	6.35e-05	-0.606292	-5.34894	0.113348	3.01e-07	-0.31056	-1.35367	0.229422	0.177298
rs2275767	1	39945297	MACF1	cg09232440	39956722	11425	BMP8A	TSS1500	T	C	0.336134	0	C	0.673267	0	1	48.1567	3.49e-11	1193	0.0326832	0.465379	7.03532	0.0661489	2.7e-11	0.503409	4.25087	0.118425	0.00010906	0.443745	5.48515	0.0808994	1.58e-07	0.0573779	0.417433	0.137454	0.676788
rs11869809:38961122:G:A	17	38961122	-	cg13464004	38976709	15587	TMEM99|KRT10	5'UTR|Body	G	A	0.386555	0	A	0.555	0.00990099	1	48.1591	3.49e-11	1283	0.0351066	0.589465	7.59915	0.0775698	9.46e-13	0.679228	3.79112	0.179163	0.000453034	0.515477	5.81262	0.0886824	3.24e-08	0.146435	0.756307	0.193618	0.450313
rs6899234:95012931:T:A	5	95012931	SPATA9	cg12686644	95017605	4674	SPATA9	Body	T	A	0.0294118	0	A	0.0909091	0.019802	0	48.1538	3.5e-11	860	0.0235946	1.39434	7.0314	0.198301	2.76e-11	1.43266	3.87766	0.369464	0.000348145	1.38133	5.75479	0.240031	4.3e-08	-0.0355774	-0.0817861	0.435005	0.934895
rs1679175:138182227:T:C	3	138182227	ESYT3	cg18639788	138182216	11	ESYT3	Body	C	T	0.4375	0.0588235	T	0.340659	0.0990099	1	48.149	3.5e-11	692	0.0190312	0.61294	6.54181	0.0936958	4.48e-10	0.18965	0.847006	0.223906	0.401576	0.711595	6.88706	0.103323	1.23e-10	-0.374202	-1.61552	0.231629	0.107699
12:54572119:A:C	12	-	-	cg23624926	54541129	-	-	-	A	C	0.530973	0.0504202	C	0.209677	0.0792079	1	48.1494	3.5e-11	1062	0.0292016	-0.641892	-6.44969	0.0995229	7.47e-10	-1.01222	-5.48121	0.184671	1.94e-06	-0.509346	-4.25508	0.119703	3.55e-05	-0.427578	-2.09631	0.203967	0.0372519
rs11999348	9	92156293	-	cg14032964	92159306	3013	-	-	C	T	0.235294	0	T	0.113861	0	1	48.1499	3.5e-11	1128	0.0310085	0.808498	7.1004	0.113867	1.85e-11	0.952961	3.72471	0.255849	0.000553588	0.765192	5.85461	0.130699	2.63e-08	0.0976803	0.371615	0.262853	0.710554
rs11236975:76563602:C:T	11	76563602	-	cg10101468	76744076	180474	B3GNT6	TSS1500	C	T	0	0	T	0.132653	0.029703	0	48.1474	3.51e-11	1199	0.0330015	1.29763	6.7984	0.190873	1.06e-10	1.11682	2.62896	0.424816	0.0117524	1.39888	6.42152	0.217843	1.47e-09	-0.161109	-0.376932	0.42742	0.706604
12:78492498:G:GT	12	-	-	cg24195584	78512033	-	NAV3	Body	G	GT	0.209524	0.117647	GT	0.148936	0.0693069	0	48.1484	3.51e-11	1254	0.0344971	-0.434809	-6.62619	0.0656197	2.8e-10	-0.355226	-2.82992	0.125525	0.00698998	-0.476219	-6.33561	0.0751655	2.3e-09	0.182778	1.19222	0.153309	0.234519
rs1040383:111902188:C:G	6	111902188	TRAF3IP2-AS1|TRAF3IP2	cg16155413	111902611	423	TRAF3IP2-AS1|TRAF3IP2	Body	C	G	0.266949	0.00840336	G	0.524752	0	1	48.1483	3.51e-11	938	0.0258058	0.415489	6.40767	0.0648425	9.41e-10	0.434565	2.32568	0.186855	0.0247079	0.445956	6.53754	0.0682146	7.98e-10	-0.129955	-0.883327	0.14712	0.37807
rs806169:127300668:C:G	7	127300668	SND1	cg15067687	127658301	357633	SND1	Body	G	C	0.323529	0	C	0.113861	0	1	48.1452	3.51e-11	953	0.0262592	-0.521417	-6.79021	0.0767896	1.11e-10	-0.649575	-2.91955	0.222491	0.00550795	-0.502507	-6.29455	0.079832	2.84e-09	0.0404521	0.222375	0.18191	0.824238
rs4801157	18	53164693	TCF4	cg11946548	53146832	17861	TCF4	Body	C	T	0.177966	0.00840336	T	0.217822	0	1	48.1421	3.52e-11	956	0.0263819	-0.581669	-6.96308	0.0835361	4.11e-11	-0.636412	-3.17105	0.200694	0.00276612	-0.580445	-6.17143	0.0940536	5.34e-09	0.00762075	0.0386163	0.197345	0.969233
rs7193657:88729670:G:T	16	88729670	MVD|SNAI3-AS1	cg27099511	88729703	33	MGC23284|MVD	TSS200|TSS1500	G	T	0.13913	0.0336134	T	0.111111	0.019802	1	48.1376	3.52e-11	1282	0.0354579	-0.978416	-6.98974	0.139979	3.52e-11	-0.788442	-2.37021	0.332647	0.0222263	-1.02548	-6.52072	0.157265	8.73e-10	0.279115	0.85137	0.327842	0.395534
rs56295221:106803151:G:C	2	106803151	UXS1	cg14321837	106812100	8949	UXS1	TSS1500	G	C	0.0714286	0	C	0.0693069	0	1	48.1397	3.52e-11	1362	0.0376329	-0.984458	-6.85631	0.143584	7.59e-11	-0.812866	-2.92401	0.277997	0.00544251	-1.04365	-6.29205	0.165868	2.88e-09	0.357676	1.0636	0.336289	0.288733
rs7255886:14693070:G:T	19	14693070	CLEC17A	cg17934790	14693742	672	CLEC17A	TSS200	G	T	0.0929204	0.0504202	T	0.305263	0.0594059	1	48.138	3.52e-11	1491	0.0412303	0.782023	7.22946	0.108172	8.66e-12	0.833469	3.4521	0.241438	0.00124044	0.748422	6.01839	0.124356	1.16e-08	-0.0165808	-0.0715204	0.231833	0.943052
rs10652566:63851481:C:CCTAA	11	63851484	MACROD1	cg00790717	63851588	104	MACROD1	Body	CCTAA	C	0.00847458	0.00840336	C	0.231183	0.0792079	0	48.1359	3.53e-11	774	0.0214266	0.97257	6.73734	0.144355	1.49e-10	1.13763	5.06057	0.224803	7.89e-06	0.881278	4.7462	0.185681	4.57e-06	0.297975	1.12182	0.265616	0.263218
GA033017	17	-	-	cg11434671	74524611	-	CYGB	3'UTR	T	G	0.36087	0.0336134	G	0.308989	0.118812	0	48.1362	3.53e-11	1402	0.0388043	0.522199	6.79788	0.0768179	1.06e-10	0.708948	4.21997	0.167998	0.000120231	0.485011	5.50709	0.0880702	1.43e-07	0.188531	1.06289	0.177376	0.289051
rs4631092	4	185928896	-	cg17984267	185928894	2	-	-	G	T	0.00840336	0	T	0.122449	0.029703	0	48.1357	3.53e-11	1742	0.0482288	1.19736	6.64189	0.180273	2.56e-10	1.86848	4.44744	0.420125	5.83e-05	1.08227	5.32503	0.203242	3.37e-07	0.971469	2.14853	0.452155	0.0328161
rs5821151:54913574:A:AT	17	54913575	DGKE	cg15815084	54912870	705	DGKE	Body	AT	A	0.101695	0.00840336	A	0.28	0.00990099	1	48.1318	3.53e-11	1143	0.0317054	-0.632975	-7.13888	0.0886658	1.48e-11	-0.695868	-3.26419	0.213183	0.00212821	-0.623794	-6.12184	0.101896	6.88e-09	-0.0641954	-0.314855	0.203889	0.753185
rs4956211	4	109723126	-	cg25131936	109714868	8258	-	-	G	A	0.379464	0.0588235	A	0.354167	0.049505	1	48.1347	3.53e-11	1160	0.0321304	-0.43225	-6.60387	0.0654541	3.17e-10	-0.290429	-1.47466	0.196947	0.147425	-0.474375	-6.77939	0.0699731	2.2e-10	0.262166	1.65934	0.157995	0.0985402
rs2715854:103603546:T:C	5	103603546	-	cg26328240	103603664	118	-	-	C	T	0.15678	0.00840336	T	0.381443	0.039604	1	48.1315	3.53e-11	1262	0.0350121	-0.559863	-6.92945	0.0807946	4.99e-11	-0.558751	-4.01313	0.139231	0.000229473	-0.558658	-5.65918	0.0987173	6.86e-08	0.0549069	0.325013	0.168937	0.745495
12:42536324:A:AT	12	-	-	cg10694539	42538536	-	GXYLT1	1stExon|5'UTR	A	AT	0.162393	0.0168067	AT	0.165	0.00990099	1	48.1339	3.53e-11	1441	0.0399307	-0.887482	-7.14303	0.124245	1.44e-11	-0.933751	-3.21931	0.290047	0.00241586	-0.862615	-6.14572	0.14036	6.09e-09	-0.0333201	-0.111293	0.29939	0.91149
rs11077366:76428586:G:A	17	76428586	DNAH17	cg09296416	76424395	4191	DNAH17	Body	A	G	0.135593	0.00840336	G	0.428571	0.0990099	1	48.1371	3.53e-11	1510	0.0417765	-0.664841	-7.04403	0.0943837	2.57e-11	-0.579834	-2.92591	0.198172	0.00541475	-0.690689	-6.29095	0.109791	2.89e-09	0.193498	1.0139	0.190845	0.311795
rs17081119:9518807:G:C	3	9518807	SETD5	cg15174783	9518923	116	SETD5	3'UTR	G	C	0.0294118	0	C	0.148515	0	0	48.1277	3.54e-11	1244	0.034578	-0.530792	-6.69351	0.0792995	1.92e-10	-0.724465	-4.64564	0.155945	3.08e-05	-0.508935	-5.15225	0.0987791	7.49e-07	-0.0934353	-0.567314	0.164698	0.571107
rs11123170:113978940:C:G	2	113978940	PAX8	cg19485930	113999421	20481	PAX8-AS1|PAX8	Body	C	G	0.411017	0.00840336	G	0.313131	0.019802	1	48.1265	3.54e-11	1095	0.0304558	-0.385537	-7.08891	0.054386	1.98e-11	-0.437578	-3.3407	0.130984	0.00171118	-0.372233	-6.07998	0.0612227	8.51e-09	-0.0517407	-0.397232	0.130253	0.6916
rs34410219:67844120:C:CAAAT	1	67844121	IL12RB2	cg04823971	67844138	17	IL12RB2	Body	CAAAT	C	0.300847	0.00840336	C	0.3	0.00990099	1	48.1278	3.54e-11	1264	0.0351334	-0.664181	-6.67115	0.0995603	2.17e-10	-0.78603	-4.02197	0.195434	0.000223273	-0.660775	-5.65256	0.116898	7.08e-08	-0.13618	-0.599339	0.227217	0.549593
rs209702:22927314:A:G	1	22927314	EPHA8	cg05269784	22920169	7145	EPHA8	Body	G	A	0.70339	0.00840336	A	0.39011	0.0990099	1	48.1289	3.54e-11	1418	0.0393908	0.679494	7.18453	0.0945773	1.13e-11	0.775611	3.59307	0.215863	0.00082002	0.642157	5.93454	0.108207	1.77e-08	-0.108746	-0.529598	0.205336	0.59695
rs28360544:36807762:C:T	22	36807762	-	cg16561409	36844793	37031	-	-	C	T	0.278261	0.0336134	T	0.494845	0.039604	1	48.1293	3.54e-11	1442	0.0400498	-0.657049	-7.37166	0.0891317	3.72e-12	-0.436846	-2.16253	0.202007	0.0360544	-0.678566	-6.59187	0.10294	5.99e-10	0.0767792	0.390702	0.196516	0.696413
rs4660468	1	41285087	KCNQ4	cg03461431	41285096	9	KCNQ4	Body	C	T	0.293269	0.12605	T	0.415789	0.0594059	0	48.1214	3.55e-11	1336	0.037252	-0.65424	-6.98278	0.0936934	3.67e-11	-0.854091	-4.23458	0.201694	0.000114815	-0.591414	-5.49452	0.107637	1.51e-07	-0.285705	-1.2449	0.2295	0.214556
rs12565272:75598070:C:A	1	75598070	LHX8|AK055631	cg06615678	75599645	1575	LHX8	Body	C	A	0.171429	0.117647	A	0.141414	0.019802	0	48.1222	3.55e-11	1154	0.0321646	0.691236	7.57837	0.0912117	1.07e-12	0.684802	3.71117	0.184525	0.000576574	0.631343	5.86084	0.107722	2.55e-08	0.269253	1.28816	0.209022	0.199109
rs71471515:51045181:A:C	15	51045181	SPPL2A	cg13131753	50978344	66837	TRPM7	Body	A	C	0.0720339	0.00840336	C	0.0247525	0	0	48.1202	3.55e-11	1355	0.0378057	1.443	7.06676	0.204195	2.25e-11	2.46554	2.57189	0.958649	0.0135686	1.35569	6.44248	0.21043	1.32e-09	1.49012	1.61251	0.924103	0.108354
12:65779782:G:A	12	-	-	cg14571669	65756576	-	MSRB3	Body	G	A	0	0	A	0.15	0.00990099	0	48.1253	3.55e-11	899	0.0250185	-0.857858	-7.4315	0.115435	2.6e-12	-0.728553	-3.65459	0.199353	0.000682979	-0.877872	-5.89655	0.148879	2.14e-08	-0.119057	-0.543171	0.219189	0.587588
rs62060063:48346161:A:G	17	48346161	-	cg24447309	48348141	1980	TMEM92	TSS1500	A	G	0.0714286	0.0588235	G	0.0309278	0.039604	0	48.1218	3.55e-11	1204	0.0335647	0.587807	6.66384	0.0882084	2.26e-10	0.799787	4.88382	0.163763	1.41e-05	0.522986	4.92648	0.106158	2.07e-06	0.148992	0.7827	0.190356	0.434685
rs251378	5	140257591	PCDHA3|PCDHA7|PCDHA4|PCDHA2|PCDHA9|PCDHA10|PCDHA11|PCDHA1|PCDHA5|PCDHA6|PCDHA12|PCDHA8	cg20970845	140241088	16503	PCDHA6|PCDHA2|PCDHA1|PCDHA9|PCDHA7|PCDHA5|PCDHA10|PCDHA3|PCDHA4|PCDHA8	Body	T	C	0.369748	0	C	0.358586	0.019802	1	48.1231	3.55e-11	724	0.0201713	0.573606	6.54679	0.0876164	4.36e-10	0.270965	1.0157	0.266776	0.315325	0.621537	6.86232	0.0905724	1.41e-10	-0.382361	-1.55003	0.246679	0.122639
rs1275962	2	26892720	-	cg03362174	26893188	468	-	-	C	T	0.352941	0	T	0.455446	0	1	48.1251	3.55e-11	815	0.0226834	-0.554353	-7.07754	0.0783256	2.11e-11	-0.463579	-3.45633	0.134125	0.00122527	-0.579186	-6.01489	0.096292	1.18e-08	0.0316745	0.182226	0.17382	0.855581
rs12975854:45120592:C:T	19	45120592	IGSF23	cg19347156	45080547	40045	-	-	C	T	0.397436	0.0168067	T	0.247423	0.039604	1	48.1203	3.55e-11	1116	0.0311348	-0.61441	-6.71167	0.0915434	1.73e-10	-0.529687	-2.79681	0.189389	0.00762533	-0.66832	-6.34808	0.105279	2.15e-09	0.210579	1.00608	0.209306	0.315534
rs4304595	1	11946389	-	cg22498982	11969643	23254	-	-	G	A	0.336283	0.0504202	A	0.526042	0.049505	1	48.1251	3.55e-11	1166	0.032452	0.53285	6.28309	0.0848071	1.86e-09	0.203405	0.941236	0.216105	0.351723	0.635642	6.87308	0.0924829	1.33e-10	-0.379332	-2.03819	0.186112	0.0427841
12:42879254:G:A	12	-	-	cg00195729	42877771	-	PRICKLE1	1stExon|TSS1500|5'UTR	G	A	0.173729	0.00840336	A	0.135	0.00990099	1	48.1249	3.55e-11	1456	0.0405286	0.860728	7.07865	0.121595	2.1e-11	1.06983	3.9919	0.268001	0.000245052	0.788667	5.67359	0.139007	6.4e-08	0.276498	0.904512	0.305688	0.36676
rs12188556:498113:G:A	5	498113	SLC9A3	cg06343109	496081	2032	SLC9A3	Body	G	A	0.0943396	0.109244	A	0.0736842	0.0594059	0	48.1189	3.56e-11	1057	0.0295097	1.0697	6.43805	0.166152	7.96e-10	1.37138	4.10384	0.334171	0.000173077	1.0702	5.59262	0.191359	9.47e-08	0.104228	0.26168	0.398302	0.793824
rs7518814:1048501:G:A	1	1048501	C1orf159	cg07179016	1066277	17776	-	-	G	A	0.1	0.0336134	A	0.269663	0.118812	0	48.1201	3.56e-11	408	0.0113841	0.750224	6.30028	0.119078	1.69e-09	0.543532	1.91038	0.284515	0.0626144	0.892548	6.66862	0.133843	3.99e-10	-0.642402	-2.4904	0.257951	0.0135352
rs113875151:68529313:C:T	5	68529313	CDK7	cg00290373	68462622	66691	CCNB1	TSS1500	C	T	0.148305	0.00840336	T	0.217822	0	1	48.1152	3.56e-11	836	0.0233836	0.671456	6.97644	0.0962463	3.8e-11	0.613428	2.86169	0.214359	0.00642672	0.692224	6.3187	0.109552	2.51e-09	-0.157565	-0.681813	0.231097	0.496108
rs10631783:173743879:C:CAAAA	1	173743880	KLHL20	cg00778084	173681595	62285	-	-	CAAAA	C	0.60084	0	C	0.26	0.00990099	1	48.1185	3.56e-11	853	0.0238197	0.610315	6.84771	0.0891269	7.97e-11	0.750987	4.23691	0.177249	0.000113974	0.573821	5.49245	0.104474	1.53e-07	0.177281	0.97925	0.181038	0.328583
rs7139576:114796662:T:C	13	114796662	RASA3	cg13738075	114793125	3537	RASA3	Body	T	C	0.388393	0.0588235	C	0.348958	0.049505	1	48.1186	3.56e-11	873	0.0243767	0.539506	7.4353	0.0725601	2.54e-12	0.502997	3.88533	0.129461	0.00034007	0.513023	5.74654	0.089275	4.48e-08	0.0949102	0.580666	0.16345	0.562088
rs8029637:76587487:T:C	15	76587487	ETFA	cg25281920	76586337	1150	ETFA	Body	T	C	0.243697	0	C	0.235	0.00990099	1	48.1168	3.56e-11	968	0.0270532	0.766147	6.87796	0.111391	6.71e-11	0.810572	3.663	0.221286	0.000666043	0.765453	5.89061	0.129945	2.2e-08	-0.0456718	-0.177282	0.257622	0.859458
rs3800564:130125948:C:T	7	130125948	MESTIT1|MEST	cg11865119	130125932	16	MEST	TSS200	T	C	0.199153	0.00840336	C	0.423469	0.029703	1	48.1149	3.56e-11	1075	0.0300734	-0.570553	-6.97264	0.0818274	3.89e-11	-0.535122	-3.01542	0.177462	0.00425066	-0.583218	-6.24677	0.0933632	3.63e-09	0.0208716	0.113009	0.184689	0.910131
rs3831994:84544848:T:TTG	1	84544857	PRKACB|BC037304	cg24603152	84543539	1318	PRKACB	TSS1500	T	TTG	0.0756303	0	TTG	0.0757576	0.019802	1	48.1196	3.56e-11	1251	0.0349145	-1.0766	-7.13207	0.150952	1.54e-11	-1.14312	-2.33976	0.488564	0.0238978	-1.05976	-6.53032	0.162283	8.29e-10	0.227973	0.483064	0.47193	0.629553
rs6686708:24616241:C:T	1	24616241	-	cg05525016	24628374	12133	-	-	C	T	0.318966	0.0252101	T	0.315	0.00990099	1	48.1174	3.56e-11	1299	0.0362936	0.536317	6.81818	0.0786598	9.44e-11	0.572857	3.65692	0.15665	0.000678233	0.545236	5.89443	0.0925001	2.16e-08	-0.0869746	-0.474597	0.18326	0.635567
rs3099633:11508140:A:T	1	11508140	-	cg05454848	11508167	27	-	-	A	T	0.529412	0	T	0.106061	0.019802	1	48.1201	3.56e-11	1318	0.0367745	0.549391	7.47142	0.0735324	2.05e-12	0.238814	1.21353	0.196793	0.231401	0.563781	6.82989	0.0825461	1.68e-10	0.019743	0.128774	0.153315	0.89766
rs6991906:125191862:G:A	8	125191862	-	cg11001691	125192722	860	-	-	A	G	0.146552	0.0252101	G	0.28022	0.0990099	1	48.1189	3.56e-11	1418	0.0395894	0.642583	6.50095	0.0988445	5.62e-10	0.845843	3.41733	0.247515	0.00137217	0.656211	6.03661	0.108705	1.06e-08	0.258596	0.953366	0.271246	0.341501
rs141029607:18449423:AT:A	1	18449424	IGSF21	cg00388391	18459578	10154	IGSF21	Body	AT	A	0.0378151	0	A	0.0918367	0.029703	0	48.1106	3.57e-11	1666	0.0467067	1.079	7.11036	0.15175	1.74e-11	1.02175	3.11261	0.32826	0.00325447	1.1002	6.19856	0.177494	4.65e-09	-0.148405	-0.425572	0.348719	0.670856
rs7286912:24185384:A:G	22	24185384	-	cg22510462	24185121	263	-	-	A	G	0.0598291	0.0168067	G	0.24	0.00990099	1	48.1109	3.57e-11	1048	0.029376	0.708719	6.82596	0.103827	9.03e-11	0.780179	3.23707	0.241014	0.00229788	0.723022	6.13452	0.117861	6.45e-09	-0.145318	-0.648803	0.223979	0.517174
rs11916152	3	127449561	MGLL	cg20815919	127456204	6643	MGLL	Body	C	T	0.173729	0.00840336	T	0.292079	0	1	48.1118	3.57e-11	1315	0.0368435	0.516005	6.32285	0.0816096	1.5e-09	0.250145	1.34882	0.185455	0.184297	0.626238	6.80386	0.0920416	1.93e-10	-0.520774	-2.78919	0.186711	0.00576979
rs11081225:6021598:T:G	18	6021598	L3MBTL4	cg08221563	6021507	91	L3MBTL4	Body	G	T	0.17094	0.0168067	T	0.180412	0.039604	1	48.1111	3.57e-11	1379	0.0386511	-0.760204	-6.91938	0.109866	5.29e-11	-0.673684	-2.52037	0.267296	0.0154249	-0.792584	-6.46211	0.122651	1.19e-09	0.218483	0.821868	0.265837	0.412084
rs55912139:34490349:A:G	14	34490349	-	cg05357777	34493683	3334	-	-	A	G	0.142241	0.0252101	G	0.0744681	0.0693069	1	48.1117	3.57e-11	1628	0.0456152	-0.644258	-6.67096	0.0965766	2.18e-10	-0.845791	-3.42715	0.246791	0.00133368	-0.626102	-6.03045	0.103823	1.09e-08	-0.105771	-0.454992	0.232467	0.649585
rs6699983	1	201137527	TMEM9	cg16468546	201140873	3346	TMEM9	TSS200	G	A	0.226891	0	A	0.23	0.00990099	1	48.1144	3.57e-11	1654	0.0462807	-0.449416	-6.88233	0.0653	6.54e-11	-0.478918	-3.58023	0.133767	0.000851774	-0.454361	-5.94107	0.076478	1.71e-08	-0.133943	-0.775821	0.172647	0.438728
rs4147931:1064453:G:C	19	1064453	ABCA7|HMHA1	cg05372495	1063624	829	ABCA7	Body	G	C	0.425234	0.10084	C	0.078125	0.049505	0	48.1055	3.58e-11	666	0.0187185	0.715132	6.62688	0.107914	2.79e-10	0.915361	4.03531	0.226838	0.00021423	0.688346	5.64109	0.122024	7.49e-08	0.26512	1.21261	0.218635	0.22664
rs58100960:17600384:C:CT	4	17600385	LAP3	cg17521327	17577889	22496	LAP3	TSS1500	CT	C	0.330435	0.0336134	C	0.655914	0.0792079	1	48.1083	3.58e-11	1269	0.0356169	-0.580487	-6.20086	0.0936139	2.9e-09	-0.112806	-0.588775	0.191595	0.559023	-0.740289	-6.91098	0.107118	1.08e-10	0.443704	2.31441	0.191714	0.021612
rs7325158:29350920:C:T	13	29350920	-	cg05379159	29352498	1578	-	-	C	T	0.483193	0	T	0.368687	0.019802	1	48.1034	3.58e-11	1459	0.0410505	0.567648	6.40102	0.0886809	9.76e-10	0.311533	1.46614	0.212485	0.149721	0.66095	6.77893	0.0975007	2.21e-10	-0.300923	-1.48322	0.202886	0.139516
rs148660421:113634852:T:C	11	113634852	ZW10	cg01481208	113645580	10728	ZW10	TSS1500	T	C	0.0966387	0	C	0.10396	0	1	48.1087	3.58e-11	1490	0.0418114	-0.755152	-6.96467	0.108426	4.07e-11	-0.460541	-1.8911	0.243531	0.0652057	-0.806073	-6.67326	0.120791	3.89e-10	0.405444	1.67303	0.242342	0.0958112
rs4900562	14	103644775	-	cg01247464	103673397	28622	-	-	G	A	0.5	0.117647	A	0.252577	0.039604	0	48.103	3.59e-11	1026	0.0288735	0.589474	7.08618	0.0831865	2.01e-11	0.637567	3.43387	0.18567	0.00130795	0.56389	6.02591	0.0935776	1.12e-08	0.100904	0.540743	0.186602	0.589258
rs8032985:52177485:T:C	15	52177485	TMOD3	cg14540387	52404232	226747	BCL2L10	Body	T	C	0.00420168	0	C	0.110526	0.0594059	0	48.1023	3.59e-11	981	0.0276161	1.21383	5.84594	0.207635	1.88e-08	2.0478	6.10309	0.335535	2.38e-07	0.852748	3.29463	0.25883	0.00121352	0.988454	2.46055	0.401721	0.0146798
rs113851178:46158931:C:G	18	46158931	CTIF	cg17633774	46194291	35360	CTIF	Body	C	G	0	0	G	0.113402	0.039604	0	48.1026	3.59e-11	1587	0.0446696	-0.772855	-6.82293	0.113273	9.19e-11	-0.818707	-3.11569	0.262769	0.00322689	-0.781625	-6.19638	0.126142	4.7e-09	-0.288962	-0.956548	0.302088	0.339895
rs11650137	17	8377201	MYH10	cg07167827	8397283	20082	MYH10	Body	C	A	0.635593	0.00840336	A	0.30198	0	1	48.0985	3.59e-11	1204	0.0339586	0.579344	6.86765	0.0843585	7.11e-11	0.737069	4.19377	0.175754	0.000130572	0.539763	5.52366	0.0977183	1.32e-07	0.141241	0.805131	0.175426	0.421655
rs6877748	5	127901985	-	cg04216073	127878868	23117	-	-	G	A	0.113445	0	A	0.285714	0.029703	1	48.1021	3.59e-11	1275	0.0358969	0.447808	5.97329	0.0749685	9.7e-09	0.711462	5.49841	0.129394	1.83e-06	0.378547	4.22724	0.0895493	3.97e-05	0.287939	1.84452	0.156105	0.0665156
rs4416409:106016592:A:C	3	106016592	-	cg25747596	106017377	785	-	-	A	C	0.470339	0.00840336	C	0.435644	0	1	48.0994	3.59e-11	1277	0.0360023	0.606509	6.79597	0.0892454	1.07e-10	0.79792	4.16874	0.191406	0.000141254	0.570703	5.54265	0.102966	1.2e-07	0.0177413	0.0857585	0.206875	0.93174
rs34200155:20243558:A:G	20	20243558	C20orf26	cg10469383	20243713	155	CFAP61	Body	A	G	0.2	0.0336134	G	0.255102	0.029703	1	48.1031	3.59e-11	1419	0.0399308	-0.719505	-6.87536	0.10465	6.81e-11	-0.766982	-3.46907	0.221092	0.00118063	-0.741244	-6.00572	0.123423	1.24e-08	0.0299475	0.124854	0.239859	0.900758
rs26251:106837450:T:G	5	106837450	EFNA5	cg22750218	106837739	289	EFNA5	Body	T	G	0.371795	0.0168067	G	0.324468	0.0693069	1	48.1021	3.59e-11	1659	0.0467069	0.642843	7.10465	0.090482	1.8e-11	0.561564	2.80892	0.199922	0.00738707	0.66285	6.3413	0.104529	2.23e-09	0.0084844	0.0405617	0.209173	0.967684
rs111654423:2538344:A:G	1	2538344	MMEL1	cg23606171	2559822	21478	MMEL1	Body	A	G	0.0127119	0.00840336	G	0.168421	0.0594059	0	48.0951	3.6e-11	868	0.0245239	-1.21215	-7.0504	0.171926	2.48e-11	-1.30393	-4.77487	0.273082	2.02e-05	-1.12802	-5.02948	0.224282	1.31e-06	-0.166174	-0.492784	0.337214	0.62268
rs56700615:71069439:G:C	15	71069439	-	cg00974204	71057242	12197	UACA	TSS1500	G	C	0.113445	0	C	0.285714	0.029703	1	48.094	3.6e-11	824	0.0232932	0.670169	6.88237	0.0973747	6.54e-11	0.843972	4.89605	0.172378	1.36e-05	0.57319	4.91149	0.116704	2.21e-06	0.268034	1.28678	0.208299	0.199589
rs2267552	12	4793464	NDUFA9	cg14863485	4793496	32	NDUFA9	Body	A	G	0.411765	0	G	0.415842	0	1	48.0959	3.6e-11	1692	0.0477838	-0.59194	-7.10754	0.0832834	1.77e-11	-0.577924	-3.12444	0.184969	0.00314955	-0.601874	-6.19143	0.0972107	4.82e-09	-0.00983973	-0.0496112	0.198337	0.960479
rs77402446:25842580:G:A	15	25842580	-	cg19167793	25842536	44	-	-	G	A	0.106838	0.0168067	A	0.244898	0.029703	1	48.0968	3.6e-11	1706	0.0481585	0.781283	7.00857	0.111475	3.16e-11	0.673702	2.74426	0.245495	0.00874479	0.809963	6.36913	0.12717	1.93e-09	-0.255253	-1.03274	0.24716	0.302911
rs2644307:2832973:G:A	7	2832973	GNA12	cg16427703	2836301	3328	GNA12	Body	G	A	0.42437	0	A	0.155	0.00990099	1	48.0961	3.6e-11	1715	0.04843	0.669351	6.96075	0.0961607	4.16e-11	0.892542	3.36342	0.265367	0.00160315	0.627199	6.06494	0.103414	9.18e-09	0.247397	1.0925	0.22645	0.275865
rs10417312:19484180:A:T	19	19484180	-	cg05533922	19313670	170510	NR2C2AP	Body|ExonBnd	A	T	0.012605	0	T	0.115	0.00990099	0	48.0892	3.61e-11	929	0.0263242	1.27061	6.29569	0.201822	1.73e-09	0.389778	0.908609	0.428984	0.368507	1.57499	6.87486	0.229094	1.32e-10	-0.91858	-2.17872	0.421614	0.0304652
rs61000776:32289588:T:C	1	32289588	-	cg17883677	32281856	7732	SPOCD1	TSS1500	T	C	0.137931	0.0252101	C	0.231959	0.039604	1	48.0873	3.61e-11	827	0.023456	0.749985	7.21277	0.10398	9.56e-12	0.710267	3.05834	0.23224	0.00377985	0.745878	6.22366	0.119846	4.09e-09	-0.0890454	-0.378619	0.235185	0.705353
rs2149992	9	128738591	-	cg13813086	128650501	88090	PBX3	Body	G	A	0.67094	0.0168067	A	0.343434	0.019802	1	48.0877	3.61e-11	1148	0.0325543	0.555996	7.17059	0.0775383	1.23e-11	0.522232	4.48366	0.116474	5.19e-05	0.512346	5.29004	0.0968511	3.97e-07	0.035981	0.209483	0.171761	0.834274
rs12964507:12704056:T:C	18	12704056	CEP76|PSMG2	cg02277819	12703057	999	PSMG2|CEP76	TSS200|TSS1500	T	C	0.403361	0	C	0.287129	0	1	48.0875	3.61e-11	1395	0.0395626	-0.604315	-6.64611	0.0909277	2.5e-10	-0.985678	-4.83843	0.203719	1.64e-05	-0.519256	-4.96761	0.104528	1.73e-06	-0.450935	-2.00345	0.225079	0.0464144
rs4568502	7	155329203	-	cg12546355	155333337	4134	-	-	C	T	0.522523	0.0672269	T	0.2	0.0594059	1	48.087	3.61e-11	1570	0.0445363	0.592768	7.02823	0.0843411	2.82e-11	0.691973	4.53974	0.152426	4.34e-05	0.548107	5.24193	0.104562	4.96e-07	0.126814	0.726059	0.17466	0.468611
rs6056640:1000179:A:C	20	1000179	-	cg26515460	983354	16825	RSPO4	TSS1500	C	A	0.152542	0.00840336	A	0.305	0.00990099	1	48.0881	3.61e-11	1719	0.0487372	-0.656363	-7.18472	0.0913554	1.13e-11	-0.506889	-2.48638	0.203866	0.0167729	-0.686452	-6.47349	0.106041	1.12e-09	0.288946	1.33036	0.217195	0.184844
rs2238760	22	19182585	CLTCL1	cg06424947	19191538	8953	CLTCL1	Body	C	T	0.0530973	0.0504202	T	0.183673	0.029703	1	48.0852	3.62e-11	1074	0.0304942	-0.779159	-5.2922	0.147228	3.01e-07	-1.35438	-5.93712	0.228121	4.17e-07	-0.637297	-3.5827	0.177882	0.000450877	-0.435024	-1.42675	0.304904	0.155136
rs9492017:128901809:C:G	6	128901809	-	cg01447495	128901776	33	-	-	C	G	0.0840336	0	G	0.244898	0.029703	1	48.0837	3.62e-11	1085	0.0308298	-0.86447	-7.11997	0.121415	1.65e-11	-0.819346	-2.77407	0.295359	0.00809251	-0.860778	-6.35517	0.135445	2.07e-09	0.224123	0.76557	0.292753	0.444792
rs2304279	8	142229891	SLC45A4	cg23750338	142222470	7421	SLC45A4	Body	G	A	0.345133	0.0504202	A	0.21	0.00990099	1	48.0865	3.62e-11	1333	0.0378241	0.711186	6.99272	0.101704	3.46e-11	0.669501	2.7118	0.246884	0.00951024	0.742	6.38221	0.116261	1.8e-09	-0.193209	-0.801198	0.24115	0.423923
rs4434290:41573790:C:T	4	41573790	LIMCH1	cg19115997	41575976	2186	LIMCH1	5'UTR|Body	C	T	0.200855	0.0168067	T	0.5	0.029703	1	48.0847	3.62e-11	1350	0.0383413	0.401754	6.89796	0.0582424	5.98e-11	0.491007	3.84322	0.127759	0.00038672	0.382756	5.77186	0.0663142	3.96e-08	0.0389024	0.308092	0.126269	0.758317
rs62048193:88808291:T:C	16	88808291	PIEZO1|FLJ40448|AK294743	cg12592762	88807929	362	LOC339059|PIEZO1	TSS1500|Body	C	T	0.209091	0.0756303	T	0.446809	0.0693069	1	48.0819	3.62e-11	1418	0.0403287	-0.598167	-6.95347	0.0860242	4.34e-11	-0.626159	-2.69025	0.232751	0.0100521	-0.59978	-6.39096	0.0938482	1.72e-09	0.0803802	0.36887	0.21791	0.712597
GA022364	4	-	-	cg22585224	122617723	-	ANXA5	Body	G	A	0.12605	0	A	0.311881	0	1	48.0849	3.62e-11	1619	0.0459765	-0.739657	-7.08452	0.104405	2.03e-11	-0.872515	-3.44667	0.253147	0.0012602	-0.703545	-6.01709	0.116925	1.17e-08	-0.04551	-0.170501	0.266919	0.86478
rs876718	2	15808935	-	cg27161088	15808626	309	-	-	G	A	0.10084	0	A	0.227723	0	1	48.0773	3.63e-11	1086	0.0309574	-0.785121	-7.04674	0.111416	2.53e-11	-0.557772	-2.3591	0.236434	0.0228233	-0.875863	-6.52012	0.134332	8.75e-10	0.290056	1.15652	0.250802	0.248784
rs1130663	11	837582	CD151	cg24508095	838487	905	CD151	3'UTR	A	G	0.258475	0.00840336	G	0.415	0.00990099	1	48.0798	3.63e-11	1094	0.0311469	-0.595457	-7.0399	0.0845831	2.63e-11	-0.471651	-2.64151	0.178554	0.0113841	-0.637443	-6.4111	0.099428	1.55e-09	0.208999	1.10736	0.188736	0.269406
7:1142213:A:AT	7	-	-	cg01429333	1152615	-	C7orf50	Body	A	AT	0.191304	0.0336134	AT	0.130208	0.049505	1	48.0765	3.63e-11	1224	0.034905	-0.648127	-5.81292	0.111498	2.23e-08	0.339317	1.19489	0.283973	0.23853	-0.833128	-6.82999	0.121981	1.68e-10	1.175	4.29114	0.273819	2.71e-05
rs72785230:43811507:C:A	10	43811507	-	cg09858978	43812754	1247	-	-	C	A	0.0833333	0.0420168	A	0.152174	0.0891089	1	48.0757	3.63e-11	1410	0.0402243	-0.992015	-7.07744	0.140166	2.11e-11	-0.910906	-3.18494	0.286004	0.00266071	-1.02008	-6.15889	0.165628	5.7e-09	0.277134	0.890956	0.311052	0.373972
rs12762228:880854:G:A	10	880854	LARP4B	cg08847335	891726	10872	LARP4B	Body	G	A	0.155462	0	A	0.029703	0	0	48.0733	3.64e-11	1365	0.0389885	0.885556	7.52613	0.117664	1.47e-12	0.917162	2.26268	0.405343	0.0286434	0.828593	6.5539	0.126428	7.32e-10	0.31668	0.869393	0.364254	0.385625
rs12248632:112688077:C:T	10	112688077	SHOC2	cg17362402	112679198	8879	BBIP1|SHOC2	TSS1500|TSS200	C	T	0.0168067	0	T	0.106061	0.019802	0	48.0742	3.64e-11	1475	0.0421109	1.27266	6.90117	0.184412	5.87e-11	0.866259	1.74639	0.496029	0.0877222	1.34725	6.71002	0.200782	3.2e-10	-0.57683	-1.20898	0.47712	0.228028
rs12044064:14152449:G:A	1	14152449	AK124197|PRDM2	cg25090607	14155038	2589	-	-	G	A	0.256637	0.0504202	A	0.113636	0.128713	0	48.0713	3.64e-11	1690	0.0483189	0.622432	6.56446	0.0948185	3.95e-10	0.502607	2.03957	0.246428	0.0474261	0.679807	6.62657	0.102588	4.98e-10	-0.244085	-1.08918	0.224099	0.277321
rs72903449:43684561:C:A	18	43684561	HAUS1|ATP5A1	cg25388527	43684054	507	ATP5A1|HAUS1	5'UTR|TSS1500	C	A	0.0211864	0.00840336	A	0.105	0.00990099	0	48.072	3.64e-11	1394	0.0398432	1.04414	6.64906	0.157035	2.46e-10	0.658176	2.07158	0.317717	0.044199	1.20469	6.61668	0.182068	5.25e-10	-0.617373	-1.82351	0.338563	0.0696476
rs10064055	5	423698	AHRR	cg26529655	424371	673	AHRR	Body	G	A	0.113445	0	A	0.0891089	0	1	48.0736	3.64e-11	951	0.0271586	0.850064	7.09231	0.119857	1.94e-11	1.00356	3.54154	0.283369	0.000954777	0.798451	5.9608	0.13395	1.55e-08	0.168518	0.586591	0.287284	0.558108
rs2413577:39602187:G:T	22	39602187	-	cg09590468	39601450	737	-	-	T	G	0.452586	0.0252101	G	0.294737	0.0594059	1	48.0724	3.64e-11	1089	0.0311186	-0.441363	-6.99248	0.0631197	3.47e-11	-0.378119	-2.84648	0.132837	0.0066908	-0.464157	-6.32218	0.0734172	2.46e-09	-0.0470367	-0.315225	0.149216	0.752904
rs11668633	19	14583582	PTGER1|PKN1	cg02782369	14583279	303	PTGER1	3'UTR	C	T	0.203704	0.092437	T	0.0698925	0.0792079	1	48.0728	3.64e-11	1156	0.0330264	0.866595	7.13209	0.121506	1.54e-11	0.739425	2.82194	0.262027	0.00713845	0.909338	6.3332	0.143583	2.32e-09	-0.0992467	-0.387942	0.255829	0.698452
rs2232316:169757562:G:A	2	169757562	G6PC2	cg05703053	169769616	12054	-	-	G	A	0.0775862	0.0252101	A	0.118812	0	1	48.074	3.64e-11	1326	0.0378609	-0.932061	-6.67374	0.139661	2.14e-10	-0.39453	-1.03272	0.382028	0.307376	-1.04593	-6.8562	0.152553	1.46e-10	0.527593	1.49509	0.352885	0.136393
rs12360751:123327366:G:A	11	123327366	-	cg22189626	123325188	2178	-	-	G	A	0.177966	0.00840336	A	0.106061	0.019802	1	48.0726	3.64e-11	1597	0.0456314	0.670065	6.83531	0.09803	8.56e-11	0.9938	4.71796	0.210642	2.43e-05	0.561794	5.08069	0.110574	1.04e-06	0.455442	2.04262	0.222969	0.0423392
rs9405640:3422318:G:C	6	3422318	SLC22A23	cg25373054	3420373	1945	SLC22A23	5'UTR|Body	G	C	0.352941	0	C	0.313131	0.019802	1	48.0734	3.64e-11	1682	0.0480407	0.622142	6.96945	0.0892671	3.96e-11	0.685659	3.95934	0.173175	0.000270951	0.600638	5.69183	0.105526	5.85e-08	0.103731	0.493795	0.210068	0.621967
rs12621417:62543567:T:C	2	62543567	-	cg06134630	62532445	11122	-	-	T	C	0.107759	0.0252101	C	0.0463918	0.039604	0	48.0677	3.65e-11	1090	0.0312203	-1.08011	-6.77279	0.159478	1.22e-10	-1.29678	-4.22209	0.307142	0.000119431	-1.02469	-5.49925	0.186334	1.48e-07	-0.273785	-0.763006	0.358824	0.446316
rs9435784:17237403:C:G	1	17237403	CROCC	cg09004167	17053983	183420	-	-	G	C	0.0689655	0.0252101	C	0.0806452	0.0792079	1	48.0673	3.65e-11	625	0.0179051	1.20766	6.70072	0.180228	1.84e-10	1.4448	3.24184	0.445672	0.00226717	1.25569	6.12844	0.204895	6.65e-09	-0.306466	-0.726781	0.421675	0.468169
rs871141:244376500:C:A	1	244376500	-	cg16677845	244377754	1254	-	-	A	C	0.324561	0.0420168	C	0.164948	0.039604	1	48.065	3.65e-11	1125	0.0322672	-0.368846	-7.08665	0.052048	2e-11	-0.12724	-0.954016	0.133373	0.345287	-0.400063	-6.86694	0.0582593	1.37e-10	0.18105	1.23388	0.146733	0.218627
rs2209477	1	39248886	-	cg14667685	39249604	718	-	-	T	C	0.142857	0	C	0.212871	0	1	48.0701	3.65e-11	1147	0.0328132	0.755521	6.77873	0.111455	1.18e-10	0.550196	2.26592	0.242813	0.0284283	0.843305	6.55254	0.128699	7.38e-10	-0.370675	-1.51992	0.243878	0.130034
12:2145883:G:A	12	-	-	cg23211119	2169769	-	CACNA1C	Body	G	A	0.0555556	0.0168067	A	0.0876289	0.039604	1	48.0681	3.65e-11	1203	0.0344511	0.989693	6.6429	0.148985	2.55e-10	0.817531	2.02501	0.403717	0.0489604	1.06202	6.63079	0.160164	4.87e-10	-0.491922	-1.282	0.383714	0.201255
rs112396588:50806976:G:GAA	20	50806977	ZFP64	cg22463231	50806948	29	ZFP64	Body	G	GAA	0.0889831	0.00840336	GAA	0.318681	0.0990099	1	48.0652	3.65e-11	1694	0.0485822	-0.797452	-7.05299	0.113066	2.44e-11	-0.834709	-3.04165	0.274426	0.00395673	-0.782769	-6.23005	0.125644	3.96e-09	0.0545932	0.217354	0.251171	0.828143
rs2331038:25799113:T:C	22	25799113	-	cg04335714	25799070	43	-	-	T	C	0.182609	0.0336134	C	0.0454545	0.019802	0	48.0644	3.66e-11	1153	0.0330793	0.838713	7.3093	0.114746	5.4e-12	0.907695	3.50683	0.258837	0.00105725	0.777958	5.98052	0.130082	1.4e-08	0.16174	0.615104	0.262947	0.539152
rs9879995:142307799:A:C	3	142307799	-	cg24278076	142340931	33132	PLS1	TSS1500|5'UTR	C	A	0.340336	0	A	0.3	0.00990099	1	48.064	3.66e-11	993	0.0284946	0.60914	6.72241	0.0906133	1.63e-10	0.825003	4.29019	0.1923	9.63e-05	0.56605	5.44594	0.10394	1.91e-07	0.301253	1.33735	0.225262	0.182556
rs1958480:38731891:G:C	14	38731891	-	cg06284231	38724255	7636	CLEC14A	1stExon	C	G	0.461207	0.0252101	G	0.375	0.00990099	1	48.0613	3.66e-11	1234	0.0354588	-0.506342	-6.88569	0.0735354	6.41e-11	-0.362827	-1.97162	0.184025	0.0549615	-0.555089	-6.64635	0.0835178	4.49e-10	0.243488	1.43255	0.169968	0.153472
rs4700838	5	179185121	MAML1	cg00926466	179192168	7047	MAML1	Body	A	G	0.309322	0.00840336	G	0.0959596	0.019802	1	48.0608	3.66e-11	1325	0.0380824	0.683733	7.26808	0.0940734	6.89e-12	0.534915	2.42913	0.220208	0.0192872	0.689783	6.49308	0.106233	1.01e-09	0.0851794	0.390628	0.218057	0.696468
rs111777972:97446540:G:A	9	97446540	-	cg08930752	97874847	428307	FANCC	Body	G	A	0.0840336	0	A	0.0346535	0	0	48.0561	3.67e-11	916	0.0263888	-1.10507	-7.12338	0.155132	1.62e-11	-0.799238	-2.52605	0.316399	0.0152095	-1.24898	-6.45564	0.193471	1.23e-09	0.361583	1.08468	0.333356	0.279309
rs140502261:50112904:C:T	8	-	-	cg02387633	50084756	-	-	-	C	T	0.478261	0.0336134	T	0.178571	0.029703	1	48.0587	3.67e-11	714	0.0205427	-0.667128	-6.4059	0.104143	9.5e-10	-0.270932	-1.14045	0.237566	0.260269	-0.774754	-6.83799	0.113301	1.61e-10	0.162101	0.736753	0.220021	0.462095
rs2274569:100435079:T:C	1	100435079	SLC35A3|BC112312	cg20868668	100435035	44	SLC35A3	TSS1500	T	C	0.134454	0	C	0.272277	0	1	48.0495	3.68e-11	1133	0.0327484	-0.769249	-6.96286	0.110479	4.11e-11	-0.914954	-3.88868	0.235286	0.000336606	-0.732121	-5.73827	0.127586	4.67e-08	-0.229103	-0.888434	0.257872	0.375324
rs12334878	8	142094777	-	cg09914555	142094789	12	-	-	C	T	0.622807	0.0420168	T	0.346939	0.029703	1	48.0493	3.68e-11	1281	0.03703	0.623892	6.85934	0.0909551	7.46e-11	0.729894	3.85131	0.189518	0.0003773	0.607938	5.76339	0.105483	4.13e-08	0.107433	0.551787	0.1947	0.581681
rs11690896	2	118791400	-	cg04632539	118742642	48758	CCDC93	Body	A	G	0.0798319	0	G	0.118812	0	1	48.0521	3.68e-11	1302	0.0375852	-0.780022	-6.51848	0.119663	5.1e-10	-0.817124	-2.71824	0.300607	0.00935369	-0.844964	-6.37677	0.132506	1.85e-09	0.298761	1.08383	0.275653	0.279683
rs72700452:165103248:T:A	1	165103248	-	cg09538156	165088426	14822	-	-	T	A	0.102564	0.0168067	A	0.125	0.049505	1	48.0509	3.68e-11	1656	0.0478324	0.842664	7.05154	0.119501	2.46e-11	1.13962	3.95737	0.287975	0.000272607	0.762296	5.69123	0.133942	5.87e-08	0.295847	0.976416	0.302992	0.329982
rs17133676:44680228:A:G	7	44680228	OGDH	cg03453277	44705754	25526	OGDH	Body	A	G	0.012605	0	G	0.24	0.00990099	0	48.0459	3.69e-11	988	0.0286088	0.794586	6.97897	0.113854	3.75e-11	0.963268	3.79066	0.254116	0.000453662	0.753229	5.80317	0.129796	3.39e-08	0.046265	0.187745	0.246424	0.851258
rs11080560:12255703:G:A	18	12255703	CIDEA	cg19761818	12255836	133	CIDEA	Body	G	A	0.45283	0.109244	A	0.134409	0.0792079	0	48.048	3.69e-11	1293	0.0374016	0.497412	7.1008	0.0700501	1.84e-11	0.499223	2.89072	0.172699	0.00594924	0.495893	6.30014	0.0787114	2.76e-09	-0.0138768	-0.0892858	0.155419	0.92894
rs11347335:57012610:CA:C	17	57012611	PPM1E	cg13105709	56598862	413749	44808	3'UTR|Body	C	CA	0.314159	0.0504202	CA	0.298969	0.039604	1	48.048	3.69e-11	780	0.0225623	-0.62937	-6.9509	0.0905451	4.41e-11	-0.437414	-1.84742	0.236771	0.0714169	-0.665659	-6.68095	0.0996354	3.73e-10	0.146838	0.619042	0.237201	0.53656
rs11606033:71154204:A:G	11	71154204	DHCR7	cg26044621	71145665	8539	DHCR7	3'UTR	G	A	0.275424	0.00840336	A	0.57	0.00990099	1	48.0445	3.69e-11	1029	0.0298168	0.550617	7.21547	0.0763106	9.41e-12	0.580029	4.09604	0.141607	0.00017734	0.533408	5.59169	0.095393	9.51e-08	0.0961778	0.610057	0.157654	0.542484
rs883950:204313456:G:C	1	204313456	PLEKHA6	cg16558362	204318846	5390	PLEKHA6	5'UTR	C	G	0.286325	0.0168067	G	0.464286	0.029703	1	48.0456	3.69e-11	1157	0.0335077	0.514596	6.41937	0.0801631	8.82e-10	0.747114	5.22975	0.142858	4.5e-06	0.445479	4.54921	0.0979245	1.06e-05	0.327609	1.86832	0.175349	0.06311
rs71191625:62063592:A:C	20	62063592	KCNQ2	cg25356393	62052156	11436	KCNQ2	Body	A	C	0.259091	0.0756303	C	0.0510204	0.029703	1	48.0479	3.69e-11	1480	0.0428125	0.873806	7.48757	0.116701	1.86e-12	0.76994	3.08989	0.24918	0.00346544	0.848249	6.20488	0.136707	4.5e-09	-0.0529167	-0.206567	0.256173	0.836548
17:4559304:C:A	17	-	-	cg21405308	4595197	-	PELP1	Body|5'UTR	C	A	0.00420168	0	A	0.161111	0.108911	0	48.0379	3.7e-11	1405	0.0408481	-0.570694	-6.23183	0.0915772	2.45e-09	-0.316193	-1.51439	0.208792	0.137078	-0.690626	-6.76347	0.102111	2.4e-10	0.361322	1.76278	0.204973	0.0793927
rs890490	3	196750207	MFI2	cg22191765	196750158	49	MFI2	Body	G	A	0.213636	0.0756303	A	0.181818	0.128713	0	48.0427	3.7e-11	1320	0.0382841	-0.796987	-7.28099	0.109461	6.39e-12	-0.639787	-3.33032	0.192109	0.00176281	-0.817001	-6.07879	0.134402	8.56e-09	0.0749606	0.30759	0.243703	0.758699
GA012764	16	-	-	cg04481126	423872	-	TMEM8A	Body	T	C	0.407407	0.092437	C	0.326316	0.0594059	1	48.0402	3.7e-11	856	0.0248574	-0.62406	-7.13266	0.0874933	1.53e-11	-0.587472	-3.5922	0.163541	0.000822141	-0.622811	-5.92759	0.10507	1.83e-08	0.10542	0.539944	0.195242	0.589808
rs2131704:1970898:C:T	17	1970898	SMG6	cg01143579	1956958	13940	HIC1	TSS1500	T	C	0.400862	0.0252101	C	0.329897	0.039604	1	48.0423	3.7e-11	1120	0.0324901	0.58889	6.97582	0.0844188	3.82e-11	0.562324	2.75905	0.203811	0.00841533	0.596995	6.35845	0.0938899	2.04e-09	-0.0788478	-0.397173	0.198522	0.691643
rs10471698:66500000:A:G	5	66500000	-	cg06092694	66503017	3017	-	-	A	G	0.277311	0	G	0.183673	0.029703	1	48.0379	3.7e-11	1156	0.0336079	-0.645472	-6.58083	0.0980836	3.61e-10	-0.795773	-4.28366	0.185769	9.83e-05	-0.618913	-5.44869	0.113589	1.88e-07	-0.171891	-0.676912	0.253934	0.499207
rs57442285:9314803:A:T	19	9314803	-	cg02322653	9296688	18115	OR7D2	1stExon	A	T	0.0683761	0.0168067	T	0.0612245	0.029703	1	48.0415	3.7e-11	1198	0.0347667	-1.27917	-6.92967	0.184594	4.98e-11	-1.03611	-3.12106	0.331974	0.00317915	-1.38806	-6.18874	0.224288	4.89e-09	0.223129	0.557128	0.400498	0.578034
rs16979884	20	54979035	CSTF1	cg10239471	55005740	26705	CASS4	Body	G	A	0.104348	0.0336134	A	0.396907	0.039604	1	48.0419	3.7e-11	1286	0.0373132	0.607439	6.64003	0.0914814	2.59e-10	0.640962	2.67164	0.239913	0.0105428	0.630473	6.39564	0.0985786	1.68e-09	-0.141826	-0.736339	0.19261	0.462346
rs9667610:19743837:C:T	11	19743837	NAV2	cg18009574	19744280	443	NAV2	Body	C	T	0.22973	0.0672269	T	0.336842	0.0594059	1	48.0395	3.7e-11	1622	0.0471171	0.630448	6.81651	0.0924884	9.53e-11	0.618324	2.74623	0.225154	0.00870024	0.658948	6.36378	0.103547	1.98e-09	-0.160047	-0.66881	0.239301	0.504351
rs10076436:153871841:C:G	5	153871841	-	cg08414643	153873149	1308	-	-	C	G	0.331776	0.10084	G	0.457447	0.0693069	0	48.0347	3.71e-11	1190	0.0346523	-0.596273	-7.22562	0.0825221	8.86e-12	-0.368646	-2.02926	0.181665	0.0485083	-0.634276	-6.62697	0.0957112	4.97e-10	0.354219	1.87654	0.188762	0.0619687
rs8078210:27359092:A:C	17	27359092	-	cg03597174	27359875	783	-	-	C	A	0.491597	0	A	0.222772	0	1	48.0325	3.71e-11	656	0.0191233	0.564581	6.64122	0.0850116	2.57e-10	0.512377	2.41777	0.211921	0.0198252	0.610969	6.49514	0.0940655	9.98e-10	-0.0889552	-0.486238	0.182946	0.627305
rs12936935	17	8243785	ODF4	cg20902776	8249050	5265	ODF4	Body	G	A	0.347458	0.00840336	A	0.39604	0	1	48.0371	3.71e-11	1236	0.0359485	0.517963	6.2202	0.0832711	2.61e-09	0.0952274	0.416155	0.228827	0.679319	0.617919	6.91837	0.0893156	1.04e-10	-0.358705	-1.72147	0.208372	0.0866386
rs55994096:144515567:G:T	8	144515567	-	cg03243135	144513697	1870	MAFA	TSS1500	G	T	0.346491	0.0420168	T	0.241935	0.0792079	1	48.0352	3.71e-11	1286	0.0374383	0.662576	6.54609	0.101217	4.38e-10	0.473039	1.9805	0.238849	0.053921	0.74742	6.64175	0.112534	4.6e-10	-0.477571	-2.03207	0.235017	0.0434063
rs66534409:42737165:G:C	22	42737165	-	cg10685856	42720774	16391	-	-	G	C	0.444444	0.0168067	C	0.201031	0.039604	1	48.0327	3.71e-11	1498	0.0436646	-0.525535	-6.90882	0.0760672	5.62e-11	-0.464318	-2.69524	0.172274	0.00992433	-0.560407	-6.38501	0.0877691	1.78e-09	0.216151	1.32888	0.162657	0.18533
rs214273	14	73616124	PSEN1	cg16006514	73616169	45	PSEN1	Body	G	A	0.317797	0.00840336	A	0.049505	0	0	48.0315	3.72e-11	1697	0.0494954	0.764877	7.15204	0.106945	1.37e-11	0.68638	2.66309	0.257739	0.0107756	0.75433	6.39839	0.117894	1.66e-09	-0.212604	-0.899767	0.236288	0.369275
rs11210045:73219609:C:T	1	73219609	-	cg10103829	73089335	130274	-	-	T	C	0.302521	0	C	0.638614	0	1	48.0319	3.72e-11	604	0.0176127	0.575424	7.39041	0.0778608	3.33e-12	0.539202	2.9772	0.18111	0.00471561	0.552375	6.25845	0.0882608	3.42e-09	0.113482	0.708705	0.160126	0.479293
rs2247016	2	201560740	AOX2P	cg20517941	201600636	39896	LOC100507140|AOX2P	TSS1500|Body	G	T	0.256637	0.0504202	T	0.444444	0.019802	1	48.0319	3.72e-11	1083	0.0315807	-0.477445	-6.44664	0.0740611	7.59e-10	-0.424158	-4.30832	0.0984507	9.09e-05	-0.500825	-5.42865	0.0922559	2.07e-07	0.0786754	0.492659	0.159695	0.622768
rs12232819:46966783:C:T	19	46966783	-	cg16432308	46936153	30630	-	-	C	T	0.400862	0.0252101	T	0.33871	0.0792079	1	48.0279	3.72e-11	1273	0.0371951	0.63659	7.04609	0.0903465	2.54e-11	0.790488	4.28749	0.184371	9.71e-05	0.57925	5.44475	0.106387	1.92e-07	0.292606	1.36642	0.21414	0.173267
rs4420718	2	106682622	C2orf40	cg09661951	106682331	291	C2orf40	Body	A	G	0.427966	0.00840336	G	0.506098	0.188119	0	48.0219	3.73e-11	1552	0.0454838	-0.625787	-6.74397	0.0927922	1.44e-10	-0.287134	-1.39005	0.206564	0.171505	-0.70995	-6.78893	0.104575	2.09e-10	0.428236	2.06135	0.207746	0.0405014
rs57884364:1131476:T:TTGTC	16	1131477	SSTR5	cg05473536	1131266	211	-	-	T	TTGTC	0.0378151	0	TTGTC	0.135417	0.049505	0	48.0237	3.73e-11	1262	0.0369508	-0.94257	-7.26586	0.129726	6.99e-12	-1.06408	-4.32114	0.246251	8.73e-05	-0.890415	-5.4177	0.164353	2.18e-07	-0.0636105	-0.230646	0.275792	0.817814
rs57344410:31951773:A:G	10	31951773	-	cg14704669	32046612	94839	-	-	A	G	0	0	G	0.15625	0.049505	0	48.0217	3.73e-11	1162	0.0340573	0.991264	6.30444	0.157233	1.65e-09	0.0545426	0.0807279	0.675635	0.936024	1.10759	6.9293	0.159842	9.8e-11	-1.01396	-1.66257	0.609878	0.0978901
rs34033427:74660618:A:AT	2	74660620	RTKN	cg10855681	74729476	68856	LBX2-AS1|LBX2	TSS1500|Body	A	AT	0.136752	0.0168067	AT	0.214286	0.0990099	1	48.0229	3.73e-11	890	0.0260697	0.430515	6.87128	0.0626542	6.97e-11	0.766822	4.18262	0.183335	0.000135229	0.342904	5.52527	0.0620611	1.31e-07	0.408391	2.65322	0.153923	0.00858238
rs2989579	9	80985742	-	cg11917938	80985105	637	-	-	T	C	0.298319	0	C	0.138614	0	1	48.0241	3.73e-11	1285	0.0376172	-0.610874	-6.30262	0.0969238	1.67e-09	-0.942719	-5.52156	0.170734	1.69e-06	-0.492276	-4.18765	0.117554	4.64e-05	-0.436543	-2.10618	0.207268	0.0363767
rs11234552:85846187:A:G	11	85846187	-	cg01904978	85847072	885	-	-	A	G	0.169492	0.00840336	G	0.0792079	0	1	48.0251	3.73e-11	1323	0.0387105	0.922064	6.80014	0.135595	1.05e-10	0.632209	1.7718	0.356818	0.0833532	0.991266	6.69969	0.147957	3.38e-10	-0.298383	-0.907166	0.328918	0.365359
rs1420665:10785776:G:C	16	10785776	TEKT5	cg03652536	10783819	1957	TEKT5	Body	G	C	0.142857	0	C	0.185	0.00990099	1	48.0242	3.73e-11	1552	0.0454308	-0.8228	-6.9719	0.118017	3.9e-11	-0.542083	-2.05495	0.263794	0.0458507	-0.882986	-6.61826	0.133417	5.21e-10	0.249598	0.897748	0.278027	0.370348
rs874576:45214023:A:G	2	45214023	-	cg19600385	45211482	2541	-	-	A	G	0.42437	0	G	0.41	0.00990099	1	48.0259	3.73e-11	1615	0.0472348	-0.524281	-6.12826	0.0855515	4.27e-09	-0.952249	-5.2413	0.181682	4.33e-06	-0.439921	-4.53373	0.0970329	1.13e-05	-0.489678	-2.36424	0.207119	0.0189793
rs1174922:5887432:G:T	5	5887432	-	cg26690304	5887435	3	-	-	G	T	0.262931	0.0252101	T	0.106061	0.019802	1	48.0259	3.73e-11	1621	0.0474095	-0.748237	-7.32798	0.102107	4.83e-12	-0.844039	-4.23668	0.199222	0.000114059	-0.660444	-5.48421	0.120427	1.59e-07	-0.358993	-1.65026	0.217537	0.100384
rs9549650:113715787:A:C	13	113715787	MCF2L	cg08763929	113702478	13309	MCF2L	Body	C	A	0.199115	0.0504202	A	0.0255102	0.029703	0	48.0199	3.74e-11	1236	0.0362587	0.989841	7.04967	0.14041	2.49e-11	1.11362	3.21904	0.345948	0.00241774	0.942302	6.13659	0.153555	6.38e-09	0.108031	0.327655	0.329708	0.743499
rs35725377:70699753:CTTAA:C	15	70699754	-	cg10333990	70699519	235	-	-	CTTAA	C	0.0945946	0.0672269	C	0.0315789	0.0594059	0	48.0193	3.74e-11	1180	0.0346255	-1.1531	-6.80902	0.169349	9.95e-11	-0.918629	-1.94208	0.473013	0.0585462	-1.19377	-6.65189	0.179464	4.36e-10	0.161882	0.344584	0.469788	0.730752
rs112109561:1426658:G:A	16	1426658	UNKL	cg14412016	1434421	7763	UNKL	Body	G	A	0.0252101	0	A	0.107143	0.029703	0	48.0178	3.74e-11	1461	0.0429036	0.991568	6.98037	0.142051	3.72e-11	0.788001	3.12386	0.252252	0.00315457	1.07361	6.18541	0.173571	4.97e-09	-0.372017	-1.25357	0.296765	0.211392
rs324687:76730004:G:C	4	76730004	USO1	cg25985952	76677354	52650	USO1	Body	C	G	0.214286	0	G	0.242424	0.019802	1	48.0183	3.74e-11	1421	0.0417193	0.53391	6.88342	0.0775645	6.5e-11	0.656726	4.4359	0.148048	6.05e-05	0.49101	5.32363	0.0922322	3.39e-07	0.161606	0.894374	0.180691	0.372146
rs111375221:101619612:C:T	10	101619612	-	cg01614760	101610732	8880	ABCC2	Body	C	T	0	0	T	0.158416	0	0	48.0111	3.75e-11	1319	0.0388651	-0.680327	-6.33467	0.107397	1.4e-09	-0.45338	-2.26834	0.199874	0.0282687	-0.862715	-6.54719	0.131769	7.59e-10	0.269705	1.38539	0.194678	0.167402
rs1997243	7	1083777	C7orf50	cg23498771	1083910	133	C7orf50	Body	A	G	0.118644	0.00840336	G	0.015	0.00990099	0	48.0132	3.75e-11	1159	0.0341148	-1.14705	-7.00623	0.163718	3.2e-11	-1.90601	-3.36456	0.566495	0.00159792	-1.06766	-6.05747	0.176255	9.53e-09	-1.01256	-1.63437	0.619543	0.10368
12:111148319:T:C	12	-	-	cg13253591	111164651	-	PPP1CC	Body	T	C	0.0966387	0	C	0.275	0.00990099	1	48.0121	3.75e-11	664	0.019555	0.774208	6.99463	0.110686	3.42e-11	0.484227	1.93656	0.250045	0.0592375	0.833201	6.65296	0.125238	4.33e-10	-0.38946	-1.62674	0.239411	0.105291
rs6592483	11	72463974	STARD10|ARAP1	cg04087628	72466257	2283	STARD10	Body	A	G	0.0630252	0	G	0.0612245	0.029703	1	48.0153	3.75e-11	911	0.0267859	1.17778	6.57629	0.179095	3.7e-10	0.829771	2.19046	0.378811	0.0338337	1.38146	6.57398	0.210141	6.59e-10	-0.567593	-1.41554	0.400971	0.15839
rs143221233:1557912:G:GGT	16	1557913	TELO2	cg02888809	1692117	134204	CRAMP1L	Body	G	GGT	0.0431034	0.0252101	GGT	0.102151	0.0792079	0	48.0085	3.76e-11	1524	0.0449637	-0.984253	-7.28769	0.135057	6.14e-12	-1.03707	-4.14626	0.250122	0.000151574	-0.935611	-5.55131	0.168539	1.15e-07	-0.226087	-0.790949	0.285842	0.429866
rs74047674:2828328:G:A	1	2828328	-	cg04914832	2828293	35	-	-	G	A	0	0.00840336	A	0.159574	0.0693069	0	48.0076	3.76e-11	945	0.0278926	0.992731	6.38164	0.15556	1.09e-09	0.65214	1.92569	0.338653	0.060621	1.18772	6.65578	0.17845	4.27e-10	-0.295871	-0.903731	0.327389	0.367174
rs10808476:117056022:G:C	8	117056022	LINC00536	cg05380311	117062584	6562	LINC00536	Body	C	G	0.323529	0	G	0.247525	0	1	48.0105	3.76e-11	632	0.0186275	0.601627	6.59829	0.0911793	3.27e-10	0.846221	4.44494	0.190378	5.88e-05	0.548801	5.31536	0.103248	3.53e-07	0.29373	1.35745	0.216384	0.176097
rs10421359	19	1070991	HMHA1	cg22022910	1070988	3	HMHA1	TSS1500|Body	G	T	0.643478	0.0336134	T	0.239796	0.029703	1	48.0096	3.76e-11	666	0.0196387	0.640921	7.23676	0.0885647	8.3e-12	0.662553	2.87276	0.230633	0.00624062	0.608056	6.3053	0.0964356	2.69e-09	-0.0885632	-0.483849	0.183039	0.628997
rs4868684	5	176091730	-	cg01953482	176107734	16004	-	-	C	T	0.525641	0.0168067	T	0.262376	0	1	48.0103	3.76e-11	1042	0.0307154	0.579957	6.78971	0.0854172	1.11e-10	0.417251	2.19904	0.189742	0.0331765	0.645846	6.57073	0.0982913	6.7e-10	-0.294011	-1.60835	0.182803	0.109261
rs13069836:42307909:G:T	3	42307909	CCK	cg10778780	42307866	43	CCK	TSS1500	T	G	0.468182	0.0756303	G	0.42	0.00990099	1	48.0059	3.76e-11	1370	0.0404724	0.527981	7.23958	0.0729297	8.16e-12	0.452497	2.97116	0.152296	0.00479336	0.538544	6.25924	0.0860398	3.41e-09	0.0249369	0.150303	0.165911	0.88067
rs7364173	22	50681029	TUBGCP6	cg21649580	50682691	1662	TUBGCP6	1stExon	T	C	0.303922	0.142857	C	0.407216	0.039604	0	48.002	3.77e-11	1384	0.0409648	0.611789	7.19271	0.0850568	1.08e-11	0.723616	4.2417	0.170596	0.000112266	0.575425	5.47814	0.10504	1.64e-07	0.00250577	0.0134017	0.186974	0.98932
rs61548031:31805897:T:C	16	31805897	-	cg24165048	31801413	4484	-	-	T	C	0.0550847	0.00840336	C	0.19802	0	1	48.0012	3.77e-11	475	0.0140655	-0.893093	-6.70096	0.133278	1.84e-10	-1.61402	-5.34143	0.302169	3.1e-06	-0.689623	-4.41252	0.156288	1.87e-05	-1.01253	-2.99883	0.337643	0.00303742
rs77106695:33023910:G:A	14	33023910	AKAP6	cg19964189	33029520	5610	AKAP6	Body	G	A	0.0504202	0	A	0.075	0.00990099	1	48.0004	3.77e-11	1362	0.0403467	0.527047	6.5436	0.0805439	4.44e-10	0.80647	3.07375	0.262373	0.00362308	0.540941	6.20906	0.0871212	4.41e-09	0.13803	0.547379	0.252164	0.584699
12:117889769:T:C	12	-	-	cg06996696	117889941	-	-	-	C	T	0.52521	0	T	0.39899	0.019802	1	48.0015	3.77e-11	1628	0.0481998	0.474836	6.48732	0.0731945	6.06e-10	0.43478	2.63871	0.16477	0.0114654	0.526228	6.40615	0.0821442	1.59e-09	-0.127187	-0.744674	0.170796	0.457301
rs7250792	19	8384625	RPS28|NDUFA7	cg25083655	8374712	9913	CD320	TSS1500	T	C	0.0378151	0	C	0.305	0.00990099	0	47.9955	3.78e-11	1123	0.0333486	-0.881439	-7.14923	0.123291	1.39e-11	-0.652757	-2.18502	0.298741	0.0342562	-0.919908	-6.57428	0.139925	6.58e-10	0.288316	1.02414	0.28152	0.306946
rs74932341:67139348:C:T	16	67139348	-	cg18185799	67180136	40788	C16orf70	Body	C	T	0.00840336	0	T	0.222772	0	0	47.9954	3.78e-11	310	0.00920604	0.649244	7.28226	0.0891542	6.34e-12	0.586824	3.47028	0.1691	0.00117645	0.692267	5.99604	0.115454	1.3e-08	-0.120113	-0.721888	0.166387	0.471167
rs9879777:31267877:T:C	3	31267877	-	cg13685954	31268080	203	-	-	T	C	0.0438596	0.0420168	C	0.0909091	0.128713	0	47.9912	3.79e-11	1405	0.0418126	1.23885	6.7402	0.183801	1.47e-10	1.14729	2.87533	0.399013	0.00619811	1.31797	6.30267	0.209113	2.72e-09	-0.347345	-0.817451	0.424913	0.414597
rs199957050:24419979:G:A	2	24419979	-	cg01343041	24397787	22192	C2orf84	TSS200	G	A	0.279661	0.00840336	A	0.168317	0	1	47.9914	3.79e-11	928	0.0276139	-0.639537	-6.7268	0.095073	1.59e-10	-0.464664	-2.15608	0.215513	0.0365847	-0.705472	-6.58352	0.107157	6.26e-10	0.27297	1.22733	0.222409	0.221072
rs313837:47220927:G:C	19	47220927	STRN4|PRKD2	cg14654294	47220957	30	PRKD2	TSS1500	C	G	0.268908	0	G	0.473684	0.0594059	1	47.9932	3.79e-11	1102	0.0327628	0.643526	7.59719	0.0847057	9.58e-13	0.680307	3.34768	0.203217	0.00167728	0.597137	6.06516	0.0984537	9.17e-09	0.140451	0.713871	0.196746	0.4761
rs2506021	10	43584148	RET	cg23042076	43571169	12979	RET	TSS1500	C	T	0.431034	0.0252101	T	0.357143	0.029703	1	47.9929	3.79e-11	1283	0.038149	-0.606481	-6.54685	0.092637	4.36e-10	-0.890651	-4.88272	0.182409	1.42e-05	-0.539806	-4.91447	0.10984	2.19e-06	-0.236244	-1.10173	0.214431	0.271842
rs35115417:11665095:TA:T	8	11665096	FDFT1	cg06147368	11664287	809	FDFT1	TSS1500|5'UTR|Body	TA	T	0.534483	0.0252101	T	0.229592	0.029703	1	47.9945	3.79e-11	1511	0.0448924	0.339802	6.94556	0.0489236	4.55e-11	0.469144	4.50388	0.104164	4.87e-05	0.301912	5.26399	0.0573542	4.48e-07	0.150197	1.47213	0.102027	0.142484
rs2907684:157539417:C:T	7	157539417	PTPRN2	cg08102838	157540741	1324	PTPRN2	Body	C	T	0.0504202	0	T	0.183673	0.029703	1	47.9914	3.79e-11	1641	0.0488307	1.00687	7.13056	0.141204	1.55e-11	0.907451	3.00921	0.301557	0.00432309	1.05684	6.23987	0.169368	3.76e-09	-0.135963	-0.423444	0.321089	0.672405
rs151265449:28325343:C:T	19	28325343	-	cg00187053	28322180	3163	-	-	C	T	0.0462185	0	T	0.0643564	0	0	47.9873	3.8e-11	1514	0.0451436	-1.27925	-7.25403	0.176351	7.49e-12	-0.722373	-1.11569	0.647467	0.270611	-1.28222	-6.83685	0.187545	1.62e-10	0.691815	1.07263	0.644969	0.284667
rs61108201:137834506:A:T	3	137834506	DZIP1L	cg21459229	137834755	249	DZIP1L	TSS1500	A	T	0.034188	0.0168067	T	0.277778	0.019802	0	47.9882	3.8e-11	955	0.0284624	-0.751104	-6.85976	0.109494	7.44e-11	-1.00538	-4.46167	0.225337	5.57e-05	-0.689797	-5.29922	0.13017	3.8e-07	0.0261817	0.118441	0.221053	0.905832
rs4970583:38516585:C:T	1	38516585	-	cg07019617	38516658	73	-	-	C	T	0.152542	0.00840336	T	0.21	0.00990099	1	47.9855	3.8e-11	1162	0.0346794	-0.596314	-6.74087	0.0884625	1.47e-10	-0.544276	-2.65691	0.204853	0.0109466	-0.624629	-6.39737	0.0976384	1.67e-09	0.234057	1.08186	0.216346	0.280554
rs7340501:241806092:G:C	2	241806092	AGXT	cg16779087	241807539	1447	AGXT	TSS1500	G	C	0.188034	0.0168067	C	0.121212	0.019802	1	47.9874	3.8e-11	1409	0.0420101	-0.787282	-6.34875	0.124006	1.3e-09	-0.176386	-0.664909	0.265278	0.509579	-0.969724	-6.89531	0.140635	1.18e-10	0.654485	2.3856	0.274348	0.01794
rs71557638:168646330:T:TA	1	168646331	-	cg00807698	168678926	32595	DPT	Body	T	TA	0.256637	0.0504202	TA	0.398936	0.0693069	1	47.9867	3.8e-11	1649	0.0491849	-0.637559	-6.95807	0.0916288	4.23e-11	-0.313514	-1.65199	0.18978	0.105657	-0.715036	-6.72738	0.106288	2.91e-10	0.265605	1.27464	0.208377	0.203847
12:14518542:A:AC	12	-	-	cg19789919	14518548	-	ATF7IP	TSS200	A	AC	0.0401786	0.0588235	AC	0.0757576	0.019802	0	47.9832	3.81e-11	1429	0.0426958	-1.47609	-7.37533	0.200139	3.64e-12	-1.47236	-2.98401	0.493416	0.00462944	-1.38752	-6.25131	0.221957	3.55e-09	-0.0501773	-0.0971298	0.516601	0.922716
rs2306363:65405600:G:T	11	65405600	PCNXL3|MIR4690|SIPA1	cg00083072	65415190	9590	SIPA1	Body	G	T	0.153509	0.0420168	T	0.055	0.00990099	1	47.9837	3.81e-11	841	0.0251213	0.889196	6.74958	0.131741	1.39e-10	0.650185	2.74722	0.23667	0.00867796	1.06898	6.35897	0.168106	2.03e-09	-0.342968	-1.30687	0.262434	0.192685
rs1494168:125866015:T:A	6	125866015	-	cg02612397	125855124	10891	-	-	A	T	0.576271	0.00840336	T	0.245	0.00990099	1	47.9833	3.81e-11	1065	0.03182	-0.547806	-6.77114	0.0809031	1.23e-10	-0.484728	-2.44787	0.198021	0.0184293	-0.573111	-6.48006	0.0884422	1.08e-09	-0.0314374	-0.174849	0.179797	0.861367
rs12199296	6	144417730	SF3B5	cg17181653	144417537	193	SF3B5	TSS1500	G	T	0.292373	0.00840336	T	0.3	0.00990099	1	47.9841	3.81e-11	1198	0.0357786	0.693541	7.17886	0.0966088	1.17e-11	0.633209	2.29318	0.276127	0.0266735	0.718033	6.53647	0.10985	8.03e-10	-0.0710969	-0.294872	0.241111	0.768383
rs337284	16	1954799	TCRBV20S1	cg03013636	1946785	8014	-	-	A	C	0.109244	0	C	0.115	0.00990099	1	47.9798	3.81e-11	1366	0.0408838	-0.811859	-6.83481	0.118783	8.59e-11	-0.559682	-1.92779	0.290324	0.0603516	-0.875463	-6.65308	0.131588	4.33e-10	0.370873	1.297	0.285948	0.196056
rs1471455:86154727:T:A	15	86154727	AKAP13	cg25445104	86162179	7452	AKAP13	TSS1500|Body	T	A	0.352941	0	A	0.509901	0	1	47.9808	3.81e-11	1374	0.0411035	0.558217	7.17009	0.0778536	1.23e-11	0.586893	3.27456	0.179228	0.00206652	0.555218	6.10394	0.0909607	7.54e-09	0.13163	0.707087	0.186158	0.480296
rs1296032	20	51829213	TSHZ2	cg19151402	51825316	3897	TSHZ2	Body	A	G	0.428571	0	G	0.252475	0	1	47.9803	3.81e-11	1393	0.0416826	0.456058	6.28025	0.0726178	1.89e-09	0.259166	1.37143	0.188975	0.177193	0.538269	6.78966	0.0792778	2.08e-10	-0.264607	-1.56473	0.169107	0.119151
rs10761603:63818424:T:G	10	63818424	ARID5B	cg25993932	63818451	27	ARID5B	Body	T	G	0.539474	0.0420168	G	0.326316	0.0594059	1	47.9752	3.82e-11	1155	0.0346479	-0.580347	-7.21715	0.0804122	9.32e-12	-0.53095	-2.54231	0.208846	0.0146078	-0.573536	-6.44297	0.0890172	1.31e-09	0.0626881	0.29018	0.216032	0.771965
rs2744078:43362289:C:T	10	43362289	-	cg27426351	43362370	81	-	-	C	T	0.304348	0.0336134	T	0.121053	0.0594059	1	47.9779	3.82e-11	1352	0.0405039	-0.680741	-6.99386	0.0973341	3.44e-11	-0.744808	-3.65584	0.203731	0.000680438	-0.674561	-5.88326	0.114658	2.28e-08	0.0392749	0.188241	0.208642	0.85087
rs12080955:64650628:C:T	1	64650628	-	cg16008418	64652141	1513	-	-	C	T	0.326271	0.00840336	T	0.147959	0.029703	1	47.9749	3.82e-11	1354	0.0406246	-0.714813	-6.85461	0.104282	7.67e-11	-0.34925	-1.50282	0.232397	0.14003	-0.789212	-6.76139	0.116723	2.43e-10	0.334746	1.34773	0.248378	0.179198
rs10626466:69683380:G:GGCA	11	69683381	-	cg02486268	69682825	556	-	-	G	GGCA	0.451327	0.0504202	GGCA	0.415789	0.0594059	1	47.9758	3.82e-11	1400	0.0419847	-0.408155	-6.72925	0.0606538	1.57e-10	-0.564382	-4.85826	0.11617	1.54e-05	-0.359283	-4.93692	0.0727747	1.98e-06	-0.209861	-1.42846	0.146914	0.154645
rs1401926	19	21740932	ZNF429	cg01304269	21688519	52413	ZNF429	5'UTR|1stExon	C	T	0.403361	0	T	0.529703	0	1	47.9781	3.82e-11	1418	0.0424763	-0.608081	-6.87785	0.0884115	6.71e-11	-0.773405	-4.7301	0.163507	2.34e-05	-0.536766	-5.06007	0.106079	1.14e-06	-0.315866	-1.57862	0.20009	0.115928
rs12631145:69263790:G:A	3	69263790	FRMD4B	cg16154857	69249276	14514	FRMD4B	Body	A	G	0.210084	0	G	0.520619	0.039604	1	47.9787	3.82e-11	1563	0.0468064	-0.61746	-6.44943	0.0957388	7.48e-10	-0.862052	-4.97466	0.173289	1.05e-05	-0.544846	-4.8199	0.113041	3.31e-06	-0.287046	-1.4278	0.201041	0.154836
rs9860481:156831524:A:G	3	156831524	LINC00880	cg06577139	156829010	2514	LINC00880	Body	G	A	0.64486	0.10084	A	0.28125	0.049505	0	47.9698	3.83e-11	1102	0.033147	-0.462673	-7.08374	0.0653149	2.04e-11	-0.58552	-3.12684	0.187256	0.00312864	-0.427655	-6.18003	0.0691996	5.11e-09	-0.195634	-1.47766	0.132394	0.140996
rs56364319:31219018:C:T	15	31219018	FAN1	cg17099815	31217407	1611	MTMR15	Body	C	T	0.00420168	0	T	0.155	0.00990099	0	47.9685	3.83e-11	909	0.0273596	1.07899	6.59211	0.163679	3.39e-10	1.31917	4.39005	0.30049	7.01e-05	1.04097	5.35687	0.194324	2.9e-07	0.244125	0.748839	0.326004	0.454792
rs10541299:4052245:CT:C	17	4052260	CYB5D2	cg24954325	4064737	12477	-	-	C	CT	0.144068	0.00840336	CT	0.479167	0.049505	1	47.9694	3.83e-11	1336	0.0401949	-0.273137	-6.81196	0.0400967	9.78e-11	-0.336653	-3.93104	0.0856398	0.000295606	-0.265617	-5.70231	0.0465805	5.56e-08	-0.00649297	-0.0760253	0.0854055	0.939471
rs376406438:33981300:GAT:G	9	33981301	UBAP2	cg04080617	33931480	49821	UBAP2	5'UTR|Body	GAT	G	0.273504	0.0168067	G	0.470297	0	1	47.9701	3.83e-11	1382	0.0415638	-0.605968	-6.27269	0.0966042	1.96e-09	-0.966379	-4.70454	0.205414	2.54e-05	-0.563101	-5.08305	0.11078	1.03e-06	0.0707205	0.320019	0.220989	0.749272
rs10411284:817977:A:G	19	817977	LPPR3	cg15233131	817832	145	LPPR3	Body	A	G	0.0338983	0.00840336	G	0.152174	0.0891089	0	47.9635	3.84e-11	760	0.0229327	0.753728	7.14624	0.105472	1.41e-11	0.723664	3.6601	0.197717	0.000671833	0.770659	5.87939	0.131078	2.33e-08	0.106973	0.474695	0.225352	0.635498
rs6580396:145315005:A:G	5	145315005	SH3RF2	cg15494827	145315469	464	SH3RF2	TSS1500	G	A	0.59633	0.0840336	A	0.266304	0.0891089	1	47.9654	3.84e-11	1046	0.0315326	-0.607614	-6.15903	0.0986541	3.62e-09	-0.103002	-0.474878	0.216902	0.637222	-0.752152	-6.90941	0.108859	1.09e-10	0.431359	2.16252	0.199471	0.0317086
rs3809416	14	96557873	C14orf132	cg22112257	96557449	424	C14orf132	3'UTR	G	T	0.357143	0	T	0.340206	0.039604	1	47.9638	3.84e-11	1431	0.0431742	-0.553129	-6.84907	0.0807597	7.91e-11	-0.490198	-2.70802	0.181017	0.00960333	-0.57744	-6.3742	0.0905902	1.88e-09	0.126669	0.661249	0.19156	0.509177
rs11725940:38708562:T:G	4	38708562	-	cg22008377	38711666	3104	-	-	T	G	0.226496	0.0168067	G	0.0561224	0.029703	1	47.9656	3.84e-11	1594	0.0480486	-0.823269	-7.12473	0.115551	1.6e-11	-1.05116	-4.83549	0.217385	1.66e-05	-0.682519	-4.95819	0.137655	1.8e-06	-0.525296	-2.16677	0.242433	0.0313779
rs11641968:19720258:A:G	16	19720258	KNOP1	cg05452312	19720219	39	KNOP1	Body	A	G	0.20339	0.00840336	G	0.19802	0	1	47.9665	3.84e-11	1596	0.0480855	-0.793107	-6.95641	0.114011	4.27e-11	-0.748979	-2.73526	0.273823	0.00895118	-0.799724	-6.36277	0.125688	1.99e-09	0.0899443	0.304883	0.295013	0.760758
rs79639035:64098263:A:T	14	64098263	WDR89	cg22744357	63954425	143838	PPP2R5E	Body|5'UTR	A	T	0.0213675	0.0168067	T	0.232323	0.019802	0	47.9601	3.85e-11	1029	0.0311027	-0.776121	-6.44325	0.120455	7.74e-10	-0.984694	-4.06194	0.24242	0.000197217	-0.77142	-5.60899	0.137533	8.75e-08	-0.0600857	-0.235261	0.255401	0.814236
rs115281055:29966918:G:A	15	29966918	BC043570	cg26425130	29966827	91	-	-	G	A	0.0384615	0.0168067	A	0.0752688	0.0792079	0	47.9597	3.85e-11	1229	0.037155	-0.901309	-6.88395	0.130929	6.48e-11	-0.677673	-2.353	0.288004	0.0231575	-1.00125	-6.5133	0.153723	9.07e-10	0.151891	0.485167	0.313069	0.628064
rs10824582	10	79603688	DLG5	cg02407266	79637979	34291	DLG5	Body	T	C	0.348739	0	C	0.153465	0	1	47.9582	3.85e-11	1345	0.0406935	-0.545719	-7.27281	0.0750356	6.7e-12	-0.53298	-3.55098	0.150094	0.000928611	-0.532536	-5.94548	0.08957	1.67e-08	-0.0215388	-0.125663	0.1714	0.900119
rs6039509:9554963:G:C	20	9554963	PAK7	cg12999875	9554843	120	PAK7	Body	G	C	0.281513	0	C	0.465	0.00990099	1	47.9594	3.85e-11	1349	0.0407889	0.57619	7.06304	0.0815782	2.3e-11	0.72056	4.55881	0.158059	4.08e-05	0.50988	5.21312	0.097807	5.66e-07	0.271568	1.54134	0.176189	0.124739
12:34701159:G:A	12	-	-	cg19757552	34546027	-	-	-	G	A	0	0	A	0.116667	0.108911	0	47.9548	3.86e-11	647	0.0196078	-1.40651	-6.99087	0.201193	3.5e-11	-1.55987	-3.28748	0.474487	0.001992	-1.37239	-6.09486	0.225172	7.89e-09	0.0592879	0.126312	0.469379	0.899606
rs2724691	3	137850003	A4GNT	cg09866565	137844436	5567	A4GNT	Body	G	A	0.327731	0	A	0.35	0.00990099	1	47.9565	3.86e-11	933	0.0282517	-0.524906	-7.06341	0.0743135	2.29e-11	-0.571214	-4.33827	0.131669	8.27e-05	-0.478576	-5.39777	0.0886619	2.4e-07	-0.155161	-0.922071	0.168274	0.35755
rs855767	10	119316080	-	cg06993806	119316289	209	-	-	A	G	0.285088	0.0420168	G	0.489899	0.019802	1	47.9537	3.86e-11	1136	0.0344461	0.649646	7.20088	0.0902176	1.03e-11	0.37444	1.509	0.248138	0.138447	0.699337	6.75845	0.103476	2.46e-10	-0.389912	-1.7746	0.219719	0.0774128
rs4912539	3	184061387	FAM131A	cg12668895	184077367	15980	CLCN2	Body	A	G	0.3125	0.0588235	G	0.0459184	0.029703	0	47.9506	3.87e-11	1369	0.0415761	0.494565	7.16862	0.0689903	1.24e-11	0.863694	4.54522	0.190022	4.26e-05	0.380226	5.22413	0.0727825	5.38e-07	0.407109	2.44537	0.166482	0.015294
rs73314427:60285347:C:G	20	60285347	CDH4	cg21077074	60293609	8262	CDH4	Body|5'UTR	C	G	0	0	G	0.12234	0.0693069	0	47.9499	3.87e-11	1607	0.0488222	-1.05683	-7.00347	0.150901	3.25e-11	-0.517386	-1.4851	0.348385	0.144648	-1.17353	-6.76346	0.17351	2.4e-10	0.728251	2.12607	0.342534	0.034665
rs2738864:231937480:T:C	1	231937480	TSNAX-DISC1|DISC1	cg02050298	231939233	1753	DISC1|TSNAX-DISC1	Body	C	T	0.243697	0	T	0.278351	0.039604	1	47.9482	3.87e-11	1150	0.0349667	-0.582458	-7.01542	0.0830254	3.03e-11	-0.451428	-2.61259	0.172789	0.0122489	-0.608525	-6.41269	0.0948938	1.54e-09	0.00670699	0.0338502	0.198137	0.973029
rs12909531:50964832:T:C	15	50964832	TRPM7	cg14832680	50838674	126158	USP50	1stExon	C	T	0.470588	0	T	0.549505	0	1	47.9502	3.87e-11	1459	0.0443189	0.446879	6.68461	0.0668519	2.01e-10	0.582171	3.81328	0.152669	0.000423579	0.449358	5.78006	0.0777428	3.8e-08	0.0425697	0.262386	0.162241	0.793281
rs4953998:133573309:A:G	2	133573309	NCKAP5	cg23682214	133573291	18	MIR7853|NCKAP5	Body	G	A	0.465217	0.0336134	A	0.242105	0.0594059	1	47.9513	3.87e-11	1472	0.0446879	-0.54885	-6.45698	0.0850011	7.17e-10	-0.517272	-2.35196	0.219932	0.023215	-0.599098	-6.51304	0.0919845	9.09e-10	0.123691	0.623192	0.198479	0.533834
rs3827976:19224855:A:C	20	19224855	SLC24A3|LOC100130264	cg11929042	19222240	2615	SLC24A3	Body	A	C	0.264706	0	C	0.225	0.00990099	1	47.951	3.87e-11	1479	0.0449071	-0.305495	-6.85157	0.0445875	7.8e-11	-0.30279	-3.1203	0.0970388	0.00318588	-0.311393	-6.18181	0.0503724	5.07e-09	0.0391599	0.372341	0.105172	0.710014
rs77156953:42392153:T:C	15	42392153	-	cg06559306	42392750	597	-	-	T	C	0.122881	0.00840336	C	0.0773196	0.039604	1	47.9516	3.87e-11	1508	0.0457746	-0.842184	-7.1512	0.117768	1.37e-11	-0.99055	-3.44457	0.287569	0.00126793	-0.80419	-6.00721	0.133871	1.23e-08	-0.21343	-0.732801	0.291252	0.464497
rs79319346:88800610:G:T	16	88800610	AK294743|PIEZO1	cg03062760	88803931	3321	FAM38A	Body	G	T	0.247573	0.134454	T	0.03125	0.049505	0	47.945	3.88e-11	1405	0.0427884	-0.861981	-6.77971	0.127141	1.18e-10	-1.12465	-3.98594	0.282153	0.000249603	-0.830595	-5.66192	0.146699	6.77e-08	-0.336239	-1.24526	0.270014	0.214423
GA025558	8	-	-	cg26752003	145688521	-	CYHR1	Body	A	G	0.486364	0.0756303	G	0.427083	0.049505	1	47.9428	3.88e-11	479	0.0146039	0.606724	6.92127	0.0876607	5.23e-11	0.69294	3.86233	0.17941	0.000364836	0.593172	5.74676	0.103218	4.48e-08	0.067989	0.318029	0.213782	0.750779
rs149970:27980220:G:A	6	27980220	-	cg23485639	28045615	65395	ZNF165	TSS1500	G	A	0.254237	0.00840336	A	0.45	0.00990099	1	47.9459	3.88e-11	831	0.0252962	-0.664035	-6.99565	0.0949211	3.4e-11	-0.784783	-3.4599	0.226823	0.00121261	-0.648385	-5.99792	0.108102	1.29e-08	0.030269	0.137263	0.220517	0.890954
rs2548339:42973532:A:T	5	42973532	-	cg01817364	43037411	63879	-	-	T	A	0.350427	0.0168067	A	0.360825	0.039604	1	47.9429	3.88e-11	981	0.0299077	-0.574412	-6.08089	0.0944619	5.5e-09	-0.0228191	-0.107329	0.212609	0.915016	-0.716338	-6.92325	0.103468	1.01e-10	0.490842	2.2098	0.22212	0.0281992
rs11542583:69373414:T:C	16	69373414	COG8|NIP7	cg25774571	69372330	1084	NIP7|COG8	TSS1500|Body	T	C	0.262931	0.0252101	C	0.32	0.00990099	1	47.9469	3.88e-11	998	0.0303654	0.65442	6.77427	0.0966037	1.21e-10	0.45564	2.36724	0.192477	0.0223846	0.755215	6.50716	0.116059	9.37e-10	-0.177646	-0.828587	0.214397	0.408279
rs4803458:41865293:A:G	19	41865293	TMEM91|B9D2	cg15726807	41857198	8095	TGFB1	Body	G	A	0.262931	0.0252101	A	0.19697	0.019802	1	47.9455	3.88e-11	1154	0.0351356	0.602904	6.20698	0.0971333	2.8e-09	0.852304	4.6319	0.184008	3.22e-05	0.570936	5.14695	0.110927	7.67e-07	0.271746	1.1974	0.226947	0.232502
9:136141504:G:A	9	-	-	cg13966005	136127999	-	-	-	G	A	0.155462	0	A	0.0594059	0	1	47.9461	3.88e-11	1404	0.0427345	-0.965035	-6.7492	0.142985	1.4e-10	-1.24051	-4.22366	0.293706	0.000118842	-0.90894	-5.48697	0.165654	1.57e-07	-0.197139	-0.606652	0.324962	0.544737
rs1987192	18	45709010	ZBTB7C	cg11601780	45705431	3579	-	-	G	A	0.264957	0.0168067	A	0.163265	0.029703	1	47.9439	3.88e-11	1436	0.0437576	-0.664318	-6.40557	0.103709	9.52e-10	-0.753341	-3.219	0.234029	0.00241797	-0.697347	-6.13041	0.113752	6.59e-09	0.0261673	0.0988305	0.264769	0.921367
rs2304157:51522291:G:C	19	51522291	KLK10	cg23168040	51523607	1316	KLK10	TSS1500|TSS200	C	G	0.37963	0.092437	G	0.14433	0.039604	1	47.9435	3.88e-11	1545	0.0470876	-0.651842	-7.21879	0.090298	9.23e-12	-0.58241	-3.16108	0.184244	0.00284427	-0.658908	-6.16045	0.106958	5.65e-09	-0.00630323	-0.030917	0.203876	0.975365
rs2285899	19	988175	WDR18	cg10601372	986252	1923	WDR18	Body	T	C	0.407563	0	C	0.311881	0	1	47.9416	3.89e-11	678	0.0206837	0.573261	6.44127	0.0889982	7.82e-10	0.881533	5.08196	0.173463	7.35e-06	0.501248	4.70269	0.106588	5.51e-06	0.468905	2.28939	0.204816	0.0230504
rs75175415:55507483:C:T	7	55507483	-	cg06573629	55507738	255	-	-	C	T	0.217391	0.0336134	T	0.0594059	0	1	47.9385	3.89e-11	1403	0.0428685	-0.539494	-6.83819	0.0788943	8.42e-11	-0.449366	-2.6304	0.170836	0.0117095	-0.583844	-6.40464	0.0911594	1.6e-09	0.266916	1.61188	0.165593	0.10849
rs11528075:96214781:A:G	10	96214781	TBC1D12	cg08280358	96189867	24914	TBC1D12	Body	A	G	0.176471	0	G	0.08	0.00990099	1	47.9364	3.9e-11	868	0.0265483	0.929323	6.94467	0.133818	4.57e-11	1.01577	3.7089	0.273874	0.000580519	0.923756	5.84641	0.158004	2.74e-08	-0.0390991	-0.12812	0.305177	0.898177
12:58873452:G:T	12	-	-	cg09041389	58874770	-	-	-	G	T	0.559322	0.00840336	T	0.351485	0	1	47.9338	3.9e-11	1161	0.0355563	0.601228	6.87403	0.0874636	6.86e-11	0.564219	2.71667	0.207687	0.00939164	0.616383	6.36816	0.0967913	1.94e-09	0.0671643	0.314516	0.213548	0.753441
rs1389761:91317839:G:A	6	91317839	-	cg17141626	91321281	3442	-	-	A	G	0.34322	0.00840336	G	0.158163	0.029703	1	47.9357	3.9e-11	1340	0.0410005	0.627801	6.85578	0.0915726	7.61e-11	0.496548	2.03368	0.244163	0.0480419	0.657158	6.61814	0.0992964	5.21e-10	-0.0560402	-0.242607	0.230992	0.808547
rs71740294:155481908:AAAAC:A	6	-	-	cg05419581	155464121	-	TIAM2	Body	AAAAC	A	0.525641	0.0168067	A	0.365	0.00990099	1	47.9346	3.9e-11	1366	0.041819	0.501122	6.81885	0.0734906	9.4e-11	0.516815	3.016	0.171358	0.00424394	0.519512	6.23204	0.0833614	3.92e-09	-0.0191325	-0.113243	0.168951	0.909946
rs6062866:61883807:C:T	20	61883807	NKAIN4|FLJ16779	cg14173599	61867137	16670	BIRC7	TSS200	C	T	0.390909	0.0756303	T	0.0797872	0.0693069	1	47.9328	3.9e-11	1476	0.0452262	0.602513	6.81626	0.0883936	9.54e-11	0.821438	4.98159	0.164895	1.02e-05	0.49233	4.80797	0.102399	3.49e-06	0.29785	1.62059	0.18379	0.106605
rs1051956	7	151253765	PRKAG2	cg03444158	151247674	6091	-	-	C	A	0.676471	0	A	0.29703	0	1	47.9326	3.9e-11	1575	0.048265	-0.536419	-6.05058	0.0886558	6.45e-09	-0.799521	-5.13071	0.15583	6.25e-06	-0.483974	-4.64848	0.104114	6.95e-06	-0.15956	-0.875644	0.18222	0.382224
rs34993758:15968909:T:G	4	15968909	PROM1	cg15380744	15964812	4097	FGFBP2	5'UTR|1stExon	T	G	0.285714	0	G	0.221649	0.039604	1	47.9373	3.9e-11	1611	0.0492534	0.589429	5.99788	0.0982729	8.52e-09	0.96977	4.85079	0.19992	1.58e-05	0.55564	4.94035	0.11247	1.95e-06	0.355597	1.52295	0.233492	0.129275
rs56044613:144274121:G:A	8	144274121	-	cg11203211	144301594	27473	-	-	G	A	0.119469	0.0504202	A	0.217647	0.158416	0	47.9287	3.91e-11	1539	0.0472535	0.797135	6.81439	0.116978	9.65e-11	0.698801	2.79032	0.250438	0.00775609	0.843325	6.33584	0.133104	2.29e-09	-0.271755	-1.00242	0.2711	0.317295
rs6488878	12	124023932	-	cg05960363	123943637	80295	SNRNP35	TSS1500|5'UTR|Body	C	T	0.221739	0.0336134	T	0.241935	0.0792079	1	47.9299	3.91e-11	873	0.0267887	0.581633	5.40033	0.107703	1.78e-07	1.28975	5.93391	0.217352	4.22e-07	0.438949	3.56631	0.123082	0.000477784	0.706017	2.67672	0.263762	0.00802168
rs6987078	8	103044961	NCALD	cg12786023	103044960	1	NCALD	5'UTR	G	A	0.174107	0.0588235	A	0.324742	0.039604	1	47.9304	3.91e-11	1298	0.0398207	0.754105	7.11875	0.105932	1.66e-11	0.262489	0.903348	0.290573	0.371261	0.827063	6.86399	0.120493	1.4e-10	-0.24498	-0.960612	0.255024	0.337852
rs10049477:50122965:T:C	3	50122965	RBM6	cg05392530	50162322	39357	-	-	T	C	0.483193	0	C	0.365	0.00990099	1	47.9268	3.92e-11	525	0.0161353	0.604422	6.91764	0.087374	5.34e-11	0.634889	2.91415	0.217864	0.00558819	0.617065	6.27969	0.0982636	3.07e-09	-0.157818	-0.774931	0.203654	0.439252
rs9393892:28081394:A:G	6	28081394	LOC100129195	cg15884789	28047400	33994	ZNF165	TSS1500	A	G	0.233051	0.00840336	G	0.346535	0	1	47.9267	3.92e-11	832	0.0255715	-0.487512	-7.20748	0.0676397	9.86e-12	-0.505808	-3.47619	0.145506	0.00115634	-0.485875	-5.98688	0.0811566	1.36e-08	0.041196	0.252928	0.162877	0.800572
rs10416177	19	44301543	LYPD5	cg09253581	44302822	1279	LYPD5	Body	T	G	0.402655	0.0504202	G	0.436842	0.0594059	1	47.9246	3.92e-11	1061	0.0326436	-0.380299	-7.18175	0.0529535	1.15e-11	-0.262385	-2.28673	0.114742	0.0270797	-0.412448	-6.53418	0.0631216	8.13e-10	0.113913	0.927757	0.122783	0.354599
rs59845993:26512939:A:T	3	26512939	-	cg06063490	26525743	12804	-	-	A	T	0.132479	0.0168067	T	0.133663	0	1	47.927	3.92e-11	1199	0.0368458	0.793265	6.47555	0.122502	6.47e-10	1.32631	5.02919	0.263723	8.76e-06	0.669452	4.75755	0.140714	4.35e-06	0.777217	2.39869	0.324017	0.017328
rs17726200	4	178229612	NEIL3	cg14022913	178229651	39	NEIL3	TSS1500	T	G	0.31982	0.0672269	G	0.368421	0.0594059	1	47.9254	3.92e-11	1413	0.0434576	0.631724	6.5965	0.0957666	3.3e-10	0.550372	2.60037	0.211651	0.0126323	0.6904	6.41587	0.107608	1.51e-09	-0.0832414	-0.361429	0.230312	0.718142
rs891004:71814128:G:A	5	71814128	-	cg06883267	71813961	167	-	-	G	A	0.254386	0.0420168	A	0.154639	0.039604	1	47.922	3.93e-11	951	0.0292979	0.561235	6.8739	0.0816473	6.86e-11	0.801032	3.97643	0.201445	0.000257044	0.529218	5.66657	0.0933931	6.62e-08	0.140931	0.697266	0.20212	0.486408
rs1219537:75432886:G:C	11	75432886	MOGAT2	cg25255988	75428927	3959	MOGAT2	TSS200	G	C	0.454128	0.0840336	C	0.257732	0.039604	1	47.922	3.93e-11	1026	0.0316085	-0.586664	-6.88576	0.0851997	6.41e-11	-0.362716	-2.00664	0.180758	0.0509579	-0.626292	-6.62536	0.0945295	5.02e-10	0.218881	1.08265	0.202172	0.280206
rs75822357:154738258:T:C	4	154738258	-	cg09788843	154711081	27177	SFRP2	TSS1500	T	C	0.233051	0.00840336	C	0.06	0.00990099	1	47.9192	3.93e-11	1310	0.0404136	0.839611	7.14837	0.117455	1.4e-11	1.13074	3.82459	0.29565	0.000409277	0.756403	5.7699	0.131095	4e-08	0.278122	0.97417	0.285496	0.331093
12:101878164:T:A	12	-	-	cg07442594	101884189	-	-	-	T	A	0.533613	0	A	0.201031	0.039604	1	47.9197	3.93e-11	1481	0.0456779	-0.570307	-7.13021	0.0799846	1.55e-11	-0.68402	-3.40646	0.200801	0.00141607	-0.555891	-6.02626	0.0922448	1.12e-08	-0.0125286	-0.0660706	0.189624	0.947384
rs2805096:39199080:T:A	13	39199080	-	cg01112805	39262298	63218	FREM2	1stExon	T	A	0.228448	0.0252101	A	0.577778	0.108911	0	47.9164	3.94e-11	1301	0.040192	-0.564483	-6.80755	0.0829202	1e-10	-0.762396	-3.99507	0.190835	0.000242666	-0.534219	-5.65295	0.0945026	7.07e-08	0.000182476	0.000962642	0.189557	0.999233
12:101146607:T:C	12	-	-	cg05320652	101146672	-	-	-	T	C	0	0	C	0.151515	0.019802	0	47.9166	3.94e-11	1352	0.0417634	-0.945022	-7.19915	0.131269	1.04e-11	-0.981986	-3.74928	0.261913	0.000514098	-0.920574	-5.81889	0.158204	3.14e-08	0.105181	0.394822	0.266401	0.693375
rs11564711:2194062:A:C	11	2194062	MIR4686|TH	cg18847491	2198579	4517	-	-	A	C	0.432039	0.134454	C	0.175258	0.039604	0	47.9162	3.94e-11	1442	0.0445532	0.640685	6.68461	0.0958448	2.01e-10	0.778915	4.43127	0.175777	6.14e-05	0.618223	5.3179	0.116253	3.48e-07	0.0878289	0.425809	0.206264	0.670683
rs1327694	10	114637545	-	cg03254336	114635839	1706	-	-	G	T	0.349558	0.0504202	T	0.4375	0.049505	1	47.9136	3.94e-11	971	0.0300405	-0.493229	-6.78381	0.0727068	1.15e-10	-0.601671	-3.57706	0.168203	0.000859818	-0.480064	-5.92606	0.0810089	1.84e-08	-0.0732736	-0.412916	0.177454	0.68009
rs115317121:173600354:A:C	2	173600354	RAPGEF4-AS1|RAPGEF4	cg14379854	173600362	8	LOC91149|RAPGEF4	Body|TSS200	A	C	0.245763	0.00840336	C	0.30303	0.019802	1	47.917	3.94e-11	1315	0.0406138	0.725355	7.44874	0.0973796	2.35e-12	0.793703	3.67905	0.215736	0.000634838	0.665701	5.86358	0.113532	2.52e-08	0.219492	0.928164	0.23648	0.354388
rs4710735:170389782:C:G	6	170389782	-	cg20675539	170408355	18573	-	-	G	C	0.117391	0.0336134	C	0.257576	0.019802	1	47.9137	3.94e-11	1427	0.0441457	-0.683599	-7.11149	0.096126	1.73e-11	-0.687432	-2.4958	0.275436	0.0163892	-0.672918	-6.45637	0.104226	1.22e-09	0.0247212	0.100216	0.246678	0.920268
rs78209181:66801879:C:T	14	66801879	-	cg15220335	67006012	204133	GPHN	Body	C	T	0.113445	0	T	0.391089	0	1	47.9091	3.95e-11	401	0.0124335	-0.627098	-6.74316	0.0929977	1.45e-10	-0.769624	-4.1636	0.184846	0.000143553	-0.604054	-5.52934	0.109245	1.28e-07	-0.129162	-0.678544	0.190351	0.498174
rs59127043:73031413:T:G	11	73031413	ARHGEF17	cg04918835	73032149	736	ARHGEF17	Body	T	G	0.108696	0.0336134	G	0.210526	0.0594059	1	47.9114	3.95e-11	777	0.0240639	-0.533033	-6.89232	0.0773373	6.18e-11	-0.708281	-3.28134	0.215851	0.00202707	-0.504222	-6.09461	0.0827325	7.9e-09	-0.113919	-0.553092	0.205967	0.580789
rs7895494	10	89379732	-	cg02436414	89379491	241	-	-	A	C	0.369748	0	C	0.549505	0	1	47.9097	3.95e-11	789	0.0244565	-0.623834	-6.99972	0.0891228	3.32e-11	-0.65282	-3.46583	0.188359	0.00119184	-0.645894	-5.99147	0.107802	1.33e-08	0.0350346	0.174251	0.201058	0.861836
rs60165510:123104140:G:A	3	123104140	ADCY5	cg04890266	123102914	1226	ADCY5	Body	G	A	0.352941	0	A	0.595	0.00990099	1	47.909	3.95e-11	1067	0.033086	0.542234	6.87475	0.0788732	6.83e-11	0.41027	1.86309	0.220209	0.0691329	0.568798	6.66617	0.085326	4.04e-10	-0.198761	-1.1489	0.173002	0.251905
rs111592824:25378803:TC:T	2	25378804	EFR3B	cg23809645	25383851	5047	POMC	3'UTR	TC	T	0.0378151	0	T	0.237374	0.019802	0	47.906	3.96e-11	929	0.0288501	0.944335	6.68509	0.14126	2.01e-10	0.703514	2.61185	0.269354	0.0122719	1.1094	6.4097	0.173082	1.56e-09	-0.438187	-1.59193	0.275256	0.112905
rs310584	7	150896223	IQCA1L	cg04795774	150901733	5510	-	-	G	A	0.47549	0.142857	A	0.204082	0.029703	0	47.9064	3.96e-11	1572	0.0488074	0.557248	6.55434	0.0850197	4.18e-10	0.840545	5.41785	0.155144	2.4e-06	0.442225	4.30736	0.102667	2.87e-05	0.296354	1.663	0.178204	0.0978037
rs12474138:85364537:G:A	2	85364537	TCF7L1	cg14102186	85364676	139	TCF7L1	Body	G	A	0.102564	0.0168067	A	0.0969388	0.029703	1	47.9026	3.96e-11	1198	0.0372661	-0.966502	-6.48553	0.149024	6.12e-10	-0.541883	-1.82049	0.297657	0.0754894	-1.13369	-6.67746	0.169779	3.8e-10	0.539863	1.66132	0.32496	0.0981407
rs1785469	21	45818609	TRPM2	cg20493028	45836642	18033	TRPM2|TRPM2-AS	Body	C	A	0.231092	0	A	0.247525	0	1	47.9066	3.96e-11	1470	0.0456377	-0.602076	-6.78395	0.0887501	1.15e-10	-0.804032	-4.16687	0.192958	0.000142086	-0.558101	-5.52664	0.100984	1.3e-07	-0.339316	-1.61616	0.209952	0.107561
rs7210810:35241865:G:C	17	35241865	-	cg06679334	35241844	21	-	-	C	G	0.238532	0.0840336	G	0.177083	0.049505	1	47.9	3.97e-11	847	0.0263824	0.679213	6.63023	0.102442	2.73e-10	0.250903	1.22428	0.204939	0.227362	0.80713	6.81184	0.118489	1.85e-10	-0.454302	-1.82292	0.249217	0.0697373
rs1729660	2	61365812	KIAA1841	cg10580144	61372316	6504	C2orf74	5'UTR|1stExon	C	T	0.368644	0.00840336	T	0.425743	0	1	47.8929	3.98e-11	819	0.0256011	-0.589451	-6.61057	0.089168	3.05e-10	-0.751396	-4.26314	0.176254	0.000104909	-0.575162	-5.45147	0.105506	1.86e-07	-0.092941	-0.472022	0.1969	0.637401
rs68030304:127694031:A:G	7	127694031	SND1	cg24084481	127669504	24527	SND1|LRRC4	Body	A	G	0.241525	0.00840336	G	0.445545	0	1	47.8955	3.98e-11	973	0.0303756	-0.591202	-6.59363	0.0896626	3.36e-10	-0.765313	-4.26295	0.179527	0.000104974	-0.578426	-5.45186	0.106097	1.86e-07	-0.155348	-0.7751	0.200423	0.439152
rs3769823	2	202122995	CASP8	cg09464206	202122309	686	CASP8	5'UTR|TSS1500	G	A	0.275424	0.00840336	A	0.376238	0	1	47.8935	3.98e-11	1073	0.0335312	0.528792	7.11295	0.0743421	1.72e-11	0.4626	3.18053	0.145448	0.00269375	0.534403	6.14636	0.0869463	6.07e-09	-0.0975538	-0.590239	0.165278	0.555665
rs231622	5	54528590	CCNO	cg02034689	54518136	10454	-	-	G	A	0.302521	0	A	0.465347	0	1	47.8932	3.98e-11	1184	0.0370047	0.575464	6.93625	0.0829646	4.8e-11	0.648165	3.09431	0.20947	0.0034234	0.568535	6.19019	0.0918446	4.85e-09	0.202917	0.934324	0.217181	0.35121
rs4473573:197262232:G:A	3	197262232	BDH1	cg14471943	197250926	11306	BDH1	Body	G	A	0.12605	0	A	0.0918367	0.029703	1	47.8937	3.98e-11	1252	0.0391205	0.889709	6.87994	0.129319	6.63e-11	0.843675	4.1357	0.203998	0.00015667	0.934047	5.54885	0.168332	1.17e-07	-0.0681015	-0.247897	0.274717	0.804457
rs72931762:69828811:C:T	11	69828811	-	cg02084955	69829059	248	-	-	C	T	0.150862	0.0252101	T	0.107527	0.0792079	1	47.8955	3.98e-11	1278	0.039897	0.890188	7.14788	0.124539	1.4e-11	0.854944	2.95924	0.288907	0.00495027	0.888055	6.25607	0.141951	3.46e-09	0.0597804	0.196211	0.304674	0.844635
rs7585737:31442622:G:T	2	31442622	CAPN14	cg05444304	31442675	53	-	-	G	T	0.431034	0.0252101	T	0.286458	0.049505	1	47.8921	3.98e-11	1315	0.0411212	0.507485	6.52726	0.0777486	4.86e-10	0.129687	0.697404	0.185957	0.489219	0.600497	6.88518	0.0872159	1.24e-10	-0.374915	-1.93687	0.193567	0.0541027
rs9477320:17092373:C:T	6	17092373	-	cg22004608	17086923	5450	-	-	C	T	0.0811966	0.0168067	T	0.171717	0.019802	1	47.8923	3.98e-11	1331	0.0416177	-0.847085	-7.10642	0.1192	1.79e-11	-1.02844	-4.72736	0.21755	2.36e-05	-0.757694	-5.05415	0.149915	1.17e-06	-0.411962	-1.72042	0.239454	0.0868295
rs73560034:111788176:C:T	11	111788176	HSPB2|HSPB2-C11orf52	cg00328137	111852793	64617	DIXDC1	Body	C	T	0	0	T	0.141414	0.019802	0	47.89	3.99e-11	596	0.0186571	-0.77378	-6.96816	0.111045	3.99e-11	-0.579477	-2.57023	0.225457	0.0136249	-0.838531	-6.42526	0.130505	1.44e-09	0.211543	0.946326	0.223541	0.34507
rs58528939:105724558:A:G	14	105724558	BRF1	cg17222231	105714673	9885	BTBD6|BRF1	TSS1500|Body|5'UTR	A	G	0.382353	0	G	0.375	0.00990099	1	47.8892	3.99e-11	568	0.0177875	0.402872	6.4199	0.0627536	8.8e-10	0.617333	4.78133	0.129113	1.98e-05	0.361705	5.00281	0.0723004	1.47e-06	0.289127	1.86328	0.155171	0.0638188
rs12563611:204812476:A:G	1	204812476	NFASC	cg07475752	204804141	8335	NFASC	5'UTR	A	G	0.0966387	0	G	0.39899	0.019802	1	47.8895	3.99e-11	1114	0.0348823	0.817745	7.0806	0.115491	2.08e-11	0.713635	2.4767	0.28814	0.0171761	0.836457	6.46184	0.129446	1.19e-09	-0.0727986	-0.304532	0.23905	0.761024
rs3230	3	126180088	ZXDC	cg01598651	126194917	14829	ZXDC	TSS200	A	G	0.452991	0.0168067	G	0.195	0.00990099	1	47.8907	3.99e-11	1251	0.0391478	-0.706326	-6.92725	0.101963	5.05e-11	-0.727607	-3.53358	0.205912	0.000977398	-0.713589	-5.95017	0.119928	1.64e-08	-0.158439	-0.714785	0.22166	0.475536
rs2474334:134157039:A:C	10	134157039	LRRC27	cg09066266	134150119	6920	LRRC27	TSS1500|Body	A	C	0.355932	0.00840336	C	0.267677	0.019802	1	47.8882	3.99e-11	1391	0.0435823	0.596514	6.17436	0.0966114	3.34e-09	1.05299	5.16729	0.20378	5.54e-06	0.505372	4.60297	0.109792	8.44e-06	0.538704	2.16864	0.248406	0.0312338
rs10553596:115439640:CTT:C	10	115439641	CASP7	cg07462448	115441840	2199	CASP7	5'UTR	CTT	C	0.25	0.00840336	C	0.373737	0.019802	1	47.8894	3.99e-11	1417	0.0443719	0.640815	6.93578	0.0923925	4.81e-11	0.947718	3.81698	0.24829	0.000418854	0.602676	5.77235	0.104407	3.95e-08	0.246512	1.03544	0.238074	0.301653
rs6762246:111493336:A:G	3	111493336	PLCXD2|PHLDB2	cg23887856	111495601	2265	PLCXD2|PHLDB2	Body|5'UTR|3'UTR	A	G	0.159664	0	G	0.475248	0	1	47.8899	3.99e-11	1471	0.0460502	0.484315	7.11664	0.0680538	1.68e-11	0.691258	4.51834	0.152989	4.65e-05	0.413799	5.24161	0.0789449	4.97e-07	0.351742	2.23227	0.157572	0.0266533
rs7247731:36209680:C:T	19	36209680	ZBTB32|KMT2B	cg08321827	36289035	79355	LINC01529	TSS1500	C	T	0.0336134	0	T	0.0721649	0.039604	0	47.8866	4e-11	1323	0.0414851	-1.20387	-7.23643	0.166363	8.31e-12	-1.07548	-3.03031	0.354908	0.00408133	-1.21578	-6.22124	0.195423	4.14e-09	-0.0776546	-0.216192	0.359193	0.829048
rs9557292:100414344:A:C	13	100414344	CLYBL	cg18161327	100627703	213359	-	-	A	C	0.0854701	0.0168067	C	0.0151515	0.019802	0	47.8866	4e-11	1440	0.0451547	-0.877804	-4.20473	0.208766	3.86e-05	-2.27387	-6.55977	0.346638	5.07e-08	-0.533911	-2.20364	0.242286	0.028978	-1.34187	-2.78897	0.481136	0.0057736
rs17077095:45014474:G:C	3	45014474	ZDHHC3	cg22500068	44967627	46847	ZDHHC3	3'UTR	G	C	0.012605	0	C	0.106061	0.019802	0	47.8821	4e-11	1001	0.0314587	1.27303	7.22435	0.176214	8.93e-12	1.35294	2.07476	0.652093	0.0438887	1.23571	6.60133	0.187191	5.7e-10	0.136948	0.221415	0.618514	0.824984
rs4150211:139721808:T:A	5	139721808	HBEGF	cg15636295	139725250	3442	HBEGF	Body	T	A	0.283898	0.00840336	A	0.355	0.00990099	1	47.8823	4e-11	652	0.0204887	-0.484688	-6.50765	0.0744798	5.42e-10	-0.644191	-5.06101	0.127285	7.88e-06	-0.430822	-4.71895	0.0912961	5.14e-06	-0.258364	-1.54715	0.166994	0.123333
rs6696923:118172538:A:G	1	118172538	FAM46C	cg04720592	118165724	6814	FAM46C	Body	A	G	0.320513	0.0168067	G	0.377551	0.029703	1	47.8862	4e-11	1196	0.0375116	0.557364	6.77242	0.0822991	1.23e-10	0.465805	2.17655	0.214011	0.0349238	0.587302	6.56877	0.0894081	6.77e-10	-0.108033	-0.513678	0.210313	0.608017
rs1152354:83216000:G:A	14	83216000	-	cg12200750	83192032	23968	-	-	A	G	0.0833333	0.0420168	G	0.286458	0.049505	1	47.8864	4e-11	1214	0.0380726	0.870143	6.66251	0.130603	2.28e-10	0.786491	3.24077	0.242686	0.00227399	0.946484	6.11422	0.1548	7.15e-09	-0.348372	-1.29131	0.269782	0.198017
rs9973747:120981392:A:G	2	120981392	TMEM185B	cg20234855	120980555	837	TMEM185B	Body	A	G	0	0.00840336	G	0.137755	0.029703	0	47.8793	4.01e-11	854	0.0268778	-0.884949	-7.03287	0.12583	2.74e-11	-0.902324	-3.65338	0.246983	0.00068544	-0.883647	-5.8764	0.150372	2.36e-08	0.0878254	0.341871	0.256897	0.73279
rs12904029:65116945:C:G	15	65116945	PIF1	cg04124040	65117798	853	PIF1	1stExon|5'UTR	C	G	0.584746	0.00840336	G	0.405941	0	1	47.8769	4.01e-11	730	0.0230017	-0.514128	-5.75384	0.0893538	3.03e-08	-1.05005	-5.54024	0.189531	1.59e-06	-0.424275	-4.1452	0.102353	5.49e-05	-0.425891	-2.02355	0.210467	0.0442831
rs59733866:29673889:G:A	15	29673889	FAM189A1	cg13878033	29669535	4354	FAM189A1	Body	G	A	0.00840336	0	A	0.12	0.00990099	0	47.8731	4.02e-11	1224	0.0386405	0.991853	6.48337	0.152984	6.2e-10	0.323699	0.820664	0.394436	0.416262	1.13852	6.8702	0.165719	1.35e-10	-0.982709	-2.58741	0.379805	0.0103447
rs34858472:74165477:A:AT	6	74165478	-	cg09004581	74171029	5551	MTO1	TSS1500	AT	A	0.169492	0.00840336	A	0.278351	0.039604	1	47.8736	4.02e-11	1279	0.0403679	-0.752269	-7.65797	0.0982335	6.62e-13	-0.65179	-3.34153	0.195058	0.00170714	-0.728679	-6.05869	0.12027	9.48e-09	-0.299528	-1.41021	0.212399	0.159957
rs55800548:5142176:TAA:T	5	5142177	ADAMTS16	cg15184776	5141391	786	CTD-2297D10.2|ADAMTS16	TSS1500|Body	TAA	T	0.589744	0.0168067	T	0.408163	0.029703	1	47.8736	4.02e-11	1572	0.049616	-0.600326	-6.85367	0.0875919	7.71e-11	-0.402156	-2.37537	0.169302	0.0219537	-0.671045	-6.49855	0.103261	9.8e-10	0.220343	1.10789	0.198884	0.269175
rs45530931:55510971:T:C	1	55510971	PCSK9	cg17826594	55506014	4957	PCSK9	Body	T	C	0.0726496	0.0168067	C	0.0257732	0.039604	0	47.8676	4.03e-11	1567	0.0496055	-1.32921	-6.73926	0.197234	1.48e-10	-1.33174	-4.08989	0.325618	0.000180775	-1.38739	-5.58036	0.24862	1e-07	0.287933	0.691792	0.416213	0.489832
rs10800729:200701748:C:T	1	200701748	-	cg20038328	200743675	41927	CAMSAP2	Body	C	T	0.469388	0.176471	T	0.365	0.00990099	0	47.8681	4.03e-11	1475	0.0466816	-0.582578	-6.4864	0.0898154	6.09e-10	-0.371775	-2.01203	0.184776	0.0503645	-0.718627	-6.61966	0.10856	5.17e-10	0.364607	1.86191	0.195824	0.0640125
rs5752783:29140823:A:C	22	29140823	HSCB	cg14718335	29146905	6082	HSCB	Body	A	C	0.355932	0.00840336	C	0.556701	0.039604	1	47.8679	4.03e-11	895	0.0283278	0.596708	6.80104	0.0877377	1.04e-10	0.474595	2.50653	0.189344	0.0159614	0.647971	6.44866	0.100481	1.27e-09	-0.00618269	-0.0305534	0.202357	0.975655
rs6471729:59448796:G:A	8	59448796	-	cg25020271	59465130	16334	SDCBP	TSS1500	G	A	0.319328	0	A	0.376238	0	1	47.8714	4.03e-11	1355	0.0428137	-0.614192	-6.68091	0.0919324	2.06e-10	-0.364369	-1.58372	0.230072	0.12042	-0.663192	-6.73522	0.0984662	2.79e-10	0.536269	2.31905	0.231245	0.0213538
rs913392:41367667:C:T	1	41367667	-	cg12144121	41367690	23	-	-	C	T	0.151786	0.0588235	T	0.37766	0.0693069	1	47.8671	4.03e-11	1397	0.0442359	0.388517	6.98435	0.0556268	3.63e-11	0.355454	2.58722	0.137389	0.0130571	0.410649	6.41665	0.0639974	1.51e-09	0.0131739	0.0973092	0.135382	0.922574
rs149925786:79036591:C:G	4	-	-	cg14051288	79041898	-	FRAS1	Body	C	G	0.00420168	0	G	0.181818	0.019802	0	47.863	4.04e-11	1575	0.0499731	1.10673	7.26142	0.152413	7.17e-12	1.09537	3.10175	0.353146	0.00335377	1.07508	6.18403	0.173848	5.01e-09	-0.174664	-0.518276	0.33701	0.604812
rs6002607:42496506:C:T	22	42496506	NDUFA6-AS1	cg27532242	42467909	28597	NAGA	TSS1500	T	C	0.45339	0.00840336	C	0.18	0.00990099	1	47.8656	4.04e-11	1206	0.0382163	0.688445	6.92944	0.0993507	4.99e-11	0.678501	3.46151	0.196013	0.00120694	0.727032	5.99029	0.121368	1.34e-08	-0.0560977	-0.278707	0.201278	0.780744
rs45457991:1556500:A:G	16	1556500	TELO2	cg04517903	1557605	1105	TELO2	Body	A	G	0.0818966	0.0252101	G	0.115789	0.0594059	1	47.862	4.04e-11	1564	0.0496487	0.598756	6.20907	0.0964325	2.77e-09	0.510606	3.53319	0.144517	0.000978534	0.748203	5.948	0.125791	1.65e-08	-0.266907	-1.33685	0.199654	0.182719
rs2803616:113928903:A:C	10	113928903	GPAM	cg15710130	113899163	29740	-	-	C	A	0.39916	0	A	0.47	0.00990099	1	47.8615	4.05e-11	1127	0.0357854	-0.585991	-6.37879	0.0918654	1.1e-09	-1.0209	-5.13887	0.198663	6.09e-06	-0.497419	-4.63179	0.107392	7.47e-06	-0.398011	-1.83736	0.216621	0.06757
rs1794067	2	113886384	IL1RN	cg18783495	113876804	9580	IL1RN	5'UTR|Body	G	A	0.247899	0	A	0.272727	0.019802	1	47.8587	4.05e-11	1131	0.0359638	0.672804	6.90489	0.0974388	5.75e-11	0.282604	1.23834	0.228213	0.222157	0.739106	6.80626	0.108592	1.91e-10	-0.491826	-2.08711	0.23565	0.0380851
rs111618721:4877866:A:T	16	4877866	GLYR1	cg18628811	4862460	15406	GLYR1	Body	A	T	0.165254	0.00840336	T	0.0594059	0	1	47.8576	4.05e-11	1147	0.0364927	-0.863846	-6.91534	0.124917	5.41e-11	-0.71228	-2.64032	0.26977	0.0114184	-0.924359	-6.39424	0.144561	1.69e-09	0.301693	1.10371	0.273344	0.270981
rs10494277:152739226:C:T	1	152739226	-	cg02919982	153005121	265895	SPRR1B	3'UTR	C	T	0.364407	0.00840336	T	0.103093	0.039604	1	47.8599	4.05e-11	1247	0.0396286	-0.699837	-6.84639	0.10222	8.04e-11	-0.560663	-2.16737	0.258683	0.0356602	-0.739347	-6.56981	0.112537	6.73e-10	0.147051	0.652366	0.225411	0.514878
rs13024912:102175320:G:T	2	102175320	-	cg07653695	102175888	568	-	-	G	T	0.268908	0	T	0.148515	0	1	47.8616	4.05e-11	1321	0.0419448	-0.542213	-6.8108	0.0796107	9.85e-11	-0.528814	-3.46899	0.15244	0.00118088	-0.570039	-5.98562	0.0952348	1.37e-08	0.126721	0.730965	0.173361	0.465615
rs5822544:80687606:C:CA	17	80687607	FN3KRP	cg12495731	80696071	8464	FN3K	Body	C	CA	0.566964	0.0588235	CA	0.295699	0.0792079	1	47.86	4.05e-11	1322	0.0420092	-0.317705	-7.03793	0.0451418	2.66e-11	-0.227605	-2.26999	0.100267	0.0281597	-0.33777	-6.53507	0.0516858	8.09e-10	0.101513	1.05737	0.0960054	0.291557
rs10766533:19224677:T:A	11	19224677	CSRP3	cg09618096	19224670	7	CSRP3	5'UTR	A	T	0.346154	0.0168067	T	0.435	0.00990099	1	47.8592	4.05e-11	1535	0.0487973	0.57989	7.00851	0.0827408	3.16e-11	0.667773	3.71559	0.179722	0.000568972	0.55944	5.83555	0.0958676	2.89e-08	0.172002	0.858246	0.200412	0.391735
rs141862662:16630608:AT:A	1	16630626	FBXO42	cg03978675	16679500	48874	FBXO42	TSS1500	A	AT	0.303571	0.0588235	AT	0.617978	0.118812	0	47.8558	4.06e-11	842	0.0268128	-0.60193	-7.04828	0.0854009	2.51e-11	-0.634421	-3.877	0.163637	0.000348844	-0.585253	-5.72928	0.102151	4.88e-08	-0.113873	-0.649471	0.175333	0.516744
rs316802:25309025:C:T	4	25309025	-	cg15863950	25378763	69738	ANAPC4	TSS200	T	C	0.123932	0.0168067	C	0	0.00990099	0	47.8543	4.06e-11	1386	0.0441691	1.22203	6.37673	0.191638	1.11e-09	1.86967	4.82508	0.38749	1.71e-05	1.09646	4.95711	0.22119	1.81e-06	0.636976	1.47373	0.43222	0.142052
rs930709	17	57422568	YPEL2	cg10118968	57407572	14996	YPEL2	TSS1500	A	G	0.310924	0	G	0.05	0.00990099	1	47.8548	4.06e-11	745	0.023736	-0.588549	-6.7858	0.0867324	1.14e-10	-0.877137	-4.75427	0.184494	2.16e-05	-0.490955	-5.0251	0.0977005	1.33e-06	-0.225161	-1.24019	0.181553	0.216288
rs2999547	1	152002663	AC2	cg09158440	151999599	3064	-	-	A	C	0.218487	0	C	0.494949	0.019802	1	47.8528	4.06e-11	965	0.0307756	-0.618349	-6.36463	0.097154	1.19e-09	-0.165786	-0.631724	0.262434	0.530836	-0.729673	-6.88867	0.105924	1.22e-10	0.465673	2.09828	0.221931	0.0370764
rs4754330:108470231:T:A	11	108470231	-	cg04305191	108457706	12525	EXPH5	Body	T	A	0.0889831	0.00840336	A	0.255102	0.029703	1	47.8535	4.06e-11	966	0.0307972	0.77598	6.42797	0.120719	8.41e-10	0.284922	0.89782	0.317349	0.374168	0.904941	6.85911	0.131933	1.43e-10	-0.465168	-1.53554	0.302934	0.126156
rs6019679:36234780:T:C	20	36234780	-	cg02352339	36225899	8881	-	-	C	T	0.228814	0.00840336	T	0.252525	0.019802	1	47.8529	4.06e-11	1004	0.0320173	-0.644355	-6.73513	0.0956707	1.51e-10	-0.785272	-3.55682	0.220779	0.000912746	-0.635787	-5.93312	0.107159	1.78e-08	-0.179615	-0.756674	0.237375	0.450093
rs10983736	9	120416248	-	cg02300279	120507179	90931	-	-	C	A	0.139831	0.00840336	A	0.19802	0	1	47.8557	4.06e-11	1278	0.0406988	0.672812	7.14255	0.0941976	1.44e-11	0.562813	2.22187	0.253306	0.0314819	0.687475	6.55126	0.104938	7.43e-10	-0.160969	-0.663928	0.24245	0.507464
rs7849011:20902719:A:C	9	20902719	FOCAD	cg07862100	21029865	127146	HACD4	Body	C	A	0.419492	0.00840336	A	0.345	0.00990099	1	47.8546	4.06e-11	1329	0.0423453	0.602131	6.77149	0.0889215	1.23e-10	0.218832	0.992572	0.22047	0.326346	0.662754	6.84613	0.0968072	1.54e-10	-0.448325	-2.03136	0.220702	0.0434788
rs113314116:196037799:G:T	3	196037799	TCTEX1D2	cg19401111	195943345	94454	OSTalpha	TSS200	G	T	0.241525	0.00840336	T	0.20202	0.019802	1	47.8562	4.06e-11	1362	0.0433633	-0.695791	-6.7366	0.103285	1.5e-10	-0.452447	-2.41062	0.187689	0.0201705	-0.781319	-6.48422	0.120495	1.06e-09	0.226146	1.01648	0.222479	0.310569
rs9893355	17	75664784	-	ch.17.73175810F	75664215	569	-	-	T	C	0.277311	0	C	0.321782	0	1	47.852	4.06e-11	1563	0.0498657	-0.439582	-7.3	0.0602167	5.71e-12	-0.300042	-2.68339	0.111815	0.0102306	-0.442157	-6.37585	0.0693487	1.86e-09	0.0160845	0.115946	0.138725	0.907806
rs45624333:19657596:C:T	1	19657596	PQLC2	cg03709892	19739396	81800	CAPZB	Body	C	T	0.00420168	0	T	0.151515	0.019802	0	47.848	4.07e-11	1448	0.0462893	1.03398	6.81427	0.151737	9.65e-11	0.91509	3.02758	0.302251	0.0041119	1.11934	6.21947	0.179974	4.18e-09	-0.405373	-1.36059	0.297938	0.175101
rs111531431:1034499:G:T	1	1034499	C1orf159	cg09032281	1067397	32898	-	-	G	T	0.118421	0.0420168	T	0.473404	0.0693069	1	47.8501	4.07e-11	408	0.0130292	0.657108	6.90093	0.0952202	5.88e-11	0.457936	2.14144	0.213845	0.037815	0.715034	6.57757	0.108708	6.46e-10	-0.105918	-0.522959	0.202536	0.601554
rs7482630:9263526:G:A	11	9263526	DENND5A	cg06126019	9253566	9960	DENND5A	Body	A	G	0.436937	0.0672269	G	0.307292	0.049505	1	47.8484	4.07e-11	1099	0.035126	0.535926	6.63712	0.0807467	2.63e-10	0.881286	4.77557	0.18454	2.02e-05	0.449818	5.00423	0.0898875	1.46e-06	0.525585	2.61222	0.201202	0.00964531
rs3761193:43885827:C:T	20	43885827	-	cg11264863	43835661	50166	SEMG1	1stExon|5'UTR	C	T	0.186441	0.00840336	T	0.24	0.00990099	1	47.8483	4.07e-11	1109	0.035448	-0.719326	-6.84954	0.105018	7.89e-11	-0.529803	-1.97866	0.267758	0.0541345	-0.754631	-6.62821	0.113851	4.94e-10	0.284957	1.13504	0.251056	0.257654
rs638397:94334108:T:G	11	94334108	PIWIL4	cg15869982	94331268	2840	PIWIL4	Body	G	T	0.589744	0.0168067	T	0.257732	0.039604	1	47.8479	4.07e-11	1183	0.0378197	0.621336	6.92615	0.0897088	5.08e-11	0.42951	2.38621	0.179996	0.0213904	0.665416	6.49261	0.102488	1.01e-09	-0.0773216	-0.400381	0.19312	0.689283
rs4620150:106443067:G:T	6	106443067	-	cg25985959	106430134	12933	-	-	T	G	0.24359	0.0168067	G	0.393617	0.0693069	1	47.8494	4.07e-11	1539	0.0491654	-0.562265	-7.06792	0.0795517	2.24e-11	-0.360415	-2.57233	0.140112	0.0135538	-0.616948	-6.42126	0.096079	1.47e-09	0.185741	1.06434	0.174513	0.288396
rs62018159:40397421:G:A	15	40397421	BMF	cg08344844	40397068	353	BMF	Body	G	A	0.15812	0.0168067	A	0.0463918	0.039604	0	47.8448	4.08e-11	1265	0.0405052	0.556625	7.01352	0.0793646	3.07e-11	0.592366	3.96576	0.14937	0.000265648	0.540449	5.66723	0.0953638	6.6e-08	-0.0704265	-0.411717	0.171055	0.680966
12:4351775:C:CCTGAGGTGG	12	-	-	cg10132196	4357175	-	-	-	C	CCTGAGGTGG	0.0213675	0.0168067	CCTGAGGTGG	0.0957447	0.0693069	0	47.8463	4.08e-11	1498	0.0479303	-1.24279	-6.64726	0.186963	2.49e-10	-1.05606	-3.73105	0.283046	0.00054312	-1.46566	-5.82456	0.251634	3.05e-08	0.333387	0.902424	0.369435	0.367865
rs34927403:87910530:CAG:C	5	87910531	LINC00461	cg17563832	87901176	9355	LOC645323	Body	CAG	C	0.347458	0.00840336	C	0.134021	0.039604	1	47.8435	4.08e-11	445	0.0142584	-0.691741	-7.08282	0.0976646	2.05e-11	-0.856299	-4.1723	0.205234	0.000139684	-0.624586	-5.51682	0.113215	1.36e-07	-0.188377	-0.864665	0.217861	0.388209
rs379468:70150451:T:G	15	70150451	-	cg08002500	70147186	3265	-	-	G	T	0.213043	0.0336134	T	0.15	0.00990099	1	47.8462	4.08e-11	1339	0.0428447	-0.65645	-7.23401	0.090745	8.43e-12	-0.61529	-2.39755	0.256633	0.0208156	-0.626614	-6.48829	0.0965761	1.03e-09	0.117088	0.528766	0.221437	0.597527
rs73409595:1450477:A:G	11	1450477	BRSK2	cg09291824	1421113	29364	BRSK2	Body	A	G	0.0535714	0.0588235	G	0.351648	0.0990099	1	47.8432	4.08e-11	1424	0.0456334	-0.573239	-6.051	0.0947346	6.44e-09	-0.852523	-4.76114	0.179059	2.11e-05	-0.556926	-5.01744	0.110998	1.38e-06	-0.212422	-1.07926	0.196822	0.281709
rs1791161	18	29204210	B4GALT6	cg07882317	29233338	29128	B4GALT6	Body	T	C	0.5	0	C	0.11	0.00990099	1	47.8459	4.08e-11	1436	0.0459553	-0.616252	-7.30606	0.0843481	5.5e-12	-0.776502	-3.71552	0.208989	0.000569084	-0.547151	-5.83445	0.0937795	2.91e-08	-0.243951	-1.39053	0.175438	0.165841
rs1689263:29450173:A:G	1	29450173	TMEM200B	cg01925633	29338769	111404	EPB41	Body	G	A	0.121849	0	A	0.295918	0.029703	1	47.8421	4.09e-11	1002	0.032127	0.834833	7.08547	0.117823	2.02e-11	0.913174	3.13768	0.291034	0.00303578	0.797237	6.16417	0.129334	5.55e-09	0.292284	0.997626	0.292979	0.319609
rs35916210:232477489:A:AC	2	232477490	-	cg21840041	232478360	870	-	-	A	AC	0.366972	0.0840336	AC	0.257732	0.039604	1	47.8389	4.09e-11	1030	0.0330774	0.493701	6.5949	0.0748611	3.33e-10	0.664805	4.99292	0.13315	9.87e-06	0.435427	4.78641	0.0909716	3.84e-06	0.218076	1.28913	0.169165	0.19877
rs970096	4	175135624	AK125257	cg19984262	175135406	218	-	-	A	G	0.512605	0	G	0.163366	0	1	47.8378	4.09e-11	1528	0.0490986	0.633388	6.71825	0.0942787	1.67e-10	0.912604	4.19412	0.217591	0.000130427	0.586254	5.49974	0.106597	1.48e-07	0.0809175	0.410844	0.196954	0.681606
rs496300	21	44779680	-	cg12250993	44782397	2717	TCONS_00029157	TSS200	T	C	0.397059	0.142857	C	0.137755	0.029703	0	47.8371	4.1e-11	1359	0.0436816	-0.739377	-7.11671	0.103893	1.68e-11	-0.80894	-4.34202	0.186305	8.17e-05	-0.685549	-5.38368	0.127338	2.56e-07	-0.454764	-2.15399	0.211126	0.0323796
rs1199333	3	138091701	MRAS	cg21951612	138092089	388	MRAS	Body	T	G	0.197479	0	G	0.108911	0	1	47.8363	4.1e-11	688	0.0221234	0.715049	6.96313	0.102691	4.11e-11	0.519785	2.77922	0.187026	0.0079845	0.777852	6.33342	0.122817	2.32e-09	-0.152037	-0.679182	0.223854	0.49777
rs8071975	17	74052488	SRP68	cg18010718	74075195	22707	ZACN	TSS200	C	T	0.407407	0.092437	T	0.404255	0.0693069	1	47.8297	4.11e-11	1020	0.0329069	0.378873	6.67641	0.056748	2.11e-10	0.426977	3.26617	0.130727	0.00211626	0.404275	6.09605	0.0663175	7.84e-09	0.0120344	0.0916915	0.131248	0.927031
rs11763774	7	50462138	IKZF1	cg18232548	50535776	73638	DDC	Body	A	G	0.516949	0.00840336	G	0.505	0.00990099	1	47.8282	4.11e-11	1315	0.0424576	-0.558759	-6.56179	0.0851535	4.01e-10	-0.724703	-4.70376	0.154069	2.55e-05	-0.513542	-5.0698	0.101294	1.09e-06	-0.157463	-0.787653	0.199914	0.431788
rs75700971:162933149:A:T	5	162933149	MAT2B	cg18333662	162933105	44	MAT2B	Body	A	T	0.308696	0.0336134	T	0.0445545	0	0	47.8237	4.12e-11	1338	0.0432974	-0.826464	-7.02964	0.117568	2.79e-11	-0.758078	-2.19678	0.345087	0.0333487	-0.820273	-6.55727	0.125094	7.2e-10	0.391825	1.29296	0.303045	0.197446
rs67553892:42050774:C:G	22	42050774	XRCC6	cg20522370	42095347	44573	MEI1	TSS200	C	G	0.0210084	0	G	0.207921	0	0	47.8254	4.12e-11	1091	0.0352748	-0.866357	-6.59863	0.131293	3.26e-10	-1.32191	-4.52516	0.292125	4.54e-05	-0.786229	-5.22956	0.150343	5.25e-07	-0.46218	-1.44768	0.319255	0.149198
rs6502022:80908652:C:T	17	80908652	B3GNTL1	cg06343615	80908666	14	B3GNTL1	Body	T	C	0.491597	0	C	0.405	0.00990099	1	47.8254	4.12e-11	1088	0.0351774	0.612884	6.56233	0.0933943	4e-10	0.404868	1.82189	0.222224	0.0752731	0.690318	6.67129	0.103476	3.93e-10	-0.163657	-0.748292	0.218707	0.455121
rs74276631:28182604:A:AAG	17	28182605	SSH2	cg16186288	28049596	133009	SSH2	Body	AAG	A	0.462185	0	A	0.363636	0.019802	1	47.8196	4.13e-11	489	0.0158562	-0.598583	-6.94182	0.0862285	4.64e-11	-0.670101	-3.7987	0.176403	0.000442743	-0.585313	-5.77836	0.101294	3.83e-08	0.0171557	0.0816952	0.209997	0.934967
rs12562046	1	235049800	-	cg17802005	235035687	14113	-	-	G	A	0.130252	0	A	0.00990099	0	0	47.8135	4.14e-11	1353	0.0440066	-1.14784	-6.91117	0.166085	5.54e-11	-0.430354	-1.02155	0.421275	0.312578	-1.26165	-6.83885	0.184483	1.6e-10	0.679812	1.68525	0.403389	0.0934252
rs35379953:225170912:C:CTCTT	1	225170913	DNAH14	cg24244696	225116989	53924	DNAH14	TSS1500	C	CTCTT	0.155462	0	CTCTT	0.39604	0	1	47.8145	4.14e-11	1318	0.0428464	0.712417	6.95512	0.102431	4.3e-11	0.675278	2.54589	0.265242	0.014478	0.73017	6.42907	0.113573	1.41e-09	-0.166269	-0.692206	0.240201	0.489573
rs73228845:15151676:C:T	4	15151676	-	cg02684133	15151691	15	LOC101929095	Body	C	T	0.0840336	0	T	0.168317	0	1	47.8131	4.14e-11	1344	0.0437213	-0.658333	-7.00838	0.0939351	3.16e-11	-0.755846	-3.74527	0.201814	0.000520355	-0.628276	-5.81258	0.108089	3.24e-08	0.00618613	0.0280171	0.220798	0.977675
rs17036064:69057427:T:C	2	69057427	-	cg10580269	69056515	912	-	-	T	C	0	0	C	0.11	0.00990099	0	47.8103	4.15e-11	1423	0.0463569	0.591278	7.07491	0.0835739	2.15e-11	0.603718	4.27878	0.141096	9.98e-05	0.582677	5.4316	0.107275	2.04e-07	-0.0541521	-0.334701	0.161793	0.738185
rs10797056	1	153613783	CHTOP	cg22176994	153606340	7443	C1orf77|S100A13	TSS200|5'UTR	G	A	0.39916	0	A	0.393939	0.019802	1	47.8113	4.15e-11	810	0.0263738	-0.637932	-7.02079	0.0908632	2.94e-11	-0.555853	-2.57199	0.216118	0.0135652	-0.652708	-6.41843	0.101693	1.49e-09	0.0235378	0.105207	0.223729	0.916312
rs12697141:54844222:A:G	5	54844222	-	cg01595951	54834655	9567	-	-	G	A	0.12605	0	A	0.449495	0.019802	1	47.8122	4.15e-11	1063	0.0345956	0.63523	7.20373	0.0881807	1.01e-11	0.354764	1.65913	0.213825	0.104202	0.656929	6.71264	0.0978645	3.15e-10	-0.26254	-1.44653	0.181496	0.149518
rs4984894:623103:T:C	16	623103	PIGQ	cg08613153	622765	338	PIGQ	5'UTR	T	C	0.345455	0.0756303	C	0.521505	0.0792079	1	47.8089	4.15e-11	1151	0.0375218	0.54951	5.82859	0.0942783	2.06e-08	0.873964	5.90507	0.148002	4.65e-07	0.41468	3.5971	0.115282	0.000428429	0.425021	2.119	0.200576	0.0352654
rs2074204	22	30403996	MTMR3	cg16899419	30342424	61572	MTMR3	5'UTR	C	T	0.239496	0	T	0.475248	0	1	47.813	4.15e-11	1247	0.0405683	0.45382	6.49427	0.0698801	5.84e-10	0.552332	4.80271	0.115004	1.84e-05	0.420325	4.97464	0.0844936	1.67e-06	0.0655075	0.417736	0.156816	0.676567
rs5811452:27025881:GAGA:G	15	27025882	GABRB3	cg15940569	27019356	6526	GABRB3	TSS1500	G	GAGA	0.0756303	0	GAGA	0.262376	0	1	47.8094	4.15e-11	1431	0.0466381	-0.842356	-7.09648	0.118701	1.89e-11	-0.768707	-3.51834	0.218486	0.00102216	-0.890513	-5.95237	0.149607	1.62e-08	0.105324	0.444042	0.237193	0.65747
rs61998579:44008333:G:A	14	44008333	-	cg02152620	44008450	117	-	-	G	A	0.0840708	0.0504202	A	0.019802	0	0	47.8047	4.16e-11	1482	0.0484142	-1.22224	-6.50615	0.18786	5.46e-10	-0.813688	-2.22722	0.365339	0.0310965	-1.47949	-6.54555	0.22603	7.65e-10	0.816945	2.07185	0.394308	0.0395012
rs366176:22837142:G:A	16	22837142	HS3ST2	cg16470259	22836268	874	HS3ST2	Body	G	A	0.109244	0	A	0.105263	0.0594059	1	47.8058	4.16e-11	746	0.0243571	-0.462823	-6.81619	0.0679006	9.55e-11	-0.289852	-1.75445	0.165209	0.0863154	-0.502234	-6.68788	0.0750962	3.6e-10	0.220828	1.2942	0.170629	0.197019
rs71327101:46933684:T:C	3	46933684	PTH1R	cg03693345	46939674	5990	PTH1R	ExonBnd|Body	T	C	0.0508475	0.00840336	C	0.0618557	0.039604	1	47.8073	4.16e-11	1005	0.0327889	1.35085	6.92275	0.195133	5.18e-11	1.28722	2.89724	0.444293	0.00584659	1.36373	6.278	0.217223	3.09e-09	-0.200745	-0.422989	0.474587	0.672736
rs1057358	17	917146	ABR	cg05021216	917159	13	ABR	Body	T	G	0.384956	0.0504202	G	0.545	0.00990099	1	47.8068	4.16e-11	1453	0.0474165	0.613415	7.09346	0.0864762	1.93e-11	0.762902	4.37829	0.174247	7.28e-05	0.542053	5.35139	0.101292	2.98e-07	0.384917	1.93597	0.198824	0.0542136
rs11569755:37402270:C:G	2	37402270	SULT6B1	cg06163367	37424473	22203	CEBPZOS	Body	C	G	0.352941	0	G	0.13	0.00990099	1	47.8045	4.16e-11	1463	0.0477991	-0.566151	-7.01011	0.0807622	3.13e-11	-0.710856	-4.27134	0.166424	0.000102222	-0.510509	-5.43692	0.0938968	1.99e-07	-0.0394677	-0.224567	0.17575	0.822534
rs4310630:118836638:A:G	11	118836638	-	cg05940452	118842484	5846	FOXR1	5'UTR|1stExon	A	G	0.46875	0.0588235	G	0.322222	0.108911	0	47.7999	4.17e-11	984	0.0322233	0.597613	6.92957	0.086241	4.98e-11	0.571646	2.75624	0.207401	0.00847714	0.61295	6.34059	0.0966709	2.24e-09	0.0643367	0.289143	0.222509	0.772757
rs32548:14211241:C:T	5	14211241	TRIO	cg21610927	14230166	18925	TRIO	Body	C	T	0.245763	0.00840336	T	0.282178	0	1	47.8032	4.17e-11	1369	0.0447553	0.661106	6.8265	0.0968441	9e-11	0.362485	1.60038	0.2265	0.116672	0.72793	6.72622	0.108223	2.93e-10	-0.387496	-1.71455	0.226005	0.087903
rs17554925:80747224:C:T	10	80747224	ZMIZ1-AS1	cg05119883	80752407	5183	ZMIZ1-AS1	Body	C	T	0.262712	0.00840336	T	0.15	0.00990099	1	47.799	4.17e-11	1520	0.049798	-0.629529	-6.64858	0.0946863	2.47e-10	-0.589584	-2.52841	0.233184	0.0151206	-0.671606	-6.43476	0.104372	1.37e-09	0.0279421	0.122135	0.228781	0.902909
rs62291669:181114622:T:C	3	181114622	SOX2-OT	cg07939002	180894806	219816	SOX2-OT	Body	T	C	0.118421	0.0420168	C	0.025	0.00990099	0	47.7961	4.18e-11	665	0.021818	-1.07485	-6.69402	0.160569	1.91e-10	-1.26404	-3.50929	0.360198	0.00104963	-1.08616	-5.95659	0.182346	1.58e-08	-0.155424	-0.425388	0.365371	0.67099
rs12670547:93957997:T:G	7	93957997	-	cg01827933	93960063	2066	-	-	G	T	0.630631	0.0672269	T	0.382979	0.0693069	1	47.7962	4.18e-11	1058	0.0347096	0.615784	7.01168	0.0878226	3.1e-11	0.785803	4.22239	0.186104	0.000119317	0.564388	5.47427	0.103098	1.67e-07	0.0943138	0.48248	0.195477	0.629968
rs1198614:43625035:G:C	1	43625035	-	cg24729378	43609431	15604	-	-	G	C	0.177966	0.00840336	C	0.0858586	0.019802	1	47.7977	4.18e-11	1093	0.0358307	0.666331	5.56912	0.119647	7.71e-08	1.12967	6.14873	0.183725	2.04e-07	0.465995	3.16082	0.147428	0.001882	0.655289	2.53554	0.258441	0.0119551
rs36027011:54322650:G:T	18	54322650	WDR7	cg00152799	54306261	16389	TXNL1	TSS1500	G	T	0.508621	0.0252101	T	0.115	0.00990099	1	47.7951	4.18e-11	1126	0.0369605	-0.68732	-7.08768	0.096974	1.99e-11	-0.693296	-3.29257	0.210564	0.00196334	-0.675873	-6.07899	0.111182	8.55e-09	0.143577	0.746415	0.192355	0.456252
rs7341470	7	27184842	HOXA-AS3|HOXA5|HOXA6	cg23590202	27188770	3928	HOXA6	TSS1500	C	T	0.130252	0	T	0.372449	0.029703	1	47.7965	4.18e-11	1257	0.041233	0.559717	6.92955	0.0807725	4.98e-11	0.480512	2.84333	0.168996	0.00674677	0.58925	6.30174	0.0935059	2.74e-09	-0.0658342	-0.379298	0.173568	0.70485
rs2370742:122344469:T:C	11	122344469	-	cg15775958	122312749	31720	-	-	T	C	0.172269	0	C	0.434343	0.019802	1	47.797	4.18e-11	1361	0.0446334	-0.684817	-7.19329	0.0952021	1.07e-11	-0.680225	-3.03382	0.224214	0.00404246	-0.67018	-6.21232	0.107879	4.33e-09	-0.0874834	-0.394107	0.221979	0.693902
rs7708571:104744094:A:G	5	104744094	-	cg04031491	104728681	15413	-	-	G	A	0.561321	0.109244	A	0.362245	0.029703	0	47.793	4.19e-11	1245	0.0409101	0.658736	6.91808	0.0952194	5.32e-11	0.583124	2.60398	0.223936	0.0125181	0.697299	6.40409	0.108883	1.61e-09	-0.273468	-1.25597	0.217733	0.210521
1:161410700:C:G	1	-	-	cg00549451	161409758	-	-	-	C	G	0.0378151	0	G	0.138889	0.108911	0	47.786	4.2e-11	1126	0.0371296	-1.10524	-7.0195	0.157452	2.96e-11	-1.09757	-2.94231	0.37303	0.00518137	-1.11441	-6.2553	0.178154	3.48e-09	0.0735344	0.184216	0.399176	0.854022
rs3786044	17	4911317	KIF1C	cg16045459	4872488	38829	CAMTA2|SPAG7	Body|TSS1500	A	G	0.0672269	0	G	0.0346535	0	0	47.7877	4.2e-11	1434	0.0472469	1.11081	6.62499	0.167669	2.82e-10	1.14959	3.99256	0.287934	0.000244557	1.1755	5.64333	0.208298	7.41e-08	0.114199	0.322577	0.354022	0.747337
rs2246231:6700949:G:A	7	6700949	-	cg24624922	6694476	6473	ZNF316	3'UTR	G	A	0.276699	0.134454	A	0.149485	0.039604	0	47.7882	4.2e-11	1108	0.0364956	0.742913	6.68263	0.111171	2.04e-10	0.324026	1.3461	0.240714	0.185165	0.850581	6.78058	0.125444	2.19e-10	-0.357501	-1.45431	0.245822	0.147354
rs142134560:49292155:CTT:C	8	49292156	-	cg01691710	49292285	129	-	-	CTT	C	0.0714286	0	C	0.21875	0.049505	1	47.7867	4.2e-11	620	0.0204373	0.84018	6.75284	0.124419	1.37e-10	0.904946	3.67801	0.246042	0.000636819	0.847004	5.85311	0.14471	2.65e-08	-0.0232118	-0.0912072	0.254496	0.927415
rs9898694	17	1206055	TUSC5	cg26938847	1206100	45	-	-	G	T	0.348214	0.0588235	T	0.235955	0.118812	0	47.7856	4.2e-11	1331	0.0438991	-0.769553	-7.82373	0.0983614	2.39e-13	-0.901102	-3.89313	0.23146	0.000332054	-0.658203	-5.71219	0.115228	5.3e-08	-0.429158	-1.92686	0.222724	0.0553465
rs33998546:127831038:T:G	3	127831038	RUVBL1	cg08453163	127868883	37845	-	-	T	G	0.0966387	0	G	0.202128	0.0693069	1	47.7846	4.2e-11	1215	0.0400921	0.704494	6.44465	0.109315	7.68e-10	0.869021	5.33905	0.162767	3.12e-06	0.61758	4.3908	0.140653	2.04e-05	0.243418	1.08998	0.223324	0.276972
rs4116065:121889881:T:C	3	121889881	-	cg06582394	121902622	12741	CASR	5'UTR|1stExon	C	T	0.378505	0.10084	T	0.365979	0.039604	0	47.7798	4.21e-11	1312	0.0433983	-0.608942	-7.16119	0.0850336	1.3e-11	-0.748862	-4.14566	0.180638	0.000151859	-0.55072	-5.53112	0.0995676	1.27e-07	-0.323623	-1.62539	0.199105	0.10558
rs62096932:77286013:C:A	18	77286013	NFATC1	cg06784563	77284509	1504	NFATC1	Body	C	A	0.0677966	0.00840336	A	0.0319149	0.0693069	0	47.7825	4.21e-11	1317	0.043504	1.31098	6.99638	0.18738	3.39e-11	1.20451	3.48385	0.34574	0.00113077	1.32893	5.97037	0.222588	1.48e-08	-0.0758492	-0.180426	0.420389	0.856992
rs72807641:25241865:C:G	2	25241865	DNAJC27-AS1	cg07068258	25269276	27411	EFR3B	Body	C	G	0.10084	0	G	0.015	0.00990099	0	47.7838	4.21e-11	966	0.0318894	1.25459	7.09213	0.176899	1.94e-11	1.6522	3.64798	0.452908	0.000696571	1.1548	5.87163	0.196674	2.42e-08	0.270431	0.575745	0.469707	0.565404
rs112105579:183902943:G:T	2	183902943	NCKAP1	cg09997497	183902928	15	NCKAP1	5'UTR|1stExon	G	T	0.0805085	0.00840336	T	0.0148515	0	0	47.7828	4.21e-11	1180	0.0389738	-1.34237	-6.97723	0.192393	3.79e-11	-0.911257	-1.94886	0.467583	0.0577054	-1.41883	-6.63209	0.213934	4.84e-10	0.54648	1.20268	0.454384	0.230453
rs28856964:110394738:T:C	2	110394738	-	cg05036416	110456903	62165	-	-	T	C	0.444915	0.00840336	C	0.51	0.00990099	1	47.7816	4.21e-11	616	0.0203569	-0.46777	-6.48877	0.0720892	6.02e-10	-0.675629	-5.19978	0.129934	4.97e-06	-0.400596	-4.55455	0.0879552	1.04e-05	-0.390207	-2.19923	0.177429	0.0289529
rs322168:25658287:G:A	17	25658287	-	cg07482507	25658362	75	-	-	A	G	0.381356	0.00840336	G	0.319588	0.039604	1	47.7825	4.21e-11	975	0.0322075	0.373989	6.7836	0.0551312	1.15e-10	0.341699	2.49482	0.136963	0.0164286	0.394455	6.44658	0.0611882	1.29e-09	-0.0906767	-0.669323	0.135475	0.504025
rs10741022:23452781:C:A	10	23452781	-	cg03400421	23460371	7590	-	-	C	A	0.175676	0.0672269	A	0.1	0.0594059	1	47.7807	4.21e-11	997	0.0329627	-0.752862	-6.93156	0.108614	4.93e-11	-0.496495	-2.01994	0.245797	0.0495051	-0.802906	-6.61064	0.121457	5.42e-10	0.321837	1.19846	0.268542	0.232089
rs6864543:54992708:G:C	5	54992708	SLC38A9	cg06601836	54976375	16333	SLC38A9	Body|5'UTR	C	G	0.372881	0.00840336	G	0.519802	0	1	47.7814	4.21e-11	1007	0.0332816	0.264308	6.86465	0.0385028	7.24e-11	0.379127	4.39486	0.0862659	6.9e-05	0.230489	5.33541	0.0431998	3.21e-07	0.133634	1.49426	0.0894315	0.136609
rs3806531:108604004:T:C	2	108604004	SLC5A7	cg17679621	108602784	1220	SLC5A7	TSS1500	T	C	0.415929	0.0504202	C	0.25	0.00990099	1	47.7813	4.21e-11	1081	0.0357304	-0.517648	-6.63647	0.0780005	2.64e-10	-0.332893	-1.77718	0.187315	0.0824516	-0.57496	-6.68004	0.0860713	3.75e-10	0.274721	1.45878	0.188323	0.14612
rs4396205:134971251:C:G	10	134971251	-	cg25020570	134943284	27967	GPR123	3'UTR	G	C	0.43913	0.0336134	C	0.435484	0.0792079	1	47.7824	4.21e-11	1319	0.0435731	0.502855	6.55007	0.0767708	4.28e-10	0.539819	3.18262	0.169615	0.00267801	0.523208	6.13623	0.0852654	6.39e-09	-0.00644279	-0.0346187	0.186107	0.972417
rs7048512:37670349:T:G	9	37670349	FRMPD1	cg02052790	37662536	7813	FRMPD1	5'UTR	T	G	0.0672269	0	G	0.222772	0	1	47.775	4.22e-11	1326	0.0439649	-0.852758	-6.85184	0.124457	7.79e-11	-0.849328	-3.31455	0.256242	0.00184409	-0.874019	-6.06538	0.1441	9.16e-09	0.0494908	0.182342	0.271418	0.85549
rs6062543:62451079:T:C	20	62451079	ZBTB46|BC002534	cg23217828	62423169	27910	ZBTB46	5'UTR	T	C	0.247863	0.0168067	C	0.319149	0.0693069	1	47.7772	4.22e-11	1389	0.0460047	0.702939	6.9698	0.100855	3.95e-11	0.715411	3.20369	0.223308	0.00252437	0.71547	6.12483	0.116815	6.78e-09	-0.0528688	-0.22419	0.235822	0.822828
rs111576306:241817176:C:T	2	241817176	AGXT	cg01551249	241837569	20393	-	-	C	T	0.0756303	0	T	0.282828	0.019802	1	47.778	4.22e-11	1426	0.0472119	0.693764	7.00288	0.0990683	3.26e-11	0.457138	1.64873	0.277266	0.106325	0.714764	6.71265	0.10648	3.15e-10	-0.214016	-0.884695	0.24191	0.377333
rs740842	12	6421495	PLEKHG6	cg25273936	6421474	21	PLEKHG6	TSS1500|Body	A	G	0.331933	0	G	0.386139	0	1	47.7738	4.23e-11	1217	0.0403754	0.617539	7.34852	0.0840358	4.27e-12	0.565004	3.11458	0.181406	0.00323682	0.591552	6.17035	0.0958701	5.37e-09	0.0837173	0.398058	0.210314	0.690992
rs7288662:26172961:C:T	22	26172961	MYO18B	cg14429033	26171763	1198	MYO18B	Body	C	T	0.342105	0.0420168	T	0.260204	0.029703	1	47.7732	4.23e-11	1263	0.0419153	0.460324	6.98402	0.0659111	3.64e-11	0.306749	2.07308	0.147967	0.0440522	0.504036	6.5936	0.0764432	5.94e-10	-0.18511	-1.16289	0.159181	0.246193
rs11817583:121069573:G:A	10	121069573	GRK5	cg10037326	121069544	29	GRK5	Body	G	A	0.29386	0.0420168	A	0.0927835	0.039604	1	47.7742	4.23e-11	1265	0.0419593	-0.773433	-6.97933	0.110818	3.74e-11	-0.873665	-3.62899	0.240746	0.000737105	-0.741106	-5.88258	0.125983	2.29e-08	-0.187765	-0.678504	0.276733	0.498199
rs10771168	12	9043671	-	cg04565222	9043533	138	-	-	T	C	0.44958	0	C	0.123762	0	1	47.7708	4.23e-11	1329	0.0441574	0.68182	7.09089	0.0961544	1.95e-11	0.769218	3.5744	0.215202	0.000866602	0.642778	5.91562	0.108658	1.94e-08	0.246628	1.22618	0.201135	0.221503
rs855553:33751334:G:C	9	33751334	PRSS3	cg02622890	33750132	1202	PRSS3	TSS1500	C	G	0.674107	0.0588235	G	0.353535	0.019802	1	47.7729	4.23e-11	1395	0.0463018	-0.498388	-6.39326	0.0779552	1.02e-09	-0.724209	-5.21972	0.138745	4.65e-06	-0.424968	-4.53072	0.093797	1.14e-05	-0.31608	-1.96945	0.160492	0.0502166
rs57786650:18201680:A:G	17	18201680	TOP3A	cg08799551	18228186	26506	SMCR8	3'UTR	A	G	0.386555	0	G	0.548913	0.0891089	1	47.766	4.24e-11	561	0.0186852	0.648514	6.79822	0.0953947	1.06e-10	0.838553	3.96484	0.211497	0.000266397	0.619226	5.66092	0.109386	6.8e-08	0.142921	0.604437	0.236453	0.546205
rs11264477	1	156321154	-	cg05795077	156270260	50894	VHLL	TSS1500	C	T	0.256303	0	T	0.108911	0	1	47.7663	4.24e-11	923	0.0307371	0.732183	6.95161	0.105326	4.39e-11	0.636008	2.84909	0.223232	0.00664479	0.753818	6.29674	0.119715	2.81e-09	-0.305214	-1.2742	0.239533	0.204
rs78219026:191746233:T:G	2	191746233	GLS	cg27237017	191747724	1491	GLS	Body	T	G	0.12605	0	G	0.055	0.00990099	1	47.7689	4.24e-11	931	0.0309633	-0.95203	-6.61343	0.143954	3e-10	-1.18103	-4.55246	0.259427	4.16e-05	-0.893702	-5.20038	0.171853	6.01e-07	-0.247342	-0.760002	0.32545	0.448106
rs9462875	6	43168117	CUL9	cg19856739	43167697	420	CUL9	Body	A	G	0.159664	0	G	0.529703	0	1	47.7695	4.24e-11	986	0.0327829	0.647106	7.19602	0.0899257	1.06e-11	0.617905	3.18018	0.194298	0.00269636	0.648911	6.13644	0.105747	6.39e-09	0.103324	0.557059	0.185481	0.578081
rs10558	17	38991003	TMEM99	cg23611636	39023765	32762	KRT12	TSS1500	T	C	0.159664	0	C	0.410891	0	1	47.7694	4.24e-11	1322	0.0439565	-0.598185	-6.26653	0.0954571	2.03e-09	-0.822635	-4.93808	0.16659	1.18e-05	-0.561613	-4.83578	0.116137	3.09e-06	-0.0474123	-0.235838	0.201037	0.813788
rs35480489:23612393:CT:C	2	23612394	KLHL29	cg07520608	23627401	15007	KLHL29	5'UTR	CT	C	0.283186	0.0504202	C	0.0742574	0	1	47.7685	4.24e-11	1385	0.0460714	0.607037	6.33349	0.0958457	1.41e-09	0.901442	4.65852	0.193504	2.95e-05	0.566584	5.10556	0.110974	9.27e-07	0.0951852	0.433503	0.219572	0.665094
rs113712484:68007290:T:C	16	68007290	-	cg08259137	68007294	4	-	-	T	C	0.00423729	0.00840336	C	0.188119	0	0	47.7636	4.25e-11	629	0.0209744	1.09121	7.1096	0.153483	1.75e-11	1.43339	4.4914	0.31914	5.07e-05	1.0039	5.25271	0.19112	4.72e-07	0.414385	1.30783	0.316848	0.192359
12:123096944:GTTTTCT:G	12	-	-	cg17418189	122999866	-	RSRC2	Body	GTTTTCT	G	0.352941	0	G	0.113861	0	1	47.7641	4.25e-11	938	0.0312718	0.67326	7.03556	0.0956939	2.7e-11	0.46618	2.30692	0.202079	0.0258263	0.731961	6.51477	0.112354	9e-10	-0.304575	-1.50826	0.201938	0.132991
rs2446462	13	20169564	-	cg18227944	20439201	269637	ZMYM5	TSS1500	T	C	0.317391	0.0336134	C	0.59	0.00990099	1	47.7639	4.25e-11	1216	0.0405436	-0.568	-6.66856	0.0851759	2.2e-10	-0.614729	-4.20443	0.14621	0.000126264	-0.565266	-5.48513	0.103054	1.58e-07	-0.154999	-0.864695	0.179253	0.388193
rs6493017:42287987:T:C	15	42287987	PLA2G4E	cg14792155	42289618	1631	PLA2G4E	Body	T	C	0.25	0.00840336	C	0.563158	0.0594059	1	47.7646	4.25e-11	1488	0.0495939	-0.612954	-6.93812	0.0883458	4.74e-11	-0.599004	-3.36388	0.178069	0.00160104	-0.630938	-6.0373	0.104507	1.06e-08	0.187607	1.06314	0.176465	0.28894
rs28757280:19009723:A:C	22	19009723	DGCR5|DGCR9|DGCR10	cg07816271	19008649	1074	DGCR10	TSS1500	A	C	0.216102	0.00840336	C	0.26	0.00990099	1	47.7572	4.26e-11	858	0.0287036	-0.642783	-7.10747	0.0904376	1.77e-11	-0.807508	-4.21446	0.191604	0.000122338	-0.578429	-5.47681	0.105614	1.65e-07	-0.257551	-1.19053	0.216333	0.235182
rs1895902:28878874:C:T	18	28878874	-	cg17278281	28813954	64920	-	-	C	T	0.431034	0.0252101	T	0.193878	0.029703	1	47.7563	4.26e-11	1334	0.0446458	0.548021	6.22925	0.0879755	2.48e-09	0.817291	5.60111	0.145916	1.3e-06	0.453634	4.0477	0.112072	8.04e-05	0.154974	0.85186	0.181924	0.395262
rs34028621:177042779:C:T	2	177042779	HOXD-AS1	cg23157415	177053055	10276	HOXD1|MIR7704|HAGLR	TSS1500|TSS200|Body	C	T	0.319328	0	T	0.178218	0	1	47.7603	4.26e-11	1366	0.0456255	-0.672669	-6.86926	0.0979244	7.05e-11	-0.808929	-3.83335	0.211024	0.000398513	-0.636059	-5.75028	0.110614	4.4e-08	-0.263207	-1.12784	0.233373	0.260675
rs58557354:86567913:G:A	4	86567913	ARHGAP24	cg13879055	86531780	36133	ARHGAP24	Body	G	A	0	0	A	0.108911	0	0	47.7524	4.27e-11	1400	0.0469472	1.35321	7.04171	0.192171	2.6e-11	1.81859	4.43194	0.410338	6.13e-05	1.19021	5.30191	0.224487	3.75e-07	0.461946	1.07047	0.431534	0.285635
rs148725051:78531490:A:G	1	78531490	GIPC2	cg18668325	78354051	177439	NEXN|NEXN-AS1	TSS200|Body	A	G	0	0	G	0.128866	0.039604	0	47.7544	4.27e-11	938	0.0314224	-0.847151	-6.6544	0.127307	2.39e-10	-1.24658	-4.30336	0.289676	9.24e-05	-0.788104	-5.40699	0.145756	2.29e-07	-0.297854	-1.05189	0.283161	0.294059
rs6461933:26416413:A:G	7	26416413	-	cg17880050	26416735	322	-	-	G	A	0.274336	0.0504202	A	0.0885417	0.049505	1	47.7534	4.27e-11	1415	0.0474258	-0.816393	-6.87734	0.118708	6.73e-11	-0.958472	-3.03048	0.316277	0.00407947	-0.809447	-6.21044	0.130336	4.38e-09	-0.116228	-0.378716	0.306899	0.705282
rs2561811	5	38432864	EGFLAM	cg10578782	38426404	6460	EGFLAM	Body|5'UTR	C	T	0	0	T	0.197917	0.049505	0	47.7467	4.28e-11	1357	0.0456353	0.845503	6.67477	0.126671	2.13e-10	1.10459	4.22418	0.261493	0.000118644	0.811931	5.46836	0.148478	1.72e-07	0.195193	0.782793	0.249354	0.434631
rs2855191:133708441:T:C	9	133708441	ABL1	cg11875421	133709810	1369	ABL1	TSS1500|Body	T	C	0.134454	0	C	0.313131	0.019802	1	47.7511	4.28e-11	1080	0.0362397	0.667991	6.88054	0.0970842	6.61e-11	0.462759	1.93019	0.239749	0.0600453	0.71437	6.63517	0.107664	4.76e-10	-0.135248	-0.551926	0.245047	0.581586
rs848193:16285267:C:G	1	16285267	ZBTB17	cg03515844	16277545	7722	ZBTB17	5'UTR	C	G	0.0672269	0	G	0.186869	0.019802	1	47.7506	4.28e-11	1259	0.0422565	-0.623836	-6.63713	0.0939918	2.63e-10	-0.734601	-4.15059	0.176987	0.00014953	-0.611159	-5.52478	0.110621	1.31e-07	0.0465183	0.227031	0.204899	0.820621
rs1498731:134068179:C:T	3	134068179	-	cg24351577	134068270	91	-	-	T	C	0.365546	0	C	0.257426	0	1	47.7494	4.28e-11	1265	0.0424835	0.493915	7.08258	0.0697366	2.05e-11	0.511254	3.04432	0.167937	0.0039279	0.476075	6.20335	0.0767449	4.54e-09	-0.0145744	-0.0885964	0.164504	0.929487
rs2729793	15	63483977	RAB8B	cg09251291	63483946	31	RAB8B	Body	C	T	0.331933	0	T	0.346535	0	1	47.7457	4.29e-11	1419	0.047744	0.607264	6.90249	0.0879776	5.82e-11	0.905754	4.70922	0.192336	2.5e-05	0.515515	5.05657	0.10195	1.16e-06	0.364447	1.73982	0.209474	0.0833555
rs56076012:248860264:C:T	1	248860264	-	cg00106419	248601850	258414	-	-	C	T	0.10084	0	T	0.162921	0.118812	0	47.7417	4.3e-11	817	0.0275443	1.00874	7.10579	0.141961	1.79e-11	1.33273	3.20042	0.416425	0.00254768	0.959558	6.12364	0.156697	6.82e-09	0.110154	0.263131	0.418627	0.792708
rs61586145:58330923:A:C	16	58330923	PRSS54	cg23465508	58365598	34675	-	-	A	C	0.00420168	0	C	0.108911	0	0	47.7383	4.3e-11	1463	0.049407	1.28113	7.08777	0.180752	1.99e-11	1.23682	3.33966	0.370342	0.00171629	1.28756	6.04855	0.212871	9.97e-09	-0.190123	-0.494533	0.384449	0.621447
rs13033732:100644797:A:G	2	100644797	AFF3	cg12042952	100723240	78443	AFF3	TSS1500|5'UTR	A	G	0.186441	0.00840336	G	0.08	0.00990099	1	47.7396	4.3e-11	1095	0.0369556	0.887998	6.92739	0.128186	5.05e-11	1.00241	3.96872	0.252577	0.000263229	0.86983	5.65586	0.153793	6.97e-08	0.124921	0.448466	0.278551	0.654279
rs75522289:97300011:GC:G	10	97300012	SORBS1	cg01747035	97300013	1	SORBS1	5'UTR	GC	G	0.290598	0.0168067	G	0.293814	0.039604	1	47.7394	4.3e-11	1382	0.046646	0.179135	1.96308	0.0912521	0.0509446	-1.03746	-5.8875	0.176213	4.94e-07	0.352941	3.61617	0.0976006	0.000400298	-1.1968	-4.94112	0.242213	1.58e-06
rs1869975:50429548:G:A	14	50429548	AK092589	cg15563591	50426938	2610	-	-	A	G	0.584034	0	G	0.44	0.00990099	1	47.7335	4.31e-11	1132	0.0383196	0.335493	6.96866	0.0481431	3.98e-11	0.362283	3.49305	0.103715	0.00110078	0.328766	5.96089	0.0551538	1.55e-08	-0.0225562	-0.205486	0.10977	0.837392
rs10035532:122378472:T:G	5	122378472	-	cg05389183	122372942	5530	PPIC	TSS1500	T	G	0.10084	0	G	0.225	0.00990099	1	47.7356	4.31e-11	1334	0.0451109	-0.42654	-6.952	0.061355	4.38e-11	-0.387954	-3.76044	0.103167	0.000497079	-0.456836	-5.7961	0.0788178	3.51e-08	0.0836755	0.656943	0.127371	0.511937
rs34963828:14384978:T:TA	5	14384979	TRIO	cg11941939	14402549	17570	TRIO	Body	T	TA	0.326271	0.00840336	TA	0.222772	0	1	47.7342	4.31e-11	1388	0.046969	0.576191	6.75082	0.0853514	1.39e-10	0.823793	5.10835	0.161264	6.74e-06	0.474928	4.65177	0.102096	6.86e-06	0.531985	2.77858	0.191459	0.00595461
rs10773961	12	1682177	FBXL14|WNT5B	cg04395785	1684652	2475	FBXL14	Body	T	C	0.0466102	0.00840336	C	0.19898	0.029703	0	47.7309	4.32e-11	1223	0.0414541	0.83645	6.60789	0.126584	3.1e-10	1.01312	4.12863	0.245388	0.000160175	0.825241	5.53944	0.148976	1.22e-07	-0.136143	-0.496974	0.273944	0.619727
rs112175316:27615626:C:T	6	27615626	-	cg05716726	27343671	271955	ZNF204P	TSS1500	C	T	0.0546218	0	T	0.0693069	0	1	47.7311	4.32e-11	225	0.00762601	-1.0481	-6.23199	0.168181	2.45e-09	-0.859593	-2.39976	0.3582	0.0207054	-1.19831	-6.4786	0.184965	1.09e-09	0.048738	0.127277	0.382929	0.898843
rs3798666:129621725:A:G	6	129621725	LAMA2	cg23621912	129634114	12389	LAMA2	Body	A	G	0.0966387	0	G	0.221649	0.039604	1	47.7324	4.32e-11	1048	0.0354958	-0.644486	-6.80249	0.0947428	1.03e-10	-0.511383	-2.53697	0.201573	0.014803	-0.700483	-6.42621	0.109004	1.43e-09	0.104647	0.466205	0.224465	0.641552
rs11137163:140533378:C:G	9	140533378	EHMT1	cg14539990	140728301	194923	EHMT1	Body	C	G	0.116379	0.0252101	G	0.075	0.00990099	1	47.7204	4.34e-11	421	0.0143453	1.06231	7.1237	0.149123	1.61e-11	1.22954	3.22841	0.38085	0.00235471	1.00289	6.10719	0.164215	7.41e-09	-0.0223726	-0.057744	0.387444	0.954007
rs7150157	14	23627990	SLC7A8	cg15527515	23630709	2719	SLC7A8	Body	C	T	0.0966387	0	T	0.183168	0	1	47.723	4.34e-11	1151	0.039168	0.778325	6.86299	0.113409	7.31e-11	1.00811	3.90641	0.258066	0.000318815	0.707505	5.69763	0.124175	5.69e-08	0.340301	1.27822	0.266229	0.202581
rs11470034:25278665:CACTA:C	20	25278681	ABHD12|PYGB	cg08863640	25388121	109440	GINS1	TSS1500	CACTA	C	0.455752	0.0504202	C	0.536458	0.049505	1	47.7163	4.35e-11	1189	0.0405979	-0.615221	-7.08327	0.0868554	2.04e-11	-0.707596	-4.01785	0.176113	0.000226148	-0.577407	-5.619	0.10276	8.33e-08	-0.179991	-0.878144	0.204967	0.380869
rs10864366	1	8832499	RERE	cg20609715	8658581	173918	RERE	Body	C	T	0.168067	0	T	0.361386	0	1	47.7183	4.35e-11	1373	0.046834	0.467841	6.63796	0.0704796	2.62e-10	0.760061	5.2657	0.144342	3.99e-06	0.361987	4.47109	0.0809616	1.47e-05	0.337069	2.14303	0.157287	0.0332612
14:96616693:CT:CTTT	14	-	-	cg02729707	96566671	-	-	-	CT	CTTT	0.245763	0.00840336	CTTT	0.32967	0.0990099	1	47.7174	4.35e-11	1417	0.0483566	-0.446654	-6.83558	0.0653426	8.55e-11	-0.499924	-3.98106	0.125576	0.000253396	-0.441403	-5.64522	0.0781905	7.34e-08	-0.0521076	-0.344527	0.151244	0.730795
rs1960179:9051901:A:G	11	9051901	SCUBE2	cg10057346	9051881	20	SCUBE2	Body	G	A	0.39916	0	A	0.335	0.00990099	1	47.7134	4.36e-11	1013	0.0346392	-0.602526	-6.91278	0.0871612	5.49e-11	-0.565708	-2.76992	0.204232	0.00818043	-0.620493	-6.32779	0.0980585	2.39e-09	-0.0160105	-0.0725275	0.220751	0.942251
rs2279846:242439071:G:A	2	242439071	STK25	cg12946637	242176355	262716	HDLBP	Body	G	A	0.357143	0	A	0.420792	0	1	47.71	4.36e-11	1244	0.04261	-0.598246	-6.59658	0.0906904	3.3e-10	-0.77556	-4.12476	0.188025	0.000162124	-0.57229	-5.54043	0.103294	1.22e-07	-0.228504	-1.05959	0.215653	0.29055
rs16946963:63667406:A:C	15	63667406	CA12	cg12166711	63666955	451	CA12	Body	A	C	0.317797	0.00840336	C	0.127551	0.029703	1	47.7135	4.36e-11	1333	0.045579	0.406262	6.74221	0.0602565	1.45e-10	0.347138	2.2971	0.15112	0.0264292	0.43884	6.51435	0.0673651	9.02e-10	-0.033095	-0.23296	0.142063	0.81602
rs34621600:42003939:G:A	15	42003939	MGA	cg22084098	42066199	62260	MAPKBP1	TSS1500	G	A	0.323529	0	A	0.10396	0	1	47.7015	4.38e-11	1322	0.0454748	0.63798	6.78641	0.0940084	1.13e-10	0.839729	4.16299	0.201713	0.000143826	0.605894	5.51099	0.109943	1.4e-07	-0.0609632	-0.303535	0.200844	0.761783
rs3763067:172199623:G:A	5	172199623	DUSP1|AK316321	cg22473727	172199667	44	DUSP1	TSS1500	G	A	0.113043	0.0336134	A	0.252747	0.0990099	1	47.7019	4.38e-11	1450	0.0498676	-0.657626	-6.60759	0.0995259	3.1e-10	-0.797821	-3.99842	0.199534	0.000240163	-0.657874	-5.63157	0.116819	7.84e-08	-0.084591	-0.387656	0.218212	0.698664
rs11667482:58568958:T:C	19	58568958	ZNF135	cg27520319	58556185	12773	ZSCAN1	Body	C	T	0.462963	0.092437	T	0.272222	0.108911	0	47.697	4.39e-11	1399	0.0482317	0.566755	6.23433	0.0909088	2.42e-09	0.66589	2.92298	0.227812	0.00545746	0.619448	6.25725	0.0989969	3.44e-09	-0.411623	-1.91825	0.214583	0.056436
21:44882746:A:C	21	-	-	cg02558975	44884782	-	LINC00313	Body	A	C	0	0	C	0.121053	0.0594059	0	47.6957	4.4e-11	1307	0.0450882	1.33882	7.08231	0.189037	2.06e-11	1.2677	3.31137	0.382831	0.00186092	1.36817	6.06057	0.225749	9.39e-09	-0.310382	-0.77695	0.399487	0.438062
rs7290770:19861161:C:T	22	19861161	TXNRD2	cg11182965	19864308	3147	TXNRD2	3'UTR	C	T	0.137931	0.0252101	T	0.0454545	0.019802	0	47.6936	4.4e-11	1315	0.0454134	1.06605	6.90128	0.154471	5.87e-11	1.06148	2.59083	0.409706	0.0129391	1.06851	6.40165	0.166911	1.63e-09	-0.156102	-0.364999	0.427677	0.715479
rs11656818:46103237:C:A	17	46103237	COPZ2	cg03272408	46103607	370	COPZ2	3'UTR	C	A	0.0798319	0	A	0.146465	0.019802	1	47.6957	4.4e-11	1031	0.0355671	-0.975167	-6.88584	0.141619	6.41e-11	-0.880536	-2.1784	0.404213	0.0347775	-1.00501	-6.55365	0.153352	7.33e-10	0.153827	0.415153	0.370531	0.678454
rs73314324:93812626:T:C	10	93812626	CPEB3	cg02915225	93812043	583	CPEB3	Body	T	C	0.00420168	0	C	0.153846	0.0990099	0	47.6908	4.41e-11	918	0.0317475	1.21747	6.72885	0.180933	1.57e-10	1.64003	5.37769	0.30497	2.75e-06	0.991168	4.33258	0.228771	2.59e-05	0.221583	0.641062	0.34565	0.522181
rs7128220:64917749:G:A	11	64917749	-	cg23153556	64900163	17586	SYVN1	Body	G	A	0.201681	0	A	0.0693069	0	1	47.6875	4.41e-11	769	0.0266375	-0.761081	-6.89349	0.110406	6.13e-11	-0.834301	-4.23441	0.197029	0.000114877	-0.717917	-5.45502	0.131607	1.83e-07	-0.0541463	-0.224267	0.241437	0.822768
rs4794321:46028844:T:C	17	46028844	PRR15L	cg18266828	46027572	1272	-	-	C	T	0.172269	0	T	0.351485	0	1	47.6886	4.41e-11	936	0.0324055	-0.658282	-7.12332	0.0924122	1.62e-11	-0.59503	-3.32879	0.178753	0.00177058	-0.66133	-6.05043	0.109303	9.88e-09	-0.0505971	-0.251449	0.201222	0.801713
rs13213124	6	116335637	FRK	cg09648720	116408696	73059	-	-	A	G	0.268908	0	G	0.138614	0	1	47.6889	4.41e-11	1192	0.0412619	0.687747	6.94851	0.0989777	4.47e-11	0.71935	3.34019	0.215362	0.00171369	0.683036	6.04417	0.113007	1.02e-08	-0.105233	-0.456697	0.230422	0.648361
rs77492334:97405198:G:A	9	97405198	-	cg06171777	97408530	3332	-	-	G	A	0.00840336	0	A	0.235	0.00990099	0	47.6851	4.42e-11	1402	0.0486242	-0.954154	-7.05034	0.135335	2.48e-11	-0.648725	-2.59946	0.249562	0.0126614	-1.04845	-6.39749	0.163884	1.66e-09	0.241514	0.917297	0.263289	0.36004
rs11392422:61780909:C:CT	14	61780917	PRKCH|BC050301	cg22530767	61787418	6501	PRKCH	TSS1500	CT	C	0.0882353	0	C	0.215	0.00990099	1	47.6831	4.42e-11	980	0.0340209	-0.806224	-6.84104	0.117851	8.29e-11	-0.289096	-0.871854	0.331588	0.388021	-0.887324	-6.85004	0.129536	1.51e-10	0.640654	2.12728	0.301161	0.034563
rs2673463:79369794:T:C	10	79369794	KCNMA1	cg23644045	79286987	82807	KCNMA1	Body	C	T	0.445378	0	T	0.335	0.00990099	1	47.6849	4.42e-11	1350	0.0468237	0.35369	7.0836	0.0499308	2.04e-11	0.432929	3.41284	0.126853	0.00139016	0.315901	6.00312	0.0526227	1.25e-08	0.205747	1.6279	0.126388	0.105046
rs11336389:73515371:CA:C	7	73515372	LIMK1	cg10038591	73508276	7096	LIMK1	Body	CA	C	0.0512821	0.0168067	C	0.242268	0.039604	1	47.6796	4.43e-11	731	0.0254212	0.863419	6.73826	0.128137	1.49e-10	0.984194	3.85519	0.255291	0.000372867	0.842261	5.72863	0.147027	4.89e-08	-0.133269	-0.492472	0.270612	0.6229
rs2529603:135455743:C:T	5	135455743	-	cg26817546	135538704	82961	-	-	C	T	0.315126	0	T	0.515306	0.029703	1	47.6792	4.43e-11	1067	0.0371144	0.606298	7.03678	0.0861614	2.68e-11	0.66207	3.28788	0.201367	0.00198974	0.56526	6.07199	0.0930931	8.86e-09	0.425348	2.12984	0.199709	0.0343488
rs62142772:60367789:C:G	2	60367789	-	cg17854533	60367404	385	-	-	C	G	0.188034	0.0168067	G	0.372449	0.029703	1	47.6693	4.45e-11	1283	0.0448479	0.501448	6.75262	0.0742599	1.37e-10	0.368315	2.07905	0.177156	0.0434745	0.543417	6.58384	0.082538	6.25e-10	-0.207659	-1.2187	0.170393	0.224325
rs12050406:24281254:T:G	14	24281254	-	cg22194885	24260398	20856	-	-	T	G	0.105042	0	G	0.153465	0	1	47.6653	4.46e-11	1170	0.0409809	-0.644376	-7.17063	0.0898633	1.23e-11	-0.730232	-4.66365	0.15658	2.9e-05	-0.587718	-5.09075	0.115448	9.91e-07	-0.292966	-1.58806	0.18448	0.113777
rs1005993	5	77815461	LHFPL2	cg17462560	77814551	910	LHFPL2	5'UTR	A	G	0.310924	0	G	0.14	0.00990099	1	47.6664	4.46e-11	1290	0.0451599	0.658603	6.30332	0.104485	1.66e-09	0.447155	1.90784	0.234378	0.0629515	0.770611	6.63525	0.116139	4.76e-10	-0.295944	-1.32884	0.222708	0.185342
rs811316	4	1689377	-	cg20987369	1579572	109805	-	-	C	T	0.132479	0.0168067	T	0.423913	0.0891089	1	47.6615	4.47e-11	841	0.0295137	-0.642226	-7.39365	0.0868619	3.26e-12	-0.640868	-3.83573	0.167078	0.000395639	-0.602351	-5.74009	0.104938	4.62e-08	-0.102447	-0.5754	0.178045	0.565637
rs7375592:146289711:A:C	4	146289711	-	cg16792678	146296548	6837	-	-	C	A	0.285088	0.0420168	A	0.154255	0.0693069	1	47.6629	4.47e-11	881	0.0308946	0.739274	6.77496	0.109118	1.21e-10	0.307345	1.06976	0.287304	0.290563	0.831135	6.82045	0.121859	1.77e-10	-0.456419	-1.84746	0.247052	0.0660866
rs3782404	12	54951517	PDE1B	cg08816590	54954337	2820	PDE1B	TSS1500|Body	G	T	0.294872	0.0168067	T	0.242105	0.0594059	1	47.661	4.47e-11	1220	0.0428241	-0.678264	-6.76	0.100335	1.31e-10	-0.89385	-4.5911	0.194692	3.67e-05	-0.609674	-5.15585	0.118249	7.37e-07	-0.248184	-1.10449	0.224705	0.270646
rs74026426:67765903:G:T	16	67765903	RANBP10	cg21352429	67266078	499825	FHOD1	ExonBnd|Body	G	T	0.00423729	0.00840336	T	0.185	0.00990099	0	47.6588	4.48e-11	316	0.0111044	-1.08686	-7.67194	0.141667	6.08e-13	-0.951388	-3.32357	0.286255	0.00179718	-1.10602	-6.05084	0.182789	9.86e-09	-0.206869	-0.722516	0.286317	0.470781
rs855743	7	149395917	-	cg21355828	149389814	6103	-	-	T	C	0.466387	0	C	0.188119	0	1	47.657	4.48e-11	888	0.0312322	0.599801	6.94938	0.08631	4.45e-11	0.611973	3.05012	0.200639	0.00386604	0.59774	6.19305	0.0965179	4.78e-09	0.0702009	0.387233	0.181289	0.698976
rs10878182	12	64901274	-	cg12704403	64797968	103306	XPOT	TSS200	G	A	0.205882	0	A	0.361386	0	1	47.657	4.48e-11	952	0.0334837	-0.626587	-6.67218	0.0939104	2.16e-10	-0.380689	-1.83076	0.20794	0.0739133	-0.713712	-6.65622	0.107225	4.26e-10	0.312911	1.44164	0.217053	0.150895
rs2504080:39904317:G:A	6	39904317	MOCS1	cg13825876	39902443	1874	MOCS1	TSS200	A	G	0.333333	0.0168067	G	0.260638	0.0693069	1	47.6582	4.48e-11	1275	0.0448163	-0.646579	-6.97853	0.0926526	3.76e-11	-0.595331	-3.52654	0.168815	0.000997841	-0.649705	-5.93479	0.109474	1.77e-08	-0.219959	-1.01562	0.216576	0.310979
rs9562668:47132609:A:G	13	47132609	LRCH1	cg01205267	47126300	6309	LRCH1	TSS1500	A	G	0.423729	0.00840336	G	0.181818	0.019802	1	47.6555	4.48e-11	1364	0.0480115	0.548455	6.66689	0.0822655	2.23e-10	0.311717	1.99633	0.156145	0.0521088	0.634293	6.60834	0.0959837	5.49e-10	-0.26213	-1.4866	0.176328	0.13862
rs13423678:128428384:A:G	2	128428384	LIMS2	cg21394482	128602708	174324	-	-	A	G	0.029661	0.00840336	G	0.0858586	0.019802	0	47.6547	4.49e-11	1224	0.0431002	0.673849	4.32499	0.155804	2.35e-05	1.62022	6.52332	0.248373	5.73e-08	0.418155	2.25854	0.185144	0.0252631	1.01742	2.82498	0.360152	0.00518416
rs773860:17015800:G:A	19	17015800	CPAMD8	cg11282936	17007648	8152	CPAMD8	Body	G	A	0.375	0.092437	A	0.56701	0.039604	1	47.6532	4.49e-11	1074	0.0378465	-0.545501	-6.9799	0.0781531	3.73e-11	-0.597448	-3.65592	0.163419	0.000680263	-0.534155	-5.85555	0.091222	2.62e-08	-0.0220217	-0.125921	0.174885	0.899915
12:96863196:C:T	12	-	-	cg15316817	96879436	-	-	-	C	T	0.37931	0.0252101	T	0.225	0.00990099	1	47.6534	4.49e-11	1282	0.0451727	-0.601108	-6.76288	0.0888834	1.29e-10	-0.433685	-2.32217	0.186758	0.0249137	-0.656616	-6.50084	0.101005	9.69e-10	0.206584	1.01809	0.202913	0.309806
rs1382061	15	27756585	GABRG3	cg01041624	27758791	2206	GABRG3	Body	A	G	0.478992	0	G	0.306931	0	1	47.652	4.49e-11	1298	0.045768	-0.693121	-6.94328	0.0998262	4.61e-11	-0.671302	-2.83081	0.237142	0.00697358	-0.702058	-6.29591	0.11151	2.82e-09	-0.0368027	-0.158713	0.231882	0.874047
rs16995069	22	46643774	CDPF1	cg00617975	46644463	689	C22orf40	5'UTR	G	T	0.0630252	0	T	0.267327	0	1	47.655	4.49e-11	1386	0.0487978	-0.826321	-6.93907	0.119082	4.72e-11	-0.754482	-2.73105	0.276261	0.00904923	-0.85155	-6.34006	0.134313	2.24e-09	0.244497	0.948739	0.257708	0.343844
rs35560032:90686322:TA:T	15	90686323	-	cg12400350	90686331	8	-	-	TA	T	0.0862069	0.0252101	T	0.241379	0.138614	0	47.65	4.5e-11	1231	0.0434487	-0.534076	-6.79628	0.0785836	1.07e-10	-0.633081	-3.31053	0.191233	0.00186542	-0.530898	-6.05726	0.0876466	9.54e-09	-0.062666	-0.334101	0.187566	0.738637
rs148712951:5656568:C:A	7	5656568	-	cg22321267	5647332	9236	-	-	C	A	0	0	A	0.123656	0.0792079	0	47.6507	4.5e-11	819	0.0288972	-1.25118	-6.74809	0.185413	1.41e-10	-0.91933	-1.64252	0.559706	0.107611	-1.37474	-6.70468	0.205041	3.29e-10	0.238526	0.475429	0.501706	0.634975
rs130324:43059464:T:G	22	43059464	-	cg24251862	43045736	13728	CYB5R3	TSS1500	G	T	0.579439	0.10084	T	0.277778	0.019802	0	47.6428	4.51e-11	1396	0.049451	-0.637868	-6.99605	0.0911756	3.39e-11	-0.567277	-3.07167	0.18468	0.00364383	-0.655257	-6.18123	0.106007	5.08e-09	-0.0167831	-0.0852316	0.196912	0.932158
rs1331644	6	146398660	GRM1	cg17045653	146348158	50502	GRM1	TSS1500	T	C	0.411765	0	C	0.222772	0	1	47.6452	4.51e-11	516	0.0182559	-0.605043	-6.56481	0.0921646	3.94e-10	-0.535352	-2.76298	0.193759	0.00832971	-0.65533	-6.32544	0.103602	2.42e-09	-0.0145841	-0.0669313	0.217897	0.9467
rs3843541:100499142:T:C	7	100499142	-	cg23031689	100499770	628	-	-	C	T	0.487395	0	T	0.484043	0.0693069	1	47.6442	4.51e-11	1199	0.0424423	-0.621191	-7.34951	0.0845214	4.25e-12	-0.645939	-3.46178	0.186592	0.00120598	-0.580757	-5.97162	0.0972527	1.47e-08	-0.163908	-0.811324	0.202026	0.418098
rs59447204:7208297:G:T	19	7208297	INSR	cg16940601	7208174	123	INSR	Body	G	T	0.419643	0.0588235	T	0.230769	0.0990099	1	47.6425	4.51e-11	1345	0.0476496	-0.501076	-6.90117	0.0726074	5.87e-11	-0.62839	-3.71745	0.169038	0.000565792	-0.480277	-5.81576	0.0825819	3.19e-08	-0.0572162	-0.334331	0.171136	0.738463
rs10188430:121033418:C:T	2	121033418	RALB	cg22781562	121046863	13445	RALB	Body	T	C	0.279279	0.0672269	C	0.270408	0.029703	1	47.6393	4.52e-11	853	0.0302677	0.639041	7.07875	0.0902759	2.1e-11	0.69073	4.08484	0.169096	0.000183645	0.601402	5.56358	0.108096	1.09e-07	0.0981829	0.472311	0.207878	0.637195
rs9321908:143751614:C:T	6	143751614	ADAT2	cg22800823	143765493	13879	ADAT2	Body	C	T	0.338983	0.00840336	T	0.30198	0	1	47.639	4.52e-11	1266	0.0449312	-0.511478	-6.46675	0.0790935	6.79e-10	-0.258631	-1.40777	0.183717	0.166225	-0.598921	-6.75701	0.0886371	2.48e-10	0.342458	1.82938	0.187199	0.0687601
rs10414662	19	54875323	LAIR1	cg25573710	54875364	41	LAIR1	Body	C	T	0.322115	0.12605	T	0.247368	0.0594059	0	47.6364	4.53e-11	1086	0.0385918	0.671509	7.01441	0.0957328	3.05e-11	0.406622	1.57431	0.258286	0.12258	0.700603	6.71997	0.104257	3.03e-10	-0.252124	-1.01386	0.248678	0.311817
20:57227920:C:CT	20	-	-	cg03076871	57226737	-	STX16	5'UTR|1stExon	C	CT	0.0762712	0.00840336	CT	0.0257732	0.039604	0	47.6319	4.54e-11	1255	0.0446992	-1.20697	-6.86068	0.175926	7.4e-11	-1.08808	-3.33378	0.326382	0.00174548	-1.2759	-6.043	0.211137	1.03e-08	-0.142989	-0.364189	0.392623	0.716084
rs58061526:81350150:G:T	8	81350150	-	cg03392757	81358739	8589	-	-	G	T	0.111111	0.0168067	T	0.422222	0.108911	0	47.6322	4.54e-11	1103	0.0392796	-0.677021	-6.70824	0.100924	1.76e-10	-0.455254	-2.1119	0.215565	0.0404079	-0.768994	-6.57054	0.117037	6.71e-10	0.053457	0.2656	0.201269	0.790808
12:132277864:A:G	12	-	-	cg13621113	132259869	-	SFRS8	Body	A	G	0.0462185	0	G	0.0773196	0.039604	0	47.6324	4.54e-11	1339	0.0476778	1.16067	6.73954	0.172218	1.48e-10	1.69851	3.2158	0.528179	0.0024399	1.13509	6.10664	0.185877	7.43e-09	0.137078	0.288506	0.475132	0.773244
rs13149950:153534002:T:C	4	153534002	-	cg01650137	153534702	700	-	-	T	C	0.0966387	0	C	0.31	0.00990099	1	47.6321	4.54e-11	822	0.029273	-0.754818	-7.16169	0.105397	1.29e-11	-0.609381	-2.11897	0.287584	0.0397742	-0.744247	-6.56827	0.11331	6.79e-10	0.0982186	0.366984	0.267637	0.714
rs144873686:79585834:G:A	17	-	-	cg22362389	79619190	-	PDE6G	Body	G	A	0.357143	0	A	0.515625	0.049505	1	47.6295	4.54e-11	1008	0.0359441	0.593681	6.84521	0.0867294	8.09e-11	0.601248	3.39048	0.177334	0.00148293	0.610821	6.01117	0.101614	1.2e-08	0.103677	0.540002	0.191994	0.589768
rs2026096:68937266:C:A	13	68937266	-	cg12959388	68903093	34173	-	-	C	A	0.589744	0.0168067	A	0.343434	0.019802	1	47.6324	4.54e-11	1122	0.0399519	0.598408	6.43341	0.0930157	8.17e-10	0.302547	1.32852	0.227732	0.190855	0.693511	6.77255	0.1024	2.29e-10	-0.253018	-1.17928	0.214553	0.239622
rs4660541	1	41954444	-	cg20367961	41950237	4207	EDN2	1stExon	C	T	0.258621	0.0252101	T	0.136364	0.019802	1	47.6329	4.54e-11	1156	0.0411509	-0.727719	-6.68859	0.1088	1.97e-10	-0.915862	-4.2322	0.216403	0.000115682	-0.691545	-5.45174	0.126849	1.86e-07	-0.138	-0.551575	0.250193	0.581826
rs62059686:7685587:C:G	17	7685587	DNAH2	cg10501189	7685565	22	DNAH2	Body	C	G	0.364035	0.0420168	G	0.290816	0.029703	1	47.6298	4.54e-11	1186	0.0422859	0.657204	6.88212	0.0954944	6.55e-11	0.659833	3.33377	0.197924	0.00174552	0.675107	6.04283	0.11172	1.03e-08	-0.149732	-0.679505	0.220354	0.497566
rs370589829:1276859:C:T	11	1276859	MUC5B	cg27424322	1282842	5983	MUC5B	3'UTR	C	T	0.042735	0.0168067	T	0.147959	0.029703	0	47.6284	4.55e-11	1350	0.0481657	-0.859248	-5.37879	0.159748	1.98e-07	-1.44533	-6.22289	0.23226	1.59e-07	-0.610188	-2.98396	0.204489	0.0032919	-0.952088	-2.93945	0.3239	0.00365591
rs1198423:23735241:G:T	1	23735241	TCEA3	cg12023170	23751761	16520	TCEA3	TSS1500	T	G	0.092437	0	G	0.257895	0.0594059	1	47.6264	4.55e-11	889	0.0317494	-0.671547	-7.0138	0.0957465	3.06e-11	-0.738073	-3.60231	0.204889	0.000797875	-0.644204	-5.88641	0.109439	2.25e-08	-0.108889	-0.463938	0.234706	0.643173
rs73479145:2921074:T:C	16	2921074	-	cg27620871	2908219	12855	PRSS22	TSS200	T	C	0.436975	0	C	0.208333	0.049505	1	47.6226	4.56e-11	983	0.0351731	-0.643303	-6.50441	0.0989026	5.52e-10	-0.914249	-3.8731	0.236051	0.00035303	-0.626418	-5.71154	0.109676	5.32e-08	-0.360709	-1.52067	0.237204	0.129847
rs79948463:540604:A:C	11	540604	LRRC56	cg18971819	616112	75508	IRF7	TSS1500|TSS200	A	C	0.102804	0.10084	C	0.0505051	0.019802	0	47.6192	4.57e-11	1157	0.0414702	-1.11422	-6.85842	0.162461	7.5e-11	-1.2711	-3.64632	0.348598	0.000700015	-1.10006	-5.85863	0.187767	2.58e-08	-0.381579	-0.977227	0.390472	0.329581
rs56293444:101886296:G:A	7	101886296	CUX1	cg23686983	101880640	5656	CUX1	Body	G	A	0.280702	0.0420168	A	0.0816327	0.029703	1	47.6171	4.57e-11	909	0.0326153	0.745562	6.76314	0.110239	1.29e-10	0.834522	3.26051	0.255948	0.00215052	0.748015	6.08163	0.122996	8.44e-09	0.00818914	0.0322814	0.25368	0.974278
rs11135763:21813962:A:G	8	21813962	XPO7	cg15296799	21823149	9187	XPO7	Body	A	G	0.432203	0.00840336	G	0.247525	0	1	47.6171	4.57e-11	938	0.0336566	0.682905	6.9441	0.0983432	4.58e-11	0.657789	3.06033	0.214941	0.00375924	0.696631	6.18478	0.112636	4.99e-09	-0.104052	-0.472966	0.219999	0.636729
rs146105925:76533986:C:CA	15	76533987	ETFA	cg23482746	76478102	55885	C15orf27	Body	C	CA	0.243697	0	CA	0.225	0.00990099	1	47.6149	4.58e-11	969	0.0348075	-0.748663	-6.85044	0.109287	7.85e-11	-0.83683	-3.83787	0.218045	0.000393066	-0.732137	-5.73459	0.12767	4.75e-08	-0.136315	-0.540555	0.252175	0.589387
rs72867536:43069447:T:C	6	43069447	PTK7	cg11000707	42988922	80525	KLHDC3|C6orf153	3'UTR|TSS1500	T	C	0.116071	0.0588235	C	0.00505051	0.019802	0	47.6108	4.59e-11	946	0.0340497	-1.00103	-7.03396	0.142314	2.72e-11	-0.564316	-1.62923	0.34637	0.110404	-1.04752	-6.70496	0.15623	3.28e-10	0.41677	1.23439	0.337634	0.218439
rs28473353:15776087:C:T	16	15776087	NDE1	cg19412099	15775929	158	NDE1	Body	C	T	0.0420168	0	T	0.27551	0.029703	0	47.6075	4.59e-11	1097	0.03955	0.850698	6.92565	0.122833	5.1e-11	0.909848	4.23237	0.214974	0.000115619	0.829181	5.44927	0.152164	1.88e-07	0.109048	0.441276	0.247119	0.659467
rs9419253:134759903:T:C	10	134759903	-	cg01263624	134775542	15639	-	-	C	T	0.551282	0.0168067	T	0.263158	0.0594059	1	47.6072	4.59e-11	1272	0.0458674	-0.665552	-7.17519	0.0927574	1.19e-11	-0.529219	-2.3215	0.227964	0.0249534	-0.672615	-6.49752	0.103519	9.86e-10	0.169764	0.838792	0.202391	0.40254
rs371698429:6688860:CCT:ACT	19	6688861	C3	cg05103863	6688828	33	C3	Body	CCT	ACT	0.521008	0	ACT	0.326733	0	1	47.609	4.59e-11	1372	0.0494285	-0.512937	-7.79894	0.0657701	2.79e-13	-0.44042	-3.18708	0.138189	0.00264476	-0.500837	-6.11976	0.0818393	6.95e-09	0.0152308	0.104747	0.145406	0.916677
rs13240039:130014482:A:G	7	130014482	-	cg25718383	130020096	5614	CPA1	TSS200	A	G	0.141026	0.0168067	G	0.03	0.00990099	0	47.6031	4.6e-11	1172	0.0423486	-1.04833	-7.04613	0.148781	2.54e-11	-1.33941	-3.4701	0.385986	0.00117709	-0.966321	-5.96335	0.162043	1.53e-08	-0.0884219	-0.21898	0.403789	0.826878
rs12577643:47467172:A:T	11	47467172	RAPSN	cg13784607	47546214	79042	CELF1	5'UTR|TSS1500	A	T	0.27193	0.0420168	T	0.1	0.00990099	1	47.6051	4.6e-11	680	0.024546	0.684949	6.68165	0.102512	2.05e-10	0.298676	1.61342	0.185119	0.113802	0.799324	6.70835	0.119154	3.22e-10	-0.472783	-2.05629	0.229921	0.0409913
rs3732083	2	207041053	GPR1	cg12608507	207025477	15576	EEF1B2|SNORD51|NDUFS1|SNORA41	Body|TSS1500	C	T	0.495798	0	T	0.39604	0	1	47.603	4.6e-11	1067	0.0385565	0.549091	6.98022	0.0786638	3.72e-11	0.540877	3.53707	0.152917	0.00096743	0.559794	5.92386	0.0944981	1.86e-08	-0.0518811	-0.295147	0.175781	0.768173
rs6679610:204723377:G:A	1	204723377	-	cg23096178	204733510	10133	-	-	G	A	0.0974576	0.00840336	A	0.32	0.00990099	1	47.6037	4.6e-11	1166	0.042118	-0.675508	-7.1014	0.0951232	1.84e-11	-0.398256	-2.03336	0.195861	0.0480747	-0.753078	-6.59311	0.114222	5.95e-10	0.252662	1.32022	0.191379	0.188198
rs35385529:36711044:C:T	17	36711044	SRCIN1	cg08503522	36708302	2742	SRCIN1	Body	C	T	0.00420168	0	T	0.11	0.00990099	0	47.6012	4.61e-11	782	0.028283	-1.294	-6.69728	0.193212	1.88e-10	-1.71295	-4.58696	0.373439	3.72e-05	-1.19275	-5.15374	0.231435	7.44e-07	-0.507284	-1.30498	0.388731	0.193329
rs189030496:46486172:C:T	16	46486172	-	cg25925593	46666648	180476	-	-	C	T	0.183761	0.0168067	T	0.177778	0.108911	0	47.6015	4.61e-11	161	0.00582205	0.695685	6.8644	0.101347	7.25e-11	0.877509	4.06416	0.215914	0.000195858	0.635706	5.57531	0.114022	1.03e-07	0.381334	1.42291	0.267995	0.156245
rs73171616:141390371:C:T	7	141390371	KIAA1147	cg20706536	141388676	1695	KIAA1147	Body	C	T	0.092437	0	T	0.0663265	0.029703	1	47.6025	4.61e-11	964	0.034843	0.756037	6.95817	0.108655	4.23e-11	0.532745	2.31249	0.230377	0.0254893	0.824356	6.50037	0.126817	9.71e-10	-0.10143	-0.393893	0.257507	0.69406
4:147865967:A:T	4	-	-	cg08736088	147866520	-	TTC29	5'UTR	A	T	0.0630252	0	T	0.221053	0.0594059	1	47.5994	4.61e-11	1100	0.0398194	0.78568	6.64956	0.118155	2.45e-10	1.14775	4.37341	0.262439	7.39e-05	0.713852	5.33598	0.133781	3.2e-07	0.284895	1.14673	0.248442	0.2528
rs115200228:179644970:G:A	5	179644970	-	cg23433008	179634578	10392	RASGEF1C	5'UTR	G	A	0.0892857	0.0588235	A	0.0416667	0.049505	0	47.594	4.62e-11	1329	0.0482395	-1.04755	-6.84255	0.153093	8.21e-11	-1.01555	-2.62142	0.387405	0.0119787	-1.06354	-6.38139	0.166662	1.81e-09	0.317782	0.857351	0.370656	0.392228
rs73960399:131795624:G:A	2	131795624	ARHGEF4	cg11833003	131795482	142	ARHGEF4	Body	G	A	0.0982906	0.0168067	A	0.29798	0.019802	1	47.5966	4.62e-11	725	0.0262817	-0.339254	-6.835	0.0496349	8.58e-11	-0.212375	-2.99287	0.0709603	0.00451949	-0.393541	-6.21605	0.0633105	4.25e-09	0.1454	1.43125	0.101589	0.153844
rs28522106:223280543:A:T	1	223280543	-	cg06155710	223283205	2662	TLR5	3'UTR	A	T	0.474359	0.0168067	T	0.122449	0.029703	1	47.5971	4.62e-11	808	0.0292835	-0.407603	-6.34232	0.0642672	1.35e-09	-0.55791	-3.96509	0.140705	0.000266194	-0.408228	-5.64581	0.0723064	7.32e-08	-0.0506448	-0.382701	0.132335	0.702328
rs76330290:30876893:T:C	16	30876893	BCL7C	cg04389704	30953496	76603	FBXL19	Body	T	C	0.00423729	0.00840336	C	0.215789	0.0594059	0	47.5916	4.63e-11	609	0.0221316	0.935756	6.84621	0.136682	8.04e-11	0.986419	3.00431	0.328335	0.00438122	1.00763	6.21013	0.162256	4.38e-09	-0.0100418	-0.0316775	0.317001	0.974759
rs61759532:7240391:C:T	17	7240391	ACAP1	cg07925670	7253489	13098	ACAP1	Body	C	T	0.209524	0.117647	T	0.0364583	0.049505	0	47.5919	4.63e-11	1197	0.0434937	0.913462	7.05779	0.129426	2.37e-11	0.958633	2.77319	0.345678	0.00811105	0.901854	6.31675	0.142772	2.53e-09	-0.181594	-0.526769	0.344732	0.59891
rs2810418	1	100643910	LRRC39	cg25754465	100643879	31	LRRC39	TSS200	A	G	0.0840336	0	G	0.138614	0	1	47.5914	4.63e-11	1032	0.0375083	-0.96829	-6.76256	0.143184	1.3e-10	-0.289963	-0.728538	0.398007	0.470145	-1.07333	-6.86007	0.15646	1.43e-10	0.564703	1.48458	0.380379	0.139155
12:109475704:C:T	12	-	-	cg05858136	109530080	-	ALKBH2	Body	T	C	0.169492	0.00840336	C	0.263158	0.0594059	1	47.5923	4.63e-11	1104	0.040107	-0.684713	-6.74371	0.101534	1.44e-10	-0.517502	-2.10559	0.245775	0.0409817	-0.741085	-6.56953	0.112806	6.74e-10	0.150882	0.597408	0.252561	0.550878
rs199624969:219288537:C:T	1	219288537	LOC643723	cg11598600	219394304	105767	-	-	C	T	0.127119	0.00840336	T	0.205	0.00990099	1	47.5915	4.63e-11	1148	0.0417212	0.390217	4.92319	0.0792611	1.71e-06	0.819327	6.48099	0.12642	6.62e-08	0.23129	2.36397	0.0978397	0.0192808	0.527804	3.20114	0.16488	0.00158128
rs555212	13	113756540	-	cg20983338	113759087	2547	F7	TSS1500	G	A	0.173913	0.0336134	A	0.13	0.00990099	1	47.5915	4.63e-11	1258	0.0457203	-0.853941	-7.19527	0.118681	1.06e-11	-1.03724	-4.56594	0.227169	3.98e-05	-0.737684	-5.17143	0.142646	6.86e-07	-0.508219	-1.8712	0.2716	0.0627074
rs138041688:34327191:A:AT	18	34327192	FHOD3	cg16193295	34338686	11494	FHOD3	Body	A	AT	0	0	AT	0.16	0.00990099	0	47.5853	4.64e-11	981	0.0357624	-0.795246	-6.2099	0.128061	2.76e-09	-0.0959368	-0.27896	0.343909	0.781582	-0.955008	-6.89257	0.138556	1.2e-10	0.791522	2.54819	0.310621	0.011543
rs35626653:94544026:A:T	10	94544026	-	cg19223520	94547326	3300	-	-	A	T	0.200855	0.0168067	T	0.0346535	0	0	47.5892	4.64e-11	1103	0.0401321	-0.664049	-4.79222	0.138568	3.1e-06	-1.31906	-6.51337	0.202516	5.93e-08	-0.401709	-2.27272	0.176752	0.0243738	-0.606359	-2.20774	0.274652	0.0283451
rs71586376:102900033:A:G	5	102900033	NUDT12	cg13665998	102898478	1555	NUDT12	5'UTR|1stExon	A	G	0.139831	0.00840336	G	0.07	0.00990099	1	47.5868	4.64e-11	1154	0.0420393	-0.800335	-5.42917	0.147414	1.54e-07	0.390504	0.993619	0.393012	0.325841	-1.05412	-6.82638	0.154419	1.71e-10	1.54161	4.1483	0.371625	4.86e-05
rs58238584:160625123:T:A	1	160625123	-	cg00149213	160617124	7999	SLAMF1	TSS200	T	A	0.0677966	0.00840336	A	0.0862069	0.138614	0	47.5848	4.65e-11	1111	0.0405122	1.07944	6.60756	0.163365	3.11e-10	1.68171	4.84254	0.347279	1.62e-05	0.928994	4.9127	0.1891	2.2e-06	0.830659	2.09922	0.395698	0.0369918
rs76816644:124492654:G:A	9	124492654	DAB2IP	cg14513031	124521844	29190	DAB2IP	Body	G	A	0.00420168	0	A	0.106061	0.019802	0	47.5848	4.65e-11	1228	0.0447795	1.44437	7.58598	0.1904	1.02e-12	1.33599	2.38662	0.559782	0.0213695	1.32009	6.47216	0.203965	1.13e-09	0.922009	1.78828	0.515585	0.0751731
rs6601202:177486345:C:T	5	177486345	-	cg12440084	177489266	2921	-	-	C	T	0.323529	0	T	0.428571	0.029703	1	47.582	4.65e-11	1163	0.0424691	-0.494696	-6.43919	0.0768258	7.91e-10	-0.926691	-5.0976	0.18179	6.98e-06	-0.40886	-4.6472	0.0879799	6.99e-06	-0.580951	-2.88303	0.201507	0.00434847
rs59067866:197186004:C:A	3	197186004	-	cg15082024	197186132	128	-	-	C	A	0.00420168	0	A	0.134831	0.118812	0	47.5772	4.66e-11	1294	0.047365	1.31922	7.01946	0.187938	2.96e-11	0.885316	2.29485	0.385784	0.0265693	1.46017	6.50468	0.224481	9.49e-10	-0.534362	-1.45469	0.367338	0.147249
rs113362539:41830482:C:G	22	41830482	TOB2	cg23227119	42290034	459552	SREBF2	Body	C	G	0.00420168	0	G	0.111111	0.019802	0	47.5769	4.66e-11	1078	0.0394657	1.28868	6.73705	0.191283	1.5e-10	0.812913	1.37148	0.592729	0.177181	1.36462	6.75987	0.20187	2.45e-10	-0.444294	-0.837496	0.530503	0.403266
rs4646785	17	19651902	ALDH3A1	cg15726326	19651983	81	ALDH3A1	TSS1500	C	T	0.196581	0.0168067	T	0.113402	0.039604	1	47.5769	4.66e-11	627	0.0229535	-0.44929	-7.04054	0.0638147	2.62e-11	-0.480714	-2.43577	0.197356	0.0189793	-0.437445	-6.45321	0.0677872	1.24e-09	0.0235707	0.134325	0.175475	0.893274
rs6123968	20	58648660	C20orf197	cg18965930	58662959	14299	-	-	T	C	0.411017	0.00840336	C	0.5	0.029703	1	47.5808	4.66e-11	1188	0.0434077	-0.586731	-6.96067	0.0842923	4.17e-11	-0.835556	-3.99741	0.209024	0.000240913	-0.526039	-5.62152	0.0935759	8.23e-08	-0.32783	-1.49071	0.219916	0.137539
rs149041351:38416714:TTTTG:T	8	38416715	-	cg13558764	38416688	27	-	-	TTTTG	T	0.0940171	0.0168067	T	0.201087	0.0891089	1	47.5757	4.67e-11	985	0.0360812	0.917473	7.37525	0.124399	3.64e-12	1.00388	3.77734	0.265764	0.00047233	0.855732	5.77126	0.148275	3.97e-08	0.354564	1.26692	0.279864	0.206589
rs61430049:79508942:A:G	17	79508942	C17orf70	cg00333483	79504180	4762	-	-	A	G	0.0966387	0	G	0.18617	0.0693069	1	47.5738	4.67e-11	1065	0.0390497	-0.559028	-5.56246	0.1005	7.97e-08	-1.14212	-5.68364	0.200949	9.82e-07	-0.452994	-3.90768	0.115924	0.000137256	-0.575085	-2.19559	0.261927	0.0292165
rs150293:89934817:G:A	15	89934817	LINC00925	cg23999695	89943625	8808	-	-	G	A	0.283784	0.0672269	A	0.106061	0.019802	1	47.5752	4.67e-11	1287	0.0471573	-0.579873	-6.60682	0.0877689	3.12e-10	-0.312992	-1.37473	0.227675	0.176175	-0.641579	-6.75909	0.094921	2.46e-10	0.304543	1.25609	0.242452	0.210478
rs55959349:599926:T:C	5	599926	-	cg19363465	608391	8465	LOC100996325	Body	T	C	0.029661	0.00840336	C	0.272277	0	0	47.5709	4.68e-11	1066	0.0391426	-0.831353	-7.60284	0.109348	9.25e-13	-0.860705	-3.19054	0.269767	0.00261924	-0.74791	-6.11484	0.122311	7.13e-09	-0.405732	-1.63634	0.247952	0.103267
rs140529879:138648714:GTT:G	5	138648715	MATR3	cg12205435	138714322	65607	SLC23A1	Body	GTT	G	0.6875	0.0588235	G	0.3125	0.049505	1	47.5721	4.68e-11	419	0.015376	-0.619707	-6.74735	0.0918444	1.41e-10	-0.389944	-1.79474	0.217271	0.0795672	-0.686649	-6.65966	0.103106	4.18e-10	0.118408	0.614426	0.192714	0.539599
rs34499019:30501609:C:T	16	30501609	ITGAL	cg06617348	30500480	1129	ITGAL	ExonBnd|Body	C	T	0.184211	0.0420168	T	0.0808081	0.019802	1	47.5695	4.68e-11	462	0.0169762	0.936382	7.20707	0.129925	9.89e-12	1.15737	2.9922	0.386796	0.00452776	0.884008	6.2142	0.142256	4.29e-09	-0.118964	-0.339758	0.350145	0.734378
rs7242684:68100132:G:C	18	68100132	-	cg10636474	68100193	61	-	-	C	G	0.306034	0.0252101	G	0.304124	0.039604	1	47.5707	4.68e-11	1036	0.0380453	-0.682221	-6.87768	0.0991935	6.72e-11	-0.610208	-2.38213	0.256161	0.0216011	-0.696865	-6.47272	0.107662	1.12e-09	0.0350754	0.141306	0.248223	0.887764
rs35041742:20036253:T:C	17	20036253	SPECC1	cg03117577	20187457	151204	CYTSB	Body	T	C	0.394958	0	C	0.117347	0.029703	1	47.5647	4.69e-11	521	0.0191897	0.549092	6.88499	0.079752	6.44e-11	0.625151	4.0903	0.152838	0.000180547	0.532098	5.55286	0.0958243	1.15e-07	0.242058	1.38992	0.174152	0.166024
rs12538577:126981734:T:C	7	126981734	-	cg15891645	126984590	2856	-	-	C	T	0.268908	0	T	0.15	0.00990099	1	47.5651	4.69e-11	1138	0.0419068	-0.750846	-6.88728	0.109019	6.36e-11	-0.649134	-2.83246	0.229177	0.00694329	-0.812103	-6.28827	0.129146	2.93e-09	0.0683415	0.268285	0.254735	0.788744
rs6432592:160955979:C:T	2	160955979	AK026736	cg11228250	160919282	36697	PLA2R1	TSS200	C	T	0.0840336	0	T	0.34	0.00990099	1	47.5677	4.69e-11	1149	0.0422576	0.751199	6.39621	0.117444	1e-09	0.425809	1.84218	0.231145	0.072195	0.923455	6.64636	0.138941	4.49e-10	-0.390789	-1.78256	0.219228	0.0761019
rs2209477	1	39248886	-	cg02680427	39249262	376	-	-	T	C	0.142857	0	C	0.212871	0	1	47.5666	4.69e-11	1149	0.0422814	0.749749	6.80924	0.110108	9.93e-11	0.654429	2.72497	0.24016	0.0091927	0.813971	6.3357	0.128474	2.29e-09	-0.230991	-0.954504	0.242001	0.340926
rs140455526:1692545:GCACA:G	4	1692552	SLBP	cg05470179	1578163	114389	-	-	G	GCACA	0.137931	0.0252101	GCACA	0.443182	0.128713	0	47.5629	4.7e-11	846	0.0311885	-0.621877	-6.06427	0.102548	6e-09	-0.911441	-5.73312	0.158978	8.31e-07	-0.484378	-3.83331	0.12636	0.000181396	-0.249083	-1.20098	0.207399	0.231111
rs62293185:192534148:C:G	3	192534148	MB21D2	cg12939254	192534464	316	MB21D2	Body	C	G	0.112069	0.0252101	G	0.41954	0.138614	0	47.5618	4.7e-11	1290	0.0475847	0.533389	6.77978	0.0786734	1.17e-10	0.521943	3.2279	0.161697	0.0023581	0.559664	6.09446	0.0918316	7.91e-09	-0.166534	-0.982572	0.169487	0.326949
rs713729:38455469:T:A	22	38455469	PICK1	cg20832270	38481001	25532	BAIAP2L2	3'UTR	T	A	0.288136	0.00840336	A	0.06	0.00990099	1	47.5627	4.7e-11	971	0.035801	-0.758026	-6.79824	0.111503	1.06e-10	-0.754942	-2.92755	0.257875	0.00539101	-0.780988	-6.24437	0.125071	3.68e-09	-0.0870914	-0.334059	0.260707	0.738669
rs2432298:1117854:T:C	16	1117854	SSTR5-AS1	cg03700837	1122636	4782	SSTR5|SSTR5-AS1	TSS200|Body	T	C	0.509091	0.0756303	C	0.263736	0.0990099	1	47.5622	4.7e-11	1264	0.046615	0.65052	6.91271	0.0941048	5.49e-11	0.780593	4.36687	0.178753	7.55e-05	0.597559	5.33785	0.111947	3.17e-07	0.172685	0.867092	0.199154	0.386882
rs7291563	22	41640297	RANGAP1	cg18398599	41639573	724	-	-	A	G	0.00420168	0	G	0.205	0.00990099	0	47.5556	4.71e-11	864	0.0319685	0.839623	6.67893	0.125712	2.08e-10	0.584418	2.25761	0.258866	0.0289836	0.965568	6.51605	0.148183	8.94e-10	-0.363031	-1.37155	0.264687	0.171667
rs73270371:89941598:A:T	16	89941598	TCF25	cg20573831	89882393	59205	FANCA	Body	A	T	0	0	T	0.147959	0.029703	0	47.5566	4.71e-11	1177	0.043529	-1.11307	-6.62417	0.168032	2.83e-10	-1.08361	-4.05677	0.267112	0.000200415	-1.17631	-5.57667	0.210934	1.02e-07	0.108987	0.328332	0.331941	0.742988
rs1523577	18	30342787	KLHL14	cg13353999	30352782	9995	KLHL14	5'UTR|1stExon	G	A	0.487288	0.00840336	A	0.244898	0.029703	1	47.5569	4.71e-11	856	0.031653	-0.418027	-6.88893	0.060681	6.3e-11	-0.458331	-3.94797	0.116093	0.000280613	-0.415019	-5.65424	0.0733996	7.03e-08	-0.0332071	-0.252344	0.131595	0.801022
12:9234098:G:A	12	-	-	cg16314263	9227320	-	A2M	Body	G	A	0.306723	0	A	0.505	0.00990099	1	47.5577	4.71e-11	1323	0.0489011	0.541926	6.49548	0.0834313	5.8e-10	0.819058	5.01206	0.163417	9.27e-06	0.468288	4.73676	0.0988625	4.76e-06	0.166434	0.856302	0.194363	0.392807
rs7499243:15274434:T:C	16	15274434	-	cg24101289	15134425	140009	NTAN1|PDXDC1	Body	T	C	0.118421	0.0420168	C	0.0773196	0.039604	1	47.5525	4.72e-11	248	0.00919071	0.99764	6.68108	0.149323	2.05e-10	1.50059	4.43065	0.338683	6.16e-05	0.885657	5.28411	0.167608	4.08e-07	0.455269	1.17032	0.389012	0.243199
GA000605	1	-	-	cg11293241	36642995	-	MAP7D1	Body	C	T	0.554545	0.0756303	T	0.346939	0.029703	1	47.5546	4.72e-11	711	0.0263206	0.640264	7.3231	0.0874308	4.97e-12	0.763384	4.61658	0.165357	3.38e-05	0.551612	5.12268	0.10768	8.57e-07	0.298082	1.56863	0.190027	0.118239
rs7420060:74406874:T:G	2	74406874	MOB1A	cg02385693	74406553	321	MOB1A	TSS1500	T	G	0.0798319	0	G	0.128713	0	1	47.5539	4.72e-11	790	0.0292559	-0.83271	-6.69276	0.12442	1.92e-10	-0.637787	-1.94639	0.327677	0.058011	-0.887325	-6.61555	0.134127	5.29e-10	0.316483	0.983092	0.321927	0.326693
rs1159924:47753949:T:C	6	47753949	OPN5	cg22852840	47749714	4235	OPN5	TSS200	C	T	0.189076	0	T	0.207921	0	1	47.5527	4.72e-11	1043	0.0386486	-0.574439	-6.73682	0.0852686	1.5e-10	-0.79154	-4.28465	0.184739	9.8e-05	-0.520474	-5.40319	0.0963271	2.34e-07	-0.226733	-1.16721	0.194252	0.24445
rs55977762:92075367:C:T	9	92075367	SEMA4D	cg12711018	92040398	34969	SEMA4D	5'UTR	C	T	0.223684	0.0420168	T	0.0816327	0.029703	1	47.5524	4.72e-11	1291	0.0478439	0.535012	6.58808	0.0812091	3.46e-10	0.483225	3.62666	0.133243	0.000742228	0.585362	5.86514	0.0998037	2.5e-08	-0.0144172	-0.0871354	0.165457	0.930647
rs117961606:39390027:G:A	20	39390027	-	cg24252823	39391477	1450	-	-	G	A	0.0840336	0	A	0.029703	0	0	47.5477	4.73e-11	1194	0.0443552	1.1863	6.88836	0.172217	6.32e-11	0.923532	1.89164	0.488219	0.065133	1.21264	6.63094	0.182876	4.87e-10	-0.325297	-0.712383	0.456632	0.477018
rs114017043:45262534:G:A	1	45262534	-	cg23558456	45262537	3	-	-	G	A	0.134454	0	A	0.0510204	0.029703	1	47.5509	4.73e-11	1014	0.0376082	0.978719	7.00047	0.139808	3.31e-11	0.824892	3.30466	0.249615	0.00189689	1.04728	6.05228	0.17304	9.79e-09	-0.311675	-1.08625	0.286927	0.278612
rs10063347:145722073:C:T	5	145722073	POU4F3	cg09151762	145722132	59	-	-	C	T	0.260504	0	T	0.408163	0.029703	1	47.5477	4.73e-11	1048	0.0389312	-0.58503	-7.11323	0.0822453	1.72e-11	-0.62257	-3.71638	0.167521	0.000567618	-0.569019	-5.80829	0.0979668	3.31e-08	-0.0459708	-0.255351	0.18003	0.798702
rs11593532:114152122:T:C	10	114152122	ACSL5	cg22918562	114149005	3117	ACSL5	5'UTR|Body	T	C	0.166667	0.092437	C	0.442708	0.049505	1	47.5506	4.73e-11	1124	0.0416926	-0.75642	-6.91428	0.1094	5.44e-11	-1.1493	-5.09843	0.225423	6.96e-06	-0.603543	-4.64291	0.129992	7.12e-06	-0.635791	-2.61403	0.243223	0.00959603
rs3750630:102275780:A:G	10	102275780	SEC31B	cg07510080	102295549	19769	HIF1AN	TSS200	A	G	0.180672	0	G	0.225	0.00990099	1	47.5476	4.73e-11	1139	0.0423138	-0.778935	-7.14661	0.108994	1.41e-11	-0.884373	-3.57001	0.247723	0.000877898	-0.734665	-5.89937	0.124533	2.11e-08	-0.108589	-0.421446	0.257657	0.67386
rs4239504:40728036:C:T	19	40728036	CNTD2	cg10722426	40729157	1121	CNTD2	Body	T	C	0.309735	0.0504202	C	0.24	0.00990099	1	47.5506	4.73e-11	1161	0.0430665	-0.694394	-7.13366	0.0973405	1.52e-11	-0.790376	-3.70658	0.213236	0.000584571	-0.651899	-5.8148	0.11211	3.2e-08	-0.0247997	-0.106603	0.232636	0.915206
rs17132398	4	2283910	ZFYVE28	cg24494802	2284235	325	ZFYVE28	Body	C	T	0.012605	0	T	0.118812	0	0	47.5464	4.74e-11	956	0.0355368	1.20115	6.56169	0.183055	4.01e-10	1.62141	4.78447	0.33889	1.96e-05	1.09566	4.9654	0.220659	1.74e-06	0.226084	0.583968	0.387151	0.559869
rs4726620:143114740:C:T	7	143114740	EPHA1-AS1	cg27347930	143113813	927	-	-	C	T	0.0294118	0	T	0.085	0.00990099	0	47.5435	4.74e-11	704	0.0262066	-1.37868	-7.19674	0.19157	1.05e-11	-1.17393	-3.76105	0.312129	0.000496164	-1.39646	-5.7791	0.241639	3.82e-08	0.0172745	0.042936	0.402331	0.965793
rs11356859:128203494:AT:A	3	128203495	GATA2	cg07195926	128203414	81	GATA2	Body	AT	A	0.340708	0.0504202	A	0.427778	0.108911	0	47.5404	4.75e-11	1050	0.0391478	0.549177	7.03958	0.0780128	2.64e-11	0.717525	4.59301	0.156221	3.65e-05	0.47308	5.14243	0.0919953	7.83e-07	0.138137	0.788682	0.175149	0.431187
rs4240874:154885779:C:T	1	154885779	-	cg24562901	154869912	15867	-	-	T	C	0.596639	0	C	0.304124	0.039604	1	47.5398	4.75e-11	801	0.0298731	-0.612876	-7.01908	0.0873157	2.97e-11	-0.394618	-1.9098	0.206628	0.0626914	-0.672004	-6.62514	0.101432	5.02e-10	0.123809	0.665453	0.186052	0.506491
rs10157301:152751595:G:C	1	152751595	-	cg26363477	152798351	46756	-	-	G	C	0.365546	0	C	0.335	0.00990099	1	47.5405	4.75e-11	1198	0.0446624	-0.590606	-7.0751	0.0834767	2.14e-11	-0.582109	-3.40339	0.171038	0.00142869	-0.592277	-5.99646	0.0987712	1.3e-08	-0.0658136	-0.32807	0.200609	0.743186
rs11650072:45393665:T:C	17	45393665	ITGB3	cg07515367	45401150	7485	C17orf57	TSS200	C	T	0.323529	0	T	0.42	0.00990099	1	47.5308	4.77e-11	1112	0.0416596	-0.52873	-6.58376	0.0803081	3.55e-10	-0.583304	-3.14401	0.185528	0.00298278	-0.558898	-6.13563	0.0910906	6.41e-09	0.164713	0.837172	0.196749	0.403448
rs2383435:158628009:A:G	7	158628009	-	cg16181199	158573337	54672	ESYT2	Body	A	G	0.235043	0.0168067	G	0.559406	0	1	47.5329	4.77e-11	1289	0.0482397	0.610695	7.10016	0.0860115	1.85e-11	0.715465	3.62428	0.197409	0.000747494	0.58032	5.86494	0.0989475	2.5e-08	0.125812	0.658375	0.191095	0.511019
rs56899563:225396152:T:TA	2	225396153	CUL3	cg19305527	225434838	38685	CUL3	Body	T	TA	0.318584	0.0504202	TA	0.177083	0.049505	1	47.5263	4.78e-11	1267	0.0475719	0.64446	6.04689	0.106577	6.58e-09	0.153333	0.603686	0.253995	0.549152	0.797745	6.86745	0.116163	1.37e-10	-0.456337	-1.86394	0.244824	0.0637256
rs10904199:471516:A:G	10	471516	DIP2C	cg23485716	390268	81248	DIP2C	Body	G	A	0.356481	0.092437	A	0.204082	0.029703	1	47.5245	4.79e-11	820	0.0308171	-0.635174	-6.61472	0.0960243	2.98e-10	-0.494132	-2.68745	0.183866	0.0101245	-0.709182	-6.34839	0.111711	2.15e-09	0.140274	0.667718	0.21008	0.505047
rs3810854	5	1052360	SLC12A7	cg17097710	1061055	8695	SLC12A7	Body	T	C	0.53125	0.0588235	C	0.47449	0.029703	1	47.5233	4.79e-11	1043	0.0392196	-0.599081	-6.81202	0.0879446	9.78e-11	-0.703589	-4.24312	0.165819	0.000111763	-0.568702	-5.43317	0.104672	2.03e-07	-0.0956085	-0.472245	0.202455	0.637242
rs17130872:90210777:C:G	1	90210777	-	cg12316341	90189805	20972	-	-	C	G	0.369748	0	G	0.341584	0	1	47.5255	4.79e-11	1272	0.0477793	0.52734	6.64828	0.0793198	2.47e-10	0.34166	1.80232	0.189567	0.0783483	0.594991	6.65411	0.0894171	4.31e-10	-0.154502	-0.780756	0.197887	0.435825
rs1285274:77829907:G:A	17	77829907	-	cg02876276	77834299	4392	-	-	A	G	0.139831	0.00840336	G	0.152632	0.0594059	1	47.5218	4.79e-11	1301	0.0489582	0.789044	6.70766	0.117633	1.77e-10	0.483118	1.97123	0.245085	0.0550072	0.886418	6.60576	0.134189	5.57e-10	-0.454051	-1.70913	0.265663	0.0889049
rs113966063:585091:G:A	19	585091	BSG	cg06546033	573090	12001	BSG	Body	G	A	0.0779817	0.0840336	A	0.0206186	0.039604	0	47.518	4.8e-11	693	0.0261288	-1.43349	-7.04259	0.203546	2.59e-11	-1.67943	-3.3269	0.504803	0.00178017	-1.37272	-6.03736	0.22737	1.06e-08	0.0565631	0.11832	0.478051	0.905927
rs35349500:38823626:TA:T	19	38823627	-	cg06916404	38759941	63686	SPINT2	Body	TA	T	0.168067	0	T	0.085	0.00990099	1	47.5183	4.8e-11	978	0.0368676	-0.827166	-6.88257	0.120183	6.53e-11	-0.644793	-2.92881	0.220155	0.00537282	-0.933334	-6.24023	0.149567	3.76e-09	0.263125	1.02838	0.255863	0.304952
rs33959823:46625410:TAC:T	1	46625411	PIK3R3	cg07831032	46629507	4096	-	-	TAC	T	0.618421	0.0420168	T	0.442708	0.049505	1	47.5172	4.81e-11	717	0.0270441	-0.516561	-7.1104	0.0726487	1.74e-11	-0.46065	-2.37248	0.194164	0.022106	-0.514506	-6.47214	0.0794956	1.13e-09	0.188533	1.04796	0.179905	0.295863
rs2159778:123678129:G:A	9	123678129	TRAF1	cg21241889	123690658	12529	TRAF1	TSS1500	A	G	0.310924	0	G	0.39604	0	1	47.5153	4.81e-11	717	0.0270693	-0.311017	-6.05151	0.0513949	6.42e-09	-0.511742	-5.12234	0.099904	6.43e-06	-0.274061	-4.6127	0.0594145	8.1e-06	-0.125152	-1.01728	0.123027	0.310192
rs35489266:149973634:C:A	5	149973634	-	cg02472827	149955308	18326	-	-	C	A	0.37069	0.0252101	A	0.119792	0.049505	1	47.5137	4.81e-11	1131	0.0427334	0.745287	6.89401	0.108107	6.12e-11	0.425498	1.46218	0.291004	0.150799	0.793191	6.73615	0.117751	2.78e-10	-0.288486	-1.13946	0.253178	0.255809
rs35712350:90679519:C:T	5	90679519	ARRDC3|ARRDC3-AS1	cg12630606	90679528	9	LOC100129716|ARRDC3	Body|TSS1500	C	T	0.163866	0	T	0.43	0.00990099	1	47.5123	4.82e-11	905	0.0342189	-0.689869	-6.74342	0.102303	1.44e-10	-0.457047	-1.8261	0.250286	0.0746256	-0.75032	-6.64663	0.112887	4.48e-10	0.512951	2.2011	0.233043	0.0288186
rs7620248:109956255:C:T	3	109956255	-	cg06673273	109955869	386	-	-	T	C	0.228448	0.0252101	C	0.444444	0.019802	1	47.511	4.82e-11	1007	0.038101	-0.492344	-7.14784	0.0688802	1.4e-11	-0.417532	-3.1392	0.133006	0.00302303	-0.506206	-6.13648	0.0824912	6.39e-09	0.0237731	0.152313	0.156081	0.879087
rs2280913	8	124084685	WDR67	cg07275979	124084365	320	WDR67	TSS1500	A	G	0.197479	0	G	0.0544554	0	1	47.5122	4.82e-11	1190	0.044997	0.874729	6.98004	0.125319	3.72e-11	0.779144	2.48059	0.314097	0.0170131	0.893831	6.43109	0.138986	1.4e-09	-0.0340143	-0.115624	0.294179	0.908061
rs12694674:226510293:G:C	2	226510293	NYAP2	cg15735078	226445764	64529	KIAA1486	Body	G	C	0.226891	0	C	0.085	0.00990099	1	47.5079	4.83e-11	1057	0.0400536	-0.686792	-5.8678	0.117044	1.68e-08	-1.12195	-5.50928	0.203647	1.77e-06	-0.591536	-4.14195	0.142816	5.56e-05	-0.205895	-0.868635	0.237033	0.386038
rs163104:54529630:A:C	5	54529630	CCNO	cg00865849	54518208	11422	-	-	C	A	0.123932	0.0168067	A	0.287129	0	1	47.5048	4.84e-11	1184	0.0449358	0.613956	7.02436	0.0874038	2.88e-11	0.614554	3.08441	0.199245	0.00351826	0.62112	6.1637	0.10077	5.56e-09	0.00563224	0.0283621	0.198583	0.9774
rs10196483:28221182:A:T	2	28221182	BRE|MIR4263	cg26509305	28083763	137419	RBKS	Body	T	A	0.190678	0.00840336	A	0.30198	0	1	47.5004	4.85e-11	758	0.0288315	0.660753	7.02288	0.0940857	2.9e-11	0.893799	4.35507	0.205232	7.84e-05	0.567821	5.3417	0.1063	3.12e-07	0.415048	1.76185	0.235576	0.0795502
rs34343388:17564963:AC:A	11	17564964	USH1C	cg09796569	17568712	3748	OTOG	TSS1500	A	AC	0.491071	0.0588235	AC	0.391304	0.0891089	1	47.5003	4.85e-11	1116	0.0424501	0.547484	6.91718	0.0791485	5.35e-11	0.704229	4.25159	0.165639	0.000108812	0.503868	5.42442	0.0928888	2.11e-07	0.135819	0.704354	0.192828	0.481993
rs61136517:64895979:G:A	11	64895979	SYVN1|MRPL49	cg16523148	64901065	5086	SYVN1	Body	G	A	0.00840336	0	A	0.0990099	0	0	47.4966	4.86e-11	770	0.0293437	-1.43425	-7.09043	0.20228	1.96e-11	-1.27781	-3.53245	0.361734	0.000980664	-1.60568	-5.91764	0.271339	1.92e-08	-0.175796	-0.441588	0.398099	0.659242
rs6556301	5	176527577	-	cg07512717	176509617	17960	-	-	G	T	0.271028	0.10084	T	0.255102	0.029703	0	47.4941	4.86e-11	792	0.0302198	0.686629	7.1613	0.0958805	1.29e-11	0.666723	3.27966	0.20329	0.00203681	0.674709	6.06119	0.111316	9.36e-09	-0.0741114	-0.331517	0.223552	0.740585
rs3830139	6	100896289	SIM1	cg14717557	100895618	671	SIM1	Body	T	G	0.24569	0.0252101	G	0.215	0.00990099	1	47.4941	4.86e-11	865	0.033005	0.63766	6.98271	0.0913199	3.67e-11	0.727164	3.42517	0.2123	0.00134136	0.615589	5.98016	0.102938	1.41e-08	0.0901515	0.39953	0.225644	0.689909
rs139528311:16752309:A:G	19	16752309	-	cg16345226	16771394	19085	TMEM38A|C19orf42	TSS1500	A	G	0.0630252	0	G	0.123762	0	1	47.4947	4.86e-11	869	0.0331479	0.908007	6.52939	0.139065	4.8e-10	0.462257	1.57855	0.292837	0.121603	1.07324	6.70842	0.159984	3.22e-10	-0.578255	-1.77558	0.325671	0.0772498
rs9470152:35834860:T:C	6	35834860	SRPK1	cg12215478	35887710	52850	SRPK1	Body	T	C	0.306723	0	C	0.3	0.00990099	1	47.4947	4.86e-11	1055	0.0402426	0.290387	6.43878	0.0450997	7.93e-10	0.0855288	0.977036	0.0875391	0.333893	0.352478	6.82203	0.0516675	1.75e-10	-0.255669	-2.57193	0.0994075	0.0108037
rs916763:27621716:T:A	16	27621716	KIAA0556	cg13229648	27654375	32659	KIAA0556	Body	A	T	0.107759	0.0252101	T	0.375	0.00990099	1	47.4963	4.86e-11	1234	0.0470332	-0.485026	-7.16492	0.0676945	1.27e-11	-0.438405	-2.74768	0.159555	0.00866776	-0.488289	-6.32033	0.0772569	2.48e-09	0.0294183	0.215158	0.136729	0.829853
rs35610294:57020427:A:G	11	57020427	-	cg13923807	57060727	40300	-	-	A	G	0.310924	0	G	0.24	0.00990099	1	47.4926	4.87e-11	1048	0.0400177	-0.580832	-6.83935	0.0849251	8.37e-11	-0.389388	-1.83844	0.211803	0.0727535	-0.621488	-6.64174	0.093573	4.6e-10	0.1892	0.964777	0.196108	0.335766
rs61136517:64895979:G:A	11	64895979	SYVN1|MRPL49	cg03617780	64877803	18176	VPS51	Body	G	A	0.00840336	0	A	0.0990099	0	0	47.485	4.88e-11	750	0.0287482	-1.46336	-6.85435	0.213494	7.68e-11	-1.68188	-5.17718	0.324864	5.36e-06	-1.38598	-4.54772	0.304763	1.07e-05	-0.0159824	-0.0382871	0.417435	0.969495
rs4821901	22	39875966	MGAT3	cg26395114	39872954	3012	MGAT3-AS1|MGAT3	TSS200|5'UTR	G	T	0.5	0.00840336	T	0.306931	0	1	47.4856	4.88e-11	1046	0.0400823	0.623821	6.91843	0.090168	5.31e-11	0.800853	4.04928	0.197777	0.000205135	0.563022	5.57574	0.100977	1.03e-07	0.191663	0.958974	0.199863	0.338674
rs1127894:66335548:A:G	11	66335548	CTSF	cg23230554	66335282	266	CTSF	Body	G	A	0.473913	0.0336134	A	0.195876	0.039604	1	47.4811	4.89e-11	606	0.0232742	-0.539619	-5.86718	0.0919725	1.69e-08	-0.770199	-5.26505	0.146285	4e-06	-0.498951	-4.44526	0.112243	1.63e-05	-0.417499	-2.1629	0.193027	0.0316786
rs5749131	22	31001822	TCN2|PES1	cg26532826	31003127	1305	TCN2	TSS200	G	A	0.457944	0.10084	A	0.193878	0.029703	0	47.481	4.89e-11	1226	0.0470865	0.431583	7.1517	0.060347	1.37e-11	0.49323	3.92678	0.125607	0.000299497	0.40325	5.66228	0.0712168	6.76e-08	0.179424	1.39961	0.128196	0.163106
rs11227439:66025679:G:A	11	66025679	KLC2	cg04493899	66052856	27177	YIF1A	Body|ExonBnd	G	A	0.209821	0.0588235	A	0.121212	0.019802	1	47.4842	4.89e-11	636	0.0243878	-0.809995	-7.02008	0.115383	2.95e-11	-0.785397	-2.76755	0.283788	0.00823131	-0.808393	-6.3107	0.128099	2.61e-09	0.0616617	0.220625	0.279487	0.825599
rs10077980:159614339:C:T	5	159614339	FABP6	cg07591530	159614282	57	FABP6	TSS200	C	T	0.21875	0.0588235	T	0.236842	0.0594059	1	47.4844	4.89e-11	1287	0.0493453	0.693441	7.22596	0.0959651	8.84e-12	0.528997	2.71599	0.194771	0.00940813	0.730655	6.33307	0.115371	2.33e-09	-0.148273	-0.693221	0.21389	0.488937
rs142125862:96492986:CA:C	3	96492987	-	cg16794753	96499730	6743	-	-	CA	C	0	0	C	0.13	0.00990099	0	47.4752	4.91e-11	963	0.0370945	1.48607	7.34778	0.202247	4.29e-12	1.75028	3.02676	0.578268	0.00412111	1.41917	6.18982	0.229274	4.86e-09	0.454169	0.792902	0.572793	0.42873
rs66702115:28181703:T:A	11	28181703	METTL15	cg25085070	28130740	50963	KIF18A|METTL15	TSS1500|5'UTR	T	A	0.226891	0	A	0.405	0.00990099	1	47.4745	4.91e-11	526	0.0202676	-0.643878	-7.39744	0.0870406	3.19e-12	-0.624111	-3.41718	0.182639	0.00137278	-0.617871	-5.98309	0.10327	1.39e-08	-0.110646	-0.546644	0.202411	0.585204
rs12957930	18	34136707	FHOD3	cg12246086	34152275	15568	FHOD3	Body	C	T	0.117647	0	T	0.108911	0	1	47.4707	4.92e-11	1228	0.0474077	-0.877982	-6.30086	0.139343	1.69e-09	-0.23091	-0.697499	0.331054	0.48916	-1.04638	-6.8545	0.152656	1.47e-10	0.81133	2.47905	0.327275	0.0139609
rs9838388:42743144:C:T	3	42743144	HHATL	cg24576945	42743203	59	HHATL	5'UTR|TSS200	C	T	0.25	0.0420168	T	0.406593	0.0990099	1	47.4695	4.92e-11	1249	0.0482476	-0.352321	-7.11743	0.0495012	1.67e-11	-0.443128	-3.9245	0.112913	0.000301607	-0.328999	-5.66285	0.0580978	6.74e-08	-0.0864912	-0.77905	0.111021	0.436828
rs60963211:48618954:C:CAA	15	48618955	-	cg12820470	48619074	119	-	-	C	CAA	0.168067	0	CAA	0.257426	0	1	47.4658	4.93e-11	677	0.0262005	0.720316	7.04534	0.10224	2.55e-11	1.00783	3.82651	0.263382	0.000406897	0.656352	5.72919	0.114563	4.88e-08	0.238141	0.918889	0.259162	0.359208
rs4364717:21801530:A:G	9	21801530	MTAP	cg15337392	21801825	295	MTAP	TSS1500	G	A	0.542373	0.00840336	A	0.242424	0.019802	1	47.4655	4.93e-11	1071	0.0414548	-0.625312	-6.91785	0.090391	5.33e-11	-0.618495	-2.8375	0.217972	0.00685154	-0.634045	-6.27806	0.100994	3.09e-09	0.0302364	0.153074	0.197528	0.878487
rs6915007	6	34922193	ANKS1A	cg07393769	34922174	19	ANKS1A	Body	G	T	0.0210084	0	T	0.163366	0	0	47.4603	4.94e-11	814	0.0315883	-0.902167	-6.22426	0.144943	2.55e-09	0.0636597	0.157166	0.405049	0.875833	-1.04768	-6.88735	0.152117	1.23e-10	0.826973	2.26849	0.364548	0.0243164
rs3214913:27382128:CT:C	11	27382129	CCDC34	cg12171271	27382008	121	CCDC34	Body	CT	C	0.176991	0.0504202	C	0.0445545	0	0	47.4624	4.94e-11	1108	0.0429523	-0.939907	-6.68536	0.140592	2.01e-10	-1.14974	-4.69092	0.245098	2.66e-05	-0.864815	-5.04556	0.171401	1.22e-06	-0.364367	-1.21955	0.298772	0.224005
rs2124007	2	70107409	GMCL1	cg05899750	70056147	51262	GMCL1	TSS1500	A	G	0.159664	0	G	0.237624	0	1	47.4638	4.94e-11	829	0.0321152	0.72421	7.57752	0.0955734	1.08e-12	0.677581	3.12958	0.216508	0.00310488	0.687865	6.13755	0.112075	6.35e-09	0.117787	0.563542	0.209011	0.573667
rs1936688	1	192414988	-	cg18707365	192414841	147	-	-	A	C	0.567227	0	C	0.316832	0	1	47.4637	4.94e-11	922	0.0357186	0.553876	7.03138	0.078772	2.77e-11	0.571892	4.48828	0.127419	5.12e-05	0.513919	5.22677	0.0983245	5.32e-07	0.149267	0.913014	0.163489	0.362282
rs73506069:67286668:T:C	11	67286668	CABP2	cg01189982	67260775	25893	PITPNM1	Body	T	C	0	0	C	0.117347	0.029703	0	47.4577	4.95e-11	553	0.0214886	-1.25588	-6.8482	0.183388	7.95e-11	-0.962074	-1.56456	0.614915	0.12485	-1.30495	-6.70893	0.19451	3.21e-10	0.626631	1.29104	0.48537	0.19811
rs9536185:53179801:G:A	13	53179801	-	cg21042242	53205591	25790	HNRNPA1L2	5'UTR	G	A	0.368644	0.00840336	A	0.0940594	0	1	47.4597	4.95e-11	1059	0.0411088	-0.680384	-7.04378	0.0965937	2.57e-11	-0.353369	-1.66002	0.212871	0.104023	-0.739379	-6.68611	0.110584	3.63e-10	0.338391	1.64472	0.205744	0.101523
rs16835913:127522132:G:A	3	127522132	MGLL	cg17118125	127509531	12601	MGLL	Body	G	A	0.138655	0	A	0.10396	0	1	47.4592	4.95e-11	1213	0.0470986	0.653714	5.86381	0.111483	1.72e-08	1.22979	5.34822	0.229944	3.03e-06	0.555389	4.34232	0.127901	2.49e-05	0.295088	1.06508	0.277057	0.288061
rs2105421:19097680:G:C	22	19097680	DGCR2	cg13642618	19027516	70164	DGCR2	Body	G	C	0.407563	0	C	0.475248	0	1	47.4548	4.96e-11	858	0.0333876	-0.495653	-6.92272	0.0715981	5.18e-11	-0.259273	-1.6862	0.153762	0.0988364	-0.536812	-6.67919	0.0803708	3.77e-10	0.2264	1.29066	0.175414	0.19824
rs1402704	11	75939600	-	cg10624860	75945841	6241	-	-	G	A	0.348739	0	A	0.295	0.00990099	1	47.4553	4.96e-11	1059	0.0412003	-0.57322	-6.85278	0.0836478	7.75e-11	-0.59347	-3.33325	0.178046	0.00174812	-0.590254	-6.02866	0.0979081	1.1e-08	0.0807801	0.431892	0.187038	0.666263
rs113116408:199233337:C:CT	2	199233338	AK096499	cg22477813	199240201	6863	LOC101927619	TSS1500	C	CT	0	0	CT	0.118812	0	0	47.4502	4.97e-11	1110	0.0432928	1.21232	6.44239	0.188179	7.77e-10	1.78605	3.57422	0.499705	0.000867064	1.19345	5.88857	0.202672	2.22e-08	0.662327	1.31338	0.504292	0.190488
rs187437:116445091:G:A	7	116445091	-	cg24679992	115955461	489630	-	-	G	A	0.432203	0.00840336	A	0.08	0.00990099	1	47.4508	4.97e-11	936	0.0364968	-0.521636	-7.1562	0.0728928	1.33e-11	-0.507239	-2.69284	0.188366	0.00998551	-0.511777	-6.3403	0.0807181	2.24e-09	0.0697356	0.461312	0.151168	0.645052
rs3865240	17	1991460	SMG6	cg13389502	1961440	30020	HIC1	Body	G	A	0.34188	0.0168067	A	0.285714	0.029703	1	47.4513	4.97e-11	1111	0.0433089	0.603603	6.66109	0.0906163	2.3e-10	0.860818	4.72958	0.182007	2.34e-05	0.542728	5.00823	0.108367	1.44e-06	0.273389	1.33288	0.205112	0.184017
rs112493023:158448276:A:G	3	158448276	RARRES1	cg26897744	158450246	1970	RARRES1	1stExon|5'UTR	A	G	0.155462	0	G	0.341837	0.029703	1	47.4487	4.97e-11	1182	0.0461357	-0.73324	-6.68172	0.109738	2.05e-10	-0.537787	-2.0506	0.262258	0.0462916	-0.787925	-6.576	0.119818	6.52e-10	0.208669	0.767882	0.271746	0.44342
rs12594061:66046429:T:C	15	66046429	DENND4A	cg20700099	65748384	298045	DPP8	Body	C	T	0.567227	0	T	0.247525	0	1	47.4446	4.98e-11	884	0.0345755	-0.581485	-6.77105	0.0858781	1.23e-10	-0.611009	-2.98576	0.204641	0.00460749	-0.590032	-6.20724	0.0950554	4.45e-09	-0.00230052	-0.0117174	0.196335	0.990662
rs12496428	3	195581228	-	cg21233763	195581178	50	-	-	G	A	0.238739	0.0672269	A	0.255435	0.0891089	1	47.4474	4.98e-11	1149	0.0448773	0.605682	7.03652	0.0860769	2.68e-11	0.59566	2.77659	0.214529	0.00803943	0.594162	6.30381	0.0942545	2.71e-09	-0.146773	-0.703649	0.208589	0.482431
rs2987597:39779826:G:T	6	39779826	DAAM2	cg08805768	39781212	1386	DAAM2	5'UTR	G	T	0.377193	0.0420168	T	0.255556	0.108911	0	47.4417	4.99e-11	1186	0.046455	-0.370562	-6.93842	0.0534073	4.74e-11	-0.300202	-2.80197	0.10714	0.00752302	-0.397737	-6.29211	0.063212	2.87e-09	0.0644366	0.518112	0.124368	0.604926
rs141501484:6413383:G:GA	1	6413384	ACOT7	cg15529056	6417482	4098	ACOT7	Body	G	GA	0.0384615	0.0168067	GA	0.208333	0.049505	0	47.4419	4.99e-11	1233	0.0482912	-0.912933	-6.14531	0.148558	3.9e-09	-1.51132	-5.41093	0.279308	2.46e-06	-0.749574	-4.2619	0.175878	3.45e-05	-0.660238	-1.91975	0.343918	0.0562443
rs10417760:47736992:G:A	19	47736992	BBC3	cg18054578	47735960	1032	BBC3	1stExon|5'UTR	A	G	0.41453	0.0168067	G	0.151042	0.049505	1	47.4407	4.99e-11	714	0.0279805	0.509145	6.60852	0.0770437	3.09e-10	0.402177	2.51764	0.159744	0.0155294	0.558953	6.4111	0.0871851	1.55e-09	-0.113863	-0.72301	0.157484	0.470478
rs112533070:198372003:C:T	2	198372003	HSPE1-MOB4	cg00320217	198307720	64283	-	-	C	T	0.504202	0	T	0.355	0.00990099	1	47.442	4.99e-11	826	0.0323498	-0.577958	-7.05399	0.0819335	2.42e-11	-0.682366	-3.55876	0.191743	0.000907545	-0.551646	-5.89722	0.0935435	2.13e-08	0.0591908	0.315949	0.187342	0.752355
rs10438428	15	85330745	ZNF592	cg06600936	85361858	31113	ALPK3	Body	T	C	0.55042	0	C	0.326733	0	1	47.4405	4.99e-11	1092	0.0427979	-0.522037	-5.92349	0.08813	1.26e-08	-0.846468	-5.69306	0.148684	9.52e-07	-0.416175	-3.8768	0.10735	0.000154176	-0.322426	-1.63454	0.197257	0.103643
rs13154464:153454452:G:C	5	153454452	-	cg24697911	153454971	519	-	-	G	C	0.29661	0.00840336	C	0.44	0.00990099	1	47.4425	4.99e-11	1234	0.0483153	0.590187	6.90464	0.0854769	5.75e-11	0.371981	1.7943	0.207313	0.0796381	0.622589	6.65004	0.0936219	4.4e-10	-0.315752	-1.51202	0.208828	0.132032
rs11922251:42777863:A:G	3	42777863	CCDC13-AS1|CCDC13	cg18817801	42743744	34119	HHATL	5'UTR|TSS1500	G	A	0.52521	0	A	0.430693	0	1	47.4404	4.99e-11	1246	0.048837	0.535013	6.94419	0.0770447	4.58e-11	0.390931	2.17226	0.179965	0.0352662	0.589726	6.53618	0.0902249	8.04e-10	-0.276323	-1.59991	0.172711	0.111121
rs28418481:1330975:C:G	4	1330975	MAEA	cg19621877	1393418	62443	-	-	C	G	0.169492	0.00840336	G	0.469697	0.019802	1	47.436	5.01e-11	955	0.0375142	0.623979	6.94198	0.089885	4.64e-11	0.711861	3.8168	0.186507	0.000419076	0.616697	5.73306	0.107569	4.79e-08	0.0688038	0.349511	0.196857	0.727056
rs11239616:42986286:C:T	10	42986286	LINC00839	cg11315699	43039302	53016	ZNF37BP	Body	C	T	0.105042	0	T	0.085	0.00990099	1	47.4337	5.01e-11	1116	0.0438878	0.444073	6.61046	0.0671774	3.06e-10	0.48765	5.03633	0.0968264	8.55e-06	0.43404	4.69777	0.0923928	5.63e-06	0.0477543	0.345937	0.138044	0.729737
rs77436354:242756620:A:G	2	242756620	NEU4	cg05195017	242758725	2105	NEU4	3'UTR	A	G	0.0981308	0.10084	G	0.258242	0.0990099	0	47.4293	5.02e-11	791	0.0311756	0.701315	6.75418	0.103834	1.36e-10	0.827094	3.59401	0.230132	0.000817752	0.683063	5.87473	0.116271	2.38e-08	-0.0296526	-0.13135	0.225753	0.895625
rs9847024:52959537:A:C	3	52959537	SFMBT1	cg11613427	52932208	27329	TMEM110	TSS1500	A	C	0.25641	0.0168067	C	0.212871	0	1	47.4299	5.02e-11	849	0.0334509	-0.716542	-7.10698	0.100822	1.78e-11	-0.525858	-2.43413	0.216036	0.0190551	-0.755431	-6.44244	0.117259	1.32e-09	0.0223875	0.0946329	0.236571	0.924697
rs10873963	1	78502353	-	cg03000585	78355339	147014	NEXN	5'UTR	A	G	0.092437	0	G	0.292079	0	1	47.4294	5.02e-11	936	0.0368883	-0.681754	-6.96269	0.0979154	4.12e-11	-0.656748	-2.6731	0.245688	0.0105036	-0.705565	-6.34697	0.111166	2.16e-09	0.0292785	0.1312	0.223159	0.895743
rs12935215:670605:T:C	16	670605	RAB40C	cg02475695	616220	54385	NHLRC4	TSS1500	T	C	0.358974	0.0168067	C	0.5	0.019802	1	47.4315	5.02e-11	1138	0.044804	-0.359543	-6.98984	0.0514379	3.52e-11	-0.313033	-3.41718	0.0916058	0.0013728	-0.369352	-5.97949	0.0617698	1.41e-08	0.0537176	0.475687	0.112926	0.634792
rs2977261:17502219:C:G	1	17502219	-	cg08912666	17516535	14316	-	-	C	G	0.260504	0	G	0.43	0.00990099	1	47.4247	5.03e-11	1011	0.0399386	0.62956	7.30466	0.0861861	5.55e-12	0.519167	2.86777	0.181035	0.00632383	0.643203	6.26104	0.102731	3.37e-09	-0.0143263	-0.0710294	0.201695	0.943442
rs339355:117196503:A:T	6	117196503	RFX6	cg24454019	117196995	492	RFX6	TSS1500	T	A	0.47479	0	A	0.459184	0.029703	1	47.4265	5.03e-11	1145	0.0451909	-0.543641	-7.10775	0.0764857	1.77e-11	-0.471711	-2.60177	0.181304	0.012588	-0.555127	-6.37631	0.0870608	1.86e-09	0.0982121	0.529554	0.185462	0.596981
rs9889257:30822034:C:G	17	30822034	MYO1D	cg04106785	30813145	8889	CDK5R1	TSS1500	C	G	0.154545	0.0756303	G	0.219101	0.118812	0	47.421	5.04e-11	990	0.0391822	-0.383942	-6.92144	0.0554714	5.22e-11	-0.424807	-3.39316	0.125195	0.00147153	-0.382825	-5.99228	0.0638863	1.32e-08	0.0440555	0.358191	0.122995	0.72056
rs67040779:81411219:AATT:A	15	81411220	C15orf26	cg08662227	81411066	154	-	-	A	AATT	0.350962	0.12605	AATT	0.621053	0.0594059	0	47.4224	5.04e-11	1212	0.0479328	-0.65086	-7.03858	0.0924704	2.65e-11	-0.62675	-3.31316	0.18917	0.00185147	-0.651236	-6.03701	0.107874	1.06e-08	-0.129433	-0.648133	0.199701	0.517607
rs2230524	5	66478729	CD180	cg14583126	66452973	25756	MAST4	Body	A	G	0.0336134	0	G	0.0693069	0	0	47.417	5.05e-11	1178	0.0467155	-1.20553	-6.36697	0.189341	1.18e-09	-1.42002	-4.60664	0.308256	3.49e-05	-1.26564	-5.11819	0.247283	8.75e-07	0.0905434	0.232832	0.388879	0.816119
rs417163	2	109674439	-	cg11963447	109674969	530	-	-	C	T	0.0585586	0.0672269	T	0.215054	0.0792079	1	47.4177	5.05e-11	966	0.0382951	-0.7441	-6.77869	0.109771	1.18e-10	-0.890594	-2.98968	0.29789	0.00455882	-0.724854	-6.20318	0.116852	4.54e-09	0.155809	0.585735	0.266006	0.558683
rs2057769	17	29691368	NF1	cg24425628	29625626	65742	OMG|NF1	TSS1500|Body	C	A	0.319328	0	A	0.688119	0	1	47.417	5.05e-11	1099	0.0435816	0.573795	6.56036	0.087464	4.04e-10	0.685187	3.9609	0.172988	0.000269652	0.561264	5.63279	0.0996424	7.8e-08	0.232028	1.18094	0.196477	0.238961
rs34648228:8864812:CA:C	1	8864813	RERE	cg00985302	8864689	124	RERE	5'UTR	CA	C	0.558824	0	C	0.45	0.00990099	1	47.4165	5.05e-11	1208	0.0479159	-0.497171	-6.49149	0.0765881	5.93e-10	-0.799963	-5.25972	0.152092	4.07e-06	-0.402072	-4.44431	0.090469	1.64e-05	-0.474254	-2.63624	0.179898	0.00900902
rs11703815:30244857:C:A	22	30244857	-	cg07661528	30132198	112659	ZMAT5	Body	C	A	0.0889831	0.00840336	A	0.0445545	0	0	47.4146	5.06e-11	1245	0.0494306	1.05384	6.50567	0.161988	5.48e-10	1.3181	3.58113	0.368069	0.000849522	1.03523	5.88134	0.17602	2.3e-08	-0.0655158	-0.160574	0.40801	0.872583
rs114895445:66824261:C:T	11	66824261	RHOD	cg14283328	66823587	674	RHOD	TSS1500	C	T	0.0338983	0.00840336	T	0.267045	0.128713	0	47.4137	5.06e-11	426	0.0169212	0.427438	7.11964	0.0600365	1.65e-11	0.197971	1.33129	0.148707	0.189951	0.45627	6.75584	0.0675371	2.5e-10	-0.0615826	-0.43294	0.142243	0.665503
rs114622962:147724653:G:A	1	-	-	cg03965496	147718157	-	-	-	G	A	0.157658	0.0672269	A	0.131579	0.0594059	1	47.4133	5.06e-11	369	0.0146601	-0.802769	-6.46662	0.12414	6.8e-10	-0.793035	-3.86868	0.204988	0.000357824	-0.877451	-5.69619	0.154042	5.73e-08	0.130315	0.489939	0.265981	0.624689
rs66919851:44242697:CTAAGA:C	19	44242698	SMG9	cg27289770	44263735	21037	-	-	CTAAGA	C	0.279661	0.00840336	C	0.270408	0.029703	1	47.4147	5.06e-11	1061	0.0421241	0.440707	6.77915	0.0650091	1.18e-10	0.585029	3.28922	0.177863	0.00198218	0.412069	6.04944	0.0681168	9.93e-09	0.228656	1.38226	0.165422	0.168359
rs10952254:150110312:C:T	7	150110312	LOC728743	cg21104546	150110071	241	-	-	T	C	0.237069	0.0252101	C	0.614583	0.049505	1	47.4103	5.07e-11	1126	0.0448026	-0.659942	-6.91811	0.0953934	5.32e-11	-0.852053	-4.50285	0.189225	4.88e-05	-0.582363	-5.20909	0.111797	5.77e-07	-0.114789	-0.607004	0.189107	0.544504
rs12420875:603776:T:C	11	603776	PHRF1	cg03855291	639423	35647	DRD4	Body	T	C	0.168103	0.0252101	C	0.362245	0.029703	1	47.4122	5.07e-11	1180	0.0469078	0.603665	6.7462	0.0894822	1.42e-10	0.86453	5.12934	0.168546	6.28e-06	0.493651	4.59369	0.107463	8.78e-06	0.400602	2.14295	0.18694	0.0332677
12:2163832:CT:C	12	-	-	cg14870792	2163532	-	CACNA1C	Body	CT	C	0.059322	0.00840336	C	0.157609	0.0891089	1	47.41	5.07e-11	1195	0.0475561	-0.86435	-7.38086	0.117107	3.52e-12	-0.962448	-3.00691	0.320079	0.00435028	-0.790134	-6.19423	0.12756	4.76e-09	0.015373	0.0565123	0.272029	0.954987
rs75235314:64792080:C:CAAACA	5	64792081	-	cg23449757	64784025	8056	-	-	CAAACA	C	0.375	0.0588235	C	0.372449	0.029703	1	47.4091	5.07e-11	1234	0.0491284	0.485016	6.39592	0.075832	1e-09	0.770103	4.49915	0.171166	4.94e-05	0.442131	5.21217	0.0848267	5.69e-07	0.133498	0.709324	0.188204	0.47891
rs1278947	14	32420322	-	cg24162251	32420205	117	-	-	C	T	0.371681	0.0504202	T	0.52551	0.029703	1	47.4042	5.09e-11	1232	0.0491713	-0.540644	-6.76782	0.0798845	1.26e-10	-0.645973	-4.88004	0.13237	1.43e-05	-0.485652	-4.85689	0.0999926	2.82e-06	-0.192496	-1.11201	0.173106	0.267404
rs58039094:88578152:G:T	2	88578152	-	cg13502474	88583557	5405	-	-	G	T	0.109244	0	T	0.283505	0.039604	1	47.3995	5.1e-11	1005	0.0402048	-0.653993	-6.81273	0.0959957	9.74e-11	-0.833898	-4.00195	0.208373	0.000237556	-0.613578	-5.60213	0.109526	9.04e-08	0.13482	0.618586	0.217949	0.53686
rs371991679:35769873:AAAAC:A	17	35769877	TADA2A	cg15753916	35870705	100828	DUSP14	5'UTR	AAAAC	A	0.234234	0.0672269	A	0.125	0.00990099	1	47.392	5.12e-11	653	0.0262218	0.65645	6.54276	0.100332	4.46e-10	1.00665	4.60935	0.218392	3.46e-05	0.591669	5.1133	0.115712	8.95e-07	0.235553	0.930633	0.253111	0.353112
rs11244776	10	127719180	ADAM12	cg25826721	127698036	21144	FANK1	3'UTR	C	A	0.260504	0	A	0.0940594	0	1	47.3899	5.12e-11	1210	0.0486399	-0.756189	-6.84957	0.110399	7.89e-11	-0.860441	-3.52973	0.243769	0.000988513	-0.732407	-5.91023	0.123922	2e-08	-0.062536	-0.250883	0.249264	0.80215
rs139316461:109059003:GA:G	3	109059004	-	cg00487142	109056357	2647	DPPA4	1stExon	GA	G	0.0168067	0	G	0.17	0.00990099	0	47.3857	5.13e-11	1209	0.0487015	0.99265	6.45112	0.153873	7.41e-10	0.743375	1.77428	0.418973	0.0829365	1.10758	6.65114	0.166525	4.37e-10	-0.917875	-2.45938	0.373214	0.0147261
rs6978842	7	1204599	AK090593	cg17001958	1191882	12717	-	-	C	A	0.441176	0	A	0.475248	0	1	47.385	5.13e-11	1238	0.0498855	-0.523416	-6.95417	0.0752665	4.32e-11	-0.737757	-4.66484	0.158153	2.89e-05	-0.433533	-5.06204	0.0856438	1.13e-06	-0.348471	-1.91821	0.181664	0.0564402
rs112694468:48619336:C:T	20	48619336	-	cg11686071	48632817	13481	-	-	C	T	0.0672269	0	T	0.045	0.00990099	0	47.3833	5.14e-11	1154	0.0465399	-1.17144	-6.47626	0.180882	6.45e-10	-1.25562	-2.93277	0.428136	0.00531603	-1.24511	-6.22754	0.199935	4.01e-09	0.269623	0.600494	0.449002	0.548824
rs4945884:111895860:T:C	6	111895860	TRAF3IP2-AS1|TRAF3IP2	cg01464464	111895715	145	TRAF3IP2-AS1|TRAF3IP2	Body	C	T	0.216102	0.00840336	T	0.158416	0	1	47.3817	5.14e-11	938	0.0378597	0.623585	6.80742	0.0916038	1e-10	0.728386	3.27536	0.222384	0.00206181	0.611001	6.05423	0.100921	9.69e-09	0.147436	0.636426	0.231663	0.525192
rs61066507:142141968:T:TA	6	142141969	AK097143	cg00213112	141861549	280420	-	-	T	TA	0.258621	0.0252101	TA	0.0959596	0.019802	1	47.3817	5.14e-11	1080	0.0435906	0.799107	7.15177	0.111736	1.37e-11	0.557533	1.94829	0.286166	0.0577766	0.833595	6.60196	0.126265	5.68e-10	-0.233976	-0.899937	0.259991	0.369185
rs1153418	22	20161424	-	cg09903951	20161331	93	-	-	T	C	0.429245	0.109244	C	0.184211	0.0594059	0	47.3796	5.15e-11	937	0.037859	-0.544018	-6.45885	0.0842283	7.1e-10	-0.602308	-3.91143	0.153987	0.000313947	-0.576043	-5.66395	0.101703	6.7e-08	-0.0301538	-0.157989	0.190861	0.874618
rs71133453:64884954:TAA:T	15	-	-	cg16222850	64989523	-	OAZ2	Body	T	TAA	0.0974576	0.00840336	TAA	0.424731	0.0792079	1	47.374	5.16e-11	639	0.025891	0.470851	6.19479	0.0760075	2.99e-09	0.174944	0.801315	0.218321	0.427256	0.55117	6.83607	0.0806268	1.62e-10	-0.211528	-1.32596	0.159529	0.186295
rs149294929:65495464:AGGCCAAGCAGGACCTGGCGCC:A	11	65495465	-	cg04293602	65553660	58195	OVOL1	TSS1500	AGGCCAAGCAGGACCTGGCGCC	A	0.426724	0.0252101	A	0.145	0.00990099	1	47.372	5.17e-11	823	0.0333799	0.489261	7.35524	0.0665186	4.11e-12	0.553481	3.54387	0.15618	0.000948246	0.471102	5.90025	0.0798445	2.1e-08	0.206025	1.28991	0.15972	0.1985
rs67553892:42050774:C:G	22	42050774	XRCC6	cg22804236	42095443	44669	MEI1	TSS200	C	G	0.0210084	0	G	0.207921	0	0	47.3687	5.18e-11	1091	0.0443217	-0.843094	-6.33729	0.133037	1.38e-09	-1.3186	-4.63583	0.284438	3.18e-05	-0.770743	-5.08703	0.151512	1.01e-06	-0.488023	-1.51074	0.323037	0.132359
rs57747888:9545506:C:CCT	19	9545507	ZNF266	cg21116314	9546752	1245	ZNF266	TSS1500	CCT	C	0.460177	0.0504202	C	0.354167	0.049505	1	47.3664	5.18e-11	1084	0.0440899	0.545052	6.65726	0.0818734	2.35e-10	0.675038	3.48565	0.193662	0.00112484	0.546198	5.93436	0.0920399	1.77e-08	0.228168	1.13794	0.200509	0.25644
rs7684764:84187081:G:A	4	84187081	COQ2	cg06238676	84059140	127941	-	-	A	G	0.675676	0.0672269	G	0.23913	0.0891089	1	47.3684	5.18e-11	1189	0.0483104	-0.642513	-6.7539	0.0951321	1.36e-10	-0.48921	-2.02614	0.24145	0.04884	-0.681751	-6.57748	0.103649	6.47e-10	0.238559	1.21262	0.19673	0.226636
rs2601828	16	4103871	ADCY9	cg02644550	4104376	505	ADCY9	Body	C	T	0.222689	0	T	0.153465	0	1	47.3648	5.19e-11	1224	0.0498221	-0.72289	-7.18247	0.100647	1.14e-11	-0.762792	-3.07129	0.248362	0.00364768	-0.683819	-6.1589	0.111029	5.7e-09	-0.223908	-0.877267	0.255234	0.381344
rs2092965:101366786:A:G	14	101366786	MEG8	cg22568758	101364088	2698	MEG8	Body	G	A	0.247664	0.10084	A	0.0606061	0.019802	0	47.3568	5.21e-11	1189	0.0485923	0.796859	6.42052	0.124111	8.77e-10	0.555311	1.59373	0.348435	0.118156	0.876876	6.69454	0.130984	3.47e-10	-0.205371	-0.676371	0.303636	0.49955
rs78134029:195537538:G:T	3	195537538	MUC4	cg14524126	195648314	110776	-	-	G	T	0.169565	0.0336134	T	0.147727	0.128713	0	47.3473	5.23e-11	1157	0.0475088	-0.721885	-6.95111	0.103852	4.4e-11	-0.764124	-3.41989	0.223435	0.00136205	-0.703359	-5.9709	0.117798	1.47e-08	0.0826346	0.329073	0.251113	0.742428
rs116695203:99724146:G:A	7	99724146	MBLAC1|CNPY4	cg24028459	99724112	34	MBLAC1	TSS1500	G	A	0	0	A	0.121212	0.019802	0	47.3499	5.23e-11	639	0.0262048	-1.29704	-6.8884	0.188294	6.32e-11	-1.1109	-3.20993	0.346082	0.00248048	-1.36313	-6.08656	0.223958	8.23e-09	0.084915	0.221717	0.382989	0.82475
rs16825188:198741134:G:C	2	198741134	PLCL1	cg19156104	198669113	72021	PLCL1	TSS1500	G	C	0.190678	0.00840336	C	0.0841584	0	1	47.3466	5.23e-11	784	0.0322038	0.901885	7.19931	0.125274	1.03e-11	0.864286	3.38359	0.255435	0.00151272	0.881017	5.99149	0.147045	1.33e-08	0.00999723	0.0355245	0.281418	0.971695
rs7179353	15	102228674	TARSL2	cg13202221	102193228	35446	TM2D3	TSS1500	C	A	0.273109	0	A	0.373737	0.019802	1	47.3462	5.23e-11	1022	0.0419895	0.628951	7.1083	0.0884813	1.77e-11	0.552057	2.43088	0.227102	0.0192057	0.643825	6.43716	0.100017	1.35e-09	-0.0384389	-0.181814	0.211419	0.855904
rs11621340:100526660:C:T	14	100526660	EVL	cg10096040	100504533	22127	-	-	T	C	0.285714	0	C	0.653061	0.029703	1	47.344	5.24e-11	1103	0.0453667	0.459365	6.34076	0.0724464	1.36e-09	0.574299	4.40404	0.130403	6.7e-05	0.454452	5.28663	0.0859625	4.03e-07	0.0607782	0.391803	0.155124	0.695601
rs368653835:33992088:TTC:T	3	33992090	-	cg16296300	33957462	34628	-	-	TTC	T	0.34188	0.0168067	T	0.0940594	0	1	47.342	5.25e-11	1070	0.0440535	-0.772688	-6.95088	0.111164	4.41e-11	-0.865524	-3.44727	0.251076	0.00125802	-0.767862	-5.95469	0.128951	1.6e-08	-0.0484245	-0.199553	0.242665	0.842023
rs10173616:26218935:G:T	2	26218935	-	cg25269438	26220838	1903	-	-	T	G	0.103448	0.0252101	G	0.362637	0.0990099	1	47.3359	5.26e-11	794	0.0327897	-0.691364	-6.57699	0.105118	3.68e-10	-0.444054	-2.22223	0.199823	0.0314559	-0.823122	-6.51135	0.126413	9.17e-10	0.142911	0.679655	0.210269	0.497471
rs5996752:25106976:G:A	22	25106976	-	cg13226996	25103784	3192	-	-	G	A	0.118421	0.0420168	A	0.129213	0.118812	0	47.3279	5.28e-11	1108	0.0459412	-0.979328	-7.42941	0.131818	2.64e-12	-0.959109	-3.92778	0.244186	0.000298585	-0.93885	-5.64805	0.166226	7.24e-08	-0.0271327	-0.0947461	0.286373	0.924607
rs6494791:69590490:A:G	15	69590490	PAQR5	cg01731921	69588986	1504	-	-	G	A	0.389831	0.00840336	A	0.458763	0.039604	1	47.3295	5.28e-11	968	0.0401034	0.520027	6.74556	0.0770918	1.43e-10	0.688031	3.71074	0.185416	0.000577321	0.49711	5.7931	0.0858108	3.57e-08	0.124482	0.662141	0.187999	0.508607
rs2236847:21589666:G:A	1	21589666	ECE1	cg13562122	21587009	2657	ECE1	Body	G	A	0.33945	0.0840336	A	0.242268	0.039604	1	47.3259	5.29e-11	1152	0.0478123	-0.534558	-6.73898	0.0793232	1.48e-10	-0.568292	-3.94885	0.143913	0.000279846	-0.543716	-5.63316	0.0965206	7.78e-08	-0.0896879	-0.528678	0.169645	0.597587
rs4509360:49078353:T:G	8	49078353	-	cg20255456	49085516	7163	-	-	T	G	0.273913	0.0336134	G	0.521053	0.0594059	1	47.3206	5.3e-11	523	0.021764	-0.646832	-6.77961	0.0954083	1.18e-10	-0.9148	-5.16363	0.177162	5.61e-06	-0.51488	-4.54506	0.113283	1.08e-05	-0.0838738	-0.411689	0.203731	0.680987
rs144956116:37649931:AAAAC:A	3	37649932	ITGA9	cg15737985	37650508	576	ITGA9	Body	AAAAC	A	0.652542	0.00840336	A	0.410891	0	1	47.32	5.3e-11	949	0.0395049	0.430496	6.2434	0.0689522	2.3e-09	0.105248	0.521089	0.201976	0.604918	0.500467	6.85919	0.0729631	1.43e-10	-0.340299	-2.04206	0.166645	0.0423957
rs2767329:117367950:A:G	1	117367950	-	cg24020009	117391686	23736	-	-	G	A	0.141593	0.0504202	A	0.452128	0.0693069	1	47.3219	5.3e-11	1050	0.0436678	0.540305	7.18992	0.0751476	1.09e-11	0.582958	3.67316	0.158708	0.000646119	0.507731	5.81633	0.0872939	3.18e-08	-0.0560411	-0.364834	0.153607	0.715603
rs34672214:3554799:T:C	16	3554799	CLUAP1	cg27559562	3550730	4069	CLUAP1	TSS1500	T	C	0.0168067	0	C	0.115	0.00990099	0	47.3168	5.31e-11	1031	0.042986	-1.15409	-6.9339	0.166442	4.86e-11	-0.757615	-1.80217	0.420391	0.0783722	-1.25411	-6.63845	0.188916	4.68e-10	0.511835	1.46545	0.349267	0.144293
rs9906546:1995614:C:G	17	1995614	SMG6	cg11144056	1957410	38204	HIC1	TSS1500	G	C	0.401709	0.0168067	C	0.316327	0.029703	1	47.3161	5.31e-11	1120	0.0467121	0.598657	6.88984	0.0868899	6.26e-11	0.389389	1.90229	0.204695	0.0636913	0.650982	6.6104	0.0984784	5.43e-10	-0.2443	-1.22111	0.200064	0.223414
rs11239951	1	146709784	-	cg04870460	146644887	64897	PRKAB2	TSS1500	T	C	0.546218	0	C	0.247525	0	1	47.313	5.32e-11	915	0.0382228	-0.697507	-7.32499	0.0952229	4.92e-12	-0.566881	-2.94521	0.192476	0.00514111	-0.701948	-6.21601	0.112926	4.25e-09	0.234897	1.18234	0.198671	0.238408
rs1801320:40987528:G:C	15	40987528	RAD51|RAD51-AS1	cg25465334	40987557	29	RAD51|RAD51-AS1	1stExon|5'UTR|TSS1500	G	C	0.0630252	0	C	0.205	0.00990099	1	47.314	5.32e-11	1011	0.0422117	-0.907168	-6.86258	0.13219	7.32e-11	-0.996894	-4.04442	0.246486	0.000208251	-0.885308	-5.56387	0.159117	1.09e-07	-0.0855559	-0.312791	0.273524	0.75475
12:110901339:C:T	12	-	-	cg21170925	110819730	-	ANAPC7	Body	C	T	0.0889831	0.00840336	T	0.295918	0.029703	1	47.3092	5.33e-11	583	0.0244005	-0.64601	-6.06499	0.106515	5.98e-09	-0.374184	-1.67122	0.223899	0.101777	-0.819121	-6.67205	0.122769	3.91e-10	0.266239	1.23157	0.216179	0.219487
rs6439135:128358633:G:A	3	128358633	RPN1	cg13575542	128326887	31746	-	-	A	G	0.37069	0.0252101	G	0.35	0.00990099	1	47.3085	5.33e-11	1014	0.0424532	0.588179	6.92465	0.0849399	5.13e-11	0.555015	2.85774	0.194215	0.00649437	0.603479	6.25634	0.0964587	3.46e-09	-0.0250525	-0.116011	0.21595	0.907755
rs3011227	1	44325409	ST3GAL3	cg09471234	44287387	38022	ST3GAL3	Body	A	G	0.113445	0	G	0.360825	0.039604	1	47.3024	5.35e-11	849	0.0356532	0.774244	7.19475	0.107612	1.06e-11	0.646883	2.60769	0.248067	0.0124014	0.772519	6.36415	0.121386	1.98e-09	-0.0695728	-0.302858	0.229721	0.762298
rs504434	9	130477768	TTC16|BC032117|PTRH1|C9orf117	cg02054493	130476686	1082	PTRH1	Body	A	G	0.50885	0.0504202	G	0.458333	0.049505	1	47.3028	5.35e-11	890	0.0373677	0.555807	7.06032	0.0787227	2.34e-11	0.662357	3.96811	0.16692	0.000263732	0.509414	5.61756	0.0906824	8.39e-08	0.277979	1.5474	0.179642	0.123271
rs112334638:74265552:C:CTCTG	17	74265553	UBALD2	cg01354206	74277661	12108	QRICH2	Body	C	CTCTG	0.0635593	0.00840336	CTCTG	0.252475	0	1	47.3026	5.35e-11	1164	0.0488777	-0.599214	-4.20956	0.142346	3.78e-05	-1.62051	-6.30917	0.256851	1.18e-07	-0.451825	-2.73806	0.165016	0.00688063	-0.798526	-2.5076	0.318442	0.0129125
rs35336015:18519226:A:G	19	18519226	-	cg06918740	18509973	9253	-	-	A	G	0.148305	0.00840336	G	0.0797872	0.0693069	1	47.2971	5.36e-11	1009	0.0424857	0.716404	6.51781	0.109915	5.12e-10	0.513551	3.04706	0.16854	0.00389853	0.870232	6.16543	0.141147	5.51e-09	-0.440483	-1.96143	0.224573	0.0511508
rs11376291:156307593:C:CA	1	156307594	CCT3|TSACC	cg07234388	156261841	45753	TMEM79	Body|3'UTR	C	CA	0.224576	0.00840336	CA	0.161616	0.019802	1	47.2935	5.37e-11	918	0.0387235	-0.490104	-5.92273	0.0827498	1.26e-08	-1.0484	-5.33033	0.196686	3.22e-06	-0.38729	-4.34524	0.0891298	2.46e-05	-0.541461	-2.69532	0.200889	0.0076018
rs10797367:2845752:C:T	1	2845752	-	cg10812027	2839247	6505	-	-	C	T	0.195455	0.0756303	T	0.566667	0.108911	0	47.2903	5.38e-11	923	0.0389964	-0.659493	-7.25967	0.0908434	7.25e-12	-0.479392	-2.56056	0.187222	0.0139584	-0.681911	-6.38231	0.106844	1.8e-09	-0.077925	-0.440333	0.176968	0.660149
rs77695812:73756716:CA:C	7	73756717	CLIP2	cg03188346	73719672	37045	CLIP2	5'UTR	C	CA	0.267544	0.0420168	CA	0.547368	0.0594059	1	47.2926	5.38e-11	622	0.0262486	-0.629909	-7.65877	0.0822468	6.58e-13	-0.622358	-3.32705	0.18706	0.00177939	-0.579349	-6.01859	0.09626	1.16e-08	-0.0844771	-0.474433	0.178059	0.635684
rs12741836	1	3230477	PRDM16	cg17435683	3230609	132	PRDM16	Body	T	C	0.172269	0	C	0.6	0.00990099	1	47.2895	5.39e-11	1154	0.0487753	0.565708	6.44977	0.0877098	7.46e-10	0.924496	4.3673	0.211686	7.54e-05	0.527161	5.3119	0.0992416	3.58e-07	0.0121293	0.0767529	0.158031	0.938893
rs500268:39536029:T:A	19	39536029	-	cg24068229	39523395	12634	FBXO27	TSS200	T	A	0.00840336	0	A	0.113861	0	0	47.2799	5.41e-11	1160	0.0492649	-0.710172	-7.36349	0.0964449	3.91e-12	-0.851964	-4.46401	0.190852	5.53e-05	-0.612549	-5.22997	0.117123	5.24e-07	-0.319742	-1.57805	0.202618	0.116058
rs2425052	20	33880729	FAM83C	cg20526800	33880825	96	FAM83C	TSS1500	C	A	0.540541	0.0672269	A	0.331522	0.0891089	1	47.2808	5.41e-11	890	0.0377813	0.588794	7.0828	0.0831302	2.05e-11	0.498344	2.77908	0.17932	0.00798731	0.601644	6.28948	0.0956588	2.91e-09	-0.143505	-0.761746	0.18839	0.447066
rs7801117:69287445:G:A	7	69287445	AUTS2	cg16324745	69311458	24013	AUTS2	Body	G	A	0.29661	0.00840336	A	0.480198	0	1	47.2758	5.42e-11	510	0.0217038	-0.493206	-7.43521	0.0663339	2.55e-12	-0.554617	-3.92623	0.14126	0.000300005	-0.441157	-5.64452	0.0781567	7.37e-08	-0.223057	-1.55572	0.143379	0.121281
rs7711879:121414674:T:G	5	121414674	LOX	cg12580445	121414634	40	LOX	TSS1500	T	G	0.309322	0.00840336	G	0.140625	0.049505	1	47.2769	5.42e-11	1072	0.0455956	0.502118	6.91126	0.0726521	5.54e-11	0.730158	4.52237	0.161455	4.59e-05	0.432214	5.1793	0.0834504	6.62e-07	0.319196	1.97452	0.161657	0.0496328
rs4276593:152263709:T:C	7	152263709	-	cg08859830	152262007	1702	-	-	T	C	0.299145	0.0168067	C	0.521978	0.0990099	1	47.2782	5.42e-11	1083	0.0460335	0.556158	6.71135	0.0828683	1.73e-10	0.438997	2.71951	0.161425	0.00932309	0.624208	6.31526	0.0988412	2.55e-09	-0.277317	-1.48635	0.186576	0.138686
rs76346502:70320586:G:A	2	70320586	-	cg00752969	70311984	8602	-	-	G	A	0.0882353	0	A	0.214286	0.029703	1	47.2765	5.42e-11	1137	0.0483702	-0.686014	-7.07204	0.0970037	2.18e-11	-0.575906	-2.5319	0.22746	0.0149903	-0.711992	-6.39265	0.111377	1.71e-09	0.139547	0.635186	0.219694	0.525998
rs6873406:180547823:T:C	5	180547823	-	cg25615184	180531373	16450	-	-	C	T	0.463964	0.0672269	T	0.204545	0.128713	0	47.2722	5.43e-11	797	0.0339787	-0.661429	-6.95629	0.0950835	4.27e-11	-0.590118	-2.90313	0.20327	0.0057554	-0.686831	-6.2325	0.110201	3.91e-09	0.105189	0.502611	0.209284	0.615765
rs3761411:21367464:C:G	22	21367464	P2RX6|TUBA3FP	cg02954284	21367447	17	MGC16703	Body	C	G	0.163793	0.0252101	G	0.141414	0.019802	1	47.2739	5.43e-11	711	0.0302873	0.692553	6.93315	0.0998901	4.88e-11	0.590299	2.30344	0.256269	0.0260386	0.717576	6.47828	0.110766	1.09e-09	-0.074608	-0.295232	0.25271	0.768108
rs10733773	10	64145086	ZNF365	cg15001468	64156825	11739	ZNF365	Body	G	A	0.344538	0	A	0.435644	0	1	47.2632	5.46e-11	996	0.0426555	0.529756	7.35831	0.0719942	4.03e-12	0.587036	3.94199	0.148919	0.000285821	0.473074	5.6324	0.0839916	7.81e-08	0.226201	1.30967	0.172716	0.19174
rs7583013:208901249:C:T	2	208901249	-	cg03249509	208898940	2309	-	-	T	C	0.241379	0.0252101	C	0.591837	0.029703	1	47.2588	5.47e-11	1153	0.0494881	0.533849	6.87373	0.0776651	6.87e-11	0.58319	2.44318	0.238701	0.0186406	0.535964	6.4257	0.0834094	1.44e-09	-0.223201	-1.20716	0.184897	0.228728
rs41465646:60619078:G:A	11	60619078	PTGDR2|CCDC86	cg04096519	60620343	1265	GPR44	Body	G	A	0.1	0.0336134	A	0.0707071	0.019802	1	47.2558	5.48e-11	1034	0.0444454	0.992865	6.94375	0.142987	4.59e-11	0.672967	1.88549	0.356919	0.0659773	1.04655	6.61066	0.158313	5.42e-10	-0.328785	-0.896972	0.36655	0.370761
rs7538978	1	46505054	PIK3R3	cg25536887	46329685	175369	MAST2	Body	A	G	0.256303	0	G	0.420792	0	1	47.2501	5.49e-11	616	0.0265542	0.607975	6.77442	0.0897457	1.21e-10	0.877288	4.1891	0.209422	0.000132504	0.546956	5.44991	0.100361	1.87e-07	0.123194	0.566683	0.217395	0.571535
rs4665728:25055600:T:C	2	25055600	ADCY3	cg03879180	24713283	342317	-	-	C	T	0.0701754	0.0420168	T	0.405263	0.0594059	1	47.2503	5.49e-11	917	0.0395258	0.441072	4.4859	0.098324	1.19e-05	1.04289	6.44471	0.161821	7.48e-08	0.276579	2.39082	0.115684	0.0179727	0.443777	2.26469	0.195955	0.0245524
rs2732747:84830168:G:T	7	84830168	-	cg18886274	84789871	40297	-	-	T	G	0.440171	0.0168067	G	0.19	0.00990099	1	47.2506	5.49e-11	1065	0.0458975	-0.560252	-7.09135	0.079005	1.95e-11	-0.522032	-3.0683	0.170137	0.00367783	-0.569229	-6.15111	0.0925408	5.93e-09	0.047229	0.280219	0.168543	0.779585
rs6808303	3	46777885	PRSS50|PRSS46	cg23706743	46773038	4847	PRSS46	Body	T	C	0.147059	0	C	0.425743	0	1	47.2474	5.5e-11	1124	0.0485192	-0.526999	-6.99137	0.0753784	3.49e-11	-0.644065	-5.03983	0.127795	8.45e-06	-0.438436	-4.67413	0.0938006	6.23e-06	-0.20038	-1.37639	0.145585	0.170168
rs72734703:80279118:A:C	9	80279118	-	cg04991925	80278823	295	-	-	A	C	0.113043	0.0336134	C	0.00510204	0.029703	0	47.2425	5.51e-11	1022	0.0442242	-1.12315	-6.63485	0.169281	2.66e-10	-1.34594	-3.33205	0.403938	0.00175413	-1.12345	-6.01165	0.186878	1.2e-08	-0.347507	-0.827005	0.4202	0.409173
rs28392905:98300259:G:A	7	98300259	-	cg02928476	98311382	11123	-	-	G	A	0.196429	0.0588235	A	0.193069	0	1	47.2404	5.52e-11	974	0.0421902	-0.664671	-6.17048	0.107718	3.41e-09	-1.12693	-5.03362	0.22388	8.63e-06	-0.566611	-4.68008	0.121069	6.07e-06	-0.654095	-2.43634	0.268474	0.01567
rs11763060:149388271:G:C	7	149388271	TRNA_Cys	cg09089451	149410923	22652	KRBA1	TSS1500	G	C	0.0630252	0	C	0.06	0.00990099	1	47.2356	5.53e-11	888	0.0385578	1.2018	7.06859	0.17002	2.23e-11	1.31421	3.572	0.36792	0.000872764	1.12615	5.87166	0.191795	2.42e-08	0.309579	0.732751	0.422489	0.464527
rs6677586:205581376:A:G	1	205581376	ELK4	cg04080067	205601196	19820	ELK4	1stExon|5'UTR	A	G	0.0672269	0	G	0.234694	0.029703	1	47.2372	5.53e-11	984	0.0426934	-0.990554	-7.44952	0.132969	2.34e-12	-0.985038	-3.03203	0.324878	0.00406228	-0.932503	-6.16798	0.151185	5.44e-09	0.00321031	0.00989151	0.324552	0.992117
rs12487740:115346418:T:G	3	115346418	GAP43	cg26783404	115346099	319	GAP43	Body|5'UTR	T	G	0.358407	0.0504202	G	0.329897	0.039604	1	47.2361	5.53e-11	1125	0.0488369	-0.46986	-6.5642	0.0715792	3.96e-10	-0.638289	-5.08482	0.125528	7.28e-06	-0.398952	-4.62392	0.0862799	7.72e-06	-0.353494	-2.19617	0.160959	0.0291745
1:25930925:G:A	1	-	-	cg02156070	25985801	-	MAN1C1	Body	G	A	0.00423729	0.00840336	A	0.21134	0.039604	0	47.2316	5.54e-11	801	0.0348492	-0.906373	-6.982	0.129816	3.68e-11	-0.840031	-2.68481	0.312883	0.0101934	-0.942609	-6.32641	0.148996	2.41e-09	0.0334811	0.110934	0.301811	0.911775
rs35085989:2469529:ATTGT:A	4	2469530	RNF4	cg08028208	2469589	59	RNF4	TSS1500	ATTGT	A	0.348624	0.0840336	A	0.110526	0.0594059	1	47.2325	5.54e-11	1058	0.0460118	0.72047	6.4552	0.111611	7.24e-10	0.754524	2.92383	0.25806	0.00544507	0.774797	6.21962	0.124573	4.18e-09	0.128525	0.468691	0.274221	0.639777
rs262643:2100840:C:T	1	2100840	PRKCZ	cg09506319	2122601	21761	C1orf86|LOC100128003	Body	C	T	0	0	T	0.192708	0.049505	0	47.23	5.55e-11	573	0.0249503	-1.06873	-7.11876	0.150129	1.66e-11	-1.30115	-2.66052	0.48906	0.0108464	-1.01825	-6.33653	0.160695	2.28e-09	-0.338337	-0.8145	0.415392	0.416281
rs370915723:197835739:AT:A	3	197835740	-	cg17884327	197840760	5020	-	-	AT	A	0.0934579	0.10084	A	0.172043	0.0792079	0	47.23	5.55e-11	472	0.0205528	0.831589	7.36382	0.112929	3.9e-12	0.995653	3.99601	0.249162	0.00024196	0.731032	5.59123	0.130746	9.53e-08	0.436208	1.67933	0.259751	0.0945746
rs9655902:137156690:C:A	7	137156690	DGKI	cg04535100	137172725	16035	DGKI	Body	C	A	0.0521739	0.0336134	A	0.105263	0.0594059	1	47.2266	5.56e-11	988	0.043093	-1.23816	-6.94357	0.178317	4.6e-11	-1.59833	-4.6916	0.340679	2.65e-05	-1.07485	-5.0215	0.21405	1.36e-06	-0.790379	-2.03217	0.388934	0.0433956
rs12951046:47100349:T:C	17	47100349	IGF2BP1	cg02365135	47091096	9253	IGF2BP1	Body	T	C	0.117647	0	C	0.207921	0	1	47.2249	5.56e-11	1096	0.0478439	0.760656	6.54397	0.116238	4.43e-10	0.932423	4.79648	0.194397	1.88e-05	0.679958	4.92125	0.138168	2.12e-06	0.20376	0.785212	0.259497	0.433214
rs2045960:68092079:G:A	15	68092079	MAP2K5	cg25638626	68117903	25824	LBXCOR1	TSS200	G	A	0.235294	0	A	0.36	0.00990099	1	47.2202	5.58e-11	877	0.0383741	0.545417	6.78581	0.0803762	1.14e-10	0.547965	3.01257	0.181893	0.00428379	0.571007	6.17614	0.0924537	5.22e-09	-0.131375	-0.68637	0.191406	0.493237
rs10269286:916005:T:C	7	916005	SUN1|GET4	cg06293719	889564	26441	UNC84A	Body	T	C	0.418103	0.0252101	C	0.43299	0.039604	1	47.2196	5.58e-11	1001	0.0438149	0.510529	6.8724	0.0742868	6.92e-11	0.378783	2.00781	0.188655	0.0508287	0.533821	6.57178	0.0812293	6.66e-10	-0.0493031	-0.266957	0.184685	0.789764
rs3745345	19	-	-	cg19194986	17113129	-	CPAMD8	Body	A	G	0.0932203	0.00840336	G	0.313131	0.019802	1	47.2178	5.58e-11	1119	0.049022	-0.756896	-6.87661	0.110068	6.76e-11	-0.829171	-2.9498	0.281094	0.0050779	-0.76206	-6.20617	0.122791	4.47e-09	0.0718981	0.282805	0.254232	0.777605
rs12123706:206876875:C:T	1	206876875	MAPKAPK2	cg16061436	206910867	33992	-	-	C	T	0.165254	0.00840336	T	0.108911	0	1	47.2161	5.59e-11	951	0.0416973	0.889749	7.17904	0.123937	1.17e-11	0.712526	2.61179	0.272812	0.0122739	0.948844	6.35568	0.149291	2.07e-09	-0.312695	-1.13569	0.275335	0.257382
rs149583202:11299167:CA:C	19	11299168	KANK2	cg14325265	11295210	3958	KANK2	Body	CA	C	0.0762712	0.00840336	C	0.075	0.00990099	1	47.2164	5.59e-11	1071	0.0469516	1.17058	6.71291	0.174377	1.72e-10	1.66622	3.22101	0.517298	0.00240432	1.13216	6.06972	0.186526	8.96e-09	-0.0782805	-0.152957	0.511782	0.878579
rs150040927:105908125:T:C	14	105908125	MTA1	cg16015362	105903631	4494	MTA1	Body	T	C	0	0	C	0.137931	0.138614	0	47.2112	5.6e-11	417	0.0183291	1.3968	6.84678	0.204009	8.02e-11	1.58927	3.49363	0.454906	0.00109889	1.34885	5.91656	0.227978	1.93e-08	0.215515	0.471631	0.456957	0.63768
rs2235453	1	209778283	CAMK1G	cg25903822	209779784	1501	CAMK1G	ExonBnd|Body	G	A	0.155462	0	A	0.242574	0	1	47.2099	5.6e-11	988	0.0434544	0.644478	6.46614	0.0996697	6.82e-10	0.98316	5.05748	0.194397	7.97e-06	0.550378	4.65101	0.118335	6.88e-06	0.42387	1.86113	0.227749	0.0641234
rs138984191:44737806:TG:T	3	44737807	-	cg17279458	44753948	16141	ZNF502	TSS200	TG	T	0.309322	0.00840336	T	0.175	0.00990099	1	47.2091	5.61e-11	812	0.0357284	0.57891	6.38962	0.0906016	1.04e-09	0.289634	1.3619	0.212669	0.180161	0.677485	6.73456	0.100598	2.8e-10	-0.380355	-1.89519	0.200695	0.0594413
rs34790299:152292271:G:C	7	152292271	-	cg12686095	152292259	12	-	-	G	C	0.186364	0.0756303	C	0.17033	0.0990099	1	47.2093	5.61e-11	1120	0.0492762	0.800563	7.05092	0.11354	2.47e-11	0.916851	4.28994	0.213721	9.64e-05	0.75381	5.36709	0.14045	2.77e-07	0.253405	1.02269	0.247782	0.30763
rs9323270	14	55241049	SAMD4A	cg21813418	55240894	155	SAMD4A	Body	C	A	0.275424	0.00840336	A	0.505155	0.039604	1	47.203	5.62e-11	995	0.0439152	-0.475943	-6.26151	0.0760108	2.09e-09	-0.795181	-5.58066	0.142489	1.39e-06	-0.366772	-4.0074	0.0915238	9.39e-05	-0.43556	-2.62078	0.166195	0.00941419
rs11009	15	65739303	DPP8	cg23915349	65716410	22893	IGDCC4	TSS1500	C	A	0.0714286	0	A	0.0594059	0	1	47.2022	5.63e-11	900	0.0397369	-1.14903	-6.8739	0.167159	6.86e-11	-1.25893	-2.86193	0.439887	0.00642257	-1.1493	-6.24592	0.184008	3.65e-09	-0.102873	-0.228443	0.450322	0.819524
rs16969388:63317129:G:C	17	63317129	-	cg09957624	63317229	100	-	-	G	C	0.113445	0	C	0.111111	0.019802	1	47.1974	5.64e-11	1086	0.0480647	0.88548	6.8721	0.128851	6.93e-11	0.643536	1.99984	0.321794	0.0517143	0.933773	6.57252	0.142072	6.64e-10	-0.238956	-0.768246	0.311041	0.443204
rs55932239:423906:G:A	5	423906	AHRR	cg26850624	429559	5653	AHRR	Body	G	A	0.394958	0	A	0.0990099	0	1	47.1919	5.65e-11	959	0.0425612	0.632979	6.83002	0.092676	8.82e-11	0.632598	2.74334	0.230594	0.00876587	0.633077	6.29809	0.100519	2.79e-09	-0.191395	-0.99742	0.19189	0.319709
rs34145396:93273141:A:AT	5	93273143	FAM172A	cg19227696	93425442	152299	FAM172A	5'UTR|Body	A	AT	0.0889831	0.00840336	AT	0.035	0.00990099	0	47.1886	5.66e-11	627	0.0278725	-1.04345	-7.13406	0.146263	1.52e-11	-0.897437	-2.91138	0.308251	0.00562974	-1.05753	-6.22193	0.169968	4.13e-09	0.15451	0.434491	0.355611	0.664378
rs10498474:55610854:A:G	14	55610854	LGALS3	cg13517138	55658249	47395	DLGAP5	5'UTR|1stExon	A	G	0.00420168	0	G	0.247525	0	0	47.188	5.67e-11	1121	0.0498477	-0.89527	-6.27722	0.142622	1.92e-09	-0.702831	-2.48652	0.282657	0.0167672	-1.07825	-6.40353	0.168384	1.61e-09	0.0109749	0.0374675	0.292917	0.970148
rs200783851:64417730:A:ATT	7	64417731	-	cg00938721	64772807	355076	-	-	A	ATT	0.400862	0.0252101	ATT	0.1875	0.049505	1	47.1864	5.67e-11	1062	0.0472622	-0.722896	-6.77521	0.106697	1.21e-10	-0.635666	-2.22071	0.286245	0.0315663	-0.741109	-6.50037	0.11401	9.71e-10	0.381244	1.53576	0.248245	0.126103
1:206728836:G:GAAAT	1	-	-	cg01442843	206729040	-	RASSF5	Body|TSS1500	G	GAAAT	0.193277	0	GAAAT	0.108247	0.039604	1	47.1819	5.68e-11	841	0.0375113	0.437639	6.64449	0.065865	2.52e-10	0.390816	3.35746	0.116402	0.00163085	0.469406	5.99244	0.078333	1.32e-08	-0.0960696	-0.637077	0.150797	0.524769
rs3736916:105261118:C:T	10	105261118	NEURL	cg26560017	105261143	25	NEURL1|NEURL1-AS1	Body	C	T	0.563025	0	T	0.260204	0.029703	1	47.1833	5.68e-11	1007	0.0448837	0.593979	6.57775	0.0903012	3.67e-10	0.416812	2.02528	0.205805	0.0489314	0.666461	6.56365	0.101538	6.96e-10	-0.279847	-1.4738	0.189881	0.142032
rs7216804:1945041:A:G	17	1945041	DPH1|OVCA2	cg21215412	1947275	2234	-	-	G	A	0.178899	0.0840336	A	0.219101	0.118812	0	47.1738	5.71e-11	1099	0.0492182	-0.621477	-6.07896	0.102234	5.55e-09	-0.959544	-4.90257	0.195723	1.33e-05	-0.576542	-4.81026	0.119857	3.46e-06	-0.210847	-0.862244	0.244533	0.389537
12:133363376:G:T	12	-	-	cg23058246	133383890	-	GOLGA3	Body	T	G	0.221239	0.0504202	G	0.225	0.00990099	1	47.1707	5.71e-11	1006	0.0451227	-0.37203	-7.13943	0.0521092	1.47e-11	-0.360395	-3.15181	0.114345	0.00291873	-0.376205	-6.1022	0.0616507	7.6e-09	-0.0316033	-0.24553	0.128715	0.806286
rs76157694:59536277:TG:T	17	59536278	TBX4	cg27243700	59536636	358	TBX4	Body	TG	T	0.26087	0.0336134	T	0.0989583	0.049505	1	47.1701	5.72e-11	830	0.0372396	0.60363	6.50222	0.0928344	5.58e-10	0.890404	5.09479	0.174767	7.05e-06	0.521419	4.60578	0.11321	8.34e-06	0.33729	1.72683	0.195323	0.085669
rs10512269	9	102965382	INVS	cg14351127	102956206	9176	INVS	Body	G	A	0.0966387	0	A	0.361386	0	1	47.1667	5.73e-11	651	0.0292584	0.741798	6.68229	0.11101	2.04e-10	1.10155	5.3957	0.204154	2.58e-06	0.58949	4.24889	0.13874	3.64e-05	0.486739	2.30607	0.211069	0.0220827
rs12444660:31422429:T:C	16	31422429	ITGAD	cg09117448	31439393	16964	COX6A2	Body	C	T	0.0474138	0.0252101	T	0.08	0.00990099	0	47.1565	5.76e-11	677	0.0305826	-1.28862	-7.12388	0.180887	1.61e-11	-1.02497	-3.00288	0.34133	0.00439827	-1.38147	-6.17569	0.223695	5.23e-09	0.426328	1.09304	0.39004	0.27563
rs58298021:31807943:G:A	20	31807943	BPIFA3	cg11295989	31786013	21930	BPIFA4P	ExonBnd|Body	G	A	0	0	A	0.232673	0	0	47.1442	5.79e-11	866	0.039362	1.03962	6.8634	0.151474	7.29e-11	1.03385	2.57998	0.400719	0.0132962	1.05058	6.36301	0.165108	1.99e-09	0.288689	0.821885	0.351252	0.412074
12:112295190:T:C	12	-	-	cg19186356	112204327	-	ALDH2	TSS200	T	C	0.210084	0	C	0.43299	0.039604	1	47.1462	5.79e-11	395	0.0179354	0.418949	6.00574	0.0697581	8.18e-09	0.73991	5.40084	0.136999	2.54e-06	0.350492	4.23995	0.0826642	3.77e-05	0.381495	2.36427	0.161358	0.0189776
rs55968359:179711949:G:C	2	179711949	CCDC141	cg10028136	179725520	13571	CCDC141	Body	G	C	0.247863	0.0168067	C	0.376289	0.039604	1	47.145	5.79e-11	897	0.0407536	0.497071	6.9346	0.0716799	4.84e-11	0.370286	2.94118	0.125897	0.00519707	0.544927	6.20439	0.0878292	4.51e-09	-0.182515	-1.22616	0.148851	0.221511
rs1216402:129525774:G:A	4	129525774	-	cg04910922	129527473	1699	-	-	G	A	0.386957	0.0336134	A	0.085	0.00990099	1	47.1344	5.82e-11	853	0.0389614	0.593408	7.05254	0.0841411	2.44e-11	0.572135	3.16123	0.180985	0.00284303	0.591236	6.09434	0.097014	7.91e-09	0.0901109	0.513773	0.175391	0.607951
rs77935578:67289157:A:G	8	67289157	-	cg22851271	67340497	51340	RRS1	TSS1500	A	G	0.12605	0	G	0.102041	0.029703	1	47.1309	5.83e-11	955	0.0436957	0.841884	7.00966	0.120103	3.14e-11	0.753785	3.10758	0.242563	0.00330011	0.86388	6.12159	0.14112	6.89e-09	0.0358175	0.12893	0.277806	0.897536
rs5743266	16	-	-	cg06181567	50731115	-	NOD2	1stExon|5'UTR	G	A	0.311966	0.0168067	A	0.142857	0.029703	1	47.1314	5.83e-11	1084	0.0495866	0.706068	7.06319	0.0999645	2.3e-11	0.780874	3.901	0.200173	0.000324147	0.669349	5.64921	0.118485	7.2e-08	0.051488	0.234624	0.219449	0.814729
rs4944967:74718929:G:C	11	74718929	DQ592682|DQ583960|NEU3	cg08700454	74432028	286901	CHRDL2	Body	G	C	0.0381356	0.00840336	C	0.0867347	0.029703	0	47.125	5.85e-11	1027	0.0471295	-0.754084	-6.05112	0.124619	6.44e-09	-1.7388	-5.53572	0.314106	1.62e-06	-0.534784	-4.05966	0.131731	7.67e-05	-1.13464	-3.77057	0.30092	0.000211722
rs11669519	19	614967	HCN2	cg02707162	632675	17708	POLRMT	Body	T	C	0.302521	0	C	0.381188	0	1	47.1227	5.85e-11	766	0.035193	-0.602226	-6.64759	0.0905932	2.48e-10	-0.52123	-2.41076	0.21621	0.0201636	-0.65037	-6.42736	0.101188	1.42e-09	0.107806	0.473736	0.227565	0.636181
rs16881224:111857573:T:A	8	111857573	-	cg02330434	111847388	10185	-	-	T	A	0.0378151	0	A	0.22	0.00990099	0	47.1217	5.86e-11	1027	0.047208	-0.625983	-6.91772	0.0904898	5.34e-11	-0.434835	-2.51055	0.173203	0.0158039	-0.687025	-6.38896	0.107533	1.74e-09	0.152785	0.841213	0.181625	0.401186
rs35704262:127992875:T:C	9	127992875	RABEPK	cg10997785	128004697	11822	HSPA5	TSS1500	C	T	0.490476	0.117647	T	0.398936	0.0693069	0	47.1207	5.86e-11	615	0.0282838	-0.537842	-6.2377	0.0862245	2.37e-09	-0.164563	-0.781495	0.210574	0.438696	-0.640158	-6.81982	0.0938673	1.77e-10	0.531417	2.55158	0.20827	0.0114347
rs72899433:46789269:G:C	3	46789269	PRSS50|PRSS45	cg07033202	46853631	64362	-	-	G	C	0.0630252	0	C	0.25	0.00990099	1	47.1191	5.86e-11	1076	0.0495235	-0.604943	-7.46306	0.0810584	2.15e-12	-0.525583	-3.3426	0.157238	0.00170192	-0.569743	-5.99551	0.0950283	1.3e-08	-0.0830341	-0.476479	0.174266	0.634229
rs72977449:98817347:A:G	1	98817347	-	cg23141170	98372526	444821	DPYD	Body	A	G	0.012931	0.0252101	G	0.112245	0.029703	0	47.111	5.89e-11	924	0.0427001	-0.0931305	-0.825148	0.112865	0.410215	-1.95772	-6.78234	0.288649	2.38e-08	0.124689	1.054	0.1183	0.29347	-1.64227	-5.01672	0.327359	1.12e-06
rs143177902:64201945:G:A	15	64201945	DAPK2	cg10156302	64202084	139	DAPK2	Body	G	A	0.0598291	0.0168067	A	0.115789	0.0594059	1	47.1117	5.89e-11	962	0.044441	-0.971693	-7.06278	0.137579	2.3e-11	-1.21743	-4.26826	0.285229	0.000103224	-0.87183	-5.37528	0.162192	2.66e-07	-0.539911	-1.67871	0.321623	0.0946966
rs12794220:61462412:C:T	11	61462412	DAGLA	cg17008645	61463427	1015	DAGLA	5'UTR	C	T	0.377273	0.0756303	T	0.276042	0.049505	1	47.1043	5.91e-11	871	0.0403856	0.527065	6.0373	0.0873015	6.92e-09	0.777901	5.01841	0.15501	9.07e-06	0.481084	4.68187	0.102755	6.03e-06	0.339557	1.73905	0.195255	0.0834921
rs7178327:83883971:A:G	15	83883971	-	cg19762764	83833947	50024	HDGFRP3	Body	A	G	0.214286	0	G	0.345361	0.039604	1	47.1022	5.91e-11	1004	0.0466015	-0.562315	-6.62354	0.0848964	2.84e-10	-0.337868	-1.91396	0.176529	0.0621442	-0.649018	-6.59083	0.098473	6.03e-10	0.276341	1.45198	0.19032	0.147999
rs10835299	11	28277693	METTL15	cg03099697	28130838	146855	KIF18A|METTL15	TSS1500|5'UTR	C	T	0.264706	0	T	0.595	0.00990099	1	47.0966	5.93e-11	527	0.0245304	-0.549278	-6.27298	0.0875625	1.96e-09	-0.236707	-1.16382	0.203387	0.250768	-0.659968	-6.76329	0.0975809	2.4e-10	0.253587	1.41142	0.179668	0.1596
rs11018924:89954223:A:G	11	89954223	CHORDC1	cg01186595	89954679	456	CHORDC1	Body	A	G	0.336134	0	G	0.242574	0	1	47.0889	5.95e-11	773	0.0361187	0.716491	7.25645	0.0987385	7.39e-12	0.485675	1.88952	0.257037	0.0654229	0.734322	6.59687	0.111314	5.84e-10	-0.176589	-0.757778	0.233036	0.449433
rs10797442:2554344:T:G	1	2554344	MMEL1	cg14799870	2563969	9625	MMEL1	5'UTR	T	G	0.349558	0.0504202	G	0.642857	0.029703	1	47.0911	5.95e-11	867	0.0404669	-0.506592	-5.24732	0.0965431	3.73e-07	0.143512	0.653054	0.219755	0.51712	-0.714512	-6.83115	0.104596	1.67e-10	0.669774	3.12169	0.214555	0.00205135
rs7524624:28094341:T:A	1	28094341	-	cg02905426	28051771	42570	FAM76A	TSS1500	T	A	0	0	A	0.227273	0.019802	0	47.0874	5.96e-11	682	0.0318909	-0.961667	-5.99926	0.160298	8.46e-09	-0.285456	-0.761172	0.375022	0.450614	-1.18758	-6.81968	0.17414	1.77e-10	0.5403	1.66209	0.325072	0.0979865
rs16868699:35215254:G:C	6	35215254	SCUBE3	cg07294541	35265555	50301	DEF6	TSS200	G	C	0.0336134	0	C	0.232673	0	0	47.0869	5.96e-11	942	0.0440609	-0.876942	-7.24334	0.121069	7.98e-12	-0.859697	-3.80582	0.22589	0.000433286	-0.84884	-5.70987	0.148662	5.36e-08	-0.090187	-0.374121	0.241064	0.708692
12:57623091:CT:C	12	-	-	cg03381168	57623211	-	SHMT2	TSS1500|TSS200	C	CT	0.346491	0.0420168	CT	0.252577	0.039604	1	47.0866	5.96e-11	800	0.0374243	-0.534548	-6.54423	0.0816824	4.42e-10	-0.556001	-3.0948	0.179656	0.00341878	-0.573233	-6.12444	0.0935977	6.79e-09	0.102951	0.533494	0.192976	0.594256
rs36025931:109253208:CA:C	8	109253209	EIF3E	cg18801275	109255215	2006	EIF3E	Body	C	CA	0.461207	0.0252101	CA	0.420792	0	1	47.0815	5.98e-11	1059	0.0496665	0.554124	6.93187	0.0799387	4.92e-11	0.525089	3.10612	0.16905	0.00331346	0.570214	6.11829	0.0931982	7.01e-09	-4.33e-05	-0.000228983	0.189097	0.999818
rs74415218:121180803:G:A	2	121180803	-	cg04450810	121153904	26899	-	-	G	A	0.12605	0	A	0.0544554	0	1	47.0767	5.99e-11	987	0.0463997	0.923252	6.47171	0.14266	6.61e-10	0.615768	1.24521	0.494511	0.219647	0.972497	6.74731	0.144131	2.62e-10	-0.65026	-1.63301	0.398198	0.103966
rs10078537:133736772:A:G	5	133736772	CDKN2AIPNL	cg22072216	133772283	35511	-	-	A	G	0.0546218	0	G	0.368687	0.019802	1	47.0728	6e-11	868	0.040886	0.292512	5.85999	0.0499169	1.75e-08	0.442308	5.53372	0.0799296	1.63e-06	0.257591	4.05595	0.0635093	7.78e-05	0.100662	1.12734	0.0892917	0.260886
1:16666671:CA:C	1	-	-	cg05247850	16713447	-	SZRD1	Body	CA	C	0.0945946	0.0672269	C	0.0434783	0.0891089	0	47.0687	6.01e-11	822	0.0387994	0.67975	6.8618	0.099063	7.36e-11	0.447372	2.26239	0.197743	0.0286628	0.752656	6.4769	0.116206	1.1e-09	-0.138449	-0.625593	0.221308	0.532261
rs1939382	11	73179718	FAM168A	cg11465057	73126963	52755	FAM168A	Body	G	T	0.235294	0	T	0.544554	0	1	47.0654	6.02e-11	983	0.0464746	0.539277	6.84589	0.0787737	8.06e-11	0.617076	3.28733	0.187713	0.00199284	0.52704	6.02153	0.0875259	1.14e-08	0.0128793	0.0748122	0.172155	0.940435
rs147883845:242927545:C:T	2	242927545	-	cg11370814	242927418	127	-	-	C	T	0.059322	0.00840336	T	0.0795455	0.128713	0	47.0643	6.03e-11	545	0.0257805	-0.991145	-6.8493	0.144708	7.9e-11	-1.20661	-5.00288	0.241183	9.55e-06	-0.889155	-4.6942	0.189415	5.72e-06	-0.45906	-1.53717	0.298639	0.125756
rs4568875:51940352:T:A	1	51940352	EPS15	cg14407667	51985209	44857	EPS15	TSS1500	T	A	0.407895	0.0420168	A	0.183168	0	1	47.0534	6.06e-11	679	0.0322944	0.509157	6.809	0.0747772	9.95e-11	0.429911	2.65854	0.161709	0.0109013	0.537291	6.32342	0.0849684	2.45e-09	-0.153112	-0.944482	0.162112	0.346009
rs396231	5	81012751	SSBP2	cg06939451	81043172	30421	SSBP2	Body	A	G	0.394958	0	G	0.065	0.00990099	1	47.0534	6.06e-11	1027	0.0488461	-0.562894	-6.61299	0.0851195	3.01e-10	-0.65717	-3.99834	0.164361	0.000240222	-0.542422	-5.57375	0.0973172	1.04e-07	0.256813	1.53358	0.16746	0.126639
rs3788545:39065172:A:G	22	39065172	BC036921|CBY1	cg26685098	39065166	6	CBY1	Body	A	G	0.271186	0.00840336	G	0.298969	0.039604	1	47.0486	6.07e-11	878	0.0418613	-0.671731	-7.08117	0.0948616	2.07e-11	-0.505873	-2.37188	0.213279	0.0221375	-0.712631	-6.43605	0.110725	1.36e-09	0.0847815	0.387143	0.218992	0.699042
rs2479743:114165260:G:A	13	114165260	TMCO3	cg20022454	114164654	606	TMCO3	Body	G	A	0.105932	0.00840336	A	0.365	0.00990099	1	47.049	6.07e-11	1013	0.0482882	-0.601385	-7.00689	0.0858277	3.19e-11	-0.616181	-3.31327	0.185974	0.00185086	-0.605211	-6.00593	0.100769	1.24e-08	0.0362793	0.198228	0.183018	0.843059
rs111669166:85485793:G:A	4	85485793	-	cg12999318	85490817	5024	-	-	G	A	0.0420168	0	A	0.131313	0.019802	0	47.0481	6.08e-11	733	0.0349565	-1.22021	-7.0995	0.171873	1.86e-11	-0.98367	-2.68087	0.366923	0.0102969	-1.29782	-6.31356	0.205561	2.57e-09	0.448645	1.2127	0.369954	0.226606
rs73406330:45397831:G:A	15	45397831	DUOX2	cg01738174	45398423	592	DUOX2	Body	G	A	0.0588235	0	A	0.369792	0.049505	1	47.0369	6.11e-11	837	0.0401395	-0.798658	-7.80257	0.102358	2.73e-13	-0.663613	-2.14952	0.308727	0.037132	-0.747414	-6.51279	0.114761	9.1e-10	0.179521	0.660831	0.27166	0.509445
rs35094601:139212490:A:G	2	139212490	-	cg13870149	139231779	19289	-	-	A	G	0.334746	0.00840336	G	0.316327	0.029703	1	47.037	6.11e-11	938	0.0449816	-0.638052	-6.74857	0.0945462	1.4e-10	-0.535261	-2.40686	0.22239	0.0203543	-0.679834	-6.42215	0.105858	1.46e-09	0.112865	0.510269	0.221187	0.610399
rs57540194:34668589:G:A	20	34668589	-	cg01874700	34652387	16202	-	-	G	A	0	0	A	0.185	0.00990099	0	47.0346	6.12e-11	662	0.0317839	-0.711755	-6.66162	0.106844	2.29e-10	-0.588755	-2.50064	0.235442	0.0161948	-0.767929	-6.38603	0.120251	1.77e-09	0.0606405	0.28891	0.209894	0.772936
rs4390351	11	66077203	-	cg15945475	66078664	1461	-	-	A	G	0.0565217	0.0336134	G	0.173684	0.0594059	1	47.0349	6.12e-11	642	0.0308189	-0.832859	-6.79964	0.122486	1.05e-10	-0.637315	-2.30659	0.276301	0.025846	-0.963158	-6.45868	0.149126	1.21e-09	0.066707	0.217626	0.306521	0.827932
rs148053132:27024329:ATT:A	2	27024330	CENPA	cg23252243	26987820	36510	C2orf18	Body	ATT	A	0	0	A	0.12	0.00990099	0	47.0318	6.13e-11	839	0.0403387	-1.49291	-7.33032	0.203663	4.76e-12	-1.76222	-3.52673	0.499677	0.000997289	-1.36469	-5.88167	0.232024	2.3e-08	-0.401284	-0.812418	0.493938	0.417472
rs1088886:62918416:T:C	7	62918416	-	cg10945855	63085215	166799	-	-	C	T	0.535088	0.0420168	T	0.326531	0.029703	1	47.032	6.13e-11	667	0.0320662	0.600476	6.59002	0.091119	3.43e-10	0.844564	4.21841	0.200209	0.000120823	0.559137	5.40712	0.103408	2.29e-07	0.073758	0.357943	0.206061	0.720746
rs2840079	11	63688693	-	cg11039361	63655748	32945	MARK2	TSS1500|Body	C	A	0.535088	0.0420168	A	0.28125	0.049505	1	47.029	6.13e-11	785	0.037795	0.55854	7.15554	0.078057	1.34e-11	0.530374	3.56371	0.148826	0.000894386	0.542169	5.85909	0.0925347	2.57e-08	0.0247271	0.149761	0.16511	0.881097
rs73281222:140614165:C:T	5	140614165	PCDHB18	cg01862688	140480872	133293	PCDHB3	1stExon	C	T	0.147059	0	T	0.05	0.00990099	1	47.0307	6.13e-11	876	0.0421413	0.800404	6.41754	0.124721	8.91e-10	1.23939	4.22063	0.29365	0.00011998	0.747995	5.40527	0.138383	2.31e-07	0.373481	1.19369	0.312879	0.233945
rs736275:109031487:A:G	6	109031487	-	cg00688253	109035178	3691	-	-	A	G	0.245763	0.00840336	G	0.316832	0	1	47.0292	6.13e-11	904	0.0435195	-0.595344	-7.01868	0.0848228	2.98e-11	-0.679692	-3.66754	0.185326	0.000657067	-0.564899	-5.79469	0.0974857	3.54e-08	-0.159171	-0.775773	0.205177	0.438756
rs2884645:197302665:A:G	1	197302665	CRB1	cg18385770	197326326	23661	CRB1	Body	A	G	0.373874	0.0672269	G	0.152174	0.0891089	1	47.0268	6.14e-11	803	0.038705	0.434556	7.51984	0.0577879	1.53e-12	0.402718	3.73464	0.107833	0.000537285	0.398887	5.75145	0.069354	4.37e-08	0.174165	1.46409	0.118958	0.144664
rs77247836:45633439:G:A	13	45633439	-	cg17200748	45621645	11794	-	-	G	A	0.0172414	0.0252101	A	0.11828	0.0792079	0	47.0125	6.19e-11	991	0.0481089	-1.20351	-6.6876	0.179962	1.98e-10	-1.29658	-4.43316	0.292474	6.11e-05	-1.20021	-5.23064	0.229458	5.22e-07	-0.0406334	-0.111689	0.363809	0.911177
rs2240051:1076683:A:G	19	1076683	HMHA1	cg27100370	1082612	5929	HMHA1	Body	A	G	0.375	0.0252101	G	0.448276	0.138614	0	47.007	6.2e-11	670	0.0326142	-0.640933	-6.6981	0.0956889	1.87e-10	-0.712242	-2.82407	0.252204	0.00709853	-0.65834	-6.24753	0.105376	3.62e-09	-0.0355353	-0.142882	0.248704	0.886521
rs2016575	3	52477080	SEMA3G	cg16362603	52478965	1885	SEMA3G	1stExon	C	T	0.142857	0	T	0.222772	0	1	47.0084	6.2e-11	535	0.0260253	0.345223	3.82284	0.0903053	0.000173407	0.93788	6.7352	0.13925	2.8e-08	0.138885	1.28274	0.108272	0.201439	0.690733	3.6391	0.189809	0.000344428
rs271674	17	47978986	-	cg05310240	47979069	83	-	-	C	T	0.295652	0.0336134	T	0.225275	0.0990099	1	47.009	6.2e-11	1026	0.0498941	-0.633422	-6.8055	0.0930751	1.01e-10	-0.737802	-3.1044	0.237663	0.00332933	-0.612679	-6.11324	0.100222	7.19e-09	-0.0210574	-0.0898889	0.23426	0.928461
rs12713653:25951106:G:T	2	25951106	-	cg01738095	26101831	150725	ASXL2	TSS1500	G	T	0.293103	0.0252101	T	0.323232	0.019802	1	46.9953	6.24e-11	807	0.0395153	0.574339	6.13791	0.0935724	4.06e-09	0.297899	1.24635	0.239017	0.21923	0.679777	6.74106	0.100841	2.71e-10	-0.258917	-1.04603	0.247523	0.296748
rs1534615	15	71160019	LRRC49	cg11731148	71144198	15821	LARP6|LRRC49	Body|TSS1500|5'UTR	C	T	0.60084	0	T	0.361386	0	1	46.9901	6.25e-11	876	0.043004	-0.40456	-6.80365	0.0594621	1.03e-10	-0.545561	-4.79191	0.11385	1.91e-05	-0.341728	-4.90181	0.0697146	2.31e-06	-0.176138	-1.31663	0.133779	0.189397
rs1968233:14433224:G:A	19	14433224	-	cg19735526	14429936	3288	-	-	G	A	0.380952	0.117647	A	0.457447	0.0693069	0	46.9886	6.26e-11	835	0.0410218	-0.665344	-7.19928	0.092418	1.04e-11	-0.832825	-3.79357	0.219536	0.00044968	-0.604028	-5.70942	0.105795	5.37e-08	-0.347656	-1.53433	0.226584	0.126453
rs7193861:14437023:C:T	16	14437023	-	cg00928596	14403022	34001	MIR365-1	TSS200	T	C	0.352941	0	C	0.0913978	0.0792079	1	46.9891	6.26e-11	875	0.0429764	-0.479335	-6.22535	0.0769972	2.54e-09	-0.178054	-0.797786	0.223185	0.429279	-0.529477	-6.80828	0.0777695	1.89e-10	0.396213	2.4222	0.163576	0.0162756
rs6480701:75101947:C:T	10	75101947	TTC18	cg21434865	75022082	79865	DNAJC9-AS1|CFAP70	Body	C	T	0.0756303	0	T	0.121212	0.019802	1	46.9861	6.27e-11	939	0.0461891	0.936204	6.8807	0.136062	6.6e-11	1.16591	3.82861	0.304526	0.000404309	0.874484	5.68576	0.153802	6.03e-08	0.257607	0.790818	0.325748	0.429942
rs73035877:10858511:G:C	3	10858511	SLC6A11	cg15668533	10858446	65	SLC6A11	Body	G	C	0.0588235	0	C	0.117347	0.029703	1	46.975	6.3e-11	812	0.0401645	1.08117	6.75408	0.160077	1.36e-10	1.28117	3.61317	0.354583	0.000772583	1.07006	5.82409	0.183729	3.06e-08	0.157482	0.427722	0.368188	0.669292
rs4683297	3	46973673	CCDC12	cg07220903	46973284	389	CCDC12	Body	T	C	0.340336	0	C	0.222772	0	1	46.9713	6.31e-11	965	0.0478225	0.39417	6.61862	0.0595547	2.92e-10	0.435633	3.76598	0.115676	0.00048883	0.403773	5.72614	0.070514	4.95e-08	-0.0320354	-0.244937	0.130791	0.806744
rs12428402:114889041:G:A	13	114889041	RASA3	cg25808809	114917199	28158	-	-	G	A	0.309091	0.0756303	A	0.194737	0.0594059	1	46.9705	6.32e-11	852	0.0422377	-0.619158	-6.43628	0.0961981	8.04e-10	-0.388408	-1.71639	0.226294	0.0931244	-0.697661	-6.6351	0.105147	4.76e-10	0.203575	0.884555	0.230144	0.377408
rs2073512	5	140058893	HARS	cg03697716	140054286	4607	DND1|HARS	TSS1500|Body	C	T	0.193277	0	T	0.049505	0	0	46.9659	6.33e-11	609	0.0302605	-0.780269	-6.30648	0.123725	1.64e-09	-1.08877	-5.2138	0.208824	4.74e-06	-0.667315	-4.44773	0.150035	1.62e-05	-0.406863	-1.54918	0.262632	0.122844
rs61128562:2816300:G:A	1	2816300	-	cg15622619	2828135	11835	-	-	G	A	0	0	A	0.154639	0.039604	0	46.9635	6.34e-11	945	0.0470135	1.19773	6.77452	0.176799	1.21e-10	1.11043	3.21892	0.344968	0.00241855	1.29221	6.04996	0.21359	9.9e-09	-0.0243157	-0.0692419	0.35117	0.944863
rs2284081:41900093:G:A	22	41900093	ACO2	cg12918288	41953139	53046	-	-	G	A	0.0210084	0	A	0.195	0.00990099	0	46.9588	6.35e-11	991	0.0494172	-1.041	-6.87116	0.151503	6.97e-11	-0.863898	-2.85653	0.30243	0.00651526	-1.12287	-6.22889	0.180267	3.98e-09	0.37351	1.15952	0.322125	0.247561
rs11431693:52870729:C:CA	3	52870730	TMEM110-MUSTN1|TMEM110|MUSTN1	cg23815702	52869738	992	MUSTN1	TSS1500	CA	C	0	0	C	0.23	0.00990099	0	46.941	6.41e-11	852	0.0428654	1.01849	6.51734	0.156275	5.13e-10	1.1256	3.69041	0.305007	0.00061361	1.07824	5.77251	0.186789	3.94e-08	0.0634038	0.193257	0.328081	0.846945
rs511678:207645282:G:C	1	207645282	CR2	cg00040934	207641063	4219	CR2	Body	G	C	0.364407	0.00840336	C	0.445	0.00990099	1	46.9423	6.41e-11	987	0.0496264	-0.609161	-6.84585	0.0889826	8.06e-11	-0.812141	-4.22738	0.192115	0.000117456	-0.556054	-5.39181	0.103129	2.46e-07	-0.323229	-1.45616	0.221974	0.146842
rs3922641	7	814788	HEATR2	cg11795066	808321	6467	DNAAF5	Body	A	G	0.411017	0.00840336	G	0.28866	0.039604	1	46.9383	6.42e-11	941	0.0474084	-0.52181	-6.89502	0.0756793	6.08e-11	-0.237456	-1.35262	0.175553	0.183087	-0.55677	-6.7163	0.0828983	3.09e-10	0.331819	1.79691	0.184661	0.0737874
rs111745465:1060637:G:T	19	1060637	ABCA7	cg02253236	1046996	13641	ABCA7	Body	G	T	0.0495495	0.0672269	T	0.215909	0.128713	0	46.9261	6.46e-11	669	0.0339111	0.889759	7.03501	0.126476	2.71e-11	0.973422	2.80888	0.346551	0.00738769	0.862809	6.2479	0.138096	3.61e-09	-0.0860793	-0.270543	0.318172	0.787008
rs11745099:180549287:C:T	5	180549287	OR2V1	cg20379258	180526995	22292	-	-	C	T	0.482759	0.0252101	T	0.128866	0.039604	1	46.9247	6.46e-11	801	0.0406307	0.684147	6.54998	0.10445	4.28e-10	0.406699	1.54901	0.262554	0.128543	0.774461	6.67272	0.116064	3.9e-10	-0.488191	-2.30272	0.212006	0.022274
rs6874	9	139617836	FAM69B|SNHG7	cg21464303	139620953	3117	SNHG7|SNORA43	Body|TSS1500	C	T	0.0940171	0.0168067	T	0.0841584	0	1	46.9269	6.46e-11	888	0.0449935	0.730534	5.22933	0.139699	4.07e-07	-0.297944	-0.682668	0.436441	0.498395	0.967991	6.81622	0.142013	1.81e-10	-1.20928	-3.15691	0.383058	0.00182894
rs75109547:99418475:A:C	2	99418475	KIAA1211L	cg02787615	99434688	16213	C2orf55	Body	A	C	0.0378151	0	C	0.0707071	0.019802	0	46.9189	6.48e-11	565	0.0287422	-1.35429	-7.14625	0.189511	1.41e-11	-1.28678	-4.6371	0.277498	3.16e-05	-1.35112	-5.04145	0.268002	1.24e-06	0.0773831	0.204548	0.378313	0.838124
rs57411373:139651163:A:AG	9	139651164	LCN8	cg16004906	139652023	859	LCN8	Body	AG	A	0.183761	0.0168067	A	0.358586	0.019802	1	46.9168	6.49e-11	854	0.0434892	0.706445	6.88327	0.102632	6.5e-11	0.636245	3.00042	0.212052	0.00442782	0.744745	6.15746	0.12095	5.74e-09	-0.153127	-0.704026	0.217501	0.482197
rs3088175:18177578:T:G	17	18177578	TOP3A	cg14410018	18177546	32	TOP3A	3'UTR	T	G	0.0932203	0.00840336	G	0.113861	0	1	46.9142	6.5e-11	536	0.027331	-0.941927	-6.63499	0.141963	2.66e-10	-0.602477	-1.94827	0.309238	0.0577792	-1.04315	-6.56647	0.15886	6.85e-10	0.384818	1.12946	0.34071	0.259992
rs1298954	1	145730160	PDZK1|LOC100288142|NBPF10	cg01960300	145727016	3144	PDZK1	TSS1500	G	A	0.341346	0.12605	A	0.469388	0.029703	0	46.9115	6.51e-11	205	0.0104675	0.530469	6.55691	0.0809023	4.12e-10	0.645694	3.03783	0.212551	0.00399831	0.538738	6.13865	0.0877615	6.32e-09	0.117712	0.555788	0.211793	0.578948
rs7157158:75457238:A:G	14	75457238	-	cg23099476	75746797	289559	FOS	Body	A	G	0.547009	0.0168067	G	0.367347	0.029703	1	46.9065	6.52e-11	830	0.042486	0.477018	6.43718	0.0741036	8e-10	0.370975	2.3451	0.158192	0.0235966	0.545496	6.43483	0.0847724	1.37e-09	-0.165092	-1.00396	0.16444	0.316552
rs3128338:2046786:G:A	1	2046786	PRKCZ	cg09179248	2046783	3	PRKCZ	5'UTR|Body	A	G	0.361345	0	G	0.255102	0.029703	1	46.8947	6.56e-11	549	0.0282686	0.589518	7.12086	0.0827875	1.64e-11	0.471179	2.32512	0.202648	0.0247412	0.593123	6.44116	0.0920833	1.32e-09	0.114285	0.541037	0.211234	0.589056
rs73147887:62890294:C:G	20	62890294	PCMTD2	cg15812456	62890292	2	PCMTD2	5'UTR	C	G	0.226496	0.0168067	G	0.161111	0.108911	0	46.8813	6.6e-11	690	0.0357673	0.627947	7.07624	0.0887402	2.13e-11	0.611393	3.20921	0.190512	0.0024855	0.631965	6.04833	0.104486	9.99e-09	-0.0199682	-0.0917277	0.21769	0.927002
rs11761725	7	100039815	-	cg12136933	100083128	43313	NYAP1	Body	C	T	0.180672	0	T	0.0742574	0	1	46.8841	6.6e-11	785	0.040634	-0.415745	-5.629	0.0738577	5.7e-08	-0.0556606	-0.303843	0.183189	0.76268	-0.536352	-6.84046	0.0784089	1.59e-10	0.553081	3.00264	0.184199	0.00300119
rs1869930:51933907:G:C	15	51933907	-	cg25158958	51791854	142053	DMXL2	Body	G	C	0.286325	0.0168067	C	0.237374	0.019802	1	46.876	6.62e-11	958	0.0497905	0.371425	5.67339	0.065468	4.56e-08	0.556769	4.54757	0.122432	4.23e-05	0.392184	5.11817	0.076626	8.75e-07	0.156547	1.03186	0.151713	0.303325
rs2582559:105347248:C:G	14	105347248	CEP170B	cg15925940	105330630	16618	KIAA0284	TSS1500	C	G	0.0603448	0.0252101	G	0.289773	0.128713	0	46.8648	6.66e-11	909	0.0475096	-0.673728	-6.0513	0.111336	6.43e-09	-1.00931	-5.60038	0.180222	1.3e-06	-0.540097	-3.93708	0.137182	0.0001228	-0.338393	-1.52717	0.221582	0.128224
rs11600990	11	64082807	TRMT112|ESRRA	cg01708924	64089278	6471	PRDX5	3'UTR	C	T	0.210084	0	T	0.0594059	0	1	46.8604	6.67e-11	760	0.0398094	-0.776851	-6.81582	0.113978	9.57e-11	-0.999681	-3.48744	0.286652	0.00111899	-0.742238	-5.89052	0.126006	2.2e-08	-0.160789	-0.573373	0.280427	0.567006
rs3041785:38597312:T:TATCTATC	22	38597313	MAFF	cg09856520	38597077	236	MAFF	TSS1500	TATCTATC	T	0.466102	0.00840336	T	0.494949	0.019802	1	46.853	6.7e-11	849	0.0446355	0.617961	7.10703	0.0869508	1.78e-11	0.33881	1.82061	0.186097	0.0754717	0.663784	6.59837	0.100598	5.79e-10	-0.162056	-0.783271	0.206896	0.43435
rs1476611	14	71696037	-	cg16199969	71678923	17114	-	-	C	A	0.0833333	0.0420168	A	0.0808081	0.019802	1	46.8398	6.74e-11	832	0.0440324	1.06248	6.48721	0.163781	6.07e-10	1.4177	4.66361	0.303991	2.9e-05	0.984604	5.00904	0.196565	1.43e-06	0.550331	1.49147	0.368986	0.137339
rs4968593:61612632:A:G	17	61612632	KCNH6	cg12434901	61602292	10340	KCNH6	Body	G	A	0.423729	0.00840336	A	0.305	0.00990099	1	46.8296	6.78e-11	619	0.0329275	-0.562932	-6.46004	0.0871406	7.05e-10	-0.430432	-2.13466	0.201639	0.0383967	-0.619013	-6.50175	0.0952071	9.64e-10	0.221616	1.01216	0.218953	0.312624
rs1028866:129933016:C:A	9	129933016	RALGPS1	cg13844154	129858051	74965	ANGPTL2|RALGPS1	Body	C	A	0.517391	0.0336134	A	0.29798	0.019802	1	46.8148	6.83e-11	900	0.0482313	-0.516707	-6.89832	0.0749032	5.97e-11	-0.450698	-3.17541	0.141934	0.00273262	-0.537126	-6.06065	0.0886251	9.38e-09	0.0420987	0.263912	0.159518	0.792106
rs11649199:14455163:T:A	16	14455163	-	cg09689633	14458509	3346	-	-	T	A	0.278846	0.12605	A	0.09375	0.049505	0	46.7971	6.89e-11	763	0.0412517	-0.674629	-6.46954	0.104278	6.69e-10	-0.625099	-3.02216	0.206838	0.00417317	-0.752204	-6.13707	0.122567	6.37e-09	0.0470564	0.222252	0.211725	0.824333
rs3054393:150256412:C:CTTTATT	1	150256413	C1orf51	cg27254641	150265869	9456	MRPS21	TSS1500	C	CTTTATT	0	0	CTTTATT	0.135	0.00990099	0	46.7955	6.89e-11	753	0.040744	1.0495	7.09179	0.147988	1.94e-11	0.980826	2.97646	0.329528	0.00472514	1.07114	6.15924	0.173908	5.69e-09	-0.308687	-0.976832	0.316008	0.329776
rs116404942:32208247:G:T	21	32208247	-	cg14303142	32211755	3508	-	-	G	T	0	0	T	0.118812	0	0	46.7938	6.9e-11	879	0.0476018	1.37402	7.29405	0.188375	5.91e-12	1.02528	2.45599	0.417463	0.0180682	1.39268	6.38451	0.218135	1.78e-09	-0.224115	-0.492829	0.454752	0.622649
rs2654232	15	82386211	BC043257	cg23957499	82386453	242	LINC01583	Body	G	T	0.521552	0.0252101	T	0.37766	0.0693069	1	46.7911	6.91e-11	904	0.0490228	-0.312135	-6.9865	0.0446769	3.59e-11	-0.318024	-2.89135	0.109991	0.00593915	-0.304935	-6.19929	0.0491887	4.63e-09	0.000581795	0.0052397	0.111036	0.995824
rs2076606	1	17281003	CROCC	cg23732962	17293114	12111	CROCC	Body	C	T	0.205357	0.0588235	T	0.494565	0.0891089	1	46.7818	6.94e-11	860	0.0468525	0.636599	6.40321	0.0994188	9.64e-10	0.900296	4.9815	0.180728	1.02e-05	0.558499	4.68684	0.119163	5.9e-06	0.355453	1.65653	0.214576	0.0991072
rs17156101:61261123:T:C	11	61261123	-	cg20058744	61257511	3612	C11orf66	Body	T	C	0.0504202	0	C	0.0927835	0.039604	1	46.7445	7.07e-11	790	0.0438503	-0.754239	-6.71045	0.112398	1.74e-10	-1.07843	-4.3615	0.247261	7.68e-05	-0.680796	-5.26515	0.129302	4.45e-07	-0.192486	-0.807485	0.238377	0.420301
rs1146266	20	35489921	SOGA1	cg05628702	35491052	1131	C20orf117	Body	C	A	0.462185	0	A	0.410891	0	1	46.7435	7.08e-11	734	0.0407621	-0.495038	-7.14998	0.0692364	1.38e-11	-0.54828	-3.4376	0.159495	0.00129385	-0.457463	-5.90986	0.0774068	2e-08	-0.0730312	-0.435057	0.167866	0.663968
rs9893969:15820699:C:A	17	15820699	-	cg07937925	15820699	0	-	-	C	A	0.00420168	0	A	0.125	0.049505	0	46.7332	7.11e-11	781	0.0435954	-0.999278	-7.17246	0.139322	1.21e-11	-0.926986	-3.29298	0.281504	0.00196108	-0.98599	-5.99079	0.164584	1.33e-08	-0.101067	-0.317276	0.318546	0.751349
rs34877766	3	50234126	GNAT1	cg21121119	50228915	5211	GNAT1	TSS200	G	A	0.521186	0.00840336	A	0.273196	0.039604	1	46.7333	7.11e-11	529	0.029528	0.543613	7.06721	0.0769205	2.24e-11	0.562206	3.58002	0.15704	0.000852315	0.534256	5.82381	0.0917365	3.06e-08	0.086478	0.52287	0.165391	0.601616
rs376804702:27400151:GGAAGA:G	17	27400170	TIAF1|MYO18A	cg17730176	27404126	3956	TIAF1|MYO18A	TSS1500|Body	GGAAGA	G	0.306723	0	G	0.45	0.00990099	1	46.7329	7.11e-11	675	0.0376839	-0.497586	-6.85928	0.072542	7.46e-11	-0.337626	-2.58191	0.130766	0.0132321	-0.560431	-6.32982	0.0885382	2.37e-09	0.0962492	0.629028	0.153013	0.530014
rs75297292:129120041:G:C	3	129120041	RPL32P3|EFCAB12	cg10113393	129167406	47365	IFT122	5'UTR|Body	G	C	0.109244	0	C	0.16	0.00990099	1	46.7217	7.15e-11	888	0.0498545	-0.898825	-7.34428	0.122384	4.38e-12	-0.845048	-3.33014	0.253757	0.00176373	-0.865122	-5.96924	0.14493	1.49e-08	-0.0147164	-0.0520323	0.282833	0.958552
12:123476099:C:G	12	-	-	cg19341953	123451157	-	ABCB9	TSS200	C	G	0	0	G	0.146465	0.019802	0	46.7153	7.18e-11	761	0.0428618	1.11535	6.59377	0.169152	3.35e-10	1.19144	2.93406	0.406074	0.00529762	1.15467	6.17305	0.187049	5.3e-09	0.698512	1.65205	0.422815	0.100019
rs9843075:47195630:A:G	3	47195630	SETD2	cg20901829	47262276	66646	KIF9-AS1	Body	G	A	0.40678	0.00840336	A	0.212121	0.019802	1	46.684	7.29e-11	571	0.0326683	-0.644338	-6.3312	0.101772	1.43e-09	-0.998188	-4.86503	0.205176	1.5e-05	-0.571097	-4.79744	0.119042	3.66e-06	-0.398739	-1.80877	0.220447	0.0719166
12:133694678:T:C	12	-	-	cg19048288	133706273	-	ZNF891|ZNF10	5'UTR|TSS1500	T	C	0.264706	0	C	0.333333	0.0792079	1	46.6723	7.33e-11	634	0.0364852	0.67719	7.01225	0.0965724	3.09e-11	0.480643	2.32191	0.207003	0.0249291	0.706963	6.42503	0.110033	1.44e-09	-0.0999982	-0.455946	0.21932	0.6489
rs2233834	20	30071844	REM1|LINC00028	cg25502144	30073546	1702	NCRNA00028	TSS200	C	T	0.101695	0.00840336	T	0.40099	0	1	46.6637	7.36e-11	702	0.0405727	-0.610938	-6.98135	0.08751	3.7e-11	-0.717538	-3.94394	0.181934	0.000284114	-0.580755	-5.57755	0.104124	1.02e-07	-0.140542	-0.740801	0.189717	0.459641
rs4327826:33654807:T:G	8	33654807	-	cg18281355	33575794	79013	-	-	G	T	0.512605	0	T	0.422222	0.108911	0	46.6534	7.4e-11	800	0.0464756	0.574687	6.62611	0.0867307	2.8e-10	0.166797	0.771791	0.216117	0.444364	0.650274	6.78658	0.0958176	2.12e-10	-0.508025	-2.49859	0.203325	0.0132356
rs62057219:25572556:C:T	17	25572556	-	cg06011270	25572026	530	-	-	C	T	0.221739	0.0336134	T	0.035	0.00990099	0	46.6406	7.45e-11	855	0.0499894	0.491277	6.93793	0.0708103	4.75e-11	0.478174	3.59931	0.132852	0.000805008	0.482971	5.80393	0.0832145	3.38e-08	0.055775	0.353391	0.157828	0.72415
rs1204042	16	352736	AXIN1|LUC7L	cg09319227	352684	52	AXIN1	Body	G	A	0.137615	0.0840336	A	0.277778	0.019802	1	46.6057	7.58e-11	813	0.0483686	0.751031	6.80704	0.110332	1.01e-10	0.869641	3.41365	0.254754	0.00138689	0.725049	5.91208	0.122639	1.98e-08	-0.0688878	-0.277279	0.248442	0.781838
rs2459997:2147146:T:C	1	2147146	-	cg05948763	2205824	58678	SKI	Body	C	T	0.387387	0.0672269	T	0.115385	0.0990099	1	46.5869	7.65e-11	607	0.0364544	-0.741304	-6.6526	0.111431	2.41e-10	-0.326165	-1.32473	0.246211	0.192098	-0.862093	-6.69567	0.128754	3.45e-10	0.368855	1.57835	0.233697	0.115991
rs56078743:995640:A:G	19	995640	WDR18	cg26540253	996710	1070	-	-	A	G	0.26087	0.0336134	G	0.456044	0.0990099	1	46.5864	7.65e-11	677	0.0406685	0.404617	6.65898	0.0607626	2.33e-10	0.505104	4.52645	0.111589	4.53e-05	0.372968	5.10859	0.0730081	9.14e-07	0.0875569	0.683458	0.128109	0.495071
rs9873726:48712367:C:T	3	48712367	NCKIPSD	cg14833228	48712359	8	NCKIPSD	Body	C	T	0.113445	0	T	0.449495	0.019802	1	46.5816	7.67e-11	438	0.0263749	-0.706218	-6.71558	0.105161	1.69e-10	-0.409448	-1.80241	0.227166	0.0783328	-0.819352	-6.58277	0.124469	6.29e-10	0.190393	0.907289	0.209849	0.365294
rs12490042:50434984:T:C	3	50434984	CACNA2D2	cg21418575	50375467	59517	RASSF1	TSS1500|Body|5'UTR	T	C	0.176471	0	C	0.049505	0	0	46.5599	7.76e-11	653	0.0397496	-0.689853	-7.051	0.0978376	2.47e-11	-0.51224	-2.0421	0.25084	0.0471634	-0.685783	-6.51074	0.105331	9.2e-10	-0.0571865	-0.24934	0.229351	0.803341
rs75073563:17784422:C:T	3	17784422	TBC1D5	cg01058983	17784915	493	TBC1D5	TSS1500	C	T	0	0	T	0.15	0.00990099	0	46.5543	7.78e-11	806	0.049201	-1.20607	-7.3669	0.163714	3.83e-12	-1.03386	-3.60224	0.287005	0.00079803	-1.15027	-5.79467	0.198505	3.54e-08	-0.501017	-1.44404	0.346956	0.150219
rs1536168	1	1241529	ACAP3	cg03003335	1229351	12178	ACAP3	Body	G	A	0.0301724	0.0252101	A	0.162921	0.118812	0	46.5192	7.92e-11	429	0.0266511	-1.15829	-7.48458	0.154757	1.89e-12	-1.19541	-5.76714	0.20728	7.41e-07	-0.870068	-3.64134	0.238942	0.000365844	-0.512403	-1.7522	0.292434	0.081199
rs8072804	17	59717	-	cg05528899	57120	2597	-	-	T	G	0.0423729	0.00840336	G	0.195876	0.039604	0	46.5119	7.94e-11	490	0.0305518	0.976806	6.95834	0.140379	4.22e-11	0.658213	2.38903	0.275515	0.0212465	1.06421	6.38784	0.166599	1.75e-09	-0.468531	-1.61968	0.289275	0.106803
rs5752272:21286562:C:A	22	21286562	CRKL	cg06942142	21307595	21033	CRKL	3'UTR	A	C	0.235294	0	C	0.505051	0.019802	1	46.5067	7.97e-11	769	0.0480748	-0.612038	-7.08592	0.0863737	2.01e-11	-0.489832	-2.37154	0.206546	0.0221556	-0.659447	-6.39394	0.103136	1.7e-09	0.0365125	0.189685	0.192491	0.849739
rs8101091:47600601:A:G	19	47600601	ZC3H4	cg23807641	47600157	444	ZC3H4	Body	G	A	0.310924	0	A	0.494898	0.029703	1	46.4937	8.02e-11	687	0.0432279	0.325686	6.72669	0.048417	1.59e-10	0.276527	3.48822	0.0792747	0.00111644	0.344095	5.85884	0.058731	2.58e-08	-0.0382367	-0.364947	0.104773	0.715518
rs67869107:27694039:GTGACTATATTC:G	6	27694040	TRNA_Thr	cg27179866	27740120	46080	-	-	GTGACTATATTC	G	0.243697	0	G	0.584158	0	1	46.4518	8.19e-11	499	0.0320628	-0.592015	-6.71594	0.0881506	1.69e-10	-0.657315	-3.36727	0.195207	0.0015855	-0.607629	-5.92565	0.102542	1.85e-08	-0.145491	-0.721722	0.201589	0.471268
rs7685691:46107238:C:A	4	46107238	GABRG1	cg02826333	46127063	19825	GABRG1	TSS1500	A	C	0.465517	0.0252101	C	0.515306	0.029703	1	46.4488	8.2e-11	762	0.0490342	0.543522	6.94557	0.0782544	4.54e-11	0.48685	3.05101	0.15957	0.00385659	0.557782	6.09427	0.0915256	7.91e-09	-0.048856	-0.273552	0.178598	0.784697
rs59005037:26704592:G:A	17	26704592	SARM1	cg07282816	26711393	6801	SARM1	Body	G	A	0.0720339	0.00840336	A	0.173267	0	1	46.439	8.24e-11	535	0.0345968	-0.777663	-7.59876	0.102341	9.48e-13	-0.955998	-4.54955	0.21013	4.2e-05	-0.6386	-5.07352	0.125869	1.07e-06	-0.325673	-1.5244	0.213641	0.128915
rs34186845:52243306:A:AT	1	52243307	OSBPL9	cg01561629	52081278	162029	OSBPL9	TSS1500	A	AT	0.197368	0.0420168	AT	0.227723	0	1	46.4328	8.27e-11	610	0.0395702	0.57693	5.28236	0.109218	3.15e-07	1.28269	5.93954	0.215958	4.14e-07	0.418119	3.33986	0.12519	0.00104304	0.88061	3.31417	0.26571	0.00108254
rs3759129	12	50354437	AQP2|AQP5	cg24060564	50356589	2152	LOC101927318|AQP5	Body|TSS200	A	C	0.175439	0.0420168	C	0.0643564	0	1	46.4311	8.27e-11	710	0.0460961	-0.506778	-7.16731	0.0707069	1.25e-11	-0.415252	-2.95503	0.140524	0.00500674	-0.500392	-6.13994	0.0814978	6.27e-09	0.0894312	0.544638	0.164203	0.586581
rs7729723	5	137797380	-	cg26069252	137800343	2963	EGR1	TSS1500	A	G	0.436975	0	G	0.311881	0	1	46.421	8.31e-11	540	0.0352358	-0.584679	-6.44368	0.0907367	7.72e-10	-0.730898	-3.87654	0.188544	0.000349333	-0.593041	-5.60298	0.105844	9e-08	-0.038637	-0.198913	0.194241	0.842524
rs11863370:28879484:A:G	16	28879484	NPIPL1|SH2B1	cg08761264	28874980	4504	SH2B1	TSS200|TSS1500	A	G	0.35	0.0756303	G	0.270833	0.049505	1	46.4115	8.35e-11	428	0.0280612	0.619749	6.83195	0.0907134	8.73e-11	0.446858	2.28517	0.195547	0.0271791	0.667594	6.4179	0.104021	1.5e-09	-0.202525	-0.984776	0.205656	0.325867
rs113329003:31178963:T:C	16	31178963	-	cg09425279	31188401	9438	-	-	T	C	0	0	C	0.19802	0	0	46.4069	8.37e-11	684	0.0449481	-0.945651	-7.19027	0.131518	1.09e-11	-1.0696	-3.56109	0.300357	0.000901318	-0.910327	-5.80737	0.156754	3.32e-08	0.0649092	0.233531	0.277947	0.815577
rs11074484:21158508:G:A	16	21158508	DNAH3	cg01478482	21168523	10015	DNAH3|TMEM159	Body|TSS1500	G	A	0.386792	0.109244	A	0.44898	0.029703	0	46.3947	8.42e-11	678	0.0448252	-0.518035	-7.19223	0.072027	1.08e-11	-0.529894	-2.62788	0.201644	0.0117846	-0.491528	-6.28403	0.0782187	3e-09	-0.0616961	-0.351697	0.175424	0.725418
rs17396382:10290268:T:C	1	10290268	KIF1B	cg05390356	10277983	12285	KIF1B	5'UTR	T	C	0.218487	0	C	0.045	0.00990099	0	46.393	8.43e-11	748	0.0494964	-0.83596	-6.75415	0.12377	1.36e-10	-0.705183	-2.48742	0.283499	0.0167301	-0.887739	-6.3408	0.140004	2.23e-09	0.132736	0.462703	0.28687	0.644056
rs868698:19185211:G:T	17	19185211	EPN2	cg11465639	19241549	56338	-	-	G	T	0.152542	0.00840336	T	0.311224	0.029703	1	46.3109	8.78e-11	444	0.030612	0.438014	6.98294	0.0627263	3.66e-11	0.353623	3.11772	0.113424	0.00320875	0.454231	6.04902	0.0750916	9.95e-09	-0.0397185	-0.255877	0.155225	0.798296
rs262667:2082722:T:C	1	2082722	PRKCZ	cg19928739	2089555	6833	PRKCZ	Body	T	C	0.235294	0	C	0.128713	0	1	46.3119	8.78e-11	564	0.0388647	0.616973	7.18681	0.085848	1.11e-11	0.694034	3.49471	0.198595	0.00109543	0.577977	5.83943	0.0989783	2.84e-08	0.0909577	0.469023	0.19393	0.63954
rs11210100:73435629:A:G	1	73435629	-	cg06853489	73531614	95985	-	-	A	G	0.478632	0.0168067	G	0.469388	0.029703	1	46.2822	8.91e-11	601	0.0420341	-0.457904	-6.28474	0.0728597	1.84e-09	-0.438409	-2.71851	0.161268	0.00934727	-0.510564	-6.23634	0.0818691	3.83e-09	0.120398	0.712313	0.169024	0.477062
rs2748978:1877238:T:G	1	1877238	-	cg07924154	1855209	22029	-	-	G	T	0.17094	0.0168067	T	0.025	0.00990099	0	46.2736	8.95e-11	436	0.0306261	-1.06153	-7.11036	0.149293	1.74e-11	-1.09535	-2.89149	0.378818	0.00593693	-1.00383	-6.15734	0.16303	5.74e-09	-0.132193	-0.363097	0.364072	0.716898
rs12076453	1	174199576	RABGAP1L	cg01915294	174063102	136474	-	-	G	A	0.287611	0.0504202	A	0.630435	0.0891089	1	46.2726	8.95e-11	661	0.0464542	0.642955	6.62816	0.0970036	2.77e-10	0.901	4.0764	0.221028	0.000188536	0.608541	5.44569	0.111747	1.91e-07	0.263499	1.29107	0.204094	0.198099
rs72625149:29241175:A:G	15	29241175	APBA2	cg21365387	29235401	5774	APBA2	5'UTR	A	G	0.135593	0.00840336	G	0.336842	0.0594059	1	46.2711	8.96e-11	698	0.0490904	0.700885	6.32598	0.110795	1.47e-09	0.302371	1.26374	0.239266	0.212977	0.829081	6.68387	0.124042	3.67e-10	-0.296728	-1.23816	0.239651	0.217037
rs4787644	16	30418119	ZNF771	cg12943364	30418256	137	ZNF771	TSS1500	A	G	0.134783	0.0336134	G	0.290323	0.0792079	1	46.2484	9.06e-11	482	0.0342861	0.601352	6.73752	0.0892542	1.49e-10	0.798796	4.18583	0.190834	0.000133873	0.5409	5.35978	0.100918	2.86e-07	0.0467957	0.219772	0.212928	0.826262
rs11682934:97237153:C:T	2	97237153	-	cg06643318	97246890	9737	-	-	C	T	0.289916	0	T	0.0891089	0	1	46.1962	9.3e-11	468	0.0341703	-0.692253	-6.40829	0.108025	9.38e-10	-0.466189	-1.65935	0.280947	0.104157	-0.779194	-6.59111	0.118219	6.02e-10	0.335894	1.24171	0.27051	0.21573
rs112249335:73699023:A:G	7	73699023	-	cg25876906	73702862	3839	CLIP2	TSS1500	A	G	0.135514	0.10084	G	0.393617	0.0693069	0	46.1022	9.75e-11	614	0.0469882	0.407539	7.39054	0.0551434	3.33e-12	0.370443	3.05992	0.121063	0.00376348	0.378805	6.06128	0.0624959	9.35e-09	-0.0330512	-0.267447	0.123581	0.789388
rs11894760:131594958:A:C	2	131594958	AX746725|AK127124	cg17148976	131594925	33	-	-	A	C	0.0966387	0	C	0.188172	0.0792079	1	46.0969	9.78e-11	493	0.0378272	0.797451	6.64833	0.119948	2.47e-10	0.957113	3.8615	0.247861	0.000365758	0.78733	5.58442	0.140987	9.85e-08	0.165661	0.594187	0.278804	0.553027
rs112966946:44289852:C:CTTAAG	15	44289853	FRMD5	cg20188776	44278510	11343	FRMD5	Body|5'UTR	CTTAAG	C	0.0897436	0.0168067	C	0.235	0.00990099	1	46.0503	1e-10	416	0.0326731	-0.514735	-6.9984	0.0735503	3.35e-11	-0.503465	-2.82736	0.178069	0.00703731	-0.517606	-6.16898	0.0839046	5.41e-09	-0.082923	-0.454115	0.182604	0.650215
rs13217620:27653120:C:T	6	27653120	TRNA_Thr	cg22955778	27798556	145436	-	-	C	T	0.0782609	0.0336134	T	0.025	0.00990099	0	46.0286	1.01e-10	572	0.0454147	-1.08271	-6.42458	0.168527	8.57e-10	-1.81895	-4.90176	0.37108	1.33e-05	-0.890124	-4.69056	0.189769	5.81e-06	-0.677114	-1.74565	0.387885	0.0823336
rs113272753:1164749:G:GC	1	1164750	SDF4	cg12108798	1173916	9166	-	-	G	GC	0.109649	0.0420168	GC	0.322917	0.049505	1	46.0051	1.02e-10	408	0.0327762	0.661071	6.80147	0.0971954	1.04e-10	0.507623	2.48045	0.204649	0.0170188	0.72033	6.31288	0.114105	2.58e-09	-0.143597	-0.713669	0.201209	0.476225
rs7815	19	281360	PPAP2C	cg10815657	289902	8542	PPAP2C	Body|5'UTR	C	T	0.224299	0.10084	T	0.0957447	0.0693069	0	45.997	1.03e-10	402	0.0324259	0.494698	6.25499	0.0790886	2.16e-09	0.573371	4.28047	0.13395	9.93e-05	0.507428	5.26066	0.0964572	4.55e-07	-0.0696427	-0.385714	0.180555	0.700099
rs4845908:12661028:T:C	1	12661028	DHRS3	cg16047567	12664243	3215	DHRS3	Body	T	C	0.517857	0.0588235	C	0.223958	0.049505	1	45.99	1.03e-10	565	0.0457338	-0.410559	-6.69211	0.0613498	1.93e-10	-0.51356	-3.91042	0.131331	0.000314917	-0.381148	-5.54063	0.0687916	1.22e-07	-0.203418	-1.52867	0.133069	0.127852
rs9319586:30763231:A:G	16	30763231	PHKG2	cg01369689	30786529	23298	RNF40	3'UTR	G	A	0	0	A	0.121212	0.019802	0	45.9373	1.06e-10	509	0.0422995	-1.10088	-7.29438	0.150921	5.9e-12	-1.2242	-3.85759	0.317347	0.000370145	-0.978133	-5.57282	0.175518	1.04e-07	-0.458644	-1.46241	0.313622	0.145124
rs11581598:1039817:A:G	1	1039817	C1orf159	cg21775619	1066087	26270	-	-	A	G	0.121849	0	G	0.417526	0.039604	1	45.9389	1.06e-10	408	0.0338799	0.669003	6.77523	0.0987424	1.21e-10	0.926179	3.94736	0.234632	0.000281134	0.616079	5.50974	0.111816	1.41e-07	0.138718	0.66994	0.207061	0.503632
rs7106675:67314269:C:T	11	67314269	-	cg21859290	67274402	39867	CDK2AP2	3'UTR	C	T	0.44958	0	T	0.425532	0.0693069	1	45.9328	1.06e-10	530	0.0441444	-0.580843	-6.80296	0.085381	1.03e-10	-0.552845	-2.79065	0.198106	0.00774945	-0.619987	-6.17617	0.100384	5.22e-09	0.104624	0.514277	0.20344	0.607599
rs116426920:131491036:C:T	2	131491036	-	cg15196820	131486606	4430	GPR148	TSS200	C	T	0.012605	0	T	0.173469	0.029703	0	45.8871	1.09e-10	482	0.0410742	-0.66619	-6.68289	0.0996859	2.03e-10	-0.884183	-5.26067	0.168074	4.06e-06	-0.532001	-4.26761	0.12466	3.37e-05	-0.243497	-1.2395	0.196448	0.216543
rs13181201:138757412:C:G	5	138757412	DNAJC18	cg25374813	138719374	38038	SLC23A1	TSS1500	G	C	0.302521	0	C	0.631313	0.019802	1	45.8587	1.1e-10	421	0.0363892	-0.543971	-6.23859	0.0871945	2.36e-09	-0.203018	-0.804368	0.252394	0.42551	-0.590806	-6.72397	0.0878657	2.97e-10	0.314569	1.61423	0.194873	0.10798
rs2293963	8	145624640	CPSF1|MIR1234	cg06891533	145623324	1316	CPSF1	Body	C	T	0.482906	0.0168067	T	0.292079	0	1	45.8559	1.1e-10	467	0.0404218	0.60306	6.62149	0.0910762	2.87e-10	0.872286	4.59249	0.189938	3.66e-05	0.521142	4.97644	0.104722	1.66e-06	0.322002	1.50332	0.214194	0.134259
rs13175419:87030024:C:G	5	87030024	-	cg18479329	87029991	33	-	-	C	G	0.134454	0	G	0.225806	0.0792079	1	45.8689	1.1e-10	491	0.0422244	-0.724512	-6.87344	0.105407	6.88e-11	-0.935583	-4.24376	0.220461	0.000111535	-0.6568	-5.2782	0.124436	4.19e-07	-0.180763	-0.734282	0.246177	0.463596
rs4788076	16	28570005	NPIPL1|CCDC101	cg02048334	28560833	9172	-	-	C	T	0.386555	0	T	0.272277	0	1	45.8395	1.11e-10	540	0.0471248	-0.508881	-5.85685	0.0868865	1.78e-08	-0.177666	-1.10556	0.160702	0.274924	-0.65207	-6.67962	0.0976209	3.76e-10	0.515253	2.70208	0.190688	0.0074541
rs12718108:114291:G:A	7	114291	-	cg00772257	115891	1600	-	-	G	A	0.213043	0.0336134	A	0.065	0.00990099	1	45.6465	1.22e-10	238	0.022874	-0.898262	-6.5481	0.137179	4.33e-10	-0.986133	-2.96746	0.332316	0.00484156	-0.922501	-6.06966	0.151986	8.96e-09	-0.00549902	-0.0162128	0.339177	0.98708
rs9882557:49380536:C:T	3	49380536	-	cg16503057	49711251	330715	APEH	TSS200	C	T	0.00840336	0	T	0.10396	0	0	45.6149	1.24e-10	477	0.0465747	-1.25879	-6.794	0.18528	1.08e-10	-1.95261	-3.68775	0.529484	0.000618514	-1.15201	-5.65821	0.2036	6.89e-08	-0.276654	-0.5014	0.551764	0.616615
rs66507262:43889122:A:G	15	43889122	CKMT1B	cg16487861	43786615	102507	TP53BP1	TSS1500|5'UTR	A	G	0.135965	0.0420168	G	0.0656566	0.019802	1	45.5886	1.26e-10	360	0.0356162	-0.859296	-6.4105	0.134045	9.26e-10	-1.11428	-4.15397	0.268243	0.000147955	-0.86122	-5.32289	0.161796	3.4e-07	0.0179634	0.0630369	0.284967	0.949797
rs8049439	16	28837515	NPIPL1|ATXN2L	cg19480171	28893897	56382	ATP2A1	ExonBnd|Body	T	C	0.420168	0	C	0.47	0.00990099	1	45.5867	1.26e-10	428	0.0423832	-0.571445	-6.60193	0.0865572	3.2e-10	-0.460001	-2.51455	0.182936	0.0156482	-0.621288	-6.26608	0.0991511	3.29e-09	0.166984	0.830762	0.201001	0.407051
rs7183708:43647424:C:T	15	43647424	ADAL	cg12861797	43585817	61607	TGM7	Body	C	T	0.159664	0	T	0.215	0.00990099	1	45.4488	1.35e-10	392	0.0415903	-0.491932	-6.5735	0.0748356	3.76e-10	-0.4256	-2.14121	0.198766	0.0378348	-0.520773	-6.3925	0.0814663	1.71e-09	0.0597322	0.337114	0.177187	0.736368
rs60200500:47605854:G:A	16	47605854	PHKB	cg03974641	47484894	120960	ITFG1	Body	G	A	0.0504202	0	A	0.292079	0	1	45.3754	1.4e-10	348	0.0383009	-0.476093	-6.31357	0.075408	1.57e-09	-0.484377	-3.08414	0.157054	0.00352089	-0.540077	-5.98862	0.090184	1.35e-08	0.146192	1.00231	0.145855	0.317346
rs11130189:49347357:C:A	3	49347357	USP4	cg26353296	49378124	30767	USP4	TSS1500	A	C	0.27193	0.0420168	C	0.283505	0.039604	1	45.3583	1.41e-10	344	0.0381862	-0.592241	-6.87775	0.0861097	6.71e-11	-0.435587	-2.43325	0.179015	0.0190958	-0.632319	-6.27994	0.100689	3.06e-09	0.308386	1.54939	0.199038	0.122795
rs473554:43568207:C:T	15	43568207	TGM7	cg04717410	43578210	10003	TGM7	Body	C	T	0.352174	0.0336134	T	0.695	0.00990099	1	45.2691	1.48e-10	393	0.0456164	0.442506	6.56399	0.0674142	3.96e-10	0.235014	1.80544	0.13017	0.0778502	0.502839	6.48147	0.077581	1.07e-09	-0.251885	-1.75052	0.143891	0.0814883
rs143934594:48893361:TTTTTG:T	8	48893362	-	cg14853080	48585982	307380	SPIDR	Body	TTTTTG	T	0.105263	0.0420168	T	0.2	0.00990099	1	45.2507	1.49e-10	231	0.0270608	-0.791341	-6.44749	0.122736	7.56e-10	-0.39049	-1.02548	0.380786	0.31074	-0.844895	-6.64824	0.127086	4.44e-10	0.337818	1.09388	0.308827	0.275263
rs6414613	3	49035885	P4HTM	cg06641503	48959341	76544	ARIH2	5'UTR	T	C	0.334746	0.00840336	C	0.444444	0.019802	1	45.2333	1.51e-10	375	0.0443116	-0.322155	-6.20999	0.0518769	2.76e-09	-0.284768	-2.49546	0.114114	0.0164027	-0.364172	-6.24548	0.0583097	3.66e-09	0.116137	0.9321	0.124597	0.352355
rs9934738	16	67412907	LRRC36	cg26719831	67279967	132940	FHOD1	Body	A	G	0	0	G	0.183168	0	0	45.0728	1.63e-10	321	0.041102	-0.635678	-7.3392	0.0866141	4.52e-12	-0.672064	-4.39511	0.152912	6.9e-05	-0.564067	-5.07501	0.111146	1.06e-06	-0.282525	-1.64549	0.171697	0.101366
rs60105146:49249780:TA:T	3	49249781	CCDC36	cg16238523	49395303	145522	GPX1	Body|3'UTR|1stExon	T	TA	0.299107	0.0588235	TA	0.358696	0.0891089	1	44.9872	1.7e-10	353	0.0471755	0.564383	6.20265	0.0909907	2.87e-09	0.377404	1.68062	0.224563	0.0999236	0.644222	6.49328	0.0992137	1.01e-09	-0.301994	-1.35629	0.222662	0.176463
rs13379293:105981241:C:T	14	105981241	-	cg05890252	105974580	6661	-	-	C	T	0.271552	0.0252101	T	0.405263	0.0594059	1	44.9812	1.71e-10	322	0.0431603	0.47343	6.81395	0.0694796	9.67e-11	0.450674	3.21735	0.140076	0.00242928	0.488901	5.88472	0.0830797	2.27e-08	-0.0804812	-0.504826	0.159424	0.614211
rs55688634:49061604:G:A	4	49061604	CWH43	cg16236379	49088257	26653	-	-	G	A	0.262712	0.00840336	A	0.642857	0.029703	1	44.5836	2.08e-10	117	0.0191317	0.567529	6.69846	0.0847253	1.86e-10	0.740733	3.84893	0.192452	0.00038005	0.523048	5.45613	0.0958643	1.82e-07	0.108739	0.604703	0.179823	0.546029
rs142651039:95991847:A:ACT	2	95991848	KCNIP3	cg03595348	95999906	8058	KCNIP3	Body	ACT	A	0.256303	0	A	0.14	0.00990099	1	44.4587	2.22e-10	197	0.0342903	-0.349277	-7.28091	0.0479716	6.39e-12	-0.47686	-3.45239	0.138125	0.0012394	-0.302063	-5.70436	0.052953	5.51e-08	-0.130821	-1.01107	0.129388	0.313144
rs62415077:57824232:A:T	6	57824232	-	cg01682682	57338359	485873	PRIM2	Body	A	T	0.288991	0.0840336	T	0.467033	0.0990099	1	44.2266	2.49e-10	236	0.0461333	-0.348323	-7.22157	0.0482336	9.08e-12	-0.375733	-3.07868	0.122044	0.0035742	-0.313084	-5.89477	0.0531121	2.16e-08	-0.151452	-1.31886	0.114835	0.188653
rs9928545:33483837:C:T	16	33483837	-	cg19054986	33367076	116761	-	-	C	T	0	0	T	0.156627	0.178218	0	39.8632	2.21e-09	6	0.0103934	1.16202	5.90322	0.196844	1.4e-08	1.53485	4.65346	0.32983	3e-05	1.04021	4.26714	0.243771	3.38e-05	0.154566	0.397727	0.388622	0.691235
