## Supplementary material for "Smoking-informed methylation and expression QTLs in human brain and colocalization with smoking-associated genetic loci": Table S2 (part 4 of 36)

### Sheet: S2. NAc eQTLs (continued)
Genetic variant annotations						eGene annotation						Variant metrics								Joint 2DF tests				eQTL association tests																GTEx NAc and basal ganglia eQTL data
rs17687838:43759048:T:C	17	43759048	ENSG00000120088|ENSG00000263715	CRHR1|RP11-105N13.4	0	ENSG00000263503	MAPK8IP1P2	43678235	43679706	79342	processed_pseudogene	T	C	0.219626	0	C	0.0434783	0.0212766	0	173.136	2.53489e-38	1626	6.35983e-31	-1.3465	-13.5791	0.0991593	9.33143e-30	-1.35106	-6.35453	0.212615	2.64176e-07	-1.32185	-11.522	0.114724	4.23655e-22	0.105566	0.470903	0.224177	0.638259	ENSG00000263503.1	chr17_45681682_T_C_b38	79342	85	98	0.242574	1.4e-31	1.17497	0.0800193	T	C
rs200714673:43773525:T:TAAAA	17	43773525	-	-	-	ENSG00000263503	MAPK8IP1P2	43678235	43679706	93819	processed_pseudogene	T	TAAAA	0.219626	0	TAAAA	0.0434783	0.0212766	0	173.136	2.53489e-38	1626	6.35983e-31	-1.3465	-13.5791	0.0991593	9.33143e-30	-1.35106	-6.35453	0.212615	2.64176e-07	-1.32185	-11.522	0.114724	4.23655e-22	0.105566	0.470903	0.224177	0.638259	-	-	-	-	-	-	-	-	-	-	-
rs17687849:43759719:A:G	17	43759719	ENSG00000120088|ENSG00000263715	CRHR1|RP11-105N13.4	0	ENSG00000263503	MAPK8IP1P2	43678235	43679706	80013	processed_pseudogene	A	G	0.219626	0	G	0.0434783	0.0212766	0	173.136	2.53489e-38	1626	6.35983e-31	-1.3465	-13.5791	0.0991593	9.33143e-30	-1.35106	-6.35453	0.212615	2.64176e-07	-1.32185	-11.522	0.114724	4.23655e-22	0.105566	0.470903	0.224177	0.638259	ENSG00000263503.1	chr17_45682353_A_G_b38	80013	85	98	0.242574	1.4e-31	1.17497	0.0800193	A	G
17:43778315:CA:C	17	43778315	-	-	-	ENSG00000263503	MAPK8IP1P2	43678235	43679706	98609	processed_pseudogene	CA	C	0.219626	0	C	0.0434783	0.0212766	0	173.136	2.53489e-38	1626	6.35983e-31	-1.3465	-13.5791	0.0991593	9.33143e-30	-1.35106	-6.35453	0.212615	2.64176e-07	-1.32185	-11.522	0.114724	4.23655e-22	0.105566	0.470903	0.224177	0.638259	-	-	-	-	-	-	-	-	-	-	-
rs199798669:43764027:GGCCGAGGTGAGAGGCT:G	17	43764027	-	-	-	ENSG00000263503	MAPK8IP1P2	43678235	43679706	84321	processed_pseudogene	GGCCGAGGTGAGAGGCT	G	0.219626	0	G	0.0434783	0.0212766	0	173.136	2.53489e-38	1626	6.35983e-31	-1.3465	-13.5791	0.0991593	9.33143e-30	-1.35106	-6.35453	0.212615	2.64176e-07	-1.32185	-11.522	0.114724	4.23655e-22	0.105566	0.470903	0.224177	0.638259	-	-	-	-	-	-	-	-	-	-	-
17:43769819:AAAATT:A	17	43769819	-	-	-	ENSG00000263503	MAPK8IP1P2	43678235	43679706	90113	processed_pseudogene	AAAATT	A	0.219626	0	A	0.0434783	0.0212766	0	173.136	2.53489e-38	1626	6.35983e-31	-1.3465	-13.5791	0.0991593	9.33143e-30	-1.35106	-6.35453	0.212615	2.64176e-07	-1.32185	-11.522	0.114724	4.23655e-22	0.105566	0.470903	0.224177	0.638259	-	-	-	-	-	-	-	-	-	-	-
rs56283089:43769321:A:C	17	43769321	ENSG00000120088|ENSG00000263715	CRHR1|RP11-105N13.4	0	ENSG00000263503	MAPK8IP1P2	43678235	43679706	89615	processed_pseudogene	A	C	0.219626	0	C	0.0434783	0.0212766	0	173.136	2.53489e-38	1626	6.35983e-31	-1.3465	-13.5791	0.0991593	9.33143e-30	-1.35106	-6.35453	0.212615	2.64176e-07	-1.32185	-11.522	0.114724	4.23655e-22	0.105566	0.470903	0.224177	0.638259	ENSG00000263503.1	chr17_45691955_A_C_b38	89615	85	98	0.242574	1.4e-31	1.17497	0.0800193	A	C
rs17688002:43762594:A:T	17	43762594	ENSG00000120088|ENSG00000263715	CRHR1|RP11-105N13.4	0	ENSG00000263503	MAPK8IP1P2	43678235	43679706	82888	processed_pseudogene	A	T	0.219626	0	T	0.0434783	0.0212766	0	173.136	2.53489e-38	1626	6.35983e-31	-1.3465	-13.5791	0.0991593	9.33143e-30	-1.35106	-6.35453	0.212615	2.64176e-07	-1.32185	-11.522	0.114724	4.23655e-22	0.105566	0.470903	0.224177	0.638259	ENSG00000263503.1	chr17_45685228_A_T_b38	82888	85	98	0.242574	1.4e-31	1.17497	0.0800193	A	T
rs201825478:43774408:A:AAGAAAGAAAGAG	17	43774408	-	-	-	ENSG00000263503	MAPK8IP1P2	43678235	43679706	94702	processed_pseudogene	A	AAGAAAGAAAGAG	0.219626	0	AAGAAAGAAAGAG	0.0434783	0.0212766	0	173.136	2.53489e-38	1626	6.35983e-31	-1.3465	-13.5791	0.0991593	9.33143e-30	-1.35106	-6.35453	0.212615	2.64176e-07	-1.32185	-11.522	0.114724	4.23655e-22	0.105566	0.470903	0.224177	0.638259	-	-	-	-	-	-	-	-	-	-	-
rs55651627:43758011:G:C	17	43758011	ENSG00000120088|ENSG00000263715	CRHR1|RP11-105N13.4	0	ENSG00000263503	MAPK8IP1P2	43678235	43679706	78305	processed_pseudogene	G	C	0.219626	0	C	0.0434783	0.0212766	0	173.136	2.53489e-38	1626	6.35983e-31	-1.3465	-13.5791	0.0991593	9.33143e-30	-1.35106	-6.35453	0.212615	2.64176e-07	-1.32185	-11.522	0.114724	4.23655e-22	0.105566	0.470903	0.224177	0.638259	ENSG00000263503.1	chr17_45680645_G_C_b38	78305	85	98	0.242574	1.4e-31	1.17497	0.0800193	G	C
rs62056873:43776945:T:C	17	43776945	ENSG00000120088|ENSG00000263715	CRHR1|RP11-105N13.4	0	ENSG00000263503	MAPK8IP1P2	43678235	43679706	97239	processed_pseudogene	T	C	0.219626	0	C	0.0434783	0.0212766	0	173.136	2.53489e-38	1626	6.35983e-31	-1.3465	-13.5791	0.0991593	9.33143e-30	-1.35106	-6.35453	0.212615	2.64176e-07	-1.32185	-11.522	0.114724	4.23655e-22	0.105566	0.470903	0.224177	0.638259	ENSG00000263503.1	chr17_45699579_T_C_b38	97239	85	98	0.242574	1.4e-31	1.17497	0.0800193	T	C
rs62056881:43782455:G:T	17	43782455	ENSG00000120088|ENSG00000263715	CRHR1|RP11-105N13.4	0	ENSG00000263503	MAPK8IP1P2	43678235	43679706	102749	processed_pseudogene	G	T	0.219626	0	T	0.0434783	0.0212766	0	173.136	2.53489e-38	1626	6.35983e-31	-1.3465	-13.5791	0.0991593	9.33143e-30	-1.35106	-6.35453	0.212615	2.64176e-07	-1.32185	-11.522	0.114724	4.23655e-22	0.105566	0.470903	0.224177	0.638259	ENSG00000263503.1	chr17_45705089_G_T_b38	102749	85	98	0.242574	1.4e-31	1.17497	0.0800193	G	T
rs62056916:43785938:C:T	17	43785938	ENSG00000120088|ENSG00000263715	CRHR1|RP11-105N13.4	0	ENSG00000263503	MAPK8IP1P2	43678235	43679706	106232	processed_pseudogene	C	T	0.219626	0	T	0.0434783	0.0212766	0	173.136	2.53489e-38	1626	6.35983e-31	-1.3465	-13.5791	0.0991593	9.33143e-30	-1.35106	-6.35453	0.212615	2.64176e-07	-1.32185	-11.522	0.114724	4.23655e-22	0.105566	0.470903	0.224177	0.638259	ENSG00000263503.1	chr17_45708572_C_T_b38	106232	85	98	0.242574	1.4e-31	1.17497	0.0800193	C	T
rs17688452:43773085:G:A	17	43773085	ENSG00000120088|ENSG00000263715	CRHR1|RP11-105N13.4	0	ENSG00000263503	MAPK8IP1P2	43678235	43679706	93379	processed_pseudogene	G	A	0.219626	0	A	0.0434783	0.0212766	0	173.136	2.53489e-38	1626	6.35983e-31	-1.3465	-13.5791	0.0991593	9.33143e-30	-1.35106	-6.35453	0.212615	2.64176e-07	-1.32185	-11.522	0.114724	4.23655e-22	0.105566	0.470903	0.224177	0.638259	ENSG00000263503.1	chr17_45695719_G_A_b38	93379	85	98	0.242574	1.4e-31	1.17497	0.0800193	G	A
rs17688410:43772251:C:T	17	43772251	ENSG00000120088|ENSG00000263715	CRHR1|RP11-105N13.4	0	ENSG00000263503	MAPK8IP1P2	43678235	43679706	92545	processed_pseudogene	C	T	0.219626	0	T	0.0434783	0.0212766	0	173.136	2.53489e-38	1626	6.35983e-31	-1.3465	-13.5791	0.0991593	9.33143e-30	-1.35106	-6.35453	0.212615	2.64176e-07	-1.32185	-11.522	0.114724	4.23655e-22	0.105566	0.470903	0.224177	0.638259	ENSG00000263503.1	chr17_45694885_C_T_b38	92545	85	98	0.242574	1.4e-31	1.17497	0.0800193	C	T
rs12150141:43775145:G:A	17	43775145	ENSG00000120088|ENSG00000263715	CRHR1|RP11-105N13.4	0	ENSG00000263503	MAPK8IP1P2	43678235	43679706	95439	processed_pseudogene	G	A	0.219626	0	A	0.0434783	0.0212766	0	173.136	2.53489e-38	1626	6.35983e-31	-1.3465	-13.5791	0.0991593	9.33143e-30	-1.35106	-6.35453	0.212615	2.64176e-07	-1.32185	-11.522	0.114724	4.23655e-22	0.105566	0.470903	0.224177	0.638259	ENSG00000263503.1	chr17_45697779_G_A_b38	95439	85	98	0.242574	1.4e-31	1.17497	0.0800193	G	A
rs62056910:43784222:T:C	17	43784222	ENSG00000120088|ENSG00000263715	CRHR1|RP11-105N13.4	0	ENSG00000263503	MAPK8IP1P2	43678235	43679706	104516	processed_pseudogene	T	C	0.219626	0	C	0.0434783	0.0212766	0	173.136	2.53489e-38	1626	6.35983e-31	-1.3465	-13.5791	0.0991593	9.33143e-30	-1.35106	-6.35453	0.212615	2.64176e-07	-1.32185	-11.522	0.114724	4.23655e-22	0.105566	0.470903	0.224177	0.638259	ENSG00000263503.1	chr17_45706856_T_C_b38	104516	85	98	0.242574	1.4e-31	1.17497	0.0800193	T	C
rs2158474:43761939:G:C	17	43761939	ENSG00000120088|ENSG00000263715	CRHR1|RP11-105N13.4	0	ENSG00000263503	MAPK8IP1P2	43678235	43679706	82233	processed_pseudogene	G	C	0.219626	0	C	0.0434783	0.0212766	0	173.136	2.53489e-38	1626	6.35983e-31	-1.3465	-13.5791	0.0991593	9.33143e-30	-1.35106	-6.35453	0.212615	2.64176e-07	-1.32185	-11.522	0.114724	4.23655e-22	0.105566	0.470903	0.224177	0.638259	ENSG00000263503.1	chr17_45684573_G_C_b38	82233	85	98	0.242574	1.4e-31	1.17497	0.0800193	G	C
rs55669046:43768501:C:T	17	43768501	ENSG00000120088|ENSG00000263715	CRHR1|RP11-105N13.4	0	ENSG00000263503	MAPK8IP1P2	43678235	43679706	88795	processed_pseudogene	C	T	0.219626	0	T	0.0434783	0.0212766	0	173.136	2.53489e-38	1626	6.35983e-31	-1.3465	-13.5791	0.0991593	9.33143e-30	-1.35106	-6.35453	0.212615	2.64176e-07	-1.32185	-11.522	0.114724	4.23655e-22	0.105566	0.470903	0.224177	0.638259	ENSG00000263503.1	chr17_45691135_C_T_b38	88795	85	98	0.242574	1.4e-31	1.17497	0.0800193	C	T
rs12150547:43775546:A:G	17	43775546	ENSG00000120088|ENSG00000263715	CRHR1|RP11-105N13.4	0	ENSG00000263503	MAPK8IP1P2	43678235	43679706	95840	processed_pseudogene	A	G	0.219626	0	G	0.0434783	0.0212766	0	173.136	2.53489e-38	1626	6.35983e-31	-1.3465	-13.5791	0.0991593	9.33143e-30	-1.35106	-6.35453	0.212615	2.64176e-07	-1.32185	-11.522	0.114724	4.23655e-22	0.105566	0.470903	0.224177	0.638259	ENSG00000263503.1	chr17_45698180_A_G_b38	95840	85	98	0.242574	1.4e-31	1.17497	0.0800193	A	G
rs55972157:43768703:C:T	17	43768703	ENSG00000120088|ENSG00000263715	CRHR1|RP11-105N13.4	0	ENSG00000263503	MAPK8IP1P2	43678235	43679706	88997	processed_pseudogene	C	T	0.219626	0	T	0.0434783	0.0212766	0	173.136	2.53489e-38	1626	6.35983e-31	-1.3465	-13.5791	0.0991593	9.33143e-30	-1.35106	-6.35453	0.212615	2.64176e-07	-1.32185	-11.522	0.114724	4.23655e-22	0.105566	0.470903	0.224177	0.638259	ENSG00000263503.1	chr17_45691337_C_T_b38	88997	85	98	0.242574	1.4e-31	1.17497	0.0800193	C	T
rs74765707:43770416:T:C	17	43770416	ENSG00000120088|ENSG00000263715	CRHR1|RP11-105N13.4	0	ENSG00000263503	MAPK8IP1P2	43678235	43679706	90710	processed_pseudogene	T	C	0.219626	0	C	0.0434783	0.0212766	0	173.136	2.53489e-38	1626	6.35983e-31	-1.3465	-13.5791	0.0991593	9.33143e-30	-1.35106	-6.35453	0.212615	2.64176e-07	-1.32185	-11.522	0.114724	4.23655e-22	0.105566	0.470903	0.224177	0.638259	ENSG00000263503.1	chr17_45693050_T_C_b38	90710	85	98	0.242574	1.4e-31	1.17497	0.0800193	T	C
rs12150608:43775402:T:C	17	43775402	ENSG00000120088|ENSG00000263715	CRHR1|RP11-105N13.4	0	ENSG00000263503	MAPK8IP1P2	43678235	43679706	95696	processed_pseudogene	T	C	0.219626	0	C	0.0434783	0.0212766	0	173.136	2.53489e-38	1626	6.35983e-31	-1.3465	-13.5791	0.0991593	9.33143e-30	-1.35106	-6.35453	0.212615	2.64176e-07	-1.32185	-11.522	0.114724	4.23655e-22	0.105566	0.470903	0.224177	0.638259	ENSG00000263503.1	chr17_45698036_T_C_b38	95696	85	98	0.242574	1.4e-31	1.17497	0.0800193	T	C
rs12150610:43775479:T:C	17	43775479	ENSG00000120088|ENSG00000263715	CRHR1|RP11-105N13.4	0	ENSG00000263503	MAPK8IP1P2	43678235	43679706	95773	processed_pseudogene	T	C	0.219626	0	C	0.0434783	0.0212766	0	173.136	2.53489e-38	1626	6.35983e-31	-1.3465	-13.5791	0.0991593	9.33143e-30	-1.35106	-6.35453	0.212615	2.64176e-07	-1.32185	-11.522	0.114724	4.23655e-22	0.105566	0.470903	0.224177	0.638259	ENSG00000263503.1	chr17_45698113_T_C_b38	95773	85	98	0.242574	1.4e-31	1.17497	0.0800193	T	C
rs12150091:43776242:A:G	17	43776242	ENSG00000120088|ENSG00000263715	CRHR1|RP11-105N13.4	0	ENSG00000263503	MAPK8IP1P2	43678235	43679706	96536	processed_pseudogene	A	G	0.219626	0	G	0.0434783	0.0212766	0	173.136	2.53489e-38	1626	6.35983e-31	-1.3465	-13.5791	0.0991593	9.33143e-30	-1.35106	-6.35453	0.212615	2.64176e-07	-1.32185	-11.522	0.114724	4.23655e-22	0.105566	0.470903	0.224177	0.638259	ENSG00000263503.1	chr17_45698876_A_G_b38	96536	85	98	0.242574	1.4e-31	1.17497	0.0800193	A	G
rs76927677:43761985:A:T	17	43761985	ENSG00000120088|ENSG00000263715	CRHR1|RP11-105N13.4	0	ENSG00000263503	MAPK8IP1P2	43678235	43679706	82279	processed_pseudogene	A	T	0.219626	0	T	0.0434783	0.0212766	0	173.136	2.53489e-38	1626	6.35983e-31	-1.3465	-13.5791	0.0991593	9.33143e-30	-1.35106	-6.35453	0.212615	2.64176e-07	-1.32185	-11.522	0.114724	4.23655e-22	0.105566	0.470903	0.224177	0.638259	ENSG00000263503.1	chr17_45684619_A_T_b38	82279	83	95	0.2375	4.74e-28	1.13911	0.0849666	A	T
rs56323832:43768633:G:A	17	43768633	ENSG00000120088|ENSG00000263715	CRHR1|RP11-105N13.4	0	ENSG00000263503	MAPK8IP1P2	43678235	43679706	88927	processed_pseudogene	G	A	0.219626	0	A	0.0434783	0.0212766	0	173.136	2.53489e-38	1626	6.35983e-31	-1.3465	-13.5791	0.0991593	9.33143e-30	-1.35106	-6.35453	0.212615	2.64176e-07	-1.32185	-11.522	0.114724	4.23655e-22	0.105566	0.470903	0.224177	0.638259	ENSG00000263503.1	chr17_45691267_G_A_b38	88927	85	98	0.242574	1.4e-31	1.17497	0.0800193	G	A
rs56162163:43774497:A:T	17	43774497	ENSG00000120088|ENSG00000263715	CRHR1|RP11-105N13.4	0	ENSG00000263503	MAPK8IP1P2	43678235	43679706	94791	processed_pseudogene	A	T	0.219626	0	T	0.0434783	0.0212766	0	173.136	2.53489e-38	1626	6.35983e-31	-1.3465	-13.5791	0.0991593	9.33143e-30	-1.35106	-6.35453	0.212615	2.64176e-07	-1.32185	-11.522	0.114724	4.23655e-22	0.105566	0.470903	0.224177	0.638259	ENSG00000263503.1	chr17_45697131_A_T_b38	94791	85	98	0.242574	1.4e-31	1.17497	0.0800193	A	T
rs62056918:43786676:T:G	17	43786676	ENSG00000120088|ENSG00000263715	CRHR1|RP11-105N13.4	0	ENSG00000263503	MAPK8IP1P2	43678235	43679706	106970	processed_pseudogene	T	G	0.219626	0	G	0.0434783	0.0212766	0	173.136	2.53489e-38	1626	6.35983e-31	-1.3465	-13.5791	0.0991593	9.33143e-30	-1.35106	-6.35453	0.212615	2.64176e-07	-1.32185	-11.522	0.114724	4.23655e-22	0.105566	0.470903	0.224177	0.638259	ENSG00000263503.1	chr17_45709310_T_G_b38	106970	85	98	0.242574	1.4e-31	1.17497	0.0800193	T	G
rs62055754:43768230:C:G	17	43768230	ENSG00000120088|ENSG00000263715	CRHR1|RP11-105N13.4	0	ENSG00000263503	MAPK8IP1P2	43678235	43679706	88524	processed_pseudogene	C	G	0.219626	0	G	0.0434783	0.0212766	0	173.136	2.53489e-38	1626	6.35983e-31	-1.3465	-13.5791	0.0991593	9.33143e-30	-1.35106	-6.35453	0.212615	2.64176e-07	-1.32185	-11.522	0.114724	4.23655e-22	0.105566	0.470903	0.224177	0.638259	ENSG00000263503.1	chr17_45690864_C_G_b38	88524	85	98	0.242574	1.4e-31	1.17497	0.0800193	C	G
rs62055753:43767631:G:A	17	43767631	ENSG00000120088|ENSG00000263715	CRHR1|RP11-105N13.4	0	ENSG00000263503	MAPK8IP1P2	43678235	43679706	87925	processed_pseudogene	G	A	0.219626	0	A	0.0434783	0.0212766	0	173.136	2.53489e-38	1626	6.35983e-31	-1.3465	-13.5791	0.0991593	9.33143e-30	-1.35106	-6.35453	0.212615	2.64176e-07	-1.32185	-11.522	0.114724	4.23655e-22	0.105566	0.470903	0.224177	0.638259	ENSG00000263503.1	chr17_45690265_G_A_b38	87925	85	98	0.242574	1.4e-31	1.17497	0.0800193	G	A
rs76333921:43759426:C:T	17	43759426	ENSG00000120088|ENSG00000263715	CRHR1|RP11-105N13.4	0	ENSG00000263503	MAPK8IP1P2	43678235	43679706	79720	processed_pseudogene	C	T	0.219626	0	T	0.0434783	0.0212766	0	173.136	2.53489e-38	1626	6.35983e-31	-1.3465	-13.5791	0.0991593	9.33143e-30	-1.35106	-6.35453	0.212615	2.64176e-07	-1.32185	-11.522	0.114724	4.23655e-22	0.105566	0.470903	0.224177	0.638259	ENSG00000263503.1	chr17_45682060_C_T_b38	79720	85	98	0.242574	1.4e-31	1.17497	0.0800193	C	T
rs77220413:43764378:G:A	17	43764378	ENSG00000120088|ENSG00000263715	CRHR1|RP11-105N13.4	0	ENSG00000263503	MAPK8IP1P2	43678235	43679706	84672	processed_pseudogene	G	A	0.219626	0	A	0.0434783	0.0212766	0	173.136	2.53489e-38	1626	6.35983e-31	-1.3465	-13.5791	0.0991593	9.33143e-30	-1.35106	-6.35453	0.212615	2.64176e-07	-1.32185	-11.522	0.114724	4.23655e-22	0.105566	0.470903	0.224177	0.638259	ENSG00000263503.1	chr17_45687012_G_A_b38	84672	85	98	0.242574	1.4e-31	1.17497	0.0800193	G	A
rs56312737:43769516:C:A	17	43769516	ENSG00000120088|ENSG00000263715	CRHR1|RP11-105N13.4	0	ENSG00000263503	MAPK8IP1P2	43678235	43679706	89810	processed_pseudogene	C	A	0.219626	0	A	0.0434783	0.0212766	0	173.136	2.53489e-38	1626	6.35983e-31	-1.3465	-13.5791	0.0991593	9.33143e-30	-1.35106	-6.35453	0.212615	2.64176e-07	-1.32185	-11.522	0.114724	4.23655e-22	0.105566	0.470903	0.224177	0.638259	ENSG00000263503.1	chr17_45692150_C_A_b38	89810	85	98	0.242574	1.4e-31	1.17497	0.0800193	C	A
rs10491143:43773248:A:T	17	43773248	ENSG00000120088|ENSG00000263715	CRHR1|RP11-105N13.4	0	ENSG00000263503	MAPK8IP1P2	43678235	43679706	93542	processed_pseudogene	A	T	0.219626	0	T	0.0434783	0.0212766	0	173.136	2.53489e-38	1626	6.35983e-31	-1.3465	-13.5791	0.0991593	9.33143e-30	-1.35106	-6.35453	0.212615	2.64176e-07	-1.32185	-11.522	0.114724	4.23655e-22	0.105566	0.470903	0.224177	0.638259	ENSG00000263503.1	chr17_45695882_A_T_b38	93542	85	98	0.242574	1.4e-31	1.17497	0.0800193	A	T
rs62055752:43767628:G:A	17	43767628	ENSG00000120088|ENSG00000263715	CRHR1|RP11-105N13.4	0	ENSG00000263503	MAPK8IP1P2	43678235	43679706	87922	processed_pseudogene	G	A	0.219626	0	A	0.0434783	0.0212766	0	173.136	2.53489e-38	1626	6.35983e-31	-1.3465	-13.5791	0.0991593	9.33143e-30	-1.35106	-6.35453	0.212615	2.64176e-07	-1.32185	-11.522	0.114724	4.23655e-22	0.105566	0.470903	0.224177	0.638259	ENSG00000263503.1	chr17_45690262_G_A_b38	87922	85	98	0.242574	1.4e-31	1.17497	0.0800193	G	A
rs62056917:43786013:G:T	17	43786013	ENSG00000120088|ENSG00000263715	CRHR1|RP11-105N13.4	0	ENSG00000263503	MAPK8IP1P2	43678235	43679706	106307	processed_pseudogene	G	T	0.219626	0	T	0.0434783	0.0212766	0	173.136	2.53489e-38	1626	6.35983e-31	-1.3465	-13.5791	0.0991593	9.33143e-30	-1.35106	-6.35453	0.212615	2.64176e-07	-1.32185	-11.522	0.114724	4.23655e-22	0.105566	0.470903	0.224177	0.638259	ENSG00000263503.1	chr17_45708647_G_T_b38	106307	85	98	0.242574	1.4e-31	1.17497	0.0800193	G	T
rs62056919:43786698:C:T	17	43786698	ENSG00000120088|ENSG00000263715	CRHR1|RP11-105N13.4	0	ENSG00000263503	MAPK8IP1P2	43678235	43679706	106992	processed_pseudogene	C	T	0.219626	0	T	0.0434783	0.0212766	0	173.136	2.53489e-38	1626	6.35983e-31	-1.3465	-13.5791	0.0991593	9.33143e-30	-1.35106	-6.35453	0.212615	2.64176e-07	-1.32185	-11.522	0.114724	4.23655e-22	0.105566	0.470903	0.224177	0.638259	ENSG00000263503.1	chr17_45709332_C_T_b38	106992	85	98	0.242574	1.4e-31	1.17497	0.0800193	C	T
rs12150464:43776371:C:T	17	43776371	ENSG00000120088|ENSG00000263715	CRHR1|RP11-105N13.4	0	ENSG00000263503	MAPK8IP1P2	43678235	43679706	96665	processed_pseudogene	C	T	0.219626	0	T	0.0434783	0.0212766	0	173.136	2.53489e-38	1626	6.35983e-31	-1.3465	-13.5791	0.0991593	9.33143e-30	-1.35106	-6.35453	0.212615	2.64176e-07	-1.32185	-11.522	0.114724	4.23655e-22	0.105566	0.470903	0.224177	0.638259	-	-	-	-	-	-	-	-	-	-	-
rs112123127:43785098:C:T	17	43785098	ENSG00000120088|ENSG00000263715	CRHR1|RP11-105N13.4	0	ENSG00000263503	MAPK8IP1P2	43678235	43679706	105392	processed_pseudogene	C	T	0.219626	0	T	0.0434783	0.0212766	0	173.136	2.53489e-38	1626	6.35983e-31	-1.3465	-13.5791	0.0991593	9.33143e-30	-1.35106	-6.35453	0.212615	2.64176e-07	-1.32185	-11.522	0.114724	4.23655e-22	0.105566	0.470903	0.224177	0.638259	ENSG00000263503.1	chr17_45707732_C_T_b38	105392	85	98	0.242574	1.4e-31	1.17497	0.0800193	C	T
rs77310586:43765381:G:C	17	43765381	ENSG00000120088|ENSG00000263715	CRHR1|RP11-105N13.4	0	ENSG00000263503	MAPK8IP1P2	43678235	43679706	85675	processed_pseudogene	G	C	0.219626	0	C	0.0434783	0.0212766	0	173.136	2.53489e-38	1626	6.35983e-31	-1.3465	-13.5791	0.0991593	9.33143e-30	-1.35106	-6.35453	0.212615	2.64176e-07	-1.32185	-11.522	0.114724	4.23655e-22	0.105566	0.470903	0.224177	0.638259	ENSG00000263503.1	chr17_45688015_G_C_b38	85675	85	98	0.242574	1.4e-31	1.17497	0.0800193	G	C
rs112169475:43760192:A:G	17	43760192	ENSG00000120088|ENSG00000263715	CRHR1|RP11-105N13.4	0	ENSG00000263503	MAPK8IP1P2	43678235	43679706	80486	processed_pseudogene	A	G	0.219626	0	G	0.0434783	0.0212766	0	173.136	2.53489e-38	1626	6.35983e-31	-1.3465	-13.5791	0.0991593	9.33143e-30	-1.35106	-6.35453	0.212615	2.64176e-07	-1.32185	-11.522	0.114724	4.23655e-22	0.105566	0.470903	0.224177	0.638259	ENSG00000263503.1	chr17_45682826_A_G_b38	80486	85	98	0.242574	1.4e-31	1.17497	0.0800193	A	G
rs17762361:43781778:A:G	17	43781778	ENSG00000120088|ENSG00000263715	CRHR1|RP11-105N13.4	0	ENSG00000263503	MAPK8IP1P2	43678235	43679706	102072	processed_pseudogene	A	G	0.219626	0	G	0.0434783	0.0212766	0	173.136	2.53489e-38	1626	6.35983e-31	-1.3465	-13.5791	0.0991593	9.33143e-30	-1.35106	-6.35453	0.212615	2.64176e-07	-1.32185	-11.522	0.114724	4.23655e-22	0.105566	0.470903	0.224177	0.638259	ENSG00000263503.1	chr17_45704412_A_G_b38	102072	85	98	0.242574	1.4e-31	1.17497	0.0800193	A	G
rs78487840:43757161:C:T	17	43757161	ENSG00000120088|ENSG00000263715	CRHR1|RP11-105N13.4	0	ENSG00000263503	MAPK8IP1P2	43678235	43679706	77455	processed_pseudogene	C	T	0.219626	0	T	0.0434783	0.0212766	0	173.136	2.53489e-38	1626	6.35983e-31	-1.3465	-13.5791	0.0991593	9.33143e-30	-1.35106	-6.35453	0.212615	2.64176e-07	-1.32185	-11.522	0.114724	4.23655e-22	0.105566	0.470903	0.224177	0.638259	ENSG00000263503.1	chr17_45679795_C_T_b38	77455	85	98	0.242574	1.4e-31	1.17497	0.0800193	C	T
rs17762308:43780948:T:C	17	43780948	ENSG00000120088|ENSG00000263715	CRHR1|RP11-105N13.4	0	ENSG00000263503	MAPK8IP1P2	43678235	43679706	101242	processed_pseudogene	T	C	0.219626	0	C	0.0434783	0.0212766	0	173.136	2.53489e-38	1626	6.35983e-31	-1.3465	-13.5791	0.0991593	9.33143e-30	-1.35106	-6.35453	0.212615	2.64176e-07	-1.32185	-11.522	0.114724	4.23655e-22	0.105566	0.470903	0.224177	0.638259	ENSG00000263503.1	chr17_45703582_T_C_b38	101242	85	98	0.242574	1.4e-31	1.17497	0.0800193	T	C
rs17762165:43778602:C:T	17	43778602	ENSG00000120088|ENSG00000263715	CRHR1|RP11-105N13.4	0	ENSG00000263503	MAPK8IP1P2	43678235	43679706	98896	processed_pseudogene	C	T	0.219626	0	T	0.0434783	0.0212766	0	173.136	2.53489e-38	1626	6.35983e-31	-1.3465	-13.5791	0.0991593	9.33143e-30	-1.35106	-6.35453	0.212615	2.64176e-07	-1.32185	-11.522	0.114724	4.23655e-22	0.105566	0.470903	0.224177	0.638259	ENSG00000263503.1	chr17_45701236_C_T_b38	98896	85	98	0.242574	1.4e-31	1.17497	0.0800193	C	T
rs17762073:43777745:C:A	17	43777745	ENSG00000120088|ENSG00000263715	CRHR1|RP11-105N13.4	0	ENSG00000263503	MAPK8IP1P2	43678235	43679706	98039	processed_pseudogene	C	A	0.219626	0	A	0.0434783	0.0212766	0	173.136	2.53489e-38	1626	6.35983e-31	-1.3465	-13.5791	0.0991593	9.33143e-30	-1.35106	-6.35453	0.212615	2.64176e-07	-1.32185	-11.522	0.114724	4.23655e-22	0.105566	0.470903	0.224177	0.638259	ENSG00000263503.1	chr17_45700379_C_A_b38	98039	85	98	0.242574	1.4e-31	1.17497	0.0800193	C	A
rs17761985:43776787:C:T	17	43776787	ENSG00000120088|ENSG00000263715	CRHR1|RP11-105N13.4	0	ENSG00000263503	MAPK8IP1P2	43678235	43679706	97081	processed_pseudogene	C	T	0.219626	0	T	0.0434783	0.0212766	0	173.136	2.53489e-38	1626	6.35983e-31	-1.3465	-13.5791	0.0991593	9.33143e-30	-1.35106	-6.35453	0.212615	2.64176e-07	-1.32185	-11.522	0.114724	4.23655e-22	0.105566	0.470903	0.224177	0.638259	ENSG00000263503.1	chr17_45699421_C_T_b38	97081	85	98	0.242574	1.4e-31	1.17497	0.0800193	C	T
rs17761838:43774959:T:C	17	43774959	ENSG00000120088|ENSG00000263715	CRHR1|RP11-105N13.4	0	ENSG00000263503	MAPK8IP1P2	43678235	43679706	95253	processed_pseudogene	T	C	0.219626	0	C	0.0434783	0.0212766	0	173.136	2.53489e-38	1626	6.35983e-31	-1.3465	-13.5791	0.0991593	9.33143e-30	-1.35106	-6.35453	0.212615	2.64176e-07	-1.32185	-11.522	0.114724	4.23655e-22	0.105566	0.470903	0.224177	0.638259	ENSG00000263503.1	chr17_45697593_T_C_b38	95253	85	98	0.242574	1.4e-31	1.17497	0.0800193	T	C
rs12150435:43776391:G:C	17	43776391	ENSG00000120088|ENSG00000263715	CRHR1|RP11-105N13.4	0	ENSG00000263503	MAPK8IP1P2	43678235	43679706	96685	processed_pseudogene	G	C	0.219626	0	C	0.0434783	0.0212766	0	173.136	2.53489e-38	1626	6.35983e-31	-1.3465	-13.5791	0.0991593	9.33143e-30	-1.35106	-6.35453	0.212615	2.64176e-07	-1.32185	-11.522	0.114724	4.23655e-22	0.105566	0.470903	0.224177	0.638259	-	-	-	-	-	-	-	-	-	-	-
rs17761581:43769088:T:C	17	43769088	ENSG00000120088|ENSG00000263715	CRHR1|RP11-105N13.4	0	ENSG00000263503	MAPK8IP1P2	43678235	43679706	89382	processed_pseudogene	T	C	0.219626	0	C	0.0434783	0.0212766	0	173.136	2.53489e-38	1626	6.35983e-31	-1.3465	-13.5791	0.0991593	9.33143e-30	-1.35106	-6.35453	0.212615	2.64176e-07	-1.32185	-11.522	0.114724	4.23655e-22	0.105566	0.470903	0.224177	0.638259	ENSG00000263503.1	chr17_45691722_T_C_b38	89382	85	98	0.242574	1.4e-31	1.17497	0.0800193	T	C
rs112155389:43758078:G:A	17	43758078	ENSG00000120088|ENSG00000263715	CRHR1|RP11-105N13.4	0	ENSG00000263503	MAPK8IP1P2	43678235	43679706	78372	processed_pseudogene	G	A	0.219626	0	A	0.0434783	0.0212766	0	173.136	2.53489e-38	1626	6.35983e-31	-1.3465	-13.5791	0.0991593	9.33143e-30	-1.35106	-6.35453	0.212615	2.64176e-07	-1.32185	-11.522	0.114724	4.23655e-22	0.105566	0.470903	0.224177	0.638259	ENSG00000263503.1	chr17_45680712_G_A_b38	78372	84	97	0.240099	3.09e-30	1.15826	0.0815893	G	A
rs55927630:43772407:C:T	17	43772407	ENSG00000120088|ENSG00000263715	CRHR1|RP11-105N13.4	0	ENSG00000263503	MAPK8IP1P2	43678235	43679706	92701	processed_pseudogene	C	T	0.219626	0	T	0.0434783	0.0212766	0	173.136	2.53489e-38	1626	6.35983e-31	-1.3465	-13.5791	0.0991593	9.33143e-30	-1.35106	-6.35453	0.212615	2.64176e-07	-1.32185	-11.522	0.114724	4.23655e-22	0.105566	0.470903	0.224177	0.638259	ENSG00000263503.1	chr17_45695041_C_T_b38	92701	85	98	0.242574	1.4e-31	1.17497	0.0800193	C	T
rs112431991:43758885:A:G	17	43758885	ENSG00000120088|ENSG00000263715	CRHR1|RP11-105N13.4	0	ENSG00000263503	MAPK8IP1P2	43678235	43679706	79179	processed_pseudogene	A	G	0.219626	0	G	0.0434783	0.0212766	0	173.136	2.53489e-38	1626	6.35983e-31	-1.3465	-13.5791	0.0991593	9.33143e-30	-1.35106	-6.35453	0.212615	2.64176e-07	-1.32185	-11.522	0.114724	4.23655e-22	0.105566	0.470903	0.224177	0.638259	ENSG00000263503.1	chr17_45681519_A_G_b38	79179	85	98	0.242574	1.4e-31	1.17497	0.0800193	A	G
rs78471340:43768346:G:A	17	43768346	ENSG00000120088|ENSG00000263715	CRHR1|RP11-105N13.4	0	ENSG00000263503	MAPK8IP1P2	43678235	43679706	88640	processed_pseudogene	G	A	0.219626	0	A	0.0434783	0.0212766	0	173.136	2.53489e-38	1626	6.35983e-31	-1.3465	-13.5791	0.0991593	9.33143e-30	-1.35106	-6.35453	0.212615	2.64176e-07	-1.32185	-11.522	0.114724	4.23655e-22	0.105566	0.470903	0.224177	0.638259	ENSG00000263503.1	chr17_45690980_G_A_b38	88640	85	98	0.242574	1.4e-31	1.17497	0.0800193	G	A
rs78454137:43785096:G:A	17	43785096	ENSG00000120088|ENSG00000263715	CRHR1|RP11-105N13.4	0	ENSG00000263503	MAPK8IP1P2	43678235	43679706	105390	processed_pseudogene	G	A	0.219626	0	A	0.0434783	0.0212766	0	173.136	2.53489e-38	1626	6.35983e-31	-1.3465	-13.5791	0.0991593	9.33143e-30	-1.35106	-6.35453	0.212615	2.64176e-07	-1.32185	-11.522	0.114724	4.23655e-22	0.105566	0.470903	0.224177	0.638259	ENSG00000263503.1	chr17_45707730_G_A_b38	105390	85	98	0.242574	1.4e-31	1.17497	0.0800193	G	A
rs78568882:43784935:C:G	17	43784935	ENSG00000120088|ENSG00000263715	CRHR1|RP11-105N13.4	0	ENSG00000263503	MAPK8IP1P2	43678235	43679706	105229	processed_pseudogene	C	G	0.219626	0	G	0.0434783	0.0212766	0	173.136	2.53489e-38	1626	6.35983e-31	-1.3465	-13.5791	0.0991593	9.33143e-30	-1.35106	-6.35453	0.212615	2.64176e-07	-1.32185	-11.522	0.114724	4.23655e-22	0.105566	0.470903	0.224177	0.638259	ENSG00000263503.1	chr17_45707569_C_G_b38	105229	85	98	0.242574	1.4e-31	1.17497	0.0800193	C	G
rs17761207:43762255:T:C	17	43762255	ENSG00000120088|ENSG00000263715	CRHR1|RP11-105N13.4	0	ENSG00000263503	MAPK8IP1P2	43678235	43679706	82549	processed_pseudogene	T	C	0.219626	0	C	0.0434783	0.0212766	0	173.136	2.53489e-38	1626	6.35983e-31	-1.3465	-13.5791	0.0991593	9.33143e-30	-1.35106	-6.35453	0.212615	2.64176e-07	-1.32185	-11.522	0.114724	4.23655e-22	0.105566	0.470903	0.224177	0.638259	ENSG00000263503.1	chr17_45684889_T_C_b38	82549	85	98	0.242574	1.4e-31	1.17497	0.0800193	T	C
rs17761124:43760516:A:T	17	43760516	ENSG00000120088|ENSG00000263715	CRHR1|RP11-105N13.4	0	ENSG00000263503	MAPK8IP1P2	43678235	43679706	80810	processed_pseudogene	A	T	0.219626	0	T	0.0434783	0.0212766	0	173.136	2.53489e-38	1626	6.35983e-31	-1.3465	-13.5791	0.0991593	9.33143e-30	-1.35106	-6.35453	0.212615	2.64176e-07	-1.32185	-11.522	0.114724	4.23655e-22	0.105566	0.470903	0.224177	0.638259	ENSG00000263503.1	chr17_45683150_A_T_b38	80810	85	98	0.242574	1.4e-31	1.17497	0.0800193	A	T
rs17761100:43760389:A:G	17	43760389	ENSG00000120088|ENSG00000263715	CRHR1|RP11-105N13.4	0	ENSG00000263503	MAPK8IP1P2	43678235	43679706	80683	processed_pseudogene	A	G	0.219626	0	G	0.0434783	0.0212766	0	173.136	2.53489e-38	1626	6.35983e-31	-1.3465	-13.5791	0.0991593	9.33143e-30	-1.35106	-6.35453	0.212615	2.64176e-07	-1.32185	-11.522	0.114724	4.23655e-22	0.105566	0.470903	0.224177	0.638259	ENSG00000263503.1	chr17_45683023_A_G_b38	80683	85	98	0.242574	1.4e-31	1.17497	0.0800193	A	G
rs17761046:43758382:T:C	17	43758382	ENSG00000120088|ENSG00000263715	CRHR1|RP11-105N13.4	0	ENSG00000263503	MAPK8IP1P2	43678235	43679706	78676	processed_pseudogene	T	C	0.219626	0	C	0.0434783	0.0212766	0	173.136	2.53489e-38	1626	6.35983e-31	-1.3465	-13.5791	0.0991593	9.33143e-30	-1.35106	-6.35453	0.212615	2.64176e-07	-1.32185	-11.522	0.114724	4.23655e-22	0.105566	0.470903	0.224177	0.638259	ENSG00000263503.1	chr17_45681016_T_C_b38	78676	85	98	0.242574	1.4e-31	1.17497	0.0800193	T	C
rs62056911:43784624:T:C	17	43784624	ENSG00000120088|ENSG00000263715	CRHR1|RP11-105N13.4	0	ENSG00000263503	MAPK8IP1P2	43678235	43679706	104918	processed_pseudogene	T	C	0.219626	0	C	0.0434783	0.0212766	0	173.136	2.53489e-38	1626	6.35983e-31	-1.3465	-13.5791	0.0991593	9.33143e-30	-1.35106	-6.35453	0.212615	2.64176e-07	-1.32185	-11.522	0.114724	4.23655e-22	0.105566	0.470903	0.224177	0.638259	ENSG00000263503.1	chr17_45707258_T_C_b38	104918	85	98	0.242574	1.4e-31	1.17497	0.0800193	T	C
rs56200760:43772018:G:T	17	43772018	ENSG00000120088|ENSG00000263715	CRHR1|RP11-105N13.4	0	ENSG00000263503	MAPK8IP1P2	43678235	43679706	92312	processed_pseudogene	G	T	0.219626	0	T	0.0434783	0.0212766	0	173.136	2.53489e-38	1626	6.35983e-31	-1.3465	-13.5791	0.0991593	9.33143e-30	-1.35106	-6.35453	0.212615	2.64176e-07	-1.32185	-11.522	0.114724	4.23655e-22	0.105566	0.470903	0.224177	0.638259	ENSG00000263503.1	chr17_45694652_G_T_b38	92312	85	98	0.242574	1.4e-31	1.17497	0.0800193	G	T
rs12150454:43776061:C:T	17	43776061	ENSG00000120088|ENSG00000263715	CRHR1|RP11-105N13.4	0	ENSG00000263503	MAPK8IP1P2	43678235	43679706	96355	processed_pseudogene	C	T	0.219626	0	T	0.0434783	0.0212766	0	173.136	2.53489e-38	1626	6.35983e-31	-1.3465	-13.5791	0.0991593	9.33143e-30	-1.35106	-6.35453	0.212615	2.64176e-07	-1.32185	-11.522	0.114724	4.23655e-22	0.105566	0.470903	0.224177	0.638259	ENSG00000263503.1	chr17_45698695_C_T_b38	96355	85	98	0.242574	1.4e-31	1.17497	0.0800193	C	T
rs17689218:43785808:T:C	17	43785808	ENSG00000120088|ENSG00000263715	CRHR1|RP11-105N13.4	0	ENSG00000263503	MAPK8IP1P2	43678235	43679706	106102	processed_pseudogene	T	C	0.219626	0	C	0.0434783	0.0212766	0	173.136	2.53489e-38	1626	6.35983e-31	-1.3465	-13.5791	0.0991593	9.33143e-30	-1.35106	-6.35453	0.212615	2.64176e-07	-1.32185	-11.522	0.114724	4.23655e-22	0.105566	0.470903	0.224177	0.638259	ENSG00000263503.1	chr17_45708442_T_C_b38	106102	85	98	0.242574	1.4e-31	1.17497	0.0800193	T	C
rs62056861:43770443:T:C	17	43770443	ENSG00000120088|ENSG00000263715	CRHR1|RP11-105N13.4	0	ENSG00000263503	MAPK8IP1P2	43678235	43679706	90737	processed_pseudogene	T	C	0.219626	0	C	0.0434783	0.0212766	0	173.136	2.53489e-38	1626	6.35983e-31	-1.3465	-13.5791	0.0991593	9.33143e-30	-1.35106	-6.35453	0.212615	2.64176e-07	-1.32185	-11.522	0.114724	4.23655e-22	0.105566	0.470903	0.224177	0.638259	ENSG00000263503.1	chr17_45693077_T_C_b38	90737	85	98	0.242574	1.4e-31	1.17497	0.0800193	T	C
17:43760759:AT:A	17	43760759	-	-	-	ENSG00000263503	MAPK8IP1P2	43678235	43679706	81053	processed_pseudogene	AT	A	0.219626	0	A	0.0434783	0.0212766	0	173.136	2.53489e-38	1626	6.35983e-31	-1.3465	-13.5791	0.0991593	9.33143e-30	-1.35106	-6.35453	0.212615	2.64176e-07	-1.32185	-11.522	0.114724	4.23655e-22	0.105566	0.470903	0.224177	0.638259	-	-	-	-	-	-	-	-	-	-	-
rs17689182:43783573:C:T	17	43783573	ENSG00000120088|ENSG00000263715	CRHR1|RP11-105N13.4	0	ENSG00000263503	MAPK8IP1P2	43678235	43679706	103867	processed_pseudogene	C	T	0.219626	0	T	0.0434783	0.0212766	0	173.136	2.53489e-38	1626	6.35983e-31	-1.3465	-13.5791	0.0991593	9.33143e-30	-1.35106	-6.35453	0.212615	2.64176e-07	-1.32185	-11.522	0.114724	4.23655e-22	0.105566	0.470903	0.224177	0.638259	ENSG00000263503.1	chr17_45706207_C_T_b38	103867	84	97	0.240099	4.8e-31	1.17206	0.0808921	C	T
rs17688767:43777542:A:G	17	43777542	ENSG00000120088|ENSG00000263715	CRHR1|RP11-105N13.4	0	ENSG00000263503	MAPK8IP1P2	43678235	43679706	97836	processed_pseudogene	A	G	0.219626	0	G	0.0434783	0.0212766	0	173.136	2.53489e-38	1626	6.35983e-31	-1.3465	-13.5791	0.0991593	9.33143e-30	-1.35106	-6.35453	0.212615	2.64176e-07	-1.32185	-11.522	0.114724	4.23655e-22	0.105566	0.470903	0.224177	0.638259	ENSG00000263503.1	chr17_45700176_A_G_b38	97836	85	98	0.242574	1.4e-31	1.17497	0.0800193	A	G
rs62056869:43773447:T:C	17	43773447	ENSG00000120088|ENSG00000263715	CRHR1|RP11-105N13.4	0	ENSG00000263503	MAPK8IP1P2	43678235	43679706	93741	processed_pseudogene	T	C	0.219626	0	C	0.0434783	0.0212766	0	173.136	2.53489e-38	1626	6.35983e-31	-1.3465	-13.5791	0.0991593	9.33143e-30	-1.35106	-6.35453	0.212615	2.64176e-07	-1.32185	-11.522	0.114724	4.23655e-22	0.105566	0.470903	0.224177	0.638259	ENSG00000263503.1	chr17_45696081_T_C_b38	93741	85	98	0.242574	1.4e-31	1.17497	0.0800193	T	C
rs62055709:43762429:C:T	17	43762429	ENSG00000120088|ENSG00000263715	CRHR1|RP11-105N13.4	0	ENSG00000263503	MAPK8IP1P2	43678235	43679706	82723	processed_pseudogene	C	T	0.219626	0	T	0.0434783	0.0212766	0	173.136	2.53489e-38	1626	6.35983e-31	-1.3465	-13.5791	0.0991593	9.33143e-30	-1.35106	-6.35453	0.212615	2.64176e-07	-1.32185	-11.522	0.114724	4.23655e-22	0.105566	0.470903	0.224177	0.638259	ENSG00000263503.1	chr17_45685063_C_T_b38	82723	85	98	0.242574	1.4e-31	1.17497	0.0800193	C	T
rs62055708:43761974:C:A	17	43761974	ENSG00000120088|ENSG00000263715	CRHR1|RP11-105N13.4	0	ENSG00000263503	MAPK8IP1P2	43678235	43679706	82268	processed_pseudogene	C	A	0.219626	0	A	0.0434783	0.0212766	0	173.136	2.53489e-38	1626	6.35983e-31	-1.3465	-13.5791	0.0991593	9.33143e-30	-1.35106	-6.35453	0.212615	2.64176e-07	-1.32185	-11.522	0.114724	4.23655e-22	0.105566	0.470903	0.224177	0.638259	ENSG00000263503.1	chr17_45684608_C_A_b38	82268	85	98	0.242574	1.4e-31	1.17497	0.0800193	C	A
rs17688682:43775929:C:G	17	43775929	ENSG00000120088|ENSG00000263715	CRHR1|RP11-105N13.4	0	ENSG00000263503	MAPK8IP1P2	43678235	43679706	96223	processed_pseudogene	C	G	0.219626	0	G	0.0434783	0.0212766	0	173.136	2.53489e-38	1626	6.35983e-31	-1.3465	-13.5791	0.0991593	9.33143e-30	-1.35106	-6.35453	0.212615	2.64176e-07	-1.32185	-11.522	0.114724	4.23655e-22	0.105566	0.470903	0.224177	0.638259	ENSG00000263503.1	chr17_45698563_C_G_b38	96223	85	98	0.242574	1.4e-31	1.17497	0.0800193	C	G
rs17688558:43773943:A:G	17	43773943	ENSG00000120088|ENSG00000263715	CRHR1|RP11-105N13.4	0	ENSG00000263503	MAPK8IP1P2	43678235	43679706	94237	processed_pseudogene	A	G	0.219626	0	G	0.0434783	0.0212766	0	173.136	2.53489e-38	1626	6.35983e-31	-1.3465	-13.5791	0.0991593	9.33143e-30	-1.35106	-6.35453	0.212615	2.64176e-07	-1.32185	-11.522	0.114724	4.23655e-22	0.105566	0.470903	0.224177	0.638259	ENSG00000263503.1	chr17_45696577_A_G_b38	94237	85	98	0.242574	1.4e-31	1.17497	0.0800193	A	G
rs62055707:43761482:T:C	17	43761482	ENSG00000120088|ENSG00000263715	CRHR1|RP11-105N13.4	0	ENSG00000263503	MAPK8IP1P2	43678235	43679706	81776	processed_pseudogene	T	C	0.219626	0	C	0.0434783	0.0212766	0	173.136	2.53489e-38	1626	6.35983e-31	-1.3465	-13.5791	0.0991593	9.33143e-30	-1.35106	-6.35453	0.212615	2.64176e-07	-1.32185	-11.522	0.114724	4.23655e-22	0.105566	0.470903	0.224177	0.638259	ENSG00000263503.1	chr17_45684116_T_C_b38	81776	85	98	0.242574	1.4e-31	1.17497	0.0800193	T	C
rs17688534:43773877:A:T	17	43773877	ENSG00000120088|ENSG00000263715	CRHR1|RP11-105N13.4	0	ENSG00000263503	MAPK8IP1P2	43678235	43679706	94171	processed_pseudogene	A	T	0.219626	0	T	0.0434783	0.0212766	0	173.136	2.53489e-38	1626	6.35983e-31	-1.3465	-13.5791	0.0991593	9.33143e-30	-1.35106	-6.35453	0.212615	2.64176e-07	-1.32185	-11.522	0.114724	4.23655e-22	0.105566	0.470903	0.224177	0.638259	ENSG00000263503.1	chr17_45696511_A_T_b38	94171	85	98	0.242574	1.4e-31	1.17497	0.0800193	A	T
rs62055706:43760685:T:C	17	43760685	ENSG00000120088|ENSG00000263715	CRHR1|RP11-105N13.4	0	ENSG00000263503	MAPK8IP1P2	43678235	43679706	80979	processed_pseudogene	T	C	0.219626	0	C	0.0434783	0.0212766	0	173.136	2.53489e-38	1626	6.35983e-31	-1.3465	-13.5791	0.0991593	9.33143e-30	-1.35106	-6.35453	0.212615	2.64176e-07	-1.32185	-11.522	0.114724	4.23655e-22	0.105566	0.470903	0.224177	0.638259	ENSG00000263503.1	chr17_45683319_T_C_b38	80979	85	98	0.242574	1.4e-31	1.17497	0.0800193	T	C
rs62055705:43760599:A:C	17	43760599	ENSG00000120088|ENSG00000263715	CRHR1|RP11-105N13.4	0	ENSG00000263503	MAPK8IP1P2	43678235	43679706	80893	processed_pseudogene	A	C	0.219626	0	C	0.0434783	0.0212766	0	173.136	2.53489e-38	1626	6.35983e-31	-1.3465	-13.5791	0.0991593	9.33143e-30	-1.35106	-6.35453	0.212615	2.64176e-07	-1.32185	-11.522	0.114724	4.23655e-22	0.105566	0.470903	0.224177	0.638259	ENSG00000263503.1	chr17_45683233_A_C_b38	80893	85	98	0.242574	1.4e-31	1.17497	0.0800193	A	C
rs76539714:43758887:A:G	17	43758887	ENSG00000120088|ENSG00000263715	CRHR1|RP11-105N13.4	0	ENSG00000263503	MAPK8IP1P2	43678235	43679706	79181	processed_pseudogene	A	G	0.219626	0	G	0.0434783	0.0212766	0	173.136	2.53489e-38	1626	6.35983e-31	-1.3465	-13.5791	0.0991593	9.33143e-30	-1.35106	-6.35453	0.212615	2.64176e-07	-1.32185	-11.522	0.114724	4.23655e-22	0.105566	0.470903	0.224177	0.638259	ENSG00000263503.1	chr17_45681521_A_G_b38	79181	85	98	0.242574	1.4e-31	1.17497	0.0800193	A	G
rs757503:43756466:T:C	17	43756466	ENSG00000120088|ENSG00000263715	CRHR1|RP11-105N13.4	0	ENSG00000263503	MAPK8IP1P2	43678235	43679706	76760	processed_pseudogene	T	C	0.219626	0	C	0.0434783	0.0212766	0	173.136	2.53489e-38	1626	6.35983e-31	-1.3465	-13.5791	0.0991593	9.33143e-30	-1.35106	-6.35453	0.212615	2.64176e-07	-1.32185	-11.522	0.114724	4.23655e-22	0.105566	0.470903	0.224177	0.638259	-	-	-	-	-	-	-	-	-	-	-
rs757501:43756685:A:G	17	43756685	ENSG00000120088|ENSG00000263715	CRHR1|RP11-105N13.4	0	ENSG00000263503	MAPK8IP1P2	43678235	43679706	76979	processed_pseudogene	A	G	0.219626	0	G	0.0434783	0.0212766	0	173.136	2.53489e-38	1626	6.35983e-31	-1.3465	-13.5791	0.0991593	9.33143e-30	-1.35106	-6.35453	0.212615	2.64176e-07	-1.32185	-11.522	0.114724	4.23655e-22	0.105566	0.470903	0.224177	0.638259	ENSG00000263503.1	chr17_45679319_A_G_b38	76979	85	98	0.242574	1.4e-31	1.17497	0.0800193	A	G
rs62055704:43760577:G:A	17	43760577	ENSG00000120088|ENSG00000263715	CRHR1|RP11-105N13.4	0	ENSG00000263503	MAPK8IP1P2	43678235	43679706	80871	processed_pseudogene	G	A	0.219626	0	A	0.0434783	0.0212766	0	173.136	2.53489e-38	1626	6.35983e-31	-1.3465	-13.5791	0.0991593	9.33143e-30	-1.35106	-6.35453	0.212615	2.64176e-07	-1.32185	-11.522	0.114724	4.23655e-22	0.105566	0.470903	0.224177	0.638259	ENSG00000263503.1	chr17_45683211_G_A_b38	80871	85	98	0.242574	1.4e-31	1.17497	0.0800193	G	A
rs757500:43756833:C:A	17	43756833	ENSG00000120088|ENSG00000263715	CRHR1|RP11-105N13.4	0	ENSG00000263503	MAPK8IP1P2	43678235	43679706	77127	processed_pseudogene	C	A	0.219626	0	A	0.0434783	0.0212766	0	173.136	2.53489e-38	1626	6.35983e-31	-1.3465	-13.5791	0.0991593	9.33143e-30	-1.35106	-6.35453	0.212615	2.64176e-07	-1.32185	-11.522	0.114724	4.23655e-22	0.105566	0.470903	0.224177	0.638259	ENSG00000263503.1	chr17_45679467_C_A_b38	77127	85	98	0.242574	1.4e-31	1.17497	0.0800193	C	A
rs62056870:43773784:C:A	17	43773784	ENSG00000120088|ENSG00000263715	CRHR1|RP11-105N13.4	0	ENSG00000263503	MAPK8IP1P2	43678235	43679706	94078	processed_pseudogene	C	A	0.219626	0	A	0.0434783	0.0212766	0	173.136	2.53489e-38	1626	6.35983e-31	-1.3465	-13.5791	0.0991593	9.33143e-30	-1.35106	-6.35453	0.212615	2.64176e-07	-1.32185	-11.522	0.114724	4.23655e-22	0.105566	0.470903	0.224177	0.638259	ENSG00000263503.1	chr17_45696418_C_A_b38	94078	85	98	0.242574	1.4e-31	1.17497	0.0800193	C	A
rs62055701:43758787:G:A	17	43758787	ENSG00000120088|ENSG00000263715	CRHR1|RP11-105N13.4	0	ENSG00000263503	MAPK8IP1P2	43678235	43679706	79081	processed_pseudogene	G	A	0.219626	0	A	0.0434783	0.0212766	0	173.136	2.53489e-38	1626	6.35983e-31	-1.3465	-13.5791	0.0991593	9.33143e-30	-1.35106	-6.35453	0.212615	2.64176e-07	-1.32185	-11.522	0.114724	4.23655e-22	0.105566	0.470903	0.224177	0.638259	ENSG00000263503.1	chr17_45681421_G_A_b38	79081	85	98	0.242574	1.4e-31	1.17497	0.0800193	G	A
rs17688434:43772540:G:A	17	43772540	ENSG00000120088|ENSG00000263715	CRHR1|RP11-105N13.4	0	ENSG00000263503	MAPK8IP1P2	43678235	43679706	92834	processed_pseudogene	G	A	0.219626	0	A	0.0434783	0.0212766	0	173.136	2.53489e-38	1626	6.35983e-31	-1.3465	-13.5791	0.0991593	9.33143e-30	-1.35106	-6.35453	0.212615	2.64176e-07	-1.32185	-11.522	0.114724	4.23655e-22	0.105566	0.470903	0.224177	0.638259	ENSG00000263503.1	chr17_45695174_G_A_b38	92834	85	98	0.242574	1.4e-31	1.17497	0.0800193	G	A
rs62055700:43758742:T:C	17	43758742	ENSG00000120088|ENSG00000263715	CRHR1|RP11-105N13.4	0	ENSG00000263503	MAPK8IP1P2	43678235	43679706	79036	processed_pseudogene	T	C	0.219626	0	C	0.0434783	0.0212766	0	173.136	2.53489e-38	1626	6.35983e-31	-1.3465	-13.5791	0.0991593	9.33143e-30	-1.35106	-6.35453	0.212615	2.64176e-07	-1.32185	-11.522	0.114724	4.23655e-22	0.105566	0.470903	0.224177	0.638259	ENSG00000263503.1	chr17_45681376_T_C_b38	79036	85	98	0.242574	1.4e-31	1.17497	0.0800193	T	C
rs62055698:43758238:C:T	17	43758238	ENSG00000120088|ENSG00000263715	CRHR1|RP11-105N13.4	0	ENSG00000263503	MAPK8IP1P2	43678235	43679706	78532	processed_pseudogene	C	T	0.219626	0	T	0.0434783	0.0212766	0	173.136	2.53489e-38	1626	6.35983e-31	-1.3465	-13.5791	0.0991593	9.33143e-30	-1.35106	-6.35453	0.212615	2.64176e-07	-1.32185	-11.522	0.114724	4.23655e-22	0.105566	0.470903	0.224177	0.638259	ENSG00000263503.1	chr17_45680872_C_T_b38	78532	85	98	0.242574	1.4e-31	1.17497	0.0800193	C	T
rs62055697:43758148:C:T	17	43758148	ENSG00000120088|ENSG00000263715	CRHR1|RP11-105N13.4	0	ENSG00000263503	MAPK8IP1P2	43678235	43679706	78442	processed_pseudogene	C	T	0.219626	0	T	0.0434783	0.0212766	0	173.136	2.53489e-38	1626	6.35983e-31	-1.3465	-13.5791	0.0991593	9.33143e-30	-1.35106	-6.35453	0.212615	2.64176e-07	-1.32185	-11.522	0.114724	4.23655e-22	0.105566	0.470903	0.224177	0.638259	ENSG00000263503.1	chr17_45680782_C_T_b38	78442	84	97	0.240099	1.6e-31	1.18293	0.0806753	C	T
rs62055696:43758125:A:G	17	43758125	ENSG00000120088|ENSG00000263715	CRHR1|RP11-105N13.4	0	ENSG00000263503	MAPK8IP1P2	43678235	43679706	78419	processed_pseudogene	A	G	0.219626	0	G	0.0434783	0.0212766	0	173.136	2.53489e-38	1626	6.35983e-31	-1.3465	-13.5791	0.0991593	9.33143e-30	-1.35106	-6.35453	0.212615	2.64176e-07	-1.32185	-11.522	0.114724	4.23655e-22	0.105566	0.470903	0.224177	0.638259	ENSG00000263503.1	chr17_45680759_A_G_b38	78419	85	98	0.242574	1.4e-31	1.17497	0.0800193	A	G
rs62055693:43756910:T:C	17	43756910	ENSG00000120088|ENSG00000263715	CRHR1|RP11-105N13.4	0	ENSG00000263503	MAPK8IP1P2	43678235	43679706	77204	processed_pseudogene	T	C	0.219626	0	C	0.0434783	0.0212766	0	173.136	2.53489e-38	1626	6.35983e-31	-1.3465	-13.5791	0.0991593	9.33143e-30	-1.35106	-6.35453	0.212615	2.64176e-07	-1.32185	-11.522	0.114724	4.23655e-22	0.105566	0.470903	0.224177	0.638259	ENSG00000263503.1	chr17_45679544_T_C_b38	77204	85	98	0.242574	1.4e-31	1.17497	0.0800193	T	C
rs62056862:43770525:C:T	17	43770525	ENSG00000120088|ENSG00000263715	CRHR1|RP11-105N13.4	0	ENSG00000263503	MAPK8IP1P2	43678235	43679706	90819	processed_pseudogene	C	T	0.219626	0	T	0.0434783	0.0212766	0	173.136	2.53489e-38	1626	6.35983e-31	-1.3465	-13.5791	0.0991593	9.33143e-30	-1.35106	-6.35453	0.212615	2.64176e-07	-1.32185	-11.522	0.114724	4.23655e-22	0.105566	0.470903	0.224177	0.638259	ENSG00000263503.1	chr17_45693159_C_T_b38	90819	85	98	0.242574	1.4e-31	1.17497	0.0800193	C	T
rs62056912:43784948:G:T	17	43784948	ENSG00000120088|ENSG00000263715	CRHR1|RP11-105N13.4	0	ENSG00000263503	MAPK8IP1P2	43678235	43679706	105242	processed_pseudogene	G	T	0.219626	0	T	0.0434783	0.0212766	0	173.136	2.53489e-38	1626	6.35983e-31	-1.3465	-13.5791	0.0991593	9.33143e-30	-1.35106	-6.35453	0.212615	2.64176e-07	-1.32185	-11.522	0.114724	4.23655e-22	0.105566	0.470903	0.224177	0.638259	ENSG00000263503.1	chr17_45707582_G_T_b38	105242	85	98	0.242574	1.4e-31	1.17497	0.0800193	G	T
rs62056906:43782708:T:C	17	43782708	ENSG00000120088|ENSG00000263715	CRHR1|RP11-105N13.4	0	ENSG00000263503	MAPK8IP1P2	43678235	43679706	103002	processed_pseudogene	T	C	0.219626	0	C	0.0434783	0.0212766	0	173.136	2.53489e-38	1626	6.35983e-31	-1.3465	-13.5791	0.0991593	9.33143e-30	-1.35106	-6.35453	0.212615	2.64176e-07	-1.32185	-11.522	0.114724	4.23655e-22	0.105566	0.470903	0.224177	0.638259	ENSG00000263503.1	chr17_45705342_T_C_b38	103002	85	98	0.242574	1.4e-31	1.17497	0.0800193	T	C
rs62055710:43762537:T:A	17	43762537	ENSG00000120088|ENSG00000263715	CRHR1|RP11-105N13.4	0	ENSG00000263503	MAPK8IP1P2	43678235	43679706	82831	processed_pseudogene	T	A	0.219626	0	A	0.0434783	0.0212766	0	173.136	2.53489e-38	1626	6.35983e-31	-1.3465	-13.5791	0.0991593	9.33143e-30	-1.35106	-6.35453	0.212615	2.64176e-07	-1.32185	-11.522	0.114724	4.23655e-22	0.105566	0.470903	0.224177	0.638259	ENSG00000263503.1	chr17_45685171_T_A_b38	82831	85	98	0.242574	1.4e-31	1.17497	0.0800193	T	A
rs1724423:43777881:T:G	17	43777881	ENSG00000120088|ENSG00000263715	CRHR1|RP11-105N13.4	0	ENSG00000263503	MAPK8IP1P2	43678235	43679706	98175	processed_pseudogene	T	G	0.219626	0	G	0.0434783	0.0212766	0	173.136	2.53489e-38	1626	6.35983e-31	-1.3465	-13.5791	0.0991593	9.33143e-30	-1.35106	-6.35453	0.212615	2.64176e-07	-1.32185	-11.522	0.114724	4.23655e-22	0.105566	0.470903	0.224177	0.638259	-	-	-	-	-	-	-	-	-	-	-
rs17689116:43782558:T:C	17	43782558	ENSG00000120088|ENSG00000263715	CRHR1|RP11-105N13.4	0	ENSG00000263503	MAPK8IP1P2	43678235	43679706	102852	processed_pseudogene	T	C	0.219626	0	C	0.0434783	0.0212766	0	173.136	2.53489e-38	1626	6.35983e-31	-1.3465	-13.5791	0.0991593	9.33143e-30	-1.35106	-6.35453	0.212615	2.64176e-07	-1.32185	-11.522	0.114724	4.23655e-22	0.105566	0.470903	0.224177	0.638259	ENSG00000263503.1	chr17_45705192_T_C_b38	102852	85	98	0.242574	1.4e-31	1.17497	0.0800193	T	C
rs62056863:43770595:A:G	17	43770595	ENSG00000120088|ENSG00000263715	CRHR1|RP11-105N13.4	0	ENSG00000263503	MAPK8IP1P2	43678235	43679706	90889	processed_pseudogene	A	G	0.219626	0	G	0.0434783	0.0212766	0	173.136	2.53489e-38	1626	6.35983e-31	-1.3465	-13.5791	0.0991593	9.33143e-30	-1.35106	-6.35453	0.212615	2.64176e-07	-1.32185	-11.522	0.114724	4.23655e-22	0.105566	0.470903	0.224177	0.638259	ENSG00000263503.1	chr17_45693229_A_G_b38	90889	85	98	0.242574	1.4e-31	1.17497	0.0800193	A	G
rs17689104:43782492:A:G	17	43782492	ENSG00000120088|ENSG00000263715	CRHR1|RP11-105N13.4	0	ENSG00000263503	MAPK8IP1P2	43678235	43679706	102786	processed_pseudogene	A	G	0.219626	0	G	0.0434783	0.0212766	0	173.136	2.53489e-38	1626	6.35983e-31	-1.3465	-13.5791	0.0991593	9.33143e-30	-1.35106	-6.35453	0.212615	2.64176e-07	-1.32185	-11.522	0.114724	4.23655e-22	0.105566	0.470903	0.224177	0.638259	ENSG00000263503.1	chr17_45705126_A_G_b38	102786	85	98	0.242574	1.4e-31	1.17497	0.0800193	A	G
rs17688944:43779419:T:A	17	43779419	ENSG00000120088|ENSG00000263715	CRHR1|RP11-105N13.4	0	ENSG00000263503	MAPK8IP1P2	43678235	43679706	99713	processed_pseudogene	T	A	0.219626	0	A	0.0434783	0.0212766	0	173.136	2.53489e-38	1626	6.35983e-31	-1.3465	-13.5791	0.0991593	9.33143e-30	-1.35106	-6.35453	0.212615	2.64176e-07	-1.32185	-11.522	0.114724	4.23655e-22	0.105566	0.470903	0.224177	0.638259	ENSG00000263503.1	chr17_45702053_T_A_b38	99713	85	98	0.242574	1.4e-31	1.17497	0.0800193	T	A
rs62055716:43765778:C:T	17	43765778	ENSG00000120088|ENSG00000263715	CRHR1|RP11-105N13.4	0	ENSG00000263503	MAPK8IP1P2	43678235	43679706	86072	processed_pseudogene	C	T	0.219626	0	T	0.0434783	0.0212766	0	173.136	2.53489e-38	1626	6.35983e-31	-1.3465	-13.5791	0.0991593	9.33143e-30	-1.35106	-6.35453	0.212615	2.64176e-07	-1.32185	-11.522	0.114724	4.23655e-22	0.105566	0.470903	0.224177	0.638259	ENSG00000263503.1	chr17_45688412_C_T_b38	86072	85	98	0.242574	1.4e-31	1.17497	0.0800193	C	T
rs62056864:43770995:G:A	17	43770995	ENSG00000120088|ENSG00000263715	CRHR1|RP11-105N13.4	0	ENSG00000263503	MAPK8IP1P2	43678235	43679706	91289	processed_pseudogene	G	A	0.219626	0	A	0.0434783	0.0212766	0	173.136	2.53489e-38	1626	6.35983e-31	-1.3465	-13.5791	0.0991593	9.33143e-30	-1.35106	-6.35453	0.212615	2.64176e-07	-1.32185	-11.522	0.114724	4.23655e-22	0.105566	0.470903	0.224177	0.638259	ENSG00000263503.1	chr17_45693629_G_A_b38	91289	85	98	0.242574	1.4e-31	1.17497	0.0800193	G	A
rs17688922:43779351:G:A	17	43779351	ENSG00000120088|ENSG00000263715	CRHR1|RP11-105N13.4	0	ENSG00000263503	MAPK8IP1P2	43678235	43679706	99645	processed_pseudogene	G	A	0.219626	0	A	0.0434783	0.0212766	0	173.136	2.53489e-38	1626	6.35983e-31	-1.3465	-13.5791	0.0991593	9.33143e-30	-1.35106	-6.35453	0.212615	2.64176e-07	-1.32185	-11.522	0.114724	4.23655e-22	0.105566	0.470903	0.224177	0.638259	ENSG00000263503.1	chr17_45701985_G_A_b38	99645	85	98	0.242574	1.4e-31	1.17497	0.0800193	G	A
rs62055715:43764847:G:A	17	43764847	ENSG00000120088|ENSG00000263715	CRHR1|RP11-105N13.4	0	ENSG00000263503	MAPK8IP1P2	43678235	43679706	85141	processed_pseudogene	G	A	0.219626	0	A	0.0434783	0.0212766	0	173.136	2.53489e-38	1626	6.35983e-31	-1.3465	-13.5791	0.0991593	9.33143e-30	-1.35106	-6.35453	0.212615	2.64176e-07	-1.32185	-11.522	0.114724	4.23655e-22	0.105566	0.470903	0.224177	0.638259	ENSG00000263503.1	chr17_45687481_G_A_b38	85141	85	98	0.242574	1.4e-31	1.17497	0.0800193	G	A
rs17688875:43778406:A:G	17	43778406	ENSG00000120088|ENSG00000263715	CRHR1|RP11-105N13.4	0	ENSG00000263503	MAPK8IP1P2	43678235	43679706	98700	processed_pseudogene	A	G	0.219626	0	G	0.0434783	0.0212766	0	173.136	2.53489e-38	1626	6.35983e-31	-1.3465	-13.5791	0.0991593	9.33143e-30	-1.35106	-6.35453	0.212615	2.64176e-07	-1.32185	-11.522	0.114724	4.23655e-22	0.105566	0.470903	0.224177	0.638259	ENSG00000263503.1	chr17_45701040_A_G_b38	98700	85	98	0.242574	1.4e-31	1.17497	0.0800193	A	G
rs62056865:43771193:T:C	17	43771193	ENSG00000120088|ENSG00000263715	CRHR1|RP11-105N13.4	0	ENSG00000263503	MAPK8IP1P2	43678235	43679706	91487	processed_pseudogene	T	C	0.219626	0	C	0.0434783	0.0212766	0	173.136	2.53489e-38	1626	6.35983e-31	-1.3465	-13.5791	0.0991593	9.33143e-30	-1.35106	-6.35453	0.212615	2.64176e-07	-1.32185	-11.522	0.114724	4.23655e-22	0.105566	0.470903	0.224177	0.638259	ENSG00000263503.1	chr17_45693827_T_C_b38	91487	85	98	0.242574	1.4e-31	1.17497	0.0800193	T	C
rs62056866:43771493:G:A	17	43771493	ENSG00000120088|ENSG00000263715	CRHR1|RP11-105N13.4	0	ENSG00000263503	MAPK8IP1P2	43678235	43679706	91787	processed_pseudogene	G	A	0.219626	0	A	0.0434783	0.0212766	0	173.136	2.53489e-38	1626	6.35983e-31	-1.3465	-13.5791	0.0991593	9.33143e-30	-1.35106	-6.35453	0.212615	2.64176e-07	-1.32185	-11.522	0.114724	4.23655e-22	0.105566	0.470903	0.224177	0.638259	ENSG00000263503.1	chr17_45694127_G_A_b38	91787	85	98	0.242574	1.4e-31	1.17497	0.0800193	G	A
rs62055711:43762554:A:G	17	43762554	ENSG00000120088|ENSG00000263715	CRHR1|RP11-105N13.4	0	ENSG00000263503	MAPK8IP1P2	43678235	43679706	82848	processed_pseudogene	A	G	0.219626	0	G	0.0434783	0.0212766	0	173.136	2.53489e-38	1626	6.35983e-31	-1.3465	-13.5791	0.0991593	9.33143e-30	-1.35106	-6.35453	0.212615	2.64176e-07	-1.32185	-11.522	0.114724	4.23655e-22	0.105566	0.470903	0.224177	0.638259	ENSG00000263503.1	chr17_45685188_A_G_b38	82848	85	98	0.242574	1.4e-31	1.17497	0.0800193	A	G
rs62056867:43771627:A:G	17	43771627	ENSG00000120088|ENSG00000263715	CRHR1|RP11-105N13.4	0	ENSG00000263503	MAPK8IP1P2	43678235	43679706	91921	processed_pseudogene	A	G	0.219626	0	G	0.0434783	0.0212766	0	173.136	2.53489e-38	1626	6.35983e-31	-1.3465	-13.5791	0.0991593	9.33143e-30	-1.35106	-6.35453	0.212615	2.64176e-07	-1.32185	-11.522	0.114724	4.23655e-22	0.105566	0.470903	0.224177	0.638259	ENSG00000263503.1	chr17_45694261_A_G_b38	91921	85	98	0.242574	1.4e-31	1.17497	0.0800193	A	G
rs62056908:43783590:G:A	17	43783590	ENSG00000120088|ENSG00000263715	CRHR1|RP11-105N13.4	0	ENSG00000263503	MAPK8IP1P2	43678235	43679706	103884	processed_pseudogene	G	A	0.219626	0	A	0.0434783	0.0212766	0	173.136	2.53489e-38	1626	6.35983e-31	-1.3465	-13.5791	0.0991593	9.33143e-30	-1.35106	-6.35453	0.212615	2.64176e-07	-1.32185	-11.522	0.114724	4.23655e-22	0.105566	0.470903	0.224177	0.638259	ENSG00000263503.1	chr17_45706224_G_A_b38	103884	84	97	0.240099	4.8e-31	1.17206	0.0808921	G	A
rs62055712:43764565:A:G	17	43764565	ENSG00000120088|ENSG00000263715	CRHR1|RP11-105N13.4	0	ENSG00000263503	MAPK8IP1P2	43678235	43679706	84859	processed_pseudogene	A	G	0.219626	0	G	0.0434783	0.0212766	0	173.136	2.53489e-38	1626	6.35983e-31	-1.3465	-13.5791	0.0991593	9.33143e-30	-1.35106	-6.35453	0.212615	2.64176e-07	-1.32185	-11.522	0.114724	4.23655e-22	0.105566	0.470903	0.224177	0.638259	ENSG00000263503.1	chr17_45687199_A_G_b38	84859	85	98	0.242574	1.4e-31	1.17497	0.0800193	A	G
rs17688773:43777710:T:C	17	43777710	ENSG00000120088|ENSG00000263715	CRHR1|RP11-105N13.4	0	ENSG00000263503	MAPK8IP1P2	43678235	43679706	98004	processed_pseudogene	T	C	0.219626	0	C	0.0434783	0.0212766	0	173.136	2.53489e-38	1626	6.35983e-31	-1.3465	-13.5791	0.0991593	9.33143e-30	-1.35106	-6.35453	0.212615	2.64176e-07	-1.32185	-11.522	0.114724	4.23655e-22	0.105566	0.470903	0.224177	0.638259	ENSG00000263503.1	chr17_45700344_T_C_b38	98004	85	98	0.242574	1.4e-31	1.17497	0.0800193	T	C
rs62055713:43764685:C:T	17	43764685	ENSG00000120088|ENSG00000263715	CRHR1|RP11-105N13.4	0	ENSG00000263503	MAPK8IP1P2	43678235	43679706	84979	processed_pseudogene	C	T	0.219626	0	T	0.0434783	0.0212766	0	173.136	2.53489e-38	1626	6.35983e-31	-1.3465	-13.5791	0.0991593	9.33143e-30	-1.35106	-6.35453	0.212615	2.64176e-07	-1.32185	-11.522	0.114724	4.23655e-22	0.105566	0.470903	0.224177	0.638259	ENSG00000263503.1	chr17_45687319_C_T_b38	84979	85	98	0.242574	1.4e-31	1.17497	0.0800193	C	T
rs62055714:43764796:G:T	17	43764796	ENSG00000120088|ENSG00000263715	CRHR1|RP11-105N13.4	0	ENSG00000263503	MAPK8IP1P2	43678235	43679706	85090	processed_pseudogene	G	T	0.219626	0	T	0.0434783	0.0212766	0	173.136	2.53489e-38	1626	6.35983e-31	-1.3465	-13.5791	0.0991593	9.33143e-30	-1.35106	-6.35453	0.212615	2.64176e-07	-1.32185	-11.522	0.114724	4.23655e-22	0.105566	0.470903	0.224177	0.638259	ENSG00000263503.1	chr17_45687430_G_T_b38	85090	85	98	0.242574	1.4e-31	1.17497	0.0800193	G	T
rs55980621:43768496:C:T	17	43768496	ENSG00000120088|ENSG00000263715	CRHR1|RP11-105N13.4	0	ENSG00000263503	MAPK8IP1P2	43678235	43679706	88790	processed_pseudogene	C	T	0.221698	0.00934579	T	0.0434783	0.0212766	0	173.054	2.64118e-38	1626	6.62649e-31	-1.34884	-13.5722	0.0993821	9.78793e-30	-1.35106	-6.35453	0.212615	2.64176e-07	-1.32553	-11.5184	0.115079	4.32813e-22	0.105449	0.47021	0.224259	0.638753	ENSG00000263503.1	chr17_45691130_C_T_b38	88790	85	98	0.242574	1.4e-31	1.17497	0.0800193	C	T
rs12053514:219167965:C:T	2	219167965	ENSG00000127838	PNKD	0	ENSG00000261338	AC021016.1	219120042	219122089	45876	lncRNA	C	T	0.462617	0	T	0.197802	0.0319149	1	171.794	4.95894e-38	881	6.7411e-31	0.875718	13.9318	0.0628576	8.16208e-31	0.824745	4.70161	0.175417	3.93791e-05	0.861372	12.2347	0.0704038	5.89167e-24	-0.0246591	-0.164003	0.150358	0.869906	ENSG00000261338.2	chr2_218303242_C_T_b38	47923	127	155	0.383663	1.21e-34	-0.743104	0.0470143	C	T
rs2382822:219173327:T:C	2	219173327	ENSG00000127838	PNKD	0	ENSG00000261338	AC021016.1	219120042	219122089	51238	lncRNA	T	C	0.462617	0	C	0.197802	0.0319149	1	171.794	4.95894e-38	881	6.7411e-31	0.875718	13.9318	0.0628576	8.16208e-31	0.824745	4.70161	0.175417	3.93791e-05	0.861372	12.2347	0.0704038	5.89167e-24	-0.0246591	-0.164003	0.150358	0.869906	-	-	-	-	-	-	-	-	-	-	-
rs10932770:219164727:G:A	2	219164727	ENSG00000127838	PNKD	0	ENSG00000261338	AC021016.1	219120042	219122089	42638	lncRNA	G	A	0.462617	0	A	0.197802	0.0319149	1	171.794	4.95894e-38	881	6.7411e-31	0.875718	13.9318	0.0628576	8.16208e-31	0.824745	4.70161	0.175417	3.93791e-05	0.861372	12.2347	0.0704038	5.89167e-24	-0.0246591	-0.164003	0.150358	0.869906	ENSG00000261338.2	chr2_218300004_G_A_b38	44685	127	155	0.383663	1.21e-34	-0.743104	0.0470143	G	A
rs13014817:219178067:C:T	2	219178067	ENSG00000127838	PNKD	0	ENSG00000261338	AC021016.1	219120042	219122089	55978	lncRNA	C	T	0.462617	0	T	0.197802	0.0319149	1	171.794	4.95894e-38	881	6.7411e-31	0.875718	13.9318	0.0628576	8.16208e-31	0.824745	4.70161	0.175417	3.93791e-05	0.861372	12.2347	0.0704038	5.89167e-24	-0.0246591	-0.164003	0.150358	0.869906	ENSG00000261338.2	chr2_218313344_C_T_b38	58025	128	156	0.386139	3.77e-34	-0.734738	0.047027	C	T
rs2006694:45574588:T:C	21	45574588	ENSG00000225331	AP001055.6	4035	ENSG00000275464	FP565260.1	45527280	45551063	23525	protein_coding	C	T	0.163462	0.0280374	T	0.217391	0.0212766	1	172.609	3.3e-38	1331	6.77731e-31	1.02306	12.8993	0.0793115	1.02153e-27	1.09494	8.71067	0.125701	2.75715e-10	1.02631	9.83529	0.10435	9.94442e-18	-0.0174196	-0.101185	0.172156	0.919512	-	-	-	-	-	-	-	-	-	-	-
17:43669049:A:AC	17	43669049	-	-	-	ENSG00000263503	MAPK8IP1P2	43678235	43679706	9186	processed_pseudogene	A	AC	0.219626	0	AC	0.0434783	0.0212766	0	173.006	2.70582e-38	1626	6.78869e-31	-1.34172	-13.5119	0.0992994	1.48525e-29	-1.34841	-6.3916	0.210966	2.3623e-07	-1.31879	-11.4958	0.114719	4.95749e-22	0.0999955	0.444392	0.225016	0.657273	-	-	-	-	-	-	-	-	-	-	-
rs12655858:96223045:G:C	5	96223045	ENSG00000247121|ENSG00000164308	CTD-2260A17.2|ERAP2	0	ENSG00000164308	ERAP2	96211690	96255407	0	protein_coding	C	G	0.447115	0.0280374	G	0.373626	0.0319149	1	172.745	3.08172e-38	1488	7.07558e-31	-0.949266	-13.2423	0.0716841	9.56213e-29	-0.953836	-7.36333	0.129539	1.30583e-08	-0.950628	-10.887	0.0873177	1.90307e-20	-0.032683	-0.208843	0.156496	0.834798	ENSG00000164308.16	chr5_96887341_G_C_b38	11402	141	180	0.445545	3.42e-48	-1.06891	0.0508077	G	C
rs12654015:96223100:A:G	5	96223100	ENSG00000247121|ENSG00000164308	CTD-2260A17.2|ERAP2	0	ENSG00000164308	ERAP2	96211690	96255407	0	protein_coding	G	A	0.447115	0.0280374	A	0.373626	0.0319149	1	172.745	3.08172e-38	1488	7.07558e-31	-0.949266	-13.2423	0.0716841	9.56213e-29	-0.953836	-7.36333	0.129539	1.30583e-08	-0.950628	-10.887	0.0873177	1.90307e-20	-0.032683	-0.208843	0.156496	0.834798	ENSG00000164308.16	chr5_96887396_A_G_b38	11457	141	180	0.445545	3.42e-48	-1.06891	0.0508077	A	G
rs196964	6	99413634	ENSG00000112234	FBXL4	17785	ENSG00000112234	FBXL4	99316411	99395882	17752	protein_coding	G	T	0.336449	0	T	0.154255	0	1	172.58	3.34739e-38	1377	7.11224e-31	0.851123	13.0602	0.0651691	3.3632e-28	0.941679	7.17737	0.131201	2.25868e-08	0.877472	11.003	0.0797486	9.50645e-21	0.00448591	0.028396	0.157977	0.977377	ENSG00000112234.8	chr6_98965758_T_G_b38	17752	122	149	0.368812	0.0153298	0.135891	0.0554547	T	G
rs196965:99413042:C:T	6	99413042	ENSG00000112234	FBXL4	17193	ENSG00000112234	FBXL4	99316411	99395882	17160	protein_coding	T	C	0.336449	0	C	0.154255	0	1	172.58	3.34739e-38	1377	7.11224e-31	0.851123	13.0602	0.0651691	3.3632e-28	0.941679	7.17737	0.131201	2.25868e-08	0.877472	11.003	0.0797486	9.50645e-21	0.00448591	0.028396	0.157977	0.977377	ENSG00000112234.8	chr6_98965166_C_T_b38	17160	122	149	0.368812	0.0153298	0.135891	0.0554547	C	T
rs1964128:99416277:G:A	6	99416277	ENSG00000112234	FBXL4	20428	ENSG00000112234	FBXL4	99316411	99395882	20395	protein_coding	A	G	0.336449	0	G	0.154255	0	1	172.58	3.34739e-38	1377	7.11224e-31	0.851123	13.0602	0.0651691	3.3632e-28	0.941679	7.17737	0.131201	2.25868e-08	0.877472	11.003	0.0797486	9.50645e-21	0.00448591	0.028396	0.157977	0.977377	ENSG00000112234.8	chr6_98968401_G_A_b38	20395	122	149	0.368812	0.0153298	0.135891	0.0554547	G	A
rs12612675:219133137:A:G	2	219133137	ENSG00000127837	AAMP	0	ENSG00000261338	AC021016.1	219120042	219122089	11048	lncRNA	A	G	0.466981	0.00934579	G	0.223404	0	1	171.679	5.25315e-38	881	7.14104e-31	0.870905	13.9581	0.0623942	6.80513e-31	0.824745	4.70161	0.175417	3.93791e-05	0.85546	12.23	0.0699475	6.06046e-24	-0.0395669	-0.263093	0.150391	0.792769	ENSG00000261338.2	chr2_218268414_A_G_b38	13095	128	157	0.388614	5.12e-35	-0.73955	0.0463852	A	G
rs4674279:219132731:G:A	2	219132731	ENSG00000127837	AAMP	0	ENSG00000261338	AC021016.1	219120042	219122089	10642	lncRNA	G	A	0.466981	0.00934579	A	0.223404	0	1	171.679	5.25315e-38	881	7.14104e-31	0.870905	13.9581	0.0623942	6.80513e-31	0.824745	4.70161	0.175417	3.93791e-05	0.85546	12.23	0.0699475	6.06046e-24	-0.0395669	-0.263093	0.150391	0.792769	ENSG00000261338.2	chr2_218268008_G_A_b38	12689	128	157	0.388614	5.12e-35	-0.73955	0.0463852	G	A
rs4024536:57963712:GGTTT:G	19	57963712	-	-	-	ENSG00000268163	AC004076.1	57949338	57988904	0	protein_coding	GGTTT	G	0.266355	0	G	0.347826	0.0212766	1	172.872	2.89279e-38	1609	7.18188e-31	-0.855877	-13.2068	0.0648057	1.22215e-28	-0.795525	-6.35115	0.125257	2.66877e-07	-0.879897	-11.5124	0.0764305	4.48785e-22	-0.0589564	-0.391289	0.150672	0.696029	-	-	-	-	-	-	-	-	-	-	-
rs4801484:57963948:G:C	19	57963948	ENSG00000268163	AC004076.9	0	ENSG00000268163	AC004076.1	57949338	57988904	0	protein_coding	G	C	0.266355	0	C	0.347826	0.0212766	1	172.872	2.89279e-38	1609	7.18188e-31	-0.855877	-13.2068	0.0648057	1.22215e-28	-0.795525	-6.35115	0.125257	2.66877e-07	-0.879897	-11.5124	0.0764305	4.48785e-22	-0.0589564	-0.391289	0.150672	0.696029	-	-	-	-	-	-	-	-	-	-	-
17:44270708:AGCGGTGGCG:A	17	44270708	-	-	-	ENSG00000120071	KANSL1	44107282	44302755	0	protein_coding	AGCGGTGGCG	A	0.186916	0	A	0.0326087	0.0212766	0	173.024	2.68136e-38	1739	7.19483e-31	-1.31422	-12.7702	0.102913	2.48906e-27	-1.2548	-4.90336	0.255907	2.14743e-05	-1.38167	-12.2058	0.113198	7.00908e-24	0.151635	0.671531	0.225804	0.502711	-	-	-	-	-	-	-	-	-	-	-
17:43667922:G:C	17	43667922	-	-	-	ENSG00000263503	MAPK8IP1P2	43678235	43679706	10313	processed_pseudogene	G	C	0.221698	0.00934579	C	0.0430108	0.0106383	0	172.887	2.87136e-38	1626	7.20401e-31	-1.34821	-13.5528	0.0994784	1.11938e-29	-1.35106	-6.35453	0.212615	2.64176e-07	-1.3234	-11.5112	0.114967	4.52069e-22	0.100466	0.447952	0.224279	0.654706	-	-	-	-	-	-	-	-	-	-	-
rs190448056:99934192:T:C	7	99934192	ENSG00000078319|ENSG00000242294|ENSG00000272752|ENSG00000121716	PMS2P1|STAG3L5P|STAG3L5P-PVRIG2P-PILRB|PILRB	0	ENSG00000121716	PILRB	99949799	99965356	15607	protein_coding	T	C	0.169811	0.00934579	C	0.0851064	0	1	171.462	5.85387e-38	802	7.24408e-31	-0.961233	-12.6522	0.0759737	5.61418e-27	-0.919367	-3.92615	0.234165	0.00038635	-1.00727	-12.4919	0.080634	1.26193e-24	0.247035	1.34844	0.183201	0.179148	ENSG00000121716.20	chr7_100336569_T_C_b38	-15607	65	75	0.185644	9.64e-47	0.801691	0.0392001	T	C
rs148853830:99912929:A:T	7	99912929	ENSG00000214300	SPDYE3	0	ENSG00000121716	PILRB	99949799	99965356	36870	protein_coding	A	T	0.169811	0.00934579	T	0.0851064	0	1	171.462	5.85387e-38	802	7.24408e-31	-0.961233	-12.6522	0.0759737	5.61418e-27	-0.919367	-3.92615	0.234165	0.00038635	-1.00727	-12.4919	0.080634	1.26193e-24	0.247035	1.34844	0.183201	0.179148	-	-	-	-	-	-	-	-	-	-	-
rs377671442:99938205:T:G	7	99938205	ENSG00000078319|ENSG00000242294|ENSG00000272752|ENSG00000121716	PMS2P1|STAG3L5P|STAG3L5P-PVRIG2P-PILRB|PILRB	0	ENSG00000121716	PILRB	99949799	99965356	11594	protein_coding	T	G	0.169811	0.00934579	G	0.0851064	0	1	171.462	5.85387e-38	802	7.24408e-31	-0.961233	-12.6522	0.0759737	5.61418e-27	-0.919367	-3.92615	0.234165	0.00038635	-1.00727	-12.4919	0.080634	1.26193e-24	0.247035	1.34844	0.183201	0.179148	ENSG00000121716.20	chr7_100340582_T_G_b38	-11594	65	75	0.185644	9.64e-47	0.801691	0.0392001	T	G
rs113979344:99946385:C:G	7	99946385	ENSG00000242294|ENSG00000272752|ENSG00000121716	STAG3L5P|STAG3L5P-PVRIG2P-PILRB|PILRB	0	ENSG00000121716	PILRB	99949799	99965356	3414	protein_coding	C	G	0.169811	0.00934579	G	0.0851064	0	1	171.462	5.85387e-38	802	7.24408e-31	-0.961233	-12.6522	0.0759737	5.61418e-27	-0.919367	-3.92615	0.234165	0.00038635	-1.00727	-12.4919	0.080634	1.26193e-24	0.247035	1.34844	0.183201	0.179148	ENSG00000121716.20	chr7_100348762_C_G_b38	-3414	65	75	0.185644	9.64e-47	0.801691	0.0392001	C	G
rs75636500:99947657:C:G	7	99947657	ENSG00000242294|ENSG00000272752|ENSG00000121716	STAG3L5P|STAG3L5P-PVRIG2P-PILRB|PILRB	0	ENSG00000121716	PILRB	99949799	99965356	2142	protein_coding	C	G	0.169811	0.00934579	G	0.0851064	0	1	171.462	5.85387e-38	802	7.24408e-31	-0.961233	-12.6522	0.0759737	5.61418e-27	-0.919367	-3.92615	0.234165	0.00038635	-1.00727	-12.4919	0.080634	1.26193e-24	0.247035	1.34844	0.183201	0.179148	ENSG00000121716.20	chr7_100350034_C_G_b38	-2142	65	75	0.185644	9.64e-47	0.801691	0.0392001	C	G
rs4627402:43932741:C:T	17	43932741	ENSG00000264589	MAPT-AS1	0	ENSG00000263503	MAPK8IP1P2	43678235	43679706	253035	processed_pseudogene	C	T	0.212264	0.00934579	T	0.0478723	0	0	172.851	2.92313e-38	1626	7.33389e-31	-1.36748	-13.4289	0.101831	2.63554e-29	-1.35106	-6.35453	0.212615	2.64176e-07	-1.35825	-11.5096	0.11801	4.56298e-22	0.150724	0.664212	0.226922	0.507373	ENSG00000263503.1	chr17_45855375_C_T_b38	253035	83	95	0.235149	7.85e-29	1.15571	0.0844316	C	T
rs17688205:43766352:G:C	17	43766352	ENSG00000120088|ENSG00000263715	CRHR1|RP11-105N13.4	0	ENSG00000263503	MAPK8IP1P2	43678235	43679706	86646	processed_pseudogene	G	C	0.221698	0.00934579	C	0.0434783	0.0212766	0	172.836	2.94506e-38	1626	7.38892e-31	-1.34995	-13.6085	0.0991992	7.6179e-30	-1.3603	-6.33088	0.214868	2.83714e-07	-1.32185	-11.522	0.114724	4.23655e-22	0.0953147	0.424684	0.224437	0.671555	ENSG00000263503.1	chr17_45688986_G_C_b38	86646	85	98	0.242574	1.4e-31	1.17497	0.0800193	G	C
17:44353320:G:A	17	44353320	-	-	-	ENSG00000214401	KANSL1-AS1	44270942	44274089	79231	lncRNA	G	A	0.182692	0.0280374	A	0.0274725	0.0319149	0	172.626	3.27198e-38	1525	7.69923e-31	-1.44654	-12.9365	0.111818	7.89873e-28	-1.10205	-4.11408	0.267872	0.000224151	-1.53165	-12.478	0.122748	1.37165e-24	0.375846	1.5747	0.238677	0.117016	-	-	-	-	-	-	-	-	-	-	-
17:44353505:C:T	17	44353505	-	-	-	ENSG00000214401	KANSL1-AS1	44270942	44274089	79416	lncRNA	C	T	0.182692	0.0280374	T	0.0274725	0.0319149	0	172.626	3.27198e-38	1525	7.69923e-31	-1.44654	-12.9365	0.111818	7.89873e-28	-1.10205	-4.11408	0.267872	0.000224151	-1.53165	-12.478	0.122748	1.37165e-24	0.375846	1.5747	0.238677	0.117016	-	-	-	-	-	-	-	-	-	-	-
17:44353344:C:A	17	44353344	-	-	-	ENSG00000214401	KANSL1-AS1	44270942	44274089	79255	lncRNA	C	A	0.182692	0.0280374	A	0.0274725	0.0319149	0	172.626	3.27198e-38	1525	7.69923e-31	-1.44654	-12.9365	0.111818	7.89873e-28	-1.10205	-4.11408	0.267872	0.000224151	-1.53165	-12.478	0.122748	1.37165e-24	0.375846	1.5747	0.238677	0.117016	-	-	-	-	-	-	-	-	-	-	-
17:44353318:G:A	17	44353318	-	-	-	ENSG00000214401	KANSL1-AS1	44270942	44274089	79229	lncRNA	G	A	0.182692	0.0280374	A	0.0274725	0.0319149	0	172.626	3.27198e-38	1525	7.69923e-31	-1.44654	-12.9365	0.111818	7.89873e-28	-1.10205	-4.11408	0.267872	0.000224151	-1.53165	-12.478	0.122748	1.37165e-24	0.375846	1.5747	0.238677	0.117016	-	-	-	-	-	-	-	-	-	-	-
17:44352970:C:A	17	44352970	-	-	-	ENSG00000214401	KANSL1-AS1	44270942	44274089	78881	lncRNA	C	A	0.182692	0.0280374	A	0.0274725	0.0319149	0	172.626	3.27198e-38	1525	7.69923e-31	-1.44654	-12.9365	0.111818	7.89873e-28	-1.10205	-4.11408	0.267872	0.000224151	-1.53165	-12.478	0.122748	1.37165e-24	0.375846	1.5747	0.238677	0.117016	-	-	-	-	-	-	-	-	-	-	-
17:44353343:G:A	17	44353343	-	-	-	ENSG00000214401	KANSL1-AS1	44270942	44274089	79254	lncRNA	G	A	0.182692	0.0280374	A	0.0274725	0.0319149	0	172.626	3.27198e-38	1525	7.69923e-31	-1.44654	-12.9365	0.111818	7.89873e-28	-1.10205	-4.11408	0.267872	0.000224151	-1.53165	-12.478	0.122748	1.37165e-24	0.375846	1.5747	0.238677	0.117016	-	-	-	-	-	-	-	-	-	-	-
rs35011858:242303747:AC:A	1	242303747	-	-	-	ENSG00000272865	AL591686.2	242310532	242372431	6785	lncRNA	A	AC	0.466981	0.00934579	AC	0.247312	0.0106383	1	173.094	2.58867e-38	1954	7.80491e-31	0.87048	12.9913	0.067005	5.41322e-28	1.08972	8.36147	0.130327	7.34219e-10	0.80833	10.1578	0.0795777	1.47219e-18	0.202126	1.28687	0.157068	0.19973	-	-	-	-	-	-	-	-	-	-	-
rs10949955	7	64437648	ENSG00000152926	ZNF117	0	ENSG00000234585	CCT6P3	64498732	64535091	61084	transcribed_unprocessed_pseudogene	G	A	0.326923	0.0280374	A	0.402174	0.0212766	1	172.583	3.34256e-38	1527	7.8756e-31	-0.939565	-13.0078	0.0722307	4.82848e-28	-0.826522	-4.40646	0.18757	9.49053e-05	-1.00186	-12.376	0.0809517	2.52627e-24	0.233689	1.3191	0.177157	0.188748	ENSG00000234585.6	chr7_64977270_G_A_b38	-61090	130	170	0.420792	5.87e-31	0.841417	0.0581993	G	A
rs788344	20	37059349	ENSG00000196756	SNHG17	0	ENSG00000196756	SNHG17	37048285	37064052	0	lncRNA	T	C	0.126168	0	C	0.409574	0	1	171.964	4.55506e-38	1131	7.94919e-31	-1.01405	-13.4445	0.0754247	2.36553e-29	-1.16853	-7.04158	0.165948	3.37672e-08	-0.978312	-11.0626	0.0884345	6.65402e-21	-0.213116	-1.25563	0.169728	0.210817	ENSG00000196756.11	chr20_38430706_T_C_b38	-4647	54	58	0.143564	7.78e-54	1.35494	0.0579017	T	C
rs62061788:44169759:G:A	17	44169759	ENSG00000120071	KANSL1	0	ENSG00000263503	MAPK8IP1P2	43678235	43679706	490053	processed_pseudogene	G	A	0.219626	0	A	0.0376344	0.0106383	0	172.651	3.23007e-38	1626	8.10398e-31	-1.35597	-13.5295	0.100223	1.31524e-29	-1.35106	-6.35453	0.212615	2.64176e-07	-1.33374	-11.5009	0.115968	4.8068e-22	0.108172	0.481468	0.22467	0.630747	ENSG00000263503.1	chr17_46092393_G_A_b38	490053	85	98	0.242574	1.4e-31	1.17497	0.0800193	G	A
rs62061789:44169769:C:T	17	44169769	ENSG00000120071	KANSL1	0	ENSG00000263503	MAPK8IP1P2	43678235	43679706	490063	processed_pseudogene	C	T	0.219626	0	T	0.0376344	0.0106383	0	172.651	3.23007e-38	1626	8.10398e-31	-1.35597	-13.5295	0.100223	1.31524e-29	-1.35106	-6.35453	0.212615	2.64176e-07	-1.33374	-11.5009	0.115968	4.8068e-22	0.108172	0.481468	0.22467	0.630747	ENSG00000263503.1	chr17_46092403_C_T_b38	490063	85	98	0.242574	1.4e-31	1.17497	0.0800193	C	T
rs3834139:219136888:TAA:T	2	219136888	-	-	-	ENSG00000261338	AC021016.1	219120042	219122089	14799	lncRNA	TAA	T	0.466981	0.00934579	T	0.218085	0	1	171.422	5.97204e-38	881	8.11829e-31	0.871992	13.9533	0.0624935	7.03416e-31	0.824745	4.70161	0.175417	3.93791e-05	0.857691	12.2195	0.0701901	6.4539e-24	-0.0391273	-0.260012	0.150483	0.795141	-	-	-	-	-	-	-	-	-	-	-
rs56026524:43939389:C:T	17	43939389	ENSG00000264589	MAPT-AS1	0	ENSG00000263503	MAPK8IP1P2	43678235	43679706	259683	processed_pseudogene	C	T	0.219626	0	T	0.0430108	0.0106383	0	172.609	3.29857e-38	1626	8.27583e-31	-1.34175	-13.4915	0.0994513	1.70938e-29	-1.3393	-6.18545	0.216524	4.40288e-07	-1.32301	-11.5909	0.114142	2.8015e-22	0.122885	0.545925	0.225095	0.585768	ENSG00000263503.1	chr17_45862023_C_T_b38	259683	85	98	0.242574	1.4e-31	1.17497	0.0800193	C	T
rs739643:43946707:T:C	17	43946707	ENSG00000264589	MAPT-AS1	0	ENSG00000263503	MAPK8IP1P2	43678235	43679706	267001	processed_pseudogene	T	C	0.219626	0	C	0.0430108	0.0106383	0	172.609	3.29857e-38	1626	8.27583e-31	-1.34175	-13.4915	0.0994513	1.70938e-29	-1.3393	-6.18545	0.216524	4.40288e-07	-1.32301	-11.5909	0.114142	2.8015e-22	0.122885	0.545925	0.225095	0.585768	ENSG00000263503.1	chr17_45869341_T_C_b38	267001	85	98	0.242574	1.4e-31	1.17497	0.0800193	T	C
rs55768605:43956734:C:A	17	43956734	ENSG00000264589	MAPT-AS1	0	ENSG00000263503	MAPK8IP1P2	43678235	43679706	277028	processed_pseudogene	C	A	0.219626	0	A	0.0430108	0.0106383	0	172.609	3.29857e-38	1626	8.27583e-31	-1.34175	-13.4915	0.0994513	1.70938e-29	-1.3393	-6.18545	0.216524	4.40288e-07	-1.32301	-11.5909	0.114142	2.8015e-22	0.122885	0.545925	0.225095	0.585768	ENSG00000263503.1	chr17_45879368_C_A_b38	277028	85	98	0.242574	1.4e-31	1.17497	0.0800193	C	A
rs9450284:86199329:G:C	6	86199329	ENSG00000135318	NT5E	0	ENSG00000203875	SNHG5	86360209	86388650	160880	lncRNA	G	C	0.602804	0	C	0.377778	0.0425532	1	171.775	5.00724e-38	1073	8.29019e-31	-0.842065	-13.587	0.0619759	8.84003e-30	-0.813774	-5.17705	0.157189	9.38988e-06	-0.83661	-12.0405	0.0694832	1.88878e-23	0.152189	1.06776	0.142531	0.287006	ENSG00000203875.10	chr6_85489611_G_C_b38	-189125	139	189	0.467822	3.1e-35	0.635983	0.039689	G	C
rs62057122:43901001:C:T	17	43901001	ENSG00000120088	CRHR1	0	ENSG00000263503	MAPK8IP1P2	43678235	43679706	221295	processed_pseudogene	C	T	0.219626	0	T	0.0430108	0.0106383	0	172.601	3.31231e-38	1626	8.31031e-31	-1.3419	-13.5095	0.0993296	1.50969e-29	-1.33426	-6.18477	0.215734	4.41185e-07	-1.32301	-11.5909	0.114142	2.8015e-22	0.120006	0.53373	0.224845	0.594162	ENSG00000263503.1	chr17_45823635_C_T_b38	221295	85	98	0.242574	1.4e-31	1.17497	0.0800193	C	T
rs62057147:43903298:G:A	17	43903298	ENSG00000120088	CRHR1	0	ENSG00000214425	LRRC37A4P	43584107	43628903	274395	transcribed_unprocessed_pseudogene	G	A	0.219626	0	A	0.0505618	0.0531915	1	172.616	3.28729e-38	1650	8.36928e-31	1.45059	13.0964	0.110763	2.62061e-28	1.51885	6.01473	0.252522	7.38378e-07	1.44594	11.6807	0.123788	1.6347e-22	0.0986143	0.395558	0.249304	0.692882	ENSG00000214425.7	chr17_45825932_G_A_b38	275597	87	100	0.247525	5.99e-54	-1.00779	0.0429767	G	A
rs611351:43692935:A:G	17	43692935	ENSG00000204650	CRHR1-IT1	4759	ENSG00000263503	MAPK8IP1P2	43678235	43679706	13229	processed_pseudogene	A	G	0.221698	0.00934579	G	0.0430108	0.0106383	0	172.567	3.36973e-38	1626	8.45438e-31	-1.34818	-13.5298	0.099645	1.3121e-29	-1.35106	-6.35453	0.212615	2.64176e-07	-1.32354	-11.4973	0.115118	4.91412e-22	0.0983531	0.438209	0.224444	0.661741	ENSG00000263503.1	chr17_45615569_A_G_b38	13229	85	98	0.242574	1.4e-31	1.17497	0.0800193	A	G
rs56340658:43689090:T:C	17	43689090	ENSG00000204652	RPS26P8	2741	ENSG00000263503	MAPK8IP1P2	43678235	43679706	9384	processed_pseudogene	T	C	0.221698	0.00934579	C	0.0430108	0.0106383	0	172.567	3.36973e-38	1626	8.45438e-31	-1.34818	-13.5298	0.099645	1.3121e-29	-1.35106	-6.35453	0.212615	2.64176e-07	-1.32354	-11.4973	0.115118	4.91412e-22	0.0983531	0.438209	0.224444	0.661741	ENSG00000263503.1	chr17_45611724_T_C_b38	9384	85	100	0.247525	3.99e-31	1.13063	0.077876	T	C
rs148537841:43690468:C:T	17	43690468	-	-	-	ENSG00000263503	MAPK8IP1P2	43678235	43679706	10762	processed_pseudogene	C	T	0.221698	0.00934579	T	0.0430108	0.0106383	0	172.567	3.36973e-38	1626	8.45438e-31	-1.34818	-13.5298	0.099645	1.3121e-29	-1.35106	-6.35453	0.212615	2.64176e-07	-1.32354	-11.4973	0.115118	4.91412e-22	0.0983531	0.438209	0.224444	0.661741	-	-	-	-	-	-	-	-	-	-	-
17:43696254:A:G	17	43696254	-	-	-	ENSG00000263503	MAPK8IP1P2	43678235	43679706	16548	processed_pseudogene	A	G	0.221698	0.00934579	G	0.0430108	0.0106383	0	172.567	3.36973e-38	1626	8.45438e-31	-1.34818	-13.5298	0.099645	1.3121e-29	-1.35106	-6.35453	0.212615	2.64176e-07	-1.32354	-11.4973	0.115118	4.91412e-22	0.0983531	0.438209	0.224444	0.661741	-	-	-	-	-	-	-	-	-	-	-
rs143345034:43696920:C:T	17	43696920	ENSG00000204650	CRHR1-IT1	774	ENSG00000263503	MAPK8IP1P2	43678235	43679706	17214	processed_pseudogene	C	T	0.221698	0.00934579	T	0.0430108	0.0106383	0	172.567	3.36973e-38	1626	8.45438e-31	-1.34818	-13.5298	0.099645	1.3121e-29	-1.35106	-6.35453	0.212615	2.64176e-07	-1.32354	-11.4973	0.115118	4.91412e-22	0.0983531	0.438209	0.224444	0.661741	-	-	-	-	-	-	-	-	-	-	-
rs2906009:43684563:T:C	17	43684563	ENSG00000204652	RPS26P8	1346	ENSG00000263503	MAPK8IP1P2	43678235	43679706	4857	processed_pseudogene	T	C	0.221698	0.00934579	C	0.0430108	0.0106383	0	172.567	3.36973e-38	1626	8.45438e-31	-1.34818	-13.5298	0.099645	1.3121e-29	-1.35106	-6.35453	0.212615	2.64176e-07	-1.32354	-11.4973	0.115118	4.91412e-22	0.0983531	0.438209	0.224444	0.661741	ENSG00000263503.1	chr17_45607197_T_C_b38	4857	85	98	0.242574	1.4e-31	1.17497	0.0800193	T	C
rs199505547:43696837:TC:T	17	43696837	-	-	-	ENSG00000263503	MAPK8IP1P2	43678235	43679706	17131	processed_pseudogene	TC	T	0.221698	0.00934579	T	0.0430108	0.0106383	0	172.567	3.36973e-38	1626	8.45438e-31	-1.34818	-13.5298	0.099645	1.3121e-29	-1.35106	-6.35453	0.212615	2.64176e-07	-1.32354	-11.4973	0.115118	4.91412e-22	0.0983531	0.438209	0.224444	0.661741	-	-	-	-	-	-	-	-	-	-	-
rs4471725:43683611:G:T	17	43683611	ENSG00000204652	RPS26P8	2298	ENSG00000263503	MAPK8IP1P2	43678235	43679706	3905	processed_pseudogene	G	T	0.221698	0.00934579	T	0.0430108	0.0106383	0	172.567	3.36973e-38	1626	8.45438e-31	-1.34818	-13.5298	0.099645	1.3121e-29	-1.35106	-6.35453	0.212615	2.64176e-07	-1.32354	-11.4973	0.115118	4.91412e-22	0.0983531	0.438209	0.224444	0.661741	ENSG00000263503.1	chr17_45606245_G_T_b38	3905	85	98	0.242574	1.4e-31	1.17497	0.0800193	G	T
rs372301122:43684267:AT:ATT	17	43684267	-	-	-	ENSG00000263503	MAPK8IP1P2	43678235	43679706	4561	processed_pseudogene	AT	ATT	0.221698	0.00934579	ATT	0.0430108	0.0106383	0	172.567	3.36973e-38	1626	8.45438e-31	-1.34818	-13.5298	0.099645	1.3121e-29	-1.35106	-6.35453	0.212615	2.64176e-07	-1.32354	-11.4973	0.115118	4.91412e-22	0.0983531	0.438209	0.224444	0.661741	-	-	-	-	-	-	-	-	-	-	-
rs2906007:43684920:C:T	17	43684920	ENSG00000204652	RPS26P8	989	ENSG00000263503	MAPK8IP1P2	43678235	43679706	5214	processed_pseudogene	C	T	0.221698	0.00934579	T	0.0430108	0.0106383	0	172.567	3.36973e-38	1626	8.45438e-31	-1.34818	-13.5298	0.099645	1.3121e-29	-1.35106	-6.35453	0.212615	2.64176e-07	-1.32354	-11.4973	0.115118	4.91412e-22	0.0983531	0.438209	0.224444	0.661741	-	-	-	-	-	-	-	-	-	-	-
17:43693341:A:G	17	43693341	-	-	-	ENSG00000263503	MAPK8IP1P2	43678235	43679706	13635	processed_pseudogene	A	G	0.221698	0.00934579	G	0.0430108	0.0106383	0	172.567	3.36973e-38	1626	8.45438e-31	-1.34818	-13.5298	0.099645	1.3121e-29	-1.35106	-6.35453	0.212615	2.64176e-07	-1.32354	-11.4973	0.115118	4.91412e-22	0.0983531	0.438209	0.224444	0.661741	-	-	-	-	-	-	-	-	-	-	-
17:43695197:C:T	17	43695197	-	-	-	ENSG00000263503	MAPK8IP1P2	43678235	43679706	15491	processed_pseudogene	C	T	0.221698	0.00934579	T	0.0430108	0.0106383	0	172.567	3.36973e-38	1626	8.45438e-31	-1.34818	-13.5298	0.099645	1.3121e-29	-1.35106	-6.35453	0.212615	2.64176e-07	-1.32354	-11.4973	0.115118	4.91412e-22	0.0983531	0.438209	0.224444	0.661741	-	-	-	-	-	-	-	-	-	-	-
rs430688:43685707:T:C	17	43685707	ENSG00000204652	RPS26P8	202	ENSG00000263503	MAPK8IP1P2	43678235	43679706	6001	processed_pseudogene	T	C	0.221698	0.00934579	C	0.0430108	0.0106383	0	172.567	3.36973e-38	1626	8.45438e-31	-1.34818	-13.5298	0.099645	1.3121e-29	-1.35106	-6.35453	0.212615	2.64176e-07	-1.32354	-11.4973	0.115118	4.91412e-22	0.0983531	0.438209	0.224444	0.661741	-	-	-	-	-	-	-	-	-	-	-
rs62066085:43688249:G:C	17	43688249	ENSG00000204652	RPS26P8	1900	ENSG00000263503	MAPK8IP1P2	43678235	43679706	8543	processed_pseudogene	G	C	0.221698	0.00934579	C	0.0430108	0.0106383	0	172.567	3.36973e-38	1626	8.45438e-31	-1.34818	-13.5298	0.099645	1.3121e-29	-1.35106	-6.35453	0.212615	2.64176e-07	-1.32354	-11.4973	0.115118	4.91412e-22	0.0983531	0.438209	0.224444	0.661741	ENSG00000263503.1	chr17_45610883_G_C_b38	8543	85	98	0.242574	1.4e-31	1.17497	0.0800193	G	C
rs62066086:43688387:A:G	17	43688387	ENSG00000204652	RPS26P8	2038	ENSG00000263503	MAPK8IP1P2	43678235	43679706	8681	processed_pseudogene	A	G	0.221698	0.00934579	G	0.0430108	0.0106383	0	172.567	3.36973e-38	1626	8.45438e-31	-1.34818	-13.5298	0.099645	1.3121e-29	-1.35106	-6.35453	0.212615	2.64176e-07	-1.32354	-11.4973	0.115118	4.91412e-22	0.0983531	0.438209	0.224444	0.661741	ENSG00000263503.1	chr17_45611021_A_G_b38	8681	85	98	0.242574	1.4e-31	1.17497	0.0800193	A	G
17:43688579:A:G	17	43688579	-	-	-	ENSG00000263503	MAPK8IP1P2	43678235	43679706	8873	processed_pseudogene	A	G	0.221698	0.00934579	G	0.0430108	0.0106383	0	172.567	3.36973e-38	1626	8.45438e-31	-1.34818	-13.5298	0.099645	1.3121e-29	-1.35106	-6.35453	0.212615	2.64176e-07	-1.32354	-11.4973	0.115118	4.91412e-22	0.0983531	0.438209	0.224444	0.661741	-	-	-	-	-	-	-	-	-	-	-
rs440778:43686420:A:G	17	43686420	ENSG00000204652	RPS26P8	71	ENSG00000263503	MAPK8IP1P2	43678235	43679706	6714	processed_pseudogene	A	G	0.221698	0.00934579	G	0.0430108	0.0106383	0	172.567	3.36973e-38	1626	8.45438e-31	-1.34818	-13.5298	0.099645	1.3121e-29	-1.35106	-6.35453	0.212615	2.64176e-07	-1.32354	-11.4973	0.115118	4.91412e-22	0.0983531	0.438209	0.224444	0.661741	ENSG00000263503.1	chr17_45609054_A_G_b38	6714	85	98	0.242574	1.4e-31	1.17497	0.0800193	A	G
17:43695967:A:G	17	43695967	-	-	-	ENSG00000263503	MAPK8IP1P2	43678235	43679706	16261	processed_pseudogene	A	G	0.221698	0.00934579	G	0.0430108	0.0106383	0	172.567	3.36973e-38	1626	8.45438e-31	-1.34818	-13.5298	0.099645	1.3121e-29	-1.35106	-6.35453	0.212615	2.64176e-07	-1.32354	-11.4973	0.115118	4.91412e-22	0.0983531	0.438209	0.224444	0.661741	-	-	-	-	-	-	-	-	-	-	-
17:44007785:A:G	17	44007785	-	-	-	ENSG00000263503	MAPK8IP1P2	43678235	43679706	328079	processed_pseudogene	A	G	0.219626	0	G	0.0376344	0.0106383	0	172.564	3.37432e-38	1626	8.46589e-31	-1.35394	-13.5191	0.10015	1.4126e-29	-1.35106	-6.35453	0.212615	2.64176e-07	-1.33258	-11.4971	0.115906	4.91761e-22	0.106901	0.47563	0.224757	0.634893	-	-	-	-	-	-	-	-	-	-	-
rs56323304:43932129:C:T	17	43932129	ENSG00000264589	MAPT-AS1	0	ENSG00000263503	MAPK8IP1P2	43678235	43679706	252423	processed_pseudogene	C	T	0.219626	0	T	0.0376344	0.0106383	0	172.564	3.37432e-38	1626	8.46589e-31	-1.35394	-13.5191	0.10015	1.4126e-29	-1.35106	-6.35453	0.212615	2.64176e-07	-1.33258	-11.4971	0.115906	4.91761e-22	0.106901	0.47563	0.224757	0.634893	ENSG00000263503.1	chr17_45854763_C_T_b38	252423	85	98	0.242574	1.4e-31	1.17497	0.0800193	C	T
rs434971:43725992:G:A	17	43725992	ENSG00000120088|ENSG00000263715	CRHR1|RP11-105N13.4	0	ENSG00000263503	MAPK8IP1P2	43678235	43679706	46286	processed_pseudogene	G	A	0.219626	0	A	0.0430108	0.0106383	0	172.533	3.42696e-38	1626	8.59796e-31	-1.34436	-13.5355	0.0993208	1.26121e-29	-1.35106	-6.35453	0.212615	2.64176e-07	-1.31879	-11.4958	0.114719	4.95749e-22	0.0992609	0.442337	0.224401	0.658757	ENSG00000263503.1	chr17_45648626_G_A_b38	46286	85	98	0.242574	1.4e-31	1.17497	0.0800193	G	A
rs449501:43724555:G:A	17	43724555	ENSG00000204650|ENSG00000120088|ENSG00000263715	CRHR1-IT1|CRHR1|RP11-105N13.4	0	ENSG00000263503	MAPK8IP1P2	43678235	43679706	44849	processed_pseudogene	G	A	0.219626	0	A	0.0430108	0.0106383	0	172.533	3.42696e-38	1626	8.59796e-31	-1.34436	-13.5355	0.0993208	1.26121e-29	-1.35106	-6.35453	0.212615	2.64176e-07	-1.31879	-11.4958	0.114719	4.95749e-22	0.0992609	0.442337	0.224401	0.658757	ENSG00000263503.1	chr17_45647189_G_A_b38	44849	85	98	0.242574	1.4e-31	1.17497	0.0800193	G	A
rs241042:43712657:T:C	17	43712657	ENSG00000204650|ENSG00000120088|ENSG00000263715	CRHR1-IT1|CRHR1|RP11-105N13.4	0	ENSG00000263503	MAPK8IP1P2	43678235	43679706	32951	processed_pseudogene	T	C	0.219626	0	C	0.0430108	0.0106383	0	172.533	3.42696e-38	1626	8.59796e-31	-1.34436	-13.5355	0.0993208	1.26121e-29	-1.35106	-6.35453	0.212615	2.64176e-07	-1.31879	-11.4958	0.114719	4.95749e-22	0.0992609	0.442337	0.224401	0.658757	ENSG00000263503.1	chr17_45635291_T_C_b38	32951	85	98	0.242574	1.4e-31	1.17497	0.0800193	T	C
rs62053940:43741028:A:G	17	43741028	ENSG00000120088|ENSG00000263715	CRHR1|RP11-105N13.4	0	ENSG00000263503	MAPK8IP1P2	43678235	43679706	61322	processed_pseudogene	A	G	0.219626	0	G	0.0430108	0.0106383	0	172.533	3.42696e-38	1626	8.59796e-31	-1.34436	-13.5355	0.0993208	1.26121e-29	-1.35106	-6.35453	0.212615	2.64176e-07	-1.31879	-11.4958	0.114719	4.95749e-22	0.0992609	0.442337	0.224401	0.658757	ENSG00000263503.1	chr17_45663662_A_G_b38	61322	85	98	0.242574	1.4e-31	1.17497	0.0800193	A	G
rs241041:43713925:A:G	17	43713925	ENSG00000204650|ENSG00000120088|ENSG00000263715	CRHR1-IT1|CRHR1|RP11-105N13.4	0	ENSG00000263503	MAPK8IP1P2	43678235	43679706	34219	processed_pseudogene	A	G	0.219626	0	G	0.0430108	0.0106383	0	172.533	3.42696e-38	1626	8.59796e-31	-1.34436	-13.5355	0.0993208	1.26121e-29	-1.35106	-6.35453	0.212615	2.64176e-07	-1.31879	-11.4958	0.114719	4.95749e-22	0.0992609	0.442337	0.224401	0.658757	ENSG00000263503.1	chr17_45636559_A_G_b38	34219	85	98	0.242574	1.4e-31	1.17497	0.0800193	A	G
rs436667:43709415:C:T	17	43709415	ENSG00000204650|ENSG00000120088|ENSG00000263715	CRHR1-IT1|CRHR1|RP11-105N13.4	0	ENSG00000263503	MAPK8IP1P2	43678235	43679706	29709	processed_pseudogene	C	T	0.219626	0	T	0.0430108	0.0106383	0	172.533	3.42696e-38	1626	8.59796e-31	-1.34436	-13.5355	0.0993208	1.26121e-29	-1.35106	-6.35453	0.212615	2.64176e-07	-1.31879	-11.4958	0.114719	4.95749e-22	0.0992609	0.442337	0.224401	0.658757	ENSG00000263503.1	chr17_45632049_C_T_b38	29709	85	98	0.242574	1.4e-31	1.17497	0.0800193	C	T
rs241044:43712464:G:A	17	43712464	ENSG00000204650|ENSG00000120088|ENSG00000263715	CRHR1-IT1|CRHR1|RP11-105N13.4	0	ENSG00000263503	MAPK8IP1P2	43678235	43679706	32758	processed_pseudogene	G	A	0.219626	0	A	0.0430108	0.0106383	0	172.533	3.42696e-38	1626	8.59796e-31	-1.34436	-13.5355	0.0993208	1.26121e-29	-1.35106	-6.35453	0.212615	2.64176e-07	-1.31879	-11.4958	0.114719	4.95749e-22	0.0992609	0.442337	0.224401	0.658757	ENSG00000263503.1	chr17_45635098_G_A_b38	32758	85	98	0.242574	1.4e-31	1.17497	0.0800193	G	A
rs3108317:43719870:G:A	17	43719870	ENSG00000204650|ENSG00000120088|ENSG00000263715	CRHR1-IT1|CRHR1|RP11-105N13.4	0	ENSG00000263503	MAPK8IP1P2	43678235	43679706	40164	processed_pseudogene	G	A	0.219626	0	A	0.0430108	0.0106383	0	172.533	3.42696e-38	1626	8.59796e-31	-1.34436	-13.5355	0.0993208	1.26121e-29	-1.35106	-6.35453	0.212615	2.64176e-07	-1.31879	-11.4958	0.114719	4.95749e-22	0.0992609	0.442337	0.224401	0.658757	ENSG00000263503.1	chr17_45642504_G_A_b38	40164	85	98	0.242574	1.4e-31	1.17497	0.0800193	G	A
rs62055663:43753454:A:G	17	43753454	ENSG00000120088|ENSG00000263715	CRHR1|RP11-105N13.4	0	ENSG00000263503	MAPK8IP1P2	43678235	43679706	73748	processed_pseudogene	A	G	0.219626	0	G	0.0430108	0.0106383	0	172.533	3.42696e-38	1626	8.59796e-31	-1.34436	-13.5355	0.0993208	1.26121e-29	-1.35106	-6.35453	0.212615	2.64176e-07	-1.31879	-11.4958	0.114719	4.95749e-22	0.0992609	0.442337	0.224401	0.658757	ENSG00000263503.1	chr17_45676088_A_G_b38	73748	85	98	0.242574	1.4e-31	1.17497	0.0800193	A	G
rs62055662:43752566:C:T	17	43752566	ENSG00000120088|ENSG00000263715	CRHR1|RP11-105N13.4	0	ENSG00000263503	MAPK8IP1P2	43678235	43679706	72860	processed_pseudogene	C	T	0.219626	0	T	0.0430108	0.0106383	0	172.533	3.42696e-38	1626	8.59796e-31	-1.34436	-13.5355	0.0993208	1.26121e-29	-1.35106	-6.35453	0.212615	2.64176e-07	-1.31879	-11.4958	0.114719	4.95749e-22	0.0992609	0.442337	0.224401	0.658757	ENSG00000263503.1	chr17_45675200_C_T_b38	72860	85	98	0.242574	1.4e-31	1.17497	0.0800193	C	T
rs62055661:43752039:C:T	17	43752039	ENSG00000120088|ENSG00000263715	CRHR1|RP11-105N13.4	0	ENSG00000263503	MAPK8IP1P2	43678235	43679706	72333	processed_pseudogene	C	T	0.219626	0	T	0.0430108	0.0106383	0	172.533	3.42696e-38	1626	8.59796e-31	-1.34436	-13.5355	0.0993208	1.26121e-29	-1.35106	-6.35453	0.212615	2.64176e-07	-1.31879	-11.4958	0.114719	4.95749e-22	0.0992609	0.442337	0.224401	0.658757	ENSG00000263503.1	chr17_45674673_C_T_b38	72333	85	98	0.242574	1.4e-31	1.17497	0.0800193	C	T
rs413778	17	43716885	ENSG00000204650|ENSG00000120088|ENSG00000263715	CRHR1-IT1|CRHR1|RP11-105N13.4	0	ENSG00000263503	MAPK8IP1P2	43678235	43679706	37179	processed_pseudogene	A	G	0.219626	0	G	0.0430108	0.0106383	0	172.533	3.42696e-38	1626	8.59796e-31	-1.34436	-13.5355	0.0993208	1.26121e-29	-1.35106	-6.35453	0.212615	2.64176e-07	-1.31879	-11.4958	0.114719	4.95749e-22	0.0992609	0.442337	0.224401	0.658757	ENSG00000263503.1	chr17_45639519_A_G_b38	37179	85	98	0.242574	1.4e-31	1.17497	0.0800193	A	G
rs385383:43704031:C:A	17	43704031	ENSG00000204650|ENSG00000120088|ENSG00000263715	CRHR1-IT1|CRHR1|RP11-105N13.4	0	ENSG00000263503	MAPK8IP1P2	43678235	43679706	24325	processed_pseudogene	C	A	0.219626	0	A	0.0430108	0.0106383	0	172.533	3.42696e-38	1626	8.59796e-31	-1.34436	-13.5355	0.0993208	1.26121e-29	-1.35106	-6.35453	0.212615	2.64176e-07	-1.31879	-11.4958	0.114719	4.95749e-22	0.0992609	0.442337	0.224401	0.658757	ENSG00000263503.1	chr17_45626665_C_A_b38	24325	85	98	0.242574	1.4e-31	1.17497	0.0800193	C	A
rs62053947:43747683:G:A	17	43747683	ENSG00000120088|ENSG00000263715	CRHR1|RP11-105N13.4	0	ENSG00000263503	MAPK8IP1P2	43678235	43679706	67977	processed_pseudogene	G	A	0.219626	0	A	0.0430108	0.0106383	0	172.533	3.42696e-38	1626	8.59796e-31	-1.34436	-13.5355	0.0993208	1.26121e-29	-1.35106	-6.35453	0.212615	2.64176e-07	-1.31879	-11.4958	0.114719	4.95749e-22	0.0992609	0.442337	0.224401	0.658757	ENSG00000263503.1	chr17_45670317_G_A_b38	67977	85	98	0.242574	1.4e-31	1.17497	0.0800193	G	A
rs62055660:43751308:T:C	17	43751308	ENSG00000120088|ENSG00000263715	CRHR1|RP11-105N13.4	0	ENSG00000263503	MAPK8IP1P2	43678235	43679706	71602	processed_pseudogene	T	C	0.219626	0	C	0.0430108	0.0106383	0	172.533	3.42696e-38	1626	8.59796e-31	-1.34436	-13.5355	0.0993208	1.26121e-29	-1.35106	-6.35453	0.212615	2.64176e-07	-1.31879	-11.4958	0.114719	4.95749e-22	0.0992609	0.442337	0.224401	0.658757	-	-	-	-	-	-	-	-	-	-	-
rs681485:43707619:C:A	17	43707619	ENSG00000204650|ENSG00000120088|ENSG00000263715	CRHR1-IT1|CRHR1|RP11-105N13.4	0	ENSG00000263503	MAPK8IP1P2	43678235	43679706	27913	processed_pseudogene	C	A	0.219626	0	A	0.0430108	0.0106383	0	172.533	3.42696e-38	1626	8.59796e-31	-1.34436	-13.5355	0.0993208	1.26121e-29	-1.35106	-6.35453	0.212615	2.64176e-07	-1.31879	-11.4958	0.114719	4.95749e-22	0.0992609	0.442337	0.224401	0.658757	ENSG00000263503.1	chr17_45630253_C_A_b38	27913	85	98	0.242574	1.4e-31	1.17497	0.0800193	C	A
rs376120:43705518:A:G	17	43705518	ENSG00000204650|ENSG00000120088|ENSG00000263715	CRHR1-IT1|CRHR1|RP11-105N13.4	0	ENSG00000263503	MAPK8IP1P2	43678235	43679706	25812	processed_pseudogene	A	G	0.219626	0	G	0.0430108	0.0106383	0	172.533	3.42696e-38	1626	8.59796e-31	-1.34436	-13.5355	0.0993208	1.26121e-29	-1.35106	-6.35453	0.212615	2.64176e-07	-1.31879	-11.4958	0.114719	4.95749e-22	0.0992609	0.442337	0.224401	0.658757	ENSG00000263503.1	chr17_45628152_A_G_b38	25812	85	98	0.242574	1.4e-31	1.17497	0.0800193	A	G
rs62053946:43747677:C:T	17	43747677	ENSG00000120088|ENSG00000263715	CRHR1|RP11-105N13.4	0	ENSG00000263503	MAPK8IP1P2	43678235	43679706	67971	processed_pseudogene	C	T	0.219626	0	T	0.0430108	0.0106383	0	172.533	3.42696e-38	1626	8.59796e-31	-1.34436	-13.5355	0.0993208	1.26121e-29	-1.35106	-6.35453	0.212615	2.64176e-07	-1.31879	-11.4958	0.114719	4.95749e-22	0.0992609	0.442337	0.224401	0.658757	ENSG00000263503.1	chr17_45670311_C_T_b38	67971	85	98	0.242574	1.4e-31	1.17497	0.0800193	C	T
rs16940633:43710371:G:A	17	43710371	ENSG00000204650|ENSG00000120088|ENSG00000263715	CRHR1-IT1|CRHR1|RP11-105N13.4	0	ENSG00000263503	MAPK8IP1P2	43678235	43679706	30665	processed_pseudogene	G	A	0.219626	0	A	0.0430108	0.0106383	0	172.533	3.42696e-38	1626	8.59796e-31	-1.34436	-13.5355	0.0993208	1.26121e-29	-1.35106	-6.35453	0.212615	2.64176e-07	-1.31879	-11.4958	0.114719	4.95749e-22	0.0992609	0.442337	0.224401	0.658757	ENSG00000263503.1	chr17_45633005_G_A_b38	30665	85	98	0.242574	1.4e-31	1.17497	0.0800193	G	A
rs385691:43726125:A:C	17	43726125	ENSG00000120088|ENSG00000263715	CRHR1|RP11-105N13.4	0	ENSG00000263503	MAPK8IP1P2	43678235	43679706	46419	processed_pseudogene	A	C	0.219626	0	C	0.0430108	0.0106383	0	172.533	3.42696e-38	1626	8.59796e-31	-1.34436	-13.5355	0.0993208	1.26121e-29	-1.35106	-6.35453	0.212615	2.64176e-07	-1.31879	-11.4958	0.114719	4.95749e-22	0.0992609	0.442337	0.224401	0.658757	ENSG00000263503.1	chr17_45648759_A_C_b38	46419	85	98	0.242574	1.4e-31	1.17497	0.0800193	A	C
rs444071:43707951:C:T	17	43707951	ENSG00000263715|ENSG00000204650|ENSG00000120088	RP11-105N13.4|CRHR1-IT1|CRHR1	0	ENSG00000263503	MAPK8IP1P2	43678235	43679706	28245	processed_pseudogene	C	T	0.219626	0	T	0.0430108	0.0106383	0	172.533	3.42696e-38	1626	8.59796e-31	-1.34436	-13.5355	0.0993208	1.26121e-29	-1.35106	-6.35453	0.212615	2.64176e-07	-1.31879	-11.4958	0.114719	4.95749e-22	0.0992609	0.442337	0.224401	0.658757	ENSG00000263503.1	chr17_45630585_C_T_b38	28245	85	98	0.242574	1.4e-31	1.17497	0.0800193	C	T
rs3108318:43719829:G:T	17	43719829	ENSG00000204650|ENSG00000120088|ENSG00000263715	CRHR1-IT1|CRHR1|RP11-105N13.4	0	ENSG00000263503	MAPK8IP1P2	43678235	43679706	40123	processed_pseudogene	G	T	0.219626	0	T	0.0430108	0.0106383	0	172.533	3.42696e-38	1626	8.59796e-31	-1.34436	-13.5355	0.0993208	1.26121e-29	-1.35106	-6.35453	0.212615	2.64176e-07	-1.31879	-11.4958	0.114719	4.95749e-22	0.0992609	0.442337	0.224401	0.658757	-	-	-	-	-	-	-	-	-	-	-
rs62053945:43746839:T:C	17	43746839	ENSG00000120088|ENSG00000263715	CRHR1|RP11-105N13.4	0	ENSG00000263503	MAPK8IP1P2	43678235	43679706	67133	processed_pseudogene	T	C	0.219626	0	C	0.0430108	0.0106383	0	172.533	3.42696e-38	1626	8.59796e-31	-1.34436	-13.5355	0.0993208	1.26121e-29	-1.35106	-6.35453	0.212615	2.64176e-07	-1.31879	-11.4958	0.114719	4.95749e-22	0.0992609	0.442337	0.224401	0.658757	ENSG00000263503.1	chr17_45669473_T_C_b38	67133	85	98	0.242574	1.4e-31	1.17497	0.0800193	T	C
rs241045:43712337:C:T	17	43712337	ENSG00000204650|ENSG00000120088|ENSG00000263715	CRHR1-IT1|CRHR1|RP11-105N13.4	0	ENSG00000263503	MAPK8IP1P2	43678235	43679706	32631	processed_pseudogene	C	T	0.219626	0	T	0.0430108	0.0106383	0	172.533	3.42696e-38	1626	8.59796e-31	-1.34436	-13.5355	0.0993208	1.26121e-29	-1.35106	-6.35453	0.212615	2.64176e-07	-1.31879	-11.4958	0.114719	4.95749e-22	0.0992609	0.442337	0.224401	0.658757	ENSG00000263503.1	chr17_45634971_C_T_b38	32631	85	98	0.242574	1.4e-31	1.17497	0.0800193	C	T
rs650927:43709867:T:G	17	43709867	ENSG00000204650|ENSG00000120088|ENSG00000263715	CRHR1-IT1|CRHR1|RP11-105N13.4	0	ENSG00000263503	MAPK8IP1P2	43678235	43679706	30161	processed_pseudogene	T	G	0.219626	0	G	0.0430108	0.0106383	0	172.533	3.42696e-38	1626	8.59796e-31	-1.34436	-13.5355	0.0993208	1.26121e-29	-1.35106	-6.35453	0.212615	2.64176e-07	-1.31879	-11.4958	0.114719	4.95749e-22	0.0992609	0.442337	0.224401	0.658757	ENSG00000263503.1	chr17_45632501_T_G_b38	30161	85	98	0.242574	1.4e-31	1.17497	0.0800193	T	G
rs111273167:43740967:C:T	17	43740967	ENSG00000120088|ENSG00000263715	CRHR1|RP11-105N13.4	0	ENSG00000263503	MAPK8IP1P2	43678235	43679706	61261	processed_pseudogene	C	T	0.219626	0	T	0.0430108	0.0106383	0	172.533	3.42696e-38	1626	8.59796e-31	-1.34436	-13.5355	0.0993208	1.26121e-29	-1.35106	-6.35453	0.212615	2.64176e-07	-1.31879	-11.4958	0.114719	4.95749e-22	0.0992609	0.442337	0.224401	0.658757	ENSG00000263503.1	chr17_45663601_C_T_b38	61261	85	98	0.242574	1.4e-31	1.17497	0.0800193	C	T
rs17687534:43749579:T:C	17	43749579	ENSG00000120088|ENSG00000263715	CRHR1|RP11-105N13.4	0	ENSG00000263503	MAPK8IP1P2	43678235	43679706	69873	processed_pseudogene	T	C	0.219626	0	C	0.0430108	0.0106383	0	172.533	3.42696e-38	1626	8.59796e-31	-1.34436	-13.5355	0.0993208	1.26121e-29	-1.35106	-6.35453	0.212615	2.64176e-07	-1.31879	-11.4958	0.114719	4.95749e-22	0.0992609	0.442337	0.224401	0.658757	ENSG00000263503.1	chr17_45672213_T_C_b38	69873	85	98	0.242574	1.4e-31	1.17497	0.0800193	T	C
rs62053939:43740856:C:T	17	43740856	ENSG00000120088|ENSG00000263715	CRHR1|RP11-105N13.4	0	ENSG00000263503	MAPK8IP1P2	43678235	43679706	61150	processed_pseudogene	C	T	0.219626	0	T	0.0430108	0.0106383	0	172.533	3.42696e-38	1626	8.59796e-31	-1.34436	-13.5355	0.0993208	1.26121e-29	-1.35106	-6.35453	0.212615	2.64176e-07	-1.31879	-11.4958	0.114719	4.95749e-22	0.0992609	0.442337	0.224401	0.658757	ENSG00000263503.1	chr17_45663490_C_T_b38	61150	85	98	0.242574	1.4e-31	1.17497	0.0800193	C	T
rs241026:43735555:G:A	17	43735555	ENSG00000120088|ENSG00000263715	CRHR1|RP11-105N13.4	0	ENSG00000263503	MAPK8IP1P2	43678235	43679706	55849	processed_pseudogene	G	A	0.219626	0	A	0.0430108	0.0106383	0	172.533	3.42696e-38	1626	8.59796e-31	-1.34436	-13.5355	0.0993208	1.26121e-29	-1.35106	-6.35453	0.212615	2.64176e-07	-1.31879	-11.4958	0.114719	4.95749e-22	0.0992609	0.442337	0.224401	0.658757	ENSG00000263503.1	chr17_45658189_G_A_b38	55849	85	98	0.242574	1.4e-31	1.17497	0.0800193	G	A
rs17687571:43750010:G:A	17	43750010	ENSG00000120088|ENSG00000263715	CRHR1|RP11-105N13.4	0	ENSG00000263503	MAPK8IP1P2	43678235	43679706	70304	processed_pseudogene	G	A	0.219626	0	A	0.0430108	0.0106383	0	172.533	3.42696e-38	1626	8.59796e-31	-1.34436	-13.5355	0.0993208	1.26121e-29	-1.35106	-6.35453	0.212615	2.64176e-07	-1.31879	-11.4958	0.114719	4.95749e-22	0.0992609	0.442337	0.224401	0.658757	ENSG00000263503.1	chr17_45672644_G_A_b38	70304	85	98	0.242574	1.4e-31	1.17497	0.0800193	G	A
rs594591:43707620:G:T	17	43707620	ENSG00000204650|ENSG00000120088|ENSG00000263715	CRHR1-IT1|CRHR1|RP11-105N13.4	0	ENSG00000263503	MAPK8IP1P2	43678235	43679706	27914	processed_pseudogene	G	T	0.219626	0	T	0.0430108	0.0106383	0	172.533	3.42696e-38	1626	8.59796e-31	-1.34436	-13.5355	0.0993208	1.26121e-29	-1.35106	-6.35453	0.212615	2.64176e-07	-1.31879	-11.4958	0.114719	4.95749e-22	0.0992609	0.442337	0.224401	0.658757	ENSG00000263503.1	chr17_45630254_G_T_b38	27914	85	98	0.242574	1.4e-31	1.17497	0.0800193	G	T
rs17687625:43750238:A:G	17	43750238	ENSG00000120088|ENSG00000263715	CRHR1|RP11-105N13.4	0	ENSG00000263503	MAPK8IP1P2	43678235	43679706	70532	processed_pseudogene	A	G	0.219626	0	G	0.0430108	0.0106383	0	172.533	3.42696e-38	1626	8.59796e-31	-1.34436	-13.5355	0.0993208	1.26121e-29	-1.35106	-6.35453	0.212615	2.64176e-07	-1.31879	-11.4958	0.114719	4.95749e-22	0.0992609	0.442337	0.224401	0.658757	ENSG00000263503.1	chr17_45672872_A_G_b38	70532	85	98	0.242574	1.4e-31	1.17497	0.0800193	A	G
rs434598:43725762:G:A	17	43725762	ENSG00000120088|ENSG00000263715	CRHR1|RP11-105N13.4	0	ENSG00000263503	MAPK8IP1P2	43678235	43679706	46056	processed_pseudogene	G	A	0.219626	0	A	0.0430108	0.0106383	0	172.533	3.42696e-38	1626	8.59796e-31	-1.34436	-13.5355	0.0993208	1.26121e-29	-1.35106	-6.35453	0.212615	2.64176e-07	-1.31879	-11.4958	0.114719	4.95749e-22	0.0992609	0.442337	0.224401	0.658757	ENSG00000263503.1	chr17_45648396_G_A_b38	46056	85	98	0.242574	1.4e-31	1.17497	0.0800193	G	A
rs2942165:43715619:G:C	17	43715619	ENSG00000204650|ENSG00000120088|ENSG00000263715	CRHR1-IT1|CRHR1|RP11-105N13.4	0	ENSG00000263503	MAPK8IP1P2	43678235	43679706	35913	processed_pseudogene	G	C	0.219626	0	C	0.0430108	0.0106383	0	172.533	3.42696e-38	1626	8.59796e-31	-1.34436	-13.5355	0.0993208	1.26121e-29	-1.35106	-6.35453	0.212615	2.64176e-07	-1.31879	-11.4958	0.114719	4.95749e-22	0.0992609	0.442337	0.224401	0.658757	ENSG00000263503.1	chr17_45638253_G_C_b38	35913	85	98	0.242574	1.4e-31	1.17497	0.0800193	G	C
rs241027:43735478:A:G	17	43735478	ENSG00000120088|ENSG00000263715	CRHR1|RP11-105N13.4	0	ENSG00000263503	MAPK8IP1P2	43678235	43679706	55772	processed_pseudogene	A	G	0.219626	0	G	0.0430108	0.0106383	0	172.533	3.42696e-38	1626	8.59796e-31	-1.34436	-13.5355	0.0993208	1.26121e-29	-1.35106	-6.35453	0.212615	2.64176e-07	-1.31879	-11.4958	0.114719	4.95749e-22	0.0992609	0.442337	0.224401	0.658757	ENSG00000263503.1	chr17_45658112_A_G_b38	55772	85	98	0.242574	1.4e-31	1.17497	0.0800193	A	G
rs241036:43731719:A:C	17	43731719	ENSG00000120088|ENSG00000263715	CRHR1|RP11-105N13.4	0	ENSG00000263503	MAPK8IP1P2	43678235	43679706	52013	processed_pseudogene	A	C	0.219626	0	C	0.0430108	0.0106383	0	172.533	3.42696e-38	1626	8.59796e-31	-1.34436	-13.5355	0.0993208	1.26121e-29	-1.35106	-6.35453	0.212615	2.64176e-07	-1.31879	-11.4958	0.114719	4.95749e-22	0.0992609	0.442337	0.224401	0.658757	ENSG00000263503.1	chr17_45654353_A_C_b38	52013	85	98	0.242574	1.4e-31	1.17497	0.0800193	A	C
rs2942164:43721283:G:C	17	43721283	ENSG00000204650|ENSG00000120088|ENSG00000263715	CRHR1-IT1|CRHR1|RP11-105N13.4	0	ENSG00000263503	MAPK8IP1P2	43678235	43679706	41577	processed_pseudogene	G	C	0.219626	0	C	0.0430108	0.0106383	0	172.533	3.42696e-38	1626	8.59796e-31	-1.34436	-13.5355	0.0993208	1.26121e-29	-1.35106	-6.35453	0.212615	2.64176e-07	-1.31879	-11.4958	0.114719	4.95749e-22	0.0992609	0.442337	0.224401	0.658757	ENSG00000263503.1	chr17_45643917_G_C_b38	41577	85	98	0.242574	1.4e-31	1.17497	0.0800193	G	C
rs76717812:43754010:T:C	17	43754010	ENSG00000120088|ENSG00000263715	CRHR1|RP11-105N13.4	0	ENSG00000263503	MAPK8IP1P2	43678235	43679706	74304	processed_pseudogene	T	C	0.219626	0	C	0.0430108	0.0106383	0	172.533	3.42696e-38	1626	8.59796e-31	-1.34436	-13.5355	0.0993208	1.26121e-29	-1.35106	-6.35453	0.212615	2.64176e-07	-1.31879	-11.4958	0.114719	4.95749e-22	0.0992609	0.442337	0.224401	0.658757	ENSG00000263503.1	chr17_45676644_T_C_b38	74304	85	98	0.242574	1.4e-31	1.17497	0.0800193	T	C
rs17687667:43754099:G:A	17	43754099	ENSG00000120088|ENSG00000263715	CRHR1|RP11-105N13.4	0	ENSG00000263503	MAPK8IP1P2	43678235	43679706	74393	processed_pseudogene	G	A	0.219626	0	A	0.0430108	0.0106383	0	172.533	3.42696e-38	1626	8.59796e-31	-1.34436	-13.5355	0.0993208	1.26121e-29	-1.35106	-6.35453	0.212615	2.64176e-07	-1.31879	-11.4958	0.114719	4.95749e-22	0.0992609	0.442337	0.224401	0.658757	ENSG00000263503.1	chr17_45676733_G_A_b38	74393	85	98	0.242574	1.4e-31	1.17497	0.0800193	G	A
rs241028:43735276:C:T	17	43735276	ENSG00000120088|ENSG00000263715	CRHR1|RP11-105N13.4	0	ENSG00000263503	MAPK8IP1P2	43678235	43679706	55570	processed_pseudogene	C	T	0.219626	0	T	0.0430108	0.0106383	0	172.533	3.42696e-38	1626	8.59796e-31	-1.34436	-13.5355	0.0993208	1.26121e-29	-1.35106	-6.35453	0.212615	2.64176e-07	-1.31879	-11.4958	0.114719	4.95749e-22	0.0992609	0.442337	0.224401	0.658757	ENSG00000263503.1	chr17_45657910_C_T_b38	55570	85	98	0.242574	1.4e-31	1.17497	0.0800193	C	T
rs434428:43725684:G:A	17	43725684	ENSG00000120088|ENSG00000263715	CRHR1|RP11-105N13.4	0	ENSG00000263503	MAPK8IP1P2	43678235	43679706	45978	processed_pseudogene	G	A	0.219626	0	A	0.0430108	0.0106383	0	172.533	3.42696e-38	1626	8.59796e-31	-1.34436	-13.5355	0.0993208	1.26121e-29	-1.35106	-6.35453	0.212615	2.64176e-07	-1.31879	-11.4958	0.114719	4.95749e-22	0.0992609	0.442337	0.224401	0.658757	ENSG00000263503.1	chr17_45648318_G_A_b38	45978	85	98	0.242574	1.4e-31	1.17497	0.0800193	G	A
rs201658835:43683792:ATGG:A	17	43683792	-	-	-	ENSG00000263503	MAPK8IP1P2	43678235	43679706	4086	processed_pseudogene	ATGG	A	0.219626	0	A	0.0430108	0.0106383	0	172.533	3.42696e-38	1626	8.59796e-31	-1.34436	-13.5355	0.0993208	1.26121e-29	-1.35106	-6.35453	0.212615	2.64176e-07	-1.31879	-11.4958	0.114719	4.95749e-22	0.0992609	0.442337	0.224401	0.658757	-	-	-	-	-	-	-	-	-	-	-
rs241029:43734643:T:C	17	43734643	ENSG00000120088|ENSG00000263715	CRHR1|RP11-105N13.4	0	ENSG00000263503	MAPK8IP1P2	43678235	43679706	54937	processed_pseudogene	T	C	0.219626	0	C	0.0430108	0.0106383	0	172.533	3.42696e-38	1626	8.59796e-31	-1.34436	-13.5355	0.0993208	1.26121e-29	-1.35106	-6.35453	0.212615	2.64176e-07	-1.31879	-11.4958	0.114719	4.95749e-22	0.0992609	0.442337	0.224401	0.658757	ENSG00000263503.1	chr17_45657277_T_C_b38	54937	85	98	0.242574	1.4e-31	1.17497	0.0800193	T	C
rs241034:43733048:A:T	17	43733048	ENSG00000120088|ENSG00000263715	CRHR1|RP11-105N13.4	0	ENSG00000263503	MAPK8IP1P2	43678235	43679706	53342	processed_pseudogene	A	T	0.219626	0	T	0.0430108	0.0106383	0	172.533	3.42696e-38	1626	8.59796e-31	-1.34436	-13.5355	0.0993208	1.26121e-29	-1.35106	-6.35453	0.212615	2.64176e-07	-1.31879	-11.4958	0.114719	4.95749e-22	0.0992609	0.442337	0.224401	0.658757	ENSG00000263503.1	chr17_45655682_A_T_b38	53342	85	98	0.242574	1.4e-31	1.17497	0.0800193	A	T
rs241030:43734503:A:G	17	43734503	ENSG00000120088|ENSG00000263715	CRHR1|RP11-105N13.4	0	ENSG00000263503	MAPK8IP1P2	43678235	43679706	54797	processed_pseudogene	A	G	0.219626	0	G	0.0430108	0.0106383	0	172.533	3.42696e-38	1626	8.59796e-31	-1.34436	-13.5355	0.0993208	1.26121e-29	-1.35106	-6.35453	0.212615	2.64176e-07	-1.31879	-11.4958	0.114719	4.95749e-22	0.0992609	0.442337	0.224401	0.658757	ENSG00000263503.1	chr17_45657137_A_G_b38	54797	85	98	0.242574	1.4e-31	1.17497	0.0800193	A	G
rs241033:43733983:G:A	17	43733983	ENSG00000120088|ENSG00000263715	CRHR1|RP11-105N13.4	0	ENSG00000263503	MAPK8IP1P2	43678235	43679706	54277	processed_pseudogene	G	A	0.219626	0	A	0.0430108	0.0106383	0	172.533	3.42696e-38	1626	8.59796e-31	-1.34436	-13.5355	0.0993208	1.26121e-29	-1.35106	-6.35453	0.212615	2.64176e-07	-1.31879	-11.4958	0.114719	4.95749e-22	0.0992609	0.442337	0.224401	0.658757	ENSG00000263503.1	chr17_45656617_G_A_b38	54277	85	98	0.242574	1.4e-31	1.17497	0.0800193	G	A
rs241032:43734145:T:C	17	43734145	ENSG00000120088|ENSG00000263715	CRHR1|RP11-105N13.4	0	ENSG00000263503	MAPK8IP1P2	43678235	43679706	54439	processed_pseudogene	T	C	0.219626	0	C	0.0430108	0.0106383	0	172.533	3.42696e-38	1626	8.59796e-31	-1.34436	-13.5355	0.0993208	1.26121e-29	-1.35106	-6.35453	0.212615	2.64176e-07	-1.31879	-11.4958	0.114719	4.95749e-22	0.0992609	0.442337	0.224401	0.658757	ENSG00000263503.1	chr17_45656779_T_C_b38	54439	85	98	0.242574	1.4e-31	1.17497	0.0800193	T	C
rs241031:43734304:T:C	17	43734304	ENSG00000120088|ENSG00000263715	CRHR1|RP11-105N13.4	0	ENSG00000263503	MAPK8IP1P2	43678235	43679706	54598	processed_pseudogene	T	C	0.219626	0	C	0.0430108	0.0106383	0	172.533	3.42696e-38	1626	8.59796e-31	-1.34436	-13.5355	0.0993208	1.26121e-29	-1.35106	-6.35453	0.212615	2.64176e-07	-1.31879	-11.4958	0.114719	4.95749e-22	0.0992609	0.442337	0.224401	0.658757	ENSG00000263503.1	chr17_45656938_T_C_b38	54598	85	98	0.242574	1.4e-31	1.17497	0.0800193	T	C
rs241035:43731896:C:T	17	43731896	ENSG00000120088|ENSG00000263715	CRHR1|RP11-105N13.4	0	ENSG00000263503	MAPK8IP1P2	43678235	43679706	52190	processed_pseudogene	C	T	0.219626	0	T	0.0430108	0.0106383	0	172.533	3.42696e-38	1626	8.59796e-31	-1.34436	-13.5355	0.0993208	1.26121e-29	-1.35106	-6.35453	0.212615	2.64176e-07	-1.31879	-11.4958	0.114719	4.95749e-22	0.0992609	0.442337	0.224401	0.658757	ENSG00000263503.1	chr17_45654530_C_T_b38	52190	85	98	0.242574	1.4e-31	1.17497	0.0800193	C	T
rs17687504:43746721:A:G	17	43746721	ENSG00000120088|ENSG00000263715	CRHR1|RP11-105N13.4	0	ENSG00000263503	MAPK8IP1P2	43678235	43679706	67015	processed_pseudogene	A	G	0.219626	0	G	0.0430108	0.0106383	0	172.533	3.42696e-38	1626	8.59796e-31	-1.34436	-13.5355	0.0993208	1.26121e-29	-1.35106	-6.35453	0.212615	2.64176e-07	-1.31879	-11.4958	0.114719	4.95749e-22	0.0992609	0.442337	0.224401	0.658757	ENSG00000263503.1	chr17_45669355_A_G_b38	67015	85	98	0.242574	1.4e-31	1.17497	0.0800193	A	G
rs67379001:43708415:CA:C	17	43708415	-	-	-	ENSG00000263503	MAPK8IP1P2	43678235	43679706	28709	processed_pseudogene	CA	C	0.219626	0	C	0.0430108	0.0106383	0	172.533	3.42696e-38	1626	8.59796e-31	-1.34436	-13.5355	0.0993208	1.26121e-29	-1.35106	-6.35453	0.212615	2.64176e-07	-1.31879	-11.4958	0.114719	4.95749e-22	0.0992609	0.442337	0.224401	0.658757	-	-	-	-	-	-	-	-	-	-	-
rs17687462:43744990:C:T	17	43744990	ENSG00000120088|ENSG00000263715	CRHR1|RP11-105N13.4	0	ENSG00000263503	MAPK8IP1P2	43678235	43679706	65284	processed_pseudogene	C	T	0.219626	0	T	0.0430108	0.0106383	0	172.533	3.42696e-38	1626	8.59796e-31	-1.34436	-13.5355	0.0993208	1.26121e-29	-1.35106	-6.35453	0.212615	2.64176e-07	-1.31879	-11.4958	0.114719	4.95749e-22	0.0992609	0.442337	0.224401	0.658757	ENSG00000263503.1	chr17_45667624_C_T_b38	65284	85	98	0.242574	1.4e-31	1.17497	0.0800193	C	T
rs396593:43707955:C:A	17	43707955	ENSG00000204650|ENSG00000120088|ENSG00000263715	CRHR1-IT1|CRHR1|RP11-105N13.4	0	ENSG00000263503	MAPK8IP1P2	43678235	43679706	28249	processed_pseudogene	C	A	0.219626	0	A	0.0430108	0.0106383	0	172.533	3.42696e-38	1626	8.59796e-31	-1.34436	-13.5355	0.0993208	1.26121e-29	-1.35106	-6.35453	0.212615	2.64176e-07	-1.31879	-11.4958	0.114719	4.95749e-22	0.0992609	0.442337	0.224401	0.658757	ENSG00000263503.1	chr17_45630589_C_A_b38	28249	85	98	0.242574	1.4e-31	1.17497	0.0800193	C	A
rs389217	17	43717131	ENSG00000204650|ENSG00000120088|ENSG00000263715	CRHR1-IT1|CRHR1|RP11-105N13.4	0	ENSG00000263503	MAPK8IP1P2	43678235	43679706	37425	processed_pseudogene	C	T	0.219626	0	T	0.0430108	0.0106383	0	172.533	3.42696e-38	1626	8.59796e-31	-1.34436	-13.5355	0.0993208	1.26121e-29	-1.35106	-6.35453	0.212615	2.64176e-07	-1.31879	-11.4958	0.114719	4.95749e-22	0.0992609	0.442337	0.224401	0.658757	ENSG00000263503.1	chr17_45639765_C_T_b38	37425	85	98	0.242574	1.4e-31	1.17497	0.0800193	C	T
rs241039:43714673:A:T	17	43714673	ENSG00000204650|ENSG00000120088|ENSG00000263715	CRHR1-IT1|CRHR1|RP11-105N13.4	0	ENSG00000263503	MAPK8IP1P2	43678235	43679706	34967	processed_pseudogene	A	T	0.219626	0	T	0.0430108	0.0106383	0	172.533	3.42696e-38	1626	8.59796e-31	-1.34436	-13.5355	0.0993208	1.26121e-29	-1.35106	-6.35453	0.212615	2.64176e-07	-1.31879	-11.4958	0.114719	4.95749e-22	0.0992609	0.442337	0.224401	0.658757	ENSG00000263503.1	chr17_45637307_A_T_b38	34967	85	98	0.242574	1.4e-31	1.17497	0.0800193	A	T
rs113155081:43752078:A:AC	17	43752078	-	-	-	ENSG00000263503	MAPK8IP1P2	43678235	43679706	72372	processed_pseudogene	A	AC	0.219626	0	AC	0.0430108	0.0106383	0	172.533	3.42696e-38	1626	8.59796e-31	-1.34436	-13.5355	0.0993208	1.26121e-29	-1.35106	-6.35453	0.212615	2.64176e-07	-1.31879	-11.4958	0.114719	4.95749e-22	0.0992609	0.442337	0.224401	0.658757	-	-	-	-	-	-	-	-	-	-	-
rs17760631:43743045:T:C	17	43743045	ENSG00000120088|ENSG00000263715	CRHR1|RP11-105N13.4	0	ENSG00000263503	MAPK8IP1P2	43678235	43679706	63339	processed_pseudogene	T	C	0.219626	0	C	0.0430108	0.0106383	0	172.533	3.42696e-38	1626	8.59796e-31	-1.34436	-13.5355	0.0993208	1.26121e-29	-1.35106	-6.35453	0.212615	2.64176e-07	-1.31879	-11.4958	0.114719	4.95749e-22	0.0992609	0.442337	0.224401	0.658757	ENSG00000263503.1	chr17_45665679_T_C_b38	63339	85	98	0.242574	1.4e-31	1.17497	0.0800193	T	C
rs241038:43730598:G:A	17	43730598	ENSG00000120088|ENSG00000263715	CRHR1|RP11-105N13.4	0	ENSG00000263503	MAPK8IP1P2	43678235	43679706	50892	processed_pseudogene	G	A	0.219626	0	A	0.0430108	0.0106383	0	172.533	3.42696e-38	1626	8.59796e-31	-1.34436	-13.5355	0.0993208	1.26121e-29	-1.35106	-6.35453	0.212615	2.64176e-07	-1.31879	-11.4958	0.114719	4.95749e-22	0.0992609	0.442337	0.224401	0.658757	ENSG00000263503.1	chr17_45653232_G_A_b38	50892	85	98	0.242574	1.4e-31	1.17497	0.0800193	G	A
rs241037:43730636:G:T	17	43730636	ENSG00000120088|ENSG00000263715	CRHR1|RP11-105N13.4	0	ENSG00000263503	MAPK8IP1P2	43678235	43679706	50930	processed_pseudogene	G	T	0.219626	0	T	0.0430108	0.0106383	0	172.533	3.42696e-38	1626	8.59796e-31	-1.34436	-13.5355	0.0993208	1.26121e-29	-1.35106	-6.35453	0.212615	2.64176e-07	-1.31879	-11.4958	0.114719	4.95749e-22	0.0992609	0.442337	0.224401	0.658757	ENSG00000263503.1	chr17_45653270_G_T_b38	50930	85	98	0.242574	1.4e-31	1.17497	0.0800193	G	T
rs142642115:43746610:T:TATC	17	43746610	-	-	-	ENSG00000263503	MAPK8IP1P2	43678235	43679706	66904	processed_pseudogene	T	TATC	0.219626	0	TATC	0.0430108	0.0106383	0	172.533	3.42696e-38	1626	8.59796e-31	-1.34436	-13.5355	0.0993208	1.26121e-29	-1.35106	-6.35453	0.212615	2.64176e-07	-1.31879	-11.4958	0.114719	4.95749e-22	0.0992609	0.442337	0.224401	0.658757	-	-	-	-	-	-	-	-	-	-	-
rs2942170:43711312:C:T	17	43711312	ENSG00000204650|ENSG00000120088|ENSG00000263715	CRHR1-IT1|CRHR1|RP11-105N13.4	0	ENSG00000263503	MAPK8IP1P2	43678235	43679706	31606	processed_pseudogene	C	T	0.219626	0	T	0.0430108	0.0106383	0	172.533	3.42696e-38	1626	8.59796e-31	-1.34436	-13.5355	0.0993208	1.26121e-29	-1.35106	-6.35453	0.212615	2.64176e-07	-1.31879	-11.4958	0.114719	4.95749e-22	0.0992609	0.442337	0.224401	0.658757	ENSG00000263503.1	chr17_45633946_C_T_b38	31606	85	98	0.242574	1.4e-31	1.17497	0.0800193	C	T
rs372526058:43704419:T:C	17	43704419	-	-	-	ENSG00000263503	MAPK8IP1P2	43678235	43679706	24713	processed_pseudogene	T	C	0.219626	0	C	0.0430108	0.0106383	0	172.533	3.42696e-38	1626	8.59796e-31	-1.34436	-13.5355	0.0993208	1.26121e-29	-1.35106	-6.35453	0.212615	2.64176e-07	-1.31879	-11.4958	0.114719	4.95749e-22	0.0992609	0.442337	0.224401	0.658757	-	-	-	-	-	-	-	-	-	-	-
17:43668539:T:G	17	43668539	-	-	-	ENSG00000263503	MAPK8IP1P2	43678235	43679706	9696	processed_pseudogene	T	G	0.219626	0	G	0.0430108	0.0106383	0	172.533	3.42696e-38	1626	8.59796e-31	-1.34436	-13.5355	0.0993208	1.26121e-29	-1.35106	-6.35453	0.212615	2.64176e-07	-1.31879	-11.4958	0.114719	4.95749e-22	0.0992609	0.442337	0.224401	0.658757	-	-	-	-	-	-	-	-	-	-	-
rs393675:43723605:T:C	17	43723605	ENSG00000204650|ENSG00000120088|ENSG00000263715	CRHR1-IT1|CRHR1|RP11-105N13.4	0	ENSG00000263503	MAPK8IP1P2	43678235	43679706	43899	processed_pseudogene	T	C	0.219626	0	C	0.0430108	0.0106383	0	172.533	3.42696e-38	1626	8.59796e-31	-1.34436	-13.5355	0.0993208	1.26121e-29	-1.35106	-6.35453	0.212615	2.64176e-07	-1.31879	-11.4958	0.114719	4.95749e-22	0.0992609	0.442337	0.224401	0.658757	ENSG00000263503.1	chr17_45646239_T_C_b38	43899	85	98	0.242574	1.4e-31	1.17497	0.0800193	T	C
rs2942169:43711539:G:C	17	43711539	ENSG00000204650|ENSG00000120088|ENSG00000263715	CRHR1-IT1|CRHR1|RP11-105N13.4	0	ENSG00000263503	MAPK8IP1P2	43678235	43679706	31833	processed_pseudogene	G	C	0.219626	0	C	0.0430108	0.0106383	0	172.533	3.42696e-38	1626	8.59796e-31	-1.34436	-13.5355	0.0993208	1.26121e-29	-1.35106	-6.35453	0.212615	2.64176e-07	-1.31879	-11.4958	0.114719	4.95749e-22	0.0992609	0.442337	0.224401	0.658757	ENSG00000263503.1	chr17_45634173_G_C_b38	31833	85	98	0.242574	1.4e-31	1.17497	0.0800193	G	C
rs241021:43738627:T:G	17	43738627	ENSG00000120088|ENSG00000263715	CRHR1|RP11-105N13.4	0	ENSG00000263503	MAPK8IP1P2	43678235	43679706	58921	processed_pseudogene	T	G	0.219626	0	G	0.0430108	0.0106383	0	172.533	3.42696e-38	1626	8.59796e-31	-1.34436	-13.5355	0.0993208	1.26121e-29	-1.35106	-6.35453	0.212615	2.64176e-07	-1.31879	-11.4958	0.114719	4.95749e-22	0.0992609	0.442337	0.224401	0.658757	ENSG00000263503.1	chr17_45661261_T_G_b38	58921	85	98	0.242574	1.4e-31	1.17497	0.0800193	T	G
rs593720:43707848:G:T	17	43707848	ENSG00000204650|ENSG00000120088|ENSG00000263715	CRHR1-IT1|CRHR1|RP11-105N13.4	0	ENSG00000263503	MAPK8IP1P2	43678235	43679706	28142	processed_pseudogene	G	T	0.219626	0	T	0.0430108	0.0106383	0	172.533	3.42696e-38	1626	8.59796e-31	-1.34436	-13.5355	0.0993208	1.26121e-29	-1.35106	-6.35453	0.212615	2.64176e-07	-1.31879	-11.4958	0.114719	4.95749e-22	0.0992609	0.442337	0.224401	0.658757	ENSG00000263503.1	chr17_45630482_G_T_b38	28142	85	98	0.242574	1.4e-31	1.17497	0.0800193	G	T
rs241022:43737730:T:C	17	43737730	ENSG00000120088|ENSG00000263715	CRHR1|RP11-105N13.4	0	ENSG00000263503	MAPK8IP1P2	43678235	43679706	58024	processed_pseudogene	T	C	0.219626	0	C	0.0430108	0.0106383	0	172.533	3.42696e-38	1626	8.59796e-31	-1.34436	-13.5355	0.0993208	1.26121e-29	-1.35106	-6.35453	0.212615	2.64176e-07	-1.31879	-11.4958	0.114719	4.95749e-22	0.0992609	0.442337	0.224401	0.658757	ENSG00000263503.1	chr17_45660364_T_C_b38	58024	85	98	0.242574	1.4e-31	1.17497	0.0800193	T	C
rs241023:43737040:G:A	17	43737040	ENSG00000120088|ENSG00000263715	CRHR1|RP11-105N13.4	0	ENSG00000263503	MAPK8IP1P2	43678235	43679706	57334	processed_pseudogene	G	A	0.219626	0	A	0.0430108	0.0106383	0	172.533	3.42696e-38	1626	8.59796e-31	-1.34436	-13.5355	0.0993208	1.26121e-29	-1.35106	-6.35453	0.212615	2.64176e-07	-1.31879	-11.4958	0.114719	4.95749e-22	0.0992609	0.442337	0.224401	0.658757	ENSG00000263503.1	chr17_45659674_G_A_b38	57334	85	98	0.242574	1.4e-31	1.17497	0.0800193	G	A
rs392116:43703555:A:G	17	43703555	ENSG00000204650|ENSG00000120088|ENSG00000263715	CRHR1-IT1|CRHR1|RP11-105N13.4	0	ENSG00000263503	MAPK8IP1P2	43678235	43679706	23849	processed_pseudogene	A	G	0.219626	0	G	0.0430108	0.0106383	0	172.533	3.42696e-38	1626	8.59796e-31	-1.34436	-13.5355	0.0993208	1.26121e-29	-1.35106	-6.35453	0.212615	2.64176e-07	-1.31879	-11.4958	0.114719	4.95749e-22	0.0992609	0.442337	0.224401	0.658757	-	-	-	-	-	-	-	-	-	-	-
rs241024:43736763:C:T	17	43736763	ENSG00000120088|ENSG00000263715	CRHR1|RP11-105N13.4	0	ENSG00000263503	MAPK8IP1P2	43678235	43679706	57057	processed_pseudogene	C	T	0.219626	0	T	0.0430108	0.0106383	0	172.533	3.42696e-38	1626	8.59796e-31	-1.34436	-13.5355	0.0993208	1.26121e-29	-1.35106	-6.35453	0.212615	2.64176e-07	-1.31879	-11.4958	0.114719	4.95749e-22	0.0992609	0.442337	0.224401	0.658757	ENSG00000263503.1	chr17_45659397_C_T_b38	57057	85	98	0.242574	1.4e-31	1.17497	0.0800193	C	T
rs17686610:43710384:A:C	17	43710384	ENSG00000204650|ENSG00000120088|ENSG00000263715	CRHR1-IT1|CRHR1|RP11-105N13.4	0	ENSG00000263503	MAPK8IP1P2	43678235	43679706	30678	processed_pseudogene	A	C	0.219626	0	C	0.0430108	0.0106383	0	172.533	3.42696e-38	1626	8.59796e-31	-1.34436	-13.5355	0.0993208	1.26121e-29	-1.35106	-6.35453	0.212615	2.64176e-07	-1.31879	-11.4958	0.114719	4.95749e-22	0.0992609	0.442337	0.224401	0.658757	ENSG00000263503.1	chr17_45633018_A_C_b38	30678	85	98	0.242574	1.4e-31	1.17497	0.0800193	A	C
rs2942167:43715018:T:C	17	43715018	ENSG00000204650|ENSG00000120088|ENSG00000263715	CRHR1-IT1|CRHR1|RP11-105N13.4	0	ENSG00000263503	MAPK8IP1P2	43678235	43679706	35312	processed_pseudogene	T	C	0.219626	0	C	0.0430108	0.0106383	0	172.533	3.42696e-38	1626	8.59796e-31	-1.34436	-13.5355	0.0993208	1.26121e-29	-1.35106	-6.35453	0.212615	2.64176e-07	-1.31879	-11.4958	0.114719	4.95749e-22	0.0992609	0.442337	0.224401	0.658757	ENSG00000263503.1	chr17_45637652_T_C_b38	35312	85	98	0.242574	1.4e-31	1.17497	0.0800193	T	C
rs448830:43725212:G:A	17	43725212	ENSG00000204650|ENSG00000120088|ENSG00000263715	CRHR1-IT1|CRHR1|RP11-105N13.4	0	ENSG00000263503	MAPK8IP1P2	43678235	43679706	45506	processed_pseudogene	G	A	0.219626	0	A	0.0430108	0.0106383	0	172.533	3.42696e-38	1626	8.59796e-31	-1.34436	-13.5355	0.0993208	1.26121e-29	-1.35106	-6.35453	0.212615	2.64176e-07	-1.31879	-11.4958	0.114719	4.95749e-22	0.0992609	0.442337	0.224401	0.658757	ENSG00000263503.1	chr17_45647846_G_A_b38	45506	85	98	0.242574	1.4e-31	1.17497	0.0800193	G	A
rs389978:43717415:A:G	17	43717415	ENSG00000204650|ENSG00000120088|ENSG00000263715	CRHR1-IT1|CRHR1|RP11-105N13.4	0	ENSG00000263503	MAPK8IP1P2	43678235	43679706	37709	processed_pseudogene	A	G	0.219626	0	G	0.0430108	0.0106383	0	172.533	3.42696e-38	1626	8.59796e-31	-1.34436	-13.5355	0.0993208	1.26121e-29	-1.35106	-6.35453	0.212615	2.64176e-07	-1.31879	-11.4958	0.114719	4.95749e-22	0.0992609	0.442337	0.224401	0.658757	ENSG00000263503.1	chr17_45640049_A_G_b38	37709	85	98	0.242574	1.4e-31	1.17497	0.0800193	A	G
rs112637166:43751101:A:G	17	43751101	ENSG00000120088|ENSG00000263715	CRHR1|RP11-105N13.4	0	ENSG00000263503	MAPK8IP1P2	43678235	43679706	71395	processed_pseudogene	A	G	0.219626	0	G	0.0430108	0.0106383	0	172.533	3.42696e-38	1626	8.59796e-31	-1.34436	-13.5355	0.0993208	1.26121e-29	-1.35106	-6.35453	0.212615	2.64176e-07	-1.31879	-11.4958	0.114719	4.95749e-22	0.0992609	0.442337	0.224401	0.658757	ENSG00000263503.1	chr17_45673735_A_G_b38	71395	85	98	0.242574	1.4e-31	1.17497	0.0800193	A	G
rs117368197:43715924:A:G	17	43715924	ENSG00000204650|ENSG00000120088|ENSG00000263715	CRHR1-IT1|CRHR1|RP11-105N13.4	0	ENSG00000263503	MAPK8IP1P2	43678235	43679706	36218	processed_pseudogene	A	G	0.219626	0	G	0.0430108	0.0106383	0	172.533	3.42696e-38	1626	8.59796e-31	-1.34436	-13.5355	0.0993208	1.26121e-29	-1.35106	-6.35453	0.212615	2.64176e-07	-1.31879	-11.4958	0.114719	4.95749e-22	0.0992609	0.442337	0.224401	0.658757	-	-	-	-	-	-	-	-	-	-	-
rs55688739:43741136:C:T	17	43741136	ENSG00000120088|ENSG00000263715	CRHR1|RP11-105N13.4	0	ENSG00000263503	MAPK8IP1P2	43678235	43679706	61430	processed_pseudogene	C	T	0.219626	0	T	0.0430108	0.0106383	0	172.533	3.42696e-38	1626	8.59796e-31	-1.34436	-13.5355	0.0993208	1.26121e-29	-1.35106	-6.35453	0.212615	2.64176e-07	-1.31879	-11.4958	0.114719	4.95749e-22	0.0992609	0.442337	0.224401	0.658757	-	-	-	-	-	-	-	-	-	-	-
rs62055692:43754909:A:G	17	43754909	ENSG00000120088|ENSG00000263715	CRHR1|RP11-105N13.4	0	ENSG00000263503	MAPK8IP1P2	43678235	43679706	75203	processed_pseudogene	A	G	0.219626	0	G	0.0430108	0.0106383	0	172.533	3.42696e-38	1626	8.59796e-31	-1.34436	-13.5355	0.0993208	1.26121e-29	-1.35106	-6.35453	0.212615	2.64176e-07	-1.31879	-11.4958	0.114719	4.95749e-22	0.0992609	0.442337	0.224401	0.658757	-	-	-	-	-	-	-	-	-	-	-
rs62053957:43750939:T:C	17	43750939	ENSG00000120088|ENSG00000263715	CRHR1|RP11-105N13.4	0	ENSG00000263503	MAPK8IP1P2	43678235	43679706	71233	processed_pseudogene	T	C	0.219626	0	C	0.0430108	0.0106383	0	172.533	3.42696e-38	1626	8.59796e-31	-1.34436	-13.5355	0.0993208	1.26121e-29	-1.35106	-6.35453	0.212615	2.64176e-07	-1.31879	-11.4958	0.114719	4.95749e-22	0.0992609	0.442337	0.224401	0.658757	ENSG00000263503.1	chr17_45673573_T_C_b38	71233	85	98	0.242574	1.4e-31	1.17497	0.0800193	T	C
rs647483:43729432:C:T	17	43729432	ENSG00000120088|ENSG00000263715	CRHR1|RP11-105N13.4	0	ENSG00000263503	MAPK8IP1P2	43678235	43679706	49726	processed_pseudogene	C	T	0.219626	0	T	0.0430108	0.0106383	0	172.533	3.42696e-38	1626	8.59796e-31	-1.34436	-13.5355	0.0993208	1.26121e-29	-1.35106	-6.35453	0.212615	2.64176e-07	-1.31879	-11.4958	0.114719	4.95749e-22	0.0992609	0.442337	0.224401	0.658757	ENSG00000263503.1	chr17_45652066_C_T_b38	49726	85	98	0.242574	1.4e-31	1.17497	0.0800193	C	T
rs17760733:43746276:G:T	17	43746276	ENSG00000120088|ENSG00000263715	CRHR1|RP11-105N13.4	0	ENSG00000263503	MAPK8IP1P2	43678235	43679706	66570	processed_pseudogene	G	T	0.219626	0	T	0.0430108	0.0106383	0	172.533	3.42696e-38	1626	8.59796e-31	-1.34436	-13.5355	0.0993208	1.26121e-29	-1.35106	-6.35453	0.212615	2.64176e-07	-1.31879	-11.4958	0.114719	4.95749e-22	0.0992609	0.442337	0.224401	0.658757	ENSG00000263503.1	chr17_45668910_G_T_b38	66570	85	98	0.242574	1.4e-31	1.17497	0.0800193	G	T
rs62055691:43754850:T:C	17	43754850	ENSG00000120088|ENSG00000263715	CRHR1|RP11-105N13.4	0	ENSG00000263503	MAPK8IP1P2	43678235	43679706	75144	processed_pseudogene	T	C	0.219626	0	C	0.0430108	0.0106383	0	172.533	3.42696e-38	1626	8.59796e-31	-1.34436	-13.5355	0.0993208	1.26121e-29	-1.35106	-6.35453	0.212615	2.64176e-07	-1.31879	-11.4958	0.114719	4.95749e-22	0.0992609	0.442337	0.224401	0.658757	ENSG00000263503.1	chr17_45677484_T_C_b38	75144	85	98	0.242574	1.4e-31	1.17497	0.0800193	T	C
17:43721690:CAAAAAAAA:C	17	43721690	-	-	-	ENSG00000263503	MAPK8IP1P2	43678235	43679706	41984	processed_pseudogene	CAAAAAAAA	C	0.219626	0	C	0.0430108	0.0106383	0	172.533	3.42696e-38	1626	8.59796e-31	-1.34436	-13.5355	0.0993208	1.26121e-29	-1.35106	-6.35453	0.212615	2.64176e-07	-1.31879	-11.4958	0.114719	4.95749e-22	0.0992609	0.442337	0.224401	0.658757	-	-	-	-	-	-	-	-	-	-	-
rs62053958:43751223:A:T	17	43751223	ENSG00000120088|ENSG00000263715	CRHR1|RP11-105N13.4	0	ENSG00000263503	MAPK8IP1P2	43678235	43679706	71517	processed_pseudogene	A	T	0.219626	0	T	0.0430108	0.0106383	0	172.533	3.42696e-38	1626	8.59796e-31	-1.34436	-13.5355	0.0993208	1.26121e-29	-1.35106	-6.35453	0.212615	2.64176e-07	-1.31879	-11.4958	0.114719	4.95749e-22	0.0992609	0.442337	0.224401	0.658757	ENSG00000263503.1	chr17_45673857_A_T_b38	71517	85	98	0.242574	1.4e-31	1.17497	0.0800193	A	T
17:43714190:A:T	17	43714190	-	-	-	ENSG00000263503	MAPK8IP1P2	43678235	43679706	34484	processed_pseudogene	A	T	0.219626	0	T	0.0430108	0.0106383	0	172.533	3.42696e-38	1626	8.59796e-31	-1.34436	-13.5355	0.0993208	1.26121e-29	-1.35106	-6.35453	0.212615	2.64176e-07	-1.31879	-11.4958	0.114719	4.95749e-22	0.0992609	0.442337	0.224401	0.658757	-	-	-	-	-	-	-	-	-	-	-
rs413917:43723189:G:A	17	43723189	ENSG00000204650|ENSG00000120088|ENSG00000263715	CRHR1-IT1|CRHR1|RP11-105N13.4	0	ENSG00000263503	MAPK8IP1P2	43678235	43679706	43483	processed_pseudogene	G	A	0.219626	0	A	0.0430108	0.0106383	0	172.533	3.42696e-38	1626	8.59796e-31	-1.34436	-13.5355	0.0993208	1.26121e-29	-1.35106	-6.35453	0.212615	2.64176e-07	-1.31879	-11.4958	0.114719	4.95749e-22	0.0992609	0.442337	0.224401	0.658757	ENSG00000263503.1	chr17_45645823_G_A_b38	43483	85	98	0.245	4.21e-31	1.17843	0.0812163	G	A
17:43714179:C:CT	17	43714179	-	-	-	ENSG00000263503	MAPK8IP1P2	43678235	43679706	34473	processed_pseudogene	C	CT	0.219626	0	CT	0.0430108	0.0106383	0	172.533	3.42696e-38	1626	8.59796e-31	-1.34436	-13.5355	0.0993208	1.26121e-29	-1.35106	-6.35453	0.212615	2.64176e-07	-1.31879	-11.4958	0.114719	4.95749e-22	0.0992609	0.442337	0.224401	0.658757	-	-	-	-	-	-	-	-	-	-	-
rs62053959:43751246:C:T	17	43751246	ENSG00000120088|ENSG00000263715	CRHR1|RP11-105N13.4	0	ENSG00000263503	MAPK8IP1P2	43678235	43679706	71540	processed_pseudogene	C	T	0.219626	0	T	0.0430108	0.0106383	0	172.533	3.42696e-38	1626	8.59796e-31	-1.34436	-13.5355	0.0993208	1.26121e-29	-1.35106	-6.35453	0.212615	2.64176e-07	-1.31879	-11.4958	0.114719	4.95749e-22	0.0992609	0.442337	0.224401	0.658757	ENSG00000263503.1	chr17_45673880_C_T_b38	71540	85	98	0.242574	1.4e-31	1.17497	0.0800193	C	T
rs455028:43726574:T:C	17	43726574	ENSG00000120088|ENSG00000263715	CRHR1|RP11-105N13.4	0	ENSG00000263503	MAPK8IP1P2	43678235	43679706	46868	processed_pseudogene	T	C	0.219626	0	C	0.0430108	0.0106383	0	172.533	3.42696e-38	1626	8.59796e-31	-1.34436	-13.5355	0.0993208	1.26121e-29	-1.35106	-6.35453	0.212615	2.64176e-07	-1.31879	-11.4958	0.114719	4.95749e-22	0.0992609	0.442337	0.224401	0.658757	ENSG00000263503.1	chr17_45649208_T_C_b38	46868	85	98	0.242574	1.4e-31	1.17497	0.0800193	T	C
rs79675109:43746418:T:A	17	43746418	ENSG00000120088|ENSG00000263715	CRHR1|RP11-105N13.4	0	ENSG00000263503	MAPK8IP1P2	43678235	43679706	66712	processed_pseudogene	T	A	0.219626	0	A	0.0430108	0.0106383	0	172.533	3.42696e-38	1626	8.59796e-31	-1.34436	-13.5355	0.0993208	1.26121e-29	-1.35106	-6.35453	0.212615	2.64176e-07	-1.31879	-11.4958	0.114719	4.95749e-22	0.0992609	0.442337	0.224401	0.658757	-	-	-	-	-	-	-	-	-	-	-
rs62055689:43754569:G:A	17	43754569	ENSG00000120088|ENSG00000263715	CRHR1|RP11-105N13.4	0	ENSG00000263503	MAPK8IP1P2	43678235	43679706	74863	processed_pseudogene	G	A	0.219626	0	A	0.0430108	0.0106383	0	172.533	3.42696e-38	1626	8.59796e-31	-1.34436	-13.5355	0.0993208	1.26121e-29	-1.35106	-6.35453	0.212615	2.64176e-07	-1.31879	-11.4958	0.114719	4.95749e-22	0.0992609	0.442337	0.224401	0.658757	ENSG00000263503.1	chr17_45677203_G_A_b38	74863	85	98	0.242574	1.4e-31	1.17497	0.0800193	G	A
rs62055665:43754505:A:C	17	43754505	ENSG00000120088|ENSG00000263715	CRHR1|RP11-105N13.4	0	ENSG00000263503	MAPK8IP1P2	43678235	43679706	74799	processed_pseudogene	A	C	0.219626	0	C	0.0430108	0.0106383	0	172.533	3.42696e-38	1626	8.59796e-31	-1.34436	-13.5355	0.0993208	1.26121e-29	-1.35106	-6.35453	0.212615	2.64176e-07	-1.31879	-11.4958	0.114719	4.95749e-22	0.0992609	0.442337	0.224401	0.658757	ENSG00000263503.1	chr17_45677139_A_C_b38	74799	85	98	0.242574	1.4e-31	1.17497	0.0800193	A	C
17:43707838:TG:T	17	43707838	-	-	-	ENSG00000263503	MAPK8IP1P2	43678235	43679706	28132	processed_pseudogene	TG	T	0.219626	0	T	0.0430108	0.0106383	0	172.533	3.42696e-38	1626	8.59796e-31	-1.34436	-13.5355	0.0993208	1.26121e-29	-1.35106	-6.35453	0.212615	2.64176e-07	-1.31879	-11.4958	0.114719	4.95749e-22	0.0992609	0.442337	0.224401	0.658757	-	-	-	-	-	-	-	-	-	-	-
rs113486004:43751427:T:C	17	43751427	ENSG00000120088|ENSG00000263715	CRHR1|RP11-105N13.4	0	ENSG00000263503	MAPK8IP1P2	43678235	43679706	71721	processed_pseudogene	T	C	0.219626	0	C	0.0430108	0.0106383	0	172.533	3.42696e-38	1626	8.59796e-31	-1.34436	-13.5355	0.0993208	1.26121e-29	-1.35106	-6.35453	0.212615	2.64176e-07	-1.31879	-11.4958	0.114719	4.95749e-22	0.0992609	0.442337	0.224401	0.658757	ENSG00000263503.1	chr17_45674061_T_C_b38	71721	85	98	0.242574	1.4e-31	1.17497	0.0800193	T	C
rs62053956:43750315:A:G	17	43750315	ENSG00000120088|ENSG00000263715	CRHR1|RP11-105N13.4	0	ENSG00000263503	MAPK8IP1P2	43678235	43679706	70609	processed_pseudogene	A	G	0.219626	0	G	0.0430108	0.0106383	0	172.533	3.42696e-38	1626	8.59796e-31	-1.34436	-13.5355	0.0993208	1.26121e-29	-1.35106	-6.35453	0.212615	2.64176e-07	-1.31879	-11.4958	0.114719	4.95749e-22	0.0992609	0.442337	0.224401	0.658757	-	-	-	-	-	-	-	-	-	-	-
rs671740:43709893:A:G	17	43709893	ENSG00000204650|ENSG00000120088|ENSG00000263715	CRHR1-IT1|CRHR1|RP11-105N13.4	0	ENSG00000263503	MAPK8IP1P2	43678235	43679706	30187	processed_pseudogene	A	G	0.219626	0	G	0.0430108	0.0106383	0	172.533	3.42696e-38	1626	8.59796e-31	-1.34436	-13.5355	0.0993208	1.26121e-29	-1.35106	-6.35453	0.212615	2.64176e-07	-1.31879	-11.4958	0.114719	4.95749e-22	0.0992609	0.442337	0.224401	0.658757	ENSG00000263503.1	chr17_45632527_A_G_b38	30187	85	98	0.242574	1.4e-31	1.17497	0.0800193	A	G
rs62053949:43748101:A:G	17	43748101	ENSG00000120088|ENSG00000263715	CRHR1|RP11-105N13.4	0	ENSG00000263503	MAPK8IP1P2	43678235	43679706	68395	processed_pseudogene	A	G	0.219626	0	G	0.0430108	0.0106383	0	172.533	3.42696e-38	1626	8.59796e-31	-1.34436	-13.5355	0.0993208	1.26121e-29	-1.35106	-6.35453	0.212615	2.64176e-07	-1.31879	-11.4958	0.114719	4.95749e-22	0.0992609	0.442337	0.224401	0.658757	ENSG00000263503.1	chr17_45670735_A_G_b38	68395	85	98	0.242574	1.4e-31	1.17497	0.0800193	A	G
rs62053950:43748412:A:G	17	43748412	ENSG00000120088|ENSG00000263715	CRHR1|RP11-105N13.4	0	ENSG00000263503	MAPK8IP1P2	43678235	43679706	68706	processed_pseudogene	A	G	0.219626	0	G	0.0430108	0.0106383	0	172.533	3.42696e-38	1626	8.59796e-31	-1.34436	-13.5355	0.0993208	1.26121e-29	-1.35106	-6.35453	0.212615	2.64176e-07	-1.31879	-11.4958	0.114719	4.95749e-22	0.0992609	0.442337	0.224401	0.658757	ENSG00000263503.1	chr17_45671046_A_G_b38	68706	85	98	0.242574	1.4e-31	1.17497	0.0800193	A	G
rs366858:43726588:C:T	17	43726588	ENSG00000120088|ENSG00000263715	CRHR1|RP11-105N13.4	0	ENSG00000263503	MAPK8IP1P2	43678235	43679706	46882	processed_pseudogene	C	T	0.219626	0	T	0.0430108	0.0106383	0	172.533	3.42696e-38	1626	8.59796e-31	-1.34436	-13.5355	0.0993208	1.26121e-29	-1.35106	-6.35453	0.212615	2.64176e-07	-1.31879	-11.4958	0.114719	4.95749e-22	0.0992609	0.442337	0.224401	0.658757	ENSG00000263503.1	chr17_45649222_C_T_b38	46882	85	98	0.242574	1.4e-31	1.17497	0.0800193	C	T
rs79073784:43754209:G:C	17	43754209	ENSG00000120088|ENSG00000263715	CRHR1|RP11-105N13.4	0	ENSG00000263503	MAPK8IP1P2	43678235	43679706	74503	processed_pseudogene	G	C	0.219626	0	C	0.0430108	0.0106383	0	172.533	3.42696e-38	1626	8.59796e-31	-1.34436	-13.5355	0.0993208	1.26121e-29	-1.35106	-6.35453	0.212615	2.64176e-07	-1.31879	-11.4958	0.114719	4.95749e-22	0.0992609	0.442337	0.224401	0.658757	ENSG00000263503.1	chr17_45676843_G_C_b38	74503	85	98	0.242574	1.4e-31	1.17497	0.0800193	G	C
rs62053951:43749168:G:C	17	43749168	ENSG00000120088|ENSG00000263715	CRHR1|RP11-105N13.4	0	ENSG00000263503	MAPK8IP1P2	43678235	43679706	69462	processed_pseudogene	G	C	0.219626	0	C	0.0430108	0.0106383	0	172.533	3.42696e-38	1626	8.59796e-31	-1.34436	-13.5355	0.0993208	1.26121e-29	-1.35106	-6.35453	0.212615	2.64176e-07	-1.31879	-11.4958	0.114719	4.95749e-22	0.0992609	0.442337	0.224401	0.658757	ENSG00000263503.1	chr17_45671802_G_C_b38	69462	85	98	0.242574	1.4e-31	1.17497	0.0800193	G	C
rs62053952:43749261:T:C	17	43749261	ENSG00000120088|ENSG00000263715	CRHR1|RP11-105N13.4	0	ENSG00000263503	MAPK8IP1P2	43678235	43679706	69555	processed_pseudogene	T	C	0.219626	0	C	0.0430108	0.0106383	0	172.533	3.42696e-38	1626	8.59796e-31	-1.34436	-13.5355	0.0993208	1.26121e-29	-1.35106	-6.35453	0.212615	2.64176e-07	-1.31879	-11.4958	0.114719	4.95749e-22	0.0992609	0.442337	0.224401	0.658757	ENSG00000263503.1	chr17_45671895_T_C_b38	69555	85	98	0.242574	1.4e-31	1.17497	0.0800193	T	C
rs368673667:43708418:C:G	17	43708418	ENSG00000204650|ENSG00000120088|ENSG00000263715	CRHR1-IT1|CRHR1|RP11-105N13.4	0	ENSG00000263503	MAPK8IP1P2	43678235	43679706	28712	processed_pseudogene	C	G	0.219626	0	G	0.0430108	0.0106383	0	172.533	3.42696e-38	1626	8.59796e-31	-1.34436	-13.5355	0.0993208	1.26121e-29	-1.35106	-6.35453	0.212615	2.64176e-07	-1.31879	-11.4958	0.114719	4.95749e-22	0.0992609	0.442337	0.224401	0.658757	ENSG00000263503.1	chr17_45631052_C_G_b38	28712	85	98	0.242574	1.4e-31	1.17497	0.0800193	C	G
rs62053953:43749454:G:A	17	43749454	ENSG00000120088|ENSG00000263715	CRHR1|RP11-105N13.4	0	ENSG00000263503	MAPK8IP1P2	43678235	43679706	69748	processed_pseudogene	G	A	0.219626	0	A	0.0430108	0.0106383	0	172.533	3.42696e-38	1626	8.59796e-31	-1.34436	-13.5355	0.0993208	1.26121e-29	-1.35106	-6.35453	0.212615	2.64176e-07	-1.31879	-11.4958	0.114719	4.95749e-22	0.0992609	0.442337	0.224401	0.658757	ENSG00000263503.1	chr17_45672088_G_A_b38	69748	85	98	0.242574	1.4e-31	1.17497	0.0800193	G	A
17:43756171:A:AAAAC	17	43756171	-	-	-	ENSG00000263503	MAPK8IP1P2	43678235	43679706	76465	processed_pseudogene	A	AAAAC	0.219626	0	AAAAC	0.0430108	0.0106383	0	172.533	3.42696e-38	1626	8.59796e-31	-1.34436	-13.5355	0.0993208	1.26121e-29	-1.35106	-6.35453	0.212615	2.64176e-07	-1.31879	-11.4958	0.114719	4.95749e-22	0.0992609	0.442337	0.224401	0.658757	-	-	-	-	-	-	-	-	-	-	-
rs62055664:43753642:A:G	17	43753642	ENSG00000120088|ENSG00000263715	CRHR1|RP11-105N13.4	0	ENSG00000263503	MAPK8IP1P2	43678235	43679706	73936	processed_pseudogene	A	G	0.219626	0	G	0.0430108	0.0106383	0	172.533	3.42696e-38	1626	8.59796e-31	-1.34436	-13.5355	0.0993208	1.26121e-29	-1.35106	-6.35453	0.212615	2.64176e-07	-1.31879	-11.4958	0.114719	4.95749e-22	0.0992609	0.442337	0.224401	0.658757	ENSG00000263503.1	chr17_45676276_A_G_b38	73936	85	98	0.242574	1.4e-31	1.17497	0.0800193	A	G
rs378392:43687542:C:G	17	43687542	ENSG00000204652	RPS26P8	1193	ENSG00000263503	MAPK8IP1P2	43678235	43679706	7836	processed_pseudogene	C	G	0.219626	0	G	0.0430108	0.0106383	0	172.533	3.42696e-38	1626	8.59796e-31	-1.34436	-13.5355	0.0993208	1.26121e-29	-1.35106	-6.35453	0.212615	2.64176e-07	-1.31879	-11.4958	0.114719	4.95749e-22	0.0992609	0.442337	0.224401	0.658757	ENSG00000263503.1	chr17_45610176_C_G_b38	7836	82	95	0.239899	9.15e-31	1.17337	0.0815545	C	G
17:43746187:TC:T	17	43746187	-	-	-	ENSG00000263503	MAPK8IP1P2	43678235	43679706	66481	processed_pseudogene	TC	T	0.219626	0	T	0.0430108	0.0106383	0	172.533	3.42696e-38	1626	8.59796e-31	-1.34436	-13.5355	0.0993208	1.26121e-29	-1.35106	-6.35453	0.212615	2.64176e-07	-1.31879	-11.4958	0.114719	4.95749e-22	0.0992609	0.442337	0.224401	0.658757	-	-	-	-	-	-	-	-	-	-	-
rs424243:43727887:A:T	17	43727887	ENSG00000120088|ENSG00000263715	CRHR1|RP11-105N13.4	0	ENSG00000263503	MAPK8IP1P2	43678235	43679706	48181	processed_pseudogene	A	T	0.219626	0	T	0.0430108	0.0106383	0	172.533	3.42696e-38	1626	8.59796e-31	-1.34436	-13.5355	0.0993208	1.26121e-29	-1.35106	-6.35453	0.212615	2.64176e-07	-1.31879	-11.4958	0.114719	4.95749e-22	0.0992609	0.442337	0.224401	0.658757	ENSG00000263503.1	chr17_45650521_A_T_b38	48181	85	98	0.242574	1.4e-31	1.17497	0.0800193	A	T
17:43741627:A:AT	17	43741627	-	-	-	ENSG00000263503	MAPK8IP1P2	43678235	43679706	61921	processed_pseudogene	A	AT	0.219626	0	AT	0.0430108	0.0106383	0	172.533	3.42696e-38	1626	8.59796e-31	-1.34436	-13.5355	0.0993208	1.26121e-29	-1.35106	-6.35453	0.212615	2.64176e-07	-1.31879	-11.4958	0.114719	4.95749e-22	0.0992609	0.442337	0.224401	0.658757	-	-	-	-	-	-	-	-	-	-	-
rs62053955:43749980:T:C	17	43749980	ENSG00000120088|ENSG00000263715	CRHR1|RP11-105N13.4	0	ENSG00000263503	MAPK8IP1P2	43678235	43679706	70274	processed_pseudogene	T	C	0.219626	0	C	0.0430108	0.0106383	0	172.533	3.42696e-38	1626	8.59796e-31	-1.34436	-13.5355	0.0993208	1.26121e-29	-1.35106	-6.35453	0.212615	2.64176e-07	-1.31879	-11.4958	0.114719	4.95749e-22	0.0992609	0.442337	0.224401	0.658757	ENSG00000263503.1	chr17_45672614_T_C_b38	70274	85	98	0.242574	1.4e-31	1.17497	0.0800193	T	C
rs3418:43723462:C:T	17	43723462	ENSG00000204650|ENSG00000120088|ENSG00000263715	CRHR1-IT1|CRHR1|RP11-105N13.4	0	ENSG00000263503	MAPK8IP1P2	43678235	43679706	43756	processed_pseudogene	C	T	0.219626	0	T	0.0430108	0.0106383	0	172.533	3.42696e-38	1626	8.59796e-31	-1.34436	-13.5355	0.0993208	1.26121e-29	-1.35106	-6.35453	0.212615	2.64176e-07	-1.31879	-11.4958	0.114719	4.95749e-22	0.0992609	0.442337	0.224401	0.658757	ENSG00000263503.1	chr17_45646096_C_T_b38	43756	85	98	0.242574	1.4e-31	1.17497	0.0800193	C	T
17:43734255:TA:T	17	43734255	-	-	-	ENSG00000263503	MAPK8IP1P2	43678235	43679706	54549	processed_pseudogene	TA	T	0.219626	0	T	0.0430108	0.0106383	0	172.533	3.42696e-38	1626	8.59796e-31	-1.34436	-13.5355	0.0993208	1.26121e-29	-1.35106	-6.35453	0.212615	2.64176e-07	-1.31879	-11.4958	0.114719	4.95749e-22	0.0992609	0.442337	0.224401	0.658757	-	-	-	-	-	-	-	-	-	-	-
17:43733707:GC:G	17	43733707	-	-	-	ENSG00000263503	MAPK8IP1P2	43678235	43679706	54001	processed_pseudogene	GC	G	0.219626	0	G	0.0430108	0.0106383	0	172.533	3.42696e-38	1626	8.59796e-31	-1.34436	-13.5355	0.0993208	1.26121e-29	-1.35106	-6.35453	0.212615	2.64176e-07	-1.31879	-11.4958	0.114719	4.95749e-22	0.0992609	0.442337	0.224401	0.658757	-	-	-	-	-	-	-	-	-	-	-
rs418891	17	43693538	ENSG00000204650	CRHR1-IT1	4156	ENSG00000263503	MAPK8IP1P2	43678235	43679706	13832	processed_pseudogene	G	T	0.219626	0	T	0.0430108	0.0106383	0	172.533	3.42696e-38	1626	8.59796e-31	-1.34436	-13.5355	0.0993208	1.26121e-29	-1.35106	-6.35453	0.212615	2.64176e-07	-1.31879	-11.4958	0.114719	4.95749e-22	0.0992609	0.442337	0.224401	0.658757	ENSG00000263503.1	chr17_45616172_G_T_b38	13832	85	98	0.242574	1.4e-31	1.17497	0.0800193	G	T
rs62053954:43749949:G:A	17	43749949	ENSG00000120088|ENSG00000263715	CRHR1|RP11-105N13.4	0	ENSG00000263503	MAPK8IP1P2	43678235	43679706	70243	processed_pseudogene	G	A	0.219626	0	A	0.0430108	0.0106383	0	172.533	3.42696e-38	1626	8.59796e-31	-1.34436	-13.5355	0.0993208	1.26121e-29	-1.35106	-6.35453	0.212615	2.64176e-07	-1.31879	-11.4958	0.114719	4.95749e-22	0.0992609	0.442337	0.224401	0.658757	ENSG00000263503.1	chr17_45672583_G_A_b38	70243	85	98	0.242574	1.4e-31	1.17497	0.0800193	G	A
rs383241:43705356:G:A	17	43705356	ENSG00000204650|ENSG00000120088|ENSG00000263715	CRHR1-IT1|CRHR1|RP11-105N13.4	0	ENSG00000263503	MAPK8IP1P2	43678235	43679706	25650	processed_pseudogene	G	A	0.219626	0	A	0.0430108	0.0106383	0	172.533	3.42696e-38	1626	8.59796e-31	-1.34436	-13.5355	0.0993208	1.26121e-29	-1.35106	-6.35453	0.212615	2.64176e-07	-1.31879	-11.4958	0.114719	4.95749e-22	0.0992609	0.442337	0.224401	0.658757	ENSG00000263503.1	chr17_45627990_G_A_b38	25650	85	98	0.242574	1.4e-31	1.17497	0.0800193	G	A
17:43723929:G:A	17	43723929	-	-	-	ENSG00000263503	MAPK8IP1P2	43678235	43679706	44223	processed_pseudogene	G	A	0.219626	0	A	0.0430108	0.0106383	0	172.533	3.42696e-38	1626	8.59796e-31	-1.34436	-13.5355	0.0993208	1.26121e-29	-1.35106	-6.35453	0.212615	2.64176e-07	-1.31879	-11.4958	0.114719	4.95749e-22	0.0992609	0.442337	0.224401	0.658757	-	-	-	-	-	-	-	-	-	-	-
rs62053948:43748046:C:T	17	43748046	ENSG00000120088|ENSG00000263715	CRHR1|RP11-105N13.4	0	ENSG00000263503	MAPK8IP1P2	43678235	43679706	68340	processed_pseudogene	C	T	0.219626	0	T	0.0430108	0.0106383	0	172.533	3.42696e-38	1626	8.59796e-31	-1.34436	-13.5355	0.0993208	1.26121e-29	-1.35106	-6.35453	0.212615	2.64176e-07	-1.31879	-11.4958	0.114719	4.95749e-22	0.0992609	0.442337	0.224401	0.658757	ENSG00000263503.1	chr17_45670680_C_T_b38	68340	85	98	0.242574	1.4e-31	1.17497	0.0800193	C	T
rs669915:43724245:G:A	17	43724245	ENSG00000204650|ENSG00000120088|ENSG00000263715	CRHR1-IT1|CRHR1|RP11-105N13.4	0	ENSG00000263503	MAPK8IP1P2	43678235	43679706	44539	processed_pseudogene	G	A	0.219626	0	A	0.0430108	0.0106383	0	172.533	3.42696e-38	1626	8.59796e-31	-1.34436	-13.5355	0.0993208	1.26121e-29	-1.35106	-6.35453	0.212615	2.64176e-07	-1.31879	-11.4958	0.114719	4.95749e-22	0.0992609	0.442337	0.224401	0.658757	ENSG00000263503.1	chr17_45646879_G_A_b38	44539	85	98	0.242574	1.4e-31	1.17497	0.0800193	G	A
rs1706746:43721457:C:T	17	43721457	ENSG00000204650|ENSG00000120088|ENSG00000263715	CRHR1-IT1|CRHR1|RP11-105N13.4	0	ENSG00000263503	MAPK8IP1P2	43678235	43679706	41751	processed_pseudogene	C	T	0.219626	0	T	0.0430108	0.0106383	0	172.533	3.42696e-38	1626	8.59796e-31	-1.34436	-13.5355	0.0993208	1.26121e-29	-1.35106	-6.35453	0.212615	2.64176e-07	-1.31879	-11.4958	0.114719	4.95749e-22	0.0992609	0.442337	0.224401	0.658757	ENSG00000263503.1	chr17_45644091_C_T_b38	41751	85	98	0.242574	1.4e-31	1.17497	0.0800193	C	T
rs413844:43729384:G:A	17	43729384	ENSG00000120088|ENSG00000263715	CRHR1|RP11-105N13.4	0	ENSG00000263503	MAPK8IP1P2	43678235	43679706	49678	processed_pseudogene	G	A	0.219626	0	A	0.0430108	0.0106383	0	172.533	3.42696e-38	1626	8.59796e-31	-1.34436	-13.5355	0.0993208	1.26121e-29	-1.35106	-6.35453	0.212615	2.64176e-07	-1.31879	-11.4958	0.114719	4.95749e-22	0.0992609	0.442337	0.224401	0.658757	ENSG00000263503.1	chr17_45652018_G_A_b38	49678	85	98	0.242574	1.4e-31	1.17497	0.0800193	G	A
rs17760817:43750137:G:C	17	43750137	ENSG00000120088|ENSG00000263715	CRHR1|RP11-105N13.4	0	ENSG00000263503	MAPK8IP1P2	43678235	43679706	70431	processed_pseudogene	G	C	0.219626	0	C	0.0430108	0.0106383	0	172.533	3.42696e-38	1626	8.59796e-31	-1.34436	-13.5355	0.0993208	1.26121e-29	-1.35106	-6.35453	0.212615	2.64176e-07	-1.31879	-11.4958	0.114719	4.95749e-22	0.0992609	0.442337	0.224401	0.658757	ENSG00000263503.1	chr17_45672771_G_C_b38	70431	85	98	0.242574	1.4e-31	1.17497	0.0800193	G	C
rs81632:43710127:T:A	17	43710127	ENSG00000204650|ENSG00000120088|ENSG00000263715	CRHR1-IT1|CRHR1|RP11-105N13.4	0	ENSG00000263503	MAPK8IP1P2	43678235	43679706	30421	processed_pseudogene	T	A	0.219626	0	A	0.0430108	0.0106383	0	172.533	3.42696e-38	1626	8.59796e-31	-1.34436	-13.5355	0.0993208	1.26121e-29	-1.35106	-6.35453	0.212615	2.64176e-07	-1.31879	-11.4958	0.114719	4.95749e-22	0.0992609	0.442337	0.224401	0.658757	ENSG00000263503.1	chr17_45632761_T_A_b38	30421	85	98	0.242574	1.4e-31	1.17497	0.0800193	T	A
rs12411767:42667468:G:T	10	42667468	ENSG00000237592	IGKV1OR10-1	13319	ENSG00000215146	BX322639.1	42827314	42863422	159846	transcribed_unprocessed_pseudogene	G	T	0.412621	0.0373832	T	0.505747	0.0744681	1	171.538	5.63649e-38	1006	8.74928e-31	-0.894127	-13.4438	0.0665087	2.378e-29	-0.895994	-5.9272	0.151166	9.62867e-07	-0.91192	-11.6793	0.07808	1.64869e-22	0.155451	1.0343	0.150296	0.302332	-	-	-	-	-	-	-	-	-	-	-
rs78204611:199558:C:T	4	199558	ENSG00000250892	RP11-1365D11.1	760	ENSG00000250312	ZNF718	124383	196092	3466	protein_coding	C	T	0.436893	0.0373832	T	0.524691	0.138298	0	171.134	6.89737e-38	831	8.84404e-31	-0.970647	-12.906	0.0752091	9.75287e-28	-1.22444	-5.797	0.211219	1.42962e-06	-0.931552	-11.7273	0.0794346	1.23638e-22	-0.113501	-0.56647	0.200365	0.571753	ENSG00000250312.6	chr4_205769_C_T_b38	81289	132	164	0.405941	2.75e-22	0.67718	0.0597624	C	T
rs112850338:199556:C:CA	4	199556	-	-	-	ENSG00000250312	ZNF718	124383	196092	3464	protein_coding	C	CA	0.436893	0.0373832	CA	0.524691	0.138298	0	171.134	6.89737e-38	831	8.84404e-31	-0.970647	-12.906	0.0752091	9.75287e-28	-1.22444	-5.797	0.211219	1.42962e-06	-0.931552	-11.7273	0.0794346	1.23638e-22	-0.113501	-0.56647	0.200365	0.571753	-	-	-	-	-	-	-	-	-	-	-
rs2071135:45556186:A:G	21	45556186	ENSG00000160221	C21orf33	0	ENSG00000275464	FP565260.1	45527280	45551063	5123	protein_coding	G	A	0.165094	0.00934579	A	0.204301	0.0106383	1	172.048	4.36714e-38	1331	8.96893e-31	1.01483	12.9014	0.0786598	1.00627e-27	1.09494	8.71067	0.125701	2.75715e-10	1.01499	9.80676	0.103499	1.17698e-17	-0.0163037	-0.0948077	0.171966	0.924569	-	-	-	-	-	-	-	-	-	-	-
17:43663213:C:CA	17	43663213	-	-	-	ENSG00000263503	MAPK8IP1P2	43678235	43679706	15022	processed_pseudogene	C	CA	0.221698	0.00934579	CA	0.043956	0.0319149	0	172.344	3.7677e-38	1626	9.45286e-31	-1.33934	-13.4321	0.0997119	2.57782e-29	-1.34609	-6.27957	0.214361	3.3126e-07	-1.31924	-11.5287	0.114431	4.06969e-22	0.115521	0.510529	0.226278	0.610283	-	-	-	-	-	-	-	-	-	-	-
rs34231917:99409531:T:TA	6	99409531	-	-	-	ENSG00000112234	FBXL4	99316411	99395882	13649	protein_coding	TA	T	0.339623	0.00934579	T	0.154255	0	1	171.95	4.58653e-38	1377	9.74506e-31	0.85499	13.0998	0.0652672	2.55824e-28	0.936747	7.13335	0.131319	2.57267e-08	0.877472	11.003	0.0797486	9.50645e-21	0.0114039	0.0721524	0.158053	0.942558	-	-	-	-	-	-	-	-	-	-	-
rs1526128:43779624:C:T	17	43779624	ENSG00000120088|ENSG00000263715	CRHR1|RP11-105N13.4	0	ENSG00000263503	MAPK8IP1P2	43678235	43679706	99918	processed_pseudogene	C	T	0.221698	0.00934579	T	0.0434783	0.0212766	0	172.252	3.94364e-38	1626	9.89426e-31	-1.34667	-13.5331	0.0995087	1.2824e-29	-1.35106	-6.35453	0.212615	2.64176e-07	-1.32289	-11.4836	0.115198	5.33457e-22	0.103774	0.462045	0.224596	0.644586	ENSG00000263503.1	chr17_45702258_C_T_b38	99918	85	98	0.242574	1.4e-31	1.17497	0.0800193	C	T
rs2040846:43762846:A:G	17	43762846	ENSG00000120088|ENSG00000263715	CRHR1|RP11-105N13.4	0	ENSG00000263503	MAPK8IP1P2	43678235	43679706	83140	processed_pseudogene	A	G	0.221698	0.00934579	G	0.0434783	0.0212766	0	172.134	4.18311e-38	1626	1.04951e-30	-1.34723	-13.5409	0.0994933	1.21562e-29	-1.35106	-6.35453	0.212615	2.64176e-07	-1.32279	-11.4784	0.115242	5.50142e-22	0.104348	0.464734	0.224532	0.642663	ENSG00000263503.1	chr17_45685480_A_G_b38	83140	85	98	0.242574	1.4e-31	1.17497	0.0800193	A	G
rs2800768:242303357:G:A	1	242303357	ENSG00000180287	PLD5	0	ENSG00000272865	AL591686.2	242310532	242372431	7175	lncRNA	A	G	0.462264	0.00934579	G	0.247312	0.0106383	1	172.495	3.49371e-38	1954	1.05336e-30	0.864226	12.9188	0.0668969	8.92869e-28	1.08972	8.36147	0.130327	7.34219e-10	0.803338	10.1282	0.079317	1.75461e-18	0.205796	1.30768	0.157375	0.192588	ENSG00000272865.1	chr1_242140055_G_A_b38	-7459	144	181	0.44802	2.39e-22	0.850822	0.0749407	G	A
rs7853121:33716804:A:C	9	33716804	ENSG00000227301	RP11-384P7.5	2884	ENSG00000260947	AL356489.2	33697457	33700984	15820	lncRNA	A	C	0.0373832	0	C	0.191489	0	0	172.047	4.36905e-38	1563	1.05369e-30	-1.48677	-13.7056	0.108479	3.89511e-30	-1.41501	-7.42424	0.190593	1.09209e-08	-1.58888	-10.8133	0.146937	2.9569e-20	0.133192	0.628965	0.211764	0.530139	ENSG00000260947.1	chr9_33716806_A_C_b38	19347	20	20	0.049505	1.26e-20	1.50597	0.140373	A	C
rs78244004:33717758:A:T	9	33717758	ENSG00000227301	RP11-384P7.5	1930	ENSG00000260947	AL356489.2	33697457	33700984	16774	lncRNA	A	T	0.0373832	0	T	0.191489	0	0	172.047	4.36905e-38	1563	1.05369e-30	-1.48677	-13.7056	0.108479	3.89511e-30	-1.41501	-7.42424	0.190593	1.09209e-08	-1.58888	-10.8133	0.146937	2.9569e-20	0.133192	0.628965	0.211764	0.530139	ENSG00000260947.1	chr9_33717760_A_T_b38	20301	20	20	0.049505	1.26e-20	1.50597	0.140373	A	T
rs190794904:33714239:T:C	9	33714239	ENSG00000227301	RP11-384P7.5	5449	ENSG00000260947	AL356489.2	33697457	33700984	13255	lncRNA	T	C	0.0373832	0	C	0.191489	0	0	172.047	4.36905e-38	1563	1.05369e-30	-1.48677	-13.7056	0.108479	3.89511e-30	-1.41501	-7.42424	0.190593	1.09209e-08	-1.58888	-10.8133	0.146937	2.9569e-20	0.133192	0.628965	0.211764	0.530139	-	-	-	-	-	-	-	-	-	-	-
rs115373031:33719795:T:C	9	33719795	ENSG00000227301	RP11-384P7.5	0	ENSG00000260947	AL356489.2	33697457	33700984	18811	lncRNA	T	C	0.0373832	0	C	0.191489	0	0	172.047	4.36905e-38	1563	1.05369e-30	-1.48677	-13.7056	0.108479	3.89511e-30	-1.41501	-7.42424	0.190593	1.09209e-08	-1.58888	-10.8133	0.146937	2.9569e-20	0.133192	0.628965	0.211764	0.530139	ENSG00000260947.1	chr9_33719797_T_C_b38	22338	20	20	0.049505	1.26e-20	1.50597	0.140373	T	C
rs805302	6	31617957	ENSG00000204463	BAG6	0	ENSG00000204428	LY6G5C	31644461	31651817	26504	protein_coding	A	C	0.443925	0	C	0.617021	0	1	172.686	3.17548e-38	3973	1.1109e-30	0.86637	13.6957	0.0632584	4.16973e-30	0.798257	6.28586	0.126993	3.25025e-07	0.890152	11.5401	0.0771356	3.80072e-22	-0.0287154	-0.200334	0.143338	0.841437	-	-	-	-	-	-	-	-	-	-	-
rs2844465:31601022:T:C	6	31601022	ENSG00000204469	PRRC2A	0	ENSG00000204428	LY6G5C	31644461	31651817	43439	protein_coding	T	C	0.443925	0	C	0.617021	0	1	172.686	3.17548e-38	3973	1.1109e-30	0.86637	13.6957	0.0632584	4.16973e-30	0.798257	6.28586	0.126993	3.25025e-07	0.890152	11.5401	0.0771356	3.80072e-22	-0.0287154	-0.200334	0.143338	0.841437	ENSG00000204428.12	chr6_31633245_T_C_b38	-50795	136	162	0.40099	3.38e-27	-0.772072	0.0589404	T	C
rs805301	6	31618121	ENSG00000204463	BAG6	0	ENSG00000204428	LY6G5C	31644461	31651817	26340	protein_coding	A	C	0.443925	0	C	0.617021	0	1	172.686	3.17548e-38	3973	1.1109e-30	0.86637	13.6957	0.0632584	4.16973e-30	0.798257	6.28586	0.126993	3.25025e-07	0.890152	11.5401	0.0771356	3.80072e-22	-0.0287154	-0.200334	0.143338	0.841437	ENSG00000204428.12	chr6_31650344_A_C_b38	-33696	136	162	0.40099	3.38e-27	-0.772072	0.0589404	A	C
rs813115	6	31620020	ENSG00000204463	BAG6	0	ENSG00000204428	LY6G5C	31644461	31651817	24441	protein_coding	A	G	0.443925	0	G	0.617021	0	1	172.686	3.17548e-38	3973	1.1109e-30	0.86637	13.6957	0.0632584	4.16973e-30	0.798257	6.28586	0.126993	3.25025e-07	0.890152	11.5401	0.0771356	3.80072e-22	-0.0287154	-0.200334	0.143338	0.841437	ENSG00000204428.12	chr6_31652243_A_G_b38	-31797	136	162	0.40099	3.38e-27	-0.772072	0.0589404	A	G
rs805303	6	31616366	ENSG00000204463	BAG6	0	ENSG00000204428	LY6G5C	31644461	31651817	28095	protein_coding	G	A	0.443925	0	A	0.617021	0	1	172.686	3.17548e-38	3973	1.1109e-30	0.86637	13.6957	0.0632584	4.16973e-30	0.798257	6.28586	0.126993	3.25025e-07	0.890152	11.5401	0.0771356	3.80072e-22	-0.0287154	-0.200334	0.143338	0.841437	ENSG00000204428.12	chr6_31648589_G_A_b38	-35451	136	162	0.40099	3.38e-27	-0.772072	0.0589404	G	A
rs2242659	6	31601513	ENSG00000204469	PRRC2A	0	ENSG00000204428	LY6G5C	31644461	31651817	42948	protein_coding	A	G	0.443925	0	G	0.617021	0	1	172.686	3.17548e-38	3973	1.1109e-30	0.86637	13.6957	0.0632584	4.16973e-30	0.798257	6.28586	0.126993	3.25025e-07	0.890152	11.5401	0.0771356	3.80072e-22	-0.0287154	-0.200334	0.143338	0.841437	ENSG00000204428.12	chr6_31633736_A_G_b38	-50304	136	162	0.40099	3.38e-27	-0.772072	0.0589404	A	G
rs3214166:57961843:TG:T	19	57961843	-	-	-	ENSG00000268163	AC004076.1	57949338	57988904	0	protein_coding	TG	T	0.264151	0.00934579	T	0.347826	0.0212766	1	171.996	4.48174e-38	1609	1.11268e-30	-0.855412	-13.1655	0.0649737	1.62561e-28	-0.795525	-6.35115	0.125257	2.66877e-07	-0.879209	-11.4743	0.0766243	5.63979e-22	-0.0608307	-0.403224	0.150861	0.687244	-	-	-	-	-	-	-	-	-	-	-
rs56938838:41329288:C:CA	17	41329288	-	-	-	ENSG00000198496	NBR2	41277568	41305688	23600	lncRNA	C	CA	0.294118	0.046729	CA	0.152941	0.0957447	1	170.358	1.01681e-37	712	1.11709e-30	1.06626	12.8693	0.0828523	1.25577e-27	1.04071	5.16249	0.201591	9.81337e-06	1.10879	11.9878	0.0924933	2.59091e-23	-0.0225064	-0.112622	0.199839	0.910451	-	-	-	-	-	-	-	-	-	-	-
rs4341787:43902505:C:T	17	43902505	ENSG00000120088	CRHR1	0	ENSG00000263503	MAPK8IP1P2	43678235	43679706	222799	processed_pseudogene	C	T	0.221698	0.00934579	T	0.0425532	0	0	171.966	4.55023e-38	1626	1.14161e-30	-1.34699	-13.5334	0.099531	1.28012e-29	-1.35106	-6.35453	0.212615	2.64176e-07	-1.31998	-11.4711	0.11507	5.74872e-22	0.0964524	0.429971	0.224323	0.667712	ENSG00000263503.1	chr17_45825139_C_T_b38	222799	85	98	0.242574	1.4e-31	1.17497	0.0800193	C	T
rs62057148:43903485:G:C	17	43903485	ENSG00000120088	CRHR1	0	ENSG00000263503	MAPK8IP1P2	43678235	43679706	223779	processed_pseudogene	G	C	0.221698	0.00934579	C	0.0425532	0	0	171.966	4.55023e-38	1626	1.14161e-30	-1.34699	-13.5334	0.099531	1.28012e-29	-1.35106	-6.35453	0.212615	2.64176e-07	-1.31998	-11.4711	0.11507	5.74872e-22	0.0964524	0.429971	0.224323	0.667712	ENSG00000263503.1	chr17_45826119_G_C_b38	223779	85	98	0.242574	1.4e-31	1.17497	0.0800193	G	C
rs4849986:3602408:A:G	2	3602408	ENSG00000171865	RNASEH1	0	ENSG00000234171	RNASEH1-AS1	3606064	3612432	3656	lncRNA	G	A	0.346535	0.0560748	A	0.103261	0.0212766	1	172.244	3.95951e-38	1872	1.1437e-30	0.995532	13.3948	0.0743225	3.33645e-29	1.00825	6.44776	0.156372	1.99454e-07	0.99377	11.4311	0.0869355	7.30618e-22	0.0148675	0.0974886	0.152504	0.922443	ENSG00000234171.2	chr2_3554818_A_G_b38	-3799	118	143	0.35396	3.1e-39	0.913404	0.0521295	A	G
rs10789067:59010948:A:C	1	59010948	ENSG00000173406|ENSG00000162600	DAB1|OMA1	0	ENSG00000162600	OMA1	58881056	59012474	0	protein_coding	C	A	0.266355	0	A	0.606383	0	1	172.14	4.1722e-38	1795	1.15557e-30	0.831249	14.0195	0.0592925	4.4545e-31	0.801599	6.72034	0.119279	8.79749e-08	0.813752	11.2684	0.0722155	1.93849e-21	0.0194199	0.161234	0.120446	0.872083	ENSG00000162600.11	chr1_58545276_A_C_b38	-1526	109	134	0.331683	0.000757706	-0.170648	0.0497073	A	C
rs3813996:59011178:T:C	1	59011178	ENSG00000173406|ENSG00000162600	DAB1|OMA1	0	ENSG00000162600	OMA1	58881056	59012474	0	protein_coding	C	T	0.266355	0	T	0.606383	0	1	172.14	4.1722e-38	1795	1.15557e-30	0.831249	14.0195	0.0592925	4.4545e-31	0.801599	6.72034	0.119279	8.79749e-08	0.813752	11.2684	0.0722155	1.93849e-21	0.0194199	0.161234	0.120446	0.872083	ENSG00000162600.11	chr1_58545506_T_C_b38	-1296	109	134	0.331683	0.000757706	-0.170648	0.0497073	T	C
rs2406785:59011985:C:T	1	59011985	ENSG00000173406|ENSG00000162600	DAB1|OMA1	0	ENSG00000162600	OMA1	58881056	59012474	0	protein_coding	T	C	0.266355	0	C	0.606383	0	1	172.14	4.1722e-38	1795	1.15557e-30	0.831249	14.0195	0.0592925	4.4545e-31	0.801599	6.72034	0.119279	8.79749e-08	0.813752	11.2684	0.0722155	1.93849e-21	0.0194199	0.161234	0.120446	0.872083	ENSG00000162600.11	chr1_58546313_C_T_b38	-489	109	134	0.331683	0.000757706	-0.170648	0.0497073	C	T
rs10513794:183363538:G:A	3	183363538	ENSG00000114796	KLHL24	0	ENSG00000114796	KLHL24	183353398	183402307	0	protein_coding	G	A	0.183962	0.00934579	A	0.129032	0.0106383	1	171.732	5.11594e-38	1475	1.16435e-30	-0.7199	-13.1982	0.0545452	1.29685e-28	-1.06194	-5.82147	0.182418	1.32723e-06	-0.694383	-11.7406	0.0591436	1.14124e-22	-0.0557805	-0.321235	0.173644	0.748391	ENSG00000114796.15	chr3_183645750_G_A_b38	10182	53	57	0.141089	2.54e-05	-0.276296	0.0637237	G	A
rs34657278:183369445:TA:T	3	183369445	-	-	-	ENSG00000114796	KLHL24	183353398	183402307	0	protein_coding	TA	T	0.183962	0.00934579	T	0.129032	0.0106383	1	171.732	5.11594e-38	1475	1.16435e-30	-0.7199	-13.1982	0.0545452	1.29685e-28	-1.06194	-5.82147	0.182418	1.32723e-06	-0.694383	-11.7406	0.0591436	1.14124e-22	-0.0557805	-0.321235	0.173644	0.748391	-	-	-	-	-	-	-	-	-	-	-
rs16857954:183387272:A:G	3	183387272	ENSG00000114796	KLHL24	0	ENSG00000114796	KLHL24	183353398	183402307	0	protein_coding	A	G	0.183962	0.00934579	G	0.129032	0.0106383	1	171.732	5.11594e-38	1475	1.16435e-30	-0.7199	-13.1982	0.0545452	1.29685e-28	-1.06194	-5.82147	0.182418	1.32723e-06	-0.694383	-11.7406	0.0591436	1.14124e-22	-0.0557805	-0.321235	0.173644	0.748391	ENSG00000114796.15	chr3_183669484_A_G_b38	33916	54	58	0.143564	3.16e-05	-0.271608	0.0634243	A	G
rs3755651:183366595:G:A	3	183366595	ENSG00000114796	KLHL24	0	ENSG00000114796	KLHL24	183353398	183402307	0	protein_coding	G	A	0.183962	0.00934579	A	0.129032	0.0106383	1	171.732	5.11594e-38	1475	1.16435e-30	-0.7199	-13.1982	0.0545452	1.29685e-28	-1.06194	-5.82147	0.182418	1.32723e-06	-0.694383	-11.7406	0.0591436	1.14124e-22	-0.0557805	-0.321235	0.173644	0.748391	ENSG00000114796.15	chr3_183648807_G_A_b38	13239	54	58	0.143564	3.16e-05	-0.271608	0.0634243	G	A
rs71318332:183354008:G:A	3	183354008	ENSG00000114796	KLHL24	0	ENSG00000114796	KLHL24	183353398	183402307	0	protein_coding	G	A	0.183962	0.00934579	A	0.129032	0.0106383	1	171.732	5.11594e-38	1475	1.16435e-30	-0.7199	-13.1982	0.0545452	1.29685e-28	-1.06194	-5.82147	0.182418	1.32723e-06	-0.694383	-11.7406	0.0591436	1.14124e-22	-0.0557805	-0.321235	0.173644	0.748391	ENSG00000114796.15	chr3_183636220_G_A_b38	652	53	57	0.141089	2.54e-05	-0.276296	0.0637237	G	A
rs62062268:44090858:C:T	17	44090858	ENSG00000186868	MAPT	0	ENSG00000263503	MAPK8IP1P2	43678235	43679706	411152	processed_pseudogene	C	T	0.219626	0	T	0.0430108	0.0106383	0	171.925	4.64561e-38	1626	1.16555e-30	-1.34125	-13.5313	0.0991219	1.29855e-29	-1.35106	-6.35453	0.212615	2.64176e-07	-1.3145	-11.4693	0.11461	5.81142e-22	0.101108	0.450392	0.224488	0.652949	ENSG00000263503.1	chr17_46013492_C_T_b38	411152	85	98	0.242574	1.4e-31	1.17497	0.0800193	C	T
rs2942166:43715427:T:C	17	43715427	ENSG00000204650|ENSG00000120088|ENSG00000263715	CRHR1-IT1|CRHR1|RP11-105N13.4	0	ENSG00000214425	LRRC37A4P	43584107	43628903	86524	transcribed_unprocessed_pseudogene	T	C	0.219626	0	C	0.163043	0.0212766	1	171.941	4.60674e-38	1650	1.17285e-30	1.22561	12.7838	0.0958725	2.26624e-27	1.55892	6.84955	0.227595	5.97947e-08	1.20174	11.1815	0.107476	3.26376e-21	0.30051	1.24776	0.24084	0.21368	ENSG00000214425.7	chr17_45638061_T_C_b38	87726	88	102	0.252475	3.42e-49	-0.961696	0.0448384	T	C
rs17761387:43765450:G:A	17	43765450	ENSG00000120088|ENSG00000263715	CRHR1|RP11-105N13.4	0	ENSG00000263503	MAPK8IP1P2	43678235	43679706	85744	processed_pseudogene	G	A	0.219626	0	A	0.048913	0.0212766	0	171.831	4.86856e-38	1626	1.22148e-30	-1.32813	-13.5126	0.0982883	1.4784e-29	-1.35106	-6.35453	0.212615	2.64176e-07	-1.30325	-11.4652	0.11367	5.95567e-22	0.0978782	0.435658	0.224668	0.663587	ENSG00000263503.1	chr17_45688084_G_A_b38	85744	87	100	0.247525	6.14e-32	1.16856	0.0788817	G	A
rs76453925:43759431:C:T	17	43759431	ENSG00000120088|ENSG00000263715	CRHR1|RP11-105N13.4	0	ENSG00000263503	MAPK8IP1P2	43678235	43679706	79725	processed_pseudogene	C	T	0.219626	0	T	0.048913	0.0212766	0	171.831	4.86856e-38	1626	1.22148e-30	-1.32813	-13.5126	0.0982883	1.4784e-29	-1.35106	-6.35453	0.212615	2.64176e-07	-1.30325	-11.4652	0.11367	5.95567e-22	0.0978782	0.435658	0.224668	0.663587	ENSG00000263503.1	chr17_45682065_C_T_b38	79725	87	100	0.247525	6.14e-32	1.16856	0.0788817	C	T
rs17652520:44098967:G:A	17	44098967	ENSG00000186868	MAPT	0	ENSG00000263503	MAPK8IP1P2	43678235	43679706	419261	processed_pseudogene	G	A	0.22381	0.0186916	A	0.0425532	0	0	171.829	4.87303e-38	1626	1.2226e-30	-1.34791	-13.5351	0.0995859	1.26493e-29	-1.36081	-6.32302	0.215216	2.90528e-07	-1.31926	-11.4825	0.114893	5.36779e-22	0.0907152	0.403133	0.225025	0.687311	ENSG00000263503.1	chr17_46021601_G_A_b38	419261	86	99	0.24505	7.6e-30	1.14084	0.0811732	G	A
rs34353396:219153982:T:C	2	219153982	ENSG00000127838|ENSG00000135926	PNKD|TMBIM1	0	ENSG00000261338	AC021016.1	219120042	219122089	31893	lncRNA	T	C	0.462617	0	C	0.21978	0.0319149	1	170.567	9.15797e-38	881	1.24492e-30	0.869363	13.8807	0.0626313	1.16198e-30	0.824745	4.70161	0.175417	3.93791e-05	0.85633	12.1845	0.0702803	7.9626e-24	-0.0381884	-0.253061	0.150906	0.800499	-	-	-	-	-	-	-	-	-	-	-
rs17688511:43773607:T:G	17	43773607	ENSG00000120088|ENSG00000263715	CRHR1|RP11-105N13.4	0	ENSG00000263503	MAPK8IP1P2	43678235	43679706	93901	processed_pseudogene	T	G	0.221698	0.00934579	G	0.0434783	0.0212766	0	171.787	4.97674e-38	1626	1.24862e-30	-1.34479	-13.4904	0.0996845	1.72261e-29	-1.34941	-6.24746	0.215994	3.65008e-07	-1.32185	-11.522	0.114724	4.23655e-22	0.118558	0.525938	0.225423	0.599554	ENSG00000263503.1	chr17_45696241_T_G_b38	93901	85	98	0.242574	1.4e-31	1.17497	0.0800193	T	G
rs2743877:99319240:T:A	6	99319240	ENSG00000112234	FBXL4	0	ENSG00000112234	FBXL4	99316411	99395882	0	protein_coding	A	T	0.46729	0	T	0.370968	0.0106383	1	171.422	5.97239e-38	1377	1.26896e-30	0.7781	14.0135	0.0555251	4.64222e-31	0.76538	6.64622	0.11516	1.09851e-07	0.779683	11.2805	0.0691177	1.80263e-21	0.0303955	0.227691	0.133495	0.820135	ENSG00000112234.8	chr6_98871364_T_A_b38	-76642	148	191	0.472772	0.0151875	0.133925	0.0545748	T	A
rs17770296:43969136:C:T	17	43969136	ENSG00000264589	MAPT-AS1	0	ENSG00000263503	MAPK8IP1P2	43678235	43679706	289430	processed_pseudogene	C	T	0.216981	0.00934579	T	0.0425532	0	0	171.674	5.26589e-38	1626	1.32117e-30	-1.35197	-13.5651	0.099665	1.02799e-29	-1.38487	-6.10936	0.226681	5.54318e-07	-1.32301	-11.5909	0.114142	2.8015e-22	0.0728162	0.315944	0.230472	0.752398	ENSG00000263503.1	chr17_45891770_C_T_b38	289430	85	98	0.242574	1.4e-31	1.17497	0.0800193	C	T
rs17691556:43969168:T:A	17	43969168	ENSG00000264589	MAPT-AS1	0	ENSG00000263503	MAPK8IP1P2	43678235	43679706	289462	processed_pseudogene	T	A	0.216981	0.00934579	A	0.0425532	0	0	171.674	5.26589e-38	1626	1.32117e-30	-1.35197	-13.5651	0.099665	1.02799e-29	-1.38487	-6.10936	0.226681	5.54318e-07	-1.32301	-11.5909	0.114142	2.8015e-22	0.0728162	0.315944	0.230472	0.752398	ENSG00000263503.1	chr17_45891802_T_A_b38	289462	85	98	0.242574	1.4e-31	1.17497	0.0800193	T	A
rs2014615	2	219171191	ENSG00000127838	PNKD	0	ENSG00000261338	AC021016.1	219120042	219122089	49102	lncRNA	C	T	0.462617	0	T	0.295699	0.0106383	1	170.436	9.77675e-38	881	1.32903e-30	0.83671	13.6043	0.0615035	7.84461e-30	0.734281	4.95011	0.148336	1.86504e-05	0.85209	12.0803	0.0705357	1.48767e-23	-0.148109	-1.02563	0.144408	0.306392	ENSG00000261338.2	chr2_218306468_T_C_b38	51149	129	157	0.388614	1.39e-33	0.732936	0.0475449	T	C
rs6729130:219169572:T:C	2	219169572	ENSG00000127838	PNKD	0	ENSG00000261338	AC021016.1	219120042	219122089	47483	lncRNA	C	T	0.462617	0	T	0.295699	0.0106383	1	170.436	9.77675e-38	881	1.32903e-30	0.83671	13.6043	0.0615035	7.84461e-30	0.734281	4.95011	0.148336	1.86504e-05	0.85209	12.0803	0.0705357	1.48767e-23	-0.148109	-1.02563	0.144408	0.306392	ENSG00000261338.2	chr2_218304849_T_C_b38	49530	129	157	0.388614	1.39e-33	0.732936	0.0475449	T	C
rs7572362:219164293:A:G	2	219164293	ENSG00000127838	PNKD	0	ENSG00000261338	AC021016.1	219120042	219122089	42204	lncRNA	G	A	0.462617	0	A	0.295699	0.0106383	1	170.436	9.77675e-38	881	1.32903e-30	0.83671	13.6043	0.0615035	7.84461e-30	0.734281	4.95011	0.148336	1.86504e-05	0.85209	12.0803	0.0705357	1.48767e-23	-0.148109	-1.02563	0.144408	0.306392	ENSG00000261338.2	chr2_218299570_A_G_b38	44251	129	157	0.388614	1.39e-33	0.732936	0.0475449	A	G
rs7249882:57970154:T:C	19	57970154	ENSG00000268163	AC004076.9	0	ENSG00000268163	AC004076.1	57949338	57988904	0	protein_coding	T	C	0.266355	0	C	0.358696	0.0212766	1	171.633	5.37603e-38	1609	1.3347e-30	-0.85288	-13.0933	0.0651387	2.67662e-28	-0.788288	-6.1967	0.127211	4.25553e-07	-0.880455	-11.5427	0.0762782	3.74198e-22	-0.045833	-0.302046	0.151742	0.762953	-	-	-	-	-	-	-	-	-	-	-
rs77870638:57969289:C:T	19	57969289	ENSG00000268163	AC004076.9	0	ENSG00000268163	AC004076.1	57949338	57988904	0	protein_coding	C	T	0.266355	0	T	0.358696	0.0212766	1	171.633	5.37603e-38	1609	1.3347e-30	-0.85288	-13.0933	0.0651387	2.67662e-28	-0.788288	-6.1967	0.127211	4.25553e-07	-0.880455	-11.5427	0.0762782	3.74198e-22	-0.045833	-0.302046	0.151742	0.762953	-	-	-	-	-	-	-	-	-	-	-
rs2158212:57970548:T:A	19	57970548	ENSG00000268163	AC004076.9	0	ENSG00000268163	AC004076.1	57949338	57988904	0	protein_coding	T	A	0.266355	0	A	0.358696	0.0212766	1	171.633	5.37603e-38	1609	1.3347e-30	-0.85288	-13.0933	0.0651387	2.67662e-28	-0.788288	-6.1967	0.127211	4.25553e-07	-0.880455	-11.5427	0.0762782	3.74198e-22	-0.045833	-0.302046	0.151742	0.762953	-	-	-	-	-	-	-	-	-	-	-
rs62056932:43789971:G:C	17	43789971	ENSG00000120088|ENSG00000263715	CRHR1|RP11-105N13.4	0	ENSG00000263503	MAPK8IP1P2	43678235	43679706	110265	processed_pseudogene	G	C	0.216981	0.00934579	C	0.0430108	0.0106383	0	171.624	5.39988e-38	1626	1.35478e-30	-1.34905	-13.516	0.0998109	1.44346e-29	-1.35106	-6.35453	0.212615	2.64176e-07	-1.3241	-11.4562	0.115579	6.28741e-22	0.108551	0.482764	0.224853	0.629828	ENSG00000263503.1	chr17_45712605_G_C_b38	110265	85	98	0.242574	1.4e-31	1.17497	0.0800193	G	C
rs62056934:43790005:A:G	17	43790005	ENSG00000120088|ENSG00000263715	CRHR1|RP11-105N13.4	0	ENSG00000263503	MAPK8IP1P2	43678235	43679706	110299	processed_pseudogene	A	G	0.216981	0.00934579	G	0.0430108	0.0106383	0	171.624	5.39988e-38	1626	1.35478e-30	-1.34905	-13.516	0.0998109	1.44346e-29	-1.35106	-6.35453	0.212615	2.64176e-07	-1.3241	-11.4562	0.115579	6.28741e-22	0.108551	0.482764	0.224853	0.629828	ENSG00000263503.1	chr17_45712639_A_G_b38	110299	85	98	0.242574	1.4e-31	1.17497	0.0800193	A	G
rs62056933:43789978:G:A	17	43789978	ENSG00000120088|ENSG00000263715	CRHR1|RP11-105N13.4	0	ENSG00000263503	MAPK8IP1P2	43678235	43679706	110272	processed_pseudogene	G	A	0.216981	0.00934579	A	0.0430108	0.0106383	0	171.624	5.39988e-38	1626	1.35478e-30	-1.34905	-13.516	0.0998109	1.44346e-29	-1.35106	-6.35453	0.212615	2.64176e-07	-1.3241	-11.4562	0.115579	6.28741e-22	0.108551	0.482764	0.224853	0.629828	ENSG00000263503.1	chr17_45712612_G_A_b38	110272	85	98	0.242574	1.4e-31	1.17497	0.0800193	G	A
rs56290582:43788371:C:T	17	43788371	ENSG00000120088|ENSG00000263715	CRHR1|RP11-105N13.4	0	ENSG00000263503	MAPK8IP1P2	43678235	43679706	108665	processed_pseudogene	C	T	0.22381	0.0186916	T	0.0430108	0.0106383	0	171.609	5.44108e-38	1626	1.36512e-30	-1.34957	-13.5158	0.0998513	1.44522e-29	-1.35106	-6.35453	0.212615	2.64176e-07	-1.32523	-11.4555	0.115685	6.31248e-22	0.101067	0.449834	0.224676	0.653351	ENSG00000263503.1	chr17_45711005_C_T_b38	108665	85	98	0.242574	1.4e-31	1.17497	0.0800193	C	T
17:44149348:A:C	17	44149348	-	-	-	ENSG00000263503	MAPK8IP1P2	43678235	43679706	469642	processed_pseudogene	A	C	0.214286	0.0186916	C	0.0376344	0.0106383	0	171.595	5.47819e-38	1626	1.37443e-30	-1.35553	-13.3646	0.101427	4.10932e-29	-1.36485	-6.51217	0.209584	1.64306e-07	-1.33254	-11.366	0.117239	1.07952e-21	0.0805192	0.346324	0.232497	0.729489	-	-	-	-	-	-	-	-	-	-	-
rs56080482:44032597:G:A	17	44032597	ENSG00000186868	MAPT	0	ENSG00000263503	MAPK8IP1P2	43678235	43679706	352891	processed_pseudogene	G	A	0.219626	0	A	0.0430108	0.0106383	0	171.577	5.52852e-38	1626	1.38706e-30	-1.34217	-13.5427	0.0991067	1.20071e-29	-1.35106	-6.35453	0.212615	2.64176e-07	-1.31424	-11.4541	0.114739	6.36539e-22	0.100576	0.448259	0.22437	0.654485	ENSG00000263503.1	chr17_45955231_G_A_b38	352891	85	98	0.242574	1.4e-31	1.17497	0.0800193	G	A
rs2505792:42812549:G:A	10	42812549	ENSG00000215146	RP11-313J2.1	14765	ENSG00000215146	BX322639.1	42827314	42863422	14765	transcribed_unprocessed_pseudogene	G	A	0.401869	0	A	0.483696	0.0212766	1	170.616	8.93808e-38	1006	1.38742e-30	-0.845382	-13.1021	0.0645225	2.51845e-28	-0.890567	-6.43208	0.138457	2.09097e-07	-0.859765	-11.3686	0.0756266	1.06326e-21	0.126055	0.861437	0.14633	0.390101	ENSG00000215146.4	chr10_42317101_G_A_b38	-50873	136	169	0.418317	1.18e-27	0.789582	0.0595269	G	A
rs376233085:183377518:CAGA:C	3	183377518	-	-	-	ENSG00000114796	KLHL24	183353398	183402307	0	protein_coding	CAGA	C	0.273585	0.00934579	C	0.413978	0.0106383	1	171.38	6.09832e-38	1475	1.38793e-30	-0.609175	-13.4703	0.0452234	1.97917e-29	-0.679053	-6.19419	0.109627	4.28798e-07	-0.615776	-11.5331	0.053392	3.96326e-22	0.0401849	0.345263	0.116389	0.730284	-	-	-	-	-	-	-	-	-	-	-
rs374682799:183377522:A:C	3	183377522	ENSG00000114796	KLHL24	0	ENSG00000114796	KLHL24	183353398	183402307	0	protein_coding	A	C	0.273585	0.00934579	C	0.413978	0.0106383	1	171.38	6.09832e-38	1475	1.38793e-30	-0.609175	-13.4703	0.0452234	1.97917e-29	-0.679053	-6.19419	0.109627	4.28798e-07	-0.615776	-11.5331	0.053392	3.96326e-22	0.0401849	0.345263	0.116389	0.730284	ENSG00000114796.15	chr3_183659734_A_C_b38	24166	89	106	0.262376	9.04e-09	-0.286963	0.0473241	A	C
rs6727301:219152937:G:T	2	219152937	ENSG00000127838|ENSG00000135926	PNKD|TMBIM1	0	ENSG00000261338	AC021016.1	219120042	219122089	30848	lncRNA	G	T	0.462617	0	T	0.22043	0.0106383	1	170.317	1.03767e-37	881	1.41059e-30	0.870249	13.919	0.0625224	8.91616e-31	0.824745	4.70161	0.175417	3.93791e-05	0.85526	12.1742	0.0702516	8.46773e-24	-0.0352171	-0.23386	0.150591	0.815349	ENSG00000261338.2	chr2_218288214_G_T_b38	32895	127	156	0.386139	8.06e-34	-0.729024	0.047026	G	T
rs2316763:43895530:C:T	17	43895530	ENSG00000120088	CRHR1	0	ENSG00000263503	MAPK8IP1P2	43678235	43679706	215824	processed_pseudogene	C	T	0.219626	0	T	0.0430108	0.0106383	0	171.532	5.65438e-38	1626	1.41864e-30	-1.34071	-13.5141	0.0992083	1.46255e-29	-1.35106	-6.35453	0.212615	2.64176e-07	-1.31332	-11.4521	0.114679	6.44087e-22	0.0983219	0.437816	0.224574	0.662025	ENSG00000263503.1	chr17_45818164_C_T_b38	215824	85	98	0.242574	1.4e-31	1.17497	0.0800193	C	T
rs76723223:44089108:T:C	17	44089108	ENSG00000186868	MAPT	0	ENSG00000263503	MAPK8IP1P2	43678235	43679706	409402	processed_pseudogene	T	C	0.216981	0.00934579	C	0.0425532	0	0	171.507	5.72523e-38	1626	1.43641e-30	-1.34476	-13.4832	0.099736	1.81038e-29	-1.35106	-6.35453	0.212615	2.64176e-07	-1.31994	-11.4511	0.115268	6.48301e-22	0.10366	0.460708	0.225003	0.645544	ENSG00000263503.1	chr17_46011742_T_C_b38	409402	85	98	0.242574	1.4e-31	1.17497	0.0800193	T	C
rs13408692:132196497:A:G	2	132196497	ENSG00000217950	AC073869.20	3670	ENSG00000152117	SMPD4BP	132250386	132279146	53889	transcribed_processed_pseudogene	A	G	0.186916	0	G	0.159574	0	1	169.811	1.33664e-37	697	1.43751e-30	0.825395	12.6231	0.0653877	6.85962e-27	0.944686	8.19484	0.115278	1.17784e-09	0.779904	10.1319	0.0769751	1.71632e-18	0.169554	1.12211	0.151103	0.263256	ENSG00000152117.17	chr2_131438924_A_G_b38	-53889	74	84	0.207921	3.5e-33	-0.729977	0.0478097	A	G
12:9616871:C:T	12	9616871	-	-	-	ENSG00000284634	AC092821.4	9600891	9810988	0	lncRNA	T	C	0.452381	0.0186916	C	0.5	0.0638298	1	171.768	5.0247e-38	1894	1.46844e-30	-0.981524	-13.3764	0.0733771	3.78652e-29	-0.917665	-6.77531	0.135442	7.46361e-08	-1.01932	-11.2189	0.0908577	2.60843e-21	-0.0480383	-0.300483	0.15987	0.764142	-	-	-	-	-	-	-	-	-	-	-
rs57389672:44009456:GA:GAA	17	44009456	-	-	-	ENSG00000263503	MAPK8IP1P2	43678235	43679706	329750	processed_pseudogene	GA	GAA	0.223301	0.0373832	GAA	0.0388889	0.0425532	0	171.456	5.8735e-38	1626	1.47361e-30	-1.37353	-13.5793	0.101149	9.32334e-30	-1.37801	-6.15047	0.224049	4.89445e-07	-1.35197	-11.5597	0.116955	3.37823e-22	0.0887693	0.384174	0.231066	0.701286	-	-	-	-	-	-	-	-	-	-	-
rs55770741:96220087:C:T	5	96220087	ENSG00000247121|ENSG00000164308	CTD-2260A17.2|ERAP2	0	ENSG00000164308	ERAP2	96211690	96255407	0	protein_coding	T	C	0.381188	0.0560748	C	0.283333	0.0425532	1	171.271	6.44048e-38	1488	1.47872e-30	-1.05452	-13.5088	0.0780619	1.51719e-29	-1.09162	-7.33531	0.148817	1.41792e-08	-1.04272	-10.8381	0.096209	2.54965e-20	-0.084239	-0.4972	0.169427	0.619632	ENSG00000164308.16	chr5_96884383_C_T_b38	8444	132	164	0.405941	1.89e-49	-1.0872	0.0504403	C	T
rs1719250	15	45609773	ENSG00000235390	CTD-2651B20.5	3502	ENSG00000259520	AC051619.4	45528128	45571449	38324	lncRNA	A	G	0.314286	0.0186916	G	0.281915	0	1	170.535	9.30641e-38	1049	1.50634e-30	1.07549	12.9279	0.0831914	8.38479e-28	1.18323	8.08896	0.146278	1.59314e-09	1.00507	10.252	0.098036	8.40832e-19	0.274168	1.43061	0.191644	0.154212	ENSG00000259520.5	chr15_45317575_G_A_b38	38324	111	129	0.319307	1.08e-28	1.00601	0.0737618	G	A
17:44101775:A:AT	17	44101775	-	-	-	ENSG00000263503	MAPK8IP1P2	43678235	43679706	422069	processed_pseudogene	A	AT	0.219626	0	AT	0.0434783	0.0212766	0	171.408	6.01388e-38	1626	1.50883e-30	-1.34131	-13.5045	0.0993231	1.56318e-29	-1.35106	-6.35453	0.212615	2.64176e-07	-1.31416	-11.4468	0.114806	6.65223e-22	0.0986353	0.438977	0.224694	0.661185	-	-	-	-	-	-	-	-	-	-	-
2:219101515:CA:CAAA	2	219101515	-	-	-	ENSG00000261338	AC021016.1	219120042	219122089	18527	lncRNA	CA	CAAA	0.46729	0	CAAA	0.17033	0.0319149	1	170.165	1.11958e-37	881	1.52194e-30	-0.90637	-13.9326	0.065054	8.11789e-31	-0.769703	-4.14467	0.185709	0.000205016	-0.901587	-12.3688	0.072892	2.63818e-24	0.095728	0.670866	0.142693	0.503134	-	-	-	-	-	-	-	-	-	-	-
rs56303031:43853922:G:A	17	43853922	ENSG00000120088|ENSG00000263715	CRHR1|RP11-105N13.4	0	ENSG00000263503	MAPK8IP1P2	43678235	43679706	174216	processed_pseudogene	G	A	0.219626	0	A	0.043956	0.0319149	0	171.379	6.10393e-38	1626	1.53143e-30	-1.33986	-13.4603	0.0995418	2.12124e-29	-1.35254	-6.30488	0.214523	3.06882e-07	-1.31551	-11.4729	0.114662	5.68744e-22	0.10469	0.464378	0.225442	0.642917	ENSG00000263503.1	chr17_45776556_G_A_b38	174216	88	101	0.25	1.35e-30	1.15083	0.0803281	G	A
rs35172240:9438426:AT:A	19	9438426	-	-	-	ENSG00000174652	ZNF266	9523137	9546247	84711	protein_coding	A	AT	0.359813	0	AT	0.27957	0.0106383	1	170.788	8.20187e-38	1236	1.56422e-30	0.889594	13.4616	0.066084	2.10294e-29	1.0848	6.90784	0.157038	5.02568e-08	0.832474	11.0937	0.0750405	5.52264e-21	0.169402	1.02708	0.164936	0.305711	-	-	-	-	-	-	-	-	-	-	-
rs2458217:44353206:T:C	17	44353206	ENSG00000228696	ARL17B	0	ENSG00000214401	KANSL1-AS1	44270942	44274089	79117	lncRNA	T	C	0.182692	0.0280374	C	0.0277778	0.0425532	0	171.169	6.77955e-38	1525	1.59528e-30	-1.44475	-12.9038	0.111963	9.90169e-28	-1.10205	-4.11408	0.267872	0.000224151	-1.52813	-12.4195	0.123044	1.94751e-24	0.374944	1.56876	0.239006	0.118394	-	-	-	-	-	-	-	-	-	-	-
rs2668626:44353175:T:C	17	44353175	ENSG00000228696	ARL17B	0	ENSG00000214401	KANSL1-AS1	44270942	44274089	79086	lncRNA	T	C	0.182692	0.0280374	C	0.0277778	0.0425532	0	171.169	6.77955e-38	1525	1.59528e-30	-1.44475	-12.9038	0.111963	9.90169e-28	-1.10205	-4.11408	0.267872	0.000224151	-1.52813	-12.4195	0.123044	1.94751e-24	0.374944	1.56876	0.239006	0.118394	-	-	-	-	-	-	-	-	-	-	-
rs2732704:44353114:T:C	17	44353114	ENSG00000228696	ARL17B	0	ENSG00000214401	KANSL1-AS1	44270942	44274089	79025	lncRNA	T	C	0.182692	0.0280374	C	0.0277778	0.0425532	0	171.169	6.77955e-38	1525	1.59528e-30	-1.44475	-12.9038	0.111963	9.90169e-28	-1.10205	-4.11408	0.267872	0.000224151	-1.52813	-12.4195	0.123044	1.94751e-24	0.374944	1.56876	0.239006	0.118394	-	-	-	-	-	-	-	-	-	-	-
rs1345134	8	27119538	ENSG00000015592	STMN4	3601	ENSG00000015592	STMN4	27092840	27115937	3601	protein_coding	G	A	0.470297	0.0560748	A	0.247312	0.0106383	1	171.562	5.56782e-38	1864	1.60139e-30	0.710781	13.0618	0.0544167	3.32643e-28	0.744929	6.91633	0.107706	4.90011e-08	0.70075	11.1233	0.0629986	4.62574e-21	-0.0445568	-0.352195	0.126512	0.725089	ENSG00000015592.16	chr8_27262021_G_A_b38	3601	143	187	0.462871	2.38e-12	-0.336177	0.0442892	G	A
rs2034245:56243685:T:C	5	56243685	ENSG00000155545	MIER3	0	ENSG00000155542	SETD9	56205087	56221359	22326	protein_coding	T	C	0.186916	0	C	0.22043	0.0106383	1	171.032	7.25838e-38	1441	1.61387e-30	0.958204	13.7859	0.0695063	2.23699e-30	0.99862	6.07033	0.164508	6.23875e-07	0.932564	11.5837	0.0805062	2.92487e-22	0.153318	0.930801	0.164716	0.353157	ENSG00000155542.11	chr5_56947858_T_C_b38	38598	59	63	0.155941	4.83e-36	-1.20269	0.0736783	T	C
rs12487341:183385405:C:G	3	183385405	ENSG00000114796	KLHL24	0	ENSG00000114796	KLHL24	183353398	183402307	0	protein_coding	C	G	0.275701	0	G	0.407609	0.0212766	1	171.075	7.10437e-38	1475	1.6169e-30	-0.606555	-13.4814	0.0449919	1.83287e-29	-0.670596	-6.58504	0.101836	1.31992e-07	-0.608242	-11.301	0.053822	1.59436e-21	0.0187711	0.163906	0.114524	0.869982	ENSG00000114796.15	chr3_183667617_C_G_b38	32049	90	108	0.267327	1.31e-08	-0.281317	0.0469665	C	G
rs181362370:15883134:C:T	17	15883134	ENSG00000214941	ZSWIM7	0	ENSG00000214941	ZSWIM7	15879874	15903031	0	protein_coding	C	T	0.515	0.0654206	T	0.361446	0.117021	0	170.104	1.15424e-37	910	1.6207e-30	0.935361	12.0321	0.077739	3.99396e-25	0.698562	3.06184	0.228151	0.00421004	0.998869	12.6779	0.0787881	4.14444e-25	-0.576215	-3.1108	0.18523	0.00215813	-	-	-	-	-	-	-	-	-	-	-
12:9616921:A:G	12	9616921	-	-	-	ENSG00000284634	AC092821.4	9600891	9810988	0	lncRNA	G	A	0.45283	0.00934579	A	0.5	0.0638298	1	171.568	5.55308e-38	1894	1.62286e-30	-0.981202	-13.3699	0.073389	3.9618e-29	-0.917665	-6.77531	0.135442	7.46361e-08	-1.01874	-11.2099	0.0908781	2.7516e-21	-0.0486108	-0.304007	0.1599	0.761461	-	-	-	-	-	-	-	-	-	-	-
rs62072571:15399339:C:A	17	15399339	ENSG00000239704|ENSG00000259024|ENSG00000175106	CDRT4|TVP23C-CDRT4|TVP23C	0	ENSG00000175106	TVP23C	15405578	15466909	6239	protein_coding	A	C	0.457547	0.00934579	C	0.553763	0.0106383	1	170.873	7.85924e-38	1342	1.62742e-30	0.708452	12.9297	0.0547926	8.28035e-28	0.65664	7.70886	0.0851799	4.76139e-09	0.719836	10.5568	0.0681868	1.36842e-19	-0.0188922	-0.155204	0.121725	0.876828	ENSG00000175106.16	chr17_15496025_C_A_b38	-67570	153	196	0.485149	0.010253	0.155305	0.0597881	C	A
rs117629202:44344596:C:A	17	44344596	ENSG00000261575	RP11-259G18.1	0	ENSG00000214401	KANSL1-AS1	44270942	44274089	70507	lncRNA	C	A	0.188679	0.00934579	A	0.0326087	0.0212766	0	171.109	6.98476e-38	1525	1.64357e-30	-1.38864	-12.5913	0.110285	8.53836e-27	-0.877131	-3.00666	0.29173	0.00486379	-1.50192	-12.7306	0.117977	3.02351e-25	0.514744	2.2005	0.233922	0.0289964	-	-	-	-	-	-	-	-	-	-	-
rs117995241:44344595:G:T	17	44344595	ENSG00000261575	RP11-259G18.1	0	ENSG00000214401	KANSL1-AS1	44270942	44274089	70506	lncRNA	G	T	0.188679	0.00934579	T	0.0326087	0.0212766	0	171.109	6.98476e-38	1525	1.64357e-30	-1.38864	-12.5913	0.110285	8.53836e-27	-0.877131	-3.00666	0.29173	0.00486379	-1.50192	-12.7306	0.117977	3.02351e-25	0.514744	2.2005	0.233922	0.0289964	-	-	-	-	-	-	-	-	-	-	-
rs62057153:43904528:T:C	17	43904528	ENSG00000120088	CRHR1	0	ENSG00000263503	MAPK8IP1P2	43678235	43679706	224822	processed_pseudogene	T	C	0.216981	0.00934579	C	0.0425532	0	0	171.223	6.59913e-38	1626	1.65567e-30	-1.34422	-13.4416	0.100004	2.41318e-29	-1.35106	-6.35453	0.212615	2.64176e-07	-1.32165	-11.4386	0.115543	6.98404e-22	0.104918	0.465377	0.225447	0.642203	ENSG00000263503.1	chr17_45827162_T_C_b38	224822	85	98	0.242574	1.4e-31	1.17497	0.0800193	T	C
rs261252:64859592:T:A	5	64859592	ENSG00000113593	PPWD1	0	ENSG00000113593	PPWD1	64859063	64883376	0	protein_coding	T	A	0.278302	0.00934579	A	0.419355	0.0106383	1	170.878	7.84101e-38	1369	1.65631e-30	-0.927221	-13.6465	0.0679459	5.86109e-30	-1.10638	-6.74167	0.164111	8.25354e-08	-0.852338	-11.1994	0.0761054	2.93033e-21	-0.353911	-2.25921	0.156653	0.0250246	ENSG00000113593.11	chr5_65563765_T_A_b38	526	106	124	0.306931	2.91e-08	-0.337714	0.0579237	T	A
rs1059129:99926522:A:G	7	99926522	ENSG00000078319	PMS2P1	0	ENSG00000121716	PILRB	99949799	99965356	23277	protein_coding	A	G	0.169811	0.00934579	G	0.305556	0.0425532	1	169.787	1.35279e-37	802	1.67406e-30	-0.787394	-13.0828	0.0601854	2.87765e-28	-0.660612	-4.11795	0.160422	0.000221638	-0.83605	-12.3624	0.0676283	2.74093e-24	0.111749	0.82267	0.135837	0.411743	ENSG00000121716.20	chr7_100328899_A_G_b38	-23277	74	88	0.218905	9.06e-48	0.774956	0.037139	A	G
rs10607945:219138370:ATT:A	2	219138370	-	-	-	ENSG00000261338	AC021016.1	219120042	219122089	16281	lncRNA	ATT	A	0.466981	0.00934579	A	0.22043	0.0106383	1	169.959	1.24108e-37	881	1.6871e-30	0.865293	13.735	0.062999	3.17821e-30	0.806298	4.54337	0.177467	6.31886e-05	0.857691	12.2195	0.0701901	6.4539e-24	-0.0660672	-0.431795	0.153006	0.666388	-	-	-	-	-	-	-	-	-	-	-
rs75975083:44146357:T:C	17	44146357	ENSG00000120071	KANSL1	0	ENSG00000263503	MAPK8IP1P2	43678235	43679706	466651	processed_pseudogene	T	C	0.219626	0	C	0.0430108	0.0106383	0	171.141	6.87515e-38	1626	1.72492e-30	-1.33983	-13.4953	0.0992808	1.66525e-29	-1.35106	-6.35453	0.212615	2.64176e-07	-1.31193	-11.4351	0.114729	7.13573e-22	0.0961542	0.427922	0.2247	0.6692	ENSG00000263503.1	chr17_46068991_T_C_b38	466651	85	98	0.242574	1.4e-31	1.17497	0.0800193	T	C
rs62061733:44018399:A:G	17	44018399	ENSG00000186868	MAPT	0	ENSG00000214425	LRRC37A4P	43584107	43628903	389496	transcribed_unprocessed_pseudogene	A	G	0.219626	0	G	0.0987654	0.138298	0	171.12	6.94763e-38	1650	1.76883e-30	1.32371	12.2749	0.107838	7.53535e-26	1.64611	8.44931	0.194821	5.73074e-10	1.25162	9.98643	0.125332	4.06681e-18	0.420354	1.65132	0.254557	0.100352	ENSG00000214425.7	chr17_45941033_A_G_b38	390698	90	104	0.257426	7.17e-48	-0.951229	0.0454969	A	G
17:43684094:T:C	17	43684094	-	-	-	ENSG00000263503	MAPK8IP1P2	43678235	43679706	4388	processed_pseudogene	T	C	0.221698	0.00934579	C	0.0543478	0.0212766	1	171.044	7.21495e-38	1626	1.81017e-30	-1.31483	-13.4014	0.0981109	3.18564e-29	-1.3393	-6.18545	0.216524	4.40288e-07	-1.29708	-11.5232	0.112562	4.20553e-22	0.115492	0.511389	0.22584	0.609682	-	-	-	-	-	-	-	-	-	-	-
rs6965207:99973351:C:T	7	99973351	ENSG00000085514	PILRA	0	ENSG00000121716	PILRB	99949799	99965356	7995	protein_coding	C	T	0.182243	0	T	0.150538	0.0106383	1	169.598	1.48673e-37	802	1.8398e-30	-0.820577	-12.1654	0.0674515	1.59885e-25	-0.774148	-3.62829	0.213364	0.000901176	-0.874174	-12.5073	0.0698928	1.15046e-24	0.192801	1.13614	0.169698	0.257353	ENSG00000121716.20	chr7_100375728_C_T_b38	23552	71	81	0.200495	2.72e-44	0.783779	0.0402438	C	T
rs140500355:43777957:AATC:A	17	43777957	-	-	-	ENSG00000263503	MAPK8IP1P2	43678235	43679706	98251	processed_pseudogene	AATC	A	0.219626	0	A	0.043956	0.0319149	0	171.008	7.348e-38	1626	1.84355e-30	-1.34048	-13.4667	0.0995401	2.02942e-29	-1.33426	-6.18477	0.215734	4.41185e-07	-1.32185	-11.522	0.114724	4.23655e-22	0.124867	0.553878	0.225441	0.580324	-	-	-	-	-	-	-	-	-	-	-
rs752775	20	37054781	ENSG00000196756	SNHG17	0	ENSG00000196756	SNHG17	37048285	37064052	0	lncRNA	T	C	0.168224	0	C	0.340426	0	1	170.271	1.06186e-37	1131	1.85308e-30	-0.974394	-13.4058	0.0726847	3.09199e-29	-1.11844	-6.43141	0.173903	2.0952e-07	-0.942188	-11.3538	0.0829845	1.16182e-21	-0.138646	-0.806357	0.171942	0.421061	ENSG00000196756.11	chr20_38426138_T_C_b38	-9215	54	57	0.141089	1.65e-52	1.38069	0.0604656	T	C
rs2696608:44293671:A:G	17	44293671	-	-	-	ENSG00000214401	KANSL1-AS1	44270942	44274089	19582	lncRNA	A	G	0.214286	0.0186916	G	0.032967	0.0319149	0	170.844	7.97518e-38	1525	1.87662e-30	-1.35367	-13.0729	0.103548	3.08238e-28	-1.13597	-4.68569	0.242434	4.13032e-05	-1.39684	-12.202	0.114477	7.1707e-24	0.206331	0.904445	0.22813	0.366923	-	-	-	-	-	-	-	-	-	-	-
rs35985833:84226813:TATA:T	16	84226813	-	-	-	ENSG00000140955	ADAD2	84224744	84230774	0	protein_coding	TATA	T	0.291262	0.0373832	T	0.401099	0.0319149	1	171.529	5.66107e-38	3109	1.98046e-30	-0.979743	-14.0944	0.0695131	2.65561e-31	-1.06762	-5.81118	0.183719	1.36935e-06	-0.962478	-11.7371	0.0820031	1.16565e-22	-0.151439	-0.887947	0.170549	0.37571	-	-	-	-	-	-	-	-	-	-	-
rs11654396:41219341:G:T	17	41219341	ENSG00000012048	BRCA1	0	ENSG00000198496	NBR2	41277568	41305688	58227	lncRNA	G	T	0.259804	0.046729	T	0.138889	0.0425532	1	169.199	1.81541e-37	712	1.99443e-30	1.0731	13.0844	0.0820139	2.84623e-28	1.11967	6.04478	0.185229	6.74089e-07	1.08687	11.5178	0.0943642	4.34477e-22	0.0382497	0.19965	0.191584	0.841971	ENSG00000198496.10	chr17_43067324_G_T_b38	-58286	91	101	0.25	3.13e-33	-1.05971	0.0693234	G	T
rs8176199:41230524:T:G	17	41230524	ENSG00000012048	BRCA1	0	ENSG00000198496	NBR2	41277568	41305688	47044	lncRNA	T	G	0.259804	0.046729	G	0.138889	0.0425532	1	169.199	1.81541e-37	712	1.99443e-30	1.0731	13.0844	0.0820139	2.84623e-28	1.11967	6.04478	0.185229	6.74089e-07	1.08687	11.5178	0.0943642	4.34477e-22	0.0382497	0.19965	0.191584	0.841971	ENSG00000198496.10	chr17_43078507_T_G_b38	-47103	91	101	0.25	3.13e-33	-1.05971	0.0693234	T	G
rs34739559:43949342:G:A	17	43949342	ENSG00000264589	MAPT-AS1	0	ENSG00000263503	MAPK8IP1P2	43678235	43679706	269636	processed_pseudogene	G	A	0.221698	0.00934579	A	0.0430108	0.0106383	0	170.841	7.98485e-38	1626	2.00333e-30	-1.3425	-13.4955	0.0994774	1.66276e-29	-1.35106	-6.35453	0.212615	2.64176e-07	-1.31567	-11.422	0.115188	7.71863e-22	0.100722	0.447965	0.224843	0.654697	ENSG00000263503.1	chr17_45871976_G_A_b38	269636	85	98	0.242574	3.48e-31	1.17487	0.0808015	G	A
rs142955985:43933790:G:T	17	43933790	ENSG00000264589	MAPT-AS1	0	ENSG00000263503	MAPK8IP1P2	43678235	43679706	254084	processed_pseudogene	G	T	0.216981	0.00934579	T	0.0425532	0	0	170.776	8.25063e-38	1626	2.07002e-30	-1.34388	-13.4083	0.100228	3.03919e-29	-1.35106	-6.35453	0.212615	2.64176e-07	-1.32189	-11.4191	0.115761	7.85249e-22	0.103282	0.457475	0.225766	0.647861	-	-	-	-	-	-	-	-	-	-	-
9:33714281:G:A	9	33714281	-	-	-	ENSG00000260947	AL356489.2	33697457	33700984	13297	lncRNA	G	A	0.0377358	0.00934579	A	0.191489	0	0	170.669	8.70349e-38	1563	2.09903e-30	-1.48284	-13.6424	0.108694	6.02783e-30	-1.41501	-7.42424	0.190593	1.09209e-08	-1.58343	-10.7494	0.147304	4.33304e-20	0.129102	0.608193	0.212272	0.543798	-	-	-	-	-	-	-	-	-	-	-
rs2541406:217635847:C:G	2	217635847	ENSG00000236886	AC007563.5	0	ENSG00000286601	AC007563.3	217685800	217696633	49953	lncRNA	C	G	0.579439	0	G	0.478261	0.0212766	1	170.5	9.47022e-38	1463	2.13782e-30	0.825995	12.1527	0.067968	1.74507e-25	0.875941	9.18968	0.0953179	7.37515e-11	0.805663	9.27631	0.0868517	2.65569e-16	0.213579	1.39949	0.152612	0.163322	-	-	-	-	-	-	-	-	-	-	-
rs10801690:89373371:T:C	1	89373371	ENSG00000235308	RP11-82K18.2	15682	ENSG00000137944	KYAT3	89401456	89458636	28085	protein_coding	T	C	0.442857	0.0186916	C	0.516667	0.0425532	1	170.247	1.07468e-37	1311	2.17394e-30	0.834087	12.6226	0.0660789	6.88432e-27	0.900701	6.1356	0.146799	5.11971e-07	0.857341	11.5153	0.0744525	4.4105e-22	0.0290209	0.184879	0.156973	0.853525	ENSG00000137944.17	chr1_88907688_T_C_b38	-80667	151	196	0.485149	4.24e-35	-0.763149	0.0477748	T	C
rs241020:43738676:C:A	17	43738676	ENSG00000120088|ENSG00000263715	CRHR1|RP11-105N13.4	0	ENSG00000263503	MAPK8IP1P2	43678235	43679706	58970	processed_pseudogene	C	A	0.219626	0	A	0.0434783	0.0212766	0	170.676	8.67475e-38	1626	2.17642e-30	-1.33749	-13.4388	0.0995245	2.46097e-29	-1.35106	-6.35453	0.212615	2.64176e-07	-1.3114	-11.4147	0.114887	8.062e-22	0.0975062	0.432743	0.225321	0.6657	ENSG00000263503.1	chr17_45661310_C_A_b38	58970	85	98	0.242574	1.4e-31	1.17497	0.0800193	C	A
17:43742454:AC:A	17	43742454	-	-	-	ENSG00000263503	MAPK8IP1P2	43678235	43679706	62748	processed_pseudogene	AC	A	0.219626	0	A	0.0434783	0.0212766	0	170.676	8.67475e-38	1626	2.17642e-30	-1.33749	-13.4388	0.0995245	2.46097e-29	-1.35106	-6.35453	0.212615	2.64176e-07	-1.3114	-11.4147	0.114887	8.062e-22	0.0975062	0.432743	0.225321	0.6657	-	-	-	-	-	-	-	-	-	-	-
rs497149:68626639:A:T	11	68626639	ENSG00000250508	RP11-757G1.6	11493	ENSG00000197345	MRPL21	68658744	68671303	32105	protein_coding	A	T	0.301887	0.00934579	T	0.231183	0.0106383	1	169.975	1.23164e-37	1165	2.21399e-30	0.710548	12.8684	0.0552163	1.26364e-27	0.483911	3.33852	0.144948	0.00200834	0.783226	12.6027	0.0621473	6.49909e-25	-0.148614	-1.06901	0.13902	0.286441	ENSG00000197345.12	chr11_68859171_A_T_b38	-44664	89	105	0.259901	2.29e-42	-0.797385	0.042588	A	T
rs805257	6	31634193	ENSG00000204435|ENSG00000263020	CSNK2B|CSNK2B-LY6G5B-1181	0	ENSG00000204428	LY6G5C	31644461	31651817	10268	protein_coding	G	A	0.546729	0	A	0.37766	0	1	171.287	6.39053e-38	3973	2.23565e-30	-0.859814	-13.6333	0.0630671	6.41813e-30	-0.798257	-6.28586	0.126993	3.25025e-07	-0.882978	-11.4793	0.076919	5.47209e-22	0.0251726	0.17525	0.143638	0.861073	ENSG00000204428.12	chr6_31666416_A_G_b38	-17624	137	163	0.403465	5.56e-28	-0.776931	0.0580597	A	G
rs73401450:99981859:G:C	7	99981859	ENSG00000085514	PILRA	0	ENSG00000121716	PILRB	99949799	99965356	16503	protein_coding	G	C	0.186916	0	C	0.159574	0	1	169.207	1.80828e-37	802	2.23772e-30	-0.797309	-12.2239	0.0652257	1.07039e-25	-0.760211	-3.63836	0.208943	0.000876037	-0.847403	-12.4887	0.0678533	1.28598e-24	0.179401	1.07933	0.166216	0.281832	ENSG00000121716.20	chr7_100384236_G_C_b38	32060	72	82	0.20297	1.88e-46	0.794457	0.0390681	G	C
rs369422946:183377507:AATATATG:A	3	183377507	-	-	-	ENSG00000114796	KLHL24	183353398	183402307	0	protein_coding	AATATATG	A	0.275701	0	A	0.413978	0.0106383	1	170.377	1.00717e-37	1475	2.29225e-30	-0.607835	-13.4213	0.045289	2.77824e-29	-0.672599	-6.11265	0.110034	5.48809e-07	-0.615776	-11.5331	0.053392	3.96326e-22	0.0489412	0.421847	0.116016	0.673621	-	-	-	-	-	-	-	-	-	-	-
rs113986851:64520988:G:A	7	64520988	ENSG00000234585	CCT6P3	0	ENSG00000234585	CCT6P3	64498732	64535091	0	transcribed_unprocessed_pseudogene	G	A	0.34466	0.0373832	A	0.218391	0.0744681	1	170.441	9.75496e-38	1527	2.29842e-30	-1.04758	-12.811	0.0817722	1.87816e-27	-0.920179	-4.763	0.193193	3.27567e-05	-1.13506	-12.1554	0.0933786	9.47815e-24	0.283565	1.47868	0.191769	0.140908	-	-	-	-	-	-	-	-	-	-	-
rs62062786:44024660:G:C	17	44024660	ENSG00000186868	MAPT	0	ENSG00000263503	MAPK8IP1P2	43678235	43679706	344954	processed_pseudogene	G	C	0.219626	0	C	0.0430108	0.0106383	0	170.536	9.30046e-38	1626	2.33341e-30	-1.33896	-13.4469	0.0995737	2.3264e-29	-1.35106	-6.35453	0.212615	2.64176e-07	-1.31195	-11.4086	0.114997	8.36255e-22	0.0939309	0.417267	0.22511	0.676962	ENSG00000263503.1	chr17_45947294_G_C_b38	344954	85	98	0.242574	1.4e-31	1.17497	0.0800193	G	C
rs62057157:43905313:G:C	17	43905313	ENSG00000120088	CRHR1	0	ENSG00000263503	MAPK8IP1P2	43678235	43679706	225607	processed_pseudogene	G	C	0.22381	0.0186916	C	0.0425532	0	0	170.526	9.35076e-38	1626	2.34603e-30	-1.34521	-13.4767	0.0998181	1.8946e-29	-1.35106	-6.35453	0.212615	2.64176e-07	-1.31786	-11.4081	0.115519	8.38629e-22	0.0940086	0.418139	0.224826	0.676325	ENSG00000263503.1	chr17_45827947_G_C_b38	225607	85	98	0.242574	1.4e-31	1.17497	0.0800193	G	C
rs1326792:12761360:T:C	9	12761360	ENSG00000235448	RP11-3L8.3	0	ENSG00000153714	LURAP1L	12775019	12823059	13659	protein_coding	C	T	0.400943	0.00934579	T	0.582418	0.0319149	1	170.374	1.00883e-37	1548	2.40964e-30	0.939595	14.0721	0.0667699	3.09608e-31	0.936977	7.2507	0.129226	1.81904e-08	0.93608	10.8536	0.0862459	2.3237e-20	-0.0599642	-0.421836	0.14215	0.673629	ENSG00000153714.5	chr9_12761361_T_C_b38	-13660	130	163	0.403465	1.18e-08	0.461735	0.076806	T	C
17:43699113:A:G	17	43699113	-	-	-	ENSG00000214425	LRRC37A4P	43584107	43628903	70210	transcribed_unprocessed_pseudogene	A	G	0.209524	0.0186916	G	0.0430108	0.0106383	0	170.443	9.74243e-38	1650	2.48038e-30	1.53281	13.0047	0.117866	4.93527e-28	1.69652	7.1974	0.235712	2.12889e-08	1.48213	10.8922	0.136072	1.84434e-20	0.289665	1.13162	0.255974	0.259243	-	-	-	-	-	-	-	-	-	-	-
rs10205189:132243019:C:T	2	132243019	ENSG00000173272	MZT2A	0	ENSG00000152117	SMPD4BP	132250386	132279146	7367	transcribed_processed_pseudogene	C	T	0.183168	0.0560748	T	0.157609	0.0212766	1	168.707	2.32095e-37	697	2.49612e-30	0.865003	13.0571	0.0662479	3.43743e-28	0.963372	8.02855	0.119993	1.89386e-09	0.809865	10.2103	0.0793186	1.07759e-18	0.182694	1.18726	0.153879	0.236633	ENSG00000152117.17	chr2_131485446_C_T_b38	-7367	66	71	0.175743	1.59e-41	-0.879875	0.0478252	C	T
rs62056931:43789698:G:A	17	43789698	ENSG00000120088|ENSG00000263715	CRHR1|RP11-105N13.4	0	ENSG00000263503	MAPK8IP1P2	43678235	43679706	109992	processed_pseudogene	G	A	0.219626	0	A	0.0380435	0.0212766	0	170.381	1.0054e-37	1626	2.52246e-30	-1.35285	-13.4112	0.100875	2.97879e-29	-1.35106	-6.35453	0.212615	2.64176e-07	-1.32994	-11.4018	0.116643	8.71221e-22	0.100925	0.447253	0.225656	0.65521	ENSG00000263503.1	chr17_45712332_G_A_b38	109992	84	97	0.240099	4.35e-31	1.16673	0.0804377	G	A
rs154946:64872295:C:G	5	64872295	ENSG00000113593	PPWD1	0	ENSG00000113593	PPWD1	64859063	64883376	0	protein_coding	C	G	0.280374	0	G	0.414894	0	1	170.023	1.20232e-37	1369	2.53974e-30	-0.939133	-13.8089	0.0680091	1.90725e-30	-0.996139	-6.02862	0.165235	7.07935e-07	-0.886034	-11.5619	0.0766337	3.33362e-22	-0.228153	-1.49225	0.152892	0.13732	ENSG00000113593.11	chr5_65576468_C_G_b38	13229	94	110	0.319767	7.03e-09	-0.384187	0.0628427	C	G
rs75210307:43940012:T:C	17	43940012	ENSG00000264589	MAPT-AS1	0	ENSG00000263503	MAPK8IP1P2	43678235	43679706	260306	processed_pseudogene	T	C	0.219626	0	C	0.0376344	0.0106383	0	170.364	1.01383e-37	1626	2.54362e-30	-1.3523	-13.423	0.100745	2.74508e-29	-1.35106	-6.35453	0.212615	2.64176e-07	-1.32848	-11.401	0.116523	8.75058e-22	0.0995717	0.441652	0.225453	0.659251	ENSG00000263503.1	chr17_45862646_T_C_b38	260306	85	98	0.242574	1.4e-31	1.17497	0.0800193	T	C
rs74944644:43940020:T:C	17	43940020	ENSG00000264589	MAPT-AS1	0	ENSG00000263503	MAPK8IP1P2	43678235	43679706	260314	processed_pseudogene	T	C	0.219626	0	C	0.0376344	0.0106383	0	170.364	1.01383e-37	1626	2.54362e-30	-1.3523	-13.423	0.100745	2.74508e-29	-1.35106	-6.35453	0.212615	2.64176e-07	-1.32848	-11.401	0.116523	8.75058e-22	0.0995717	0.441652	0.225453	0.659251	ENSG00000263503.1	chr17_45862654_T_C_b38	260314	86	100	0.247525	9.69e-31	1.1304	0.0786171	T	C
rs79412431:43940021:G:A	17	43940021	ENSG00000264589	MAPT-AS1	0	ENSG00000263503	MAPK8IP1P2	43678235	43679706	260315	processed_pseudogene	G	A	0.219626	0	A	0.0376344	0.0106383	0	170.364	1.01383e-37	1626	2.54362e-30	-1.3523	-13.423	0.100745	2.74508e-29	-1.35106	-6.35453	0.212615	2.64176e-07	-1.32848	-11.401	0.116523	8.75058e-22	0.0995717	0.441652	0.225453	0.659251	ENSG00000263503.1	chr17_45862655_G_A_b38	260315	86	100	0.247525	9.69e-31	1.1304	0.0786171	G	A
rs2906006:43685021:C:T	17	43685021	ENSG00000204652	RPS26P8	888	ENSG00000263503	MAPK8IP1P2	43678235	43679706	5315	processed_pseudogene	C	T	0.221698	0.00934579	T	0.0380435	0.0212766	0	170.346	1.02282e-37	1626	2.56618e-30	-1.35391	-13.4264	0.100839	2.68109e-29	-1.35106	-6.35453	0.212615	2.64176e-07	-1.33244	-11.4003	0.116878	8.79131e-22	0.103789	0.460014	0.225621	0.64604	-	-	-	-	-	-	-	-	-	-	-
rs34865140:132203188:G:A	2	132203188	ENSG00000217950	AC073869.20	721	ENSG00000152117	SMPD4BP	132250386	132279146	47198	transcribed_processed_pseudogene	G	A	0.183962	0.00934579	A	0.159574	0	1	168.639	2.40218e-37	697	2.58348e-30	0.827512	12.5997	0.065677	8.05973e-27	0.944686	8.19484	0.115278	1.17784e-09	0.781183	10.0739	0.0775454	2.42173e-18	0.167701	1.10783	0.151377	0.269357	ENSG00000152117.17	chr2_131445615_G_A_b38	-47198	74	84	0.207921	3.5e-33	-0.729977	0.0478097	G	A
rs35661329:132202930:T:C	2	132202930	ENSG00000217950	AC073869.20	463	ENSG00000152117	SMPD4BP	132250386	132279146	47456	transcribed_processed_pseudogene	T	C	0.183962	0.00934579	C	0.159574	0	1	168.639	2.40218e-37	697	2.58348e-30	0.827512	12.5997	0.065677	8.05973e-27	0.944686	8.19484	0.115278	1.17784e-09	0.781183	10.0739	0.0775454	2.42173e-18	0.167701	1.10783	0.151377	0.269357	ENSG00000152117.17	chr2_131445357_T_C_b38	-47456	74	84	0.207921	3.5e-33	-0.729977	0.0478097	T	C
rs34081000:132203056:T:G	2	132203056	ENSG00000217950	AC073869.20	589	ENSG00000152117	SMPD4BP	132250386	132279146	47330	transcribed_processed_pseudogene	T	G	0.183962	0.00934579	G	0.159574	0	1	168.639	2.40218e-37	697	2.58348e-30	0.827512	12.5997	0.065677	8.05973e-27	0.944686	8.19484	0.115278	1.17784e-09	0.781183	10.0739	0.0775454	2.42173e-18	0.167701	1.10783	0.151377	0.269357	ENSG00000152117.17	chr2_131445483_T_G_b38	-47330	74	84	0.207921	3.5e-33	-0.729977	0.0478097	T	G
rs375424530:43704491:G:A	17	43704491	-	-	-	ENSG00000263503	MAPK8IP1P2	43678235	43679706	24785	processed_pseudogene	G	A	0.219626	0	A	0.0434783	0.0212766	0	170.271	1.06218e-37	1626	2.66492e-30	-1.3388	-13.4359	0.0996431	2.51016e-29	-1.35106	-6.35453	0.212615	2.64176e-07	-1.3122	-11.397	0.115136	8.96769e-22	0.0969539	0.430288	0.225323	0.667481	-	-	-	-	-	-	-	-	-	-	-
rs8112682:9421296:A:G	19	9421296	ENSG00000196110	ZNF699	782	ENSG00000174652	ZNF266	9523137	9546247	101841	protein_coding	G	A	0.359813	0	A	0.285714	0.0319149	1	169.705	1.40917e-37	1236	2.6875e-30	0.8916	13.4271	0.066403	2.66804e-29	1.0848	6.90784	0.157038	5.02568e-08	0.835381	11.0448	0.0756358	7.40156e-21	0.163684	0.988725	0.16555	0.324075	ENSG00000174652.17	chr19_9310620_A_G_b38	-124958	144	183	0.45297	3.79e-38	0.819279	0.0478803	A	G
rs7251343:9427028:A:G	19	9427028	ENSG00000196110	ZNF699	6514	ENSG00000174652	ZNF266	9523137	9546247	96109	protein_coding	G	A	0.359813	0	A	0.285714	0.0319149	1	169.705	1.40917e-37	1236	2.6875e-30	0.8916	13.4271	0.066403	2.66804e-29	1.0848	6.90784	0.157038	5.02568e-08	0.835381	11.0448	0.0756358	7.40156e-21	0.163684	0.988725	0.16555	0.324075	ENSG00000174652.17	chr19_9316352_A_G_b38	-119226	144	183	0.45297	3.79e-38	0.819279	0.0478803	A	G
rs2082427:9425878:T:A	19	9425878	ENSG00000196110	ZNF699	5364	ENSG00000174652	ZNF266	9523137	9546247	97259	protein_coding	A	T	0.359813	0	T	0.285714	0.0319149	1	169.705	1.40917e-37	1236	2.6875e-30	0.8916	13.4271	0.066403	2.66804e-29	1.0848	6.90784	0.157038	5.02568e-08	0.835381	11.0448	0.0756358	7.40156e-21	0.163684	0.988725	0.16555	0.324075	ENSG00000174652.17	chr19_9315202_T_A_b38	-120376	144	183	0.45297	3.79e-38	0.819279	0.0478803	T	A
rs655816:68626405:A:G	11	68626405	ENSG00000250508	RP11-757G1.6	11727	ENSG00000197345	MRPL21	68658744	68671303	32339	protein_coding	A	G	0.303738	0	G	0.231183	0.0106383	1	169.569	1.50843e-37	1165	2.71155e-30	0.709468	12.8653	0.0551461	1.29168e-27	0.483911	3.33852	0.144948	0.00200834	0.781751	12.5866	0.0621096	7.15639e-25	-0.148296	-1.06632	0.139073	0.287655	ENSG00000197345.12	chr11_68858937_A_G_b38	-44898	88	103	0.25495	1.38e-47	-0.83929	0.040365	A	G
7:99910443:C:G	7	99910443	-	-	-	ENSG00000121716	PILRB	99949799	99965356	39356	protein_coding	C	G	0.169811	0.00934579	G	0.0815217	0.0212766	1	168.802	2.21322e-37	802	2.73883e-30	-0.964833	-12.5455	0.0769066	1.17063e-26	-0.919367	-3.92615	0.234165	0.00038635	-1.01253	-12.385	0.0817548	2.39436e-24	0.248886	1.35117	0.184201	0.178274	-	-	-	-	-	-	-	-	-	-	-
17:44302752:G:A	17	44302752	-	-	-	ENSG00000214401	KANSL1-AS1	44270942	44274089	28663	lncRNA	G	A	0.199029	0.0373832	A	0.0274725	0.0319149	0	170.079	1.16893e-37	1525	2.75058e-30	-1.43321	-12.9708	0.110496	6.23692e-28	-1.11905	-4.52903	0.247084	6.5946e-05	-1.50609	-12.2298	0.12315	6.07034e-24	0.314873	1.35775	0.231908	0.17618	-	-	-	-	-	-	-	-	-	-	-
rs147642589:44300067:A:G	17	44300067	ENSG00000120071	KANSL1	0	ENSG00000214401	KANSL1-AS1	44270942	44274089	25978	lncRNA	A	G	0.199029	0.0373832	G	0.0274725	0.0319149	0	170.079	1.16893e-37	1525	2.75058e-30	-1.43321	-12.9708	0.110496	6.23692e-28	-1.11905	-4.52903	0.247084	6.5946e-05	-1.50609	-12.2298	0.12315	6.07034e-24	0.314873	1.35775	0.231908	0.17618	-	-	-	-	-	-	-	-	-	-	-
17:44302904:T:C	17	44302904	-	-	-	ENSG00000214401	KANSL1-AS1	44270942	44274089	28815	lncRNA	T	C	0.199029	0.0373832	C	0.0274725	0.0319149	0	170.079	1.16893e-37	1525	2.75058e-30	-1.43321	-12.9708	0.110496	6.23692e-28	-1.11905	-4.52903	0.247084	6.5946e-05	-1.50609	-12.2298	0.12315	6.07034e-24	0.314873	1.35775	0.231908	0.17618	-	-	-	-	-	-	-	-	-	-	-
rs1326791:12761300:T:C	9	12761300	ENSG00000235448	RP11-3L8.3	0	ENSG00000153714	LURAP1L	12775019	12823059	13719	protein_coding	C	T	0.401869	0	T	0.582418	0.0319149	1	169.995	1.21925e-37	1548	2.91226e-30	0.939261	14.0652	0.0667791	3.24816e-31	0.936977	7.2507	0.129226	1.81904e-08	0.934964	10.8362	0.0862819	2.57961e-20	-0.0597538	-0.420235	0.142191	0.674796	ENSG00000153714.5	chr9_12761301_T_C_b38	-13720	130	163	0.403465	1.18e-08	0.461735	0.076806	T	C
rs1326790:12761168:T:A	9	12761168	ENSG00000235448	RP11-3L8.3	0	ENSG00000153714	LURAP1L	12775019	12823059	13851	protein_coding	A	T	0.401869	0	T	0.582418	0.0319149	1	169.995	1.21925e-37	1548	2.91226e-30	0.939261	14.0652	0.0667791	3.24816e-31	0.936977	7.2507	0.129226	1.81904e-08	0.934964	10.8362	0.0862819	2.57961e-20	-0.0597538	-0.420235	0.142191	0.674796	ENSG00000153714.5	chr9_12761169_T_A_b38	-13852	130	163	0.403465	1.18e-08	0.461735	0.076806	T	A
rs7025914:12760884:C:T	9	12760884	ENSG00000235448	RP11-3L8.3	0	ENSG00000153714	LURAP1L	12775019	12823059	14135	protein_coding	T	C	0.401869	0	C	0.582418	0.0319149	1	169.995	1.21925e-37	1548	2.91226e-30	0.939261	14.0652	0.0667791	3.24816e-31	0.936977	7.2507	0.129226	1.81904e-08	0.934964	10.8362	0.0862819	2.57961e-20	-0.0597538	-0.420235	0.142191	0.674796	ENSG00000153714.5	chr9_12760885_C_T_b38	-14136	130	163	0.403465	1.18e-08	0.461735	0.076806	C	T
rs1326788:12759781:C:T	9	12759781	ENSG00000235448	RP11-3L8.3	0	ENSG00000153714	LURAP1L	12775019	12823059	15238	protein_coding	T	C	0.401869	0	C	0.582418	0.0319149	1	169.995	1.21925e-37	1548	2.91226e-30	0.939261	14.0652	0.0667791	3.24816e-31	0.936977	7.2507	0.129226	1.81904e-08	0.934964	10.8362	0.0862819	2.57961e-20	-0.0597538	-0.420235	0.142191	0.674796	ENSG00000153714.5	chr9_12759782_C_T_b38	-15239	130	163	0.403465	1.18e-08	0.461735	0.076806	C	T
rs1326789:12759838:G:A	9	12759838	ENSG00000235448	RP11-3L8.3	0	ENSG00000153714	LURAP1L	12775019	12823059	15181	protein_coding	A	G	0.401869	0	G	0.582418	0.0319149	1	169.995	1.21925e-37	1548	2.91226e-30	0.939261	14.0652	0.0667791	3.24816e-31	0.936977	7.2507	0.129226	1.81904e-08	0.934964	10.8362	0.0862819	2.57961e-20	-0.0597538	-0.420235	0.142191	0.674796	ENSG00000153714.5	chr9_12759839_G_A_b38	-15182	130	163	0.403465	1.18e-08	0.461735	0.076806	G	A
rs7025953:12760718:G:A	9	12760718	ENSG00000235448	RP11-3L8.3	0	ENSG00000153714	LURAP1L	12775019	12823059	14301	protein_coding	A	G	0.401869	0	G	0.582418	0.0319149	1	169.995	1.21925e-37	1548	2.91226e-30	0.939261	14.0652	0.0667791	3.24816e-31	0.936977	7.2507	0.129226	1.81904e-08	0.934964	10.8362	0.0862819	2.57961e-20	-0.0597538	-0.420235	0.142191	0.674796	ENSG00000153714.5	chr9_12760719_G_A_b38	-14302	130	163	0.403465	1.18e-08	0.461735	0.076806	G	A
rs7025842:12760647:G:A	9	12760647	ENSG00000235448	RP11-3L8.3	0	ENSG00000153714	LURAP1L	12775019	12823059	14372	protein_coding	A	G	0.401869	0	G	0.582418	0.0319149	1	169.995	1.21925e-37	1548	2.91226e-30	0.939261	14.0652	0.0667791	3.24816e-31	0.936977	7.2507	0.129226	1.81904e-08	0.934964	10.8362	0.0862819	2.57961e-20	-0.0597538	-0.420235	0.142191	0.674796	ENSG00000153714.5	chr9_12760648_G_A_b38	-14373	130	163	0.403465	1.18e-08	0.461735	0.076806	G	A
rs7025771:12760762:C:T	9	12760762	ENSG00000235448	RP11-3L8.3	0	ENSG00000153714	LURAP1L	12775019	12823059	14257	protein_coding	T	C	0.401869	0	C	0.582418	0.0319149	1	169.995	1.21925e-37	1548	2.91226e-30	0.939261	14.0652	0.0667791	3.24816e-31	0.936977	7.2507	0.129226	1.81904e-08	0.934964	10.8362	0.0862819	2.57961e-20	-0.0597538	-0.420235	0.142191	0.674796	ENSG00000153714.5	chr9_12760763_C_T_b38	-14258	130	163	0.403465	1.18e-08	0.461735	0.076806	C	T
rs2093830:12756889:G:A	9	12756889	ENSG00000235448	RP11-3L8.3	0	ENSG00000153714	LURAP1L	12775019	12823059	18130	protein_coding	A	G	0.401869	0	G	0.582418	0.0319149	1	169.995	1.21925e-37	1548	2.91226e-30	0.939261	14.0652	0.0667791	3.24816e-31	0.936977	7.2507	0.129226	1.81904e-08	0.934964	10.8362	0.0862819	2.57961e-20	-0.0597538	-0.420235	0.142191	0.674796	ENSG00000153714.5	chr9_12756890_G_A_b38	-18131	125	159	0.393564	4.98e-08	0.434208	0.0758908	G	A
rs10491743:12760920:C:T	9	12760920	ENSG00000235448	RP11-3L8.3	0	ENSG00000153714	LURAP1L	12775019	12823059	14099	protein_coding	T	C	0.401869	0	C	0.582418	0.0319149	1	169.995	1.21925e-37	1548	2.91226e-30	0.939261	14.0652	0.0667791	3.24816e-31	0.936977	7.2507	0.129226	1.81904e-08	0.934964	10.8362	0.0862819	2.57961e-20	-0.0597538	-0.420235	0.142191	0.674796	ENSG00000153714.5	chr9_12760921_C_T_b38	-14100	130	163	0.403465	1.18e-08	0.461735	0.076806	C	T
12:11255797:A:C	12	11255797	-	-	-	ENSG00000275778	AC018630.2	10998448	11324199	0	protein_coding	A	C	0.539604	0.0560748	C	0.304348	0.0212766	1	170.122	1.1439e-37	1656	2.92289e-30	-0.830721	-12.5565	0.0661587	1.08544e-26	-0.797817	-4.56978	0.174585	5.8404e-05	-0.861663	-12.2164	0.0705335	6.57799e-24	0.0908624	0.614252	0.147924	0.539795	-	-	-	-	-	-	-	-	-	-	-
12:11255803:G:A	12	11255803	-	-	-	ENSG00000275778	AC018630.2	10998448	11324199	0	protein_coding	G	A	0.539604	0.0560748	A	0.304348	0.0212766	1	170.122	1.1439e-37	1656	2.92289e-30	-0.830721	-12.5565	0.0661587	1.08544e-26	-0.797817	-4.56978	0.174585	5.8404e-05	-0.861663	-12.2164	0.0705335	6.57799e-24	0.0908624	0.614252	0.147924	0.539795	-	-	-	-	-	-	-	-	-	-	-
12:11255798:A:C	12	11255798	-	-	-	ENSG00000275778	AC018630.2	10998448	11324199	0	protein_coding	A	C	0.539604	0.0560748	C	0.304348	0.0212766	1	170.122	1.1439e-37	1656	2.92289e-30	-0.830721	-12.5565	0.0661587	1.08544e-26	-0.797817	-4.56978	0.174585	5.8404e-05	-0.861663	-12.2164	0.0705335	6.57799e-24	0.0908624	0.614252	0.147924	0.539795	-	-	-	-	-	-	-	-	-	-	-
rs4485406:43683627:C:G	17	43683627	ENSG00000204652	RPS26P8	2282	ENSG00000263503	MAPK8IP1P2	43678235	43679706	3921	processed_pseudogene	C	G	0.22381	0.0186916	G	0.0434783	0.0212766	0	170.073	1.17244e-37	1626	2.94155e-30	-1.34466	-13.4193	0.100203	2.81576e-29	-1.35106	-6.35453	0.212615	2.64176e-07	-1.32	-11.3883	0.115909	9.4462e-22	0.0956047	0.424011	0.225477	0.672045	ENSG00000263503.1	chr17_45606261_C_G_b38	3921	86	99	0.24505	2.38e-30	1.15384	0.0810443	C	G
rs2574681:242307317:T:A	1	242307317	ENSG00000180287	PLD5	0	ENSG00000272865	AL591686.2	242310532	242372431	3215	lncRNA	A	T	0.453271	0	T	0.218085	0	1	170.386	1.0027e-37	1954	3.02315e-30	0.905077	13.1495	0.06883	1.81622e-28	1.06092	7.70263	0.137734	4.84831e-09	0.867747	10.5383	0.0823424	1.52846e-19	0.116606	0.74539	0.156436	0.456972	ENSG00000272865.1	chr1_242144015_T_A_b38	-3499	140	177	0.438119	1.29e-24	0.863205	0.070925	T	A
rs659357:124660184:A:C	11	124660184	ENSG00000120458	MSANTD2	0	ENSG00000245498	AP000866.1	124670320	124704383	10136	lncRNA	A	C	0.314433	0.0934579	C	0.616279	0.0851064	1	169.831	1.3233e-37	1484	3.03012e-30	-0.839534	-13.1591	0.0637989	1.69952e-28	-1.03429	-7.23533	0.14295	1.9034e-08	-0.799897	-10.8389	0.073799	2.53804e-20	-0.115777	-0.858117	0.13492	0.391926	ENSG00000245498.6	chr11_124790288_A_C_b38	-10386	117	149	0.368812	3.3e-17	0.529233	0.0558872	A	C
rs10416297:9432880:A:G	19	9432880	ENSG00000188321	ZNF559	1568	ENSG00000174652	ZNF266	9523137	9546247	90257	protein_coding	G	A	0.358491	0.00934579	A	0.285714	0.0319149	1	169.428	1.61901e-37	1236	3.0877e-30	0.89079	13.4101	0.0664266	3.00005e-29	1.0848	6.90784	0.157038	5.02568e-08	0.834813	11.0322	0.0756706	7.98045e-21	0.162839	0.982917	0.165669	0.326918	ENSG00000174652.17	chr19_9322204_A_G_b38	-113374	143	183	0.45297	1.27e-38	0.822155	0.0475503	A	G
rs2316956:44162056:T:A	17	44162056	ENSG00000120071	KANSL1	0	ENSG00000263503	MAPK8IP1P2	43678235	43679706	482350	processed_pseudogene	T	A	0.219626	0	A	0.0376344	0.0106383	0	169.955	1.24359e-37	1626	3.12007e-30	-1.35095	-13.3703	0.101041	3.95073e-29	-1.35106	-6.35453	0.212615	2.64176e-07	-1.32783	-11.3831	0.116649	9.74394e-22	0.0949706	0.420481	0.225862	0.674617	-	-	-	-	-	-	-	-	-	-	-
rs17652337:44083323:C:T	17	44083323	ENSG00000186868	MAPT	0	ENSG00000263503	MAPK8IP1P2	43678235	43679706	403617	processed_pseudogene	C	T	0.219626	0	T	0.0376344	0.0106383	0	169.955	1.24359e-37	1626	3.12007e-30	-1.35095	-13.3703	0.101041	3.95073e-29	-1.35106	-6.35453	0.212615	2.64176e-07	-1.32783	-11.3831	0.116649	9.74394e-22	0.0949706	0.420481	0.225862	0.674617	ENSG00000263503.1	chr17_46005957_C_T_b38	403617	84	97	0.240099	2.88e-30	1.15486	0.0812882	C	T
17:44272000:G:A	17	44272000	-	-	-	ENSG00000214401	KANSL1-AS1	44270942	44274089	0	lncRNA	G	A	0.20297	0.0560748	A	0.0425532	0	0	169.818	1.33213e-37	1525	3.13461e-30	-1.39442	-13.075	0.106648	3.03719e-28	-1.12881	-4.26019	0.264967	0.000146138	-1.44684	-12.3154	0.117482	3.63353e-24	0.278016	1.17951	0.235705	0.239695	-	-	-	-	-	-	-	-	-	-	-
17:43667635:A:G	17	43667635	-	-	-	ENSG00000214425	LRRC37A4P	43584107	43628903	38732	transcribed_unprocessed_pseudogene	A	G	0.232673	0.0560748	G	0.0430108	0.0106383	0	169.972	1.23352e-37	1650	3.14048e-30	1.45696	13.1527	0.110772	1.77566e-28	1.64235	5.89006	0.278834	1.07774e-06	1.41791	11.6309	0.121909	2.20374e-22	0.35743	1.39068	0.257018	0.165974	-	-	-	-	-	-	-	-	-	-	-
rs7799894:99950427:G:T	7	99950427	ENSG00000272752|ENSG00000121716|ENSG00000235333	STAG3L5P-PVRIG2P-PILRB|PILRB|PVRIG2P	0	ENSG00000242294	STAG3L5P	99933702	99949523	904	transcribed_unprocessed_pseudogene	G	T	0.161905	0.0186916	T	0.288043	0.0212766	1	168.485	2.59427e-37	790	3.16234e-30	-0.752819	-12.3586	0.0609146	4.23851e-26	-0.588971	-3.73677	0.157615	0.000663625	-0.807082	-12.4307	0.0649267	1.82116e-24	0.168537	1.1894	0.141699	0.235789	ENSG00000242294.6	chr7_100352804_G_T_b38	16392	74	88	0.217822	1.77e-33	0.63231	0.0411211	G	T
7:99950417:A:G	7	99950417	-	-	-	ENSG00000242294	STAG3L5P	99933702	99949523	894	transcribed_unprocessed_pseudogene	A	G	0.161905	0.0186916	G	0.288043	0.0212766	1	168.485	2.59427e-37	790	3.16234e-30	-0.752819	-12.3586	0.0609146	4.23851e-26	-0.588971	-3.73677	0.157615	0.000663625	-0.807082	-12.4307	0.0649267	1.82116e-24	0.168537	1.1894	0.141699	0.235789	-	-	-	-	-	-	-	-	-	-	-
7:99950416:C:T	7	99950416	-	-	-	ENSG00000242294	STAG3L5P	99933702	99949523	893	transcribed_unprocessed_pseudogene	C	T	0.161905	0.0186916	T	0.288043	0.0212766	1	168.485	2.59427e-37	790	3.16234e-30	-0.752819	-12.3586	0.0609146	4.23851e-26	-0.588971	-3.73677	0.157615	0.000663625	-0.807082	-12.4307	0.0649267	1.82116e-24	0.168537	1.1894	0.141699	0.235789	-	-	-	-	-	-	-	-	-	-	-
rs7795805:99950408:A:G	7	99950408	ENSG00000272752|ENSG00000121716|ENSG00000235333	STAG3L5P-PVRIG2P-PILRB|PILRB|PVRIG2P	0	ENSG00000242294	STAG3L5P	99933702	99949523	885	transcribed_unprocessed_pseudogene	A	G	0.161905	0.0186916	G	0.288043	0.0212766	1	168.485	2.59427e-37	790	3.16234e-30	-0.752819	-12.3586	0.0609146	4.23851e-26	-0.588971	-3.73677	0.157615	0.000663625	-0.807082	-12.4307	0.0649267	1.82116e-24	0.168537	1.1894	0.141699	0.235789	ENSG00000242294.6	chr7_100352785_A_G_b38	16373	74	88	0.217822	1.77e-33	0.63231	0.0411211	A	G
7:99950418:T:C	7	99950418	-	-	-	ENSG00000242294	STAG3L5P	99933702	99949523	895	transcribed_unprocessed_pseudogene	T	C	0.161905	0.0186916	C	0.288043	0.0212766	1	168.485	2.59427e-37	790	3.16234e-30	-0.752819	-12.3586	0.0609146	4.23851e-26	-0.588971	-3.73677	0.157615	0.000663625	-0.807082	-12.4307	0.0649267	1.82116e-24	0.168537	1.1894	0.141699	0.235789	-	-	-	-	-	-	-	-	-	-	-
rs78241494:37649748:T:C	19	37649748	ENSG00000267360|ENSG00000196967	CTC-454I21.3|ZNF585A	0	ENSG00000226686	LINC01535	37742787	37756437	93039	lncRNA	T	C	0.313084	0	C	0.12234	0	1	168.879	2.1296e-37	963	3.16438e-30	-1.17119	-13.1672	0.0889475	1.60692e-28	-1.39536	-5.89994	0.236505	1.04592e-06	-1.12064	-11.5789	0.0967829	3.0118e-22	0.0720946	0.326788	0.220616	0.744194	ENSG00000226686.7	chr19_37158846_T_C_b38	-93066	100	118	0.292079	9.25e-22	0.948951	0.0851806	T	C
rs10165153:219159629:T:C	2	219159629	ENSG00000127838	PNKD	0	ENSG00000261338	AC021016.1	219120042	219122089	37540	lncRNA	C	T	0.462617	0	T	0.293478	0.0212766	1	168.684	2.34801e-37	881	3.19185e-30	0.834626	13.5386	0.0616479	1.23488e-29	0.734281	4.95011	0.148336	1.86504e-05	0.849798	12.0075	0.0707721	2.30143e-23	-0.146414	-1.01104	0.144815	0.313302	ENSG00000261338.2	chr2_218294906_T_C_b38	39587	129	157	0.388614	1.39e-33	0.732936	0.0475449	T	C
rs36011841:132192577:G:A	2	132192577	ENSG00000217950	AC073869.20	7590	ENSG00000152117	SMPD4BP	132250386	132279146	57809	transcribed_processed_pseudogene	G	A	0.186916	0	A	0.164894	0	1	168.203	2.987e-37	697	3.21243e-30	0.820483	12.546	0.0653981	1.16693e-26	0.944686	8.19484	0.115278	1.17784e-09	0.774925	10.0522	0.0770898	2.75354e-18	0.174809	1.15407	0.151472	0.249943	ENSG00000152117.17	chr2_131435004_G_A_b38	-57809	74	84	0.207921	3.5e-33	-0.729977	0.0478097	G	A
rs10179493:132193945:A:G	2	132193945	ENSG00000217950	AC073869.20	6222	ENSG00000152117	SMPD4BP	132250386	132279146	56441	transcribed_processed_pseudogene	A	G	0.186916	0	G	0.164894	0	1	168.203	2.987e-37	697	3.21243e-30	0.820483	12.546	0.0653981	1.16693e-26	0.944686	8.19484	0.115278	1.17784e-09	0.774925	10.0522	0.0770898	2.75354e-18	0.174809	1.15407	0.151472	0.249943	ENSG00000152117.17	chr2_131436372_A_G_b38	-56441	74	84	0.207921	3.5e-33	-0.729977	0.0478097	A	G
rs76776545:132210879:G:A	2	132210879	ENSG00000232742	RHOQP2	7654	ENSG00000152117	SMPD4BP	132250386	132279146	39507	transcribed_processed_pseudogene	G	A	0.186916	0	A	0.164894	0	1	168.203	2.987e-37	697	3.21243e-30	0.820483	12.546	0.0653981	1.16693e-26	0.944686	8.19484	0.115278	1.17784e-09	0.774925	10.0522	0.0770898	2.75354e-18	0.174809	1.15407	0.151472	0.249943	ENSG00000152117.17	chr2_131453306_G_A_b38	-39507	72	82	0.20297	1.14e-32	-0.727285	0.0482273	G	A
rs13000858:132195176:G:A	2	132195176	ENSG00000217950	AC073869.20	4991	ENSG00000152117	SMPD4BP	132250386	132279146	55210	transcribed_processed_pseudogene	G	A	0.186916	0	A	0.164894	0	1	168.203	2.987e-37	697	3.21243e-30	0.820483	12.546	0.0653981	1.16693e-26	0.944686	8.19484	0.115278	1.17784e-09	0.774925	10.0522	0.0770898	2.75354e-18	0.174809	1.15407	0.151472	0.249943	ENSG00000152117.17	chr2_131437603_G_A_b38	-55210	74	84	0.207921	3.5e-33	-0.729977	0.0478097	G	A
rs2030935:132208035:C:T	2	132208035	ENSG00000217950	AC073869.20	5568	ENSG00000152117	SMPD4BP	132250386	132279146	42351	transcribed_processed_pseudogene	C	T	0.186916	0	T	0.164894	0	1	168.203	2.987e-37	697	3.21243e-30	0.820483	12.546	0.0653981	1.16693e-26	0.944686	8.19484	0.115278	1.17784e-09	0.774925	10.0522	0.0770898	2.75354e-18	0.174809	1.15407	0.151472	0.249943	ENSG00000152117.17	chr2_131450462_C_T_b38	-42351	74	84	0.207921	3.5e-33	-0.729977	0.0478097	C	T
rs6714042:132196171:C:G	2	132196171	ENSG00000217950	AC073869.20	3996	ENSG00000152117	SMPD4BP	132250386	132279146	54215	transcribed_processed_pseudogene	C	G	0.186916	0	G	0.164894	0	1	168.203	2.987e-37	697	3.21243e-30	0.820483	12.546	0.0653981	1.16693e-26	0.944686	8.19484	0.115278	1.17784e-09	0.774925	10.0522	0.0770898	2.75354e-18	0.174809	1.15407	0.151472	0.249943	ENSG00000152117.17	chr2_131438598_C_G_b38	-54215	74	84	0.207921	3.5e-33	-0.729977	0.0478097	C	G
rs1852558	2	132209965	ENSG00000217950	AC073869.20	7498	ENSG00000152117	SMPD4BP	132250386	132279146	40421	transcribed_processed_pseudogene	G	A	0.186916	0	A	0.164894	0	1	168.203	2.987e-37	697	3.21243e-30	0.820483	12.546	0.0653981	1.16693e-26	0.944686	8.19484	0.115278	1.17784e-09	0.774925	10.0522	0.0770898	2.75354e-18	0.174809	1.15407	0.151472	0.249943	ENSG00000152117.17	chr2_131452392_G_A_b38	-40421	74	84	0.207921	3.5e-33	-0.729977	0.0478097	G	A
rs138303715:132193351:A:T	2	132193351	-	-	-	ENSG00000152117	SMPD4BP	132250386	132279146	57035	transcribed_processed_pseudogene	A	T	0.186916	0	T	0.164894	0	1	168.203	2.987e-37	697	3.21243e-30	0.820483	12.546	0.0653981	1.16693e-26	0.944686	8.19484	0.115278	1.17784e-09	0.774925	10.0522	0.0770898	2.75354e-18	0.174809	1.15407	0.151472	0.249943	-	-	-	-	-	-	-	-	-	-	-
rs13023937:132194469:A:G	2	132194469	ENSG00000217950	AC073869.20	5698	ENSG00000152117	SMPD4BP	132250386	132279146	55917	transcribed_processed_pseudogene	A	G	0.186916	0	G	0.164894	0	1	168.203	2.987e-37	697	3.21243e-30	0.820483	12.546	0.0653981	1.16693e-26	0.944686	8.19484	0.115278	1.17784e-09	0.774925	10.0522	0.0770898	2.75354e-18	0.174809	1.15407	0.151472	0.249943	ENSG00000152117.17	chr2_131436896_A_G_b38	-55917	74	84	0.207921	3.5e-33	-0.729977	0.0478097	A	G
rs76139333:132200096:A:G	2	132200096	ENSG00000217950	AC073869.20	71	ENSG00000152117	SMPD4BP	132250386	132279146	50290	transcribed_processed_pseudogene	A	G	0.186916	0	G	0.164894	0	1	168.203	2.987e-37	697	3.21243e-30	0.820483	12.546	0.0653981	1.16693e-26	0.944686	8.19484	0.115278	1.17784e-09	0.774925	10.0522	0.0770898	2.75354e-18	0.174809	1.15407	0.151472	0.249943	ENSG00000152117.17	chr2_131442523_A_G_b38	-50290	74	84	0.207921	3.5e-33	-0.729977	0.0478097	A	G
rs4850205:132207502:A:G	2	132207502	ENSG00000217950	AC073869.20	5035	ENSG00000152117	SMPD4BP	132250386	132279146	42884	transcribed_processed_pseudogene	A	G	0.186916	0	G	0.164894	0	1	168.203	2.987e-37	697	3.21243e-30	0.820483	12.546	0.0653981	1.16693e-26	0.944686	8.19484	0.115278	1.17784e-09	0.774925	10.0522	0.0770898	2.75354e-18	0.174809	1.15407	0.151472	0.249943	ENSG00000152117.17	chr2_131449929_A_G_b38	-42884	74	84	0.207921	3.5e-33	-0.729977	0.0478097	A	G
rs12986578:132195018:T:C	2	132195018	ENSG00000217950	AC073869.20	5149	ENSG00000152117	SMPD4BP	132250386	132279146	55368	transcribed_processed_pseudogene	T	C	0.186916	0	C	0.164894	0	1	168.203	2.987e-37	697	3.21243e-30	0.820483	12.546	0.0653981	1.16693e-26	0.944686	8.19484	0.115278	1.17784e-09	0.774925	10.0522	0.0770898	2.75354e-18	0.174809	1.15407	0.151472	0.249943	ENSG00000152117.17	chr2_131437445_T_C_b38	-55368	74	84	0.207921	3.5e-33	-0.729977	0.0478097	T	C
rs13020738:132195212:C:T	2	132195212	ENSG00000217950	AC073869.20	4955	ENSG00000152117	SMPD4BP	132250386	132279146	55174	transcribed_processed_pseudogene	C	T	0.186916	0	T	0.164894	0	1	168.203	2.987e-37	697	3.21243e-30	0.820483	12.546	0.0653981	1.16693e-26	0.944686	8.19484	0.115278	1.17784e-09	0.774925	10.0522	0.0770898	2.75354e-18	0.174809	1.15407	0.151472	0.249943	ENSG00000152117.17	chr2_131437639_C_T_b38	-55174	74	84	0.207921	3.5e-33	-0.729977	0.0478097	C	T
rs10179386:132193839:A:T	2	132193839	ENSG00000217950	AC073869.20	6328	ENSG00000152117	SMPD4BP	132250386	132279146	56547	transcribed_processed_pseudogene	A	T	0.186916	0	T	0.164894	0	1	168.203	2.987e-37	697	3.21243e-30	0.820483	12.546	0.0653981	1.16693e-26	0.944686	8.19484	0.115278	1.17784e-09	0.774925	10.0522	0.0770898	2.75354e-18	0.174809	1.15407	0.151472	0.249943	ENSG00000152117.17	chr2_131436266_A_T_b38	-56547	74	84	0.207921	3.5e-33	-0.729977	0.0478097	A	T
rs1806887:132201862:C:G	2	132201862	ENSG00000217950	AC073869.20	0	ENSG00000152117	SMPD4BP	132250386	132279146	48524	transcribed_processed_pseudogene	C	G	0.186916	0	G	0.164894	0	1	168.203	2.987e-37	697	3.21243e-30	0.820483	12.546	0.0653981	1.16693e-26	0.944686	8.19484	0.115278	1.17784e-09	0.774925	10.0522	0.0770898	2.75354e-18	0.174809	1.15407	0.151472	0.249943	ENSG00000152117.17	chr2_131444289_C_G_b38	-48524	74	84	0.207921	3.5e-33	-0.729977	0.0478097	C	G
rs1852557:132210059:A:G	2	132210059	ENSG00000217950	AC073869.20	7592	ENSG00000152117	SMPD4BP	132250386	132279146	40327	transcribed_processed_pseudogene	A	G	0.186916	0	G	0.164894	0	1	168.203	2.987e-37	697	3.21243e-30	0.820483	12.546	0.0653981	1.16693e-26	0.944686	8.19484	0.115278	1.17784e-09	0.774925	10.0522	0.0770898	2.75354e-18	0.174809	1.15407	0.151472	0.249943	ENSG00000152117.17	chr2_131452486_A_G_b38	-40327	74	84	0.207921	3.5e-33	-0.729977	0.0478097	A	G
rs76882281:132200114:T:C	2	132200114	ENSG00000217950	AC073869.20	53	ENSG00000152117	SMPD4BP	132250386	132279146	50272	transcribed_processed_pseudogene	T	C	0.186916	0	C	0.164894	0	1	168.203	2.987e-37	697	3.21243e-30	0.820483	12.546	0.0653981	1.16693e-26	0.944686	8.19484	0.115278	1.17784e-09	0.774925	10.0522	0.0770898	2.75354e-18	0.174809	1.15407	0.151472	0.249943	ENSG00000152117.17	chr2_131442541_T_C_b38	-50272	74	84	0.207921	3.5e-33	-0.729977	0.0478097	T	C
rs74635827:132210878:T:C	2	132210878	ENSG00000232742	RHOQP2	7655	ENSG00000152117	SMPD4BP	132250386	132279146	39508	transcribed_processed_pseudogene	T	C	0.186916	0	C	0.164894	0	1	168.203	2.987e-37	697	3.21243e-30	0.820483	12.546	0.0653981	1.16693e-26	0.944686	8.19484	0.115278	1.17784e-09	0.774925	10.0522	0.0770898	2.75354e-18	0.174809	1.15407	0.151472	0.249943	ENSG00000152117.17	chr2_131453305_T_C_b38	-39508	74	84	0.207921	3.5e-33	-0.729977	0.0478097	T	C
rs55959239:132206316:C:A	2	132206316	ENSG00000217950	AC073869.20	3849	ENSG00000152117	SMPD4BP	132250386	132279146	44070	transcribed_processed_pseudogene	C	A	0.186916	0	A	0.164894	0	1	168.203	2.987e-37	697	3.21243e-30	0.820483	12.546	0.0653981	1.16693e-26	0.944686	8.19484	0.115278	1.17784e-09	0.774925	10.0522	0.0770898	2.75354e-18	0.174809	1.15407	0.151472	0.249943	ENSG00000152117.17	chr2_131448743_C_A_b38	-44070	68	73	0.21345	9.68e-24	-0.76378	0.0644238	C	A
rs73960420:132200136:C:A	2	132200136	ENSG00000217950	AC073869.20	31	ENSG00000152117	SMPD4BP	132250386	132279146	50250	transcribed_processed_pseudogene	C	A	0.186916	0	A	0.164894	0	1	168.203	2.987e-37	697	3.21243e-30	0.820483	12.546	0.0653981	1.16693e-26	0.944686	8.19484	0.115278	1.17784e-09	0.774925	10.0522	0.0770898	2.75354e-18	0.174809	1.15407	0.151472	0.249943	ENSG00000152117.17	chr2_131442563_C_A_b38	-50250	74	84	0.207921	3.5e-33	-0.729977	0.0478097	C	A
rs57984765:132198835:A:G	2	132198835	ENSG00000217950	AC073869.20	1332	ENSG00000152117	SMPD4BP	132250386	132279146	51551	transcribed_processed_pseudogene	A	G	0.186916	0	G	0.164894	0	1	168.203	2.987e-37	697	3.21243e-30	0.820483	12.546	0.0653981	1.16693e-26	0.944686	8.19484	0.115278	1.17784e-09	0.774925	10.0522	0.0770898	2.75354e-18	0.174809	1.15407	0.151472	0.249943	ENSG00000152117.17	chr2_131441262_A_G_b38	-51551	74	84	0.207921	3.5e-33	-0.729977	0.0478097	A	G
rs10171895:132195676:G:A	2	132195676	ENSG00000217950	AC073869.20	4491	ENSG00000152117	SMPD4BP	132250386	132279146	54710	transcribed_processed_pseudogene	G	A	0.186916	0	A	0.164894	0	1	168.203	2.987e-37	697	3.21243e-30	0.820483	12.546	0.0653981	1.16693e-26	0.944686	8.19484	0.115278	1.17784e-09	0.774925	10.0522	0.0770898	2.75354e-18	0.174809	1.15407	0.151472	0.249943	ENSG00000152117.17	chr2_131438103_G_A_b38	-54710	74	84	0.207921	3.5e-33	-0.729977	0.0478097	G	A
rs72481964:132210988:A:G	2	132210988	ENSG00000232742	RHOQP2	7545	ENSG00000152117	SMPD4BP	132250386	132279146	39398	transcribed_processed_pseudogene	A	G	0.186916	0	G	0.164894	0	1	168.203	2.987e-37	697	3.21243e-30	0.820483	12.546	0.0653981	1.16693e-26	0.944686	8.19484	0.115278	1.17784e-09	0.774925	10.0522	0.0770898	2.75354e-18	0.174809	1.15407	0.151472	0.249943	ENSG00000152117.17	chr2_131453415_A_G_b38	-39398	73	83	0.205446	1.55e-32	-0.723687	0.0481413	A	G
rs10171988:132195723:G:A	2	132195723	ENSG00000217950	AC073869.20	4444	ENSG00000152117	SMPD4BP	132250386	132279146	54663	transcribed_processed_pseudogene	G	A	0.186916	0	A	0.164894	0	1	168.203	2.987e-37	697	3.21243e-30	0.820483	12.546	0.0653981	1.16693e-26	0.944686	8.19484	0.115278	1.17784e-09	0.774925	10.0522	0.0770898	2.75354e-18	0.174809	1.15407	0.151472	0.249943	ENSG00000152117.17	chr2_131438150_G_A_b38	-54663	74	84	0.207921	3.5e-33	-0.729977	0.0478097	G	A
rs200859330:132193174:A:T	2	132193174	-	-	-	ENSG00000152117	SMPD4BP	132250386	132279146	57212	transcribed_processed_pseudogene	A	T	0.186916	0	T	0.164894	0	1	168.203	2.987e-37	697	3.21243e-30	0.820483	12.546	0.0653981	1.16693e-26	0.944686	8.19484	0.115278	1.17784e-09	0.774925	10.0522	0.0770898	2.75354e-18	0.174809	1.15407	0.151472	0.249943	-	-	-	-	-	-	-	-	-	-	-
rs4850204:132207054:G:A	2	132207054	ENSG00000217950	AC073869.20	4587	ENSG00000152117	SMPD4BP	132250386	132279146	43332	transcribed_processed_pseudogene	G	A	0.186916	0	A	0.164894	0	1	168.203	2.987e-37	697	3.21243e-30	0.820483	12.546	0.0653981	1.16693e-26	0.944686	8.19484	0.115278	1.17784e-09	0.774925	10.0522	0.0770898	2.75354e-18	0.174809	1.15407	0.151472	0.249943	ENSG00000152117.17	chr2_131449481_G_A_b38	-43332	74	84	0.207921	3.5e-33	-0.729977	0.0478097	G	A
rs75053010:132204263:G:A	2	132204263	ENSG00000217950	AC073869.20	1796	ENSG00000152117	SMPD4BP	132250386	132279146	46123	transcribed_processed_pseudogene	G	A	0.186916	0	A	0.164894	0	1	168.203	2.987e-37	697	3.21243e-30	0.820483	12.546	0.0653981	1.16693e-26	0.944686	8.19484	0.115278	1.17784e-09	0.774925	10.0522	0.0770898	2.75354e-18	0.174809	1.15407	0.151472	0.249943	-	-	-	-	-	-	-	-	-	-	-
rs13411254:132201930:T:C	2	132201930	ENSG00000217950	AC073869.20	0	ENSG00000152117	SMPD4BP	132250386	132279146	48456	transcribed_processed_pseudogene	T	C	0.186916	0	C	0.164894	0	1	168.203	2.987e-37	697	3.21243e-30	0.820483	12.546	0.0653981	1.16693e-26	0.944686	8.19484	0.115278	1.17784e-09	0.774925	10.0522	0.0770898	2.75354e-18	0.174809	1.15407	0.151472	0.249943	ENSG00000152117.17	chr2_131444357_T_C_b38	-48456	74	84	0.207921	3.5e-33	-0.729977	0.0478097	T	C
rs78806914:132199973:C:T	2	132199973	ENSG00000217950	AC073869.20	194	ENSG00000152117	SMPD4BP	132250386	132279146	50413	transcribed_processed_pseudogene	C	T	0.186916	0	T	0.164894	0	1	168.203	2.987e-37	697	3.21243e-30	0.820483	12.546	0.0653981	1.16693e-26	0.944686	8.19484	0.115278	1.17784e-09	0.774925	10.0522	0.0770898	2.75354e-18	0.174809	1.15407	0.151472	0.249943	ENSG00000152117.17	chr2_131442400_C_T_b38	-50413	74	84	0.207921	3.5e-33	-0.729977	0.0478097	C	T
rs36010985:132195387:A:AG	2	132195387	-	-	-	ENSG00000152117	SMPD4BP	132250386	132279146	54999	transcribed_processed_pseudogene	A	AG	0.186916	0	AG	0.164894	0	1	168.203	2.987e-37	697	3.21243e-30	0.820483	12.546	0.0653981	1.16693e-26	0.944686	8.19484	0.115278	1.17784e-09	0.774925	10.0522	0.0770898	2.75354e-18	0.174809	1.15407	0.151472	0.249943	-	-	-	-	-	-	-	-	-	-	-
rs66961617:132203501:CA:C	2	132203501	-	-	-	ENSG00000152117	SMPD4BP	132250386	132279146	46885	transcribed_processed_pseudogene	CA	C	0.186916	0	C	0.164894	0	1	168.203	2.987e-37	697	3.21243e-30	0.820483	12.546	0.0653981	1.16693e-26	0.944686	8.19484	0.115278	1.17784e-09	0.774925	10.0522	0.0770898	2.75354e-18	0.174809	1.15407	0.151472	0.249943	-	-	-	-	-	-	-	-	-	-	-
rs4110144:132210038:T:A	2	132210038	ENSG00000217950	AC073869.20	7571	ENSG00000152117	SMPD4BP	132250386	132279146	40348	transcribed_processed_pseudogene	T	A	0.186916	0	A	0.164894	0	1	168.203	2.987e-37	697	3.21243e-30	0.820483	12.546	0.0653981	1.16693e-26	0.944686	8.19484	0.115278	1.17784e-09	0.774925	10.0522	0.0770898	2.75354e-18	0.174809	1.15407	0.151472	0.249943	ENSG00000152117.17	chr2_131452465_T_A_b38	-40348	74	84	0.207921	3.5e-33	-0.729977	0.0478097	T	A
rs3969150:132204464:G:C	2	132204464	ENSG00000217950	AC073869.20	1997	ENSG00000152117	SMPD4BP	132250386	132279146	45922	transcribed_processed_pseudogene	G	C	0.186916	0	C	0.164894	0	1	168.203	2.987e-37	697	3.21243e-30	0.820483	12.546	0.0653981	1.16693e-26	0.944686	8.19484	0.115278	1.17784e-09	0.774925	10.0522	0.0770898	2.75354e-18	0.174809	1.15407	0.151472	0.249943	ENSG00000152117.17	chr2_131446891_G_C_b38	-45922	74	84	0.207921	3.5e-33	-0.729977	0.0478097	G	C
rs10174660:132193765:C:T	2	132193765	ENSG00000217950	AC073869.20	6402	ENSG00000152117	SMPD4BP	132250386	132279146	56621	transcribed_processed_pseudogene	C	T	0.186916	0	T	0.164894	0	1	168.203	2.987e-37	697	3.21243e-30	0.820483	12.546	0.0653981	1.16693e-26	0.944686	8.19484	0.115278	1.17784e-09	0.774925	10.0522	0.0770898	2.75354e-18	0.174809	1.15407	0.151472	0.249943	ENSG00000152117.17	chr2_131436192_C_T_b38	-56621	74	84	0.207921	3.5e-33	-0.729977	0.0478097	C	T
rs12477902:132208937:C:T	2	132208937	ENSG00000217950	AC073869.20	6470	ENSG00000152117	SMPD4BP	132250386	132279146	41449	transcribed_processed_pseudogene	C	T	0.186916	0	T	0.164894	0	1	168.203	2.987e-37	697	3.21243e-30	0.820483	12.546	0.0653981	1.16693e-26	0.944686	8.19484	0.115278	1.17784e-09	0.774925	10.0522	0.0770898	2.75354e-18	0.174809	1.15407	0.151472	0.249943	ENSG00000152117.17	chr2_131451364_C_T_b38	-41449	74	84	0.207921	3.5e-33	-0.729977	0.0478097	C	T
rs2001215:132201718:T:C	2	132201718	ENSG00000217950	AC073869.20	0	ENSG00000152117	SMPD4BP	132250386	132279146	48668	transcribed_processed_pseudogene	T	C	0.186916	0	C	0.164894	0	1	168.203	2.987e-37	697	3.21243e-30	0.820483	12.546	0.0653981	1.16693e-26	0.944686	8.19484	0.115278	1.17784e-09	0.774925	10.0522	0.0770898	2.75354e-18	0.174809	1.15407	0.151472	0.249943	ENSG00000152117.17	chr2_131444145_T_C_b38	-48668	74	84	0.207921	3.5e-33	-0.729977	0.0478097	T	C
rs13401213:132193685:T:A	2	132193685	ENSG00000217950	AC073869.20	6482	ENSG00000152117	SMPD4BP	132250386	132279146	56701	transcribed_processed_pseudogene	T	A	0.186916	0	A	0.164894	0	1	168.203	2.987e-37	697	3.21243e-30	0.820483	12.546	0.0653981	1.16693e-26	0.944686	8.19484	0.115278	1.17784e-09	0.774925	10.0522	0.0770898	2.75354e-18	0.174809	1.15407	0.151472	0.249943	ENSG00000152117.17	chr2_131436112_T_A_b38	-56701	74	84	0.207921	3.5e-33	-0.729977	0.0478097	T	A
rs2076798:132201736:C:G	2	132201736	ENSG00000217950	AC073869.20	0	ENSG00000152117	SMPD4BP	132250386	132279146	48650	transcribed_processed_pseudogene	C	G	0.186916	0	G	0.164894	0	1	168.203	2.987e-37	697	3.21243e-30	0.820483	12.546	0.0653981	1.16693e-26	0.944686	8.19484	0.115278	1.17784e-09	0.774925	10.0522	0.0770898	2.75354e-18	0.174809	1.15407	0.151472	0.249943	ENSG00000152117.17	chr2_131444163_C_G_b38	-48650	74	84	0.207921	3.5e-33	-0.729977	0.0478097	C	G
rs199515349:132193170:A:G	2	132193170	ENSG00000217950	AC073869.20	6997	ENSG00000152117	SMPD4BP	132250386	132279146	57216	transcribed_processed_pseudogene	A	G	0.186916	0	G	0.164894	0	1	168.203	2.987e-37	697	3.21243e-30	0.820483	12.546	0.0653981	1.16693e-26	0.944686	8.19484	0.115278	1.17784e-09	0.774925	10.0522	0.0770898	2.75354e-18	0.174809	1.15407	0.151472	0.249943	ENSG00000152117.17	chr2_131435597_A_G_b38	-57216	74	84	0.207921	3.5e-33	-0.729977	0.0478097	A	G
rs72859868:132206187:A:G	2	132206187	ENSG00000217950	AC073869.20	3720	ENSG00000152117	SMPD4BP	132250386	132279146	44199	transcribed_processed_pseudogene	A	G	0.186916	0	G	0.164894	0	1	168.203	2.987e-37	697	3.21243e-30	0.820483	12.546	0.0653981	1.16693e-26	0.944686	8.19484	0.115278	1.17784e-09	0.774925	10.0522	0.0770898	2.75354e-18	0.174809	1.15407	0.151472	0.249943	ENSG00000152117.17	chr2_131448614_A_G_b38	-44199	74	84	0.207921	3.5e-33	-0.729977	0.0478097	A	G
rs72859866:132199551:G:A	2	132199551	ENSG00000217950	AC073869.20	616	ENSG00000152117	SMPD4BP	132250386	132279146	50835	transcribed_processed_pseudogene	G	A	0.186916	0	A	0.164894	0	1	168.203	2.987e-37	697	3.21243e-30	0.820483	12.546	0.0653981	1.16693e-26	0.944686	8.19484	0.115278	1.17784e-09	0.774925	10.0522	0.0770898	2.75354e-18	0.174809	1.15407	0.151472	0.249943	ENSG00000152117.17	chr2_131441978_G_A_b38	-50835	74	84	0.207921	3.5e-33	-0.729977	0.0478097	G	A
rs35692245:132192350:A:T	2	132192350	ENSG00000217950	AC073869.20	7817	ENSG00000152117	SMPD4BP	132250386	132279146	58036	transcribed_processed_pseudogene	A	T	0.186916	0	T	0.164894	0	1	168.203	2.987e-37	697	3.21243e-30	0.820483	12.546	0.0653981	1.16693e-26	0.944686	8.19484	0.115278	1.17784e-09	0.774925	10.0522	0.0770898	2.75354e-18	0.174809	1.15407	0.151472	0.249943	ENSG00000152117.17	chr2_131434777_A_T_b38	-58036	74	84	0.207921	3.5e-33	-0.729977	0.0478097	A	T
rs28707505:132203922:C:A	2	132203922	ENSG00000217950	AC073869.20	1455	ENSG00000152117	SMPD4BP	132250386	132279146	46464	transcribed_processed_pseudogene	C	A	0.186916	0	A	0.164894	0	1	168.203	2.987e-37	697	3.21243e-30	0.820483	12.546	0.0653981	1.16693e-26	0.944686	8.19484	0.115278	1.17784e-09	0.774925	10.0522	0.0770898	2.75354e-18	0.174809	1.15407	0.151472	0.249943	ENSG00000152117.17	chr2_131446349_C_A_b38	-46464	74	84	0.207921	3.5e-33	-0.729977	0.0478097	C	A
rs12466417:132210285:T:C	2	132210285	ENSG00000217950	AC073869.20	7818	ENSG00000152117	SMPD4BP	132250386	132279146	40101	transcribed_processed_pseudogene	T	C	0.186916	0	C	0.164894	0	1	168.203	2.987e-37	697	3.21243e-30	0.820483	12.546	0.0653981	1.16693e-26	0.944686	8.19484	0.115278	1.17784e-09	0.774925	10.0522	0.0770898	2.75354e-18	0.174809	1.15407	0.151472	0.249943	ENSG00000152117.17	chr2_131452712_T_C_b38	-40101	74	84	0.207921	3.5e-33	-0.729977	0.0478097	T	C
rs10189092:132195824:T:C	2	132195824	ENSG00000217950	AC073869.20	4343	ENSG00000152117	SMPD4BP	132250386	132279146	54562	transcribed_processed_pseudogene	T	C	0.186916	0	C	0.164894	0	1	168.203	2.987e-37	697	3.21243e-30	0.820483	12.546	0.0653981	1.16693e-26	0.944686	8.19484	0.115278	1.17784e-09	0.774925	10.0522	0.0770898	2.75354e-18	0.174809	1.15407	0.151472	0.249943	ENSG00000152117.17	chr2_131438251_T_C_b38	-54562	74	84	0.207921	3.5e-33	-0.729977	0.0478097	T	C
rs12691959:132210652:G:A	2	132210652	ENSG00000232742	RHOQP2	7881	ENSG00000152117	SMPD4BP	132250386	132279146	39734	transcribed_processed_pseudogene	G	A	0.186916	0	A	0.164894	0	1	168.203	2.987e-37	697	3.21243e-30	0.820483	12.546	0.0653981	1.16693e-26	0.944686	8.19484	0.115278	1.17784e-09	0.774925	10.0522	0.0770898	2.75354e-18	0.174809	1.15407	0.151472	0.249943	ENSG00000152117.17	chr2_131453079_G_A_b38	-39734	74	84	0.207921	3.5e-33	-0.729977	0.0478097	G	A
rs13414919:132203654:A:T	2	132203654	ENSG00000217950	AC073869.20	1187	ENSG00000152117	SMPD4BP	132250386	132279146	46732	transcribed_processed_pseudogene	A	T	0.186916	0	T	0.164894	0	1	168.203	2.987e-37	697	3.21243e-30	0.820483	12.546	0.0653981	1.16693e-26	0.944686	8.19484	0.115278	1.17784e-09	0.774925	10.0522	0.0770898	2.75354e-18	0.174809	1.15407	0.151472	0.249943	ENSG00000152117.17	chr2_131446081_A_T_b38	-46732	74	84	0.207921	3.5e-33	-0.729977	0.0478097	A	T
rs34623211:132192553:G:T	2	132192553	ENSG00000217950	AC073869.20	7614	ENSG00000152117	SMPD4BP	132250386	132279146	57833	transcribed_processed_pseudogene	G	T	0.186916	0	T	0.164894	0	1	168.203	2.987e-37	697	3.21243e-30	0.820483	12.546	0.0653981	1.16693e-26	0.944686	8.19484	0.115278	1.17784e-09	0.774925	10.0522	0.0770898	2.75354e-18	0.174809	1.15407	0.151472	0.249943	ENSG00000152117.17	chr2_131434980_G_T_b38	-57833	74	84	0.207921	3.5e-33	-0.729977	0.0478097	G	T
rs13414910:132203638:A:G	2	132203638	ENSG00000217950	AC073869.20	1171	ENSG00000152117	SMPD4BP	132250386	132279146	46748	transcribed_processed_pseudogene	A	G	0.186916	0	G	0.164894	0	1	168.203	2.987e-37	697	3.21243e-30	0.820483	12.546	0.0653981	1.16693e-26	0.944686	8.19484	0.115278	1.17784e-09	0.774925	10.0522	0.0770898	2.75354e-18	0.174809	1.15407	0.151472	0.249943	ENSG00000152117.17	chr2_131446065_A_G_b38	-46748	74	84	0.207921	3.5e-33	-0.729977	0.0478097	A	G
rs13413908:132202050:T:C	2	132202050	ENSG00000217950	AC073869.20	0	ENSG00000152117	SMPD4BP	132250386	132279146	48336	transcribed_processed_pseudogene	T	C	0.186916	0	C	0.164894	0	1	168.203	2.987e-37	697	3.21243e-30	0.820483	12.546	0.0653981	1.16693e-26	0.944686	8.19484	0.115278	1.17784e-09	0.774925	10.0522	0.0770898	2.75354e-18	0.174809	1.15407	0.151472	0.249943	ENSG00000152117.17	chr2_131444477_T_C_b38	-48336	74	84	0.207921	3.5e-33	-0.729977	0.0478097	T	C
rs13411754	2	132196434	ENSG00000217950	AC073869.20	3733	ENSG00000152117	SMPD4BP	132250386	132279146	53952	transcribed_processed_pseudogene	T	C	0.186916	0	C	0.164894	0	1	168.203	2.987e-37	697	3.21243e-30	0.820483	12.546	0.0653981	1.16693e-26	0.944686	8.19484	0.115278	1.17784e-09	0.774925	10.0522	0.0770898	2.75354e-18	0.174809	1.15407	0.151472	0.249943	ENSG00000152117.17	chr2_131438861_T_C_b38	-53952	74	84	0.207921	3.5e-33	-0.729977	0.0478097	T	C
rs12691953:132195439:G:A	2	132195439	ENSG00000217950	AC073869.20	4728	ENSG00000152117	SMPD4BP	132250386	132279146	54947	transcribed_processed_pseudogene	G	A	0.186916	0	A	0.164894	0	1	168.203	2.987e-37	697	3.21243e-30	0.820483	12.546	0.0653981	1.16693e-26	0.944686	8.19484	0.115278	1.17784e-09	0.774925	10.0522	0.0770898	2.75354e-18	0.174809	1.15407	0.151472	0.249943	-	-	-	-	-	-	-	-	-	-	-
rs13392481:132210698:T:C	2	132210698	ENSG00000232742	RHOQP2	7835	ENSG00000152117	SMPD4BP	132250386	132279146	39688	transcribed_processed_pseudogene	T	C	0.186916	0	C	0.164894	0	1	168.203	2.987e-37	697	3.21243e-30	0.820483	12.546	0.0653981	1.16693e-26	0.944686	8.19484	0.115278	1.17784e-09	0.774925	10.0522	0.0770898	2.75354e-18	0.174809	1.15407	0.151472	0.249943	ENSG00000152117.17	chr2_131453125_T_C_b38	-39688	74	84	0.207921	3.5e-33	-0.729977	0.0478097	T	C
rs2030936:132207944:G:T	2	132207944	ENSG00000217950	AC073869.20	5477	ENSG00000152117	SMPD4BP	132250386	132279146	42442	transcribed_processed_pseudogene	G	T	0.186916	0	T	0.164894	0	1	168.203	2.987e-37	697	3.21243e-30	0.820483	12.546	0.0653981	1.16693e-26	0.944686	8.19484	0.115278	1.17784e-09	0.774925	10.0522	0.0770898	2.75354e-18	0.174809	1.15407	0.151472	0.249943	ENSG00000152117.17	chr2_131450371_G_T_b38	-42442	74	84	0.207921	3.5e-33	-0.729977	0.0478097	G	T
rs61591637:132206364:A:T	2	132206364	ENSG00000217950	AC073869.20	3897	ENSG00000152117	SMPD4BP	132250386	132279146	44022	transcribed_processed_pseudogene	A	T	0.186916	0	T	0.164894	0	1	168.203	2.987e-37	697	3.21243e-30	0.820483	12.546	0.0653981	1.16693e-26	0.944686	8.19484	0.115278	1.17784e-09	0.774925	10.0522	0.0770898	2.75354e-18	0.174809	1.15407	0.151472	0.249943	ENSG00000152117.17	chr2_131448791_A_T_b38	-44022	74	84	0.207921	3.5e-33	-0.729977	0.0478097	A	T
rs71345554:132200307:G:A	2	132200307	ENSG00000217950	AC073869.20	0	ENSG00000152117	SMPD4BP	132250386	132279146	50079	transcribed_processed_pseudogene	G	A	0.186916	0	A	0.164894	0	1	168.203	2.987e-37	697	3.21243e-30	0.820483	12.546	0.0653981	1.16693e-26	0.944686	8.19484	0.115278	1.17784e-09	0.774925	10.0522	0.0770898	2.75354e-18	0.174809	1.15407	0.151472	0.249943	ENSG00000152117.17	chr2_131442734_G_A_b38	-50079	74	84	0.207921	3.5e-33	-0.729977	0.0478097	G	A
rs55872795:132198497:C:T	2	132198497	ENSG00000217950	AC073869.20	1670	ENSG00000152117	SMPD4BP	132250386	132279146	51889	transcribed_processed_pseudogene	C	T	0.186916	0	T	0.164894	0	1	168.203	2.987e-37	697	3.21243e-30	0.820483	12.546	0.0653981	1.16693e-26	0.944686	8.19484	0.115278	1.17784e-09	0.774925	10.0522	0.0770898	2.75354e-18	0.174809	1.15407	0.151472	0.249943	ENSG00000152117.17	chr2_131440924_C_T_b38	-51889	74	84	0.207921	3.5e-33	-0.729977	0.0478097	C	T
rs71345555:132200529:A:G	2	132200529	ENSG00000217950	AC073869.20	0	ENSG00000152117	SMPD4BP	132250386	132279146	49857	transcribed_processed_pseudogene	A	G	0.186916	0	G	0.164894	0	1	168.203	2.987e-37	697	3.21243e-30	0.820483	12.546	0.0653981	1.16693e-26	0.944686	8.19484	0.115278	1.17784e-09	0.774925	10.0522	0.0770898	2.75354e-18	0.174809	1.15407	0.151472	0.249943	ENSG00000152117.17	chr2_131442956_A_G_b38	-49857	74	84	0.207921	3.5e-33	-0.729977	0.0478097	A	G
rs56695318:132198605:G:C	2	132198605	ENSG00000217950	AC073869.20	1562	ENSG00000152117	SMPD4BP	132250386	132279146	51781	transcribed_processed_pseudogene	G	C	0.186916	0	C	0.164894	0	1	168.203	2.987e-37	697	3.21243e-30	0.820483	12.546	0.0653981	1.16693e-26	0.944686	8.19484	0.115278	1.17784e-09	0.774925	10.0522	0.0770898	2.75354e-18	0.174809	1.15407	0.151472	0.249943	ENSG00000152117.17	chr2_131441032_G_C_b38	-51781	74	84	0.207921	3.5e-33	-0.729977	0.0478097	G	C
rs71345552:132199134:C:T	2	132199134	ENSG00000217950	AC073869.20	1033	ENSG00000152117	SMPD4BP	132250386	132279146	51252	transcribed_processed_pseudogene	C	T	0.186916	0	T	0.164894	0	1	168.203	2.987e-37	697	3.21243e-30	0.820483	12.546	0.0653981	1.16693e-26	0.944686	8.19484	0.115278	1.17784e-09	0.774925	10.0522	0.0770898	2.75354e-18	0.174809	1.15407	0.151472	0.249943	ENSG00000152117.17	chr2_131441561_C_T_b38	-51252	74	84	0.207921	3.5e-33	-0.729977	0.0478097	C	T
rs70994773:132212288:GC:G	2	132212288	-	-	-	ENSG00000152117	SMPD4BP	132250386	132279146	38098	transcribed_processed_pseudogene	GC	G	0.186916	0	G	0.164894	0	1	168.203	2.987e-37	697	3.21243e-30	0.820483	12.546	0.0653981	1.16693e-26	0.944686	8.19484	0.115278	1.17784e-09	0.774925	10.0522	0.0770898	2.75354e-18	0.174809	1.15407	0.151472	0.249943	-	-	-	-	-	-	-	-	-	-	-
rs115275054:132199340:T:C	2	132199340	-	-	-	ENSG00000152117	SMPD4BP	132250386	132279146	51046	transcribed_processed_pseudogene	T	C	0.186916	0	C	0.164894	0	1	168.203	2.987e-37	697	3.21243e-30	0.820483	12.546	0.0653981	1.16693e-26	0.944686	8.19484	0.115278	1.17784e-09	0.774925	10.0522	0.0770898	2.75354e-18	0.174809	1.15407	0.151472	0.249943	-	-	-	-	-	-	-	-	-	-	-
rs71345553:132200256:T:C	2	132200256	ENSG00000217950	AC073869.20	0	ENSG00000152117	SMPD4BP	132250386	132279146	50130	transcribed_processed_pseudogene	T	C	0.186916	0	C	0.164894	0	1	168.203	2.987e-37	697	3.21243e-30	0.820483	12.546	0.0653981	1.16693e-26	0.944686	8.19484	0.115278	1.17784e-09	0.774925	10.0522	0.0770898	2.75354e-18	0.174809	1.15407	0.151472	0.249943	ENSG00000152117.17	chr2_131442683_T_C_b38	-50130	74	84	0.207921	3.5e-33	-0.729977	0.0478097	T	C
rs12691951:132195360:T:C	2	132195360	ENSG00000217950	AC073869.20	4807	ENSG00000152117	SMPD4BP	132250386	132279146	55026	transcribed_processed_pseudogene	T	C	0.186916	0	C	0.164894	0	1	168.203	2.987e-37	697	3.21243e-30	0.820483	12.546	0.0653981	1.16693e-26	0.944686	8.19484	0.115278	1.17784e-09	0.774925	10.0522	0.0770898	2.75354e-18	0.174809	1.15407	0.151472	0.249943	ENSG00000152117.17	chr2_131437787_T_C_b38	-55026	74	84	0.207921	3.5e-33	-0.729977	0.0478097	T	C
rs2695540:132209312:C:T	2	132209312	ENSG00000217950	AC073869.20	6845	ENSG00000152117	SMPD4BP	132250386	132279146	41074	transcribed_processed_pseudogene	C	T	0.186916	0	T	0.164894	0	1	168.203	2.987e-37	697	3.21243e-30	0.820483	12.546	0.0653981	1.16693e-26	0.944686	8.19484	0.115278	1.17784e-09	0.774925	10.0522	0.0770898	2.75354e-18	0.174809	1.15407	0.151472	0.249943	-	-	-	-	-	-	-	-	-	-	-
rs2007096:132201889:C:A	2	132201889	ENSG00000217950	AC073869.20	0	ENSG00000152117	SMPD4BP	132250386	132279146	48497	transcribed_processed_pseudogene	C	A	0.186916	0	A	0.164894	0	1	168.203	2.987e-37	697	3.21243e-30	0.820483	12.546	0.0653981	1.16693e-26	0.944686	8.19484	0.115278	1.17784e-09	0.774925	10.0522	0.0770898	2.75354e-18	0.174809	1.15407	0.151472	0.249943	ENSG00000152117.17	chr2_131444316_C_A_b38	-48497	74	84	0.207921	3.5e-33	-0.729977	0.0478097	C	A
rs34640738:37683420:A:AT	19	37683420	-	-	-	ENSG00000226686	LINC01535	37742787	37756437	59367	lncRNA	A	AT	0.325472	0.00934579	AT	0.101064	0	1	168.843	2.16924e-37	963	3.22329e-30	-1.19926	-13.0907	0.0916113	2.72495e-28	-1.5253	-6.48756	0.235111	1.76931e-07	-1.13637	-11.2585	0.100934	2.05671e-21	0.0178368	0.0807029	0.221019	0.935765	-	-	-	-	-	-	-	-	-	-	-
rs66488378:43850935:CA:C	17	43850935	-	-	-	ENSG00000263503	MAPK8IP1P2	43678235	43679706	171229	processed_pseudogene	CA	C	0.219626	0	C	0.0430108	0.0106383	0	169.864	1.30135e-37	1626	3.26499e-30	-1.33753	-13.4179	0.0996822	2.84311e-29	-1.35106	-6.35453	0.212615	2.64176e-07	-1.31008	-11.3791	0.11513	9.97982e-22	0.0912212	0.404848	0.225322	0.686052	-	-	-	-	-	-	-	-	-	-	-
rs11864937	16	84228199	ENSG00000140955|ENSG00000250685	ADAD2|RP11-486L19.2	0	ENSG00000140955	ADAD2	84224744	84230774	0	protein_coding	G	T	0.281553	0.0373832	T	0.434783	0.0212766	1	170.495	9.49677e-38	3109	3.32233e-30	-0.940135	-14.0493	0.066917	3.62591e-31	-1.0504	-5.70336	0.184172	1.89995e-06	-0.923933	-11.7459	0.07866	1.10565e-22	-0.169694	-1.00561	0.168748	0.315905	ENSG00000140955.10	chr16_84194593_G_T_b38	3455	104	129	0.319307	1.15e-36	0.979172	0.0591453	G	T
17:44304130:C:G	17	44304130	-	-	-	ENSG00000214401	KANSL1-AS1	44270942	44274089	30041	lncRNA	C	G	0.214286	0.0186916	G	0.0425532	0	0	169.691	1.41927e-37	1525	3.33965e-30	-1.32566	-13.1136	0.10109	2.32649e-28	-1.11905	-4.52903	0.247084	6.5946e-05	-1.36174	-12.2139	0.111491	6.67657e-24	0.208028	0.916634	0.226947	0.360515	-	-	-	-	-	-	-	-	-	-	-
rs11702859:45585633:A:G	21	45585633	ENSG00000267913	AP001055.1	2185	ENSG00000280071	GATD3B	45553521	45602558	0	protein_coding	G	A	0.188119	0.0560748	A	0.322222	0.0425532	1	169.527	1.5406e-37	1425	3.38743e-30	1.0662	13.3414	0.0799169	4.82345e-29	1.08611	7.68178	0.141387	5.15079e-09	1.09696	10.5127	0.104346	1.78027e-19	-0.00679706	-0.0397948	0.170803	0.968299	-	-	-	-	-	-	-	-	-	-	-
rs4701742	5	6613827	ENSG00000037474	NSUN2	0	ENSG00000037474	NSUN2	6599352	6633404	0	protein_coding	C	T	0.32243	0	T	0.424731	0.0106383	1	170.134	1.13728e-37	1965	3.44821e-30	-0.80919	-13.3628	0.0605556	4.1618e-29	-0.745658	-6.22873	0.119713	3.86272e-07	-0.837985	-11.4602	0.0731211	6.13579e-22	-0.103982	-0.733017	0.141855	0.464466	ENSG00000037474.14	chr5_6613714_T_C_b38	-19577	115	139	0.344059	1.67e-42	-0.914809	0.0487219	T	C
rs5896533:12761322:TA:T	9	12761322	-	-	-	ENSG00000153714	LURAP1L	12775019	12823059	13697	protein_coding	T	TA	0.4	0.0186916	TA	0.596591	0.0638298	1	169.653	1.44645e-37	1548	3.45493e-30	0.956609	14.104	0.0678254	2.48459e-31	0.936977	7.2507	0.129226	1.81904e-08	0.959384	10.8204	0.0886646	2.83489e-20	-0.0842707	-0.589533	0.142945	0.556215	-	-	-	-	-	-	-	-	-	-	-
rs369337577:44035222:GAA:G	17	44035222	-	-	-	ENSG00000263503	MAPK8IP1P2	43678235	43679706	355516	processed_pseudogene	GAA	G	0.219048	0.0186916	G	0.0425532	0	0	169.726	1.39469e-37	1626	3.49917e-30	-1.34421	-13.382	0.100449	3.64299e-29	-1.35106	-6.35453	0.212615	2.64176e-07	-1.32146	-11.373	0.116192	1.0351e-21	0.102989	0.455642	0.22603	0.649176	-	-	-	-	-	-	-	-	-	-	-
rs371338640:127500374:C:CA	10	127500374	-	-	-	ENSG00000188690	UROS	127473549	127511827	0	protein_coding	C	CA	0.427083	0.102804	CA	0.379121	0.0319149	0	169.336	1.6948e-37	1387	3.62711e-30	0.516804	11.8905	0.0434638	1.05416e-24	0.643686	8.27307	0.077805	9.43064e-10	0.505334	10.0445	0.0503094	2.88228e-18	0.15023	1.51401	0.0992267	0.131711	-	-	-	-	-	-	-	-	-	-	-
rs57732631:132209518:GTAATT:G	2	132209518	-	-	-	ENSG00000152117	SMPD4BP	132250386	132279146	40868	transcribed_processed_pseudogene	GTAATT	G	0.183962	0.00934579	G	0.166667	0.0106383	1	167.946	3.39601e-37	697	3.65231e-30	0.823659	12.5235	0.0657689	1.36225e-26	0.944686	8.19484	0.115278	1.17784e-09	0.780602	10.0395	0.0777534	2.97019e-18	0.168644	1.10917	0.152046	0.268782	-	-	-	-	-	-	-	-	-	-	-
rs174446:99387917:G:C	6	99387917	ENSG00000112234	FBXL4	0	ENSG00000112234	FBXL4	99316411	99395882	0	protein_coding	C	G	0.339623	0.00934579	G	0.159574	0	1	169.296	1.72949e-37	1377	3.67468e-30	0.847543	12.9057	0.0656721	9.77347e-28	0.941679	7.17737	0.131201	2.25868e-08	0.872158	10.8527	0.0803632	2.33656e-20	0.0143223	0.0902568	0.158684	0.92818	ENSG00000112234.8	chr6_98940041_G_C_b38	-7965	122	149	0.368812	0.0153298	0.135891	0.0554547	G	C
rs2064146:99394662:A:G	6	99394662	ENSG00000112234	FBXL4	0	ENSG00000112234	FBXL4	99316411	99395882	0	protein_coding	G	A	0.339623	0.00934579	A	0.159574	0	1	169.296	1.72949e-37	1377	3.67468e-30	0.847543	12.9057	0.0656721	9.77347e-28	0.941679	7.17737	0.131201	2.25868e-08	0.872158	10.8527	0.0803632	2.33656e-20	0.0143223	0.0902568	0.158684	0.92818	ENSG00000112234.8	chr6_98946786_A_G_b38	-1220	122	149	0.368812	0.0153298	0.135891	0.0554547	A	G
rs12952442:15895247:G:T	17	15895247	ENSG00000214941	ZSWIM7	0	ENSG00000214941	ZSWIM7	15879874	15903031	0	protein_coding	T	G	0.403846	0.0280374	G	0.296512	0.0851064	1	168.447	2.64369e-37	910	3.71209e-30	-0.898305	-13.0791	0.0686823	2.95167e-28	-0.912648	-6.11895	0.149151	5.3844e-07	-0.884516	-11.4458	0.0772789	6.6924e-22	0.105875	0.65165	0.162473	0.515427	-	-	-	-	-	-	-	-	-	-	-
rs12292853:113585782:C:T	11	113585782	ENSG00000256091	RP11-627G1.1	2662	ENSG00000166682	TMPRSS5	113558269	113577095	8687	protein_coding	C	T	0.235849	0.00934579	T	0.344086	0.0106383	1	169.358	1.6764e-37	1440	3.72482e-30	-0.875325	-11.8819	0.0736687	1.1177e-24	-1.16504	-9.86393	0.118112	1.21188e-11	-0.770157	-8.48887	0.0907255	2.512e-14	-0.365285	-2.28643	0.159762	0.0233502	ENSG00000166682.10	chr11_113715060_C_T_b38	8687	96	112	0.277228	2.91e-16	0.51336	0.0563239	C	T
12:9616042:TCAGA:T	12	9616042	-	-	-	ENSG00000284634	AC092821.4	9600891	9810988	0	lncRNA	T	TCAGA	0.447619	0.0186916	TCAGA	0.505882	0.0957447	1	169.873	1.29553e-37	1894	3.7861e-30	-0.981673	-13.118	0.0748341	2.25688e-28	-0.908637	-6.39468	0.142093	2.34049e-07	-1.03927	-11.357	0.0915088	1.13953e-21	-0.0168116	-0.102322	0.164301	0.91861	-	-	-	-	-	-	-	-	-	-	-
12:9616058:G:A	12	9616058	-	-	-	ENSG00000284634	AC092821.4	9600891	9810988	0	lncRNA	A	G	0.447619	0.0186916	G	0.505882	0.0957447	1	169.873	1.29553e-37	1894	3.7861e-30	-0.981673	-13.118	0.0748341	2.25688e-28	-0.908637	-6.39468	0.142093	2.34049e-07	-1.03927	-11.357	0.0915088	1.13953e-21	-0.0168116	-0.102322	0.164301	0.91861	-	-	-	-	-	-	-	-	-	-	-
rs9820600:181197074:C:A	3	181197074	ENSG00000242808	SOX2-OT	0	ENSG00000241231	AC068308.1	181090520	181160385	36689	lncRNA	A	C	0.245098	0.046729	C	0.238889	0.0425532	1	168.245	2.92459e-37	842	3.79964e-30	1.02912	13.5063	0.0761953	1.54319e-29	0.93716	4.66243	0.201002	4.42814e-05	1.04566	12.104	0.0863897	1.29035e-23	-0.128264	-0.659154	0.194589	0.510608	ENSG00000241231.1	chr3_181479286_C_A_b38	36800	114	139	0.344059	6.6e-38	0.83984	0.0493428	C	A
rs2942187:44296355:G:A	17	44296355	-	-	-	ENSG00000214401	KANSL1-AS1	44270942	44274089	22266	lncRNA	G	A	0.214286	0.0186916	A	0.0326087	0.0212766	0	169.4	1.64137e-37	1525	3.86227e-30	-1.35267	-13.0311	0.103803	4.11127e-28	-1.11905	-4.52903	0.247084	6.5946e-05	-1.39684	-12.202	0.114477	7.1707e-24	0.214933	0.942312	0.228092	0.347249	-	-	-	-	-	-	-	-	-	-	-
rs2532412:44295695:A:G	17	44295695	-	-	-	ENSG00000214401	KANSL1-AS1	44270942	44274089	21606	lncRNA	A	G	0.214286	0.0186916	G	0.0326087	0.0212766	0	169.4	1.64137e-37	1525	3.86227e-30	-1.35267	-13.0311	0.103803	4.11127e-28	-1.11905	-4.52903	0.247084	6.5946e-05	-1.39684	-12.202	0.114477	7.1707e-24	0.214933	0.942312	0.228092	0.347249	-	-	-	-	-	-	-	-	-	-	-
rs2532414:44294105:C:T	17	44294105	-	-	-	ENSG00000214401	KANSL1-AS1	44270942	44274089	20016	lncRNA	C	T	0.214286	0.0186916	T	0.0326087	0.0212766	0	169.4	1.64137e-37	1525	3.86227e-30	-1.35267	-13.0311	0.103803	4.11127e-28	-1.11905	-4.52903	0.247084	6.5946e-05	-1.39684	-12.202	0.114477	7.1707e-24	0.214933	0.942312	0.228092	0.347249	-	-	-	-	-	-	-	-	-	-	-
rs77294312:44296179:G:C	17	44296179	-	-	-	ENSG00000214401	KANSL1-AS1	44270942	44274089	22090	lncRNA	G	C	0.214286	0.0186916	C	0.0326087	0.0212766	0	169.4	1.64137e-37	1525	3.86227e-30	-1.35267	-13.0311	0.103803	4.11127e-28	-1.11905	-4.52903	0.247084	6.5946e-05	-1.39684	-12.202	0.114477	7.1707e-24	0.214933	0.942312	0.228092	0.347249	-	-	-	-	-	-	-	-	-	-	-
rs2942186:44295795:G:A	17	44295795	-	-	-	ENSG00000214401	KANSL1-AS1	44270942	44274089	21706	lncRNA	G	A	0.214286	0.0186916	A	0.0326087	0.0212766	0	169.4	1.64137e-37	1525	3.86227e-30	-1.35267	-13.0311	0.103803	4.11127e-28	-1.11905	-4.52903	0.247084	6.5946e-05	-1.39684	-12.202	0.114477	7.1707e-24	0.214933	0.942312	0.228092	0.347249	-	-	-	-	-	-	-	-	-	-	-
rs17207432:56992995:C:T	19	56992995	ENSG00000166770	ZNF667-AS1	0	ENSG00000166770	ZNF667-AS1	56988619	57015731	0	lncRNA	C	T	0.228972	0	T	0.0744681	0	1	169.578	1.50195e-37	1671	3.87256e-30	-0.977104	-13.0674	0.0747744	3.20154e-28	-0.917788	-6.58782	0.139316	1.30891e-07	-1.04716	-11.2329	0.0932226	2.39778e-21	-0.0585927	-0.368524	0.158993	0.712899	ENSG00000166770.10	chr19_56481626_C_T_b38	4376	80	89	0.220297	4.83e-10	-0.418101	0.06309	C	T
rs35520457:56993984:T:C	19	56993984	ENSG00000166770	ZNF667-AS1	0	ENSG00000166770	ZNF667-AS1	56988619	57015731	0	lncRNA	T	C	0.228972	0	C	0.0744681	0	1	169.578	1.50195e-37	1671	3.87256e-30	-0.977104	-13.0674	0.0747744	3.20154e-28	-0.917788	-6.58782	0.139316	1.30891e-07	-1.04716	-11.2329	0.0932226	2.39778e-21	-0.0585927	-0.368524	0.158993	0.712899	ENSG00000166770.10	chr19_56482615_T_C_b38	5365	78	87	0.215347	1.55e-09	-0.408547	0.0637698	T	C
rs385199:43686419:A:C	17	43686419	ENSG00000204652	RPS26P8	70	ENSG00000263503	MAPK8IP1P2	43678235	43679706	6713	processed_pseudogene	A	C	0.219048	0.0186916	C	0.0430108	0.0106383	0	169.511	1.55291e-37	1626	3.89613e-30	-1.3521	-13.4735	0.100352	1.93642e-29	-1.38487	-6.10936	0.226681	5.54318e-07	-1.32354	-11.4973	0.115118	4.91412e-22	0.0702177	0.303538	0.231331	0.761818	ENSG00000263503.1	chr17_45609053_A_C_b38	6713	85	98	0.242574	1.4e-31	1.17497	0.0800193	A	C
rs369209138:43680850:G:C	17	43680850	ENSG00000263503	RP11-707O23.5	1144	ENSG00000263503	MAPK8IP1P2	43678235	43679706	1144	processed_pseudogene	G	C	0.219048	0.0186916	C	0.0430108	0.0106383	0	169.511	1.55291e-37	1626	3.89613e-30	-1.3521	-13.4735	0.100352	1.93642e-29	-1.38487	-6.10936	0.226681	5.54318e-07	-1.32354	-11.4973	0.115118	4.91412e-22	0.0702177	0.303538	0.231331	0.761818	ENSG00000263503.1	chr17_45603484_G_C_b38	1144	85	98	0.242574	1.4e-31	1.17497	0.0800193	G	C
17:43679121:G:A	17	43679121	-	-	-	ENSG00000263503	MAPK8IP1P2	43678235	43679706	0	processed_pseudogene	G	A	0.219048	0.0186916	A	0.0430108	0.0106383	0	169.511	1.55291e-37	1626	3.89613e-30	-1.3521	-13.4735	0.100352	1.93642e-29	-1.38487	-6.10936	0.226681	5.54318e-07	-1.32354	-11.4973	0.115118	4.91412e-22	0.0702177	0.303538	0.231331	0.761818	-	-	-	-	-	-	-	-	-	-	-
rs591763:108738436:A:C	1	108738436	ENSG00000085491	SLC25A24	0	ENSG00000085491	SLC25A24	108676665	108743471	0	protein_coding	A	C	0.235849	0.00934579	C	0.386364	0.0638298	1	169.322	1.70652e-37	1494	3.93394e-30	1.00115	13.0025	0.0769969	5.01077e-28	0.808718	4.06162	0.199112	0.000261129	1.04177	12.3623	0.0842702	2.74343e-24	-0.258205	-1.4131	0.182722	0.159288	ENSG00000085491.15	chr1_108195814_A_C_b38	-4111	76	91	0.225248	7.71e-18	-0.542421	0.0558915	A	C
rs589073:108739035:A:G	1	108739035	ENSG00000085491	SLC25A24	0	ENSG00000085491	SLC25A24	108676665	108743471	0	protein_coding	A	G	0.235849	0.00934579	G	0.386364	0.0638298	1	169.322	1.70652e-37	1494	3.93394e-30	1.00115	13.0025	0.0769969	5.01077e-28	0.808718	4.06162	0.199112	0.000261129	1.04177	12.3623	0.0842702	2.74343e-24	-0.258205	-1.4131	0.182722	0.159288	ENSG00000085491.15	chr1_108196413_A_G_b38	-3512	76	91	0.225248	7.71e-18	-0.542421	0.0558915	A	G
rs828992:108739214:T:C	1	108739214	ENSG00000085491	SLC25A24	0	ENSG00000085491	SLC25A24	108676665	108743471	0	protein_coding	T	C	0.235849	0.00934579	C	0.386364	0.0638298	1	169.322	1.70652e-37	1494	3.93394e-30	1.00115	13.0025	0.0769969	5.01077e-28	0.808718	4.06162	0.199112	0.000261129	1.04177	12.3623	0.0842702	2.74343e-24	-0.258205	-1.4131	0.182722	0.159288	ENSG00000085491.15	chr1_108196592_T_C_b38	-3333	76	91	0.225248	7.71e-18	-0.542421	0.0558915	T	C
rs828993:108739228:A:C	1	108739228	ENSG00000085491	SLC25A24	0	ENSG00000085491	SLC25A24	108676665	108743471	0	protein_coding	A	C	0.235849	0.00934579	C	0.386364	0.0638298	1	169.322	1.70652e-37	1494	3.93394e-30	1.00115	13.0025	0.0769969	5.01077e-28	0.808718	4.06162	0.199112	0.000261129	1.04177	12.3623	0.0842702	2.74343e-24	-0.258205	-1.4131	0.182722	0.159288	ENSG00000085491.15	chr1_108196606_A_C_b38	-3319	76	91	0.225248	7.71e-18	-0.542421	0.0558915	A	C
rs685847:108739171:A:G	1	108739171	ENSG00000085491	SLC25A24	0	ENSG00000085491	SLC25A24	108676665	108743471	0	protein_coding	A	G	0.235849	0.00934579	G	0.386364	0.0638298	1	169.322	1.70652e-37	1494	3.93394e-30	1.00115	13.0025	0.0769969	5.01077e-28	0.808718	4.06162	0.199112	0.000261129	1.04177	12.3623	0.0842702	2.74343e-24	-0.258205	-1.4131	0.182722	0.159288	ENSG00000085491.15	chr1_108196549_A_G_b38	-3376	76	91	0.225248	7.71e-18	-0.542421	0.0558915	A	G
rs533233:108739104:A:G	1	108739104	ENSG00000085491	SLC25A24	0	ENSG00000085491	SLC25A24	108676665	108743471	0	protein_coding	A	G	0.235849	0.00934579	G	0.386364	0.0638298	1	169.322	1.70652e-37	1494	3.93394e-30	1.00115	13.0025	0.0769969	5.01077e-28	0.808718	4.06162	0.199112	0.000261129	1.04177	12.3623	0.0842702	2.74343e-24	-0.258205	-1.4131	0.182722	0.159288	ENSG00000085491.15	chr1_108196482_A_G_b38	-3443	76	91	0.225248	7.71e-18	-0.542421	0.0558915	A	G
rs505024:108738360:C:A	1	108738360	ENSG00000085491	SLC25A24	0	ENSG00000085491	SLC25A24	108676665	108743471	0	protein_coding	C	A	0.235849	0.00934579	A	0.386364	0.0638298	1	169.322	1.70652e-37	1494	3.93394e-30	1.00115	13.0025	0.0769969	5.01077e-28	0.808718	4.06162	0.199112	0.000261129	1.04177	12.3623	0.0842702	2.74343e-24	-0.258205	-1.4131	0.182722	0.159288	ENSG00000085491.15	chr1_108195738_C_A_b38	-4187	76	91	0.225248	7.71e-18	-0.542421	0.0558915	C	A
rs7786844:99934008:T:G	7	99934008	ENSG00000078319|ENSG00000242294|ENSG00000272752|ENSG00000121716	PMS2P1|STAG3L5P|STAG3L5P-PVRIG2P-PILRB|PILRB	0	ENSG00000121716	PILRB	99949799	99965356	15791	protein_coding	T	G	0.169811	0.00934579	G	0.302198	0.0319149	1	168.006	3.29652e-37	802	4.0794e-30	-0.784779	-13.0331	0.0602143	4.05588e-28	-0.660612	-4.11795	0.160422	0.000221638	-0.832137	-12.2902	0.0677076	4.22639e-24	0.107459	0.790046	0.136016	0.430502	ENSG00000121716.20	chr7_100336385_T_G_b38	-15791	74	88	0.217822	6.09e-48	0.773132	0.0369275	T	G
rs6979910:99940630:A:C	7	99940630	ENSG00000242294|ENSG00000272752|ENSG00000121716	STAG3L5P|STAG3L5P-PVRIG2P-PILRB|PILRB	0	ENSG00000121716	PILRB	99949799	99965356	9169	protein_coding	A	C	0.169811	0.00934579	C	0.302198	0.0319149	1	168.006	3.29652e-37	802	4.0794e-30	-0.784779	-13.0331	0.0602143	4.05588e-28	-0.660612	-4.11795	0.160422	0.000221638	-0.832137	-12.2902	0.0677076	4.22639e-24	0.107459	0.790046	0.136016	0.430502	ENSG00000121716.20	chr7_100343007_A_C_b38	-9169	74	88	0.217822	6.09e-48	0.773132	0.0369275	A	C
rs17650901	17	44039691	ENSG00000186868	MAPT	0	ENSG00000263503	MAPK8IP1P2	43678235	43679706	359985	processed_pseudogene	A	G	0.224299	0	G	0.0425532	0	0	169.298	1.72708e-37	1626	4.33311e-30	-1.3333	-13.3704	0.0997202	3.94816e-29	-1.35106	-6.35453	0.212615	2.64176e-07	-1.30834	-11.3542	0.115229	1.15869e-21	0.0766618	0.340153	0.225374	0.734123	ENSG00000263503.1	chr17_45962325_A_G_b38	359985	85	98	0.242574	1.4e-31	1.17497	0.0800193	A	G
rs71534002:64565283:G:A	7	64565283	ENSG00000226002	RP11-460N20.5	4673	ENSG00000234585	CCT6P3	64498732	64535091	30192	transcribed_unprocessed_pseudogene	G	A	0.349515	0.0373832	A	0.211765	0.0957447	1	169.122	1.88649e-37	1527	4.44487e-30	-1.08537	-13.2909	0.0816628	6.83737e-29	-0.971682	-5.00663	0.194079	1.57248e-05	-1.13158	-12.0023	0.0942799	2.37446e-23	0.115427	0.585059	0.197292	0.559213	ENSG00000234585.6	chr7_65104905_G_A_b38	66545	125	147	0.363861	1.48e-23	0.84701	0.0718478	G	A
rs79378401:64570604:G:T	7	64570604	ENSG00000226002	RP11-460N20.5	9994	ENSG00000234585	CCT6P3	64498732	64535091	35513	transcribed_unprocessed_pseudogene	G	T	0.349515	0.0373832	T	0.211765	0.0957447	1	169.122	1.88649e-37	1527	4.44487e-30	-1.08537	-13.2909	0.0816628	6.83737e-29	-0.971682	-5.00663	0.194079	1.57248e-05	-1.13158	-12.0023	0.0942799	2.37446e-23	0.115427	0.585059	0.197292	0.559213	ENSG00000234585.6	chr7_65110226_G_T_b38	71866	127	162	0.40099	1.57e-27	0.820159	0.0620453	G	T
rs68108630:64568486:T:C	7	64568486	ENSG00000226002	RP11-460N20.5	7876	ENSG00000234585	CCT6P3	64498732	64535091	33395	transcribed_unprocessed_pseudogene	T	C	0.349515	0.0373832	C	0.211765	0.0957447	1	169.122	1.88649e-37	1527	4.44487e-30	-1.08537	-13.2909	0.0816628	6.83737e-29	-0.971682	-5.00663	0.194079	1.57248e-05	-1.13158	-12.0023	0.0942799	2.37446e-23	0.115427	0.585059	0.197292	0.559213	ENSG00000234585.6	chr7_65108108_T_C_b38	69748	127	162	0.40099	1.57e-27	0.820159	0.0620453	T	C
rs66697242:64563702:TTCTC:T	7	64563702	-	-	-	ENSG00000234585	CCT6P3	64498732	64535091	28611	transcribed_unprocessed_pseudogene	TTCTC	T	0.349515	0.0373832	T	0.211765	0.0957447	1	169.122	1.88649e-37	1527	4.44487e-30	-1.08537	-13.2909	0.0816628	6.83737e-29	-0.971682	-5.00663	0.194079	1.57248e-05	-1.13158	-12.0023	0.0942799	2.37446e-23	0.115427	0.585059	0.197292	0.559213	-	-	-	-	-	-	-	-	-	-	-
rs12538609:64563771:C:T	7	64563771	ENSG00000226002	RP11-460N20.5	3161	ENSG00000234585	CCT6P3	64498732	64535091	28680	transcribed_unprocessed_pseudogene	C	T	0.349515	0.0373832	T	0.211765	0.0957447	1	169.122	1.88649e-37	1527	4.44487e-30	-1.08537	-13.2909	0.0816628	6.83737e-29	-0.971682	-5.00663	0.194079	1.57248e-05	-1.13158	-12.0023	0.0942799	2.37446e-23	0.115427	0.585059	0.197292	0.559213	ENSG00000234585.6	chr7_65103393_C_T_b38	65033	127	162	0.40099	1.57e-27	0.820159	0.0620453	C	T
rs11771857:64564792:C:T	7	64564792	ENSG00000226002	RP11-460N20.5	4182	ENSG00000234585	CCT6P3	64498732	64535091	29701	transcribed_unprocessed_pseudogene	C	T	0.349515	0.0373832	T	0.211765	0.0957447	1	169.122	1.88649e-37	1527	4.44487e-30	-1.08537	-13.2909	0.0816628	6.83737e-29	-0.971682	-5.00663	0.194079	1.57248e-05	-1.13158	-12.0023	0.0942799	2.37446e-23	0.115427	0.585059	0.197292	0.559213	ENSG00000234585.6	chr7_65104414_C_T_b38	66054	127	148	0.366337	1.96e-24	0.869422	0.0718218	C	T
rs71562964:64571839:G:C	7	64571839	ENSG00000226002	RP11-460N20.5	11229	ENSG00000234585	CCT6P3	64498732	64535091	36748	transcribed_unprocessed_pseudogene	G	C	0.349515	0.0373832	C	0.211765	0.0957447	1	169.122	1.88649e-37	1527	4.44487e-30	-1.08537	-13.2909	0.0816628	6.83737e-29	-0.971682	-5.00663	0.194079	1.57248e-05	-1.13158	-12.0023	0.0942799	2.37446e-23	0.115427	0.585059	0.197292	0.559213	ENSG00000234585.6	chr7_65111461_G_C_b38	73101	127	162	0.40099	1.57e-27	0.820159	0.0620453	G	C
rs56356641:43958362:T:G	17	43958362	ENSG00000264589	MAPT-AS1	0	ENSG00000263503	MAPK8IP1P2	43678235	43679706	278656	processed_pseudogene	T	G	0.219626	0	G	0.0449438	0.0531915	0	169.211	1.80457e-37	1626	4.52751e-30	-1.33155	-13.3484	0.0997534	4.59426e-29	-1.33693	-6.19134	0.215935	4.32506e-07	-1.31312	-11.4402	0.114782	6.91963e-22	0.126186	0.556256	0.226849	0.578701	ENSG00000263503.1	chr17_45880996_T_G_b38	278656	85	98	0.242574	1.4e-31	1.17497	0.0800193	T	G
rs9646635:56996950:T:C	19	56996950	ENSG00000166770	ZNF667-AS1	0	ENSG00000166770	ZNF667-AS1	56988619	57015731	0	lncRNA	T	C	0.228972	0	C	0.0752688	0.0106383	1	169.261	1.75991e-37	1671	4.53767e-30	-0.976117	-13.0472	0.0748145	3.68083e-28	-0.917788	-6.58782	0.139316	1.30891e-07	-1.04703	-11.2188	0.0933278	2.60952e-21	-0.0568236	-0.356855	0.159235	0.721603	ENSG00000166770.10	chr19_56485581_T_C_b38	8331	78	87	0.215347	1.55e-09	-0.408547	0.0637698	T	C
rs202234873:31669149:TAC:T	6	31669149	-	-	-	ENSG00000204428	LY6G5C	31644461	31651817	17332	protein_coding	T	TAC	0.547619	0.0186916	TAC	0.387097	0.0106383	1	169.858	1.30563e-37	3973	4.56759e-30	-0.853512	-13.508	0.0631856	1.52545e-29	-0.780286	-6.06685	0.128615	6.30484e-07	-0.884554	-11.5348	0.0766858	3.9235e-22	0.0654807	0.460142	0.142305	0.645949	-	-	-	-	-	-	-	-	-	-	-
rs371083624:43841356:CTT:C	17	43841356	-	-	-	ENSG00000263503	MAPK8IP1P2	43678235	43679706	161650	processed_pseudogene	CTT	C	0.22381	0.0186916	C	0.0430108	0.0106383	0	169.189	1.82383e-37	1626	4.57584e-30	-1.34267	-13.4173	0.10007	2.85487e-29	-1.35106	-6.35453	0.212615	2.64176e-07	-1.31493	-11.3494	0.115859	1.19253e-21	0.093859	0.416369	0.225423	0.677617	-	-	-	-	-	-	-	-	-	-	-
rs7609289:132216460:T:C	2	132216460	ENSG00000232742	RHOQP2	2073	ENSG00000152117	SMPD4BP	132250386	132279146	33926	transcribed_processed_pseudogene	T	C	0.188679	0.00934579	C	0.152174	0.0212766	1	167.485	4.27557e-37	697	4.59825e-30	0.830893	12.5355	0.066283	1.25408e-26	0.944686	8.19484	0.115278	1.17784e-09	0.781575	10.0165	0.0780288	3.40333e-18	0.1683	1.10926	0.151722	0.268743	-	-	-	-	-	-	-	-	-	-	-
rs184745911:43698899:A:G	17	43698899	ENSG00000204650	CRHR1-IT1	0	ENSG00000263503	MAPK8IP1P2	43678235	43679706	19193	processed_pseudogene	A	G	0.216981	0.00934579	G	0.0430108	0.0106383	0	169.175	1.83746e-37	1626	4.61004e-30	-1.34083	-13.3487	0.100446	4.5873e-29	-1.35106	-6.35453	0.212615	2.64176e-07	-1.31777	-11.3488	0.116116	1.19723e-21	0.100272	0.443144	0.226274	0.658174	ENSG00000263503.1	chr17_45621533_A_G_b38	19193	84	97	0.240099	1.65e-31	1.16965	0.0797997	A	G
rs192252295:43702296:T:C	17	43702296	ENSG00000204650|ENSG00000120088|ENSG00000263715	CRHR1-IT1|CRHR1|RP11-105N13.4	0	ENSG00000263503	MAPK8IP1P2	43678235	43679706	22590	processed_pseudogene	T	C	0.216981	0.00934579	C	0.0430108	0.0106383	0	169.175	1.83746e-37	1626	4.61004e-30	-1.34083	-13.3487	0.100446	4.5873e-29	-1.35106	-6.35453	0.212615	2.64176e-07	-1.31777	-11.3488	0.116116	1.19723e-21	0.100272	0.443144	0.226274	0.658174	-	-	-	-	-	-	-	-	-	-	-
rs62062288:44096553:G:A	17	44096553	ENSG00000186868	MAPT	0	ENSG00000214425	LRRC37A4P	43584107	43628903	467650	transcribed_unprocessed_pseudogene	G	A	0.206731	0.0280374	A	0.0376344	0.0106383	0	169.156	1.85466e-37	1650	4.72188e-30	1.523	12.6893	0.120022	4.34641e-27	1.78836	5.02386	0.355974	1.49272e-05	1.50044	11.9965	0.125073	2.45827e-23	0.50756	1.61458	0.31436	0.108088	ENSG00000214425.7	chr17_46019187_G_A_b38	468852	81	93	0.230198	9.72e-49	-0.990244	0.0465742	G	A
rs2532419:44288281:C:T	17	44288281	-	-	-	ENSG00000214401	KANSL1-AS1	44270942	44274089	14192	lncRNA	C	T	0.185714	0.0186916	T	0.0274725	0.0319149	0	168.959	2.04695e-37	1525	4.81663e-30	-1.42661	-12.8579	0.110952	1.35881e-27	-1.12881	-4.26019	0.264967	0.000146138	-1.49912	-12.2804	0.122074	4.47973e-24	0.325353	1.35738	0.239692	0.176296	-	-	-	-	-	-	-	-	-	-	-
rs140712254:44287709:A:AG	17	44287709	-	-	-	ENSG00000214401	KANSL1-AS1	44270942	44274089	13620	lncRNA	A	AG	0.185714	0.0186916	AG	0.0274725	0.0319149	0	168.959	2.04695e-37	1525	4.81663e-30	-1.42661	-12.8579	0.110952	1.35881e-27	-1.12881	-4.26019	0.264967	0.000146138	-1.49912	-12.2804	0.122074	4.47973e-24	0.325353	1.35738	0.239692	0.176296	-	-	-	-	-	-	-	-	-	-	-
17:44287373:G:C	17	44287373	-	-	-	ENSG00000214401	KANSL1-AS1	44270942	44274089	13284	lncRNA	G	C	0.185714	0.0186916	C	0.0274725	0.0319149	0	168.959	2.04695e-37	1525	4.81663e-30	-1.42661	-12.8579	0.110952	1.35881e-27	-1.12881	-4.26019	0.264967	0.000146138	-1.49912	-12.2804	0.122074	4.47973e-24	0.325353	1.35738	0.239692	0.176296	-	-	-	-	-	-	-	-	-	-	-
rs62054372:43798775:G:C	17	43798775	ENSG00000120088|ENSG00000263715	CRHR1|RP11-105N13.4	0	ENSG00000263503	MAPK8IP1P2	43678235	43679706	119069	processed_pseudogene	G	C	0.216981	0.00934579	C	0.0430108	0.0106383	0	169.032	1.97336e-37	1626	4.95099e-30	-1.34065	-13.378	0.100213	3.7449e-29	-1.35106	-6.35453	0.212615	2.64176e-07	-1.31561	-11.3425	0.11599	1.24324e-21	0.1023	0.452579	0.226038	0.651377	ENSG00000263503.1	chr17_45721409_G_C_b38	119069	85	98	0.242574	1.4e-31	1.17497	0.0800193	G	C
rs201758601:43798790:TTTC:T	17	43798790	-	-	-	ENSG00000263503	MAPK8IP1P2	43678235	43679706	119084	processed_pseudogene	TTTC	T	0.216981	0.00934579	T	0.0430108	0.0106383	0	169.032	1.97336e-37	1626	4.95099e-30	-1.34065	-13.378	0.100213	3.7449e-29	-1.35106	-6.35453	0.212615	2.64176e-07	-1.31561	-11.3425	0.11599	1.24324e-21	0.1023	0.452579	0.226038	0.651377	-	-	-	-	-	-	-	-	-	-	-
rs3873746:99935097:G:A	7	99935097	ENSG00000078319|ENSG00000242294|ENSG00000272752|ENSG00000121716	PMS2P1|STAG3L5P|STAG3L5P-PVRIG2P-PILRB|PILRB	0	ENSG00000121716	PILRB	99949799	99965356	14702	protein_coding	G	A	0.171429	0.0186916	A	0.302198	0.0319149	1	167.616	4.00467e-37	802	4.95573e-30	-0.784205	-13.0071	0.0602906	4.8538e-28	-0.654332	-4.07042	0.160753	0.00025453	-0.832137	-12.2902	0.0677076	4.22639e-24	0.107482	0.785913	0.136761	0.432913	ENSG00000121716.20	chr7_100337474_G_A_b38	-14702	74	88	0.217822	6.09e-48	0.773132	0.0369275	G	A
rs4471465:113583690:T:G	11	113583690	ENSG00000256091	RP11-627G1.1	570	ENSG00000166682	TMPRSS5	113558269	113577095	6595	protein_coding	T	G	0.238318	0	G	0.344086	0.0106383	1	168.784	2.23339e-37	1440	4.96241e-30	-0.87227	-11.8394	0.0736751	1.49531e-24	-1.16504	-9.86393	0.118112	1.21188e-11	-0.765501	-8.45501	0.0905382	3.04709e-14	-0.371052	-2.32312	0.159721	0.0212483	ENSG00000166682.10	chr11_113712968_T_G_b38	6595	96	112	0.277228	2.91e-16	0.51336	0.0563239	T	G
rs3863293:113582504:T:C	11	113582504	ENSG00000256091	RP11-627G1.1	0	ENSG00000166682	TMPRSS5	113558269	113577095	5409	protein_coding	T	C	0.238318	0	C	0.344086	0.0106383	1	168.784	2.23339e-37	1440	4.96241e-30	-0.87227	-11.8394	0.0736751	1.49531e-24	-1.16504	-9.86393	0.118112	1.21188e-11	-0.765501	-8.45501	0.0905382	3.04709e-14	-0.371052	-2.32312	0.159721	0.0212483	ENSG00000166682.10	chr11_113711782_T_C_b38	5409	96	112	0.277228	2.91e-16	0.51336	0.0563239	T	C
rs12279366:113585256:A:G	11	113585256	ENSG00000256091	RP11-627G1.1	2136	ENSG00000166682	TMPRSS5	113558269	113577095	8161	protein_coding	A	G	0.238318	0	G	0.344086	0.0106383	1	168.784	2.23339e-37	1440	4.96241e-30	-0.87227	-11.8394	0.0736751	1.49531e-24	-1.16504	-9.86393	0.118112	1.21188e-11	-0.765501	-8.45501	0.0905382	3.04709e-14	-0.371052	-2.32312	0.159721	0.0212483	ENSG00000166682.10	chr11_113714534_A_G_b38	8161	96	112	0.277228	2.91e-16	0.51336	0.0563239	A	G
rs4083004:113582634:A:G	11	113582634	ENSG00000256091	RP11-627G1.1	0	ENSG00000166682	TMPRSS5	113558269	113577095	5539	protein_coding	A	G	0.238318	0	G	0.344086	0.0106383	1	168.784	2.23339e-37	1440	4.96241e-30	-0.87227	-11.8394	0.0736751	1.49531e-24	-1.16504	-9.86393	0.118112	1.21188e-11	-0.765501	-8.45501	0.0905382	3.04709e-14	-0.371052	-2.32312	0.159721	0.0212483	ENSG00000166682.10	chr11_113711912_A_G_b38	5539	96	112	0.277228	2.91e-16	0.51336	0.0563239	A	G
rs12273259:113585370:T:C	11	113585370	ENSG00000256091	RP11-627G1.1	2250	ENSG00000166682	TMPRSS5	113558269	113577095	8275	protein_coding	T	C	0.238318	0	C	0.344086	0.0106383	1	168.784	2.23339e-37	1440	4.96241e-30	-0.87227	-11.8394	0.0736751	1.49531e-24	-1.16504	-9.86393	0.118112	1.21188e-11	-0.765501	-8.45501	0.0905382	3.04709e-14	-0.371052	-2.32312	0.159721	0.0212483	ENSG00000166682.10	chr11_113714648_T_C_b38	8275	96	112	0.277228	2.91e-16	0.51336	0.0563239	T	C
rs3914060:113586757:T:C	11	113586757	ENSG00000256091	RP11-627G1.1	3637	ENSG00000166682	TMPRSS5	113558269	113577095	9662	protein_coding	T	C	0.238318	0	C	0.344086	0.0106383	1	168.784	2.23339e-37	1440	4.96241e-30	-0.87227	-11.8394	0.0736751	1.49531e-24	-1.16504	-9.86393	0.118112	1.21188e-11	-0.765501	-8.45501	0.0905382	3.04709e-14	-0.371052	-2.32312	0.159721	0.0212483	ENSG00000166682.10	chr11_113716035_T_C_b38	9662	96	112	0.277228	2.91e-16	0.51336	0.0563239	T	C
rs66533138:242325910:G:C	1	242325910	ENSG00000180287|ENSG00000272865	PLD5|RP11-561I11.4	0	ENSG00000272865	AL591686.2	242310532	242372431	0	lncRNA	G	C	0.330189	0.00934579	C	0.393258	0.0531915	1	169.386	1.65284e-37	1954	4.98336e-30	-0.900152	-13.3372	0.067492	4.96687e-29	-0.887809	-6.00486	0.147848	7.608e-07	-0.914447	-11.5468	0.079195	3.65127e-22	0.0659291	0.430114	0.153283	0.667608	ENSG00000272865.1	chr1_242162608_G_C_b38	15094	121	150	0.371287	1.67e-23	0.875336	0.0743717	G	C
rs11702859:45585633:A:G	21	45585633	ENSG00000267913	AP001055.1	2185	ENSG00000275464	FP565260.1	45527280	45551063	34570	protein_coding	G	A	0.188119	0.0560748	A	0.322222	0.0425532	1	168.552	2.50844e-37	1331	5.15166e-30	0.924897	12.3275	0.0750274	5.25089e-26	1.06182	8.46042	0.125505	5.55444e-10	0.96796	9.8475	0.0982949	9.25185e-18	-0.0449891	-0.280007	0.160671	0.779782	-	-	-	-	-	-	-	-	-	-	-
rs934621:242304701:T:C	1	242304701	ENSG00000180287	PLD5	0	ENSG00000272865	AL591686.2	242310532	242372431	5831	lncRNA	C	T	0.462264	0.00934579	T	0.244681	0	1	169.313	1.71468e-37	1954	5.1698e-30	0.858141	12.7665	0.067218	2.55211e-27	1.08972	8.36147	0.130327	7.34219e-10	0.795839	9.96988	0.0798243	4.48548e-18	0.213358	1.34924	0.158132	0.178892	ENSG00000272865.1	chr1_242141399_T_C_b38	-6115	144	181	0.44802	2.39e-22	0.850822	0.0749407	T	C
17:43704310:T:G	17	43704310	-	-	-	ENSG00000263503	MAPK8IP1P2	43678235	43679706	24604	processed_pseudogene	T	G	0.216981	0.00934579	G	0.0430108	0.0106383	0	168.903	2.10482e-37	1626	5.28082e-30	-1.34337	-13.3887	0.100336	3.47888e-29	-1.35106	-6.35453	0.212615	2.64176e-07	-1.31672	-11.3368	0.116146	1.28637e-21	0.100406	0.444522	0.225875	0.657179	-	-	-	-	-	-	-	-	-	-	-
rs62054843:43937184:T:C	17	43937184	ENSG00000264589	MAPT-AS1	0	ENSG00000263503	MAPK8IP1P2	43678235	43679706	257478	processed_pseudogene	T	C	0.219626	0	C	0.048913	0.0212766	0	168.897	2.11097e-37	1626	5.29626e-30	-1.31996	-13.3651	0.0987616	4.09451e-29	-1.35254	-6.30488	0.214523	3.06882e-07	-1.29045	-11.3642	0.113554	1.09128e-21	0.0906041	0.401023	0.225932	0.688861	ENSG00000263503.1	chr17_45859818_T_C_b38	257478	86	100	0.247525	9.69e-31	1.1304	0.0786171	T	C
rs62056811:43985247:C:T	17	43985247	ENSG00000186868|ENSG00000262881	MAPT|RP11-669E14.4	0	ENSG00000263503	MAPK8IP1P2	43678235	43679706	305541	processed_pseudogene	C	T	0.22381	0.0186916	T	0.0425532	0	0	168.865	2.14512e-37	1626	5.38194e-30	-1.34439	-13.4137	0.100225	2.92777e-29	-1.35106	-6.35453	0.212615	2.64176e-07	-1.31696	-11.3351	0.116184	1.29934e-21	0.0926655	0.411108	0.225405	0.681464	ENSG00000263503.1	chr17_45907881_C_T_b38	305541	85	98	0.242574	1.4e-31	1.17497	0.0800193	C	T
rs62060799:44144251:G:T	17	44144251	ENSG00000120071	KANSL1	0	ENSG00000263503	MAPK8IP1P2	43678235	43679706	464545	processed_pseudogene	G	T	0.22381	0.0186916	T	0.0425532	0	0	168.865	2.14512e-37	1626	5.38194e-30	-1.34439	-13.4137	0.100225	2.92777e-29	-1.35106	-6.35453	0.212615	2.64176e-07	-1.31696	-11.3351	0.116184	1.29934e-21	0.0926655	0.411108	0.225405	0.681464	ENSG00000263503.1	chr17_46066885_G_T_b38	464545	85	98	0.242574	1.4e-31	1.17497	0.0800193	G	T
rs62060798:44144152:T:C	17	44144152	ENSG00000120071	KANSL1	0	ENSG00000263503	MAPK8IP1P2	43678235	43679706	464446	processed_pseudogene	T	C	0.22381	0.0186916	C	0.0425532	0	0	168.865	2.14512e-37	1626	5.38194e-30	-1.34439	-13.4137	0.100225	2.92777e-29	-1.35106	-6.35453	0.212615	2.64176e-07	-1.31696	-11.3351	0.116184	1.29934e-21	0.0926655	0.411108	0.225405	0.681464	ENSG00000263503.1	chr17_46066786_T_C_b38	464446	85	98	0.242574	1.4e-31	1.17497	0.0800193	T	C
rs62055932:43848412:A:G	17	43848412	ENSG00000120088|ENSG00000263715	CRHR1|RP11-105N13.4	0	ENSG00000263503	MAPK8IP1P2	43678235	43679706	168706	processed_pseudogene	A	G	0.219626	0	G	0.0444444	0.0425532	0	168.851	2.16015e-37	1626	5.41964e-30	-1.32513	-13.2482	0.100023	9.18069e-29	-1.30181	-6.03071	0.215864	7.03466e-07	-1.31533	-11.5101	0.114277	4.5507e-22	0.139833	0.613953	0.227758	0.539992	ENSG00000263503.1	chr17_45771046_A_G_b38	168706	84	97	0.240099	1.65e-31	1.16965	0.0797997	A	G
rs34423184:132203246:T:C	2	132203246	ENSG00000217950	AC073869.20	779	ENSG00000152117	SMPD4BP	132250386	132279146	47140	transcribed_processed_pseudogene	T	C	0.183962	0.00934579	C	0.164894	0	1	167.119	5.13486e-37	697	5.52239e-30	0.822593	12.5233	0.0656849	1.36412e-26	0.944686	8.19484	0.115278	1.17784e-09	0.776435	9.99819	0.0776576	3.79311e-18	0.172975	1.13993	0.151742	0.255775	ENSG00000152117.17	chr2_131445673_T_C_b38	-47140	74	84	0.207921	3.5e-33	-0.729977	0.0478097	T	C
rs62055702:43758790:C:T	17	43758790	ENSG00000120088|ENSG00000263715	CRHR1|RP11-105N13.4	0	ENSG00000263503	MAPK8IP1P2	43678235	43679706	79084	processed_pseudogene	C	T	0.219626	0	T	0.0384615	0.0319149	0	168.807	2.20859e-37	1626	5.54117e-30	-1.35095	-13.383	0.100945	3.61751e-29	-1.35106	-6.35453	0.212615	2.64176e-07	-1.32699	-11.3325	0.117095	1.31953e-21	0.103955	0.459915	0.226031	0.646111	ENSG00000263503.1	chr17_45681424_C_T_b38	79084	85	98	0.242574	1.4e-31	1.17497	0.0800193	C	T
rs3131927	6	31012996	ENSG00000228789	HCG22	8231	ENSG00000228789	HCG22	31021227	31027667	8231	lncRNA	C	T	0.382075	0.00934579	T	0.277174	0.0212766	1	169.446	1.60447e-37	4977	5.61305e-30	0.842195	12.6178	0.0667464	7.11387e-27	0.913422	8.37739	0.109034	7.01939e-10	0.806426	9.96319	0.0809405	4.66694e-18	0.135127	0.889888	0.151848	0.374669	ENSG00000228789.6	chr6_31045219_T_C_b38	-8231	115	137	0.339109	3.99e-12	0.593798	0.0791822	T	C
rs12052073:57972273:T:C	19	57972273	ENSG00000268163	AC004076.9	0	ENSG00000268163	AC004076.1	57949338	57988904	0	protein_coding	T	C	0.266355	0	C	0.317204	0.0106383	1	168.727	2.29825e-37	1609	5.70583e-30	-0.856486	-13.015	0.0658077	4.59662e-28	-0.788288	-6.1967	0.127211	4.25553e-07	-0.880397	-11.4161	0.0771187	7.99395e-22	-0.0361827	-0.23804	0.152003	0.812111	-	-	-	-	-	-	-	-	-	-	-
rs12052137:57972236:C:T	19	57972236	ENSG00000268163	AC004076.9	0	ENSG00000268163	AC004076.1	57949338	57988904	0	protein_coding	C	T	0.266355	0	T	0.317204	0.0106383	1	168.727	2.29825e-37	1609	5.70583e-30	-0.856486	-13.015	0.0658077	4.59662e-28	-0.788288	-6.1967	0.127211	4.25553e-07	-0.880397	-11.4161	0.0771187	7.99395e-22	-0.0361827	-0.23804	0.152003	0.812111	-	-	-	-	-	-	-	-	-	-	-
rs61398138:57971965:AAAATT:A	19	57971965	-	-	-	ENSG00000268163	AC004076.1	57949338	57988904	0	protein_coding	AAAATT	A	0.266355	0	A	0.317204	0.0106383	1	168.727	2.29825e-37	1609	5.70583e-30	-0.856486	-13.015	0.0658077	4.59662e-28	-0.788288	-6.1967	0.127211	4.25553e-07	-0.880397	-11.4161	0.0771187	7.99395e-22	-0.0361827	-0.23804	0.152003	0.812111	-	-	-	-	-	-	-	-	-	-	-
rs12052138:57972272:C:A	19	57972272	ENSG00000268163	AC004076.9	0	ENSG00000268163	AC004076.1	57949338	57988904	0	protein_coding	C	A	0.266355	0	A	0.317204	0.0106383	1	168.727	2.29825e-37	1609	5.70583e-30	-0.856486	-13.015	0.0658077	4.59662e-28	-0.788288	-6.1967	0.127211	4.25553e-07	-0.880397	-11.4161	0.0771187	7.99395e-22	-0.0361827	-0.23804	0.152003	0.812111	-	-	-	-	-	-	-	-	-	-	-
rs4801224:57971674:G:A	19	57971674	ENSG00000268163	AC004076.9	0	ENSG00000268163	AC004076.1	57949338	57988904	0	protein_coding	G	A	0.266355	0	A	0.317204	0.0106383	1	168.727	2.29825e-37	1609	5.70583e-30	-0.856486	-13.015	0.0658077	4.59662e-28	-0.788288	-6.1967	0.127211	4.25553e-07	-0.880397	-11.4161	0.0771187	7.99395e-22	-0.0361827	-0.23804	0.152003	0.812111	-	-	-	-	-	-	-	-	-	-	-
17:44270708:AGCGGTGGCG:A	17	44270708	-	-	-	ENSG00000214401	KANSL1-AS1	44270942	44274089	234	lncRNA	AGCGGTGGCG	A	0.186916	0	A	0.0326087	0.0212766	0	168.605	2.44269e-37	1525	5.74783e-30	-1.39404	-12.8252	0.108695	1.70234e-27	-1.10205	-4.11408	0.267872	0.000224151	-1.4635	-12.3158	0.118831	3.62392e-24	0.326372	1.3688	0.238437	0.172704	-	-	-	-	-	-	-	-	-	-	-
rs17769552:43927290:G:A	17	43927290	ENSG00000264589	MAPT-AS1	0	ENSG00000263503	MAPK8IP1P2	43678235	43679706	247584	processed_pseudogene	G	A	0.212264	0.00934579	A	0.0425532	0	0	168.7	2.32923e-37	1626	5.84384e-30	-1.37603	-13.4116	0.1026	2.9701e-29	-1.54104	-5.86093	0.262935	1.17739e-06	-1.32301	-11.5909	0.114142	2.8015e-22	-0.118684	-0.446255	0.265955	0.655929	ENSG00000263503.1	chr17_45849924_G_A_b38	247584	83	96	0.237624	9.1e-30	1.14596	0.0817021	G	A
rs7535289:242321841:T:A	1	242321841	ENSG00000180287|ENSG00000272865	PLD5|RP11-561I11.4	0	ENSG00000272865	AL591686.2	242310532	242372431	0	lncRNA	T	A	0.334906	0.00934579	A	0.419355	0.0106383	1	169.063	1.94251e-37	1954	5.85671e-30	-0.896838	-13.3292	0.0672837	5.2474e-29	-0.957794	-6.71424	0.142651	8.95985e-08	-0.890037	-11.1347	0.0799334	4.31824e-21	-0.00912343	-0.0588563	0.155012	0.953129	ENSG00000272865.1	chr1_242158539_T_A_b38	11025	121	150	0.371287	1.67e-23	0.875336	0.0743717	T	A
17:44352149:CTTTT:C	17	44352149	-	-	-	ENSG00000214401	KANSL1-AS1	44270942	44274089	78060	lncRNA	CTTTT	C	0.193396	0.00934579	C	0.0376344	0.0106383	0	168.567	2.48907e-37	1525	5.85696e-30	-1.38051	-12.9059	0.106967	9.75931e-28	-1.10205	-4.11408	0.267872	0.000224151	-1.44187	-12.3143	0.117089	3.65725e-24	0.308283	1.30132	0.236901	0.194751	-	-	-	-	-	-	-	-	-	-	-
rs8036913:101138153:T:C	15	101138153	ENSG00000140471	LINS	0	ENSG00000140471	LINS1	101099574	101143435	0	protein_coding	C	T	0.509346	0	T	0.345745	0	1	169.098	1.90956e-37	2037	6.00193e-30	-0.944806	-12.7248	0.0742494	3.40385e-27	-1.09184	-6.8072	0.160395	6.78532e-08	-0.95329	-11.0797	0.0860394	6.00487e-21	-0.140244	-0.819652	0.171102	0.413458	ENSG00000140471.16	chr15_100597948_T_C_b38	-5266	146	200	0.49505	0.0681181	0.121227	0.0660104	T	C
rs2838512	21	45595124	ENSG00000237604	AP001056.1	248	ENSG00000241945	PWP2	45527254	45551063	44061	protein_coding	T	C	0.245283	0.00934579	C	0.564516	0.0106383	1	168.167	3.0406e-37	1331	6.24457e-30	-0.874556	-12.7036	0.0688429	3.93764e-27	-0.907112	-6.4488	0.140664	1.98831e-07	-0.875115	-11.2508	0.0777826	2.15419e-21	0.056642	0.379834	0.149123	0.7045	-	-	-	-	-	-	-	-	-	-	-
rs4718405:66254646:A:G	7	66254646	ENSG00000243335|ENSG00000154710	KCTD7|RABGEF1	0	ENSG00000226824	AC006001.2	66119525	66136510	118136	lncRNA	G	A	0.442857	0.0186916	A	0.565476	0.106383	0	166.863	5.83576e-37	707	6.36624e-30	-0.853339	-13.3827	0.0637641	3.62508e-29	-0.658987	-5.58483	0.117996	2.7236e-06	-0.908666	-11.6479	0.0780114	1.99082e-22	0.174886	1.20959	0.144583	0.227962	ENSG00000226824.6	chr7_66789659_A_G_b38	135121	146	195	0.482673	5.8e-54	-1.16366	0.0496113	A	G
rs62054760:43908989:C:T	17	43908989	ENSG00000120088	CRHR1	0	ENSG00000263503	MAPK8IP1P2	43678235	43679706	229283	processed_pseudogene	C	T	0.214286	0.0186916	T	0.0425532	0	0	168.513	2.55758e-37	1626	6.41675e-30	-1.33719	-13.2705	0.100764	7.87089e-29	-1.36485	-6.51217	0.209584	1.64306e-07	-1.30705	-11.2296	0.116393	2.44527e-21	0.0639022	0.274327	0.232941	0.784136	ENSG00000263503.1	chr17_45831623_C_T_b38	229283	85	98	0.242574	1.4e-31	1.17497	0.0800193	C	T
rs62054762:43909022:G:T	17	43909022	ENSG00000120088	CRHR1	0	ENSG00000263503	MAPK8IP1P2	43678235	43679706	229316	processed_pseudogene	G	T	0.214286	0.0186916	T	0.0425532	0	0	168.513	2.55758e-37	1626	6.41675e-30	-1.33719	-13.2705	0.100764	7.87089e-29	-1.36485	-6.51217	0.209584	1.64306e-07	-1.30705	-11.2296	0.116393	2.44527e-21	0.0639022	0.274327	0.232941	0.784136	ENSG00000263503.1	chr17_45831656_G_T_b38	229316	85	98	0.242574	1.4e-31	1.17497	0.0800193	G	T
rs62054761:43909008:C:T	17	43909008	ENSG00000120088	CRHR1	0	ENSG00000263503	MAPK8IP1P2	43678235	43679706	229302	processed_pseudogene	C	T	0.214286	0.0186916	T	0.0425532	0	0	168.513	2.55758e-37	1626	6.41675e-30	-1.33719	-13.2705	0.100764	7.87089e-29	-1.36485	-6.51217	0.209584	1.64306e-07	-1.30705	-11.2296	0.116393	2.44527e-21	0.0639022	0.274327	0.232941	0.784136	ENSG00000263503.1	chr17_45831642_C_T_b38	229302	85	98	0.242574	1.4e-31	1.17497	0.0800193	C	T
rs1983386:183386558:T:C	3	183386558	ENSG00000114796	KLHL24	0	ENSG00000114796	KLHL24	183353398	183402307	0	protein_coding	T	C	0.275701	0	C	0.222826	0.0212766	1	168.287	2.86443e-37	1475	6.51922e-30	-0.649799	-13.2394	0.0490806	9.75653e-29	-0.927508	-7.2514	0.127908	1.81531e-08	-0.608227	-10.7566	0.0565447	4.15131e-20	-0.213499	-1.48758	0.143521	0.138545	ENSG00000114796.15	chr3_183668770_T_C_b38	33202	83	97	0.240099	1.05e-07	-0.265313	0.0476435	T	C
rs111433752:43857989:T:G	17	43857989	ENSG00000120088|ENSG00000263715	CRHR1|RP11-105N13.4	0	ENSG00000263503	MAPK8IP1P2	43678235	43679706	178283	processed_pseudogene	T	G	0.216981	0.00934579	G	0.0425532	0	0	168.47	2.61301e-37	1626	6.55582e-30	-1.33858	-13.3358	0.100375	5.01456e-29	-1.35106	-6.35453	0.212615	2.64176e-07	-1.31274	-11.3177	0.11599	1.44238e-21	0.0961882	0.425135	0.226253	0.671227	ENSG00000263503.1	chr17_45780623_T_G_b38	178283	85	98	0.242574	1.4e-31	1.17497	0.0800193	T	G
rs111664122:43857990:T:C	17	43857990	ENSG00000120088|ENSG00000263715	CRHR1|RP11-105N13.4	0	ENSG00000263503	MAPK8IP1P2	43678235	43679706	178284	processed_pseudogene	T	C	0.216981	0.00934579	C	0.0425532	0	0	168.47	2.61301e-37	1626	6.55582e-30	-1.33858	-13.3358	0.100375	5.01456e-29	-1.35106	-6.35453	0.212615	2.64176e-07	-1.31274	-11.3177	0.11599	1.44238e-21	0.0961882	0.425135	0.226253	0.671227	ENSG00000263503.1	chr17_45780624_T_C_b38	178284	85	98	0.242574	1.4e-31	1.17497	0.0800193	T	C
rs13167902:96222020:A:C	5	96222020	ENSG00000247121|ENSG00000164308	CTD-2260A17.2|ERAP2	0	ENSG00000164308	ERAP2	96211690	96255407	0	protein_coding	C	A	0.447115	0.0280374	A	0.380435	0.0212766	1	168.274	2.88314e-37	1488	6.61965e-30	-0.948475	-13.2208	0.0717412	1.10968e-28	-0.952305	-7.11247	0.133892	2.73671e-08	-0.939746	-10.8483	0.0866258	2.39839e-20	-0.0637598	-0.400664	0.159135	0.689125	ENSG00000164308.16	chr5_96886316_A_C_b38	10377	141	180	0.445545	3.42e-48	-1.06891	0.0508077	A	C
rs391338:43687268:G:A	17	43687268	ENSG00000204652	RPS26P8	919	ENSG00000214425	LRRC37A4P	43584107	43628903	58365	transcribed_unprocessed_pseudogene	G	A	0.207921	0.0560748	A	0.032967	0.0319149	0	168.464	2.62104e-37	1650	6.67304e-30	1.53355	12.8982	0.118897	1.02923e-27	1.69652	7.1974	0.235712	2.12889e-08	1.48115	10.801	0.137131	3.18301e-20	0.292616	1.13637	0.2575	0.257255	ENSG00000214425.7	chr17_45609902_G_A_b38	59567	85	98	0.242574	6.66e-56	-1.02195	0.0420561	G	A
17:44243870:T:C	17	44243870	-	-	-	ENSG00000214401	KANSL1-AS1	44270942	44274089	27072	lncRNA	T	C	0.209524	0.0186916	C	0.0425532	0	0	168.265	2.89529e-37	1525	6.81283e-30	-1.37282	-13.0434	0.105251	3.77878e-28	-1.11905	-4.52903	0.247084	6.5946e-05	-1.42299	-12.1554	0.117067	9.48229e-24	0.251113	1.09657	0.228998	0.274238	-	-	-	-	-	-	-	-	-	-	-
17:44243863:A:T	17	44243863	-	-	-	ENSG00000214401	KANSL1-AS1	44270942	44274089	27079	lncRNA	A	T	0.209524	0.0186916	T	0.0425532	0	0	168.265	2.89529e-37	1525	6.81283e-30	-1.37282	-13.0434	0.105251	3.77878e-28	-1.11905	-4.52903	0.247084	6.5946e-05	-1.42299	-12.1554	0.117067	9.48229e-24	0.251113	1.09657	0.228998	0.274238	-	-	-	-	-	-	-	-	-	-	-
rs34221112:44284962:A:AG	17	44284962	-	-	-	ENSG00000214401	KANSL1-AS1	44270942	44274089	10873	lncRNA	A	AG	0.209524	0.0186916	AG	0.0425532	0	0	168.265	2.89529e-37	1525	6.81283e-30	-1.37282	-13.0434	0.105251	3.77878e-28	-1.11905	-4.52903	0.247084	6.5946e-05	-1.42299	-12.1554	0.117067	9.48229e-24	0.251113	1.09657	0.228998	0.274238	-	-	-	-	-	-	-	-	-	-	-
rs17576954:44181933:T:C	17	44181933	-	-	-	ENSG00000214401	KANSL1-AS1	44270942	44274089	89009	lncRNA	T	C	0.209524	0.0186916	C	0.0425532	0	0	168.265	2.89529e-37	1525	6.81283e-30	-1.37282	-13.0434	0.105251	3.77878e-28	-1.11905	-4.52903	0.247084	6.5946e-05	-1.42299	-12.1554	0.117067	9.48229e-24	0.251113	1.09657	0.228998	0.274238	-	-	-	-	-	-	-	-	-	-	-
17:44243868:C:T	17	44243868	-	-	-	ENSG00000214401	KANSL1-AS1	44270942	44274089	27074	lncRNA	C	T	0.209524	0.0186916	T	0.0425532	0	0	168.265	2.89529e-37	1525	6.81283e-30	-1.37282	-13.0434	0.105251	3.77878e-28	-1.11905	-4.52903	0.247084	6.5946e-05	-1.42299	-12.1554	0.117067	9.48229e-24	0.251113	1.09657	0.228998	0.274238	-	-	-	-	-	-	-	-	-	-	-
rs6460217:64446817:C:G	7	64446817	ENSG00000152926	ZNF117	0	ENSG00000152926	ZNF117	64432150	64467062	0	protein_coding	G	C	0.0794393	0	C	0.198925	0.0106383	1	168.349	2.77608e-37	1598	6.84503e-30	1.11851	12.59	0.0888413	8.61917e-27	1.01182	6.16047	0.164244	4.74854e-07	1.17999	11.4192	0.103334	7.84847e-22	-0.288056	-1.38597	0.207837	0.167407	ENSG00000152926.14	chr7_64986439_C_G_b38	-4369	28	28	0.0693069	3.36e-07	0.72214	0.135664	C	G
rs6460218:64446818:A:G	7	64446818	ENSG00000152926	ZNF117	0	ENSG00000152926	ZNF117	64432150	64467062	0	protein_coding	G	A	0.0794393	0	A	0.198925	0.0106383	1	168.349	2.77608e-37	1598	6.84503e-30	1.11851	12.59	0.0888413	8.61917e-27	1.01182	6.16047	0.164244	4.74854e-07	1.17999	11.4192	0.103334	7.84847e-22	-0.288056	-1.38597	0.207837	0.167407	ENSG00000152926.14	chr7_64986440_A_G_b38	-4368	28	28	0.0693069	3.36e-07	0.72214	0.135664	A	G
rs7812013:64449766:T:C	7	64449766	ENSG00000152926	ZNF117	0	ENSG00000152926	ZNF117	64432150	64467062	0	protein_coding	C	T	0.0794393	0	T	0.198925	0.0106383	1	168.349	2.77608e-37	1598	6.84503e-30	1.11851	12.59	0.0888413	8.61917e-27	1.01182	6.16047	0.164244	4.74854e-07	1.17999	11.4192	0.103334	7.84847e-22	-0.288056	-1.38597	0.207837	0.167407	-	-	-	-	-	-	-	-	-	-	-
rs9691471:64446245:A:G	7	64446245	ENSG00000152926	ZNF117	0	ENSG00000152926	ZNF117	64432150	64467062	0	protein_coding	G	A	0.0794393	0	A	0.198925	0.0106383	1	168.349	2.77608e-37	1598	6.84503e-30	1.11851	12.59	0.0888413	8.61917e-27	1.01182	6.16047	0.164244	4.74854e-07	1.17999	11.4192	0.103334	7.84847e-22	-0.288056	-1.38597	0.207837	0.167407	ENSG00000152926.14	chr7_64985867_A_G_b38	-4941	28	28	0.0693069	3.36e-07	0.72214	0.135664	A	G
rs10807685	7	64450556	ENSG00000152926	ZNF117	0	ENSG00000152926	ZNF117	64432150	64467062	0	protein_coding	C	T	0.0794393	0	T	0.198925	0.0106383	1	168.349	2.77608e-37	1598	6.84503e-30	1.11851	12.59	0.0888413	8.61917e-27	1.01182	6.16047	0.164244	4.74854e-07	1.17999	11.4192	0.103334	7.84847e-22	-0.288056	-1.38597	0.207837	0.167407	ENSG00000152926.14	chr7_64990178_T_C_b38	-630	28	28	0.0693069	3.36e-07	0.72214	0.135664	T	C
rs13222878:64447497:C:A	7	64447497	ENSG00000152926	ZNF117	0	ENSG00000152926	ZNF117	64432150	64467062	0	protein_coding	A	C	0.0794393	0	C	0.198925	0.0106383	1	168.349	2.77608e-37	1598	6.84503e-30	1.11851	12.59	0.0888413	8.61917e-27	1.01182	6.16047	0.164244	4.74854e-07	1.17999	11.4192	0.103334	7.84847e-22	-0.288056	-1.38597	0.207837	0.167407	ENSG00000152926.14	chr7_64987119_C_A_b38	-3689	28	28	0.0693069	3.36e-07	0.72214	0.135664	C	A
rs62060952:44273398:C:T	17	44273398	-	-	-	ENSG00000214401	KANSL1-AS1	44270942	44274089	0	lncRNA	C	T	0.182692	0.0280374	T	0.0274725	0.0319149	0	168.226	2.95309e-37	1525	6.94884e-30	-1.42261	-12.5582	0.113281	1.07284e-26	-1.0273	-3.44353	0.298328	0.00150644	-1.51396	-12.5047	0.121071	1.16878e-24	0.401901	1.61547	0.248782	0.107894	-	-	-	-	-	-	-	-	-	-	-
17:44273664:A:G	17	44273664	-	-	-	ENSG00000214401	KANSL1-AS1	44270942	44274089	0	lncRNA	A	G	0.182692	0.0280374	G	0.0274725	0.0319149	0	168.226	2.95309e-37	1525	6.94884e-30	-1.42261	-12.5582	0.113281	1.07284e-26	-1.0273	-3.44353	0.298328	0.00150644	-1.51396	-12.5047	0.121071	1.16878e-24	0.401901	1.61547	0.248782	0.107894	-	-	-	-	-	-	-	-	-	-	-
17:44273653:T:G	17	44273653	-	-	-	ENSG00000214401	KANSL1-AS1	44270942	44274089	0	lncRNA	T	G	0.182692	0.0280374	G	0.0274725	0.0319149	0	168.226	2.95309e-37	1525	6.94884e-30	-1.42261	-12.5582	0.113281	1.07284e-26	-1.0273	-3.44353	0.298328	0.00150644	-1.51396	-12.5047	0.121071	1.16878e-24	0.401901	1.61547	0.248782	0.107894	-	-	-	-	-	-	-	-	-	-	-
rs9897399:43804317:A:G	17	43804317	ENSG00000120088|ENSG00000263715	CRHR1|RP11-105N13.4	0	ENSG00000263503	MAPK8IP1P2	43678235	43679706	124611	processed_pseudogene	G	A	0.219626	0	A	0.0543478	0.0212766	1	168.348	2.77796e-37	1626	6.96968e-30	-1.31284	-13.357	0.0982891	4.33172e-29	-1.20343	-5.54634	0.216977	3.0614e-06	-1.33039	-11.7297	0.113421	1.2185e-22	0.219678	1.00081	0.219499	0.318211	ENSG00000263503.1	chr17_45726951_A_G_b38	124611	86	99	0.24505	3.4e-30	-1.15559	0.0814897	A	G
rs12552374:33681446:A:C	9	33681446	ENSG00000237984	PTENP1	3949	ENSG00000260947	AL356489.2	33697457	33700984	16011	lncRNA	A	C	0.0377358	0.00934579	C	0.217391	0.0212766	0	168.267	2.89299e-37	1563	6.97704e-30	-1.4708	-13.5878	0.108244	8.79142e-30	-1.37805	-7.04407	0.195632	3.35183e-08	-1.54626	-10.8926	0.141956	1.84091e-20	0.109096	0.515537	0.211616	0.606786	ENSG00000260947.1	chr9_33681448_A_C_b38	-16011	21	21	0.0519802	1.43e-17	1.36732	0.142346	A	C
rs80209523:43933830:G:T	17	43933830	ENSG00000264589	MAPT-AS1	0	ENSG00000263503	MAPK8IP1P2	43678235	43679706	254124	processed_pseudogene	G	T	0.214286	0.0186916	T	0.0425532	0	0	168.341	2.78773e-37	1626	6.99419e-30	-1.34522	-13.2667	0.101398	8.08147e-29	-1.35106	-6.35453	0.212615	2.64176e-07	-1.32695	-11.312	0.117305	1.49271e-21	0.109116	0.479914	0.227366	0.631849	-	-	-	-	-	-	-	-	-	-	-
rs78993847:43933834:G:T	17	43933834	ENSG00000264589	MAPT-AS1	0	ENSG00000263503	MAPK8IP1P2	43678235	43679706	254128	processed_pseudogene	G	T	0.214286	0.0186916	T	0.0425532	0	0	168.341	2.78773e-37	1626	6.99419e-30	-1.34522	-13.2667	0.101398	8.08147e-29	-1.35106	-6.35453	0.212615	2.64176e-07	-1.32695	-11.312	0.117305	1.49271e-21	0.109116	0.479914	0.227366	0.631849	-	-	-	-	-	-	-	-	-	-	-
rs2636260:242309850:C:T	1	242309850	ENSG00000180287	PLD5	0	ENSG00000272865	AL591686.2	242310532	242372431	682	lncRNA	T	C	0.46729	0	C	0.244681	0	1	168.707	2.32084e-37	1954	6.9974e-30	0.85304	12.7675	0.0668136	2.53595e-27	1.08972	8.36147	0.130327	7.34219e-10	0.787992	9.93948	0.0792791	5.37023e-18	0.222249	1.40902	0.157732	0.160489	ENSG00000272865.1	chr1_242146548_C_T_b38	-966	143	180	0.445545	3.07e-23	0.861259	0.0737719	C	T
rs2840608:242308469:G:A	1	242308469	ENSG00000180287	PLD5	0	ENSG00000272865	AL591686.2	242310532	242372431	2063	lncRNA	A	G	0.46729	0	G	0.244681	0	1	168.707	2.32084e-37	1954	6.9974e-30	0.85304	12.7675	0.0668136	2.53595e-27	1.08972	8.36147	0.130327	7.34219e-10	0.787992	9.93948	0.0792791	5.37023e-18	0.222249	1.40902	0.157732	0.160489	ENSG00000272865.1	chr1_242145167_G_A_b38	-2347	143	180	0.445545	3.07e-23	0.861259	0.0737719	G	A
rs2840607:242308472:G:A	1	242308472	ENSG00000180287	PLD5	0	ENSG00000272865	AL591686.2	242310532	242372431	2060	lncRNA	A	G	0.46729	0	G	0.244681	0	1	168.707	2.32084e-37	1954	6.9974e-30	0.85304	12.7675	0.0668136	2.53595e-27	1.08972	8.36147	0.130327	7.34219e-10	0.787992	9.93948	0.0792791	5.37023e-18	0.222249	1.40902	0.157732	0.160489	ENSG00000272865.1	chr1_242145170_G_A_b38	-2344	143	180	0.445545	3.07e-23	0.861259	0.0737719	G	A
rs77112307:56247528:G:T	5	56247528	ENSG00000155545	MIER3	0	ENSG00000155542	SETD9	56205087	56221359	26169	protein_coding	G	T	0.186916	0	T	0.196629	0.0531915	1	168.009	3.29154e-37	1441	7.31862e-30	0.986918	13.263	0.0744111	8.28765e-29	0.978068	4.69069	0.208512	4.06886e-05	0.982372	12.0833	0.0813	1.46092e-23	0.0606948	0.334935	0.181214	0.73805	ENSG00000155542.11	chr5_56951701_G_T_b38	42441	59	63	0.155941	4.83e-36	-1.20269	0.0736783	G	T
rs77727624:43790770:A:G	17	43790770	ENSG00000120088|ENSG00000263715	CRHR1|RP11-105N13.4	0	ENSG00000263503	MAPK8IP1P2	43678235	43679706	111064	processed_pseudogene	A	G	0.216981	0.00934579	G	0.0430108	0.0106383	0	168.236	2.93761e-37	1626	7.37022e-30	-1.33945	-13.3621	0.100243	4.18042e-29	-1.35106	-6.35453	0.212615	2.64176e-07	-1.31389	-11.3073	0.116198	1.53473e-21	0.104411	0.461504	0.22624	0.644974	-	-	-	-	-	-	-	-	-	-	-
12:9615153:T:C	12	9615153	-	-	-	ENSG00000284634	AC092821.4	9600891	9810988	0	lncRNA	C	T	0.451923	0.0280374	T	0.494253	0.0744681	1	168.488	2.58987e-37	1894	7.56873e-30	-0.982043	-13.2112	0.0743343	1.18596e-28	-0.917463	-6.74744	0.135972	8.11231e-08	-1.0295	-11.0887	0.0928418	5.68821e-21	-0.0375536	-0.231521	0.162204	0.817164	-	-	-	-	-	-	-	-	-	-	-
rs11768933:99967737:C:T	7	99967737	ENSG00000085514	PILRA	0	ENSG00000121716	PILRB	99949799	99965356	2381	protein_coding	C	T	0.182243	0	T	0.139785	0.0106383	1	166.707	6.30921e-37	802	7.80756e-30	-0.824647	-12.1628	0.0678007	1.6281e-25	-0.774148	-3.62829	0.213364	0.000901176	-0.871735	-12.3912	0.0703509	2.30625e-24	0.194032	1.14193	0.169916	0.254942	ENSG00000121716.20	chr7_100370114_C_T_b38	17938	71	81	0.200495	2.72e-44	0.783779	0.0402438	C	T
rs77861211:99962096:T:C	7	99962096	ENSG00000272752|ENSG00000121716	STAG3L5P-PVRIG2P-PILRB|PILRB	0	ENSG00000121716	PILRB	99949799	99965356	0	protein_coding	T	C	0.182243	0	C	0.139785	0.0106383	1	166.707	6.30921e-37	802	7.80756e-30	-0.824647	-12.1628	0.0678007	1.6281e-25	-0.774148	-3.62829	0.213364	0.000901176	-0.871735	-12.3912	0.0703509	2.30625e-24	0.194032	1.14193	0.169916	0.254942	ENSG00000121716.20	chr7_100364473_T_C_b38	12297	71	81	0.200495	2.72e-44	0.783779	0.0402438	T	C
rs11284139:99965328:GA:G	7	99965328	-	-	-	ENSG00000121716	PILRB	99949799	99965356	0	protein_coding	GA	G	0.182243	0	G	0.139785	0.0106383	1	166.707	6.30921e-37	802	7.80756e-30	-0.824647	-12.1628	0.0678007	1.6281e-25	-0.774148	-3.62829	0.213364	0.000901176	-0.871735	-12.3912	0.0703509	2.30625e-24	0.194032	1.14193	0.169916	0.254942	-	-	-	-	-	-	-	-	-	-	-
rs149365789:99968498:G:GA	7	99968498	-	-	-	ENSG00000121716	PILRB	99949799	99965356	3142	protein_coding	G	GA	0.182243	0	GA	0.139785	0.0106383	1	166.707	6.30921e-37	802	7.80756e-30	-0.824647	-12.1628	0.0678007	1.6281e-25	-0.774148	-3.62829	0.213364	0.000901176	-0.871735	-12.3912	0.0703509	2.30625e-24	0.194032	1.14193	0.169916	0.254942	-	-	-	-	-	-	-	-	-	-	-
rs6948685	7	99970188	ENSG00000085514	PILRA	0	ENSG00000121716	PILRB	99949799	99965356	4832	protein_coding	C	T	0.182243	0	T	0.139785	0.0106383	1	166.707	6.30921e-37	802	7.80756e-30	-0.824647	-12.1628	0.0678007	1.6281e-25	-0.774148	-3.62829	0.213364	0.000901176	-0.871735	-12.3912	0.0703509	2.30625e-24	0.194032	1.14193	0.169916	0.254942	ENSG00000121716.20	chr7_100372565_C_T_b38	20389	71	81	0.200495	2.72e-44	0.783779	0.0402438	C	T
rs11769057	7	99964661	ENSG00000272752|ENSG00000121716	STAG3L5P-PVRIG2P-PILRB|PILRB	0	ENSG00000121716	PILRB	99949799	99965356	0	protein_coding	A	G	0.182243	0	G	0.139785	0.0106383	1	166.707	6.30921e-37	802	7.80756e-30	-0.824647	-12.1628	0.0678007	1.6281e-25	-0.774148	-3.62829	0.213364	0.000901176	-0.871735	-12.3912	0.0703509	2.30625e-24	0.194032	1.14193	0.169916	0.254942	ENSG00000121716.20	chr7_100367038_A_G_b38	14862	71	81	0.200495	2.72e-44	0.783779	0.0402438	A	G
rs8176215:41225783:A:T	17	41225783	ENSG00000012048	BRCA1	0	ENSG00000198496	NBR2	41277568	41305688	51785	lncRNA	A	T	0.382353	0.046729	T	0.215054	0.0106383	1	166.469	7.10743e-37	712	7.80833e-30	0.949553	12.7614	0.0744083	2.6443e-27	0.794019	3.74245	0.212166	0.000653028	0.990225	12.3476	0.0801958	2.99557e-24	-0.11974	-0.668893	0.179012	0.504389	-	-	-	-	-	-	-	-	-	-	-
rs6460215:64445469:C:T	7	64445469	ENSG00000152926	ZNF117	0	ENSG00000152926	ZNF117	64432150	64467062	0	protein_coding	T	C	0.0794393	0	C	0.204301	0.0106383	1	168.028	3.25961e-37	1598	8.03726e-30	1.11482	12.5672	0.0887085	1.00832e-26	1.01182	6.16047	0.164244	4.74854e-07	1.17556	11.4051	0.103073	8.53943e-22	-0.280953	-1.35347	0.207579	0.177538	ENSG00000152926.14	chr7_64985091_C_T_b38	-5717	28	28	0.0693069	3.36e-07	0.72214	0.135664	C	T
rs59207254:64445130:AAC:A	7	64445130	-	-	-	ENSG00000152926	ZNF117	64432150	64467062	0	protein_coding	A	AAC	0.0794393	0	AAC	0.204301	0.0106383	1	168.028	3.25961e-37	1598	8.03726e-30	1.11482	12.5672	0.0887085	1.00832e-26	1.01182	6.16047	0.164244	4.74854e-07	1.17556	11.4051	0.103073	8.53943e-22	-0.280953	-1.35347	0.207579	0.177538	-	-	-	-	-	-	-	-	-	-	-
rs1608715:64443331:G:A	7	64443331	ENSG00000152926	ZNF117	0	ENSG00000152926	ZNF117	64432150	64467062	0	protein_coding	A	G	0.0794393	0	G	0.204301	0.0106383	1	168.028	3.25961e-37	1598	8.03726e-30	1.11482	12.5672	0.0887085	1.00832e-26	1.01182	6.16047	0.164244	4.74854e-07	1.17556	11.4051	0.103073	8.53943e-22	-0.280953	-1.35347	0.207579	0.177538	ENSG00000152926.14	chr7_64982953_G_A_b38	-7855	28	28	0.0693069	3.36e-07	0.72214	0.135664	G	A
rs13230970:64444630:G:A	7	64444630	ENSG00000152926	ZNF117	0	ENSG00000152926	ZNF117	64432150	64467062	0	protein_coding	A	G	0.0794393	0	G	0.204301	0.0106383	1	168.028	3.25961e-37	1598	8.03726e-30	1.11482	12.5672	0.0887085	1.00832e-26	1.01182	6.16047	0.164244	4.74854e-07	1.17556	11.4051	0.103073	8.53943e-22	-0.280953	-1.35347	0.207579	0.177538	ENSG00000152926.14	chr7_64984252_G_A_b38	-6556	28	28	0.0693069	3.36e-07	0.72214	0.135664	G	A
rs1608716:64443401:A:G	7	64443401	ENSG00000152926	ZNF117	0	ENSG00000152926	ZNF117	64432150	64467062	0	protein_coding	G	A	0.0794393	0	A	0.204301	0.0106383	1	168.028	3.25961e-37	1598	8.03726e-30	1.11482	12.5672	0.0887085	1.00832e-26	1.01182	6.16047	0.164244	4.74854e-07	1.17556	11.4051	0.103073	8.53943e-22	-0.280953	-1.35347	0.207579	0.177538	ENSG00000152926.14	chr7_64983023_A_G_b38	-7785	28	28	0.0693069	3.36e-07	0.72214	0.135664	A	G
17:43760374:A:AT	17	43760374	-	-	-	ENSG00000263503	MAPK8IP1P2	43678235	43679706	80668	processed_pseudogene	A	AT	0.219626	0	AT	0.048913	0.0212766	0	168.035	3.2477e-37	1626	8.14822e-30	-1.31332	-13.2614	0.099033	8.38264e-29	-1.22452	-5.93963	0.206161	9.27234e-07	-1.32185	-11.522	0.114724	4.23655e-22	0.193245	0.871414	0.22176	0.384646	-	-	-	-	-	-	-	-	-	-	-
rs2949997:43687072:G:A	17	43687072	ENSG00000204652	RPS26P8	723	ENSG00000263503	MAPK8IP1P2	43678235	43679706	7366	processed_pseudogene	G	A	0.221698	0.00934579	A	0.0380435	0.0212766	0	168.013	3.28452e-37	1626	8.2406e-30	-1.35155	-13.2851	0.101734	7.11442e-29	-1.35106	-6.35453	0.212615	2.64176e-07	-1.32887	-11.2975	0.117626	1.62834e-21	0.0925325	0.408213	0.226677	0.683584	ENSG00000263503.1	chr17_45609706_G_A_b38	7366	85	98	0.242574	1.4e-31	1.17497	0.0800193	G	A
rs12130865:89396447:T:A	1	89396447	ENSG00000137944	CCBL2	5009	ENSG00000137944	KYAT3	89401456	89458636	5009	protein_coding	T	A	0.456731	0.0280374	A	0.5	0.0106383	1	167.58	4.07818e-37	1311	8.24964e-30	0.815972	12.4238	0.0656784	2.70732e-26	0.846594	6.06742	0.139531	6.29406e-07	0.83803	11.4353	0.0732844	7.12487e-22	0.0380022	0.245988	0.154488	0.805961	ENSG00000137944.17	chr1_88930764_T_A_b38	-57591	151	196	0.485149	2.12e-34	-0.768776	0.0489174	T	A
rs11769886	7	99998607	ENSG00000078487	ZCWPW1	0	ENSG00000121716	PILRB	99949799	99965356	33251	protein_coding	G	A	0.191589	0	A	0.0797872	0	1	166.564	6.77805e-37	802	8.38774e-30	-0.899442	-12.2454	0.0734514	9.23131e-26	-0.768738	-3.0918	0.248638	0.0038909	-0.953138	-12.5302	0.0760675	1.0036e-24	0.287563	1.57659	0.182396	0.116581	ENSG00000121716.20	chr7_100400984_G_A_b38	48808	66	76	0.188119	4.24e-36	0.745907	0.0456361	G	A
rs11761725	7	100039815	ENSG00000240211	RP11-758P17.3	3688	ENSG00000121716	PILRB	99949799	99965356	74459	protein_coding	C	T	0.191589	0	T	0.0797872	0	1	166.564	6.77805e-37	802	8.38774e-30	-0.899442	-12.2454	0.0734514	9.23131e-26	-0.768738	-3.0918	0.248638	0.0038909	-0.953138	-12.5302	0.0760675	1.0036e-24	0.287563	1.57659	0.182396	0.116581	ENSG00000121716.20	chr7_100442192_C_T_b38	90016	68	78	0.193069	4.56e-33	0.722944	0.0474797	C	T
rs150726853:100054637:GT:G	7	100054637	-	-	-	ENSG00000121716	PILRB	99949799	99965356	89281	protein_coding	GT	G	0.191589	0	G	0.0797872	0	1	166.564	6.77805e-37	802	8.38774e-30	-0.899442	-12.2454	0.0734514	9.23131e-26	-0.768738	-3.0918	0.248638	0.0038909	-0.953138	-12.5302	0.0760675	1.0036e-24	0.287563	1.57659	0.182396	0.116581	-	-	-	-	-	-	-	-	-	-	-
rs35111986	7	100000274	ENSG00000078487	ZCWPW1	0	ENSG00000121716	PILRB	99949799	99965356	34918	protein_coding	C	A	0.191589	0	A	0.0797872	0	1	166.564	6.77805e-37	802	8.38774e-30	-0.899442	-12.2454	0.0734514	9.23131e-26	-0.768738	-3.0918	0.248638	0.0038909	-0.953138	-12.5302	0.0760675	1.0036e-24	0.287563	1.57659	0.182396	0.116581	ENSG00000121716.20	chr7_100402651_C_A_b38	50475	66	76	0.188119	4.24e-36	0.745907	0.0456361	C	A
rs34771058:100009222:TG:T	7	100009222	-	-	-	ENSG00000121716	PILRB	99949799	99965356	43866	protein_coding	TG	T	0.191589	0	T	0.0797872	0	1	166.564	6.77805e-37	802	8.38774e-30	-0.899442	-12.2454	0.0734514	9.23131e-26	-0.768738	-3.0918	0.248638	0.0038909	-0.953138	-12.5302	0.0760675	1.0036e-24	0.287563	1.57659	0.182396	0.116581	-	-	-	-	-	-	-	-	-	-	-
rs2406255	7	100053690	ENSG00000185955	C7orf61	548	ENSG00000121716	PILRB	99949799	99965356	88334	protein_coding	T	C	0.191589	0	C	0.0797872	0	1	166.564	6.77805e-37	802	8.38774e-30	-0.899442	-12.2454	0.0734514	9.23131e-26	-0.768738	-3.0918	0.248638	0.0038909	-0.953138	-12.5302	0.0760675	1.0036e-24	0.287563	1.57659	0.182396	0.116581	ENSG00000121716.20	chr7_100456067_T_C_b38	103891	68	78	0.193069	4.56e-33	0.722944	0.0474797	T	C
rs7803454:99991548:C:T	7	99991548	ENSG00000085514	PILRA	0	ENSG00000121716	PILRB	99949799	99965356	26192	protein_coding	C	T	0.191589	0	T	0.0797872	0	1	166.564	6.77805e-37	802	8.38774e-30	-0.899442	-12.2454	0.0734514	9.23131e-26	-0.768738	-3.0918	0.248638	0.0038909	-0.953138	-12.5302	0.0760675	1.0036e-24	0.287563	1.57659	0.182396	0.116581	ENSG00000121716.20	chr7_100393925_C_T_b38	41749	66	76	0.188119	4.24e-36	0.745907	0.0456361	C	T
rs111343814:99356884:C:CTT	6	99356884	-	-	-	ENSG00000112234	FBXL4	99316411	99395882	0	protein_coding	CTT	C	0.338095	0.0186916	C	0.164894	0	1	167.641	3.95553e-37	1377	8.40435e-30	0.850887	13.0263	0.0653207	4.2506e-28	0.926773	7.06116	0.131249	3.18614e-08	0.872158	10.8527	0.0803632	2.33656e-20	0.0372404	0.234618	0.158728	0.814762	-	-	-	-	-	-	-	-	-	-	-
rs10908466:155429725:A:C	1	155429725	ENSG00000116539	ASH1L	0	ENSG00000163374	YY1AP1	155629234	155658791	199509	protein_coding	A	C	0.247664	0	C	0.17033	0.0319149	1	165.378	1.22609e-36	451	8.53226e-30	-0.795815	-12.2	0.0652307	1.26102e-25	-0.684298	-4.0981	0.166979	0.000234839	-0.908226	-12.1895	0.0745088	7.72714e-24	0.191466	1.32791	0.144186	0.185827	ENSG00000163374.19	chr1_155459934_A_C_b38	-228840	91	106	0.262376	0.538869	-0.0339974	0.0552054	A	C
rs10796946:155429490:A:T	1	155429490	ENSG00000116539	ASH1L	0	ENSG00000163374	YY1AP1	155629234	155658791	199744	protein_coding	A	T	0.247664	0	T	0.17033	0.0319149	1	165.378	1.22609e-36	451	8.53226e-30	-0.795815	-12.2	0.0652307	1.26102e-25	-0.684298	-4.0981	0.166979	0.000234839	-0.908226	-12.1895	0.0745088	7.72714e-24	0.191466	1.32791	0.144186	0.185827	ENSG00000163374.19	chr1_155459699_A_T_b38	-229075	91	105	0.259901	0.575765	-0.0314884	0.0561575	A	T
rs10796943	1	32579043	-	-	-	ENSG00000163374	YY1AP1	155629234	155658791	123050191	protein_coding	T	C	0.247664	0	C	0.17033	0.0319149	1	165.378	1.22609e-36	451	8.53226e-30	-0.795815	-12.2	0.0652307	1.26102e-25	-0.684298	-4.0981	0.166979	0.000234839	-0.908226	-12.1895	0.0745088	7.72714e-24	0.191466	1.32791	0.144186	0.185827	ENSG00000163374.19	chr1_155444938_T_C_b38	-243836	90	104	0.257426	0.571032	-0.0318183	0.0560489	T	C
rs12026638	1	32577198	-	-	-	ENSG00000163374	YY1AP1	155629234	155658791	123052036	protein_coding	T	C	0.247664	0	C	0.17033	0.0319149	1	165.378	1.22609e-36	451	8.53226e-30	-0.795815	-12.2	0.0652307	1.26102e-25	-0.684298	-4.0981	0.166979	0.000234839	-0.908226	-12.1895	0.0745088	7.72714e-24	0.191466	1.32791	0.144186	0.185827	ENSG00000163374.19	chr1_155431469_T_C_b38	-257305	91	105	0.259901	0.575765	-0.0314884	0.0561575	T	C
rs12028416:155401161:G:T	1	155401161	ENSG00000116539	ASH1L	0	ENSG00000163374	YY1AP1	155629234	155658791	228073	protein_coding	G	T	0.247664	0	T	0.17033	0.0319149	1	165.378	1.22609e-36	451	8.53226e-30	-0.795815	-12.2	0.0652307	1.26102e-25	-0.684298	-4.0981	0.166979	0.000234839	-0.908226	-12.1895	0.0745088	7.72714e-24	0.191466	1.32791	0.144186	0.185827	ENSG00000163374.19	chr1_155431370_G_T_b38	-257404	91	105	0.259901	0.575765	-0.0314884	0.0561575	G	T
rs10908465	1	32576385	-	-	-	ENSG00000163374	YY1AP1	155629234	155658791	123052849	protein_coding	C	T	0.247664	0	T	0.17033	0.0319149	1	165.378	1.22609e-36	451	8.53226e-30	-0.795815	-12.2	0.0652307	1.26102e-25	-0.684298	-4.0981	0.166979	0.000234839	-0.908226	-12.1895	0.0745088	7.72714e-24	0.191466	1.32791	0.144186	0.185827	ENSG00000163374.19	chr1_155419897_C_T_b38	-268877	91	105	0.259901	0.575765	-0.0314884	0.0561575	C	T
rs35202668:155431171:CGTT:C	1	155431171	-	-	-	ENSG00000163374	YY1AP1	155629234	155658791	198063	protein_coding	CGTT	C	0.247664	0	C	0.17033	0.0319149	1	165.378	1.22609e-36	451	8.53226e-30	-0.795815	-12.2	0.0652307	1.26102e-25	-0.684298	-4.0981	0.166979	0.000234839	-0.908226	-12.1895	0.0745088	7.72714e-24	0.191466	1.32791	0.144186	0.185827	-	-	-	-	-	-	-	-	-	-	-
rs12631492:183356594:C:T	3	183356594	ENSG00000114796	KLHL24	0	ENSG00000114796	KLHL24	183353398	183402307	0	protein_coding	C	T	0.271429	0.0186916	T	0.414894	0	1	167.694	3.85258e-37	1475	8.76819e-30	-0.61005	-13.4092	0.0454947	3.0188e-29	-0.652438	-5.83052	0.1119	1.29125e-06	-0.61894	-11.5628	0.0535284	3.31614e-22	0.0594312	0.515725	0.115238	0.606656	ENSG00000114796.15	chr3_183638806_C_T_b38	3238	87	104	0.257426	1.21e-08	-0.284662	0.0474001	C	T
17:44127285:CTT:C	17	44127285	-	-	-	ENSG00000263503	MAPK8IP1P2	43678235	43679706	447579	processed_pseudogene	CTT	C	0.221698	0.00934579	C	0.0393258	0.0531915	0	167.885	3.50075e-37	1626	8.7831e-30	-1.33927	-13.2398	0.101155	9.72937e-29	-1.36302	-6.49004	0.210018	1.75619e-07	-1.31295	-11.2145	0.117076	2.67771e-21	0.0766963	0.336796	0.227723	0.736648	-	-	-	-	-	-	-	-	-	-	-
rs7577128:132259950:C:T	2	132259950	ENSG00000152117	AC093838.4	0	ENSG00000152117	SMPD4BP	132250386	132279146	0	transcribed_processed_pseudogene	C	T	0.134615	0.0280374	T	0.134409	0.0106383	1	166.158	8.30399e-37	697	8.9307e-30	0.891824	12.7678	0.0698494	2.52992e-27	0.994666	8.12479	0.122424	1.43813e-09	0.842782	10.0073	0.0842169	3.59431e-18	0.160714	1.00454	0.159987	0.316415	ENSG00000152117.17	chr2_131502377_C_T_b38	9564	67	72	0.178218	1.18e-50	-0.922522	0.0418302	C	T
rs7566393:132259726:G:A	2	132259726	ENSG00000152117	AC093838.4	0	ENSG00000152117	SMPD4BP	132250386	132279146	0	transcribed_processed_pseudogene	G	A	0.134615	0.0280374	A	0.134409	0.0106383	1	166.158	8.30399e-37	697	8.9307e-30	0.891824	12.7678	0.0698494	2.52992e-27	0.994666	8.12479	0.122424	1.43813e-09	0.842782	10.0073	0.0842169	3.59431e-18	0.160714	1.00454	0.159987	0.316415	ENSG00000152117.17	chr2_131502153_G_A_b38	9340	67	72	0.178218	1.18e-50	-0.922522	0.0418302	G	A
rs7579864:132260032:C:T	2	132260032	ENSG00000152117	AC093838.4	0	ENSG00000152117	SMPD4BP	132250386	132279146	0	transcribed_processed_pseudogene	C	T	0.134615	0.0280374	T	0.134409	0.0106383	1	166.158	8.30399e-37	697	8.9307e-30	0.891824	12.7678	0.0698494	2.52992e-27	0.994666	8.12479	0.122424	1.43813e-09	0.842782	10.0073	0.0842169	3.59431e-18	0.160714	1.00454	0.159987	0.316415	ENSG00000152117.17	chr2_131502459_C_T_b38	9646	67	72	0.178218	1.18e-50	-0.922522	0.0418302	C	T
rs34919595:132259983:T:C	2	132259983	ENSG00000152117	AC093838.4	0	ENSG00000152117	SMPD4BP	132250386	132279146	0	transcribed_processed_pseudogene	T	C	0.134615	0.0280374	C	0.134409	0.0106383	1	166.158	8.30399e-37	697	8.9307e-30	0.891824	12.7678	0.0698494	2.52992e-27	0.994666	8.12479	0.122424	1.43813e-09	0.842782	10.0073	0.0842169	3.59431e-18	0.160714	1.00454	0.159987	0.316415	-	-	-	-	-	-	-	-	-	-	-
rs12476375:132260931:A:G	2	132260931	ENSG00000152117	AC093838.4	0	ENSG00000152117	SMPD4BP	132250386	132279146	0	transcribed_processed_pseudogene	A	G	0.134615	0.0280374	G	0.134409	0.0106383	1	166.158	8.30399e-37	697	8.9307e-30	0.891824	12.7678	0.0698494	2.52992e-27	0.994666	8.12479	0.122424	1.43813e-09	0.842782	10.0073	0.0842169	3.59431e-18	0.160714	1.00454	0.159987	0.316415	ENSG00000152117.17	chr2_131503358_A_G_b38	10545	67	72	0.178218	1.18e-50	-0.922522	0.0418302	A	G
rs111849663:132260440:AGTGGCACGATCTTG:A	2	132260440	-	-	-	ENSG00000152117	SMPD4BP	132250386	132279146	0	transcribed_processed_pseudogene	AGTGGCACGATCTTG	A	0.134615	0.0280374	A	0.134409	0.0106383	1	166.158	8.30399e-37	697	8.9307e-30	0.891824	12.7678	0.0698494	2.52992e-27	0.994666	8.12479	0.122424	1.43813e-09	0.842782	10.0073	0.0842169	3.59431e-18	0.160714	1.00454	0.159987	0.316415	-	-	-	-	-	-	-	-	-	-	-
rs12471632:132260893:G:T	2	132260893	ENSG00000152117	AC093838.4	0	ENSG00000152117	SMPD4BP	132250386	132279146	0	transcribed_processed_pseudogene	G	T	0.134615	0.0280374	T	0.134409	0.0106383	1	166.158	8.30399e-37	697	8.9307e-30	0.891824	12.7678	0.0698494	2.52992e-27	0.994666	8.12479	0.122424	1.43813e-09	0.842782	10.0073	0.0842169	3.59431e-18	0.160714	1.00454	0.159987	0.316415	ENSG00000152117.17	chr2_131503320_G_T_b38	10507	67	72	0.178218	1.18e-50	-0.922522	0.0418302	G	T
rs7585474:132259751:T:G	2	132259751	ENSG00000152117	AC093838.4	0	ENSG00000152117	SMPD4BP	132250386	132279146	0	transcribed_processed_pseudogene	T	G	0.134615	0.0280374	G	0.134409	0.0106383	1	166.158	8.30399e-37	697	8.9307e-30	0.891824	12.7678	0.0698494	2.52992e-27	0.994666	8.12479	0.122424	1.43813e-09	0.842782	10.0073	0.0842169	3.59431e-18	0.160714	1.00454	0.159987	0.316415	ENSG00000152117.17	chr2_131502178_T_G_b38	9365	67	72	0.178218	1.18e-50	-0.922522	0.0418302	T	G
rs143446769:132260357:GTTTA:G	2	132260357	-	-	-	ENSG00000152117	SMPD4BP	132250386	132279146	0	transcribed_processed_pseudogene	GTTTA	G	0.134615	0.0280374	G	0.134409	0.0106383	1	166.158	8.30399e-37	697	8.9307e-30	0.891824	12.7678	0.0698494	2.52992e-27	0.994666	8.12479	0.122424	1.43813e-09	0.842782	10.0073	0.0842169	3.59431e-18	0.160714	1.00454	0.159987	0.316415	-	-	-	-	-	-	-	-	-	-	-
rs6975563:99974968:G:A	7	99974968	ENSG00000085514	PILRA	0	ENSG00000121716	PILRB	99949799	99965356	9612	protein_coding	G	A	0.179245	0.00934579	A	0.139785	0.0106383	1	166.42	7.28463e-37	802	9.01462e-30	-0.825404	-12.1233	0.068084	2.13536e-25	-0.774148	-3.62829	0.213364	0.000901176	-0.874402	-12.3796	0.0706323	2.47234e-24	0.197246	1.15777	0.170368	0.248435	ENSG00000121716.20	chr7_100377345_G_A_b38	25169	71	81	0.200495	2.72e-44	0.783779	0.0402438	G	A
rs112266045:42792767:CCCATTCCATT:C	10	42792767	-	-	-	ENSG00000215146	BX322639.1	42827314	42863422	34547	transcribed_unprocessed_pseudogene	C	CCCATTCCATT	0.603774	0.00934579	CCCATTCCATT	0.454023	0.0744681	1	166.837	5.91236e-37	1006	9.1775e-30	0.859662	12.8742	0.0667741	1.21462e-27	0.923982	6.55115	0.141041	1.46137e-07	0.870181	11.1319	0.0781699	4.39173e-21	-0.0741501	-0.494117	0.150066	0.621804	-	-	-	-	-	-	-	-	-	-	-
12:89931193:T:G	12	89931193	-	-	-	ENSG00000139323	POC1B	89813495	89919824	11369	protein_coding	G	T	0.434579	0	T	0.430108	0.0106383	1	166.991	5.47442e-37	1097	9.26639e-30	0.673682	12.486	0.0539548	1.76331e-26	0.715905	5.17315	0.138389	9.50175e-06	0.67333	11.8419	0.0568601	6.21713e-23	-0.018368	-0.131401	0.139786	0.8956	-	-	-	-	-	-	-	-	-	-	-
12:89930626:C:T	12	89930626	-	-	-	ENSG00000139323	POC1B	89813495	89919824	10802	protein_coding	T	C	0.434579	0	C	0.430108	0.0106383	1	166.991	5.47442e-37	1097	9.26639e-30	0.673682	12.486	0.0539548	1.76331e-26	0.715905	5.17315	0.138389	9.50175e-06	0.67333	11.8419	0.0568601	6.21713e-23	-0.018368	-0.131401	0.139786	0.8956	-	-	-	-	-	-	-	-	-	-	-
rs4528616:43683597:T:G	17	43683597	ENSG00000204652	RPS26P8	2312	ENSG00000263503	MAPK8IP1P2	43678235	43679706	3891	processed_pseudogene	T	G	0.221698	0.00934579	G	0.0434783	0.0212766	0	167.766	3.71546e-37	1626	9.32179e-30	-1.34215	-13.3837	0.100282	3.60045e-29	-1.35106	-6.35453	0.212615	2.64176e-07	-1.31347	-11.2866	0.116374	1.73848e-21	0.0934179	0.413816	0.225747	0.679483	ENSG00000263503.1	chr17_45606231_T_G_b38	3891	85	98	0.242574	1.4e-31	1.17497	0.0800193	T	G
rs4938050	11	113590031	ENSG00000256091	RP11-627G1.1	6911	ENSG00000166682	TMPRSS5	113558269	113577095	12936	protein_coding	A	G	0.238318	0	G	0.356383	0	1	167.512	4.21907e-37	1440	9.37445e-30	-0.862761	-11.7798	0.0732409	2.24882e-24	-1.16504	-9.86393	0.118112	1.21188e-11	-0.751374	-8.37944	0.0896688	4.68471e-14	-0.385642	-2.42195	0.159228	0.016392	ENSG00000166682.10	chr11_113719309_A_G_b38	12936	97	113	0.279703	5.25e-16	0.51263	0.0568484	A	G
rs7114297:113591402:G:A	11	113591402	ENSG00000256091	RP11-627G1.1	8282	ENSG00000166682	TMPRSS5	113558269	113577095	14307	protein_coding	G	A	0.238318	0	A	0.356383	0	1	167.512	4.21907e-37	1440	9.37445e-30	-0.862761	-11.7798	0.0732409	2.24882e-24	-1.16504	-9.86393	0.118112	1.21188e-11	-0.751374	-8.37944	0.0896688	4.68471e-14	-0.385642	-2.42195	0.159228	0.016392	ENSG00000166682.10	chr11_113720680_G_A_b38	14307	97	113	0.279703	5.25e-16	0.51263	0.0568484	G	A
rs9749084	19	56995737	ENSG00000166770	ZNF667-AS1	0	ENSG00000166770	ZNF667-AS1	56988619	57015731	0	lncRNA	A	G	0.228972	0	G	0.0797872	0	1	167.801	3.65186e-37	1671	9.41579e-30	-0.97873	-13.3364	0.0733877	4.99218e-29	-0.917788	-6.58782	0.139316	1.30891e-07	-1.03227	-11.1535	0.0925511	3.85825e-21	-0.0463199	-0.294223	0.157431	0.768914	ENSG00000166770.10	chr19_56484368_A_G_b38	7118	78	87	0.215347	1.55e-09	-0.408547	0.0637698	A	G
17:43723930:A:G	17	43723930	-	-	-	ENSG00000263503	MAPK8IP1P2	43678235	43679706	44224	processed_pseudogene	A	G	0.219626	0	G	0.0434783	0.0212766	0	167.742	3.76005e-37	1626	9.43367e-30	-1.33822	-13.389	0.0999491	3.47055e-29	-1.35106	-6.35453	0.212615	2.64176e-07	-1.30861	-11.2855	0.115955	1.74953e-21	0.0942019	0.417367	0.225705	0.676889	-	-	-	-	-	-	-	-	-	-	-
rs4819050:46692943:C:A	21	46692943	ENSG00000186866	POFUT2	0	ENSG00000223768	LINC00205	46707965	46717721	15022	lncRNA	C	A	0.364078	0.0373832	A	0.311828	0.0106383	1	167.546	4.14764e-37	1490	9.53572e-30	0.932548	13.065	0.0713773	3.25317e-28	0.930838	5.38854	0.172744	4.94396e-06	0.941665	11.769	0.0800122	9.62454e-23	0.156978	0.930293	0.168741	0.353419	ENSG00000223768.1	chr21_45273028_C_A_b38	-20257	125	159	0.393564	1.8e-28	-0.811371	0.0598439	C	A
rs10206064:219157959:T:C	2	219157959	ENSG00000127838	PNKD	0	ENSG00000261338	AC021016.1	219120042	219122089	35870	lncRNA	C	T	0.462617	0	T	0.296703	0.0319149	1	166.458	7.14698e-37	881	9.71549e-30	0.833616	13.4738	0.0618694	1.93231e-29	0.734281	4.95011	0.148336	1.86504e-05	0.849615	11.9145	0.0713096	4.02201e-23	-0.148513	-1.02203	0.145312	0.308087	ENSG00000261338.2	chr2_218293236_T_C_b38	37917	129	157	0.388614	1.39e-33	0.732936	0.0475449	T	C
rs10193383:219157692:C:T	2	219157692	ENSG00000127838	PNKD	0	ENSG00000261338	AC021016.1	219120042	219122089	35603	lncRNA	T	C	0.462617	0	C	0.296703	0.0319149	1	166.458	7.14698e-37	881	9.71549e-30	0.833616	13.4738	0.0618694	1.93231e-29	0.734281	4.95011	0.148336	1.86504e-05	0.849615	11.9145	0.0713096	4.02201e-23	-0.148513	-1.02203	0.145312	0.308087	ENSG00000261338.2	chr2_218292969_C_T_b38	37650	129	157	0.388614	1.39e-33	0.732936	0.0475449	C	T
rs1074789:12752340:A:G	9	12752340	ENSG00000235448	RP11-3L8.3	0	ENSG00000153714	LURAP1L	12775019	12823059	22679	protein_coding	G	A	0.397196	0	A	0.603261	0.0212766	1	167.563	4.11342e-37	1548	9.82517e-30	0.936663	13.8861	0.0674531	1.11882e-30	0.897193	7.09599	0.126437	2.87366e-08	0.944735	10.8263	0.0872626	2.73539e-20	-0.101237	-0.710512	0.142485	0.478272	ENSG00000153714.5	chr9_12752341_A_G_b38	-22680	125	159	0.393564	3.08e-08	0.441107	0.0758064	A	G
rs62061724:44014982:G:T	17	44014982	ENSG00000186868	MAPT	0	ENSG00000263503	MAPK8IP1P2	43678235	43679706	335276	processed_pseudogene	G	T	0.216981	0.00934579	T	0.0425532	0	0	167.661	3.91638e-37	1626	9.82588e-30	-1.33735	-13.3197	0.100404	5.60447e-29	-1.35106	-6.35453	0.212615	2.64176e-07	-1.31093	-11.2819	0.116198	1.78781e-21	0.098286	0.434018	0.226456	0.664776	-	-	-	-	-	-	-	-	-	-	-
rs62061723:44014981:G:T	17	44014981	ENSG00000186868	MAPT	0	ENSG00000263503	MAPK8IP1P2	43678235	43679706	335275	processed_pseudogene	G	T	0.216981	0.00934579	T	0.0425532	0	0	167.661	3.91638e-37	1626	9.82588e-30	-1.33735	-13.3197	0.100404	5.60447e-29	-1.35106	-6.35453	0.212615	2.64176e-07	-1.31093	-11.2819	0.116198	1.78781e-21	0.098286	0.434018	0.226456	0.664776	-	-	-	-	-	-	-	-	-	-	-
rs62063675:44126575:C:T	17	44126575	ENSG00000120071	KANSL1	0	ENSG00000263503	MAPK8IP1P2	43678235	43679706	446869	processed_pseudogene	C	T	0.221698	0.00934579	T	0.0483871	0.0106383	0	167.636	3.96622e-37	1626	9.95091e-30	-1.32081	-13.223	0.0998877	1.09317e-28	-1.35106	-6.35453	0.212615	2.64176e-07	-1.29634	-11.2808	0.114916	1.79986e-21	0.0775286	0.341747	0.22686	0.732925	-	-	-	-	-	-	-	-	-	-	-
12:89928199:C:G	12	89928199	-	-	-	ENSG00000139323	POC1B	89813495	89919824	8375	protein_coding	G	C	0.434579	0	C	0.435484	0.0106383	1	166.717	6.27898e-37	1097	1.06282e-29	0.676103	12.4997	0.0540896	1.60523e-26	0.715905	5.17315	0.138389	9.50175e-06	0.677099	11.8303	0.0572344	6.66462e-23	-0.0241782	-0.172822	0.139902	0.862978	-	-	-	-	-	-	-	-	-	-	-
12:9695777:T:G	12	9695777	-	-	-	ENSG00000284634	AC092821.4	9600891	9810988	0	lncRNA	T	G	0.316327	0.0841121	G	0.0879121	0.0319149	1	167.773	3.70247e-37	1894	1.08203e-29	-1.2363	-13.2095	0.0935923	1.20006e-28	-1.34947	-6.94796	0.194225	4.45986e-08	-1.2188	-10.9316	0.111493	1.45762e-20	-0.131585	-0.653272	0.201424	0.514383	-	-	-	-	-	-	-	-	-	-	-
12:9695776:T:G	12	9695776	-	-	-	ENSG00000284634	AC092821.4	9600891	9810988	0	lncRNA	T	G	0.316327	0.0841121	G	0.0879121	0.0319149	1	167.773	3.70247e-37	1894	1.08203e-29	-1.2363	-13.2095	0.0935923	1.20006e-28	-1.34947	-6.94796	0.194225	4.45986e-08	-1.2188	-10.9316	0.111493	1.45762e-20	-0.131585	-0.653272	0.201424	0.514383	-	-	-	-	-	-	-	-	-	-	-
rs13125851:144487870:C:T	4	144487870	ENSG00000236296	GUSBP5	0	ENSG00000251600	AC107223.1	144480610	145264902	0	lncRNA	C	T	0.193396	0.00934579	T	0.182796	0.0106383	1	167.351	4.57189e-37	1625	1.14634e-29	-1.07029	-13.0453	0.0820439	3.72905e-28	-0.979027	-6.12617	0.159811	5.26806e-07	-1.08285	-11.3939	0.0950371	9.13234e-22	-0.0726827	-0.392252	0.185296	0.695319	ENSG00000251600.5	chr4_143566717_C_T_b38	-345614	76	86	0.212871	0.000115549	0.42826	0.108369	C	T
rs6797002:183363263:C:T	3	183363263	ENSG00000114796	KLHL24	0	ENSG00000114796	KLHL24	183353398	183402307	0	protein_coding	C	T	0.275701	0	T	0.428571	0.0319149	1	167.058	5.29407e-37	1475	1.20489e-29	-0.614016	-13.3554	0.045975	4.37793e-29	-0.653042	-5.74965	0.113579	1.6507e-06	-0.625024	-11.5758	0.0539939	3.06737e-22	0.0686959	0.591228	0.116192	0.555081	ENSG00000114796.15	chr3_183645475_C_T_b38	9907	88	105	0.259901	7.4e-09	-0.289137	0.047375	C	T
rs6797004:183363270:C:G	3	183363270	ENSG00000114796	KLHL24	0	ENSG00000114796	KLHL24	183353398	183402307	0	protein_coding	C	G	0.275701	0	G	0.428571	0.0319149	1	167.058	5.29407e-37	1475	1.20489e-29	-0.614016	-13.3554	0.045975	4.37793e-29	-0.653042	-5.74965	0.113579	1.6507e-06	-0.625024	-11.5758	0.0539939	3.06737e-22	0.0686959	0.591228	0.116192	0.555081	ENSG00000114796.15	chr3_183645482_C_G_b38	9914	88	105	0.259901	7.4e-09	-0.289137	0.047375	C	G
rs6797012:183363298:C:G	3	183363298	ENSG00000114796	KLHL24	0	ENSG00000114796	KLHL24	183353398	183402307	0	protein_coding	C	G	0.275701	0	G	0.428571	0.0319149	1	167.058	5.29407e-37	1475	1.20489e-29	-0.614016	-13.3554	0.045975	4.37793e-29	-0.653042	-5.74965	0.113579	1.6507e-06	-0.625024	-11.5758	0.0539939	3.06737e-22	0.0686959	0.591228	0.116192	0.555081	ENSG00000114796.15	chr3_183645510_C_G_b38	9942	88	105	0.259901	7.4e-09	-0.289137	0.047375	C	G
rs111493473:100049742:A:G	7	100049742	ENSG00000185955	C7orf61	4496	ENSG00000121716	PILRB	99949799	99965356	84386	protein_coding	A	G	0.191589	0	G	0.292553	0	1	165.837	9.74765e-37	802	1.20626e-29	-0.75191	-12.6605	0.05939	5.29972e-27	-0.580746	-3.54252	0.163936	0.0011453	-0.812653	-12.3809	0.0656374	2.45295e-24	0.159333	1.17061	0.136111	0.243245	ENSG00000121716.20	chr7_100452119_A_G_b38	99943	77	91	0.225248	6.39e-35	0.709323	0.0445886	A	G
rs7783159	7	100017454	ENSG00000078487	ZCWPW1	0	ENSG00000121716	PILRB	99949799	99965356	52098	protein_coding	G	A	0.196262	0	A	0.0797872	0	1	165.819	9.8379e-37	802	1.21743e-29	-0.865797	-11.9153	0.0726625	8.89161e-25	-0.646868	-2.96886	0.217885	0.00536568	-0.953138	-12.5302	0.0760675	1.0036e-24	0.401959	2.42947	0.165452	0.0160663	ENSG00000121716.20	chr7_100419831_G_A_b38	67655	66	76	0.188119	4.24e-36	0.745907	0.0456361	G	A
rs28525108:183365726:A:G	3	183365726	ENSG00000114796	KLHL24	0	ENSG00000114796	KLHL24	183353398	183402307	0	protein_coding	A	G	0.275701	0	G	0.414894	0	1	167.007	5.4299e-37	1475	1.2358e-29	-0.607127	-13.3709	0.0454067	3.9353e-29	-0.652438	-5.83052	0.1119	1.29125e-06	-0.615776	-11.5331	0.053392	3.96326e-22	0.0589138	0.510427	0.115421	0.610354	ENSG00000114796.15	chr3_183647938_A_G_b38	12370	89	106	0.262376	9.04e-09	-0.286963	0.0473241	A	G
rs3772710:183379950:T:G	3	183379950	ENSG00000114796	KLHL24	0	ENSG00000114796	KLHL24	183353398	183402307	0	protein_coding	T	G	0.275701	0	G	0.414894	0	1	167.007	5.4299e-37	1475	1.2358e-29	-0.607127	-13.3709	0.0454067	3.9353e-29	-0.652438	-5.83052	0.1119	1.29125e-06	-0.615776	-11.5331	0.053392	3.96326e-22	0.0589138	0.510427	0.115421	0.610354	ENSG00000114796.15	chr3_183662162_T_G_b38	26594	89	106	0.262376	9.04e-09	-0.286963	0.0473241	T	G
rs9816502:183378910:G:A	3	183378910	ENSG00000114796	KLHL24	0	ENSG00000114796	KLHL24	183353398	183402307	0	protein_coding	G	A	0.275701	0	A	0.414894	0	1	167.007	5.4299e-37	1475	1.2358e-29	-0.607127	-13.3709	0.0454067	3.9353e-29	-0.652438	-5.83052	0.1119	1.29125e-06	-0.615776	-11.5331	0.053392	3.96326e-22	0.0589138	0.510427	0.115421	0.610354	-	-	-	-	-	-	-	-	-	-	-
rs4388003:183362742:G:A	3	183362742	ENSG00000114796	KLHL24	0	ENSG00000114796	KLHL24	183353398	183402307	0	protein_coding	G	A	0.275701	0	A	0.414894	0	1	167.007	5.4299e-37	1475	1.2358e-29	-0.607127	-13.3709	0.0454067	3.9353e-29	-0.652438	-5.83052	0.1119	1.29125e-06	-0.615776	-11.5331	0.053392	3.96326e-22	0.0589138	0.510427	0.115421	0.610354	ENSG00000114796.15	chr3_183644954_G_A_b38	9386	88	105	0.259901	7.4e-09	-0.289137	0.047375	G	A
rs72369966:183376928:T:TG	3	183376928	-	-	-	ENSG00000114796	KLHL24	183353398	183402307	0	protein_coding	T	TG	0.275701	0	TG	0.414894	0	1	167.007	5.4299e-37	1475	1.2358e-29	-0.607127	-13.3709	0.0454067	3.9353e-29	-0.652438	-5.83052	0.1119	1.29125e-06	-0.615776	-11.5331	0.053392	3.96326e-22	0.0589138	0.510427	0.115421	0.610354	-	-	-	-	-	-	-	-	-	-	-
rs34882053:183365628:TA:T	3	183365628	-	-	-	ENSG00000114796	KLHL24	183353398	183402307	0	protein_coding	TA	T	0.275701	0	T	0.414894	0	1	167.007	5.4299e-37	1475	1.2358e-29	-0.607127	-13.3709	0.0454067	3.9353e-29	-0.652438	-5.83052	0.1119	1.29125e-06	-0.615776	-11.5331	0.053392	3.96326e-22	0.0589138	0.510427	0.115421	0.610354	-	-	-	-	-	-	-	-	-	-	-
rs28538996:183365874:G:T	3	183365874	ENSG00000114796	KLHL24	0	ENSG00000114796	KLHL24	183353398	183402307	0	protein_coding	G	T	0.275701	0	T	0.414894	0	1	167.007	5.4299e-37	1475	1.2358e-29	-0.607127	-13.3709	0.0454067	3.9353e-29	-0.652438	-5.83052	0.1119	1.29125e-06	-0.615776	-11.5331	0.053392	3.96326e-22	0.0589138	0.510427	0.115421	0.610354	ENSG00000114796.15	chr3_183648086_G_T_b38	12518	89	106	0.262376	9.04e-09	-0.286963	0.0473241	G	T
rs10937143:183377665:A:G	3	183377665	ENSG00000114796	KLHL24	0	ENSG00000114796	KLHL24	183353398	183402307	0	protein_coding	A	G	0.275701	0	G	0.414894	0	1	167.007	5.4299e-37	1475	1.2358e-29	-0.607127	-13.3709	0.0454067	3.9353e-29	-0.652438	-5.83052	0.1119	1.29125e-06	-0.615776	-11.5331	0.053392	3.96326e-22	0.0589138	0.510427	0.115421	0.610354	ENSG00000114796.15	chr3_183659877_A_G_b38	24309	89	106	0.262376	9.04e-09	-0.286963	0.0473241	A	G
rs10937144:183377726:C:T	3	183377726	ENSG00000114796	KLHL24	0	ENSG00000114796	KLHL24	183353398	183402307	0	protein_coding	C	T	0.275701	0	T	0.414894	0	1	167.007	5.4299e-37	1475	1.2358e-29	-0.607127	-13.3709	0.0454067	3.9353e-29	-0.652438	-5.83052	0.1119	1.29125e-06	-0.615776	-11.5331	0.053392	3.96326e-22	0.0589138	0.510427	0.115421	0.610354	ENSG00000114796.15	chr3_183659938_C_T_b38	24370	89	106	0.262376	9.04e-09	-0.286963	0.0473241	C	T
rs10937142:183370867:G:A	3	183370867	ENSG00000114796	KLHL24	0	ENSG00000114796	KLHL24	183353398	183402307	0	protein_coding	G	A	0.275701	0	A	0.414894	0	1	167.007	5.4299e-37	1475	1.2358e-29	-0.607127	-13.3709	0.0454067	3.9353e-29	-0.652438	-5.83052	0.1119	1.29125e-06	-0.615776	-11.5331	0.053392	3.96326e-22	0.0589138	0.510427	0.115421	0.610354	ENSG00000114796.15	chr3_183653079_G_A_b38	17511	89	106	0.262376	9.04e-09	-0.286963	0.0473241	G	A
rs9858528:183355405:A:G	3	183355405	ENSG00000114796	KLHL24	0	ENSG00000114796	KLHL24	183353398	183402307	0	protein_coding	A	G	0.275701	0	G	0.414894	0	1	167.007	5.4299e-37	1475	1.2358e-29	-0.607127	-13.3709	0.0454067	3.9353e-29	-0.652438	-5.83052	0.1119	1.29125e-06	-0.615776	-11.5331	0.053392	3.96326e-22	0.0589138	0.510427	0.115421	0.610354	ENSG00000114796.15	chr3_183637617_A_G_b38	2049	88	105	0.259901	7.4e-09	-0.289137	0.047375	A	G
rs12696508:183381024:G:C	3	183381024	ENSG00000114796	KLHL24	0	ENSG00000114796	KLHL24	183353398	183402307	0	protein_coding	G	C	0.275701	0	C	0.414894	0	1	167.007	5.4299e-37	1475	1.2358e-29	-0.607127	-13.3709	0.0454067	3.9353e-29	-0.652438	-5.83052	0.1119	1.29125e-06	-0.615776	-11.5331	0.053392	3.96326e-22	0.0589138	0.510427	0.115421	0.610354	ENSG00000114796.15	chr3_183663236_G_C_b38	27668	89	106	0.262376	9.04e-09	-0.286963	0.0473241	G	C
rs6767516:183373771:G:A	3	183373771	ENSG00000114796	KLHL24	0	ENSG00000114796	KLHL24	183353398	183402307	0	protein_coding	G	A	0.275701	0	A	0.414894	0	1	167.007	5.4299e-37	1475	1.2358e-29	-0.607127	-13.3709	0.0454067	3.9353e-29	-0.652438	-5.83052	0.1119	1.29125e-06	-0.615776	-11.5331	0.053392	3.96326e-22	0.0589138	0.510427	0.115421	0.610354	ENSG00000114796.15	chr3_183655983_G_A_b38	20415	89	106	0.262376	9.04e-09	-0.286963	0.0473241	G	A
rs6807440:183383637:A:G	3	183383637	ENSG00000114796	KLHL24	0	ENSG00000114796	KLHL24	183353398	183402307	0	protein_coding	A	G	0.275701	0	G	0.414894	0	1	167.007	5.4299e-37	1475	1.2358e-29	-0.607127	-13.3709	0.0454067	3.9353e-29	-0.652438	-5.83052	0.1119	1.29125e-06	-0.615776	-11.5331	0.053392	3.96326e-22	0.0589138	0.510427	0.115421	0.610354	ENSG00000114796.15	chr3_183665849_A_G_b38	30281	88	105	0.259901	1.25e-08	-0.283296	0.0472153	A	G
rs9852379:183360893:G:A	3	183360893	ENSG00000114796	KLHL24	0	ENSG00000114796	KLHL24	183353398	183402307	0	protein_coding	G	A	0.275701	0	A	0.414894	0	1	167.007	5.4299e-37	1475	1.2358e-29	-0.607127	-13.3709	0.0454067	3.9353e-29	-0.652438	-5.83052	0.1119	1.29125e-06	-0.615776	-11.5331	0.053392	3.96326e-22	0.0589138	0.510427	0.115421	0.610354	ENSG00000114796.15	chr3_183643105_G_A_b38	7537	88	105	0.259901	7.4e-09	-0.289137	0.047375	G	A
rs9822898:183380699:C:T	3	183380699	ENSG00000114796	KLHL24	0	ENSG00000114796	KLHL24	183353398	183402307	0	protein_coding	C	T	0.275701	0	T	0.414894	0	1	167.007	5.4299e-37	1475	1.2358e-29	-0.607127	-13.3709	0.0454067	3.9353e-29	-0.652438	-5.83052	0.1119	1.29125e-06	-0.615776	-11.5331	0.053392	3.96326e-22	0.0589138	0.510427	0.115421	0.610354	ENSG00000114796.15	chr3_183662911_C_T_b38	27343	89	106	0.262376	9.04e-09	-0.286963	0.0473241	C	T
rs12696506:183371167:A:G	3	183371167	ENSG00000114796	KLHL24	0	ENSG00000114796	KLHL24	183353398	183402307	0	protein_coding	A	G	0.275701	0	G	0.414894	0	1	167.007	5.4299e-37	1475	1.2358e-29	-0.607127	-13.3709	0.0454067	3.9353e-29	-0.652438	-5.83052	0.1119	1.29125e-06	-0.615776	-11.5331	0.053392	3.96326e-22	0.0589138	0.510427	0.115421	0.610354	ENSG00000114796.15	chr3_183653379_A_G_b38	17811	89	106	0.262376	9.04e-09	-0.286963	0.0473241	A	G
rs9823351:183380792:G:A	3	183380792	ENSG00000114796	KLHL24	0	ENSG00000114796	KLHL24	183353398	183402307	0	protein_coding	G	A	0.275701	0	A	0.414894	0	1	167.007	5.4299e-37	1475	1.2358e-29	-0.607127	-13.3709	0.0454067	3.9353e-29	-0.652438	-5.83052	0.1119	1.29125e-06	-0.615776	-11.5331	0.053392	3.96326e-22	0.0589138	0.510427	0.115421	0.610354	ENSG00000114796.15	chr3_183663004_G_A_b38	27436	89	106	0.262376	9.04e-09	-0.286963	0.0473241	G	A
rs9852261:183360959:C:G	3	183360959	ENSG00000114796	KLHL24	0	ENSG00000114796	KLHL24	183353398	183402307	0	protein_coding	C	G	0.275701	0	G	0.414894	0	1	167.007	5.4299e-37	1475	1.2358e-29	-0.607127	-13.3709	0.0454067	3.9353e-29	-0.652438	-5.83052	0.1119	1.29125e-06	-0.615776	-11.5331	0.053392	3.96326e-22	0.0589138	0.510427	0.115421	0.610354	ENSG00000114796.15	chr3_183643171_C_G_b38	7603	88	105	0.259901	7.4e-09	-0.289137	0.047375	C	G
rs11928801:183359157:A:G	3	183359157	ENSG00000114796	KLHL24	0	ENSG00000114796	KLHL24	183353398	183402307	0	protein_coding	A	G	0.275701	0	G	0.414894	0	1	167.007	5.4299e-37	1475	1.2358e-29	-0.607127	-13.3709	0.0454067	3.9353e-29	-0.652438	-5.83052	0.1119	1.29125e-06	-0.615776	-11.5331	0.053392	3.96326e-22	0.0589138	0.510427	0.115421	0.610354	ENSG00000114796.15	chr3_183641369_A_G_b38	5801	88	105	0.259901	7.4e-09	-0.289137	0.047375	A	G
rs34001155:183376277:C:T	3	183376277	ENSG00000114796	KLHL24	0	ENSG00000114796	KLHL24	183353398	183402307	0	protein_coding	C	T	0.275701	0	T	0.414894	0	1	167.007	5.4299e-37	1475	1.2358e-29	-0.607127	-13.3709	0.0454067	3.9353e-29	-0.652438	-5.83052	0.1119	1.29125e-06	-0.615776	-11.5331	0.053392	3.96326e-22	0.0589138	0.510427	0.115421	0.610354	ENSG00000114796.15	chr3_183658489_C_T_b38	22921	89	106	0.262376	9.04e-09	-0.286963	0.0473241	C	T
rs57019191:183356235:C:CTATTA	3	183356235	-	-	-	ENSG00000114796	KLHL24	183353398	183402307	0	protein_coding	C	CTATTA	0.275701	0	CTATTA	0.414894	0	1	167.007	5.4299e-37	1475	1.2358e-29	-0.607127	-13.3709	0.0454067	3.9353e-29	-0.652438	-5.83052	0.1119	1.29125e-06	-0.615776	-11.5331	0.053392	3.96326e-22	0.0589138	0.510427	0.115421	0.610354	-	-	-	-	-	-	-	-	-	-	-
rs9858352:183383410:T:C	3	183383410	ENSG00000114796	KLHL24	0	ENSG00000114796	KLHL24	183353398	183402307	0	protein_coding	T	C	0.275701	0	C	0.414894	0	1	167.007	5.4299e-37	1475	1.2358e-29	-0.607127	-13.3709	0.0454067	3.9353e-29	-0.652438	-5.83052	0.1119	1.29125e-06	-0.615776	-11.5331	0.053392	3.96326e-22	0.0589138	0.510427	0.115421	0.610354	ENSG00000114796.15	chr3_183665622_T_C_b38	30054	89	106	0.262376	9.04e-09	-0.286963	0.0473241	T	C
rs10755140:183380180:T:G	3	183380180	ENSG00000114796	KLHL24	0	ENSG00000114796	KLHL24	183353398	183402307	0	protein_coding	T	G	0.275701	0	G	0.414894	0	1	167.007	5.4299e-37	1475	1.2358e-29	-0.607127	-13.3709	0.0454067	3.9353e-29	-0.652438	-5.83052	0.1119	1.29125e-06	-0.615776	-11.5331	0.053392	3.96326e-22	0.0589138	0.510427	0.115421	0.610354	-	-	-	-	-	-	-	-	-	-	-
rs10755141:183380350:T:C	3	183380350	ENSG00000114796	KLHL24	0	ENSG00000114796	KLHL24	183353398	183402307	0	protein_coding	T	C	0.275701	0	C	0.414894	0	1	167.007	5.4299e-37	1475	1.2358e-29	-0.607127	-13.3709	0.0454067	3.9353e-29	-0.652438	-5.83052	0.1119	1.29125e-06	-0.615776	-11.5331	0.053392	3.96326e-22	0.0589138	0.510427	0.115421	0.610354	ENSG00000114796.15	chr3_183662562_T_C_b38	26994	89	106	0.262376	9.04e-09	-0.286963	0.0473241	T	C
rs10568563:183361796:AGAT:A	3	183361796	-	-	-	ENSG00000114796	KLHL24	183353398	183402307	0	protein_coding	AGAT	A	0.275701	0	A	0.414894	0	1	167.007	5.4299e-37	1475	1.2358e-29	-0.607127	-13.3709	0.0454067	3.9353e-29	-0.652438	-5.83052	0.1119	1.29125e-06	-0.615776	-11.5331	0.053392	3.96326e-22	0.0589138	0.510427	0.115421	0.610354	-	-	-	-	-	-	-	-	-	-	-
rs201878953:183360604:T:C	3	183360604	ENSG00000114796	KLHL24	0	ENSG00000114796	KLHL24	183353398	183402307	0	protein_coding	T	C	0.275701	0	C	0.414894	0	1	167.007	5.4299e-37	1475	1.2358e-29	-0.607127	-13.3709	0.0454067	3.9353e-29	-0.652438	-5.83052	0.1119	1.29125e-06	-0.615776	-11.5331	0.053392	3.96326e-22	0.0589138	0.510427	0.115421	0.610354	-	-	-	-	-	-	-	-	-	-	-
rs6809769:183363503:T:C	3	183363503	ENSG00000114796	KLHL24	0	ENSG00000114796	KLHL24	183353398	183402307	0	protein_coding	T	C	0.275701	0	C	0.414894	0	1	167.007	5.4299e-37	1475	1.2358e-29	-0.607127	-13.3709	0.0454067	3.9353e-29	-0.652438	-5.83052	0.1119	1.29125e-06	-0.615776	-11.5331	0.053392	3.96326e-22	0.0589138	0.510427	0.115421	0.610354	ENSG00000114796.15	chr3_183645715_T_C_b38	10147	88	105	0.259901	7.4e-09	-0.289137	0.047375	T	C
rs201799468:183360613:A:T	3	183360613	ENSG00000114796	KLHL24	0	ENSG00000114796	KLHL24	183353398	183402307	0	protein_coding	A	T	0.275701	0	T	0.414894	0	1	167.007	5.4299e-37	1475	1.2358e-29	-0.607127	-13.3709	0.0454067	3.9353e-29	-0.652438	-5.83052	0.1119	1.29125e-06	-0.615776	-11.5331	0.053392	3.96326e-22	0.0589138	0.510427	0.115421	0.610354	ENSG00000114796.15	chr3_183642825_A_T_b38	7257	88	105	0.259901	7.4e-09	-0.289137	0.047375	A	T
rs6783616:183383720:G:A	3	183383720	ENSG00000114796	KLHL24	0	ENSG00000114796	KLHL24	183353398	183402307	0	protein_coding	G	A	0.275701	0	A	0.414894	0	1	167.007	5.4299e-37	1475	1.2358e-29	-0.607127	-13.3709	0.0454067	3.9353e-29	-0.652438	-5.83052	0.1119	1.29125e-06	-0.615776	-11.5331	0.053392	3.96326e-22	0.0589138	0.510427	0.115421	0.610354	-	-	-	-	-	-	-	-	-	-	-
rs2313450	3	183358016	ENSG00000114796	KLHL24	0	ENSG00000114796	KLHL24	183353398	183402307	0	protein_coding	G	A	0.275701	0	A	0.414894	0	1	167.007	5.4299e-37	1475	1.2358e-29	-0.607127	-13.3709	0.0454067	3.9353e-29	-0.652438	-5.83052	0.1119	1.29125e-06	-0.615776	-11.5331	0.053392	3.96326e-22	0.0589138	0.510427	0.115421	0.610354	ENSG00000114796.15	chr3_183640228_G_A_b38	4660	88	105	0.259901	7.4e-09	-0.289137	0.047375	G	A
rs9858949:183362827:C:T	3	183362827	ENSG00000114796	KLHL24	0	ENSG00000114796	KLHL24	183353398	183402307	0	protein_coding	C	T	0.275701	0	T	0.414894	0	1	167.007	5.4299e-37	1475	1.2358e-29	-0.607127	-13.3709	0.0454067	3.9353e-29	-0.652438	-5.83052	0.1119	1.29125e-06	-0.615776	-11.5331	0.053392	3.96326e-22	0.0589138	0.510427	0.115421	0.610354	ENSG00000114796.15	chr3_183645039_C_T_b38	9471	88	105	0.259901	7.4e-09	-0.289137	0.047375	C	T
rs34377163:183371589:G:GTTA	3	183371589	-	-	-	ENSG00000114796	KLHL24	183353398	183402307	0	protein_coding	G	GTTA	0.275701	0	GTTA	0.414894	0	1	167.007	5.4299e-37	1475	1.2358e-29	-0.607127	-13.3709	0.0454067	3.9353e-29	-0.652438	-5.83052	0.1119	1.29125e-06	-0.615776	-11.5331	0.053392	3.96326e-22	0.0589138	0.510427	0.115421	0.610354	-	-	-	-	-	-	-	-	-	-	-
rs201071228:183376597:A:ATT	3	183376597	-	-	-	ENSG00000114796	KLHL24	183353398	183402307	0	protein_coding	A	ATT	0.275701	0	ATT	0.414894	0	1	167.007	5.4299e-37	1475	1.2358e-29	-0.607127	-13.3709	0.0454067	3.9353e-29	-0.652438	-5.83052	0.1119	1.29125e-06	-0.615776	-11.5331	0.053392	3.96326e-22	0.0589138	0.510427	0.115421	0.610354	-	-	-	-	-	-	-	-	-	-	-
rs10470521:183373641:C:G	3	183373641	ENSG00000114796	KLHL24	0	ENSG00000114796	KLHL24	183353398	183402307	0	protein_coding	C	G	0.275701	0	G	0.414894	0	1	167.007	5.4299e-37	1475	1.2358e-29	-0.607127	-13.3709	0.0454067	3.9353e-29	-0.652438	-5.83052	0.1119	1.29125e-06	-0.615776	-11.5331	0.053392	3.96326e-22	0.0589138	0.510427	0.115421	0.610354	ENSG00000114796.15	chr3_183655853_C_G_b38	20285	89	106	0.262376	9.04e-09	-0.286963	0.0473241	C	G
rs11928492:183371301:G:A	3	183371301	ENSG00000114796	KLHL24	0	ENSG00000114796	KLHL24	183353398	183402307	0	protein_coding	G	A	0.275701	0	A	0.414894	0	1	167.007	5.4299e-37	1475	1.2358e-29	-0.607127	-13.3709	0.0454067	3.9353e-29	-0.652438	-5.83052	0.1119	1.29125e-06	-0.615776	-11.5331	0.053392	3.96326e-22	0.0589138	0.510427	0.115421	0.610354	ENSG00000114796.15	chr3_183653513_G_A_b38	17945	89	106	0.262376	9.04e-09	-0.286963	0.0473241	G	A
rs12638420:183375992:C:T	3	183375992	ENSG00000114796	KLHL24	0	ENSG00000114796	KLHL24	183353398	183402307	0	protein_coding	C	T	0.275701	0	T	0.414894	0	1	167.007	5.4299e-37	1475	1.2358e-29	-0.607127	-13.3709	0.0454067	3.9353e-29	-0.652438	-5.83052	0.1119	1.29125e-06	-0.615776	-11.5331	0.053392	3.96326e-22	0.0589138	0.510427	0.115421	0.610354	ENSG00000114796.15	chr3_183658204_C_T_b38	22636	89	106	0.262376	9.04e-09	-0.286963	0.0473241	C	T
rs13100975:183365484:C:T	3	183365484	ENSG00000114796	KLHL24	0	ENSG00000114796	KLHL24	183353398	183402307	0	protein_coding	C	T	0.275701	0	T	0.414894	0	1	167.007	5.4299e-37	1475	1.2358e-29	-0.607127	-13.3709	0.0454067	3.9353e-29	-0.652438	-5.83052	0.1119	1.29125e-06	-0.615776	-11.5331	0.053392	3.96326e-22	0.0589138	0.510427	0.115421	0.610354	ENSG00000114796.15	chr3_183647696_C_T_b38	12128	89	106	0.262376	9.04e-09	-0.286963	0.0473241	C	T
rs9848425:183360741:G:A	3	183360741	ENSG00000114796	KLHL24	0	ENSG00000114796	KLHL24	183353398	183402307	0	protein_coding	G	A	0.275701	0	A	0.414894	0	1	167.007	5.4299e-37	1475	1.2358e-29	-0.607127	-13.3709	0.0454067	3.9353e-29	-0.652438	-5.83052	0.1119	1.29125e-06	-0.615776	-11.5331	0.053392	3.96326e-22	0.0589138	0.510427	0.115421	0.610354	ENSG00000114796.15	chr3_183642953_G_A_b38	7385	88	105	0.259901	7.4e-09	-0.289137	0.047375	G	A
rs28793406:183365086:T:C	3	183365086	ENSG00000114796	KLHL24	0	ENSG00000114796	KLHL24	183353398	183402307	0	protein_coding	T	C	0.275701	0	C	0.414894	0	1	167.007	5.4299e-37	1475	1.2358e-29	-0.607127	-13.3709	0.0454067	3.9353e-29	-0.652438	-5.83052	0.1119	1.29125e-06	-0.615776	-11.5331	0.053392	3.96326e-22	0.0589138	0.510427	0.115421	0.610354	ENSG00000114796.15	chr3_183647298_T_C_b38	11730	89	106	0.262376	9.04e-09	-0.286963	0.0473241	T	C
rs28692706:183378620:T:C	3	183378620	ENSG00000114796	KLHL24	0	ENSG00000114796	KLHL24	183353398	183402307	0	protein_coding	T	C	0.275701	0	C	0.414894	0	1	167.007	5.4299e-37	1475	1.2358e-29	-0.607127	-13.3709	0.0454067	3.9353e-29	-0.652438	-5.83052	0.1119	1.29125e-06	-0.615776	-11.5331	0.053392	3.96326e-22	0.0589138	0.510427	0.115421	0.610354	ENSG00000114796.15	chr3_183660832_T_C_b38	25264	89	106	0.262376	9.04e-09	-0.286963	0.0473241	T	C
rs71631240:183363843:G:T	3	183363843	ENSG00000114796	KLHL24	0	ENSG00000114796	KLHL24	183353398	183402307	0	protein_coding	G	T	0.275701	0	T	0.414894	0	1	167.007	5.4299e-37	1475	1.2358e-29	-0.607127	-13.3709	0.0454067	3.9353e-29	-0.652438	-5.83052	0.1119	1.29125e-06	-0.615776	-11.5331	0.053392	3.96326e-22	0.0589138	0.510427	0.115421	0.610354	-	-	-	-	-	-	-	-	-	-	-
rs34677648:183374896:C:CA	3	183374896	ENSG00000114796	KLHL24	0	ENSG00000114796	KLHL24	183353398	183402307	0	protein_coding	C	CA	0.275701	0	CA	0.414894	0	1	167.007	5.4299e-37	1475	1.2358e-29	-0.607127	-13.3709	0.0454067	3.9353e-29	-0.652438	-5.83052	0.1119	1.29125e-06	-0.615776	-11.5331	0.053392	3.96326e-22	0.0589138	0.510427	0.115421	0.610354	-	-	-	-	-	-	-	-	-	-	-
rs16857906:183376930:A:T	3	183376930	ENSG00000114796	KLHL24	0	ENSG00000114796	KLHL24	183353398	183402307	0	protein_coding	A	T	0.275701	0	T	0.414894	0	1	167.007	5.4299e-37	1475	1.2358e-29	-0.607127	-13.3709	0.0454067	3.9353e-29	-0.652438	-5.83052	0.1119	1.29125e-06	-0.615776	-11.5331	0.053392	3.96326e-22	0.0589138	0.510427	0.115421	0.610354	ENSG00000114796.15	chr3_183659142_A_T_b38	23574	89	106	0.262376	9.04e-09	-0.286963	0.0473241	A	T
rs71631241:183378710:G:A	3	183378710	ENSG00000114796	KLHL24	0	ENSG00000114796	KLHL24	183353398	183402307	0	protein_coding	G	A	0.275701	0	A	0.414894	0	1	167.007	5.4299e-37	1475	1.2358e-29	-0.607127	-13.3709	0.0454067	3.9353e-29	-0.652438	-5.83052	0.1119	1.29125e-06	-0.615776	-11.5331	0.053392	3.96326e-22	0.0589138	0.510427	0.115421	0.610354	-	-	-	-	-	-	-	-	-	-	-
rs9852571:183361146:C:T	3	183361146	ENSG00000114796	KLHL24	0	ENSG00000114796	KLHL24	183353398	183402307	0	protein_coding	C	T	0.275701	0	T	0.414894	0	1	167.007	5.4299e-37	1475	1.2358e-29	-0.607127	-13.3709	0.0454067	3.9353e-29	-0.652438	-5.83052	0.1119	1.29125e-06	-0.615776	-11.5331	0.053392	3.96326e-22	0.0589138	0.510427	0.115421	0.610354	ENSG00000114796.15	chr3_183643358_C_T_b38	7790	88	105	0.259901	7.4e-09	-0.289137	0.047375	C	T
rs34939216:183359362:AC:A	3	183359362	-	-	-	ENSG00000114796	KLHL24	183353398	183402307	0	protein_coding	AC	A	0.275701	0	A	0.414894	0	1	167.007	5.4299e-37	1475	1.2358e-29	-0.607127	-13.3709	0.0454067	3.9353e-29	-0.652438	-5.83052	0.1119	1.29125e-06	-0.615776	-11.5331	0.053392	3.96326e-22	0.0589138	0.510427	0.115421	0.610354	-	-	-	-	-	-	-	-	-	-	-
rs13058832:183365656:C:T	3	183365656	ENSG00000114796	KLHL24	0	ENSG00000114796	KLHL24	183353398	183402307	0	protein_coding	C	T	0.275701	0	T	0.414894	0	1	167.007	5.4299e-37	1475	1.2358e-29	-0.607127	-13.3709	0.0454067	3.9353e-29	-0.652438	-5.83052	0.1119	1.29125e-06	-0.615776	-11.5331	0.053392	3.96326e-22	0.0589138	0.510427	0.115421	0.610354	ENSG00000114796.15	chr3_183647868_C_T_b38	12300	89	106	0.262376	9.04e-09	-0.286963	0.0473241	C	T
rs3755648:183368216:A:T	3	183368216	ENSG00000114796	KLHL24	0	ENSG00000114796	KLHL24	183353398	183402307	0	protein_coding	A	T	0.275701	0	T	0.414894	0	1	167.007	5.4299e-37	1475	1.2358e-29	-0.607127	-13.3709	0.0454067	3.9353e-29	-0.652438	-5.83052	0.1119	1.29125e-06	-0.615776	-11.5331	0.053392	3.96326e-22	0.0589138	0.510427	0.115421	0.610354	ENSG00000114796.15	chr3_183650428_A_T_b38	14860	89	106	0.262376	9.04e-09	-0.286963	0.0473241	A	T
rs9876259	3	183367149	ENSG00000114796	KLHL24	0	ENSG00000114796	KLHL24	183353398	183402307	0	protein_coding	T	C	0.275701	0	C	0.414894	0	1	167.007	5.4299e-37	1475	1.2358e-29	-0.607127	-13.3709	0.0454067	3.9353e-29	-0.652438	-5.83052	0.1119	1.29125e-06	-0.615776	-11.5331	0.053392	3.96326e-22	0.0589138	0.510427	0.115421	0.610354	ENSG00000114796.15	chr3_183649361_T_C_b38	13793	89	106	0.262376	9.04e-09	-0.286963	0.0473241	T	C
rs9290768:183379265:G:C	3	183379265	ENSG00000114796	KLHL24	0	ENSG00000114796	KLHL24	183353398	183402307	0	protein_coding	G	C	0.275701	0	C	0.414894	0	1	167.007	5.4299e-37	1475	1.2358e-29	-0.607127	-13.3709	0.0454067	3.9353e-29	-0.652438	-5.83052	0.1119	1.29125e-06	-0.615776	-11.5331	0.053392	3.96326e-22	0.0589138	0.510427	0.115421	0.610354	ENSG00000114796.15	chr3_183661477_G_C_b38	25909	89	106	0.262376	9.04e-09	-0.286963	0.0473241	G	C
rs9290767:183373028:C:T	3	183373028	ENSG00000114796	KLHL24	0	ENSG00000114796	KLHL24	183353398	183402307	0	protein_coding	C	T	0.275701	0	T	0.414894	0	1	167.007	5.4299e-37	1475	1.2358e-29	-0.607127	-13.3709	0.0454067	3.9353e-29	-0.652438	-5.83052	0.1119	1.29125e-06	-0.615776	-11.5331	0.053392	3.96326e-22	0.0589138	0.510427	0.115421	0.610354	ENSG00000114796.15	chr3_183655240_C_T_b38	19672	89	106	0.262376	9.04e-09	-0.286963	0.0473241	C	T
rs11359454:183366292:CT:C	3	183366292	-	-	-	ENSG00000114796	KLHL24	183353398	183402307	0	protein_coding	CT	C	0.275701	0	C	0.414894	0	1	167.007	5.4299e-37	1475	1.2358e-29	-0.607127	-13.3709	0.0454067	3.9353e-29	-0.652438	-5.83052	0.1119	1.29125e-06	-0.615776	-11.5331	0.053392	3.96326e-22	0.0589138	0.510427	0.115421	0.610354	-	-	-	-	-	-	-	-	-	-	-
rs9290766:183372471:G:C	3	183372471	ENSG00000114796	KLHL24	0	ENSG00000114796	KLHL24	183353398	183402307	0	protein_coding	G	C	0.275701	0	C	0.414894	0	1	167.007	5.4299e-37	1475	1.2358e-29	-0.607127	-13.3709	0.0454067	3.9353e-29	-0.652438	-5.83052	0.1119	1.29125e-06	-0.615776	-11.5331	0.053392	3.96326e-22	0.0589138	0.510427	0.115421	0.610354	ENSG00000114796.15	chr3_183654683_G_C_b38	19115	89	106	0.262376	9.04e-09	-0.286963	0.0473241	G	C
rs9290765:183372281:T:C	3	183372281	ENSG00000114796	KLHL24	0	ENSG00000114796	KLHL24	183353398	183402307	0	protein_coding	T	C	0.275701	0	C	0.414894	0	1	167.007	5.4299e-37	1475	1.2358e-29	-0.607127	-13.3709	0.0454067	3.9353e-29	-0.652438	-5.83052	0.1119	1.29125e-06	-0.615776	-11.5331	0.053392	3.96326e-22	0.0589138	0.510427	0.115421	0.610354	-	-	-	-	-	-	-	-	-	-	-
rs11917105:183371250:T:G	3	183371250	ENSG00000114796	KLHL24	0	ENSG00000114796	KLHL24	183353398	183402307	0	protein_coding	T	G	0.275701	0	G	0.414894	0	1	167.007	5.4299e-37	1475	1.2358e-29	-0.607127	-13.3709	0.0454067	3.9353e-29	-0.652438	-5.83052	0.1119	1.29125e-06	-0.615776	-11.5331	0.053392	3.96326e-22	0.0589138	0.510427	0.115421	0.610354	ENSG00000114796.15	chr3_183653462_T_G_b38	17894	89	106	0.262376	9.04e-09	-0.286963	0.0473241	T	G
rs9283652:183372673:G:A	3	183372673	ENSG00000114796	KLHL24	0	ENSG00000114796	KLHL24	183353398	183402307	0	protein_coding	G	A	0.275701	0	A	0.414894	0	1	167.007	5.4299e-37	1475	1.2358e-29	-0.607127	-13.3709	0.0454067	3.9353e-29	-0.652438	-5.83052	0.1119	1.29125e-06	-0.615776	-11.5331	0.053392	3.96326e-22	0.0589138	0.510427	0.115421	0.610354	ENSG00000114796.15	chr3_183654885_G_A_b38	19317	89	106	0.262376	9.04e-09	-0.286963	0.0473241	G	A
rs9882822:183372075:C:T	3	183372075	ENSG00000114796	KLHL24	0	ENSG00000114796	KLHL24	183353398	183402307	0	protein_coding	C	T	0.275701	0	T	0.414894	0	1	167.007	5.4299e-37	1475	1.2358e-29	-0.607127	-13.3709	0.0454067	3.9353e-29	-0.652438	-5.83052	0.1119	1.29125e-06	-0.615776	-11.5331	0.053392	3.96326e-22	0.0589138	0.510427	0.115421	0.610354	ENSG00000114796.15	chr3_183654287_C_T_b38	18719	89	106	0.262376	9.04e-09	-0.286963	0.0473241	C	T
rs13059594:183359987:G:A	3	183359987	ENSG00000114796	KLHL24	0	ENSG00000114796	KLHL24	183353398	183402307	0	protein_coding	G	A	0.275701	0	A	0.414894	0	1	167.007	5.4299e-37	1475	1.2358e-29	-0.607127	-13.3709	0.0454067	3.9353e-29	-0.652438	-5.83052	0.1119	1.29125e-06	-0.615776	-11.5331	0.053392	3.96326e-22	0.0589138	0.510427	0.115421	0.610354	ENSG00000114796.15	chr3_183642199_G_A_b38	6631	88	105	0.259901	7.4e-09	-0.289137	0.047375	G	A
rs9870574:183375123:C:T	3	183375123	ENSG00000114796	KLHL24	0	ENSG00000114796	KLHL24	183353398	183402307	0	protein_coding	C	T	0.275701	0	T	0.414894	0	1	167.007	5.4299e-37	1475	1.2358e-29	-0.607127	-13.3709	0.0454067	3.9353e-29	-0.652438	-5.83052	0.1119	1.29125e-06	-0.615776	-11.5331	0.053392	3.96326e-22	0.0589138	0.510427	0.115421	0.610354	ENSG00000114796.15	chr3_183657335_C_T_b38	21767	89	106	0.262376	9.04e-09	-0.286963	0.0473241	C	T
rs9871026:183375343:C:G	3	183375343	ENSG00000114796	KLHL24	0	ENSG00000114796	KLHL24	183353398	183402307	0	protein_coding	C	G	0.275701	0	G	0.414894	0	1	167.007	5.4299e-37	1475	1.2358e-29	-0.607127	-13.3709	0.0454067	3.9353e-29	-0.652438	-5.83052	0.1119	1.29125e-06	-0.615776	-11.5331	0.053392	3.96326e-22	0.0589138	0.510427	0.115421	0.610354	ENSG00000114796.15	chr3_183657555_C_G_b38	21987	89	106	0.262376	9.04e-09	-0.286963	0.0473241	C	G
rs6802882	3	183361256	ENSG00000114796	KLHL24	0	ENSG00000114796	KLHL24	183353398	183402307	0	protein_coding	T	C	0.275701	0	C	0.414894	0	1	167.007	5.4299e-37	1475	1.2358e-29	-0.607127	-13.3709	0.0454067	3.9353e-29	-0.652438	-5.83052	0.1119	1.29125e-06	-0.615776	-11.5331	0.053392	3.96326e-22	0.0589138	0.510427	0.115421	0.610354	ENSG00000114796.15	chr3_183643468_T_C_b38	7900	88	105	0.259901	7.4e-09	-0.289137	0.047375	T	C
rs66465142:183367269:ATC:A	3	183367269	-	-	-	ENSG00000114796	KLHL24	183353398	183402307	0	protein_coding	ATC	A	0.275701	0	A	0.414894	0	1	167.007	5.4299e-37	1475	1.2358e-29	-0.607127	-13.3709	0.0454067	3.9353e-29	-0.652438	-5.83052	0.1119	1.29125e-06	-0.615776	-11.5331	0.053392	3.96326e-22	0.0589138	0.510427	0.115421	0.610354	-	-	-	-	-	-	-	-	-	-	-
rs3772709:183380003:C:T	3	183380003	ENSG00000114796	KLHL24	0	ENSG00000114796	KLHL24	183353398	183402307	0	protein_coding	C	T	0.275701	0	T	0.414894	0	1	167.007	5.4299e-37	1475	1.2358e-29	-0.607127	-13.3709	0.0454067	3.9353e-29	-0.652438	-5.83052	0.1119	1.29125e-06	-0.615776	-11.5331	0.053392	3.96326e-22	0.0589138	0.510427	0.115421	0.610354	ENSG00000114796.15	chr3_183662215_C_T_b38	26647	89	106	0.262376	9.04e-09	-0.286963	0.0473241	C	T
rs6804087:183358444:A:G	3	183358444	ENSG00000114796	KLHL24	0	ENSG00000114796	KLHL24	183353398	183402307	0	protein_coding	A	G	0.275701	0	G	0.414894	0	1	167.007	5.4299e-37	1475	1.2358e-29	-0.607127	-13.3709	0.0454067	3.9353e-29	-0.652438	-5.83052	0.1119	1.29125e-06	-0.615776	-11.5331	0.053392	3.96326e-22	0.0589138	0.510427	0.115421	0.610354	ENSG00000114796.15	chr3_183640656_A_G_b38	5088	88	105	0.259901	7.4e-09	-0.289137	0.047375	A	G
rs9857607:183362011:C:T	3	183362011	ENSG00000114796	KLHL24	0	ENSG00000114796	KLHL24	183353398	183402307	0	protein_coding	C	T	0.275701	0	T	0.414894	0	1	167.007	5.4299e-37	1475	1.2358e-29	-0.607127	-13.3709	0.0454067	3.9353e-29	-0.652438	-5.83052	0.1119	1.29125e-06	-0.615776	-11.5331	0.053392	3.96326e-22	0.0589138	0.510427	0.115421	0.610354	ENSG00000114796.15	chr3_183644223_C_T_b38	8655	88	105	0.259901	7.4e-09	-0.289137	0.047375	C	T
rs6791677:183373651:A:G	3	183373651	ENSG00000114796	KLHL24	0	ENSG00000114796	KLHL24	183353398	183402307	0	protein_coding	A	G	0.275701	0	G	0.414894	0	1	167.007	5.4299e-37	1475	1.2358e-29	-0.607127	-13.3709	0.0454067	3.9353e-29	-0.652438	-5.83052	0.1119	1.29125e-06	-0.615776	-11.5331	0.053392	3.96326e-22	0.0589138	0.510427	0.115421	0.610354	ENSG00000114796.15	chr3_183655863_A_G_b38	20295	89	106	0.262376	9.04e-09	-0.286963	0.0473241	A	G
rs13097199:183359497:G:T	3	183359497	ENSG00000114796	KLHL24	0	ENSG00000114796	KLHL24	183353398	183402307	0	protein_coding	G	T	0.275701	0	T	0.414894	0	1	167.007	5.4299e-37	1475	1.2358e-29	-0.607127	-13.3709	0.0454067	3.9353e-29	-0.652438	-5.83052	0.1119	1.29125e-06	-0.615776	-11.5331	0.053392	3.96326e-22	0.0589138	0.510427	0.115421	0.610354	ENSG00000114796.15	chr3_183641709_G_T_b38	6141	88	105	0.259901	7.4e-09	-0.289137	0.047375	G	T
rs9877526:183361947:T:C	3	183361947	ENSG00000114796	KLHL24	0	ENSG00000114796	KLHL24	183353398	183402307	0	protein_coding	T	C	0.275701	0	C	0.414894	0	1	167.007	5.4299e-37	1475	1.2358e-29	-0.607127	-13.3709	0.0454067	3.9353e-29	-0.652438	-5.83052	0.1119	1.29125e-06	-0.615776	-11.5331	0.053392	3.96326e-22	0.0589138	0.510427	0.115421	0.610354	ENSG00000114796.15	chr3_183644159_T_C_b38	8591	88	105	0.259901	7.4e-09	-0.289137	0.047375	T	C
rs9875691:183383314:A:G	3	183383314	ENSG00000114796	KLHL24	0	ENSG00000114796	KLHL24	183353398	183402307	0	protein_coding	A	G	0.275701	0	G	0.414894	0	1	167.007	5.4299e-37	1475	1.2358e-29	-0.607127	-13.3709	0.0454067	3.9353e-29	-0.652438	-5.83052	0.1119	1.29125e-06	-0.615776	-11.5331	0.053392	3.96326e-22	0.0589138	0.510427	0.115421	0.610354	ENSG00000114796.15	chr3_183665526_A_G_b38	29958	89	106	0.262376	9.04e-09	-0.286963	0.0473241	A	G
rs9877556:183362001:T:C	3	183362001	ENSG00000114796	KLHL24	0	ENSG00000114796	KLHL24	183353398	183402307	0	protein_coding	T	C	0.275701	0	C	0.414894	0	1	167.007	5.4299e-37	1475	1.2358e-29	-0.607127	-13.3709	0.0454067	3.9353e-29	-0.652438	-5.83052	0.1119	1.29125e-06	-0.615776	-11.5331	0.053392	3.96326e-22	0.0589138	0.510427	0.115421	0.610354	ENSG00000114796.15	chr3_183644213_T_C_b38	8645	88	105	0.259901	7.4e-09	-0.289137	0.047375	T	C
rs3755650:183367937:T:C	3	183367937	ENSG00000114796	KLHL24	0	ENSG00000114796	KLHL24	183353398	183402307	0	protein_coding	T	C	0.275701	0	C	0.414894	0	1	167.007	5.4299e-37	1475	1.2358e-29	-0.607127	-13.3709	0.0454067	3.9353e-29	-0.652438	-5.83052	0.1119	1.29125e-06	-0.615776	-11.5331	0.053392	3.96326e-22	0.0589138	0.510427	0.115421	0.610354	ENSG00000114796.15	chr3_183650149_T_C_b38	14581	89	106	0.262376	9.04e-09	-0.286963	0.0473241	T	C
rs7647286:183357845:A:C	3	183357845	ENSG00000114796	KLHL24	0	ENSG00000114796	KLHL24	183353398	183402307	0	protein_coding	A	C	0.275701	0	C	0.414894	0	1	167.007	5.4299e-37	1475	1.2358e-29	-0.607127	-13.3709	0.0454067	3.9353e-29	-0.652438	-5.83052	0.1119	1.29125e-06	-0.615776	-11.5331	0.053392	3.96326e-22	0.0589138	0.510427	0.115421	0.610354	ENSG00000114796.15	chr3_183640057_A_C_b38	4489	88	105	0.259901	7.4e-09	-0.289137	0.047375	A	C
rs35931021:183363974:A:AC	3	183363974	-	-	-	ENSG00000114796	KLHL24	183353398	183402307	0	protein_coding	A	AC	0.275701	0	AC	0.414894	0	1	167.007	5.4299e-37	1475	1.2358e-29	-0.607127	-13.3709	0.0454067	3.9353e-29	-0.652438	-5.83052	0.1119	1.29125e-06	-0.615776	-11.5331	0.053392	3.96326e-22	0.0589138	0.510427	0.115421	0.610354	-	-	-	-	-	-	-	-	-	-	-
rs11920784:183371457:A:G	3	183371457	ENSG00000114796	KLHL24	0	ENSG00000114796	KLHL24	183353398	183402307	0	protein_coding	A	G	0.275701	0	G	0.414894	0	1	167.007	5.4299e-37	1475	1.2358e-29	-0.607127	-13.3709	0.0454067	3.9353e-29	-0.652438	-5.83052	0.1119	1.29125e-06	-0.615776	-11.5331	0.053392	3.96326e-22	0.0589138	0.510427	0.115421	0.610354	ENSG00000114796.15	chr3_183653669_A_G_b38	18101	89	106	0.262376	9.04e-09	-0.286963	0.0473241	A	G
rs55853328:183364683:C:T	3	183364683	ENSG00000114796	KLHL24	0	ENSG00000114796	KLHL24	183353398	183402307	0	protein_coding	C	T	0.275701	0	T	0.414894	0	1	167.007	5.4299e-37	1475	1.2358e-29	-0.607127	-13.3709	0.0454067	3.9353e-29	-0.652438	-5.83052	0.1119	1.29125e-06	-0.615776	-11.5331	0.053392	3.96326e-22	0.0589138	0.510427	0.115421	0.610354	ENSG00000114796.15	chr3_183646895_C_T_b38	11327	89	106	0.262376	9.04e-09	-0.286963	0.0473241	C	T
rs78607602:183374896:C:A	3	183374896	ENSG00000114796	KLHL24	0	ENSG00000114796	KLHL24	183353398	183402307	0	protein_coding	C	A	0.275701	0	A	0.414894	0	1	167.007	5.4299e-37	1475	1.2358e-29	-0.607127	-13.3709	0.0454067	3.9353e-29	-0.652438	-5.83052	0.1119	1.29125e-06	-0.615776	-11.5331	0.053392	3.96326e-22	0.0589138	0.510427	0.115421	0.610354	ENSG00000114796.15	chr3_183657108_C_A_b38	21540	89	106	0.262376	9.04e-09	-0.286963	0.0473241	C	A
rs55931947:183377548:T:TA	3	183377548	-	-	-	ENSG00000114796	KLHL24	183353398	183402307	0	protein_coding	T	TA	0.275701	0	TA	0.414894	0	1	167.007	5.4299e-37	1475	1.2358e-29	-0.607127	-13.3709	0.0454067	3.9353e-29	-0.652438	-5.83052	0.1119	1.29125e-06	-0.615776	-11.5331	0.053392	3.96326e-22	0.0589138	0.510427	0.115421	0.610354	-	-	-	-	-	-	-	-	-	-	-
rs13097581:183359695:G:A	3	183359695	ENSG00000114796	KLHL24	0	ENSG00000114796	KLHL24	183353398	183402307	0	protein_coding	G	A	0.275701	0	A	0.414894	0	1	167.007	5.4299e-37	1475	1.2358e-29	-0.607127	-13.3709	0.0454067	3.9353e-29	-0.652438	-5.83052	0.1119	1.29125e-06	-0.615776	-11.5331	0.053392	3.96326e-22	0.0589138	0.510427	0.115421	0.610354	ENSG00000114796.15	chr3_183641907_G_A_b38	6339	88	105	0.259901	7.4e-09	-0.289137	0.047375	G	A
rs142381057:183357489:A:ATTTAAT	3	183357489	-	-	-	ENSG00000114796	KLHL24	183353398	183402307	0	protein_coding	A	ATTTAAT	0.275701	0	ATTTAAT	0.414894	0	1	167.007	5.4299e-37	1475	1.2358e-29	-0.607127	-13.3709	0.0454067	3.9353e-29	-0.652438	-5.83052	0.1119	1.29125e-06	-0.615776	-11.5331	0.053392	3.96326e-22	0.0589138	0.510427	0.115421	0.610354	-	-	-	-	-	-	-	-	-	-	-
rs35395030:183371077:CT:C	3	183371077	-	-	-	ENSG00000114796	KLHL24	183353398	183402307	0	protein_coding	CT	C	0.275701	0	C	0.414894	0	1	167.007	5.4299e-37	1475	1.2358e-29	-0.607127	-13.3709	0.0454067	3.9353e-29	-0.652438	-5.83052	0.1119	1.29125e-06	-0.615776	-11.5331	0.053392	3.96326e-22	0.0589138	0.510427	0.115421	0.610354	-	-	-	-	-	-	-	-	-	-	-
rs12696507:183380984:T:A	3	183380984	ENSG00000114796	KLHL24	0	ENSG00000114796	KLHL24	183353398	183402307	0	protein_coding	T	A	0.275701	0	A	0.414894	0	1	167.007	5.4299e-37	1475	1.2358e-29	-0.607127	-13.3709	0.0454067	3.9353e-29	-0.652438	-5.83052	0.1119	1.29125e-06	-0.615776	-11.5331	0.053392	3.96326e-22	0.0589138	0.510427	0.115421	0.610354	ENSG00000114796.15	chr3_183663196_T_A_b38	27628	89	106	0.262376	9.04e-09	-0.286963	0.0473241	T	A
3:183374894:T:TG	3	183374894	-	-	-	ENSG00000114796	KLHL24	183353398	183402307	0	protein_coding	T	TG	0.275701	0	TG	0.414894	0	1	167.007	5.4299e-37	1475	1.2358e-29	-0.607127	-13.3709	0.0454067	3.9353e-29	-0.652438	-5.83052	0.1119	1.29125e-06	-0.615776	-11.5331	0.053392	3.96326e-22	0.0589138	0.510427	0.115421	0.610354	-	-	-	-	-	-	-	-	-	-	-
rs9838515:183383437:G:C	3	183383437	ENSG00000114796	KLHL24	0	ENSG00000114796	KLHL24	183353398	183402307	0	protein_coding	G	C	0.275701	0	C	0.414894	0	1	167.007	5.4299e-37	1475	1.2358e-29	-0.607127	-13.3709	0.0454067	3.9353e-29	-0.652438	-5.83052	0.1119	1.29125e-06	-0.615776	-11.5331	0.053392	3.96326e-22	0.0589138	0.510427	0.115421	0.610354	ENSG00000114796.15	chr3_183665649_G_C_b38	30081	89	106	0.262376	9.04e-09	-0.286963	0.0473241	G	C
rs3772706:183381882:A:C	3	183381882	ENSG00000114796	KLHL24	0	ENSG00000114796	KLHL24	183353398	183402307	0	protein_coding	A	C	0.275701	0	C	0.414894	0	1	167.007	5.4299e-37	1475	1.2358e-29	-0.607127	-13.3709	0.0454067	3.9353e-29	-0.652438	-5.83052	0.1119	1.29125e-06	-0.615776	-11.5331	0.053392	3.96326e-22	0.0589138	0.510427	0.115421	0.610354	-	-	-	-	-	-	-	-	-	-	-
rs7647677:183358305:A:C	3	183358305	ENSG00000114796	KLHL24	0	ENSG00000114796	KLHL24	183353398	183402307	0	protein_coding	A	C	0.275701	0	C	0.414894	0	1	167.007	5.4299e-37	1475	1.2358e-29	-0.607127	-13.3709	0.0454067	3.9353e-29	-0.652438	-5.83052	0.1119	1.29125e-06	-0.615776	-11.5331	0.053392	3.96326e-22	0.0589138	0.510427	0.115421	0.610354	-	-	-	-	-	-	-	-	-	-	-
rs3772707:183381773:A:G	3	183381773	ENSG00000114796	KLHL24	0	ENSG00000114796	KLHL24	183353398	183402307	0	protein_coding	A	G	0.275701	0	G	0.414894	0	1	167.007	5.4299e-37	1475	1.2358e-29	-0.607127	-13.3709	0.0454067	3.9353e-29	-0.652438	-5.83052	0.1119	1.29125e-06	-0.615776	-11.5331	0.053392	3.96326e-22	0.0589138	0.510427	0.115421	0.610354	ENSG00000114796.15	chr3_183663985_A_G_b38	28417	89	106	0.262376	9.04e-09	-0.286963	0.0473241	A	G
rs4516634:183362190:T:G	3	183362190	ENSG00000114796	KLHL24	0	ENSG00000114796	KLHL24	183353398	183402307	0	protein_coding	T	G	0.275701	0	G	0.414894	0	1	167.007	5.4299e-37	1475	1.2358e-29	-0.607127	-13.3709	0.0454067	3.9353e-29	-0.652438	-5.83052	0.1119	1.29125e-06	-0.615776	-11.5331	0.053392	3.96326e-22	0.0589138	0.510427	0.115421	0.610354	ENSG00000114796.15	chr3_183644402_T_G_b38	8834	88	105	0.259901	7.4e-09	-0.289137	0.047375	T	G
rs9810418:183360707:A:G	3	183360707	ENSG00000114796	KLHL24	0	ENSG00000114796	KLHL24	183353398	183402307	0	protein_coding	A	G	0.275701	0	G	0.414894	0	1	167.007	5.4299e-37	1475	1.2358e-29	-0.607127	-13.3709	0.0454067	3.9353e-29	-0.652438	-5.83052	0.1119	1.29125e-06	-0.615776	-11.5331	0.053392	3.96326e-22	0.0589138	0.510427	0.115421	0.610354	ENSG00000114796.15	chr3_183642919_A_G_b38	7351	88	105	0.259901	7.4e-09	-0.289137	0.047375	A	G
rs9811172:183377965:C:G	3	183377965	ENSG00000114796	KLHL24	0	ENSG00000114796	KLHL24	183353398	183402307	0	protein_coding	C	G	0.275701	0	G	0.414894	0	1	167.007	5.4299e-37	1475	1.2358e-29	-0.607127	-13.3709	0.0454067	3.9353e-29	-0.652438	-5.83052	0.1119	1.29125e-06	-0.615776	-11.5331	0.053392	3.96326e-22	0.0589138	0.510427	0.115421	0.610354	ENSG00000114796.15	chr3_183660177_C_G_b38	24609	89	106	0.262376	9.04e-09	-0.286963	0.0473241	C	G
3:183374895:C:CA	3	183374895	-	-	-	ENSG00000114796	KLHL24	183353398	183402307	0	protein_coding	C	CA	0.275701	0	CA	0.414894	0	1	167.007	5.4299e-37	1475	1.2358e-29	-0.607127	-13.3709	0.0454067	3.9353e-29	-0.652438	-5.83052	0.1119	1.29125e-06	-0.615776	-11.5331	0.053392	3.96326e-22	0.0589138	0.510427	0.115421	0.610354	-	-	-	-	-	-	-	-	-	-	-
rs9290769:183381073:C:G	3	183381073	ENSG00000114796	KLHL24	0	ENSG00000114796	KLHL24	183353398	183402307	0	protein_coding	C	G	0.275701	0	G	0.414894	0	1	167.007	5.4299e-37	1475	1.2358e-29	-0.607127	-13.3709	0.0454067	3.9353e-29	-0.652438	-5.83052	0.1119	1.29125e-06	-0.615776	-11.5331	0.053392	3.96326e-22	0.0589138	0.510427	0.115421	0.610354	ENSG00000114796.15	chr3_183663285_C_G_b38	27717	89	106	0.262376	9.04e-09	-0.286963	0.0473241	C	G
rs4674283:219144254:G:A	2	219144254	ENSG00000127838|ENSG00000135926	PNKD|TMBIM1	0	ENSG00000261338	AC021016.1	219120042	219122089	22165	lncRNA	G	A	0.462617	0	A	0.218085	0	1	165.971	9.11777e-37	881	1.23945e-29	0.865793	13.7634	0.0629053	2.61193e-30	0.824745	4.70161	0.175417	3.93791e-05	0.849144	11.9944	0.070795	2.48986e-23	-0.0292962	-0.193421	0.151464	0.84684	ENSG00000261338.2	chr2_218279531_G_A_b38	24212	127	156	0.386139	8.06e-34	-0.729024	0.047026	G	A
rs6729058	2	219148369	ENSG00000127838|ENSG00000135926	PNKD|TMBIM1	0	ENSG00000261338	AC021016.1	219120042	219122089	26280	lncRNA	G	A	0.462617	0	A	0.218085	0	1	165.971	9.11777e-37	881	1.23945e-29	0.865793	13.7634	0.0629053	2.61193e-30	0.824745	4.70161	0.175417	3.93791e-05	0.849144	11.9944	0.070795	2.48986e-23	-0.0292962	-0.193421	0.151464	0.84684	ENSG00000261338.2	chr2_218283646_G_A_b38	28327	127	156	0.386139	8.06e-34	-0.729024	0.047026	G	A
rs3055226:219144566:AAG:A	2	219144566	-	-	-	ENSG00000261338	AC021016.1	219120042	219122089	22477	lncRNA	AAG	A	0.462617	0	A	0.218085	0	1	165.971	9.11777e-37	881	1.23945e-29	0.865793	13.7634	0.0629053	2.61193e-30	0.824745	4.70161	0.175417	3.93791e-05	0.849144	11.9944	0.070795	2.48986e-23	-0.0292962	-0.193421	0.151464	0.84684	-	-	-	-	-	-	-	-	-	-	-
rs13005100	2	219151767	ENSG00000127838|ENSG00000135926	PNKD|TMBIM1	0	ENSG00000261338	AC021016.1	219120042	219122089	29678	lncRNA	C	T	0.462617	0	T	0.218085	0	1	165.971	9.11777e-37	881	1.23945e-29	0.865793	13.7634	0.0629053	2.61193e-30	0.824745	4.70161	0.175417	3.93791e-05	0.849144	11.9944	0.070795	2.48986e-23	-0.0292962	-0.193421	0.151464	0.84684	ENSG00000261338.2	chr2_218287044_C_T_b38	31725	128	157	0.388614	5.03e-34	-0.731605	0.0469645	C	T
rs7585702	2	219146607	ENSG00000127838|ENSG00000135926	PNKD|TMBIM1	0	ENSG00000261338	AC021016.1	219120042	219122089	24518	lncRNA	T	C	0.462617	0	C	0.218085	0	1	165.971	9.11777e-37	881	1.23945e-29	0.865793	13.7634	0.0629053	2.61193e-30	0.824745	4.70161	0.175417	3.93791e-05	0.849144	11.9944	0.070795	2.48986e-23	-0.0292962	-0.193421	0.151464	0.84684	ENSG00000261338.2	chr2_218281884_T_C_b38	26565	127	156	0.386139	8.06e-34	-0.729024	0.047026	T	C
rs4672882:219149639:C:T	2	219149639	ENSG00000127838|ENSG00000135926	PNKD|TMBIM1	0	ENSG00000261338	AC021016.1	219120042	219122089	27550	lncRNA	C	T	0.462617	0	T	0.218085	0	1	165.971	9.11777e-37	881	1.23945e-29	0.865793	13.7634	0.0629053	2.61193e-30	0.824745	4.70161	0.175417	3.93791e-05	0.849144	11.9944	0.070795	2.48986e-23	-0.0292962	-0.193421	0.151464	0.84684	ENSG00000261338.2	chr2_218284916_C_T_b38	29597	127	156	0.386139	8.06e-34	-0.729024	0.047026	C	T
rs2292552:219143327:T:C	2	219143327	ENSG00000127838|ENSG00000135926	PNKD|TMBIM1	0	ENSG00000261338	AC021016.1	219120042	219122089	21238	lncRNA	T	C	0.462617	0	C	0.218085	0	1	165.971	9.11777e-37	881	1.23945e-29	0.865793	13.7634	0.0629053	2.61193e-30	0.824745	4.70161	0.175417	3.93791e-05	0.849144	11.9944	0.070795	2.48986e-23	-0.0292962	-0.193421	0.151464	0.84684	ENSG00000261338.2	chr2_218278604_T_C_b38	23285	127	156	0.386139	8.06e-34	-0.729024	0.047026	T	C
rs12987180:219144089:G:A	2	219144089	ENSG00000127838|ENSG00000135926	PNKD|TMBIM1	0	ENSG00000261338	AC021016.1	219120042	219122089	22000	lncRNA	G	A	0.462617	0	A	0.218085	0	1	165.971	9.11777e-37	881	1.23945e-29	0.865793	13.7634	0.0629053	2.61193e-30	0.824745	4.70161	0.175417	3.93791e-05	0.849144	11.9944	0.070795	2.48986e-23	-0.0292962	-0.193421	0.151464	0.84684	ENSG00000261338.2	chr2_218279366_G_A_b38	24047	127	156	0.386139	8.06e-34	-0.729024	0.047026	G	A
rs7559525:219150307:A:G	2	219150307	ENSG00000127838|ENSG00000135926	PNKD|TMBIM1	0	ENSG00000261338	AC021016.1	219120042	219122089	28218	lncRNA	A	G	0.462617	0	G	0.218085	0	1	165.971	9.11777e-37	881	1.23945e-29	0.865793	13.7634	0.0629053	2.61193e-30	0.824745	4.70161	0.175417	3.93791e-05	0.849144	11.9944	0.070795	2.48986e-23	-0.0292962	-0.193421	0.151464	0.84684	ENSG00000261338.2	chr2_218285584_A_G_b38	30265	127	156	0.386139	8.06e-34	-0.729024	0.047026	A	G
rs2271543:219142491:C:T	2	219142491	ENSG00000127838|ENSG00000135926	PNKD|TMBIM1	0	ENSG00000261338	AC021016.1	219120042	219122089	20402	lncRNA	C	T	0.462617	0	T	0.218085	0	1	165.971	9.11777e-37	881	1.23945e-29	0.865793	13.7634	0.0629053	2.61193e-30	0.824745	4.70161	0.175417	3.93791e-05	0.849144	11.9944	0.070795	2.48986e-23	-0.0292962	-0.193421	0.151464	0.84684	ENSG00000261338.2	chr2_218277768_C_T_b38	22449	127	156	0.386139	8.06e-34	-0.729024	0.047026	C	T
rs3817266	2	219142594	ENSG00000127838|ENSG00000135926	PNKD|TMBIM1	0	ENSG00000261338	AC021016.1	219120042	219122089	20505	lncRNA	C	T	0.462617	0	T	0.218085	0	1	165.971	9.11777e-37	881	1.23945e-29	0.865793	13.7634	0.0629053	2.61193e-30	0.824745	4.70161	0.175417	3.93791e-05	0.849144	11.9944	0.070795	2.48986e-23	-0.0292962	-0.193421	0.151464	0.84684	ENSG00000261338.2	chr2_218277871_C_T_b38	22552	127	156	0.386139	8.06e-34	-0.729024	0.047026	C	T
rs2045434:219144498:A:G	2	219144498	ENSG00000127838|ENSG00000135926	PNKD|TMBIM1	0	ENSG00000261338	AC021016.1	219120042	219122089	22409	lncRNA	A	G	0.462617	0	G	0.218085	0	1	165.971	9.11777e-37	881	1.23945e-29	0.865793	13.7634	0.0629053	2.61193e-30	0.824745	4.70161	0.175417	3.93791e-05	0.849144	11.9944	0.070795	2.48986e-23	-0.0292962	-0.193421	0.151464	0.84684	ENSG00000261338.2	chr2_218279775_A_G_b38	24456	128	157	0.388614	5.03e-34	-0.731605	0.0469645	A	G
rs11692780:219149163:A:G	2	219149163	ENSG00000127838|ENSG00000135926	PNKD|TMBIM1	0	ENSG00000261338	AC021016.1	219120042	219122089	27074	lncRNA	A	G	0.462617	0	G	0.218085	0	1	165.971	9.11777e-37	881	1.23945e-29	0.865793	13.7634	0.0629053	2.61193e-30	0.824745	4.70161	0.175417	3.93791e-05	0.849144	11.9944	0.070795	2.48986e-23	-0.0292962	-0.193421	0.151464	0.84684	ENSG00000261338.2	chr2_218284440_A_G_b38	29121	130	160	0.39604	2.11e-31	-0.708731	0.0484803	A	G
rs4674282:219144230:A:T	2	219144230	ENSG00000127838|ENSG00000135926	PNKD|TMBIM1	0	ENSG00000261338	AC021016.1	219120042	219122089	22141	lncRNA	A	T	0.462617	0	T	0.218085	0	1	165.971	9.11777e-37	881	1.23945e-29	0.865793	13.7634	0.0629053	2.61193e-30	0.824745	4.70161	0.175417	3.93791e-05	0.849144	11.9944	0.070795	2.48986e-23	-0.0292962	-0.193421	0.151464	0.84684	ENSG00000261338.2	chr2_218279507_A_T_b38	24188	127	156	0.386139	8.06e-34	-0.729024	0.047026	A	T
rs13031757	2	219151926	ENSG00000127838|ENSG00000135926	PNKD|TMBIM1	0	ENSG00000261338	AC021016.1	219120042	219122089	29837	lncRNA	T	C	0.462617	0	C	0.218085	0	1	165.971	9.11777e-37	881	1.23945e-29	0.865793	13.7634	0.0629053	2.61193e-30	0.824745	4.70161	0.175417	3.93791e-05	0.849144	11.9944	0.070795	2.48986e-23	-0.0292962	-0.193421	0.151464	0.84684	ENSG00000261338.2	chr2_218287203_T_C_b38	31884	127	156	0.386139	8.06e-34	-0.729024	0.047026	T	C
rs12987219:219144149:G:A	2	219144149	ENSG00000127838|ENSG00000135926	PNKD|TMBIM1	0	ENSG00000261338	AC021016.1	219120042	219122089	22060	lncRNA	G	A	0.462617	0	A	0.218085	0	1	165.971	9.11777e-37	881	1.23945e-29	0.865793	13.7634	0.0629053	2.61193e-30	0.824745	4.70161	0.175417	3.93791e-05	0.849144	11.9944	0.070795	2.48986e-23	-0.0292962	-0.193421	0.151464	0.84684	ENSG00000261338.2	chr2_218279426_G_A_b38	24107	128	157	0.388614	5.03e-34	-0.731605	0.0469645	G	A
rs2292551:219143229:G:A	2	219143229	ENSG00000127838|ENSG00000135926	PNKD|TMBIM1	0	ENSG00000261338	AC021016.1	219120042	219122089	21140	lncRNA	G	A	0.462617	0	A	0.218085	0	1	165.971	9.11777e-37	881	1.23945e-29	0.865793	13.7634	0.0629053	2.61193e-30	0.824745	4.70161	0.175417	3.93791e-05	0.849144	11.9944	0.070795	2.48986e-23	-0.0292962	-0.193421	0.151464	0.84684	ENSG00000261338.2	chr2_218278506_G_A_b38	23187	127	156	0.386139	8.06e-34	-0.729024	0.047026	G	A
12:31246884:C:T	12	31246884	-	-	-	ENSG00000013573	DDX11	31226794	31257733	0	protein_coding	T	C	0.489796	0.0841121	C	0.331395	0.0851064	1	167.172	5.00039e-37	1624	1.25301e-29	-0.846218	-12.6694	0.0667921	4.98436e-27	-0.885491	-6.97917	0.126876	4.06445e-08	-0.854738	-10.8841	0.0785309	1.9365e-20	-0.0983211	-0.648619	0.151585	0.51738	-	-	-	-	-	-	-	-	-	-	-
17:43956305:CTT:C	17	43956305	-	-	-	ENSG00000263503	MAPK8IP1P2	43678235	43679706	276599	processed_pseudogene	CTT	C	0.219626	0	C	0.0483871	0.0106383	0	167.113	5.15192e-37	1626	1.29257e-29	-1.32238	-13.2621	0.0997114	8.34433e-29	-1.36725	-6.39568	0.213777	2.33344e-07	-1.29197	-11.2342	0.115003	2.37896e-21	0.0512231	0.225196	0.22746	0.822073	-	-	-	-	-	-	-	-	-	-	-
rs6804098:183358491:A:G	3	183358491	ENSG00000114796	KLHL24	0	ENSG00000114796	KLHL24	183353398	183402307	0	protein_coding	A	G	0.278302	0.00934579	G	0.414894	0	1	166.892	5.75348e-37	1475	1.30945e-29	-0.607969	-13.3857	0.0454192	3.55071e-29	-0.652438	-5.83052	0.1119	1.29125e-06	-0.615382	-11.5281	0.0533811	4.08441e-22	0.0595087	0.515792	0.115374	0.606609	ENSG00000114796.15	chr3_183640703_A_G_b38	5135	88	105	0.259901	7.4e-09	-0.289137	0.047375	A	G
rs6779881:183358496:C:T	3	183358496	ENSG00000114796	KLHL24	0	ENSG00000114796	KLHL24	183353398	183402307	0	protein_coding	C	T	0.278302	0.00934579	T	0.414894	0	1	166.892	5.75348e-37	1475	1.30945e-29	-0.607969	-13.3857	0.0454192	3.55071e-29	-0.652438	-5.83052	0.1119	1.29125e-06	-0.615382	-11.5281	0.0533811	4.08441e-22	0.0595087	0.515792	0.115374	0.606609	ENSG00000114796.15	chr3_183640708_C_T_b38	5140	88	105	0.259901	7.4e-09	-0.289137	0.047375	C	T
rs506416:6605271:G:A	5	6605271	ENSG00000037474	NSUN2	0	ENSG00000037474	NSUN2	6599352	6633404	0	protein_coding	A	G	0.32243	0	G	0.159574	0	1	167.4	4.46145e-37	1965	1.35271e-29	-0.920012	-13.0215	0.0706531	4.3929e-28	-0.978823	-7.23804	0.135233	1.88824e-08	-0.919828	-10.7243	0.0857702	5.03355e-20	-0.194909	-1.21632	0.160245	0.225397	ENSG00000037474.14	chr5_6605158_G_A_b38	-28133	104	127	0.314356	6.8e-46	-0.932253	0.0463551	G	A
rs567289	5	6612464	ENSG00000037474	NSUN2	0	ENSG00000037474	NSUN2	6599352	6633404	0	protein_coding	G	A	0.32243	0	A	0.159574	0	1	167.4	4.46145e-37	1965	1.35271e-29	-0.920012	-13.0215	0.0706531	4.3929e-28	-0.978823	-7.23804	0.135233	1.88824e-08	-0.919828	-10.7243	0.0857702	5.03355e-20	-0.194909	-1.21632	0.160245	0.225397	ENSG00000037474.14	chr5_6612351_A_G_b38	-20940	106	129	0.319307	7.07e-45	-0.923962	0.0468854	A	G
rs502272:6608534:A:T	5	6608534	ENSG00000037474	NSUN2	0	ENSG00000037474	NSUN2	6599352	6633404	0	protein_coding	T	A	0.32243	0	A	0.159574	0	1	167.4	4.46145e-37	1965	1.35271e-29	-0.920012	-13.0215	0.0706531	4.3929e-28	-0.978823	-7.23804	0.135233	1.88824e-08	-0.919828	-10.7243	0.0857702	5.03355e-20	-0.194909	-1.21632	0.160245	0.225397	ENSG00000037474.14	chr5_6608421_A_T_b38	-24870	104	127	0.314356	6.8e-46	-0.932253	0.0463551	A	T
rs12120049:247284268:T:C	1	247284268	ENSG00000226164	FGFR3P6	688	ENSG00000196418	ZNF124	247285277	247335318	1009	protein_coding	T	C	0.195238	0.0186916	C	0.373626	0.0319149	1	167.462	4.3252e-37	2028	1.35344e-29	0.752792	12.5246	0.060105	1.35192e-26	0.830747	6.55396	0.126755	1.44908e-07	0.781376	11.1583	0.0700263	3.74934e-21	-0.0581564	-0.411658	0.141274	0.681062	ENSG00000196418.12	chr1_247120966_T_C_b38	-51050	87	102	0.252475	1.03e-16	-0.751786	0.0809682	T	C
12:82803183:A:T	12	82803183	-	-	-	ENSG00000127720	METTL25	82752307	82873018	0	protein_coding	T	A	0.11215	0	A	0.222826	0.0212766	1	166.797	6.03202e-37	1462	1.36074e-29	0.936153	12.8305	0.0729629	1.64138e-27	0.909078	5.53159	0.164343	3.20174e-06	0.979102	11.6704	0.083896	1.739e-22	-0.0886965	-0.548906	0.161588	0.583724	-	-	-	-	-	-	-	-	-	-	-
rs62060947:44269922:T:C	17	44269922	-	-	-	ENSG00000120071	KANSL1	44107282	44302755	0	protein_coding	T	C	0.188679	0.00934579	C	0.0274725	0.0319149	0	167.13	5.10836e-37	1739	1.37071e-29	-1.33068	-12.6733	0.104999	4.85341e-27	-1.29074	-5.14086	0.251075	1.04777e-05	-1.38613	-11.8617	0.116857	5.51794e-23	0.102635	0.45115	0.227496	0.652404	-	-	-	-	-	-	-	-	-	-	-
17:44269510:A:G	17	44269510	-	-	-	ENSG00000120071	KANSL1	44107282	44302755	0	protein_coding	A	G	0.188679	0.00934579	G	0.0274725	0.0319149	0	167.13	5.10836e-37	1739	1.37071e-29	-1.33068	-12.6733	0.104999	4.85341e-27	-1.29074	-5.14086	0.251075	1.04777e-05	-1.38613	-11.8617	0.116857	5.51794e-23	0.102635	0.45115	0.227496	0.652404	-	-	-	-	-	-	-	-	-	-	-
rs111535660:44314148:T:A	17	44314148	ENSG00000262500	RP11-259G18.2	6824	ENSG00000120071	KANSL1	44107282	44302755	11393	protein_coding	T	A	0.188679	0.00934579	A	0.0274725	0.0319149	0	167.13	5.10836e-37	1739	1.37071e-29	-1.33068	-12.6733	0.104999	4.85341e-27	-1.29074	-5.14086	0.251075	1.04777e-05	-1.38613	-11.8617	0.116857	5.51794e-23	0.102635	0.45115	0.227496	0.652404	-	-	-	-	-	-	-	-	-	-	-
rs141166507:44267801:A:AT	17	44267801	-	-	-	ENSG00000120071	KANSL1	44107282	44302755	0	protein_coding	A	AT	0.188679	0.00934579	AT	0.0274725	0.0319149	0	167.13	5.10836e-37	1739	1.37071e-29	-1.33068	-12.6733	0.104999	4.85341e-27	-1.29074	-5.14086	0.251075	1.04777e-05	-1.38613	-11.8617	0.116857	5.51794e-23	0.102635	0.45115	0.227496	0.652404	-	-	-	-	-	-	-	-	-	-	-
17:44271512:G:C	17	44271512	-	-	-	ENSG00000120071	KANSL1	44107282	44302755	0	protein_coding	G	C	0.188679	0.00934579	C	0.0274725	0.0319149	0	167.13	5.10836e-37	1739	1.37071e-29	-1.33068	-12.6733	0.104999	4.85341e-27	-1.29074	-5.14086	0.251075	1.04777e-05	-1.38613	-11.8617	0.116857	5.51794e-23	0.102635	0.45115	0.227496	0.652404	-	-	-	-	-	-	-	-	-	-	-
17:44282979:G:A	17	44282979	-	-	-	ENSG00000120071	KANSL1	44107282	44302755	0	protein_coding	G	A	0.188679	0.00934579	A	0.0274725	0.0319149	0	167.13	5.10836e-37	1739	1.37071e-29	-1.33068	-12.6733	0.104999	4.85341e-27	-1.29074	-5.14086	0.251075	1.04777e-05	-1.38613	-11.8617	0.116857	5.51794e-23	0.102635	0.45115	0.227496	0.652404	-	-	-	-	-	-	-	-	-	-	-
17:44285436:C:T	17	44285436	-	-	-	ENSG00000120071	KANSL1	44107282	44302755	0	protein_coding	C	T	0.188679	0.00934579	T	0.0274725	0.0319149	0	167.13	5.10836e-37	1739	1.37071e-29	-1.33068	-12.6733	0.104999	4.85341e-27	-1.29074	-5.14086	0.251075	1.04777e-05	-1.38613	-11.8617	0.116857	5.51794e-23	0.102635	0.45115	0.227496	0.652404	-	-	-	-	-	-	-	-	-	-	-
17:44311529:G:C	17	44311529	-	-	-	ENSG00000120071	KANSL1	44107282	44302755	8774	protein_coding	G	C	0.188679	0.00934579	C	0.0274725	0.0319149	0	167.13	5.10836e-37	1739	1.37071e-29	-1.33068	-12.6733	0.104999	4.85341e-27	-1.29074	-5.14086	0.251075	1.04777e-05	-1.38613	-11.8617	0.116857	5.51794e-23	0.102635	0.45115	0.227496	0.652404	-	-	-	-	-	-	-	-	-	-	-
17:44269421:C:T	17	44269421	-	-	-	ENSG00000120071	KANSL1	44107282	44302755	0	protein_coding	C	T	0.188679	0.00934579	T	0.0274725	0.0319149	0	167.13	5.10836e-37	1739	1.37071e-29	-1.33068	-12.6733	0.104999	4.85341e-27	-1.29074	-5.14086	0.251075	1.04777e-05	-1.38613	-11.8617	0.116857	5.51794e-23	0.102635	0.45115	0.227496	0.652404	-	-	-	-	-	-	-	-	-	-	-
17:44269217:G:C	17	44269217	-	-	-	ENSG00000120071	KANSL1	44107282	44302755	0	protein_coding	G	C	0.188679	0.00934579	C	0.0274725	0.0319149	0	167.13	5.10836e-37	1739	1.37071e-29	-1.33068	-12.6733	0.104999	4.85341e-27	-1.29074	-5.14086	0.251075	1.04777e-05	-1.38613	-11.8617	0.116857	5.51794e-23	0.102635	0.45115	0.227496	0.652404	-	-	-	-	-	-	-	-	-	-	-
rs141752007:44269836:CAAGAG:C	17	44269836	-	-	-	ENSG00000120071	KANSL1	44107282	44302755	0	protein_coding	CAAGAG	C	0.188679	0.00934579	C	0.0274725	0.0319149	0	167.13	5.10836e-37	1739	1.37071e-29	-1.33068	-12.6733	0.104999	4.85341e-27	-1.29074	-5.14086	0.251075	1.04777e-05	-1.38613	-11.8617	0.116857	5.51794e-23	0.102635	0.45115	0.227496	0.652404	-	-	-	-	-	-	-	-	-	-	-
17:44268697:A:C	17	44268697	-	-	-	ENSG00000120071	KANSL1	44107282	44302755	0	protein_coding	A	C	0.188679	0.00934579	C	0.0274725	0.0319149	0	167.13	5.10836e-37	1739	1.37071e-29	-1.33068	-12.6733	0.104999	4.85341e-27	-1.29074	-5.14086	0.251075	1.04777e-05	-1.38613	-11.8617	0.116857	5.51794e-23	0.102635	0.45115	0.227496	0.652404	-	-	-	-	-	-	-	-	-	-	-
rs148033495:44313224:A:G	17	44313224	ENSG00000262500	RP11-259G18.2	7748	ENSG00000120071	KANSL1	44107282	44302755	10469	protein_coding	A	G	0.188679	0.00934579	G	0.0274725	0.0319149	0	167.13	5.10836e-37	1739	1.37071e-29	-1.33068	-12.6733	0.104999	4.85341e-27	-1.29074	-5.14086	0.251075	1.04777e-05	-1.38613	-11.8617	0.116857	5.51794e-23	0.102635	0.45115	0.227496	0.652404	-	-	-	-	-	-	-	-	-	-	-
17:44266692:C:A	17	44266692	-	-	-	ENSG00000120071	KANSL1	44107282	44302755	0	protein_coding	C	A	0.188679	0.00934579	A	0.0274725	0.0319149	0	167.13	5.10836e-37	1739	1.37071e-29	-1.33068	-12.6733	0.104999	4.85341e-27	-1.29074	-5.14086	0.251075	1.04777e-05	-1.38613	-11.8617	0.116857	5.51794e-23	0.102635	0.45115	0.227496	0.652404	-	-	-	-	-	-	-	-	-	-	-
17:44285683:T:C	17	44285683	-	-	-	ENSG00000120071	KANSL1	44107282	44302755	0	protein_coding	T	C	0.188679	0.00934579	C	0.0274725	0.0319149	0	167.13	5.10836e-37	1739	1.37071e-29	-1.33068	-12.6733	0.104999	4.85341e-27	-1.29074	-5.14086	0.251075	1.04777e-05	-1.38613	-11.8617	0.116857	5.51794e-23	0.102635	0.45115	0.227496	0.652404	-	-	-	-	-	-	-	-	-	-	-
rs2957296:44291734:T:A	17	44291734	-	-	-	ENSG00000120071	KANSL1	44107282	44302755	0	protein_coding	T	A	0.188679	0.00934579	A	0.0274725	0.0319149	0	167.13	5.10836e-37	1739	1.37071e-29	-1.33068	-12.6733	0.104999	4.85341e-27	-1.29074	-5.14086	0.251075	1.04777e-05	-1.38613	-11.8617	0.116857	5.51794e-23	0.102635	0.45115	0.227496	0.652404	-	-	-	-	-	-	-	-	-	-	-
rs4925701:247285147:T:C	1	247285147	ENSG00000196418	ZNF124	130	ENSG00000196418	ZNF124	247285277	247335318	130	protein_coding	T	C	0.198113	0.00934579	C	0.373626	0.0319149	1	167.434	4.38799e-37	2028	1.37309e-29	0.75126	12.5376	0.0599207	1.23665e-26	0.830747	6.55396	0.126755	1.44908e-07	0.778689	11.157	0.0697936	3.77847e-21	-0.05749	-0.407247	0.141167	0.684292	ENSG00000196418.12	chr1_247121845_T_C_b38	-50171	86	101	0.25	9.42e-17	-0.755972	0.0812957	T	C
rs4925703	1	247285224	ENSG00000196418	ZNF124	53	ENSG00000196418	ZNF124	247285277	247335318	53	protein_coding	A	G	0.198113	0.00934579	G	0.373626	0.0319149	1	167.434	4.38799e-37	2028	1.37309e-29	0.75126	12.5376	0.0599207	1.23665e-26	0.830747	6.55396	0.126755	1.44908e-07	0.778689	11.157	0.0697936	3.77847e-21	-0.05749	-0.407247	0.141167	0.684292	ENSG00000196418.12	chr1_247121922_A_G_b38	-50094	86	101	0.25	9.42e-17	-0.755972	0.0812957	A	G
rs28824197:183365022:G:A	3	183365022	ENSG00000114796	KLHL24	0	ENSG00000114796	KLHL24	183353398	183402307	0	protein_coding	G	A	0.278302	0.00934579	A	0.414894	0	1	166.75	6.17585e-37	1475	1.40558e-29	-0.607051	-13.3635	0.0454261	4.14121e-29	-0.652438	-5.83052	0.1119	1.29125e-06	-0.615025	-11.5219	0.0533786	4.23782e-22	0.0616092	0.533226	0.11554	0.59451	ENSG00000114796.15	chr3_183647234_G_A_b38	11666	88	105	0.259901	2.72e-08	-0.277656	0.0475071	G	A
rs2696559:44346674:T:C	17	44346674	ENSG00000261575	RP11-259G18.1	614	ENSG00000214401	KANSL1-AS1	44270942	44274089	72585	lncRNA	T	C	0.191589	0	C	0.0376344	0.0106383	0	166.812	5.98735e-37	1525	1.40887e-29	-1.37435	-12.8517	0.106939	1.41858e-27	-1.10205	-4.11408	0.267872	0.000224151	-1.43402	-12.2428	0.117131	5.61361e-24	0.30496	1.28445	0.237424	0.200572	ENSG00000214401.4	chr17_46269308_T_C_b38	75732	85	98	0.242574	1.1e-43	1.05705	0.0549499	T	C
rs10751241:74559908:G:T	11	74559908	ENSG00000166435	XRRA1	0	ENSG00000166435	XRRA1	74518784	74660245	0	protein_coding	G	T	0.341121	0	T	0.467742	0.0106383	1	166.445	7.19503e-37	1283	1.42438e-29	-0.87566	-12.9003	0.0678792	1.01459e-27	-1.05199	-5.40969	0.194464	4.63649e-06	-0.864389	-11.7124	0.0738014	1.35197e-22	-0.175008	-1.02021	0.171541	0.308947	ENSG00000166435.15	chr11_74848863_G_T_b38	-100337	112	130	0.321782	2.11e-45	1.09523	0.0549945	G	T
rs10461504:64828461:C:T	5	64828461	ENSG00000123219	CENPK	0	ENSG00000113593	PPWD1	64859063	64883376	30602	protein_coding	T	C	0.280374	0	C	0.452128	0	1	166.527	6.90413e-37	1369	1.45841e-29	-0.927223	-13.4043	0.0691738	3.12452e-29	-1.00138	-6.04268	0.165719	6.78403e-07	-0.877202	-11.4023	0.0769318	8.68345e-22	-0.224305	-1.44071	0.155691	0.15134	ENSG00000113593.11	chr5_65532634_C_T_b38	-30605	106	123	0.304455	4.69e-08	0.33728	0.0588259	C	T
rs6870248	5	64832105	ENSG00000123219	CENPK	0	ENSG00000113593	PPWD1	64859063	64883376	26958	protein_coding	T	C	0.280374	0	C	0.452128	0	1	166.527	6.90413e-37	1369	1.45841e-29	-0.927223	-13.4043	0.0691738	3.12452e-29	-1.00138	-6.04268	0.165719	6.78403e-07	-0.877202	-11.4023	0.0769318	8.68345e-22	-0.224305	-1.44071	0.155691	0.15134	ENSG00000113593.11	chr5_65536278_C_T_b38	-26961	106	123	0.304455	4.69e-08	0.33728	0.0588259	C	T
rs10050677:64849236:T:G	5	64849236	ENSG00000123219	CENPK	0	ENSG00000113593	PPWD1	64859063	64883376	9827	protein_coding	G	T	0.280374	0	T	0.452128	0	1	166.527	6.90413e-37	1369	1.45841e-29	-0.927223	-13.4043	0.0691738	3.12452e-29	-1.00138	-6.04268	0.165719	6.78403e-07	-0.877202	-11.4023	0.0769318	8.68345e-22	-0.224305	-1.44071	0.155691	0.15134	ENSG00000113593.11	chr5_65553409_T_G_b38	-9830	106	123	0.304455	4.69e-08	0.33728	0.0588259	T	G
rs3213938	5	64848442	ENSG00000123219	CENPK	0	ENSG00000113593	PPWD1	64859063	64883376	10621	protein_coding	C	T	0.280374	0	T	0.452128	0	1	166.527	6.90413e-37	1369	1.45841e-29	-0.927223	-13.4043	0.0691738	3.12452e-29	-1.00138	-6.04268	0.165719	6.78403e-07	-0.877202	-11.4023	0.0769318	8.68345e-22	-0.224305	-1.44071	0.155691	0.15134	ENSG00000113593.11	chr5_65552615_T_C_b38	-10624	106	123	0.304455	4.69e-08	0.33728	0.0588259	T	C
rs111331062:64842172:A:AAAGG	5	64842172	-	-	-	ENSG00000113593	PPWD1	64859063	64883376	16891	protein_coding	AAAGG	A	0.280374	0	A	0.452128	0	1	166.527	6.90413e-37	1369	1.45841e-29	-0.927223	-13.4043	0.0691738	3.12452e-29	-1.00138	-6.04268	0.165719	6.78403e-07	-0.877202	-11.4023	0.0769318	8.68345e-22	-0.224305	-1.44071	0.155691	0.15134	-	-	-	-	-	-	-	-	-	-	-
rs13160676:64847246:C:T	5	64847246	ENSG00000123219	CENPK	0	ENSG00000113593	PPWD1	64859063	64883376	11817	protein_coding	T	C	0.280374	0	C	0.452128	0	1	166.527	6.90413e-37	1369	1.45841e-29	-0.927223	-13.4043	0.0691738	3.12452e-29	-1.00138	-6.04268	0.165719	6.78403e-07	-0.877202	-11.4023	0.0769318	8.68345e-22	-0.224305	-1.44071	0.155691	0.15134	ENSG00000113593.11	chr5_65551419_C_T_b38	-11820	106	123	0.304455	4.69e-08	0.33728	0.0588259	C	T
rs4944970:74748119:G:C	11	74748119	ENSG00000162139	NEU3	18181	ENSG00000166435	XRRA1	74518784	74660245	87874	protein_coding	G	C	0.314286	0.0186916	C	0.0638298	0	1	166.372	7.46107e-37	1283	1.47704e-29	-1.1811	-12.3162	0.0958987	5.67563e-26	-1.39996	-5.1898	0.269753	9.03426e-06	-1.22065	-11.8084	0.103372	7.60014e-23	-0.0605386	-0.263239	0.229976	0.792656	ENSG00000166435.15	chr11_75037074_G_C_b38	87874	96	110	0.272277	3.07e-30	1.00159	0.0705488	G	C
rs33920795:41329010:A:G	17	41329010	ENSG00000188554	NBR1	0	ENSG00000198496	NBR2	41277568	41305688	23322	lncRNA	A	G	0.266355	0	G	0.196809	0	1	165.186	1.35011e-36	712	1.48325e-29	0.992355	12.9493	0.0766337	7.23111e-28	1.00619	5.96315	0.168735	8.63386e-07	1.00419	11.3854	0.0882004	9.61318e-22	0.0303384	0.170215	0.178236	0.865025	ENSG00000198496.10	chr17_43176993_A_G_b38	51383	112	132	0.326733	5.29e-66	-1.15336	0.0397872	A	G
rs196962:99415281:G:A	6	99415281	ENSG00000112234	FBXL4	19432	ENSG00000112234	FBXL4	99316411	99395882	19399	protein_coding	A	G	0.336449	0	G	0.145161	0.0106383	1	166.442	7.20357e-37	1377	1.53055e-29	0.843797	12.6861	0.0665137	4.44493e-27	0.954516	7.11943	0.134072	2.68091e-08	0.873215	10.759	0.0811614	4.0917e-20	0.0201262	0.124527	0.161622	0.901032	-	-	-	-	-	-	-	-	-	-	-
rs12552462:12758650:T:G	9	12758650	ENSG00000235448	RP11-3L8.3	0	ENSG00000153714	LURAP1L	12775019	12823059	16369	protein_coding	G	T	0.401869	0	T	0.577778	0.0425532	1	166.674	6.41395e-37	1548	1.53201e-29	0.938883	13.9471	0.0673173	7.34131e-31	0.936977	7.2507	0.129226	1.81904e-08	0.932214	10.6818	0.0872709	6.48788e-20	-0.0577875	-0.404105	0.143001	0.686597	-	-	-	-	-	-	-	-	-	-	-
rs7039325:12758156:C:T	9	12758156	ENSG00000235448	RP11-3L8.3	0	ENSG00000153714	LURAP1L	12775019	12823059	16863	protein_coding	T	C	0.401869	0	C	0.577778	0.0425532	1	166.674	6.41395e-37	1548	1.53201e-29	0.938883	13.9471	0.0673173	7.34131e-31	0.936977	7.2507	0.129226	1.81904e-08	0.932214	10.6818	0.0872709	6.48788e-20	-0.0577875	-0.404105	0.143001	0.686597	ENSG00000153714.5	chr9_12758157_C_T_b38	-16864	129	162	0.40099	2.31e-08	0.4511	0.076751	C	T
rs10809836:12758843:A:C	9	12758843	ENSG00000235448	RP11-3L8.3	0	ENSG00000153714	LURAP1L	12775019	12823059	16176	protein_coding	C	A	0.401869	0	A	0.577778	0.0425532	1	166.674	6.41395e-37	1548	1.53201e-29	0.938883	13.9471	0.0673173	7.34131e-31	0.936977	7.2507	0.129226	1.81904e-08	0.932214	10.6818	0.0872709	6.48788e-20	-0.0577875	-0.404105	0.143001	0.686597	ENSG00000153714.5	chr9_12758844_A_C_b38	-16177	127	160	0.39604	2.22e-08	0.449495	0.0763806	A	C
rs10960779:12758881:A:G	9	12758881	ENSG00000235448	RP11-3L8.3	0	ENSG00000153714	LURAP1L	12775019	12823059	16138	protein_coding	G	A	0.401869	0	A	0.577778	0.0425532	1	166.674	6.41395e-37	1548	1.53201e-29	0.938883	13.9471	0.0673173	7.34131e-31	0.936977	7.2507	0.129226	1.81904e-08	0.932214	10.6818	0.0872709	6.48788e-20	-0.0577875	-0.404105	0.143001	0.686597	ENSG00000153714.5	chr9_12758882_A_G_b38	-16139	127	160	0.39604	2.22e-08	0.449495	0.0763806	A	G
rs7036011:12757959:A:G	9	12757959	ENSG00000235448	RP11-3L8.3	0	ENSG00000153714	LURAP1L	12775019	12823059	17060	protein_coding	G	A	0.401869	0	A	0.577778	0.0425532	1	166.674	6.41395e-37	1548	1.53201e-29	0.938883	13.9471	0.0673173	7.34131e-31	0.936977	7.2507	0.129226	1.81904e-08	0.932214	10.6818	0.0872709	6.48788e-20	-0.0577875	-0.404105	0.143001	0.686597	ENSG00000153714.5	chr9_12757960_A_G_b38	-17061	129	162	0.40099	2.31e-08	0.4511	0.076751	A	G
rs62061714:44010452:C:A	17	44010452	ENSG00000186868	MAPT	0	ENSG00000263503	MAPK8IP1P2	43678235	43679706	330746	processed_pseudogene	C	A	0.224299	0	A	0.0425532	0	0	166.771	6.11134e-37	1626	1.53329e-29	-1.32545	-13.2331	0.100162	1.01946e-28	-1.35106	-6.35453	0.212615	2.64176e-07	-1.29976	-11.2424	0.115612	2.26558e-21	0.0706604	0.311884	0.22656	0.755476	ENSG00000263503.1	chr17_45933086_C_A_b38	330746	85	98	0.242574	1.4e-31	1.17497	0.0800193	C	A
rs35724515:113992800:TCC:T	2	113992800	-	-	-	ENSG00000189223	PAX8-AS1	113968998	114034158	0	lncRNA	TCC	T	0.375	0.0654206	T	0.297753	0.0531915	1	166.221	8.04537e-37	1274	1.58154e-29	0.996565	13.5322	0.073644	1.29075e-29	0.987708	6.1728	0.16001	4.57463e-07	0.980783	11.3189	0.08665	1.43197e-21	0.0340599	0.191566	0.177797	0.84829	-	-	-	-	-	-	-	-	-	-	-
rs111854089:44344541:C:A	17	44344541	ENSG00000261575	RP11-259G18.1	0	ENSG00000214401	KANSL1-AS1	44270942	44274089	70452	lncRNA	C	A	0.188679	0.00934579	A	0.0274725	0.0319149	0	166.578	6.7319e-37	1525	1.58407e-29	-1.39643	-12.3835	0.112766	3.57222e-26	-0.877131	-3.00666	0.29173	0.00486379	-1.51772	-12.5514	0.12092	8.8372e-25	0.51304	2.1721	0.236196	0.0311069	-	-	-	-	-	-	-	-	-	-	-
rs77568881:44344970:T:C	17	44344970	ENSG00000261575	RP11-259G18.1	0	ENSG00000214401	KANSL1-AS1	44270942	44274089	70881	lncRNA	T	C	0.188679	0.00934579	C	0.0274725	0.0319149	0	166.578	6.7319e-37	1525	1.58407e-29	-1.39643	-12.3835	0.112766	3.57222e-26	-0.877131	-3.00666	0.29173	0.00486379	-1.51772	-12.5514	0.12092	8.8372e-25	0.51304	2.1721	0.236196	0.0311069	-	-	-	-	-	-	-	-	-	-	-
rs77488920:44346589:G:A	17	44346589	ENSG00000261575	RP11-259G18.1	529	ENSG00000214401	KANSL1-AS1	44270942	44274089	72500	lncRNA	G	A	0.188679	0.00934579	A	0.0274725	0.0319149	0	166.578	6.7319e-37	1525	1.58407e-29	-1.39643	-12.3835	0.112766	3.57222e-26	-0.877131	-3.00666	0.29173	0.00486379	-1.51772	-12.5514	0.12092	8.8372e-25	0.51304	2.1721	0.236196	0.0311069	-	-	-	-	-	-	-	-	-	-	-
17:44346610:A:G	17	44346610	-	-	-	ENSG00000214401	KANSL1-AS1	44270942	44274089	72521	lncRNA	A	G	0.188679	0.00934579	G	0.0274725	0.0319149	0	166.578	6.7319e-37	1525	1.58407e-29	-1.39643	-12.3835	0.112766	3.57222e-26	-0.877131	-3.00666	0.29173	0.00486379	-1.51772	-12.5514	0.12092	8.8372e-25	0.51304	2.1721	0.236196	0.0311069	-	-	-	-	-	-	-	-	-	-	-
rs74652075:44344926:A:G	17	44344926	ENSG00000261575	RP11-259G18.1	0	ENSG00000214401	KANSL1-AS1	44270942	44274089	70837	lncRNA	A	G	0.188679	0.00934579	G	0.0274725	0.0319149	0	166.578	6.7319e-37	1525	1.58407e-29	-1.39643	-12.3835	0.112766	3.57222e-26	-0.877131	-3.00666	0.29173	0.00486379	-1.51772	-12.5514	0.12092	8.8372e-25	0.51304	2.1721	0.236196	0.0311069	-	-	-	-	-	-	-	-	-	-	-
17:44346666:G:A	17	44346666	-	-	-	ENSG00000214401	KANSL1-AS1	44270942	44274089	72577	lncRNA	G	A	0.188679	0.00934579	A	0.0274725	0.0319149	0	166.578	6.7319e-37	1525	1.58407e-29	-1.39643	-12.3835	0.112766	3.57222e-26	-0.877131	-3.00666	0.29173	0.00486379	-1.51772	-12.5514	0.12092	8.8372e-25	0.51304	2.1721	0.236196	0.0311069	-	-	-	-	-	-	-	-	-	-	-
rs62071576:44346829:C:T	17	44346829	ENSG00000261575	RP11-259G18.1	769	ENSG00000214401	KANSL1-AS1	44270942	44274089	72740	lncRNA	C	T	0.188679	0.00934579	T	0.0274725	0.0319149	0	166.578	6.7319e-37	1525	1.58407e-29	-1.39643	-12.3835	0.112766	3.57222e-26	-0.877131	-3.00666	0.29173	0.00486379	-1.51772	-12.5514	0.12092	8.8372e-25	0.51304	2.1721	0.236196	0.0311069	-	-	-	-	-	-	-	-	-	-	-
rs67539917:44344737:GGCTGGTGACCCT:G	17	44344737	-	-	-	ENSG00000214401	KANSL1-AS1	44270942	44274089	70648	lncRNA	GGCTGGTGACCCT	G	0.188679	0.00934579	G	0.0274725	0.0319149	0	166.578	6.7319e-37	1525	1.58407e-29	-1.39643	-12.3835	0.112766	3.57222e-26	-0.877131	-3.00666	0.29173	0.00486379	-1.51772	-12.5514	0.12092	8.8372e-25	0.51304	2.1721	0.236196	0.0311069	-	-	-	-	-	-	-	-	-	-	-
rs76934998:44344822:G:A	17	44344822	ENSG00000261575	RP11-259G18.1	0	ENSG00000214401	KANSL1-AS1	44270942	44274089	70733	lncRNA	G	A	0.188679	0.00934579	A	0.0274725	0.0319149	0	166.578	6.7319e-37	1525	1.58407e-29	-1.39643	-12.3835	0.112766	3.57222e-26	-0.877131	-3.00666	0.29173	0.00486379	-1.51772	-12.5514	0.12092	8.8372e-25	0.51304	2.1721	0.236196	0.0311069	-	-	-	-	-	-	-	-	-	-	-
17:44346690:C:G	17	44346690	-	-	-	ENSG00000214401	KANSL1-AS1	44270942	44274089	72601	lncRNA	C	G	0.188679	0.00934579	G	0.0274725	0.0319149	0	166.578	6.7319e-37	1525	1.58407e-29	-1.39643	-12.3835	0.112766	3.57222e-26	-0.877131	-3.00666	0.29173	0.00486379	-1.51772	-12.5514	0.12092	8.8372e-25	0.51304	2.1721	0.236196	0.0311069	-	-	-	-	-	-	-	-	-	-	-
rs2732652:44345114:C:T	17	44345114	ENSG00000261575	RP11-259G18.1	0	ENSG00000214401	KANSL1-AS1	44270942	44274089	71025	lncRNA	C	T	0.188679	0.00934579	T	0.0274725	0.0319149	0	166.578	6.7319e-37	1525	1.58407e-29	-1.39643	-12.3835	0.112766	3.57222e-26	-0.877131	-3.00666	0.29173	0.00486379	-1.51772	-12.5514	0.12092	8.8372e-25	0.51304	2.1721	0.236196	0.0311069	-	-	-	-	-	-	-	-	-	-	-
17:44346751:T:G	17	44346751	-	-	-	ENSG00000214401	KANSL1-AS1	44270942	44274089	72662	lncRNA	T	G	0.188679	0.00934579	G	0.0274725	0.0319149	0	166.578	6.7319e-37	1525	1.58407e-29	-1.39643	-12.3835	0.112766	3.57222e-26	-0.877131	-3.00666	0.29173	0.00486379	-1.51772	-12.5514	0.12092	8.8372e-25	0.51304	2.1721	0.236196	0.0311069	-	-	-	-	-	-	-	-	-	-	-
rs2668719:44345090:C:A	17	44345090	ENSG00000261575	RP11-259G18.1	0	ENSG00000214401	KANSL1-AS1	44270942	44274089	71001	lncRNA	C	A	0.188679	0.00934579	A	0.0274725	0.0319149	0	166.578	6.7319e-37	1525	1.58407e-29	-1.39643	-12.3835	0.112766	3.57222e-26	-0.877131	-3.00666	0.29173	0.00486379	-1.51772	-12.5514	0.12092	8.8372e-25	0.51304	2.1721	0.236196	0.0311069	-	-	-	-	-	-	-	-	-	-	-
rs74358353:44344858:A:G	17	44344858	ENSG00000261575	RP11-259G18.1	0	ENSG00000214401	KANSL1-AS1	44270942	44274089	70769	lncRNA	A	G	0.188679	0.00934579	G	0.0274725	0.0319149	0	166.578	6.7319e-37	1525	1.58407e-29	-1.39643	-12.3835	0.112766	3.57222e-26	-0.877131	-3.00666	0.29173	0.00486379	-1.51772	-12.5514	0.12092	8.8372e-25	0.51304	2.1721	0.236196	0.0311069	-	-	-	-	-	-	-	-	-	-	-
12:89936012:G:GA	12	89936012	-	-	-	ENSG00000139323	POC1B	89813495	89919824	16188	protein_coding	GA	G	0.438095	0.0186916	G	0.44086	0.0106383	1	165.913	9.38504e-37	1097	1.58858e-29	0.664724	12.4168	0.0535342	2.83982e-26	0.682545	5.28669	0.129106	6.7346e-06	0.670401	11.7458	0.0570758	1.10629e-22	-0.0423835	-0.311531	0.136049	0.755744	-	-	-	-	-	-	-	-	-	-	-
rs34195569:43833921:G:A	17	43833921	ENSG00000120088|ENSG00000263715	CRHR1|RP11-105N13.4	0	ENSG00000263503	MAPK8IP1P2	43678235	43679706	154215	processed_pseudogene	G	A	0.219626	0	A	0.048913	0.0212766	0	166.678	6.40209e-37	1626	1.60623e-29	-1.3106	-13.2391	0.098995	9.7817e-29	-1.35106	-6.35453	0.212615	2.64176e-07	-1.28151	-11.2382	0.114031	2.32243e-21	0.0819629	0.361298	0.226856	0.718284	ENSG00000263503.1	chr17_45756555_G_A_b38	154215	85	98	0.242574	1.4e-31	1.17497	0.0800193	G	A
rs34579278:43833981:A:G	17	43833981	ENSG00000120088|ENSG00000263715	CRHR1|RP11-105N13.4	0	ENSG00000263503	MAPK8IP1P2	43678235	43679706	154275	processed_pseudogene	A	G	0.219626	0	G	0.048913	0.0212766	0	166.678	6.40209e-37	1626	1.60623e-29	-1.3106	-13.2391	0.098995	9.7817e-29	-1.35106	-6.35453	0.212615	2.64176e-07	-1.28151	-11.2382	0.114031	2.32243e-21	0.0819629	0.361298	0.226856	0.718284	ENSG00000263503.1	chr17_45756615_A_G_b38	154275	85	98	0.242574	1.4e-31	1.17497	0.0800193	A	G
rs62055876:43832940:A:G	17	43832940	ENSG00000120088|ENSG00000263715	CRHR1|RP11-105N13.4	0	ENSG00000263503	MAPK8IP1P2	43678235	43679706	153234	processed_pseudogene	A	G	0.219626	0	G	0.048913	0.0212766	0	166.678	6.40209e-37	1626	1.60623e-29	-1.3106	-13.2391	0.098995	9.7817e-29	-1.35106	-6.35453	0.212615	2.64176e-07	-1.28151	-11.2382	0.114031	2.32243e-21	0.0819629	0.361298	0.226856	0.718284	ENSG00000263503.1	chr17_45755574_A_G_b38	153234	85	98	0.242574	1.4e-31	1.17497	0.0800193	A	G
rs36047693:43833824:G:C	17	43833824	ENSG00000120088|ENSG00000263715	CRHR1|RP11-105N13.4	0	ENSG00000263503	MAPK8IP1P2	43678235	43679706	154118	processed_pseudogene	G	C	0.219626	0	C	0.048913	0.0212766	0	166.678	6.40209e-37	1626	1.60623e-29	-1.3106	-13.2391	0.098995	9.7817e-29	-1.35106	-6.35453	0.212615	2.64176e-07	-1.28151	-11.2382	0.114031	2.32243e-21	0.0819629	0.361298	0.226856	0.718284	ENSG00000263503.1	chr17_45756458_G_C_b38	154118	85	98	0.242574	1.4e-31	1.17497	0.0800193	G	C
rs34211253:43834074:C:G	17	43834074	ENSG00000120088|ENSG00000263715	CRHR1|RP11-105N13.4	0	ENSG00000263503	MAPK8IP1P2	43678235	43679706	154368	processed_pseudogene	C	G	0.219626	0	G	0.048913	0.0212766	0	166.678	6.40209e-37	1626	1.60623e-29	-1.3106	-13.2391	0.098995	9.7817e-29	-1.35106	-6.35453	0.212615	2.64176e-07	-1.28151	-11.2382	0.114031	2.32243e-21	0.0819629	0.361298	0.226856	0.718284	ENSG00000263503.1	chr17_45756708_C_G_b38	154368	85	98	0.242574	1.4e-31	1.17497	0.0800193	C	G
rs55645418:43832115:A:G	17	43832115	ENSG00000120088|ENSG00000263715	CRHR1|RP11-105N13.4	0	ENSG00000263503	MAPK8IP1P2	43678235	43679706	152409	processed_pseudogene	A	G	0.219626	0	G	0.048913	0.0212766	0	166.678	6.40209e-37	1626	1.60623e-29	-1.3106	-13.2391	0.098995	9.7817e-29	-1.35106	-6.35453	0.212615	2.64176e-07	-1.28151	-11.2382	0.114031	2.32243e-21	0.0819629	0.361298	0.226856	0.718284	ENSG00000263503.1	chr17_45754749_A_G_b38	152409	85	98	0.242574	1.4e-31	1.17497	0.0800193	A	G
rs35631660:43832337:A:G	17	43832337	ENSG00000120088|ENSG00000263715	CRHR1|RP11-105N13.4	0	ENSG00000263503	MAPK8IP1P2	43678235	43679706	152631	processed_pseudogene	A	G	0.219626	0	G	0.048913	0.0212766	0	166.678	6.40209e-37	1626	1.60623e-29	-1.3106	-13.2391	0.098995	9.7817e-29	-1.35106	-6.35453	0.212615	2.64176e-07	-1.28151	-11.2382	0.114031	2.32243e-21	0.0819629	0.361298	0.226856	0.718284	ENSG00000263503.1	chr17_45754971_A_G_b38	152631	85	98	0.242574	1.4e-31	1.17497	0.0800193	A	G
rs17426174:43830938:G:C	17	43830938	ENSG00000120088|ENSG00000263715	CRHR1|RP11-105N13.4	0	ENSG00000263503	MAPK8IP1P2	43678235	43679706	151232	processed_pseudogene	G	C	0.219626	0	C	0.048913	0.0212766	0	166.678	6.40209e-37	1626	1.60623e-29	-1.3106	-13.2391	0.098995	9.7817e-29	-1.35106	-6.35453	0.212615	2.64176e-07	-1.28151	-11.2382	0.114031	2.32243e-21	0.0819629	0.361298	0.226856	0.718284	ENSG00000263503.1	chr17_45753572_G_C_b38	151232	85	98	0.242574	1.4e-31	1.17497	0.0800193	G	C
rs7350923:43834970:C:T	17	43834970	ENSG00000120088|ENSG00000263715	CRHR1|RP11-105N13.4	0	ENSG00000263503	MAPK8IP1P2	43678235	43679706	155264	processed_pseudogene	C	T	0.219626	0	T	0.048913	0.0212766	0	166.678	6.40209e-37	1626	1.60623e-29	-1.3106	-13.2391	0.098995	9.7817e-29	-1.35106	-6.35453	0.212615	2.64176e-07	-1.28151	-11.2382	0.114031	2.32243e-21	0.0819629	0.361298	0.226856	0.718284	ENSG00000263503.1	chr17_45757604_C_T_b38	155264	85	98	0.242574	1.4e-31	1.17497	0.0800193	C	T
rs11079717:43835351:T:C	17	43835351	ENSG00000120088|ENSG00000263715	CRHR1|RP11-105N13.4	0	ENSG00000263503	MAPK8IP1P2	43678235	43679706	155645	processed_pseudogene	T	C	0.219626	0	C	0.048913	0.0212766	0	166.678	6.40209e-37	1626	1.60623e-29	-1.3106	-13.2391	0.098995	9.7817e-29	-1.35106	-6.35453	0.212615	2.64176e-07	-1.28151	-11.2382	0.114031	2.32243e-21	0.0819629	0.361298	0.226856	0.718284	ENSG00000263503.1	chr17_45757985_T_C_b38	155645	85	98	0.242574	1.4e-31	1.17497	0.0800193	T	C
rs35282504:43832618:G:A	17	43832618	ENSG00000120088|ENSG00000263715	CRHR1|RP11-105N13.4	0	ENSG00000263503	MAPK8IP1P2	43678235	43679706	152912	processed_pseudogene	G	A	0.219626	0	A	0.048913	0.0212766	0	166.678	6.40209e-37	1626	1.60623e-29	-1.3106	-13.2391	0.098995	9.7817e-29	-1.35106	-6.35453	0.212615	2.64176e-07	-1.28151	-11.2382	0.114031	2.32243e-21	0.0819629	0.361298	0.226856	0.718284	ENSG00000263503.1	chr17_45755252_G_A_b38	152912	85	98	0.242574	1.4e-31	1.17497	0.0800193	G	A
rs34008514:43834314:A:G	17	43834314	ENSG00000120088|ENSG00000263715	CRHR1|RP11-105N13.4	0	ENSG00000263503	MAPK8IP1P2	43678235	43679706	154608	processed_pseudogene	A	G	0.219626	0	G	0.048913	0.0212766	0	166.678	6.40209e-37	1626	1.60623e-29	-1.3106	-13.2391	0.098995	9.7817e-29	-1.35106	-6.35453	0.212615	2.64176e-07	-1.28151	-11.2382	0.114031	2.32243e-21	0.0819629	0.361298	0.226856	0.718284	ENSG00000263503.1	chr17_45756948_A_G_b38	154608	85	98	0.242574	1.4e-31	1.17497	0.0800193	A	G
rs62055869:43830685:G:A	17	43830685	ENSG00000120088|ENSG00000263715	CRHR1|RP11-105N13.4	0	ENSG00000263503	MAPK8IP1P2	43678235	43679706	150979	processed_pseudogene	G	A	0.219626	0	A	0.048913	0.0212766	0	166.678	6.40209e-37	1626	1.60623e-29	-1.3106	-13.2391	0.098995	9.7817e-29	-1.35106	-6.35453	0.212615	2.64176e-07	-1.28151	-11.2382	0.114031	2.32243e-21	0.0819629	0.361298	0.226856	0.718284	ENSG00000263503.1	chr17_45753319_G_A_b38	150979	85	98	0.242574	1.4e-31	1.17497	0.0800193	G	A
rs62055875:43832864:T:C	17	43832864	ENSG00000120088|ENSG00000263715	CRHR1|RP11-105N13.4	0	ENSG00000263503	MAPK8IP1P2	43678235	43679706	153158	processed_pseudogene	T	C	0.219626	0	C	0.048913	0.0212766	0	166.678	6.40209e-37	1626	1.60623e-29	-1.3106	-13.2391	0.098995	9.7817e-29	-1.35106	-6.35453	0.212615	2.64176e-07	-1.28151	-11.2382	0.114031	2.32243e-21	0.0819629	0.361298	0.226856	0.718284	ENSG00000263503.1	chr17_45755498_T_C_b38	153158	85	98	0.242574	1.4e-31	1.17497	0.0800193	T	C
rs12943085:43834482:G:A	17	43834482	ENSG00000120088|ENSG00000263715	CRHR1|RP11-105N13.4	0	ENSG00000263503	MAPK8IP1P2	43678235	43679706	154776	processed_pseudogene	G	A	0.219626	0	A	0.048913	0.0212766	0	166.678	6.40209e-37	1626	1.60623e-29	-1.3106	-13.2391	0.098995	9.7817e-29	-1.35106	-6.35453	0.212615	2.64176e-07	-1.28151	-11.2382	0.114031	2.32243e-21	0.0819629	0.361298	0.226856	0.718284	ENSG00000263503.1	chr17_45757116_G_A_b38	154776	84	97	0.240099	6.65e-32	1.17635	0.0794748	G	A
rs62055868:43830640:C:T	17	43830640	ENSG00000120088|ENSG00000263715	CRHR1|RP11-105N13.4	0	ENSG00000263503	MAPK8IP1P2	43678235	43679706	150934	processed_pseudogene	C	T	0.219626	0	T	0.048913	0.0212766	0	166.678	6.40209e-37	1626	1.60623e-29	-1.3106	-13.2391	0.098995	9.7817e-29	-1.35106	-6.35453	0.212615	2.64176e-07	-1.28151	-11.2382	0.114031	2.32243e-21	0.0819629	0.361298	0.226856	0.718284	ENSG00000263503.1	chr17_45753274_C_T_b38	150934	85	98	0.242574	1.4e-31	1.17497	0.0800193	C	T
rs35879086:43830382:G:A	17	43830382	ENSG00000120088|ENSG00000263715	CRHR1|RP11-105N13.4	0	ENSG00000263503	MAPK8IP1P2	43678235	43679706	150676	processed_pseudogene	G	A	0.219626	0	A	0.048913	0.0212766	0	166.678	6.40209e-37	1626	1.60623e-29	-1.3106	-13.2391	0.098995	9.7817e-29	-1.35106	-6.35453	0.212615	2.64176e-07	-1.28151	-11.2382	0.114031	2.32243e-21	0.0819629	0.361298	0.226856	0.718284	ENSG00000263503.1	chr17_45753016_G_A_b38	150676	85	98	0.242574	1.4e-31	1.17497	0.0800193	G	A
rs71363552:43834671:A:AC	17	43834671	-	-	-	ENSG00000263503	MAPK8IP1P2	43678235	43679706	154965	processed_pseudogene	A	AC	0.219626	0	AC	0.048913	0.0212766	0	166.678	6.40209e-37	1626	1.60623e-29	-1.3106	-13.2391	0.098995	9.7817e-29	-1.35106	-6.35453	0.212615	2.64176e-07	-1.28151	-11.2382	0.114031	2.32243e-21	0.0819629	0.361298	0.226856	0.718284	-	-	-	-	-	-	-	-	-	-	-
rs17426195:43832367:G:A	17	43832367	ENSG00000120088|ENSG00000263715	CRHR1|RP11-105N13.4	0	ENSG00000263503	MAPK8IP1P2	43678235	43679706	152661	processed_pseudogene	G	A	0.219626	0	A	0.048913	0.0212766	0	166.678	6.40209e-37	1626	1.60623e-29	-1.3106	-13.2391	0.098995	9.7817e-29	-1.35106	-6.35453	0.212615	2.64176e-07	-1.28151	-11.2382	0.114031	2.32243e-21	0.0819629	0.361298	0.226856	0.718284	ENSG00000263503.1	chr17_45755001_G_A_b38	152661	85	98	0.242574	1.4e-31	1.17497	0.0800193	G	A
rs62055871:43831112:G:A	17	43831112	ENSG00000120088|ENSG00000263715	CRHR1|RP11-105N13.4	0	ENSG00000263503	MAPK8IP1P2	43678235	43679706	151406	processed_pseudogene	G	A	0.219626	0	A	0.048913	0.0212766	0	166.678	6.40209e-37	1626	1.60623e-29	-1.3106	-13.2391	0.098995	9.7817e-29	-1.35106	-6.35453	0.212615	2.64176e-07	-1.28151	-11.2382	0.114031	2.32243e-21	0.0819629	0.361298	0.226856	0.718284	ENSG00000263503.1	chr17_45753746_G_A_b38	151406	85	98	0.242574	1.4e-31	1.17497	0.0800193	G	A
rs112972619:43776425:C:T	17	43776425	ENSG00000120088|ENSG00000263715	CRHR1|RP11-105N13.4	0	ENSG00000263503	MAPK8IP1P2	43678235	43679706	96719	processed_pseudogene	C	T	0.209524	0.0186916	T	0.0434783	0.0212766	0	166.669	6.43095e-37	1626	1.61347e-29	-1.3436	-13.327	0.100818	5.32966e-29	-1.35106	-6.35453	0.212615	2.64176e-07	-1.317	-11.2378	0.117194	2.32801e-21	0.123977	0.545802	0.227146	0.585853	-	-	-	-	-	-	-	-	-	-	-
rs196959:99432747:T:C	6	99432747	ENSG00000112234	FBXL4	36898	ENSG00000112234	FBXL4	99316411	99395882	36865	protein_coding	C	T	0.334906	0.00934579	T	0.145161	0.0106383	1	166.335	7.59947e-37	1377	1.61467e-29	0.854195	12.9221	0.0661033	8.72494e-28	0.941679	7.17737	0.131201	2.25868e-08	0.871439	10.7154	0.0813256	5.30813e-20	0.0211057	0.13325	0.158392	0.894139	ENSG00000112234.8	chr6_98984871_T_C_b38	36865	120	147	0.363861	0.0121091	0.140902	0.0555281	T	C
rs36058110:99432836:A:AG	6	99432836	-	-	-	ENSG00000112234	FBXL4	99316411	99395882	36954	protein_coding	AG	A	0.334906	0.00934579	A	0.145161	0.0106383	1	166.335	7.59947e-37	1377	1.61467e-29	0.854195	12.9221	0.0661033	8.72494e-28	0.941679	7.17737	0.131201	2.25868e-08	0.871439	10.7154	0.0813256	5.30813e-20	0.0211057	0.13325	0.158392	0.894139	-	-	-	-	-	-	-	-	-	-	-
rs77807457:43810851:G:C	17	43810851	ENSG00000120088|ENSG00000263715|ENSG00000265964	CRHR1|RP11-105N13.4|RP11-293E1.1	0	ENSG00000214425	LRRC37A4P	43584107	43628903	181948	transcribed_unprocessed_pseudogene	G	C	0.216981	0.00934579	C	0.0691489	0	1	166.695	6.34725e-37	1650	1.61598e-29	1.4128	13.0079	0.108611	4.82728e-28	1.55238	6.22592	0.249342	3.89561e-07	1.38018	11.3108	0.122024	1.50371e-21	0.215086	0.868729	0.247587	0.386109	ENSG00000214425.7	chr17_45733485_G_C_b38	183150	86	99	0.24505	1.98e-53	-1.00797	0.0433967	G	C
rs37010:1349535:A:G	5	1349535	ENSG00000049656	CLPTM1L	4321	ENSG00000286388	AC026748.3	1345312	1350901	0	lncRNA	G	A	0.560606	0.0747664	A	0.402174	0.0212766	1	166.383	7.42092e-37	1467	1.67979e-29	-0.889852	-13.103	0.0679121	2.50322e-28	-0.94323	-7.20541	0.130906	2.07913e-08	-0.897168	-10.6988	0.0838567	5.862e-20	-0.107213	-0.740343	0.144816	0.46002	-	-	-	-	-	-	-	-	-	-	-
rs62062271:44091988:T:C	17	44091988	ENSG00000186868	MAPT	0	ENSG00000263503	MAPK8IP1P2	43678235	43679706	412282	processed_pseudogene	T	C	0.231132	0.00934579	C	0.0478723	0	0	166.587	6.69987e-37	1626	1.68094e-29	-1.29501	-13.4882	0.0960103	1.74932e-29	-1.21267	-5.21681	0.232453	8.32409e-06	-1.28152	-11.8056	0.108552	7.72848e-23	0.178101	0.814972	0.218536	0.416125	ENSG00000263503.1	chr17_46014622_T_C_b38	412282	87	100	0.247525	1.44e-30	1.16139	0.0811238	T	C
rs6783641:183383904:C:T	3	183383904	ENSG00000114796	KLHL24	0	ENSG00000114796	KLHL24	183353398	183402307	0	protein_coding	C	T	0.275701	0	T	0.419355	0.0106383	1	166.338	7.58724e-37	1475	1.7268e-29	-0.607825	-13.3538	0.045517	4.42783e-29	-0.652438	-5.83052	0.1119	1.29125e-06	-0.616837	-11.5041	0.0536191	4.71752e-22	0.0594561	0.514598	0.115539	0.607442	ENSG00000114796.15	chr3_183666116_C_T_b38	30548	89	106	0.262376	9.04e-09	-0.286963	0.0473241	C	T
rs1979252:183384747:C:G	3	183384747	ENSG00000114796	KLHL24	0	ENSG00000114796	KLHL24	183353398	183402307	0	protein_coding	C	G	0.275701	0	G	0.419355	0.0106383	1	166.338	7.58724e-37	1475	1.7268e-29	-0.607825	-13.3538	0.045517	4.42783e-29	-0.652438	-5.83052	0.1119	1.29125e-06	-0.616837	-11.5041	0.0536191	4.71752e-22	0.0594561	0.514598	0.115539	0.607442	ENSG00000114796.15	chr3_183666959_C_G_b38	31391	89	106	0.262376	9.04e-09	-0.286963	0.0473241	C	G
rs9821336:183385589:G:C	3	183385589	ENSG00000114796	KLHL24	0	ENSG00000114796	KLHL24	183353398	183402307	0	protein_coding	G	C	0.275701	0	C	0.419355	0.0106383	1	166.338	7.58724e-37	1475	1.7268e-29	-0.607825	-13.3538	0.045517	4.42783e-29	-0.652438	-5.83052	0.1119	1.29125e-06	-0.616837	-11.5041	0.0536191	4.71752e-22	0.0594561	0.514598	0.115539	0.607442	ENSG00000114796.15	chr3_183667801_G_C_b38	32233	89	106	0.262376	9.04e-09	-0.286963	0.0473241	G	C
rs13084291:183387494:A:G	3	183387494	ENSG00000114796	KLHL24	0	ENSG00000114796	KLHL24	183353398	183402307	0	protein_coding	A	G	0.275701	0	G	0.419355	0.0106383	1	166.338	7.58724e-37	1475	1.7268e-29	-0.607825	-13.3538	0.045517	4.42783e-29	-0.652438	-5.83052	0.1119	1.29125e-06	-0.616837	-11.5041	0.0536191	4.71752e-22	0.0594561	0.514598	0.115539	0.607442	ENSG00000114796.15	chr3_183669706_A_G_b38	34138	89	106	0.262376	9.04e-09	-0.286963	0.0473241	A	G
rs3772704:183388450:T:C	3	183388450	ENSG00000114796	KLHL24	0	ENSG00000114796	KLHL24	183353398	183402307	0	protein_coding	T	C	0.275701	0	C	0.419355	0.0106383	1	166.338	7.58724e-37	1475	1.7268e-29	-0.607825	-13.3538	0.045517	4.42783e-29	-0.652438	-5.83052	0.1119	1.29125e-06	-0.616837	-11.5041	0.0536191	4.71752e-22	0.0594561	0.514598	0.115539	0.607442	ENSG00000114796.15	chr3_183670662_T_C_b38	35094	89	106	0.262376	9.04e-09	-0.286963	0.0473241	T	C
rs9841090:183385581:T:C	3	183385581	ENSG00000114796	KLHL24	0	ENSG00000114796	KLHL24	183353398	183402307	0	protein_coding	T	C	0.275701	0	C	0.419355	0.0106383	1	166.338	7.58724e-37	1475	1.7268e-29	-0.607825	-13.3538	0.045517	4.42783e-29	-0.652438	-5.83052	0.1119	1.29125e-06	-0.616837	-11.5041	0.0536191	4.71752e-22	0.0594561	0.514598	0.115539	0.607442	ENSG00000114796.15	chr3_183667793_T_C_b38	32225	89	106	0.262376	9.04e-09	-0.286963	0.0473241	T	C
rs59275668:183384047:AT:A	3	183384047	-	-	-	ENSG00000114796	KLHL24	183353398	183402307	0	protein_coding	AT	A	0.275701	0	A	0.419355	0.0106383	1	166.338	7.58724e-37	1475	1.7268e-29	-0.607825	-13.3538	0.045517	4.42783e-29	-0.652438	-5.83052	0.1119	1.29125e-06	-0.616837	-11.5041	0.0536191	4.71752e-22	0.0594561	0.514598	0.115539	0.607442	-	-	-	-	-	-	-	-	-	-	-
rs3772703:183388526:G:A	3	183388526	ENSG00000114796	KLHL24	0	ENSG00000114796	KLHL24	183353398	183402307	0	protein_coding	G	A	0.275701	0	A	0.419355	0.0106383	1	166.338	7.58724e-37	1475	1.7268e-29	-0.607825	-13.3538	0.045517	4.42783e-29	-0.652438	-5.83052	0.1119	1.29125e-06	-0.616837	-11.5041	0.0536191	4.71752e-22	0.0594561	0.514598	0.115539	0.607442	ENSG00000114796.15	chr3_183670738_G_A_b38	35170	89	106	0.262376	9.04e-09	-0.286963	0.0473241	G	A
rs17760577:43741452:C:T	17	43741452	ENSG00000120088|ENSG00000263715	CRHR1|RP11-105N13.4	0	ENSG00000263503	MAPK8IP1P2	43678235	43679706	61746	processed_pseudogene	C	T	0.212264	0.00934579	T	0.0430108	0.0106383	0	166.504	6.98554e-37	1626	1.75262e-29	-1.37257	-13.3296	0.102971	5.23345e-29	-1.54104	-5.86093	0.262935	1.17739e-06	-1.31879	-11.4958	0.114719	4.95749e-22	-0.12037	-0.45114	0.266812	0.652411	ENSG00000263503.1	chr17_45664086_C_T_b38	61746	85	98	0.242574	1.4e-31	1.17497	0.0800193	C	T
rs62061800:44174109:G:C	17	44174109	ENSG00000120071	KANSL1	0	ENSG00000263503	MAPK8IP1P2	43678235	43679706	494403	processed_pseudogene	G	C	0.216981	0.00934579	C	0.0425532	0	0	166.485	7.05143e-37	1626	1.76915e-29	-1.33475	-13.285	0.10047	7.12039e-29	-1.35106	-6.35453	0.212615	2.64176e-07	-1.30705	-11.2296	0.116393	2.44527e-21	0.0977281	0.430944	0.226777	0.667006	ENSG00000263503.1	chr17_46096743_G_C_b38	494403	85	95	0.235149	1.47e-31	1.22738	0.0836302	G	C
rs62061799:44174068:T:C	17	44174068	ENSG00000120071	KANSL1	0	ENSG00000263503	MAPK8IP1P2	43678235	43679706	494362	processed_pseudogene	T	C	0.216981	0.00934579	C	0.0425532	0	0	166.485	7.05143e-37	1626	1.76915e-29	-1.33475	-13.285	0.10047	7.12039e-29	-1.35106	-6.35453	0.212615	2.64176e-07	-1.30705	-11.2296	0.116393	2.44527e-21	0.0977281	0.430944	0.226777	0.667006	ENSG00000263503.1	chr17_46096702_T_C_b38	494362	85	98	0.242574	1.4e-31	1.17497	0.0800193	T	C
rs7799901:99950450:G:A	7	99950450	ENSG00000272752|ENSG00000121716|ENSG00000235333	STAG3L5P-PVRIG2P-PILRB|PILRB|PVRIG2P	0	ENSG00000242294	STAG3L5P	99933702	99949523	927	transcribed_unprocessed_pseudogene	G	A	0.169811	0.00934579	A	0.290323	0.0106383	1	165.039	1.45321e-36	790	1.77142e-29	-0.743436	-12.5173	0.0593926	1.4216e-26	-0.492023	-3.24305	0.151716	0.00260044	-0.807082	-12.4307	0.0649267	1.82116e-24	0.2047	1.55529	0.131615	0.121567	ENSG00000242294.6	chr7_100352827_G_A_b38	16415	74	88	0.217822	1.77e-33	0.63231	0.0411211	G	A
rs17585974	17	44249199	ENSG00000120071	KANSL1	0	ENSG00000214401	KANSL1-AS1	44270942	44274089	21743	lncRNA	T	G	0.183962	0.00934579	G	0.0326087	0.0212766	0	166.345	7.56035e-37	1525	1.77901e-29	-1.44046	-12.7734	0.112771	2.43466e-27	-1.12881	-4.26019	0.264967	0.000146138	-1.52026	-12.1736	0.124882	8.50099e-24	0.356133	1.47455	0.24152	0.142015	-	-	-	-	-	-	-	-	-	-	-
rs17181601	14	42187932	ENSG00000165379	LRFN5	0	ENSG00000165379	LRFN5	42076773	42373752	0	protein_coding	C	T	0.154206	0	T	0.117021	0	1	166.572	6.75096e-37	1744	1.81668e-29	-1.32674	-13.161	0.100808	1.6768e-28	-1.23777	-4.9663	0.249234	1.77613e-05	-1.36324	-11.9125	0.114437	4.06938e-23	-0.109915	-0.442348	0.24848	0.658748	ENSG00000165379.13	chr14_41718729_C_T_b38	111159	64	69	0.170792	0.451178	0.0433967	0.0574578	C	T
rs4603462	14	42190961	ENSG00000165379	LRFN5	0	ENSG00000165379	LRFN5	42076773	42373752	0	protein_coding	T	C	0.154206	0	C	0.117021	0	1	166.572	6.75096e-37	1744	1.81668e-29	-1.32674	-13.161	0.100808	1.6768e-28	-1.23777	-4.9663	0.249234	1.77613e-05	-1.36324	-11.9125	0.114437	4.06938e-23	-0.109915	-0.442348	0.24848	0.658748	ENSG00000165379.13	chr14_41721758_T_C_b38	114188	64	69	0.170792	0.451178	0.0433967	0.0574578	T	C
rs72686527:42190854:C:T	14	42190854	ENSG00000165379	LRFN5	0	ENSG00000165379	LRFN5	42076773	42373752	0	protein_coding	C	T	0.154206	0	T	0.117021	0	1	166.572	6.75096e-37	1744	1.81668e-29	-1.32674	-13.161	0.100808	1.6768e-28	-1.23777	-4.9663	0.249234	1.77613e-05	-1.36324	-11.9125	0.114437	4.06938e-23	-0.109915	-0.442348	0.24848	0.658748	ENSG00000165379.13	chr14_41721651_C_T_b38	114081	64	69	0.170792	0.451178	0.0433967	0.0574578	C	T
rs17781361:42195523:C:T	14	42195523	ENSG00000165379	LRFN5	0	ENSG00000165379	LRFN5	42076773	42373752	0	protein_coding	C	T	0.154206	0	T	0.117021	0	1	166.572	6.75096e-37	1744	1.81668e-29	-1.32674	-13.161	0.100808	1.6768e-28	-1.23777	-4.9663	0.249234	1.77613e-05	-1.36324	-11.9125	0.114437	4.06938e-23	-0.109915	-0.442348	0.24848	0.658748	ENSG00000165379.13	chr14_41726320_C_T_b38	118750	64	69	0.170792	0.451178	0.0433967	0.0574578	C	T
rs4586337	14	42191023	ENSG00000165379	LRFN5	0	ENSG00000165379	LRFN5	42076773	42373752	0	protein_coding	T	C	0.154206	0	C	0.117021	0	1	166.572	6.75096e-37	1744	1.81668e-29	-1.32674	-13.161	0.100808	1.6768e-28	-1.23777	-4.9663	0.249234	1.77613e-05	-1.36324	-11.9125	0.114437	4.06938e-23	-0.109915	-0.442348	0.24848	0.658748	ENSG00000165379.13	chr14_41721820_T_C_b38	114250	64	69	0.170792	0.451178	0.0433967	0.0574578	T	C
rs59082466:42187314:C:T	14	42187314	ENSG00000165379	LRFN5	0	ENSG00000165379	LRFN5	42076773	42373752	0	protein_coding	C	T	0.154206	0	T	0.117021	0	1	166.572	6.75096e-37	1744	1.81668e-29	-1.32674	-13.161	0.100808	1.6768e-28	-1.23777	-4.9663	0.249234	1.77613e-05	-1.36324	-11.9125	0.114437	4.06938e-23	-0.109915	-0.442348	0.24848	0.658748	ENSG00000165379.13	chr14_41718111_C_T_b38	110541	64	69	0.170792	0.451178	0.0433967	0.0574578	C	T
rs61990343:42189724:G:T	14	42189724	ENSG00000165379	LRFN5	0	ENSG00000165379	LRFN5	42076773	42373752	0	protein_coding	G	T	0.154206	0	T	0.117021	0	1	166.572	6.75096e-37	1744	1.81668e-29	-1.32674	-13.161	0.100808	1.6768e-28	-1.23777	-4.9663	0.249234	1.77613e-05	-1.36324	-11.9125	0.114437	4.06938e-23	-0.109915	-0.442348	0.24848	0.658748	ENSG00000165379.13	chr14_41720521_G_T_b38	112951	64	69	0.170792	0.451178	0.0433967	0.0574578	G	T
rs4584739	14	42191062	ENSG00000165379	LRFN5	0	ENSG00000165379	LRFN5	42076773	42373752	0	protein_coding	T	G	0.154206	0	G	0.117021	0	1	166.572	6.75096e-37	1744	1.81668e-29	-1.32674	-13.161	0.100808	1.6768e-28	-1.23777	-4.9663	0.249234	1.77613e-05	-1.36324	-11.9125	0.114437	4.06938e-23	-0.109915	-0.442348	0.24848	0.658748	ENSG00000165379.13	chr14_41721859_T_G_b38	114289	64	69	0.170792	0.451178	0.0433967	0.0574578	T	G
rs61990338:42185229:G:A	14	42185229	ENSG00000165379	LRFN5	0	ENSG00000165379	LRFN5	42076773	42373752	0	protein_coding	G	A	0.154206	0	A	0.117021	0	1	166.572	6.75096e-37	1744	1.81668e-29	-1.32674	-13.161	0.100808	1.6768e-28	-1.23777	-4.9663	0.249234	1.77613e-05	-1.36324	-11.9125	0.114437	4.06938e-23	-0.109915	-0.442348	0.24848	0.658748	ENSG00000165379.13	chr14_41716026_G_A_b38	108456	64	69	0.170792	0.451178	0.0433967	0.0574578	G	A
rs17181608	14	42188443	ENSG00000165379	LRFN5	0	ENSG00000165379	LRFN5	42076773	42373752	0	protein_coding	T	C	0.154206	0	C	0.117021	0	1	166.572	6.75096e-37	1744	1.81668e-29	-1.32674	-13.161	0.100808	1.6768e-28	-1.23777	-4.9663	0.249234	1.77613e-05	-1.36324	-11.9125	0.114437	4.06938e-23	-0.109915	-0.442348	0.24848	0.658748	ENSG00000165379.13	chr14_41719240_T_C_b38	111670	64	69	0.170792	0.451178	0.0433967	0.0574578	T	C
rs201657714:44339109:AAAAAAAG:A	17	44339109	-	-	-	ENSG00000214401	KANSL1-AS1	44270942	44274089	65020	lncRNA	AAAAAAAG	A	0.214953	0	A	0.0425532	0	0	166.29	7.772e-37	1525	1.82881e-29	-1.31493	-13.0128	0.101049	4.66719e-28	-1.11905	-4.52903	0.247084	6.5946e-05	-1.3473	-12.0739	0.111589	1.54595e-23	0.190126	0.836014	0.22742	0.404214	-	-	-	-	-	-	-	-	-	-	-
17:44337986:CTTTTTTT:C	17	44337986	-	-	-	ENSG00000214401	KANSL1-AS1	44270942	44274089	63897	lncRNA	CTTTTTTT	C	0.214953	0	C	0.0425532	0	0	166.29	7.772e-37	1525	1.82881e-29	-1.31493	-13.0128	0.101049	4.66719e-28	-1.11905	-4.52903	0.247084	6.5946e-05	-1.3473	-12.0739	0.111589	1.54595e-23	0.190126	0.836014	0.22742	0.404214	-	-	-	-	-	-	-	-	-	-	-
rs372228208:44340153:GAA:G	17	44340153	-	-	-	ENSG00000214401	KANSL1-AS1	44270942	44274089	66064	lncRNA	GAA	G	0.214953	0	G	0.0425532	0	0	166.29	7.772e-37	1525	1.82881e-29	-1.31493	-13.0128	0.101049	4.66719e-28	-1.11905	-4.52903	0.247084	6.5946e-05	-1.3473	-12.0739	0.111589	1.54595e-23	0.190126	0.836014	0.22742	0.404214	-	-	-	-	-	-	-	-	-	-	-
rs594397	1	120548075	-	-	-	ENSG00000085491	SLC25A24	108676665	108743471	11804604	protein_coding	T	C	0.235849	0.00934579	C	0.38764	0.0531915	1	166.189	8.17359e-37	1494	1.88421e-29	0.996862	12.902	0.0772642	1.00245e-27	0.808718	4.06162	0.199112	0.000261129	1.03657	12.2349	0.0847221	5.88612e-24	-0.25139	-1.37083	0.183386	0.172071	ENSG00000085491.15	chr1_108198443_T_C_b38	-1482	76	90	0.222772	1.06e-17	-0.547885	0.0567519	T	C
rs34292729:108739434:AAAG:A	1	108739434	-	-	-	ENSG00000085491	SLC25A24	108676665	108743471	0	protein_coding	AAAG	A	0.235849	0.00934579	A	0.38764	0.0531915	1	166.189	8.17359e-37	1494	1.88421e-29	0.996862	12.902	0.0772642	1.00245e-27	0.808718	4.06162	0.199112	0.000261129	1.03657	12.2349	0.0847221	5.88612e-24	-0.25139	-1.37083	0.183386	0.172071	-	-	-	-	-	-	-	-	-	-	-
rs538717	1	120485188	-	-	-	ENSG00000085491	SLC25A24	108676665	108743471	11741717	protein_coding	C	T	0.235849	0.00934579	T	0.38764	0.0531915	1	166.189	8.17359e-37	1494	1.88421e-29	0.996862	12.902	0.0772642	1.00245e-27	0.808718	4.06162	0.199112	0.000261129	1.03657	12.2349	0.0847221	5.88612e-24	-0.25139	-1.37083	0.183386	0.172071	ENSG00000085491.15	chr1_108197083_C_T_b38	-2842	76	90	0.222772	1.06e-17	-0.547885	0.0567519	C	T
rs11766752	7	100073292	ENSG00000166925	TSC22D4	0	ENSG00000121716	PILRB	99949799	99965356	107936	protein_coding	A	G	0.191589	0	G	0.297872	0	1	164.943	1.52437e-36	802	1.88639e-29	-0.74766	-12.5356	0.0596428	1.25326e-26	-0.568444	-3.41396	0.166506	0.00163405	-0.812653	-12.3809	0.0656374	2.45295e-24	0.176176	1.28774	0.13681	0.199428	ENSG00000121716.20	chr7_100475669_A_G_b38	123493	77	91	0.225248	6.39e-35	0.709323	0.0445886	A	G
rs4472444	7	100070758	ENSG00000166925	TSC22D4	0	ENSG00000121716	PILRB	99949799	99965356	105402	protein_coding	T	C	0.191589	0	C	0.297872	0	1	164.943	1.52437e-36	802	1.88639e-29	-0.74766	-12.5356	0.0596428	1.25326e-26	-0.568444	-3.41396	0.166506	0.00163405	-0.812653	-12.3809	0.0656374	2.45295e-24	0.176176	1.28774	0.13681	0.199428	ENSG00000121716.20	chr7_100473135_T_C_b38	120959	77	91	0.225248	6.39e-35	0.709323	0.0445886	T	C
rs11444435:100062073:T:TC	7	100062073	-	-	-	ENSG00000121716	PILRB	99949799	99965356	96717	protein_coding	T	TC	0.191589	0	TC	0.297872	0	1	164.943	1.52437e-36	802	1.88639e-29	-0.74766	-12.5356	0.0596428	1.25326e-26	-0.568444	-3.41396	0.166506	0.00163405	-0.812653	-12.3809	0.0656374	2.45295e-24	0.176176	1.28774	0.13681	0.199428	-	-	-	-	-	-	-	-	-	-	-
rs1962269:100072767:C:T	7	100072767	ENSG00000166925	TSC22D4	0	ENSG00000121716	PILRB	99949799	99965356	107411	protein_coding	C	T	0.191589	0	T	0.297872	0	1	164.943	1.52437e-36	802	1.88639e-29	-0.74766	-12.5356	0.0596428	1.25326e-26	-0.568444	-3.41396	0.166506	0.00163405	-0.812653	-12.3809	0.0656374	2.45295e-24	0.176176	1.28774	0.13681	0.199428	ENSG00000121716.20	chr7_100475144_C_T_b38	122968	77	91	0.225248	6.39e-35	0.709323	0.0445886	C	T
rs7809801	7	100072031	ENSG00000166925	TSC22D4	0	ENSG00000121716	PILRB	99949799	99965356	106675	protein_coding	T	C	0.191589	0	C	0.297872	0	1	164.943	1.52437e-36	802	1.88639e-29	-0.74766	-12.5356	0.0596428	1.25326e-26	-0.568444	-3.41396	0.166506	0.00163405	-0.812653	-12.3809	0.0656374	2.45295e-24	0.176176	1.28774	0.13681	0.199428	ENSG00000121716.20	chr7_100474408_T_C_b38	122232	77	91	0.225248	6.39e-35	0.709323	0.0445886	T	C
rs2505807:42868071:T:C	10	42868071	ENSG00000215146	RP11-313J2.1	4649	ENSG00000215146	BX322639.1	42827314	42863422	4649	transcribed_unprocessed_pseudogene	T	C	0.433962	0.00934579	C	0.494318	0.0638298	1	165.387	1.22099e-36	1006	1.89529e-29	-0.839888	-13.0289	0.0644634	4.17506e-28	-0.871258	-6.35061	0.137193	2.67314e-07	-0.840167	-11.1829	0.0751299	3.2364e-21	0.133423	0.890981	0.149748	0.374084	ENSG00000215146.4	chr10_42372623_T_C_b38	4649	134	165	0.408416	1.37e-27	0.800262	0.0604402	T	C
rs112727363:108737806:T:TCTAAA	1	108737806	-	-	-	ENSG00000085491	SLC25A24	108676665	108743471	0	protein_coding	T	TCTAAA	0.235849	0.00934579	TCTAAA	0.382022	0.0531915	1	166.157	8.30657e-37	1494	1.91487e-29	0.995032	12.9229	0.0769975	8.67709e-28	0.808718	4.06162	0.199112	0.000261129	1.0329	12.2336	0.0844319	5.93285e-24	-0.251311	-1.37168	0.183215	0.171807	-	-	-	-	-	-	-	-	-	-	-
rs146022635:96227221:GCCCATATA:G	5	96227221	-	-	-	ENSG00000164308	ERAP2	96211690	96255407	0	protein_coding	G	GCCCATATA	0.447115	0.0280374	GCCCATATA	0.435897	0.170213	0	166.125	8.44013e-37	1488	1.93784e-29	-0.947909	-12.7969	0.0740731	2.06938e-27	-0.971066	-7.24555	0.134022	1.84685e-08	-0.952552	-10.6596	0.0893609	7.40913e-20	-0.0287996	-0.17546	0.164137	0.860908	-	-	-	-	-	-	-	-	-	-	-
rs10177294:132194005:C:T	2	132194005	ENSG00000217950	AC073869.20	6162	ENSG00000152117	SMPD4BP	132250386	132279146	56381	transcribed_processed_pseudogene	C	T	0.183962	0.00934579	T	0.157609	0.0212766	1	164.606	1.80393e-36	697	1.94007e-29	0.82859	12.5198	0.0661822	1.39734e-26	0.982611	7.92831	0.123937	2.52555e-09	0.780732	10.087	0.0773996	2.24007e-18	0.21276	1.36469	0.155903	0.173989	ENSG00000152117.17	chr2_131436432_C_T_b38	-56381	74	84	0.207921	3.5e-33	-0.729977	0.0478097	C	T
rs6569752	6	99434582	ENSG00000112234	FBXL4	38733	ENSG00000112234	FBXL4	99316411	99395882	38700	protein_coding	G	T	0.334906	0.00934579	T	0.141304	0.0212766	1	165.924	9.33209e-37	1377	1.9828e-29	0.85213	12.8575	0.0662749	1.36272e-27	0.941679	7.17737	0.131201	2.25868e-08	0.871011	10.6963	0.0814314	5.95273e-20	0.021818	0.137347	0.158853	0.890904	ENSG00000112234.8	chr6_98986706_T_G_b38	38700	118	145	0.358911	0.0184189	0.131768	0.0553375	T	G
rs7811966:64477444:T:C	7	64477444	ENSG00000201165	RNU6-1229P	6138	ENSG00000234585	CCT6P3	64498732	64535091	21288	transcribed_unprocessed_pseudogene	T	C	0.349515	0.0373832	C	0.232955	0.0638298	1	166.123	8.4508e-37	1527	1.99114e-29	-1.03772	-12.681	0.0818326	4.60199e-27	-0.920179	-4.763	0.193193	3.27567e-05	-1.11519	-11.9765	0.0931152	2.77206e-23	0.266992	1.39028	0.192043	0.166098	ENSG00000234585.6	chr7_65017066_T_C_b38	-21294	127	163	0.403465	1.69e-27	0.813363	0.0615831	T	C
rs8110220	19	49339098	ENSG00000087076	HSD17B14	0	ENSG00000087076	HSD17B14	49316275	49339767	0	protein_coding	T	C	0.240196	0.046729	C	0.510638	0	1	165.853	9.6688e-37	1340	1.99914e-29	0.949022	13.2008	0.0718911	1.27374e-28	1.15658	7.58174	0.152549	6.89135e-09	0.898576	10.4101	0.0863175	3.28125e-19	0.333033	2.15883	0.154266	0.0321376	ENSG00000087076.8	chr19_48835841_T_C_b38	-837	79	93	0.230198	1.21e-35	-0.707117	0.0437159	T	C
17:44273664:A:G	17	44273664	-	-	-	ENSG00000120071	KANSL1	44107282	44302755	0	protein_coding	A	G	0.182692	0.0280374	G	0.0274725	0.0319149	0	166.366	7.48384e-37	1739	2.00812e-29	-1.33793	-12.4506	0.107459	2.25054e-26	-1.39462	-5.34497	0.260923	5.6431e-06	-1.39162	-11.7387	0.11855	1.15446e-22	0.090913	0.38413	0.236673	0.701319	-	-	-	-	-	-	-	-	-	-	-
rs62060952:44273398:C:T	17	44273398	-	-	-	ENSG00000120071	KANSL1	44107282	44302755	0	protein_coding	C	T	0.182692	0.0280374	T	0.0274725	0.0319149	0	166.366	7.48384e-37	1739	2.00812e-29	-1.33793	-12.4506	0.107459	2.25054e-26	-1.39462	-5.34497	0.260923	5.6431e-06	-1.39162	-11.7387	0.11855	1.15446e-22	0.090913	0.38413	0.236673	0.701319	-	-	-	-	-	-	-	-	-	-	-
17:44273653:T:G	17	44273653	-	-	-	ENSG00000120071	KANSL1	44107282	44302755	0	protein_coding	T	G	0.182692	0.0280374	G	0.0274725	0.0319149	0	166.366	7.48384e-37	1739	2.00812e-29	-1.33793	-12.4506	0.107459	2.25054e-26	-1.39462	-5.34497	0.260923	5.6431e-06	-1.39162	-11.7387	0.11855	1.15446e-22	0.090913	0.38413	0.236673	0.701319	-	-	-	-	-	-	-	-	-	-	-
rs11084502:57976861:C:T	19	57976861	ENSG00000268163	AC004076.9	0	ENSG00000268163	AC004076.1	57949338	57988904	0	protein_coding	C	T	0.266355	0	T	0.31383	0	1	166.21	8.08957e-37	1609	2.00839e-29	-0.854561	-12.9577	0.0659502	6.82616e-28	-0.795525	-6.35115	0.125257	2.66877e-07	-0.875129	-11.2193	0.078002	2.6014e-21	-0.0573277	-0.377092	0.152026	0.706533	-	-	-	-	-	-	-	-	-	-	-
rs2067055:57987905:G:A	19	57987905	ENSG00000268163|ENSG00000197128	AC004076.9|ZNF772	0	ENSG00000268163	AC004076.1	57949338	57988904	0	protein_coding	G	A	0.266355	0	A	0.31383	0	1	166.21	8.08957e-37	1609	2.00839e-29	-0.854561	-12.9577	0.0659502	6.82616e-28	-0.795525	-6.35115	0.125257	2.66877e-07	-0.875129	-11.2193	0.078002	2.6014e-21	-0.0573277	-0.377092	0.152026	0.706533	-	-	-	-	-	-	-	-	-	-	-
rs11264374:155421512:A:C	1	155421512	ENSG00000116539	ASH1L	0	ENSG00000163374	YY1AP1	155629234	155658791	207722	protein_coding	A	C	0.247664	0	C	0.172222	0.0425532	1	163.616	2.95912e-36	451	2.05923e-29	-0.795818	-12.1662	0.0654123	1.59071e-25	-0.684298	-4.0981	0.166979	0.000234839	-0.907963	-12.117	0.0749329	1.19347e-23	0.19254	1.33263	0.144482	0.184276	-	-	-	-	-	-	-	-	-	-	-
rs10793105:74572572:C:T	11	74572572	ENSG00000166435	XRRA1	0	ENSG00000166435	XRRA1	74518784	74660245	0	protein_coding	C	T	0.341121	0	T	0.388298	0	1	165.702	1.04298e-36	1283	2.06475e-29	-0.887898	-12.8337	0.0691848	1.60582e-27	-1.06055	-5.78568	0.183307	1.4796e-06	-0.873885	-11.499	0.0759964	4.86181e-22	-0.187694	-1.08249	0.173392	0.28043	ENSG00000166435.15	chr11_74861527_C_T_b38	-87673	110	128	0.316832	1.28e-43	1.07115	0.0557568	C	T
rs10901446	10	127502347	ENSG00000188690	UROS	0	ENSG00000188690	UROS	127473549	127511827	0	protein_coding	T	G	0.401869	0	G	0.292553	0	1	165.853	9.67142e-37	1387	2.06982e-29	0.519987	12.4419	0.0417931	2.38914e-26	0.640924	7.33952	0.0873252	1.4005e-08	0.507143	10.5823	0.0479238	1.17564e-19	0.156377	1.61153	0.0970366	0.108751	ENSG00000188690.12	chr10_125813778_T_G_b38	-9470	133	176	0.435644	2.61e-49	-0.678416	0.0315594	T	G
rs7207370:49231180:A:G	17	49231180	ENSG00000239672|ENSG00000243678|ENSG00000011052	NME1|NME1-NME2|NME2	0	ENSG00000239672	NME1	49230897	49239789	0	protein_coding	A	G	0.471963	0	G	0.48913	0.0212766	1	165.659	1.06582e-36	1275	2.09682e-29	-0.545944	-15.0154	0.0363589	4.64165e-34	-0.483452	-4.83475	0.0999951	2.64021e-05	-0.525053	-11.9283	0.0440175	3.70204e-23	-0.0617064	-0.660793	0.0933824	0.509558	ENSG00000239672.7	chr17_51153819_A_G_b38	283	127	168	0.415842	1.55e-41	0.507072	0.0275561	A	G
rs12952884	17	49226051	ENSG00000239672	NME1	4846	ENSG00000239672	NME1	49230897	49239789	4846	protein_coding	C	T	0.471698	0.00934579	T	0.489011	0.0319149	1	165.659	1.06582e-36	1275	2.09682e-29	-0.545885	-15.0107	0.0363664	4.79498e-34	-0.483452	-4.83475	0.0999951	2.64021e-05	-0.525053	-11.9283	0.0440175	3.70204e-23	-0.0619435	-0.663252	0.0933936	0.507986	ENSG00000239672.7	chr17_51148690_C_T_b38	-4846	127	168	0.415842	1.55e-41	0.507072	0.0275561	C	T
rs6807049	3	181073854	ENSG00000242808	SOX2-OT	0	ENSG00000241231	AC068308.1	181090520	181160385	16666	lncRNA	G	T	0.280374	0	T	0.154255	0	1	164.786	1.64891e-36	842	2.14227e-29	1.00135	13.1106	0.0763777	2.37571e-28	1.00633	5.18117	0.194228	9.27358e-06	1.00791	11.7448	0.0858174	1.11269e-22	-0.0871049	-0.466534	0.186707	0.641377	ENSG00000241231.1	chr3_181356066_T_G_b38	-86420	107	123	0.304455	2.88e-28	0.849286	0.0629816	T	G
rs78440279:43816052:C:T	17	43816052	ENSG00000120088|ENSG00000263715	CRHR1|RP11-105N13.4	0	ENSG00000214425	LRRC37A4P	43584107	43628903	187149	transcribed_unprocessed_pseudogene	C	T	0.221698	0.00934579	T	0.0691489	0	1	166.105	8.5273e-37	1650	2.17101e-29	1.4062	12.9295	0.108759	8.2919e-28	1.55238	6.22592	0.249342	3.89561e-07	1.37492	11.2846	0.12184	1.75876e-21	0.231406	0.934046	0.247746	0.351485	ENSG00000214425.7	chr17_45738686_C_T_b38	188351	86	99	0.24505	1.98e-53	-1.00797	0.0433967	C	T
rs182381:36850929:A:G	5	36850929	ENSG00000272103	CTD-2653M23.3	10909	ENSG00000285967	NIPBL-DT	36864527	36876802	13598	lncRNA	G	A	0.420561	0	A	0.170213	0	1	165.509	1.14848e-36	1237	2.19209e-29	1.01009	13.4033	0.0753612	3.14572e-29	0.986948	6.05438	0.163014	6.54758e-07	1.00976	11.3514	0.0889552	1.17867e-21	0.00776441	0.046644	0.166461	0.962847	-	-	-	-	-	-	-	-	-	-	-
rs62073099:44316491:G:C	17	44316491	ENSG00000262500	RP11-259G18.2	4481	ENSG00000214401	KANSL1-AS1	44270942	44274089	42402	lncRNA	G	C	0.1875	0.0280374	C	0.0274725	0.0319149	0	165.916	9.37011e-37	1525	2.20486e-29	-1.40355	-12.294	0.114165	6.60831e-26	-0.890803	-2.89459	0.307747	0.00649683	-1.51772	-12.5514	0.12092	8.8372e-25	0.508919	2.0906	0.243432	0.0379153	-	-	-	-	-	-	-	-	-	-	-
rs17207481:57006415:A:G	19	57006415	ENSG00000166770	ZNF667-AS1	0	ENSG00000166770	ZNF667-AS1	56988619	57015731	0	lncRNA	A	G	0.231132	0.00934579	G	0.0851064	0	1	166.058	8.72989e-37	1671	2.25087e-29	-0.970497	-13.2467	0.0732632	9.27726e-29	-0.917788	-6.58782	0.139316	1.30891e-07	-1.02357	-11.0751	0.0924203	6.17155e-21	-0.0484055	-0.30632	0.158023	0.759702	ENSG00000166770.10	chr19_56495046_A_G_b38	17796	78	87	0.215347	1.55e-09	-0.408547	0.0637698	A	G
rs148248589:57976078:CTGTG:C	19	57976078	-	-	-	ENSG00000268163	AC004076.1	57949338	57988904	0	protein_coding	CTGTG	C	0.266355	0	C	0.319149	0	1	165.981	9.07023e-37	1609	2.25186e-29	-0.852519	-12.933	0.0659181	8.09363e-28	-0.792464	-6.33311	0.12513	2.81809e-07	-0.875129	-11.2193	0.078002	2.6014e-21	-0.0552159	-0.36286	0.152169	0.71712	-	-	-	-	-	-	-	-	-	-	-
rs12460339	19	57989259	ENSG00000268266	AC003005.2	0	ENSG00000268163	AC004076.1	57949338	57988904	355	protein_coding	A	G	0.266355	0	G	0.319149	0	1	165.981	9.07023e-37	1609	2.25186e-29	-0.852519	-12.933	0.0659181	8.09363e-28	-0.792464	-6.33311	0.12513	2.81809e-07	-0.875129	-11.2193	0.078002	2.6014e-21	-0.0552159	-0.36286	0.152169	0.71712	-	-	-	-	-	-	-	-	-	-	-
rs10426845:57978083:A:C	19	57978083	ENSG00000268163|ENSG00000197128	AC004076.9|ZNF772	0	ENSG00000268163	AC004076.1	57949338	57988904	0	protein_coding	A	C	0.266355	0	C	0.319149	0	1	165.981	9.07023e-37	1609	2.25186e-29	-0.852519	-12.933	0.0659181	8.09363e-28	-0.792464	-6.33311	0.12513	2.81809e-07	-0.875129	-11.2193	0.078002	2.6014e-21	-0.0552159	-0.36286	0.152169	0.71712	-	-	-	-	-	-	-	-	-	-	-
rs34263491:57982338:C:CA	19	57982338	-	-	-	ENSG00000268163	AC004076.1	57949338	57988904	0	protein_coding	C	CA	0.266355	0	CA	0.319149	0	1	165.981	9.07023e-37	1609	2.25186e-29	-0.852519	-12.933	0.0659181	8.09363e-28	-0.792464	-6.33311	0.12513	2.81809e-07	-0.875129	-11.2193	0.078002	2.6014e-21	-0.0552159	-0.36286	0.152169	0.71712	-	-	-	-	-	-	-	-	-	-	-
rs2074058	19	57984918	ENSG00000268163|ENSG00000197128	AC004076.9|ZNF772	0	ENSG00000268163	AC004076.1	57949338	57988904	0	protein_coding	A	G	0.266355	0	G	0.319149	0	1	165.981	9.07023e-37	1609	2.25186e-29	-0.852519	-12.933	0.0659181	8.09363e-28	-0.792464	-6.33311	0.12513	2.81809e-07	-0.875129	-11.2193	0.078002	2.6014e-21	-0.0552159	-0.36286	0.152169	0.71712	-	-	-	-	-	-	-	-	-	-	-
rs10406026	19	57984096	ENSG00000268163|ENSG00000197128	AC004076.9|ZNF772	0	ENSG00000268163	AC004076.1	57949338	57988904	0	protein_coding	A	C	0.266355	0	C	0.319149	0	1	165.981	9.07023e-37	1609	2.25186e-29	-0.852519	-12.933	0.0659181	8.09363e-28	-0.792464	-6.33311	0.12513	2.81809e-07	-0.875129	-11.2193	0.078002	2.6014e-21	-0.0552159	-0.36286	0.152169	0.71712	-	-	-	-	-	-	-	-	-	-	-
rs10407042	19	57984426	ENSG00000268163|ENSG00000197128	AC004076.9|ZNF772	0	ENSG00000268163	AC004076.1	57949338	57988904	0	protein_coding	C	A	0.266355	0	A	0.319149	0	1	165.981	9.07023e-37	1609	2.25186e-29	-0.852519	-12.933	0.0659181	8.09363e-28	-0.792464	-6.33311	0.12513	2.81809e-07	-0.875129	-11.2193	0.078002	2.6014e-21	-0.0552159	-0.36286	0.152169	0.71712	-	-	-	-	-	-	-	-	-	-	-
rs75286888:57982943:CCA:C	19	57982943	-	-	-	ENSG00000268163	AC004076.1	57949338	57988904	0	protein_coding	CCA	C	0.266355	0	C	0.319149	0	1	165.981	9.07023e-37	1609	2.25186e-29	-0.852519	-12.933	0.0659181	8.09363e-28	-0.792464	-6.33311	0.12513	2.81809e-07	-0.875129	-11.2193	0.078002	2.6014e-21	-0.0552159	-0.36286	0.152169	0.71712	-	-	-	-	-	-	-	-	-	-	-
rs12460314	19	57989054	ENSG00000268266	AC003005.2	0	ENSG00000268163	AC004076.1	57949338	57988904	150	protein_coding	C	T	0.266355	0	T	0.319149	0	1	165.981	9.07023e-37	1609	2.25186e-29	-0.852519	-12.933	0.0659181	8.09363e-28	-0.792464	-6.33311	0.12513	2.81809e-07	-0.875129	-11.2193	0.078002	2.6014e-21	-0.0552159	-0.36286	0.152169	0.71712	-	-	-	-	-	-	-	-	-	-	-
rs2885062	19	57976322	ENSG00000268163	AC004076.9	0	ENSG00000268163	AC004076.1	57949338	57988904	0	protein_coding	G	A	0.266355	0	A	0.319149	0	1	165.981	9.07023e-37	1609	2.25186e-29	-0.852519	-12.933	0.0659181	8.09363e-28	-0.792464	-6.33311	0.12513	2.81809e-07	-0.875129	-11.2193	0.078002	2.6014e-21	-0.0552159	-0.36286	0.152169	0.71712	-	-	-	-	-	-	-	-	-	-	-
rs7254455:57980609:A:T	19	57980609	ENSG00000268163|ENSG00000197128	AC004076.9|ZNF772	0	ENSG00000268163	AC004076.1	57949338	57988904	0	protein_coding	A	T	0.266355	0	T	0.319149	0	1	165.981	9.07023e-37	1609	2.25186e-29	-0.852519	-12.933	0.0659181	8.09363e-28	-0.792464	-6.33311	0.12513	2.81809e-07	-0.875129	-11.2193	0.078002	2.6014e-21	-0.0552159	-0.36286	0.152169	0.71712	-	-	-	-	-	-	-	-	-	-	-
rs10406544	19	57984063	ENSG00000268163|ENSG00000197128	AC004076.9|ZNF772	0	ENSG00000268163	AC004076.1	57949338	57988904	0	protein_coding	G	A	0.266355	0	A	0.319149	0	1	165.981	9.07023e-37	1609	2.25186e-29	-0.852519	-12.933	0.0659181	8.09363e-28	-0.792464	-6.33311	0.12513	2.81809e-07	-0.875129	-11.2193	0.078002	2.6014e-21	-0.0552159	-0.36286	0.152169	0.71712	-	-	-	-	-	-	-	-	-	-	-
rs141265144:155581311:T:C	1	155581311	-	-	-	ENSG00000163374	YY1AP1	155629234	155658791	47923	protein_coding	T	C	0.245283	0.00934579	C	0.161111	0.0425532	1	163.434	3.24149e-36	451	2.25573e-29	-0.815466	-12.4504	0.065497	2.25327e-26	-0.824541	-5.21745	0.158035	8.30814e-06	-0.885136	-11.671	0.0758406	1.73289e-22	0.094447	0.649619	0.145388	0.516736	-	-	-	-	-	-	-	-	-	-	-
rs11321799:116490465:CG:C	7	116490465	-	-	-	ENSG00000105976	MET	116312250	116438440	52025	protein_coding	CG	C	0.368687	0.0747664	C	0.0851064	0	1	164.975	1.50042e-36	986	2.28273e-29	0.842996	13.0886	0.0644071	2.76566e-28	0.721353	4.6099	0.156479	5.18123e-05	0.866501	11.9885	0.0722778	2.58004e-23	-0.258401	-1.78354	0.144881	0.0761203	-	-	-	-	-	-	-	-	-	-	-
rs55929431:44000202:G:A	17	44000202	ENSG00000186868	MAPT	0	ENSG00000263503	MAPK8IP1P2	43678235	43679706	320496	processed_pseudogene	G	A	0.219626	0	A	0.0494505	0.0319149	0	165.887	9.50735e-37	1626	2.38532e-29	-1.31472	-13.2922	0.0989091	6.77632e-29	-1.35254	-6.30488	0.214523	3.06882e-07	-1.28186	-11.231	0.114135	2.42523e-21	0.0905839	0.399616	0.226677	0.689895	ENSG00000263503.1	chr17_45922836_G_A_b38	320496	86	99	0.24505	1.92e-32	1.1812	0.078756	G	A
rs7383888:64478878:A:G	7	64478878	ENSG00000201165	RNU6-1229P	4704	ENSG00000234585	CCT6P3	64498732	64535091	19854	transcribed_unprocessed_pseudogene	A	G	0.341584	0.0560748	G	0.227273	0.0638298	1	165.747	1.01965e-36	1527	2.40245e-29	-1.04951	-12.6053	0.0832592	7.75319e-27	-0.903369	-4.61859	0.195594	5.04856e-05	-1.13958	-12.0173	0.0948282	2.17013e-23	0.313204	1.61547	0.193878	0.107895	ENSG00000234585.6	chr7_65018500_A_G_b38	-19860	127	161	0.398515	3.33e-27	0.825071	0.0629745	A	G
rs2668691:44293546:C:T	17	44293546	-	-	-	ENSG00000214401	KANSL1-AS1	44270942	44274089	19457	lncRNA	C	T	0.182692	0.0280374	T	0.0274725	0.0319149	0	165.739	1.02374e-36	1525	2.40895e-29	-1.42669	-12.6508	0.112774	5.66633e-27	-1.15056	-4.04793	0.284234	0.000271718	-1.49472	-12.221	0.122307	6.39658e-24	0.323752	1.30506	0.248075	0.193476	-	-	-	-	-	-	-	-	-	-	-
rs62062287:44096541:T:G	17	44096541	ENSG00000186868	MAPT	0	ENSG00000263503	MAPK8IP1P2	43678235	43679706	416835	processed_pseudogene	T	G	0.216981	0.00934579	G	0.0430108	0.0106383	0	165.852	9.67752e-37	1626	2.42801e-29	-1.34866	-13.5254	0.0997133	1.35264e-29	-1.26986	-5.4813	0.231672	3.73019e-06	-1.32764	-11.6536	0.113925	1.9233e-22	0.107239	0.466193	0.230032	0.64162	ENSG00000263503.1	chr17_46019175_T_G_b38	416835	85	98	0.242574	1.25e-30	1.15736	0.0807185	T	G
rs4607487:64437406:A:G	7	64437406	ENSG00000152926	ZNF117	0	ENSG00000152926	ZNF117	64432150	64467062	0	protein_coding	G	A	0.0794393	0	A	0.202128	0	1	165.763	1.01138e-36	1598	2.49378e-29	1.1102	12.5052	0.0887795	1.54568e-26	1.01182	6.16047	0.164244	4.74854e-07	1.16786	11.3054	0.103301	1.55273e-21	-0.2762	-1.32686	0.20816	0.186171	ENSG00000152926.14	chr7_64977028_A_G_b38	-13780	28	28	0.0693069	3.36e-07	0.72214	0.135664	A	G
rs1404453:64438667:G:A	7	64438667	ENSG00000152926	ZNF117	0	ENSG00000152926	ZNF117	64432150	64467062	0	protein_coding	A	G	0.0794393	0	G	0.202128	0	1	165.763	1.01138e-36	1598	2.49378e-29	1.1102	12.5052	0.0887795	1.54568e-26	1.01182	6.16047	0.164244	4.74854e-07	1.16786	11.3054	0.103301	1.55273e-21	-0.2762	-1.32686	0.20816	0.186171	ENSG00000152926.14	chr7_64978289_G_A_b38	-12519	28	28	0.0693069	3.36e-07	0.72214	0.135664	G	A
rs7790578:64437820:G:C	7	64437820	ENSG00000152926	ZNF117	0	ENSG00000152926	ZNF117	64432150	64467062	0	protein_coding	C	G	0.0794393	0	G	0.202128	0	1	165.763	1.01138e-36	1598	2.49378e-29	1.1102	12.5052	0.0887795	1.54568e-26	1.01182	6.16047	0.164244	4.74854e-07	1.16786	11.3054	0.103301	1.55273e-21	-0.2762	-1.32686	0.20816	0.186171	ENSG00000152926.14	chr7_64977442_G_C_b38	-13366	28	28	0.0693069	3.36e-07	0.72214	0.135664	G	C
rs1060382:64434878:C:T	7	64434878	ENSG00000152926	ZNF117	0	ENSG00000152926	ZNF117	64432150	64467062	0	protein_coding	T	C	0.0794393	0	C	0.202128	0	1	165.763	1.01138e-36	1598	2.49378e-29	1.1102	12.5052	0.0887795	1.54568e-26	1.01182	6.16047	0.164244	4.74854e-07	1.16786	11.3054	0.103301	1.55273e-21	-0.2762	-1.32686	0.20816	0.186171	ENSG00000152926.14	chr7_64974500_C_T_b38	-16308	28	28	0.0693069	3.36e-07	0.72214	0.135664	C	T
rs4718174:64430468:A:T	7	64430468	ENSG00000152926	ZNF117	1686	ENSG00000152926	ZNF117	64432150	64467062	1682	protein_coding	T	A	0.0794393	0	A	0.202128	0	1	165.763	1.01138e-36	1598	2.49378e-29	1.1102	12.5052	0.0887795	1.54568e-26	1.01182	6.16047	0.164244	4.74854e-07	1.16786	11.3054	0.103301	1.55273e-21	-0.2762	-1.32686	0.20816	0.186171	ENSG00000152926.14	chr7_64970090_A_T_b38	-20718	28	28	0.0693069	3.36e-07	0.72214	0.135664	A	T
rs1970879:64434470:T:C	7	64434470	ENSG00000152926	ZNF117	0	ENSG00000152926	ZNF117	64432150	64467062	0	protein_coding	C	T	0.0794393	0	T	0.202128	0	1	165.763	1.01138e-36	1598	2.49378e-29	1.1102	12.5052	0.0887795	1.54568e-26	1.01182	6.16047	0.164244	4.74854e-07	1.16786	11.3054	0.103301	1.55273e-21	-0.2762	-1.32686	0.20816	0.186171	ENSG00000152926.14	chr7_64974092_T_C_b38	-16716	28	28	0.0693069	3.36e-07	0.72214	0.135664	T	C
rs7799463:64442714:A:T	7	64442714	ENSG00000152926	ZNF117	0	ENSG00000152926	ZNF117	64432150	64467062	0	protein_coding	T	A	0.0794393	0	A	0.202128	0	1	165.763	1.01138e-36	1598	2.49378e-29	1.1102	12.5052	0.0887795	1.54568e-26	1.01182	6.16047	0.164244	4.74854e-07	1.16786	11.3054	0.103301	1.55273e-21	-0.2762	-1.32686	0.20816	0.186171	ENSG00000152926.14	chr7_64982336_A_T_b38	-8472	28	28	0.0693069	3.36e-07	0.72214	0.135664	A	T
rs10615900:64435678:TAC:T	7	64435678	-	-	-	ENSG00000152926	ZNF117	64432150	64467062	0	protein_coding	T	TAC	0.0794393	0	TAC	0.202128	0	1	165.763	1.01138e-36	1598	2.49378e-29	1.1102	12.5052	0.0887795	1.54568e-26	1.01182	6.16047	0.164244	4.74854e-07	1.16786	11.3054	0.103301	1.55273e-21	-0.2762	-1.32686	0.20816	0.186171	-	-	-	-	-	-	-	-	-	-	-
rs55872770:64432765:C:T	7	64432765	ENSG00000152926	ZNF117	0	ENSG00000152926	ZNF117	64432150	64467062	0	protein_coding	T	C	0.0794393	0	C	0.202128	0	1	165.763	1.01138e-36	1598	2.49378e-29	1.1102	12.5052	0.0887795	1.54568e-26	1.01182	6.16047	0.164244	4.74854e-07	1.16786	11.3054	0.103301	1.55273e-21	-0.2762	-1.32686	0.20816	0.186171	ENSG00000152926.14	chr7_64972387_C_T_b38	-18421	28	28	0.0693069	3.36e-07	0.72214	0.135664	C	T
rs7810372:64437957:A:T	7	64437957	ENSG00000152926	ZNF117	0	ENSG00000152926	ZNF117	64432150	64467062	0	protein_coding	T	A	0.0794393	0	A	0.202128	0	1	165.763	1.01138e-36	1598	2.49378e-29	1.1102	12.5052	0.0887795	1.54568e-26	1.01182	6.16047	0.164244	4.74854e-07	1.16786	11.3054	0.103301	1.55273e-21	-0.2762	-1.32686	0.20816	0.186171	ENSG00000152926.14	chr7_64977579_A_T_b38	-13229	28	28	0.0693069	3.36e-07	0.72214	0.135664	A	T
rs71061342:64435960:GAATAC:G	7	64435960	-	-	-	ENSG00000152926	ZNF117	64432150	64467062	0	protein_coding	G	GAATAC	0.0794393	0	GAATAC	0.202128	0	1	165.763	1.01138e-36	1598	2.49378e-29	1.1102	12.5052	0.0887795	1.54568e-26	1.01182	6.16047	0.164244	4.74854e-07	1.16786	11.3054	0.103301	1.55273e-21	-0.2762	-1.32686	0.20816	0.186171	-	-	-	-	-	-	-	-	-	-	-
rs1608713:64432221:G:C	7	64432221	ENSG00000152926	ZNF117	0	ENSG00000152926	ZNF117	64432150	64467062	0	protein_coding	C	G	0.0794393	0	G	0.202128	0	1	165.763	1.01138e-36	1598	2.49378e-29	1.1102	12.5052	0.0887795	1.54568e-26	1.01182	6.16047	0.164244	4.74854e-07	1.16786	11.3054	0.103301	1.55273e-21	-0.2762	-1.32686	0.20816	0.186171	ENSG00000152926.14	chr7_64971843_G_C_b38	-18965	28	28	0.0693069	3.36e-07	0.72214	0.135664	G	C
rs9638412:64433021:A:C	7	64433021	ENSG00000152926	ZNF117	0	ENSG00000152926	ZNF117	64432150	64467062	0	protein_coding	C	A	0.0794393	0	A	0.202128	0	1	165.763	1.01138e-36	1598	2.49378e-29	1.1102	12.5052	0.0887795	1.54568e-26	1.01182	6.16047	0.164244	4.74854e-07	1.16786	11.3054	0.103301	1.55273e-21	-0.2762	-1.32686	0.20816	0.186171	ENSG00000152926.14	chr7_64972643_A_C_b38	-18165	28	28	0.0693069	3.36e-07	0.72214	0.135664	A	C
rs1852015	7	64436980	ENSG00000152926	ZNF117	0	ENSG00000152926	ZNF117	64432150	64467062	0	protein_coding	C	A	0.0794393	0	A	0.202128	0	1	165.763	1.01138e-36	1598	2.49378e-29	1.1102	12.5052	0.0887795	1.54568e-26	1.01182	6.16047	0.164244	4.74854e-07	1.16786	11.3054	0.103301	1.55273e-21	-0.2762	-1.32686	0.20816	0.186171	ENSG00000152926.14	chr7_64976602_A_C_b38	-14206	28	28	0.0693069	3.36e-07	0.72214	0.135664	A	C
rs7810102:64437832:A:T	7	64437832	ENSG00000152926	ZNF117	0	ENSG00000152926	ZNF117	64432150	64467062	0	protein_coding	T	A	0.0794393	0	A	0.202128	0	1	165.763	1.01138e-36	1598	2.49378e-29	1.1102	12.5052	0.0887795	1.54568e-26	1.01182	6.16047	0.164244	4.74854e-07	1.16786	11.3054	0.103301	1.55273e-21	-0.2762	-1.32686	0.20816	0.186171	ENSG00000152926.14	chr7_64977454_A_T_b38	-13354	28	28	0.0693069	3.36e-07	0.72214	0.135664	A	T
17:44277707:A:G	17	44277707	-	-	-	ENSG00000214401	KANSL1-AS1	44270942	44274089	3618	lncRNA	A	G	0.182692	0.0280374	G	0.0274725	0.0319149	0	165.654	1.06854e-36	1525	2.51435e-29	-1.43601	-12.7962	0.112222	2.08059e-27	-1.12881	-4.26019	0.264967	0.000146138	-1.50522	-12.1451	0.123936	1.00824e-23	0.327606	1.36263	0.240421	0.174637	-	-	-	-	-	-	-	-	-	-	-
rs12654944:134036784:G:A	5	134036784	ENSG00000113615	SEC24A	0	ENSG00000164615	CAMLG	134074238	134087847	37454	protein_coding	G	A	0.121495	0	A	0.0271739	0.0212766	0	164.523	1.88025e-36	889	2.57919e-29	-1.32728	-12.9272	0.102674	8.42626e-28	-1.66487	-6.43233	0.258829	2.0894e-07	-1.27097	-11.0972	0.11453	5.40631e-21	-0.367623	-1.40599	0.261468	0.161385	ENSG00000164615.4	chr5_134701094_G_A_b38	-37407	35	37	0.0915842	2.71e-34	1.09446	0.0698142	G	A
rs200791233:44137009:AAAAAAGAG:A	17	44137009	-	-	-	ENSG00000263503	MAPK8IP1P2	43678235	43679706	457303	processed_pseudogene	AAAAAAGAG	A	0.224299	0	A	0.0585106	0	1	165.706	1.04068e-36	1626	2.61099e-29	-1.25433	-13.0138	0.0963848	4.63465e-28	-1.13282	-5.9394	0.19073	9.27884e-07	-1.28017	-11.4206	0.112093	7.78271e-22	0.272469	1.31285	0.207541	0.190843	-	-	-	-	-	-	-	-	-	-	-
17:44341412:G:<CN3>:44366497	17	44341412	-	-	-	ENSG00000214401	KANSL1-AS1	44270942	44274089	67323	lncRNA	G	<CN3>	0.188679	0.00934579	<CN3>	0.0376344	0.0106383	0	165.572	1.11292e-36	1525	2.61879e-29	-1.37662	-12.8135	0.107435	1.84611e-27	-1.09439	-3.96054	0.276323	0.000349907	-1.43402	-12.2428	0.117131	5.61361e-24	0.270384	1.1024	0.245268	0.271705	-	-	-	-	-	-	-	-	-	-	-
rs12655433:133979933:A:G	5	133979933	ENSG00000152700	SAR1B	0	ENSG00000164615	CAMLG	134074238	134087847	94305	protein_coding	A	G	0.121495	0	G	0.0268817	0.0106383	0	164.467	1.93367e-36	889	2.65246e-29	-1.32617	-12.9024	0.102784	9.99525e-28	-1.66487	-6.43233	0.258829	2.0894e-07	-1.27144	-11.0947	0.114599	5.48869e-21	-0.370125	-1.41439	0.261686	0.158911	ENSG00000164615.4	chr5_134644243_A_G_b38	-94258	39	41	0.101485	7.38e-33	1.04951	0.0692746	A	G
rs139900933:134002282:GAA:G	5	134002282	-	-	-	ENSG00000164615	CAMLG	134074238	134087847	71956	protein_coding	GAA	G	0.121495	0	G	0.0268817	0.0106383	0	164.467	1.93367e-36	889	2.65246e-29	-1.32617	-12.9024	0.102784	9.99525e-28	-1.66487	-6.43233	0.258829	2.0894e-07	-1.27144	-11.0947	0.114599	5.48869e-21	-0.370125	-1.41439	0.261686	0.158911	-	-	-	-	-	-	-	-	-	-	-
rs373352682:134005332:AT:A	5	134005332	-	-	-	ENSG00000164615	CAMLG	134074238	134087847	68906	protein_coding	AT	A	0.121495	0	A	0.0268817	0.0106383	0	164.467	1.93367e-36	889	2.65246e-29	-1.32617	-12.9024	0.102784	9.99525e-28	-1.66487	-6.43233	0.258829	2.0894e-07	-1.27144	-11.0947	0.114599	5.48869e-21	-0.370125	-1.41439	0.261686	0.158911	-	-	-	-	-	-	-	-	-	-	-
rs6697508	1	24003224	-	-	-	ENSG00000142856	ITGB3BP	63906441	64059392	39903217	protein_coding	G	A	0.287736	0.00934579	A	0.159574	0	1	165.854	9.66429e-37	1816	2.70802e-29	-1.13315	-13.7876	0.0821861	2.20942e-30	-1.28268	-6.17366	0.207766	4.56273e-07	-1.08077	-11.3022	0.0956244	1.58257e-21	-0.354753	-1.75335	0.202329	0.0811803	ENSG00000142856.16	chr1_63427723_A_G_b38	-101463	97	107	0.264851	9.56e-46	-1.14878	0.0572895	A	G
rs672359:59019644:C:T	1	59019644	ENSG00000270209	RP4-592A1.4	639	ENSG00000162600	OMA1	58881056	59012474	7170	protein_coding	C	T	0.252381	0.0186916	T	0.62234	0	1	165.795	9.95569e-37	1795	2.75741e-29	0.8213	13.4299	0.0611544	2.61646e-29	0.814279	7.10051	0.114679	2.83537e-08	0.801801	10.7414	0.0746459	4.54522e-20	-0.000395132	-0.0033185	0.119069	0.997356	ENSG00000162600.11	chr1_58553972_C_T_b38	7170	104	127	0.314356	0.00105484	0.167128	0.0501019	C	T
rs11403316:219141364:A:AC	2	219141364	-	-	-	ENSG00000261338	AC021016.1	219120042	219122089	19275	lncRNA	A	AC	0.46729	0	AC	0.218085	0	1	164.366	2.03426e-36	881	2.76534e-29	0.870081	13.7253	0.0633927	3.39995e-30	0.824745	4.70161	0.175417	3.93791e-05	0.854051	11.9273	0.0716047	3.72362e-23	-0.0308703	-0.203476	0.151715	0.838984	-	-	-	-	-	-	-	-	-	-	-
rs4849179	2	113985170	ENSG00000189223|ENSG00000125618	PAX8-AS1|PAX8	0	ENSG00000189223	PAX8-AS1	113968998	114034158	0	lncRNA	C	T	0.392523	0	T	0.345745	0	1	165.095	1.41311e-36	1274	2.77787e-29	0.987057	13.5882	0.0726409	8.76763e-30	0.997046	5.84302	0.170639	1.24317e-06	0.969074	11.4435	0.0846833	6.78366e-22	0.0195096	0.110129	0.177152	0.912425	ENSG00000189223.14	chr2_113227593_C_T_b38	16071	121	143	0.35396	9.62e-26	-1.02739	0.0816937	C	T
rs200422537:44331803:A:ATTTT	17	44331803	-	-	-	ENSG00000214401	KANSL1-AS1	44270942	44274089	57714	lncRNA	A	ATTTT	0.216981	0.00934579	ATTTT	0.0425532	0	0	165.418	1.2023e-36	1525	2.8291e-29	-1.31503	-12.9759	0.101344	6.02075e-28	-1.11905	-4.52903	0.247084	6.5946e-05	-1.34829	-12.0377	0.112006	1.9207e-23	0.190222	0.835146	0.227771	0.404701	-	-	-	-	-	-	-	-	-	-	-
rs75257002:43843395:C:T	17	43843395	ENSG00000120088|ENSG00000263715	CRHR1|RP11-105N13.4	0	ENSG00000263503	MAPK8IP1P2	43678235	43679706	163689	processed_pseudogene	C	T	0.226415	0.00934579	T	0.0425532	0	0	165.506	1.15032e-36	1626	2.88606e-29	-1.33218	-13.2795	0.100318	7.39487e-29	-1.35106	-6.35453	0.212615	2.64176e-07	-1.29996	-11.186	0.116214	3.1767e-21	0.0720075	0.31849	0.22609	0.750469	ENSG00000263503.1	chr17_45766029_C_T_b38	163689	84	97	0.240099	4.32e-30	1.1573	0.0818262	C	T
rs112622797:99917416:G:A	7	99917416	ENSG00000214300	SPDYE3	0	ENSG00000121716	PILRB	99949799	99965356	32383	protein_coding	G	A	0.166667	0.0186916	A	0.0806452	0.0106383	1	164.076	2.35183e-36	802	2.91036e-29	-0.953597	-12.1217	0.0786684	2.15869e-25	-0.910759	-3.14307	0.289767	0.00339719	-1.00363	-12.4176	0.0808233	1.96929e-24	0.274777	1.36953	0.200636	0.172476	ENSG00000121716.20	chr7_100319793_G_A_b38	-32383	64	74	0.183168	1.88e-44	0.789118	0.0403875	G	A
rs77635469:132205881:T:C	2	132205881	ENSG00000217950	AC073869.20	3414	ENSG00000152117	SMPD4BP	132250386	132279146	44505	transcribed_processed_pseudogene	T	C	0.186916	0	C	0.179775	0.0531915	1	163.78	2.72686e-36	697	2.93265e-29	0.819192	12.4708	0.0656889	1.95883e-26	0.933693	7.88853	0.118361	2.83201e-09	0.777034	10.0772	0.0771078	2.37391e-18	0.166796	1.0968	0.152075	0.27414	-	-	-	-	-	-	-	-	-	-	-
rs2106785:43919105:C:T	17	43919105	ENSG00000264589	MAPT-AS1	1912	ENSG00000263503	MAPK8IP1P2	43678235	43679706	239399	processed_pseudogene	C	T	0.216981	0.00934579	T	0.0376344	0.0106383	0	165.468	1.17266e-36	1626	2.94212e-29	-1.34314	-13.2155	0.101633	1.15071e-28	-1.35106	-6.35453	0.212615	2.64176e-07	-1.32004	-11.1843	0.118027	3.20961e-21	0.103939	0.456549	0.227662	0.648525	ENSG00000263503.1	chr17_45841739_C_T_b38	239399	85	98	0.242574	1.4e-31	1.17497	0.0800193	C	T
rs2316766:43919068:G:T	17	43919068	ENSG00000264589	MAPT-AS1	1949	ENSG00000263503	MAPK8IP1P2	43678235	43679706	239362	processed_pseudogene	G	T	0.216981	0.00934579	T	0.0376344	0.0106383	0	165.468	1.17266e-36	1626	2.94212e-29	-1.34314	-13.2155	0.101633	1.15071e-28	-1.35106	-6.35453	0.212615	2.64176e-07	-1.32004	-11.1843	0.118027	3.20961e-21	0.103939	0.456549	0.227662	0.648525	ENSG00000263503.1	chr17_45841702_G_T_b38	239362	85	98	0.242574	1.4e-31	1.17497	0.0800193	G	T
rs2316767:43919070:T:C	17	43919070	ENSG00000264589	MAPT-AS1	1947	ENSG00000263503	MAPK8IP1P2	43678235	43679706	239364	processed_pseudogene	T	C	0.216981	0.00934579	C	0.0376344	0.0106383	0	165.468	1.17266e-36	1626	2.94212e-29	-1.34314	-13.2155	0.101633	1.15071e-28	-1.35106	-6.35453	0.212615	2.64176e-07	-1.32004	-11.1843	0.118027	3.20961e-21	0.103939	0.456549	0.227662	0.648525	ENSG00000263503.1	chr17_45841704_T_C_b38	239364	85	98	0.242574	1.4e-31	1.17497	0.0800193	T	C
rs2106786:43919096:A:G	17	43919096	ENSG00000264589	MAPT-AS1	1921	ENSG00000263503	MAPK8IP1P2	43678235	43679706	239390	processed_pseudogene	A	G	0.216981	0.00934579	G	0.0376344	0.0106383	0	165.468	1.17266e-36	1626	2.94212e-29	-1.34314	-13.2155	0.101633	1.15071e-28	-1.35106	-6.35453	0.212615	2.64176e-07	-1.32004	-11.1843	0.118027	3.20961e-21	0.103939	0.456549	0.227662	0.648525	ENSG00000263503.1	chr17_45841730_A_G_b38	239390	85	98	0.242574	1.4e-31	1.17497	0.0800193	A	G
rs2316768:43919073:G:T	17	43919073	ENSG00000264589	MAPT-AS1	1944	ENSG00000263503	MAPK8IP1P2	43678235	43679706	239367	processed_pseudogene	G	T	0.216981	0.00934579	T	0.0376344	0.0106383	0	165.468	1.17266e-36	1626	2.94212e-29	-1.34314	-13.2155	0.101633	1.15071e-28	-1.35106	-6.35453	0.212615	2.64176e-07	-1.32004	-11.1843	0.118027	3.20961e-21	0.103939	0.456549	0.227662	0.648525	ENSG00000263503.1	chr17_45841707_G_T_b38	239367	85	98	0.242574	1.4e-31	1.17497	0.0800193	G	T
rs1560310:43978534:G:A	17	43978534	ENSG00000186868	MAPT	0	ENSG00000263503	MAPK8IP1P2	43678235	43679706	298828	processed_pseudogene	G	A	0.219626	0	A	0.048913	0.0212766	0	165.455	1.17997e-36	1626	2.96045e-29	-1.31735	-13.1991	0.0998063	1.28938e-28	-1.34907	-6.34045	0.212772	2.75633e-07	-1.28946	-11.1917	0.115216	3.06987e-21	0.0792784	0.349121	0.22708	0.727392	ENSG00000263503.1	chr17_45901168_G_A_b38	298828	86	99	0.24505	4.08e-31	1.16024	0.0799337	G	A
rs195837:99402632:T:G	6	99402632	ENSG00000112234	FBXL4	6783	ENSG00000112234	FBXL4	99316411	99395882	6750	protein_coding	G	T	0.336449	0	T	0.150538	0.0106383	1	165.078	1.42496e-36	1377	3.02762e-29	0.839942	12.6144	0.066586	7.28411e-27	0.954516	7.11943	0.134072	2.68091e-08	0.866647	10.6954	0.0810299	5.98309e-20	0.0310657	0.192152	0.161673	0.847832	ENSG00000112234.8	chr6_98954756_T_G_b38	6750	122	149	0.368812	0.0153298	0.135891	0.0554547	T	G
rs2548532:96238578:C:T	5	96238578	ENSG00000247121|ENSG00000164308	CTD-2260A17.2|ERAP2	0	ENSG00000164308	ERAP2	96211690	96255407	0	protein_coding	T	C	0.383178	0	C	0.244444	0.0425532	1	165.225	1.32367e-36	1488	3.03913e-29	-1.04633	-13.0177	0.0803774	4.51115e-28	-1.10495	-7.6761	0.143947	5.23647e-09	-1.03376	-10.3103	0.100264	5.94422e-19	-0.149638	-0.870403	0.171918	0.385196	ENSG00000164308.16	chr5_96902874_C_T_b38	26935	130	161	0.398515	6.44e-51	-1.09601	0.049452	C	T
rs3097182:8384229:A:G	19	8384229	ENSG00000267855|ENSG00000167774	NDUFA7	0	ENSG00000233927	RPS28	8386042	8388224	1813	protein_coding	G	A	0.398936	0.121495	A	0.1875	0.0638298	0	164.68	1.73839e-36	1163	3.11956e-29	-1.02192	-12.026	0.084976	4.16334e-25	-1.23864	-9.24952	0.133914	6.26807e-11	-0.928027	-8.89532	0.104328	2.43157e-15	-0.0710301	-0.372623	0.190622	0.709851	ENSG00000233927.4	chr19_8319345_A_G_b38	-2155	118	142	0.351485	3.58e-12	-0.228561	0.0304007	A	G
rs10699	5	64886546	ENSG00000113595	TRIM23	0	ENSG00000113593	PPWD1	64859063	64883376	3170	protein_coding	A	G	0.285047	0	G	0.414894	0	1	165.003	1.47925e-36	1369	3.12471e-29	-0.908032	-13.4339	0.0675924	2.54516e-29	-0.920368	-5.61652	0.163868	2.47355e-06	-0.873204	-11.5524	0.0755865	3.53022e-22	-0.148563	-0.979808	0.151624	0.328447	ENSG00000113593.11	chr5_65590719_A_G_b38	27480	106	123	0.304455	1.77e-08	-0.347	0.0585074	A	G
rs13164691:6616532:T:C	5	6616532	ENSG00000037474	NSUN2	0	ENSG00000037474	NSUN2	6599352	6633404	0	protein_coding	C	T	0.325472	0.00934579	T	0.454545	0.0638298	1	165.713	1.03728e-36	1965	3.14503e-29	-0.796952	-12.7635	0.0624399	2.60593e-27	-0.835151	-7.26469	0.11496	1.74556e-08	-0.802881	-10.6272	0.0755497	8.99141e-20	-0.185182	-1.2724	0.145537	0.204811	ENSG00000037474.14	chr5_6616419_T_C_b38	-16872	119	145	0.358911	1.42e-39	-0.898211	0.0508887	T	C
rs9918189:33996454:C:T	5	33996454	ENSG00000242110|ENSG00000273294	AMACR|RP11-1084J3.4	0	ENSG00000242110	AMACR	33986270	34008209	0	protein_coding	C	T	0.551402	0	T	0.231183	0.0106383	1	164.54	1.86507e-36	1097	3.15695e-29	-0.831221	-13.2273	0.0628412	1.06083e-28	-0.737379	-3.68598	0.20005	0.000766133	-0.836119	-12.2863	0.068053	4.32539e-24	0.118651	0.747299	0.158773	0.455822	ENSG00000242110.7	chr5_33996349_C_T_b38	-11759	145	187	0.462871	1.66e-33	0.722205	0.0469363	C	T
rs8176216:41225781:A:T	17	41225781	ENSG00000012048	BRCA1	0	ENSG00000198496	NBR2	41277568	41305688	51787	lncRNA	A	T	0.288462	0.0280374	T	0.181319	0.0319149	1	163.656	2.90155e-36	712	3.18768e-29	1.00342	11.7056	0.0857211	3.7343e-24	0.683804	2.49054	0.274561	0.0176492	1.08892	12.548	0.0867805	9.01764e-25	-0.390823	-1.79599	0.217609	0.0741111	-	-	-	-	-	-	-	-	-	-	-
rs3851776:29280037:C:T	16	29280037	ENSG00000198106	SNX29P2	0	ENSG00000260953	AC009093.4	29273594	29275800	4237	lncRNA	C	T	0.292079	0.0560748	T	0.512048	0.117021	0	162.656	4.78396e-36	434	3.20363e-29	0.83456	12.949	0.0644499	7.24899e-28	0.847472	4.64102	0.182605	4.7211e-05	0.830125	11.8792	0.0698803	4.96802e-23	0.152724	0.979741	0.155882	0.32848	ENSG00000260953.1	chr16_29268716_C_T_b38	4237	121	142	0.351485	5.61e-29	-0.646282	0.0470345	C	T
rs4568033:45649778:A:G	21	45649778	ENSG00000160223	ICOSLG	0	ENSG00000160223	ICOSLG	45636897	45660849	0	protein_coding	G	A	0.254902	0.046729	A	0.215909	0.0638298	1	165.111	1.40181e-36	1487	3.21637e-29	-0.781139	-13.0609	0.0598075	3.34804e-28	-0.831938	-7.41522	0.112193	1.12138e-08	-0.761238	-10.4941	0.07254	1.9898e-19	-0.156615	-1.17148	0.13369	0.242895	-	-	-	-	-	-	-	-	-	-	-
rs6606606:42770312:A:G	10	42770312	ENSG00000228755	PABPC1P8	4870	ENSG00000215146	BX322639.1	42827314	42863422	57002	transcribed_unprocessed_pseudogene	A	G	0.396226	0.00934579	G	0.472222	0.0425532	1	164.304	2.09765e-36	1006	3.2561e-29	-0.846081	-12.9263	0.0654542	8.47668e-28	-0.813803	-5.93689	0.137076	9.34981e-07	-0.871415	-11.3604	0.0767066	1.11683e-21	0.164717	1.12174	0.146841	0.263412	ENSG00000215146.4	chr10_42274864_A_G_b38	-93110	136	164	0.405941	5.12e-27	0.817143	0.0626921	A	G
rs59583029:90753062:A:ATT	10	90753062	-	-	-	ENSG00000026103	FAS	90750288	90776816	0	protein_coding	ATT	A	0.514286	0.0186916	A	0.216867	0.117021	0	165.136	1.3843e-36	1530	3.26804e-29	1.02368	13.6756	0.0748549	4.79312e-30	1.0254	5.72144	0.179221	1.79839e-06	1.01868	11.5066	0.0885301	4.64738e-22	-0.16716	-0.936654	0.178465	0.350145	-	-	-	-	-	-	-	-	-	-	-
17:43665379:T:C	17	43665379	-	-	-	ENSG00000263503	MAPK8IP1P2	43678235	43679706	12856	processed_pseudogene	T	C	0.208738	0.0373832	C	0.0430108	0.0106383	0	165.233	1.31851e-36	1626	3.30803e-29	-1.34981	-13.2201	0.102103	1.11527e-28	-1.38487	-6.10936	0.226681	5.54318e-07	-1.32416	-11.3097	0.117082	1.5134e-21	0.0914292	0.389871	0.234512	0.697076	-	-	-	-	-	-	-	-	-	-	-
17:43665343:T:G	17	43665343	-	-	-	ENSG00000263503	MAPK8IP1P2	43678235	43679706	12892	processed_pseudogene	T	G	0.208738	0.0373832	G	0.0430108	0.0106383	0	165.233	1.31851e-36	1626	3.30803e-29	-1.34981	-13.2201	0.102103	1.11527e-28	-1.38487	-6.10936	0.226681	5.54318e-07	-1.32416	-11.3097	0.117082	1.5134e-21	0.0914292	0.389871	0.234512	0.697076	-	-	-	-	-	-	-	-	-	-	-
rs202218006:45480782:T:TATAC	21	45480782	-	-	-	ENSG00000241945	PWP2	45527254	45551063	46472	protein_coding	T	TATAC	0.207547	0.00934579	TATAC	0.471591	0.0638298	1	164.805	1.63292e-36	1331	3.35358e-29	-0.916467	-13.1307	0.0697955	2.06684e-28	-0.590982	-3.32186	0.177907	0.00210141	-0.986127	-12.4004	0.0795236	2.18269e-24	0.315546	2.16263	0.145908	0.0318394	-	-	-	-	-	-	-	-	-	-	-
rs13224149:23719322:G:A	7	23719322	ENSG00000188732	FAM221A	427	ENSG00000188732	FAM221A	23719749	23742868	427	protein_coding	G	A	0.490654	0	A	0.290323	0.0106383	1	164.883	1.57085e-36	1396	3.38365e-29	-0.853841	-12.4162	0.0687682	2.85139e-26	-0.87102	-6.20885	0.140287	4.10196e-07	-0.878259	-11.2398	0.0781383	2.30086e-21	-0.072598	-0.451603	0.160756	0.652078	ENSG00000188732.10	chr7_23679703_G_A_b38	-427	134	182	0.450495	5.86e-17	0.490626	0.0523249	G	A
rs4722244:23720985:C:T	7	23720985	ENSG00000188732	FAM221A	0	ENSG00000188732	FAM221A	23719749	23742868	0	protein_coding	C	T	0.490654	0	T	0.290323	0.0106383	1	164.883	1.57085e-36	1396	3.38365e-29	-0.853841	-12.4162	0.0687682	2.85139e-26	-0.87102	-6.20885	0.140287	4.10196e-07	-0.878259	-11.2398	0.0781383	2.30086e-21	-0.072598	-0.451603	0.160756	0.652078	ENSG00000188732.10	chr7_23681366_C_T_b38	1236	134	182	0.450495	5.86e-17	0.490626	0.0523249	C	T
rs10403714:9483067:T:C	19	9483067	ENSG00000270011|ENSG00000188629	ZNF559-ZNF177|ZNF177	0	ENSG00000174652	ZNF266	9523137	9546247	40070	protein_coding	C	T	0.349515	0.0373832	T	0.424731	0.0106383	1	164.596	1.81359e-36	1236	3.45878e-29	0.880048	13.1791	0.0667762	1.4804e-28	1.14706	7.40476	0.154908	1.15629e-08	0.798643	10.4769	0.0762291	2.20435e-19	0.209441	1.20693	0.173532	0.228984	ENSG00000174652.17	chr19_9372391_T_C_b38	-63187	146	194	0.480198	1.66e-44	0.817612	0.0417986	T	C
rs143191191:44341868:CA:C	17	44341868	-	-	-	ENSG00000214401	KANSL1-AS1	44270942	44274089	67779	lncRNA	CA	C	0.212264	0.00934579	C	0.0425532	0	0	164.894	1.56204e-36	1525	3.6756e-29	-1.31783	-12.9746	0.10157	6.07389e-28	-1.11905	-4.52903	0.247084	6.5946e-05	-1.35099	-12.0159	0.112434	2.18854e-23	0.200891	0.88028	0.228212	0.379838	-	-	-	-	-	-	-	-	-	-	-
rs112345119:42809122:CCATTCCATTA:C	10	42809122	-	-	-	ENSG00000215146	BX322639.1	42827314	42863422	18192	transcribed_unprocessed_pseudogene	C	CCATTCCATTA	0.608491	0.00934579	CCATTCCATTA	0.457831	0.117021	0	164.056	2.3748e-36	1006	3.6863e-29	0.869527	12.7863	0.0680047	2.22739e-27	0.923982	6.55115	0.141041	1.46137e-07	0.881517	11.0063	0.080092	9.31891e-21	-0.0954165	-0.630526	0.151328	0.52912	-	-	-	-	-	-	-	-	-	-	-
rs10177411:132194171:C:G	2	132194171	ENSG00000217950	AC073869.20	5996	ENSG00000152117	SMPD4BP	132250386	132279146	56215	transcribed_processed_pseudogene	C	G	0.186916	0	G	0.16129	0.0106383	1	163.255	3.54511e-36	697	3.81266e-29	0.824615	12.5721	0.0655909	9.74872e-27	0.959926	7.88718	0.121707	2.84305e-09	0.774925	10.0522	0.0770898	2.75354e-18	0.197718	1.28801	0.153507	0.199335	ENSG00000152117.17	chr2_131436598_C_G_b38	-56215	74	84	0.207921	3.5e-33	-0.729977	0.0478097	C	G
rs10184963:132194175:T:C	2	132194175	ENSG00000217950	AC073869.20	5992	ENSG00000152117	SMPD4BP	132250386	132279146	56211	transcribed_processed_pseudogene	T	C	0.186916	0	C	0.16129	0.0106383	1	163.255	3.54511e-36	697	3.81266e-29	0.824615	12.5721	0.0655909	9.74872e-27	0.959926	7.88718	0.121707	2.84305e-09	0.774925	10.0522	0.0770898	2.75354e-18	0.197718	1.28801	0.153507	0.199335	ENSG00000152117.17	chr2_131436602_T_C_b38	-56211	74	84	0.207921	3.5e-33	-0.729977	0.0478097	T	C
rs10820970:95106713:A:C	9	95106713	ENSG00000188312	CENPP	0	ENSG00000188312	CENPP	95088235	95382811	0	protein_coding	A	C	0.172897	0	C	0.484043	0	1	164.142	2.27524e-36	1087	3.81612e-29	-0.955996	-13.743	0.0695626	3.00856e-30	-1.15937	-6.27514	0.184756	3.35718e-07	-0.926791	-11.1698	0.0829728	3.49991e-21	-0.0102797	-0.0629813	0.163219	0.949849	ENSG00000188312.13	chr9_92344431_A_C_b38	18794	62	71	0.175743	5.53e-32	0.824664	0.0556048	A	C
rs10992314:95117419:C:T	9	95117419	ENSG00000188312	CENPP	0	ENSG00000188312	CENPP	95088235	95382811	0	protein_coding	C	T	0.172897	0	T	0.484043	0	1	164.142	2.27524e-36	1087	3.81612e-29	-0.955996	-13.743	0.0695626	3.00856e-30	-1.15937	-6.27514	0.184756	3.35718e-07	-0.926791	-11.1698	0.0829728	3.49991e-21	-0.0102797	-0.0629813	0.163219	0.949849	ENSG00000188312.13	chr9_92355137_C_T_b38	29500	62	71	0.175743	5.53e-32	0.824664	0.0556048	C	T
rs10992312	9	95105638	ENSG00000188312	CENPP	0	ENSG00000188312	CENPP	95088235	95382811	0	protein_coding	A	G	0.172897	0	G	0.484043	0	1	164.142	2.27524e-36	1087	3.81612e-29	-0.955996	-13.743	0.0695626	3.00856e-30	-1.15937	-6.27514	0.184756	3.35718e-07	-0.926791	-11.1698	0.0829728	3.49991e-21	-0.0102797	-0.0629813	0.163219	0.949849	ENSG00000188312.13	chr9_92343356_A_G_b38	17719	62	71	0.175743	5.53e-32	0.824664	0.0556048	A	G
rs10992308	9	95096811	ENSG00000188312	CENPP	0	ENSG00000188312	CENPP	95088235	95382811	0	protein_coding	A	G	0.172897	0	G	0.484043	0	1	164.142	2.27524e-36	1087	3.81612e-29	-0.955996	-13.743	0.0695626	3.00856e-30	-1.15937	-6.27514	0.184756	3.35718e-07	-0.926791	-11.1698	0.0829728	3.49991e-21	-0.0102797	-0.0629813	0.163219	0.949849	ENSG00000188312.13	chr9_92334529_A_G_b38	8892	62	71	0.175743	5.53e-32	0.824664	0.0556048	A	G
rs72764676:74122483:T:C	5	74122483	ENSG00000198780	FAM169A	0	ENSG00000164346	NSA2	74062816	74075938	46545	protein_coding	T	C	0.0981308	0	C	0.196809	0	1	164.89	1.56532e-36	1608	3.88378e-29	-1.23948	-13.4564	0.0921103	2.17862e-29	-1.10197	-6.76952	0.162784	7.59397e-08	-1.27282	-10.9116	0.116648	1.64239e-20	-0.150709	-0.706649	0.213272	0.480664	ENSG00000164346.9	chr5_74826658_T_C_b38	57727	52	54	0.133663	2.95e-53	1.20956	0.0522442	T	C
rs72764675:74122399:T:C	5	74122399	ENSG00000198780	FAM169A	0	ENSG00000164346	NSA2	74062816	74075938	46461	protein_coding	T	C	0.0981308	0	C	0.196809	0	1	164.89	1.56532e-36	1608	3.88378e-29	-1.23948	-13.4564	0.0921103	2.17862e-29	-1.10197	-6.76952	0.162784	7.59397e-08	-1.27282	-10.9116	0.116648	1.64239e-20	-0.150709	-0.706649	0.213272	0.480664	ENSG00000164346.9	chr5_74826574_T_C_b38	57643	52	54	0.133663	2.95e-53	1.20956	0.0522442	T	C
rs57202395:74134654:C:T	5	74134654	ENSG00000198780	FAM169A	0	ENSG00000164346	NSA2	74062816	74075938	58716	protein_coding	C	T	0.0981308	0	T	0.196809	0	1	164.89	1.56532e-36	1608	3.88378e-29	-1.23948	-13.4564	0.0921103	2.17862e-29	-1.10197	-6.76952	0.162784	7.59397e-08	-1.27282	-10.9116	0.116648	1.64239e-20	-0.150709	-0.706649	0.213272	0.480664	ENSG00000164346.9	chr5_74838829_C_T_b38	69898	52	54	0.133663	3.41e-53	1.20679	0.0521844	C	T
rs368039177:9435320:GA:G	19	9435320	-	-	-	ENSG00000174652	ZNF266	9523137	9546247	87817	protein_coding	G	GA	0.366337	0.0560748	GA	0.313953	0.0851064	1	164.357	2.04297e-36	1236	3.89624e-29	0.887872	12.9482	0.0685713	7.28958e-28	1.14357	7.35126	0.155561	1.35298e-08	0.810413	10.5032	0.077159	1.88467e-19	0.224297	1.30631	0.171703	0.193051	-	-	-	-	-	-	-	-	-	-	-
rs9856997	3	183397507	ENSG00000114796	KLHL24	0	ENSG00000114796	KLHL24	183353398	183402307	0	protein_coding	G	A	0.268868	0.00934579	A	0.417582	0.0319149	1	164.666	1.75097e-36	1475	3.98508e-29	-0.612819	-13.2605	0.0462137	8.43214e-29	-0.652438	-5.83052	0.1119	1.29125e-06	-0.623056	-11.4311	0.0545052	7.30589e-22	0.0652073	0.561456	0.11614	0.575159	ENSG00000114796.15	chr3_183679719_G_A_b38	44151	88	105	0.259901	6.12e-09	-0.288207	0.0469347	G	A
rs11244664	10	127504389	ENSG00000188690	UROS	0	ENSG00000188690	UROS	127473549	127511827	0	protein_coding	G	A	0.42268	0.0934579	A	0.290323	0.0106383	1	164.541	1.86327e-36	1387	3.98766e-29	0.538583	12.7256	0.042323	3.38559e-27	0.58975	6.52773	0.0903454	1.56796e-07	0.540008	11.0422	0.048904	7.5165e-21	0.0897129	0.951481	0.0942876	0.342588	ENSG00000188690.12	chr10_125815820_G_A_b38	-7428	131	172	0.425743	1.1e-46	-0.675654	0.0330749	G	A
rs56180212:43960911:A:G	17	43960911	ENSG00000264589	MAPT-AS1	0	ENSG00000263503	MAPK8IP1P2	43678235	43679706	281205	processed_pseudogene	A	G	0.219626	0	G	0.0517241	0.0744681	1	164.753	1.67658e-36	1626	4.2064e-29	-1.29761	-13.039	0.0995175	3.89512e-28	-1.33189	-6.18701	0.215272	4.38218e-07	-1.2782	-11.246	0.113658	2.21626e-21	0.111329	0.485472	0.229321	0.62791	ENSG00000263503.1	chr17_45883545_A_G_b38	281205	86	99	0.24505	1.92e-32	1.1812	0.078756	A	G
rs55944735:43958172:A:G	17	43958172	ENSG00000264589	MAPT-AS1	0	ENSG00000263503	MAPK8IP1P2	43678235	43679706	278466	processed_pseudogene	A	G	0.219626	0	G	0.0517241	0.0744681	1	164.753	1.67658e-36	1626	4.2064e-29	-1.29761	-13.039	0.0995175	3.89512e-28	-1.33189	-6.18701	0.215272	4.38218e-07	-1.2782	-11.246	0.113658	2.21626e-21	0.111329	0.485472	0.229321	0.62791	ENSG00000263503.1	chr17_45880806_A_G_b38	278466	86	99	0.24505	1.92e-32	1.1812	0.078756	A	G
rs58832747:132206905:C:G	2	132206905	ENSG00000217950	AC073869.20	4438	ENSG00000152117	SMPD4BP	132250386	132279146	43481	transcribed_processed_pseudogene	C	G	0.183962	0.00934579	G	0.141304	0.0212766	1	163.047	3.93314e-36	697	4.22998e-29	0.838284	12.4697	0.0672257	1.97341e-26	0.942688	8.11641	0.116146	1.47296e-09	0.784433	9.85754	0.0795769	8.71891e-18	0.192593	1.25174	0.153861	0.21223	ENSG00000152117.17	chr2_131449332_C_G_b38	-43481	74	84	0.207921	3.5e-33	-0.729977	0.0478097	C	G
rs71345579:132206896:T:C	2	132206896	-	-	-	ENSG00000152117	SMPD4BP	132250386	132279146	43490	transcribed_processed_pseudogene	T	C	0.183962	0.00934579	C	0.141304	0.0212766	1	163.047	3.93314e-36	697	4.22998e-29	0.838284	12.4697	0.0672257	1.97341e-26	0.942688	8.11641	0.116146	1.47296e-09	0.784433	9.85754	0.0795769	8.71891e-18	0.192593	1.25174	0.153861	0.21223	-	-	-	-	-	-	-	-	-	-	-
rs61680939:132206929:C:T	2	132206929	ENSG00000217950	AC073869.20	4462	ENSG00000152117	SMPD4BP	132250386	132279146	43457	transcribed_processed_pseudogene	C	T	0.183962	0.00934579	T	0.141304	0.0212766	1	163.047	3.93314e-36	697	4.22998e-29	0.838284	12.4697	0.0672257	1.97341e-26	0.942688	8.11641	0.116146	1.47296e-09	0.784433	9.85754	0.0795769	8.71891e-18	0.192593	1.25174	0.153861	0.21223	ENSG00000152117.17	chr2_131449356_C_T_b38	-43457	74	84	0.207921	3.5e-33	-0.729977	0.0478097	C	T
rs4674280:219141458:C:G	2	219141458	ENSG00000127838|ENSG00000135926	PNKD|TMBIM1	0	ENSG00000261338	AC021016.1	219120042	219122089	19369	lncRNA	G	C	0.518692	0	C	0.409574	0	1	163.491	3.14996e-36	881	4.282e-29	-0.811878	-13.5965	0.0597122	8.27604e-30	-0.618569	-3.35512	0.184365	0.00191949	-0.810025	-12.3383	0.0656511	3.1665e-24	0.136078	0.933764	0.14573	0.35163	ENSG00000261338.2	chr2_218276735_C_G_b38	21416	140	185	0.457921	3.15e-41	-0.713982	0.0390512	C	G
rs56359038:23719779:G:A	7	23719779	ENSG00000188732	FAM221A	0	ENSG00000188732	FAM221A	23719749	23742868	0	protein_coding	G	A	0.5	0.0280374	A	0.290323	0.0106383	1	164.401	1.99923e-36	1396	4.30639e-29	-0.852104	-12.3451	0.0690234	4.64966e-26	-0.866132	-6.17921	0.140169	4.4867e-07	-0.88003	-11.2347	0.0783316	2.37259e-21	-0.0743102	-0.461131	0.161148	0.645241	ENSG00000188732.10	chr7_23680160_G_A_b38	30	134	182	0.450495	5.86e-17	0.490626	0.0523249	G	A
17:43668187:A:G	17	43668187	-	-	-	ENSG00000263503	MAPK8IP1P2	43678235	43679706	10048	processed_pseudogene	A	G	0.216346	0.0280374	G	0.0434783	0.0212766	0	164.699	1.72196e-36	1626	4.32025e-29	-1.34578	-13.2592	0.101498	8.50825e-29	-1.38487	-6.10936	0.226681	5.54318e-07	-1.31743	-11.2861	0.11673	1.74372e-21	0.0748506	0.320364	0.233643	0.74905	-	-	-	-	-	-	-	-	-	-	-
17:43668239:T:C	17	43668239	-	-	-	ENSG00000263503	MAPK8IP1P2	43678235	43679706	9996	processed_pseudogene	T	C	0.216346	0.0280374	C	0.0434783	0.0212766	0	164.699	1.72196e-36	1626	4.32025e-29	-1.34578	-13.2592	0.101498	8.50825e-29	-1.38487	-6.10936	0.226681	5.54318e-07	-1.31743	-11.2861	0.11673	1.74372e-21	0.0748506	0.320364	0.233643	0.74905	-	-	-	-	-	-	-	-	-	-	-
rs62063281:44038785:A:G	17	44038785	ENSG00000186868	MAPT	0	ENSG00000263503	MAPK8IP1P2	43678235	43679706	359079	processed_pseudogene	A	G	0.219626	0	G	0.0549451	0.0319149	1	164.636	1.77689e-36	1626	4.45808e-29	-1.30384	-13.1993	0.0987814	1.28756e-28	-1.32223	-6.18137	0.213906	4.45756e-07	-1.27665	-11.244	0.113541	2.24389e-21	0.0659726	0.290125	0.227393	0.772042	ENSG00000263503.1	chr17_45961419_A_G_b38	359079	85	98	0.242574	3.85e-29	1.12757	0.0817091	A	G
rs2429449:44296224:C:T	17	44296224	-	-	-	ENSG00000120071	KANSL1	44107282	44302755	0	protein_coding	C	T	0.186916	0	T	0.0274725	0.0319149	0	164.744	1.68384e-36	1739	4.51822e-29	-1.31795	-12.4831	0.105578	1.79894e-26	-1.2548	-4.90336	0.255907	2.14743e-05	-1.38613	-11.8617	0.116857	5.51794e-23	0.141099	0.617285	0.228579	0.537798	-	-	-	-	-	-	-	-	-	-	-
rs195844:99343500:A:T	6	99343500	ENSG00000112234	FBXL4	0	ENSG00000112234	FBXL4	99316411	99395882	0	protein_coding	T	A	0.341121	0	A	0.150538	0.0106383	1	164.262	2.14266e-36	1377	4.55254e-29	0.821596	12.4425	0.0660312	2.37881e-26	0.888367	7.0619	0.125797	3.17917e-08	0.866647	10.6954	0.0810299	5.98309e-20	-0.0533849	-0.345688	0.154431	0.729966	ENSG00000112234.8	chr6_98895624_A_T_b38	-52382	122	150	0.371287	0.0181272	0.131699	0.0551675	A	T
rs993179:23715916:G:T	7	23715916	ENSG00000188732	FAM221A	3833	ENSG00000188732	FAM221A	23719749	23742868	3833	protein_coding	G	T	0.490654	0	T	0.288043	0.0212766	1	164.281	2.12276e-36	1396	4.57247e-29	-0.853897	-12.3956	0.0688871	3.28617e-26	-0.87102	-6.20885	0.140287	4.10196e-07	-0.878378	-11.213	0.0783358	2.70211e-21	-0.0726273	-0.451431	0.160882	0.652202	ENSG00000188732.10	chr7_23676297_G_T_b38	-3833	134	182	0.450495	5.86e-17	0.490626	0.0523249	G	T
rs74428236:132205864:G:C	2	132205864	ENSG00000217950	AC073869.20	3397	ENSG00000152117	SMPD4BP	132250386	132279146	44522	transcribed_processed_pseudogene	G	C	0.186916	0	C	0.174419	0.0851064	1	162.88	4.27721e-36	697	4.60001e-29	0.801664	12.1896	0.0657662	1.35437e-25	0.966312	8.3857	0.115233	6.85646e-10	0.742092	9.62078	0.0771342	3.52327e-17	0.227971	1.48056	0.153976	0.140407	-	-	-	-	-	-	-	-	-	-	-
rs2330103:46694514:C:T	21	46694514	ENSG00000186866	POFUT2	0	ENSG00000223768	LINC00205	46707965	46717721	13451	lncRNA	C	T	0.364078	0.0373832	T	0.344086	0.0106383	1	164.391	2.00915e-36	1490	4.61918e-29	0.939108	12.9531	0.0725007	7.04627e-28	0.981859	5.7196	0.171666	1.80851e-06	0.937014	11.4751	0.0816566	5.61389e-22	0.218664	1.2668	0.172611	0.206801	ENSG00000223768.1	chr21_45274599_C_T_b38	-18686	125	160	0.39604	1.03e-27	-0.799956	0.0602169	C	T
rs2033482:9418184:A:C	19	9418184	ENSG00000196110	ZNF699	0	ENSG00000174652	ZNF266	9523137	9546247	104953	protein_coding	C	A	0.363208	0.00934579	A	0.296703	0.0319149	1	164.012	2.42829e-36	1236	4.63111e-29	0.875066	13.4072	0.0652681	3.06047e-29	0.956532	5.91092	0.161824	1.01163e-06	0.84081	11.361	0.0740083	1.11243e-21	0.0512435	0.320849	0.159712	0.748683	ENSG00000174652.17	chr19_9307508_A_C_b38	-128070	144	183	0.45297	3.79e-38	0.819279	0.0478803	A	C
rs2158212:57970548:T:A	19	57970548	ENSG00000268163	AC004076.9	0	ENSG00000178201	VN1R1	57966158	57968510	2038	protein_coding	T	A	0.266355	0	A	0.358696	0.0212766	1	164.477	1.92433e-36	1561	4.63498e-29	0.810383	12.9309	0.06267	8.20919e-28	0.855636	5.92888	0.144317	9.57973e-07	0.807093	11.3721	0.0709711	1.04074e-21	-0.0221348	-0.150267	0.147303	0.880716	ENSG00000178201.4	chr19_57459180_T_A_b38	2038	113	132	0.326733	0.377964	0.0722309	0.0817019	T	A
rs7249882:57970154:T:C	19	57970154	ENSG00000268163	AC004076.9	0	ENSG00000178201	VN1R1	57966158	57968510	1644	protein_coding	T	C	0.266355	0	C	0.358696	0.0212766	1	164.477	1.92433e-36	1561	4.63498e-29	0.810383	12.9309	0.06267	8.20919e-28	0.855636	5.92888	0.144317	9.57973e-07	0.807093	11.3721	0.0709711	1.04074e-21	-0.0221348	-0.150267	0.147303	0.880716	ENSG00000178201.4	chr19_57458786_T_C_b38	1644	113	131	0.324257	0.253373	0.095233	0.0830806	T	C
rs77870638:57969289:C:T	19	57969289	ENSG00000268163	AC004076.9	0	ENSG00000178201	VN1R1	57966158	57968510	779	protein_coding	C	T	0.266355	0	T	0.358696	0.0212766	1	164.477	1.92433e-36	1561	4.63498e-29	0.810383	12.9309	0.06267	8.20919e-28	0.855636	5.92888	0.144317	9.57973e-07	0.807093	11.3721	0.0709711	1.04074e-21	-0.0221348	-0.150267	0.147303	0.880716	ENSG00000178201.4	chr19_57457921_C_T_b38	779	113	131	0.324257	0.253373	0.095233	0.0830806	C	T
rs1405799	2	132188751	ENSG00000214077	GNAQP1	6311	ENSG00000152117	SMPD4BP	132250386	132279146	61635	transcribed_processed_pseudogene	C	A	0.186916	0	A	0.170213	0	1	162.83	4.38509e-36	697	4.71603e-29	0.810995	12.3132	0.0658637	5.79052e-26	0.944686	8.19484	0.115278	1.17784e-09	0.764231	9.78132	0.0781316	1.3677e-17	0.18456	1.20719	0.152884	0.228885	ENSG00000152117.17	chr2_131431178_C_A_b38	-61635	74	84	0.207921	3.5e-33	-0.729977	0.0478097	C	A
rs12691948:132190227:A:G	2	132190227	ENSG00000214077	GNAQP1	7787	ENSG00000152117	SMPD4BP	132250386	132279146	60159	transcribed_processed_pseudogene	A	G	0.186916	0	G	0.170213	0	1	162.83	4.38509e-36	697	4.71603e-29	0.810995	12.3132	0.0658637	5.79052e-26	0.944686	8.19484	0.115278	1.17784e-09	0.764231	9.78132	0.0781316	1.3677e-17	0.18456	1.20719	0.152884	0.228885	ENSG00000152117.17	chr2_131432654_A_G_b38	-60159	74	84	0.207921	3.5e-33	-0.729977	0.0478097	A	G
rs60465725:132191928:G:C	2	132191928	ENSG00000217950	AC073869.20	8239	ENSG00000152117	SMPD4BP	132250386	132279146	58458	transcribed_processed_pseudogene	G	C	0.186916	0	C	0.170213	0	1	162.83	4.38509e-36	697	4.71603e-29	0.810995	12.3132	0.0658637	5.79052e-26	0.944686	8.19484	0.115278	1.17784e-09	0.764231	9.78132	0.0781316	1.3677e-17	0.18456	1.20719	0.152884	0.228885	ENSG00000152117.17	chr2_131434355_G_C_b38	-58458	74	84	0.207921	3.5e-33	-0.729977	0.0478097	G	C
rs68000518:132191925:G:C	2	132191925	ENSG00000217950	AC073869.20	8242	ENSG00000152117	SMPD4BP	132250386	132279146	58461	transcribed_processed_pseudogene	G	C	0.186916	0	C	0.170213	0	1	162.83	4.38509e-36	697	4.71603e-29	0.810995	12.3132	0.0658637	5.79052e-26	0.944686	8.19484	0.115278	1.17784e-09	0.764231	9.78132	0.0781316	1.3677e-17	0.18456	1.20719	0.152884	0.228885	ENSG00000152117.17	chr2_131434352_G_C_b38	-58461	74	84	0.207921	3.5e-33	-0.729977	0.0478097	G	C
rs12476602:132189988:T:C	2	132189988	ENSG00000214077	GNAQP1	7548	ENSG00000152117	SMPD4BP	132250386	132279146	60398	transcribed_processed_pseudogene	T	C	0.186916	0	C	0.170213	0	1	162.83	4.38509e-36	697	4.71603e-29	0.810995	12.3132	0.0658637	5.79052e-26	0.944686	8.19484	0.115278	1.17784e-09	0.764231	9.78132	0.0781316	1.3677e-17	0.18456	1.20719	0.152884	0.228885	ENSG00000152117.17	chr2_131432415_T_C_b38	-60398	74	84	0.207921	3.5e-33	-0.729977	0.0478097	T	C
rs2313649:132191413:A:T	2	132191413	ENSG00000217950	AC073869.20	8754	ENSG00000152117	SMPD4BP	132250386	132279146	58973	transcribed_processed_pseudogene	A	T	0.186916	0	T	0.170213	0	1	162.83	4.38509e-36	697	4.71603e-29	0.810995	12.3132	0.0658637	5.79052e-26	0.944686	8.19484	0.115278	1.17784e-09	0.764231	9.78132	0.0781316	1.3677e-17	0.18456	1.20719	0.152884	0.228885	ENSG00000152117.17	chr2_131433840_A_T_b38	-58973	74	84	0.207921	3.5e-33	-0.729977	0.0478097	A	T
rs34419135:132192185:T:G	2	132192185	ENSG00000217950	AC073869.20	7982	ENSG00000152117	SMPD4BP	132250386	132279146	58201	transcribed_processed_pseudogene	T	G	0.186916	0	G	0.170213	0	1	162.83	4.38509e-36	697	4.71603e-29	0.810995	12.3132	0.0658637	5.79052e-26	0.944686	8.19484	0.115278	1.17784e-09	0.764231	9.78132	0.0781316	1.3677e-17	0.18456	1.20719	0.152884	0.228885	ENSG00000152117.17	chr2_131434612_T_G_b38	-58201	74	84	0.207921	3.5e-33	-0.729977	0.0478097	T	G
rs12691949:132191027:C:G	2	132191027	ENSG00000214077	GNAQP1	8587	ENSG00000152117	SMPD4BP	132250386	132279146	59359	transcribed_processed_pseudogene	C	G	0.186916	0	G	0.170213	0	1	162.83	4.38509e-36	697	4.71603e-29	0.810995	12.3132	0.0658637	5.79052e-26	0.944686	8.19484	0.115278	1.17784e-09	0.764231	9.78132	0.0781316	1.3677e-17	0.18456	1.20719	0.152884	0.228885	ENSG00000152117.17	chr2_131433454_C_G_b38	-59359	74	84	0.207921	3.5e-33	-0.729977	0.0478097	C	G
rs2872378:132191247:C:T	2	132191247	ENSG00000214077	GNAQP1	8807	ENSG00000152117	SMPD4BP	132250386	132279146	59139	transcribed_processed_pseudogene	C	T	0.186916	0	T	0.170213	0	1	162.83	4.38509e-36	697	4.71603e-29	0.810995	12.3132	0.0658637	5.79052e-26	0.944686	8.19484	0.115278	1.17784e-09	0.764231	9.78132	0.0781316	1.3677e-17	0.18456	1.20719	0.152884	0.228885	ENSG00000152117.17	chr2_131433674_C_T_b38	-59139	74	84	0.207921	3.5e-33	-0.729977	0.0478097	C	T
rs2313650:132191402:A:G	2	132191402	ENSG00000217950	AC073869.20	8765	ENSG00000152117	SMPD4BP	132250386	132279146	58984	transcribed_processed_pseudogene	A	G	0.186916	0	G	0.170213	0	1	162.83	4.38509e-36	697	4.71603e-29	0.810995	12.3132	0.0658637	5.79052e-26	0.944686	8.19484	0.115278	1.17784e-09	0.764231	9.78132	0.0781316	1.3677e-17	0.18456	1.20719	0.152884	0.228885	ENSG00000152117.17	chr2_131433829_A_G_b38	-58984	74	84	0.207921	3.5e-33	-0.729977	0.0478097	A	G
rs1569073:132188888:G:A	2	132188888	ENSG00000214077	GNAQP1	6448	ENSG00000152117	SMPD4BP	132250386	132279146	61498	transcribed_processed_pseudogene	G	A	0.186916	0	A	0.170213	0	1	162.83	4.38509e-36	697	4.71603e-29	0.810995	12.3132	0.0658637	5.79052e-26	0.944686	8.19484	0.115278	1.17784e-09	0.764231	9.78132	0.0781316	1.3677e-17	0.18456	1.20719	0.152884	0.228885	ENSG00000152117.17	chr2_131431315_G_A_b38	-61498	74	84	0.207921	3.5e-33	-0.729977	0.0478097	G	A
rs10606116:132189216:CTTG:C	2	132189216	-	-	-	ENSG00000152117	SMPD4BP	132250386	132279146	61170	transcribed_processed_pseudogene	CTTG	C	0.186916	0	C	0.170213	0	1	162.83	4.38509e-36	697	4.71603e-29	0.810995	12.3132	0.0658637	5.79052e-26	0.944686	8.19484	0.115278	1.17784e-09	0.764231	9.78132	0.0781316	1.3677e-17	0.18456	1.20719	0.152884	0.228885	-	-	-	-	-	-	-	-	-	-	-
rs12618041:132190179:G:A	2	132190179	ENSG00000214077	GNAQP1	7739	ENSG00000152117	SMPD4BP	132250386	132279146	60207	transcribed_processed_pseudogene	G	A	0.186916	0	A	0.170213	0	1	162.83	4.38509e-36	697	4.71603e-29	0.810995	12.3132	0.0658637	5.79052e-26	0.944686	8.19484	0.115278	1.17784e-09	0.764231	9.78132	0.0781316	1.3677e-17	0.18456	1.20719	0.152884	0.228885	ENSG00000152117.17	chr2_131432606_G_A_b38	-60207	74	84	0.207921	3.5e-33	-0.729977	0.0478097	G	A
rs12475491:132189663:A:T	2	132189663	ENSG00000214077	GNAQP1	7223	ENSG00000152117	SMPD4BP	132250386	132279146	60723	transcribed_processed_pseudogene	A	T	0.186916	0	T	0.170213	0	1	162.83	4.38509e-36	697	4.71603e-29	0.810995	12.3132	0.0658637	5.79052e-26	0.944686	8.19484	0.115278	1.17784e-09	0.764231	9.78132	0.0781316	1.3677e-17	0.18456	1.20719	0.152884	0.228885	ENSG00000152117.17	chr2_131432090_A_T_b38	-60723	74	84	0.207921	3.5e-33	-0.729977	0.0478097	A	T
rs70994761:132189481:A:AT	2	132189481	-	-	-	ENSG00000152117	SMPD4BP	132250386	132279146	60905	transcribed_processed_pseudogene	A	AT	0.186916	0	AT	0.170213	0	1	162.83	4.38509e-36	697	4.71603e-29	0.810995	12.3132	0.0658637	5.79052e-26	0.944686	8.19484	0.115278	1.17784e-09	0.764231	9.78132	0.0781316	1.3677e-17	0.18456	1.20719	0.152884	0.228885	-	-	-	-	-	-	-	-	-	-	-
rs12621873:132190256:A:T	2	132190256	ENSG00000214077	GNAQP1	7816	ENSG00000152117	SMPD4BP	132250386	132279146	60130	transcribed_processed_pseudogene	A	T	0.186916	0	T	0.170213	0	1	162.83	4.38509e-36	697	4.71603e-29	0.810995	12.3132	0.0658637	5.79052e-26	0.944686	8.19484	0.115278	1.17784e-09	0.764231	9.78132	0.0781316	1.3677e-17	0.18456	1.20719	0.152884	0.228885	ENSG00000152117.17	chr2_131432683_A_T_b38	-60130	74	84	0.207921	3.5e-33	-0.729977	0.0478097	A	T
rs12053117:132189066:C:T	2	132189066	ENSG00000214077	GNAQP1	6626	ENSG00000152117	SMPD4BP	132250386	132279146	61320	transcribed_processed_pseudogene	C	T	0.186916	0	T	0.170213	0	1	162.83	4.38509e-36	697	4.71603e-29	0.810995	12.3132	0.0658637	5.79052e-26	0.944686	8.19484	0.115278	1.17784e-09	0.764231	9.78132	0.0781316	1.3677e-17	0.18456	1.20719	0.152884	0.228885	ENSG00000152117.17	chr2_131431493_C_T_b38	-61320	74	84	0.207921	3.5e-33	-0.729977	0.0478097	C	T
rs9753125:132190890:T:G	2	132190890	ENSG00000214077	GNAQP1	8450	ENSG00000152117	SMPD4BP	132250386	132279146	59496	transcribed_processed_pseudogene	T	G	0.186916	0	G	0.170213	0	1	162.83	4.38509e-36	697	4.71603e-29	0.810995	12.3132	0.0658637	5.79052e-26	0.944686	8.19484	0.115278	1.17784e-09	0.764231	9.78132	0.0781316	1.3677e-17	0.18456	1.20719	0.152884	0.228885	ENSG00000152117.17	chr2_131433317_T_G_b38	-59496	74	84	0.207921	3.5e-33	-0.729977	0.0478097	T	G
rs6715850:132189164:G:A	2	132189164	ENSG00000214077	GNAQP1	6724	ENSG00000152117	SMPD4BP	132250386	132279146	61222	transcribed_processed_pseudogene	G	A	0.186916	0	A	0.170213	0	1	162.83	4.38509e-36	697	4.71603e-29	0.810995	12.3132	0.0658637	5.79052e-26	0.944686	8.19484	0.115278	1.17784e-09	0.764231	9.78132	0.0781316	1.3677e-17	0.18456	1.20719	0.152884	0.228885	ENSG00000152117.17	chr2_131431591_G_A_b38	-61222	74	84	0.207921	3.5e-33	-0.729977	0.0478097	G	A
rs12993662:132191730:C:T	2	132191730	ENSG00000217950	AC073869.20	8437	ENSG00000152117	SMPD4BP	132250386	132279146	58656	transcribed_processed_pseudogene	C	T	0.186916	0	T	0.170213	0	1	162.83	4.38509e-36	697	4.71603e-29	0.810995	12.3132	0.0658637	5.79052e-26	0.944686	8.19484	0.115278	1.17784e-09	0.764231	9.78132	0.0781316	1.3677e-17	0.18456	1.20719	0.152884	0.228885	-	-	-	-	-	-	-	-	-	-	-
rs2313653:132188964:C:T	2	132188964	ENSG00000214077	GNAQP1	6524	ENSG00000152117	SMPD4BP	132250386	132279146	61422	transcribed_processed_pseudogene	C	T	0.186916	0	T	0.170213	0	1	162.83	4.38509e-36	697	4.71603e-29	0.810995	12.3132	0.0658637	5.79052e-26	0.944686	8.19484	0.115278	1.17784e-09	0.764231	9.78132	0.0781316	1.3677e-17	0.18456	1.20719	0.152884	0.228885	ENSG00000152117.17	chr2_131431391_C_T_b38	-61422	74	84	0.207921	3.5e-33	-0.729977	0.0478097	C	T
rs6733075:132189295:A:G	2	132189295	ENSG00000214077	GNAQP1	6855	ENSG00000152117	SMPD4BP	132250386	132279146	61091	transcribed_processed_pseudogene	A	G	0.186916	0	G	0.170213	0	1	162.83	4.38509e-36	697	4.71603e-29	0.810995	12.3132	0.0658637	5.79052e-26	0.944686	8.19484	0.115278	1.17784e-09	0.764231	9.78132	0.0781316	1.3677e-17	0.18456	1.20719	0.152884	0.228885	ENSG00000152117.17	chr2_131431722_A_G_b38	-61091	74	84	0.207921	3.5e-33	-0.729977	0.0478097	A	G
rs12471987:132190979:G:T	2	132190979	ENSG00000214077	GNAQP1	8539	ENSG00000152117	SMPD4BP	132250386	132279146	59407	transcribed_processed_pseudogene	G	T	0.186916	0	T	0.170213	0	1	162.83	4.38509e-36	697	4.71603e-29	0.810995	12.3132	0.0658637	5.79052e-26	0.944686	8.19484	0.115278	1.17784e-09	0.764231	9.78132	0.0781316	1.3677e-17	0.18456	1.20719	0.152884	0.228885	ENSG00000152117.17	chr2_131433406_G_T_b38	-59407	74	84	0.207921	3.5e-33	-0.729977	0.0478097	G	T
rs12473865:132189689:C:A	2	132189689	ENSG00000214077	GNAQP1	7249	ENSG00000152117	SMPD4BP	132250386	132279146	60697	transcribed_processed_pseudogene	C	A	0.186916	0	A	0.170213	0	1	162.83	4.38509e-36	697	4.71603e-29	0.810995	12.3132	0.0658637	5.79052e-26	0.944686	8.19484	0.115278	1.17784e-09	0.764231	9.78132	0.0781316	1.3677e-17	0.18456	1.20719	0.152884	0.228885	ENSG00000152117.17	chr2_131432116_C_A_b38	-60697	74	84	0.207921	3.5e-33	-0.729977	0.0478097	C	A
rs12473925:132189812:C:T	2	132189812	ENSG00000214077	GNAQP1	7372	ENSG00000152117	SMPD4BP	132250386	132279146	60574	transcribed_processed_pseudogene	C	T	0.186916	0	T	0.170213	0	1	162.83	4.38509e-36	697	4.71603e-29	0.810995	12.3132	0.0658637	5.79052e-26	0.944686	8.19484	0.115278	1.17784e-09	0.764231	9.78132	0.0781316	1.3677e-17	0.18456	1.20719	0.152884	0.228885	ENSG00000152117.17	chr2_131432239_C_T_b38	-60574	74	84	0.207921	3.5e-33	-0.729977	0.0478097	C	T
rs12473963:132189891:C:T	2	132189891	ENSG00000214077	GNAQP1	7451	ENSG00000152117	SMPD4BP	132250386	132279146	60495	transcribed_processed_pseudogene	C	T	0.186916	0	T	0.170213	0	1	162.83	4.38509e-36	697	4.71603e-29	0.810995	12.3132	0.0658637	5.79052e-26	0.944686	8.19484	0.115278	1.17784e-09	0.764231	9.78132	0.0781316	1.3677e-17	0.18456	1.20719	0.152884	0.228885	ENSG00000152117.17	chr2_131432318_C_T_b38	-60495	74	84	0.207921	3.5e-33	-0.729977	0.0478097	C	T
rs71345536:132189491:G:A	2	132189491	ENSG00000214077	GNAQP1	7051	ENSG00000152117	SMPD4BP	132250386	132279146	60895	transcribed_processed_pseudogene	G	A	0.186916	0	A	0.170213	0	1	162.83	4.38509e-36	697	4.71603e-29	0.810995	12.3132	0.0658637	5.79052e-26	0.944686	8.19484	0.115278	1.17784e-09	0.764231	9.78132	0.0781316	1.3677e-17	0.18456	1.20719	0.152884	0.228885	ENSG00000152117.17	chr2_131431918_G_A_b38	-60895	74	84	0.207921	3.5e-33	-0.729977	0.0478097	G	A
rs2313654:132188896:T:C	2	132188896	ENSG00000214077	GNAQP1	6456	ENSG00000152117	SMPD4BP	132250386	132279146	61490	transcribed_processed_pseudogene	T	C	0.186916	0	C	0.170213	0	1	162.83	4.38509e-36	697	4.71603e-29	0.810995	12.3132	0.0658637	5.79052e-26	0.944686	8.19484	0.115278	1.17784e-09	0.764231	9.78132	0.0781316	1.3677e-17	0.18456	1.20719	0.152884	0.228885	ENSG00000152117.17	chr2_131431323_T_C_b38	-61490	74	84	0.207921	3.5e-33	-0.729977	0.0478097	T	C
GA032638	17	-	-	-	-	ENSG00000263503	MAPK8IP1P2	43678235	43679706	-	processed_pseudogene	G	A	0.219626	0	A	0.0537634	0.0106383	1	164.469	1.93169e-36	1626	4.84645e-29	-1.28893	-13.0158	0.0990284	4.57184e-28	-1.35106	-6.35453	0.212615	2.64176e-07	-1.26464	-11.1395	0.113527	4.19578e-21	0.0642533	0.281135	0.228549	0.778917	-	-	-	-	-	-	-	-	-	-	-
17:43789413:CT:C	17	43789413	-	-	-	ENSG00000263503	MAPK8IP1P2	43678235	43679706	109707	processed_pseudogene	CT	C	0.219626	0	C	0.0882353	0.0957447	1	164.465	1.93595e-36	1626	4.85714e-29	-1.21878	-13.0055	0.0937127	4.90808e-28	-1.28816	-6.6863	0.192657	9.7417e-08	-1.19481	-10.9434	0.109181	1.35788e-20	0.0460894	0.206424	0.223276	0.836685	-	-	-	-	-	-	-	-	-	-	-
rs148992948:44304910:G:C	17	44304910	-	-	-	ENSG00000214401	KANSL1-AS1	44270942	44274089	30821	lncRNA	G	C	0.216981	0.00934579	C	0.0425532	0	0	164.299	2.10348e-36	1525	4.94965e-29	-1.31332	-12.9407	0.101488	7.67286e-28	-1.11905	-4.52903	0.247084	6.5946e-05	-1.34544	-11.9911	0.112203	2.53945e-23	0.187056	0.820254	0.228047	0.413116	-	-	-	-	-	-	-	-	-	-	-
17:44254379:C:T	17	44254379	-	-	-	ENSG00000214401	KANSL1-AS1	44270942	44274089	16563	lncRNA	C	T	0.216981	0.00934579	T	0.0425532	0	0	164.299	2.10348e-36	1525	4.94965e-29	-1.31332	-12.9407	0.101488	7.67286e-28	-1.11905	-4.52903	0.247084	6.5946e-05	-1.34544	-11.9911	0.112203	2.53945e-23	0.187056	0.820254	0.228047	0.413116	-	-	-	-	-	-	-	-	-	-	-
rs368557302:44303525:G:A	17	44303525	-	-	-	ENSG00000214401	KANSL1-AS1	44270942	44274089	29436	lncRNA	G	A	0.216981	0.00934579	A	0.0425532	0	0	164.299	2.10348e-36	1525	4.94965e-29	-1.31332	-12.9407	0.101488	7.67286e-28	-1.11905	-4.52903	0.247084	6.5946e-05	-1.34544	-11.9911	0.112203	2.53945e-23	0.187056	0.820254	0.228047	0.413116	-	-	-	-	-	-	-	-	-	-	-
rs2266497:44294786:A:G	17	44294786	ENSG00000120071	KANSL1	0	ENSG00000214401	KANSL1-AS1	44270942	44274089	20697	lncRNA	A	G	0.216981	0.00934579	G	0.0425532	0	0	164.299	2.10348e-36	1525	4.94965e-29	-1.31332	-12.9407	0.101488	7.67286e-28	-1.11905	-4.52903	0.247084	6.5946e-05	-1.34544	-11.9911	0.112203	2.53945e-23	0.187056	0.820254	0.228047	0.413116	ENSG00000214401.4	chr17_46217420_A_G_b38	23844	85	98	0.242574	1.1e-43	1.05705	0.0549499	A	G
17:44298279:C:T	17	44298279	-	-	-	ENSG00000214401	KANSL1-AS1	44270942	44274089	24190	lncRNA	C	T	0.216981	0.00934579	T	0.0425532	0	0	164.299	2.10348e-36	1525	4.94965e-29	-1.31332	-12.9407	0.101488	7.67286e-28	-1.11905	-4.52903	0.247084	6.5946e-05	-1.34544	-11.9911	0.112203	2.53945e-23	0.187056	0.820254	0.228047	0.413116	-	-	-	-	-	-	-	-	-	-	-
17:44313950:C:A	17	44313950	-	-	-	ENSG00000214401	KANSL1-AS1	44270942	44274089	39861	lncRNA	C	A	0.216981	0.00934579	A	0.0425532	0	0	164.299	2.10348e-36	1525	4.94965e-29	-1.31332	-12.9407	0.101488	7.67286e-28	-1.11905	-4.52903	0.247084	6.5946e-05	-1.34544	-11.9911	0.112203	2.53945e-23	0.187056	0.820254	0.228047	0.413116	-	-	-	-	-	-	-	-	-	-	-
17:44310164:T:C	17	44310164	-	-	-	ENSG00000214401	KANSL1-AS1	44270942	44274089	36075	lncRNA	T	C	0.216981	0.00934579	C	0.0425532	0	0	164.299	2.10348e-36	1525	4.94965e-29	-1.31332	-12.9407	0.101488	7.67286e-28	-1.11905	-4.52903	0.247084	6.5946e-05	-1.34544	-11.9911	0.112203	2.53945e-23	0.187056	0.820254	0.228047	0.413116	-	-	-	-	-	-	-	-	-	-	-
rs113343439:44314217:A:G	17	44314217	ENSG00000262500	RP11-259G18.2	6755	ENSG00000214401	KANSL1-AS1	44270942	44274089	40128	lncRNA	A	G	0.216981	0.00934579	G	0.0425532	0	0	164.299	2.10348e-36	1525	4.94965e-29	-1.31332	-12.9407	0.101488	7.67286e-28	-1.11905	-4.52903	0.247084	6.5946e-05	-1.34544	-11.9911	0.112203	2.53945e-23	0.187056	0.820254	0.228047	0.413116	ENSG00000214401.4	chr17_46236851_A_G_b38	43275	85	98	0.242574	1.1e-43	1.05705	0.0549499	A	G
rs139203747:44303606:AG:A	17	44303606	-	-	-	ENSG00000214401	KANSL1-AS1	44270942	44274089	29517	lncRNA	AG	A	0.216981	0.00934579	A	0.0425532	0	0	164.299	2.10348e-36	1525	4.94965e-29	-1.31332	-12.9407	0.101488	7.67286e-28	-1.11905	-4.52903	0.247084	6.5946e-05	-1.34544	-11.9911	0.112203	2.53945e-23	0.187056	0.820254	0.228047	0.413116	-	-	-	-	-	-	-	-	-	-	-
rs113138968:44314261:C:T	17	44314261	ENSG00000262500	RP11-259G18.2	6711	ENSG00000214401	KANSL1-AS1	44270942	44274089	40172	lncRNA	C	T	0.216981	0.00934579	T	0.0425532	0	0	164.299	2.10348e-36	1525	4.94965e-29	-1.31332	-12.9407	0.101488	7.67286e-28	-1.11905	-4.52903	0.247084	6.5946e-05	-1.34544	-11.9911	0.112203	2.53945e-23	0.187056	0.820254	0.228047	0.413116	ENSG00000214401.4	chr17_46236895_C_T_b38	43319	86	99	0.24505	1e-43	1.05804	0.0549553	C	T
17:44305252:G:A	17	44305252	-	-	-	ENSG00000214401	KANSL1-AS1	44270942	44274089	31163	lncRNA	G	A	0.216981	0.00934579	A	0.0425532	0	0	164.299	2.10348e-36	1525	4.94965e-29	-1.31332	-12.9407	0.101488	7.67286e-28	-1.11905	-4.52903	0.247084	6.5946e-05	-1.34544	-11.9911	0.112203	2.53945e-23	0.187056	0.820254	0.228047	0.413116	-	-	-	-	-	-	-	-	-	-	-
rs2458204:44293963:T:A	17	44293963	-	-	-	ENSG00000214401	KANSL1-AS1	44270942	44274089	19874	lncRNA	T	A	0.216981	0.00934579	A	0.0425532	0	0	164.299	2.10348e-36	1525	4.94965e-29	-1.31332	-12.9407	0.101488	7.67286e-28	-1.11905	-4.52903	0.247084	6.5946e-05	-1.34544	-11.9911	0.112203	2.53945e-23	0.187056	0.820254	0.228047	0.413116	-	-	-	-	-	-	-	-	-	-	-
17:44313757:G:A	17	44313757	-	-	-	ENSG00000214401	KANSL1-AS1	44270942	44274089	39668	lncRNA	G	A	0.216981	0.00934579	A	0.0425532	0	0	164.299	2.10348e-36	1525	4.94965e-29	-1.31332	-12.9407	0.101488	7.67286e-28	-1.11905	-4.52903	0.247084	6.5946e-05	-1.34544	-11.9911	0.112203	2.53945e-23	0.187056	0.820254	0.228047	0.413116	-	-	-	-	-	-	-	-	-	-	-
17:44314342:T:C	17	44314342	-	-	-	ENSG00000214401	KANSL1-AS1	44270942	44274089	40253	lncRNA	T	C	0.216981	0.00934579	C	0.0425532	0	0	164.299	2.10348e-36	1525	4.94965e-29	-1.31332	-12.9407	0.101488	7.67286e-28	-1.11905	-4.52903	0.247084	6.5946e-05	-1.34544	-11.9911	0.112203	2.53945e-23	0.187056	0.820254	0.228047	0.413116	-	-	-	-	-	-	-	-	-	-	-
17:44302881:C:T	17	44302881	-	-	-	ENSG00000214401	KANSL1-AS1	44270942	44274089	28792	lncRNA	C	T	0.216981	0.00934579	T	0.0425532	0	0	164.299	2.10348e-36	1525	4.94965e-29	-1.31332	-12.9407	0.101488	7.67286e-28	-1.11905	-4.52903	0.247084	6.5946e-05	-1.34544	-11.9911	0.112203	2.53945e-23	0.187056	0.820254	0.228047	0.413116	-	-	-	-	-	-	-	-	-	-	-
17:44305199:T:C	17	44305199	-	-	-	ENSG00000214401	KANSL1-AS1	44270942	44274089	31110	lncRNA	T	C	0.216981	0.00934579	C	0.0425532	0	0	164.299	2.10348e-36	1525	4.94965e-29	-1.31332	-12.9407	0.101488	7.67286e-28	-1.11905	-4.52903	0.247084	6.5946e-05	-1.34544	-11.9911	0.112203	2.53945e-23	0.187056	0.820254	0.228047	0.413116	-	-	-	-	-	-	-	-	-	-	-
17:44314066:A:G	17	44314066	-	-	-	ENSG00000214401	KANSL1-AS1	44270942	44274089	39977	lncRNA	A	G	0.216981	0.00934579	G	0.0425532	0	0	164.299	2.10348e-36	1525	4.94965e-29	-1.31332	-12.9407	0.101488	7.67286e-28	-1.11905	-4.52903	0.247084	6.5946e-05	-1.34544	-11.9911	0.112203	2.53945e-23	0.187056	0.820254	0.228047	0.413116	-	-	-	-	-	-	-	-	-	-	-
17:44304740:A:T	17	44304740	-	-	-	ENSG00000214401	KANSL1-AS1	44270942	44274089	30651	lncRNA	A	T	0.216981	0.00934579	T	0.0425532	0	0	164.299	2.10348e-36	1525	4.94965e-29	-1.31332	-12.9407	0.101488	7.67286e-28	-1.11905	-4.52903	0.247084	6.5946e-05	-1.34544	-11.9911	0.112203	2.53945e-23	0.187056	0.820254	0.228047	0.413116	-	-	-	-	-	-	-	-	-	-	-
17:44310234:T:C	17	44310234	-	-	-	ENSG00000214401	KANSL1-AS1	44270942	44274089	36145	lncRNA	T	C	0.216981	0.00934579	C	0.0425532	0	0	164.299	2.10348e-36	1525	4.94965e-29	-1.31332	-12.9407	0.101488	7.67286e-28	-1.11905	-4.52903	0.247084	6.5946e-05	-1.34544	-11.9911	0.112203	2.53945e-23	0.187056	0.820254	0.228047	0.413116	-	-	-	-	-	-	-	-	-	-	-
rs144416125:44296523:G:A	17	44296523	ENSG00000120071	KANSL1	0	ENSG00000214401	KANSL1-AS1	44270942	44274089	22434	lncRNA	G	A	0.216981	0.00934579	A	0.0425532	0	0	164.299	2.10348e-36	1525	4.94965e-29	-1.31332	-12.9407	0.101488	7.67286e-28	-1.11905	-4.52903	0.247084	6.5946e-05	-1.34544	-11.9911	0.112203	2.53945e-23	0.187056	0.820254	0.228047	0.413116	ENSG00000214401.4	chr17_46219157_G_A_b38	25581	85	98	0.242574	1.1e-43	1.05705	0.0549499	G	A
17:44295157:A:G	17	44295157	-	-	-	ENSG00000214401	KANSL1-AS1	44270942	44274089	21068	lncRNA	A	G	0.216981	0.00934579	G	0.0425532	0	0	164.299	2.10348e-36	1525	4.94965e-29	-1.31332	-12.9407	0.101488	7.67286e-28	-1.11905	-4.52903	0.247084	6.5946e-05	-1.34544	-11.9911	0.112203	2.53945e-23	0.187056	0.820254	0.228047	0.413116	-	-	-	-	-	-	-	-	-	-	-
17:44296251:T:C	17	44296251	-	-	-	ENSG00000214401	KANSL1-AS1	44270942	44274089	22162	lncRNA	T	C	0.216981	0.00934579	C	0.0425532	0	0	164.299	2.10348e-36	1525	4.94965e-29	-1.31332	-12.9407	0.101488	7.67286e-28	-1.11905	-4.52903	0.247084	6.5946e-05	-1.34544	-11.9911	0.112203	2.53945e-23	0.187056	0.820254	0.228047	0.413116	-	-	-	-	-	-	-	-	-	-	-
rs55653937:44316076:G:T	17	44316076	ENSG00000262500	RP11-259G18.2	4896	ENSG00000214401	KANSL1-AS1	44270942	44274089	41987	lncRNA	G	T	0.216981	0.00934579	T	0.0425532	0	0	164.299	2.10348e-36	1525	4.94965e-29	-1.31332	-12.9407	0.101488	7.67286e-28	-1.11905	-4.52903	0.247084	6.5946e-05	-1.34544	-11.9911	0.112203	2.53945e-23	0.187056	0.820254	0.228047	0.413116	ENSG00000214401.4	chr17_46238710_G_T_b38	45134	85	98	0.242574	1.1e-43	1.05705	0.0549499	G	T
17:44304298:T:A	17	44304298	-	-	-	ENSG00000214401	KANSL1-AS1	44270942	44274089	30209	lncRNA	T	A	0.216981	0.00934579	A	0.0425532	0	0	164.299	2.10348e-36	1525	4.94965e-29	-1.31332	-12.9407	0.101488	7.67286e-28	-1.11905	-4.52903	0.247084	6.5946e-05	-1.34544	-11.9911	0.112203	2.53945e-23	0.187056	0.820254	0.228047	0.413116	-	-	-	-	-	-	-	-	-	-	-
17:44304203:T:C	17	44304203	-	-	-	ENSG00000214401	KANSL1-AS1	44270942	44274089	30114	lncRNA	T	C	0.216981	0.00934579	C	0.0425532	0	0	164.299	2.10348e-36	1525	4.94965e-29	-1.31332	-12.9407	0.101488	7.67286e-28	-1.11905	-4.52903	0.247084	6.5946e-05	-1.34544	-11.9911	0.112203	2.53945e-23	0.187056	0.820254	0.228047	0.413116	-	-	-	-	-	-	-	-	-	-	-
17:44298178:A:G	17	44298178	-	-	-	ENSG00000214401	KANSL1-AS1	44270942	44274089	24089	lncRNA	A	G	0.216981	0.00934579	G	0.0425532	0	0	164.299	2.10348e-36	1525	4.94965e-29	-1.31332	-12.9407	0.101488	7.67286e-28	-1.11905	-4.52903	0.247084	6.5946e-05	-1.34544	-11.9911	0.112203	2.53945e-23	0.187056	0.820254	0.228047	0.413116	-	-	-	-	-	-	-	-	-	-	-
17:44298209:T:C	17	44298209	-	-	-	ENSG00000214401	KANSL1-AS1	44270942	44274089	24120	lncRNA	T	C	0.216981	0.00934579	C	0.0425532	0	0	164.299	2.10348e-36	1525	4.94965e-29	-1.31332	-12.9407	0.101488	7.67286e-28	-1.11905	-4.52903	0.247084	6.5946e-05	-1.34544	-11.9911	0.112203	2.53945e-23	0.187056	0.820254	0.228047	0.413116	-	-	-	-	-	-	-	-	-	-	-
rs111314258:44296522:T:C	17	44296522	-	-	-	ENSG00000214401	KANSL1-AS1	44270942	44274089	22433	lncRNA	T	C	0.216981	0.00934579	C	0.0425532	0	0	164.299	2.10348e-36	1525	4.94965e-29	-1.31332	-12.9407	0.101488	7.67286e-28	-1.11905	-4.52903	0.247084	6.5946e-05	-1.34544	-11.9911	0.112203	2.53945e-23	0.187056	0.820254	0.228047	0.413116	ENSG00000214401.4	chr17_46219156_T_C_b38	25580	85	98	0.242574	1.1e-43	1.05705	0.0549499	T	C
rs145848989:44301546:T:C	17	44301546	-	-	-	ENSG00000214401	KANSL1-AS1	44270942	44274089	27457	lncRNA	T	C	0.216981	0.00934579	C	0.0425532	0	0	164.299	2.10348e-36	1525	4.94965e-29	-1.31332	-12.9407	0.101488	7.67286e-28	-1.11905	-4.52903	0.247084	6.5946e-05	-1.34544	-11.9911	0.112203	2.53945e-23	0.187056	0.820254	0.228047	0.413116	-	-	-	-	-	-	-	-	-	-	-
rs371411506:44303668:G:T	17	44303668	-	-	-	ENSG00000214401	KANSL1-AS1	44270942	44274089	29579	lncRNA	G	T	0.216981	0.00934579	T	0.0425532	0	0	164.299	2.10348e-36	1525	4.94965e-29	-1.31332	-12.9407	0.101488	7.67286e-28	-1.11905	-4.52903	0.247084	6.5946e-05	-1.34544	-11.9911	0.112203	2.53945e-23	0.187056	0.820254	0.228047	0.413116	-	-	-	-	-	-	-	-	-	-	-
rs146200535:44309856:G:A	17	44309856	-	-	-	ENSG00000214401	KANSL1-AS1	44270942	44274089	35767	lncRNA	G	A	0.216981	0.00934579	A	0.0425532	0	0	164.299	2.10348e-36	1525	4.94965e-29	-1.31332	-12.9407	0.101488	7.67286e-28	-1.11905	-4.52903	0.247084	6.5946e-05	-1.34544	-11.9911	0.112203	2.53945e-23	0.187056	0.820254	0.228047	0.413116	-	-	-	-	-	-	-	-	-	-	-
rs112493812:44314179:G:A	17	44314179	ENSG00000262500	RP11-259G18.2	6793	ENSG00000214401	KANSL1-AS1	44270942	44274089	40090	lncRNA	G	A	0.216981	0.00934579	A	0.0425532	0	0	164.299	2.10348e-36	1525	4.94965e-29	-1.31332	-12.9407	0.101488	7.67286e-28	-1.11905	-4.52903	0.247084	6.5946e-05	-1.34544	-11.9911	0.112203	2.53945e-23	0.187056	0.820254	0.228047	0.413116	ENSG00000214401.4	chr17_46236813_G_A_b38	43237	85	98	0.242574	1.1e-43	1.05705	0.0549499	G	A
17:44236725:C:A	17	44236725	-	-	-	ENSG00000214401	KANSL1-AS1	44270942	44274089	34217	lncRNA	C	A	0.216981	0.00934579	A	0.0425532	0	0	164.299	2.10348e-36	1525	4.94965e-29	-1.31332	-12.9407	0.101488	7.67286e-28	-1.11905	-4.52903	0.247084	6.5946e-05	-1.34544	-11.9911	0.112203	2.53945e-23	0.187056	0.820254	0.228047	0.413116	-	-	-	-	-	-	-	-	-	-	-
17:44304490:T:C	17	44304490	-	-	-	ENSG00000214401	KANSL1-AS1	44270942	44274089	30401	lncRNA	T	C	0.216981	0.00934579	C	0.0425532	0	0	164.299	2.10348e-36	1525	4.94965e-29	-1.31332	-12.9407	0.101488	7.67286e-28	-1.11905	-4.52903	0.247084	6.5946e-05	-1.34544	-11.9911	0.112203	2.53945e-23	0.187056	0.820254	0.228047	0.413116	-	-	-	-	-	-	-	-	-	-	-
rs2532413:44294983:C:A	17	44294983	-	-	-	ENSG00000214401	KANSL1-AS1	44270942	44274089	20894	lncRNA	C	A	0.216981	0.00934579	A	0.0425532	0	0	164.299	2.10348e-36	1525	4.94965e-29	-1.31332	-12.9407	0.101488	7.67286e-28	-1.11905	-4.52903	0.247084	6.5946e-05	-1.34544	-11.9911	0.112203	2.53945e-23	0.187056	0.820254	0.228047	0.413116	-	-	-	-	-	-	-	-	-	-	-
rs75428157:42822757:ATT:A	10	42822757	-	-	-	ENSG00000215146	BX322639.1	42827314	42863422	4557	transcribed_unprocessed_pseudogene	ATT	A	0.395833	0.102804	A	0.418605	0.0851064	0	163.449	3.21745e-36	1006	4.99431e-29	-0.901207	-13.0338	0.0691436	4.03534e-28	-0.882923	-6.22445	0.141848	3.91299e-07	-0.914401	-11.1671	0.0818832	3.55612e-21	0.185782	1.20654	0.15398	0.229135	-	-	-	-	-	-	-	-	-	-	-
rs2029890:10837320:A:G	11	10837320	ENSG00000246308|ENSG00000236287	RP11-685M7.3|ZBED5	0	ENSG00000238622	SNORD97	10823014	10823155	14165	snoRNA	G	A	0.556075	0	A	0.260638	0	1	164.756	1.67403e-36	1936	5.00075e-29	-0.790743	-13.2558	0.0596527	8.71429e-29	-0.726552	-4.88994	0.148581	2.23603e-05	-0.789224	-11.8678	0.0665014	5.3219e-23	0.105261	0.766915	0.137253	0.444099	-	-	-	-	-	-	-	-	-	-	-
rs2505791:42812204:G:A	10	42812204	ENSG00000215146	RP11-313J2.1	15110	ENSG00000215146	BX322639.1	42827314	42863422	15110	transcribed_unprocessed_pseudogene	A	G	0.598131	0	G	0.431034	0.0744681	1	163.445	3.22391e-36	1006	5.00433e-29	0.852936	12.7328	0.0669871	3.21962e-27	0.923982	6.55115	0.141041	1.46137e-07	0.859046	10.9785	0.0782481	1.10069e-20	-0.064311	-0.426213	0.150889	0.670443	-	-	-	-	-	-	-	-	-	-	-
rs753236:43946318:T:C	17	43946318	ENSG00000264589	MAPT-AS1	0	ENSG00000263503	MAPK8IP1P2	43678235	43679706	266612	processed_pseudogene	T	C	0.216981	0.00934579	C	0.0483871	0.0106383	0	164.35	2.05071e-36	1626	5.14505e-29	-1.31131	-13.0844	0.100219	2.84646e-28	-1.17008	-5.38178	0.217415	5.0464e-06	-1.3344	-11.6356	0.114683	2.14353e-22	0.267775	1.20214	0.222749	0.23083	ENSG00000263503.1	chr17_45868952_T_C_b38	266612	87	100	0.247525	6.03e-30	1.15465	0.0819435	T	C
rs7035500:12750095:G:T	9	12750095	ENSG00000235448	RP11-3L8.3	0	ENSG00000153714	LURAP1L	12775019	12823059	24924	protein_coding	T	G	0.397196	0	G	0.586957	0.0212766	1	164.227	2.18023e-36	1548	5.20762e-29	0.93066	13.7565	0.0676522	2.73939e-30	0.897193	7.09599	0.126437	2.87366e-08	0.934867	10.6712	0.0876067	6.91405e-20	-0.0959654	-0.669555	0.143327	0.503967	ENSG00000153714.5	chr9_12750096_G_T_b38	-24925	125	158	0.391089	2.56e-08	0.445401	0.0760507	G	T
rs1543587:12751741:T:C	9	12751741	ENSG00000235448	RP11-3L8.3	0	ENSG00000153714	LURAP1L	12775019	12823059	23278	protein_coding	C	T	0.397196	0	T	0.586957	0.0212766	1	164.227	2.18023e-36	1548	5.20762e-29	0.93066	13.7565	0.0676522	2.73939e-30	0.897193	7.09599	0.126437	2.87366e-08	0.934867	10.6712	0.0876067	6.91405e-20	-0.0959654	-0.669555	0.143327	0.503967	ENSG00000153714.5	chr9_12751742_T_C_b38	-23279	126	159	0.393564	1.27e-08	0.456521	0.0761284	T	C
rs2313449:183356855:C:T	3	183356855	ENSG00000114796	KLHL24	0	ENSG00000114796	KLHL24	183353398	183402307	0	protein_coding	C	T	0.275701	0	T	0.404255	0	1	164.109	2.31334e-36	1475	5.26498e-29	-0.609515	-13.2795	0.0458988	7.39533e-29	-0.652438	-5.83052	0.1119	1.29125e-06	-0.612796	-11.4067	0.0537222	8.45668e-22	0.0542336	0.468808	0.115684	0.639753	ENSG00000114796.15	chr3_183639067_C_T_b38	3499	87	104	0.257426	1.21e-08	-0.284662	0.0474001	C	T
rs9821484:183355592:G:C	3	183355592	ENSG00000114796	KLHL24	0	ENSG00000114796	KLHL24	183353398	183402307	0	protein_coding	G	C	0.275701	0	C	0.404255	0	1	164.109	2.31334e-36	1475	5.26498e-29	-0.609515	-13.2795	0.0458988	7.39533e-29	-0.652438	-5.83052	0.1119	1.29125e-06	-0.612796	-11.4067	0.0537222	8.45668e-22	0.0542336	0.468808	0.115684	0.639753	ENSG00000114796.15	chr3_183637804_G_C_b38	2236	87	104	0.257426	3.59e-09	-0.294958	0.047233	G	C
rs9821481:183355585:G:T	3	183355585	ENSG00000114796	KLHL24	0	ENSG00000114796	KLHL24	183353398	183402307	0	protein_coding	G	T	0.275701	0	T	0.404255	0	1	164.109	2.31334e-36	1475	5.26498e-29	-0.609515	-13.2795	0.0458988	7.39533e-29	-0.652438	-5.83052	0.1119	1.29125e-06	-0.612796	-11.4067	0.0537222	8.45668e-22	0.0542336	0.468808	0.115684	0.639753	ENSG00000114796.15	chr3_183637797_G_T_b38	2229	87	104	0.257426	3.59e-09	-0.294958	0.047233	G	T
rs9825728:183355958:C:A	3	183355958	ENSG00000114796	KLHL24	0	ENSG00000114796	KLHL24	183353398	183402307	0	protein_coding	C	A	0.275701	0	A	0.404255	0	1	164.109	2.31334e-36	1475	5.26498e-29	-0.609515	-13.2795	0.0458988	7.39533e-29	-0.652438	-5.83052	0.1119	1.29125e-06	-0.612796	-11.4067	0.0537222	8.45668e-22	0.0542336	0.468808	0.115684	0.639753	ENSG00000114796.15	chr3_183638170_C_A_b38	2602	87	104	0.257426	3.59e-09	-0.294958	0.047233	C	A
17:44334288:C:G	17	44334288	-	-	-	ENSG00000214401	KANSL1-AS1	44270942	44274089	60199	lncRNA	C	G	0.214953	0	G	0.0430108	0.0106383	0	164.167	2.24644e-36	1525	5.28604e-29	-1.30981	-12.9456	0.101178	7.41763e-28	-1.11905	-4.52903	0.247084	6.5946e-05	-1.34089	-11.9856	0.111875	2.62439e-23	0.188947	0.828576	0.228038	0.408401	-	-	-	-	-	-	-	-	-	-	-
rs11084500:57974835:G:C	19	57974835	ENSG00000268163	AC004076.9	0	ENSG00000268163	AC004076.1	57949338	57988904	0	protein_coding	G	C	0.266355	0	C	0.322581	0.0106383	1	164.272	2.13191e-36	1609	5.29285e-29	-0.850519	-12.809	0.0664002	1.90441e-27	-0.788288	-6.1967	0.127211	4.25553e-07	-0.875129	-11.2193	0.078002	2.6014e-21	-0.0466308	-0.304166	0.153307	0.76134	-	-	-	-	-	-	-	-	-	-	-
rs10183623:132261948:C:T	2	132261948	ENSG00000152117	AC093838.4	0	ENSG00000152117	SMPD4BP	132250386	132279146	0	transcribed_processed_pseudogene	C	T	0.134615	0.0280374	T	0.130435	0.0212766	1	162.576	4.97938e-36	697	5.35518e-29	0.889384	12.6207	0.07047	6.97271e-27	0.994666	8.12479	0.122424	1.43813e-09	0.83799	9.82666	0.0852772	1.04645e-17	0.163657	1.01663	0.16098	0.310643	ENSG00000152117.17	chr2_131504375_C_T_b38	11562	67	72	0.178218	1.18e-50	-0.922522	0.0418302	C	T
rs12614030:132261769:G:A	2	132261769	ENSG00000152117	AC093838.4	0	ENSG00000152117	SMPD4BP	132250386	132279146	0	transcribed_processed_pseudogene	G	A	0.134615	0.0280374	A	0.130435	0.0212766	1	162.576	4.97938e-36	697	5.35518e-29	0.889384	12.6207	0.07047	6.97271e-27	0.994666	8.12479	0.122424	1.43813e-09	0.83799	9.82666	0.0852772	1.04645e-17	0.163657	1.01663	0.16098	0.310643	-	-	-	-	-	-	-	-	-	-	-
rs202023051:132261385:G:GTGACTATAGGCA	2	132261385	-	-	-	ENSG00000152117	SMPD4BP	132250386	132279146	0	transcribed_processed_pseudogene	G	GTGACTATAGGCA	0.134615	0.0280374	GTGACTATAGGCA	0.130435	0.0212766	1	162.576	4.97938e-36	697	5.35518e-29	0.889384	12.6207	0.07047	6.97271e-27	0.994666	8.12479	0.122424	1.43813e-09	0.83799	9.82666	0.0852772	1.04645e-17	0.163657	1.01663	0.16098	0.310643	-	-	-	-	-	-	-	-	-	-	-
rs60268331:132261429:T:G	2	132261429	ENSG00000152117	AC093838.4	0	ENSG00000152117	SMPD4BP	132250386	132279146	0	transcribed_processed_pseudogene	T	G	0.134615	0.0280374	G	0.130435	0.0212766	1	162.576	4.97938e-36	697	5.35518e-29	0.889384	12.6207	0.07047	6.97271e-27	0.994666	8.12479	0.122424	1.43813e-09	0.83799	9.82666	0.0852772	1.04645e-17	0.163657	1.01663	0.16098	0.310643	-	-	-	-	-	-	-	-	-	-	-
rs13026326:132261783:C:G	2	132261783	ENSG00000152117	AC093838.4	0	ENSG00000152117	SMPD4BP	132250386	132279146	0	transcribed_processed_pseudogene	C	G	0.134615	0.0280374	G	0.130435	0.0212766	1	162.576	4.97938e-36	697	5.35518e-29	0.889384	12.6207	0.07047	6.97271e-27	0.994666	8.12479	0.122424	1.43813e-09	0.83799	9.82666	0.0852772	1.04645e-17	0.163657	1.01663	0.16098	0.310643	ENSG00000152117.17	chr2_131504210_C_G_b38	11397	67	72	0.178218	1.18e-50	-0.922522	0.0418302	C	G
rs13026053:132261667:C:A	2	132261667	ENSG00000152117	AC093838.4	0	ENSG00000152117	SMPD4BP	132250386	132279146	0	transcribed_processed_pseudogene	C	A	0.134615	0.0280374	A	0.130435	0.0212766	1	162.576	4.97938e-36	697	5.35518e-29	0.889384	12.6207	0.07047	6.97271e-27	0.994666	8.12479	0.122424	1.43813e-09	0.83799	9.82666	0.0852772	1.04645e-17	0.163657	1.01663	0.16098	0.310643	ENSG00000152117.17	chr2_131504094_C_A_b38	11281	67	72	0.178218	1.18e-50	-0.922522	0.0418302	C	A
rs13026037:132261643:C:A	2	132261643	ENSG00000152117	AC093838.4	0	ENSG00000152117	SMPD4BP	132250386	132279146	0	transcribed_processed_pseudogene	C	A	0.134615	0.0280374	A	0.130435	0.0212766	1	162.576	4.97938e-36	697	5.35518e-29	0.889384	12.6207	0.07047	6.97271e-27	0.994666	8.12479	0.122424	1.43813e-09	0.83799	9.82666	0.0852772	1.04645e-17	0.163657	1.01663	0.16098	0.310643	ENSG00000152117.17	chr2_131504070_C_A_b38	11257	67	72	0.178218	1.18e-50	-0.922522	0.0418302	C	A
rs13026021:132261624:C:T	2	132261624	ENSG00000152117	AC093838.4	0	ENSG00000152117	SMPD4BP	132250386	132279146	0	transcribed_processed_pseudogene	C	T	0.134615	0.0280374	T	0.130435	0.0212766	1	162.576	4.97938e-36	697	5.35518e-29	0.889384	12.6207	0.07047	6.97271e-27	0.994666	8.12479	0.122424	1.43813e-09	0.83799	9.82666	0.0852772	1.04645e-17	0.163657	1.01663	0.16098	0.310643	ENSG00000152117.17	chr2_131504051_C_T_b38	11238	67	72	0.178218	1.18e-50	-0.922522	0.0418302	C	T
rs196970:99419638:G:A	6	99419638	ENSG00000112234	FBXL4	23789	ENSG00000112234	FBXL4	99316411	99395882	23756	protein_coding	A	G	0.334906	0.00934579	G	0.188172	0.0106383	1	163.925	2.53598e-36	1377	5.38823e-29	0.822343	12.6579	0.0649668	5.39749e-27	0.941679	7.17737	0.131201	2.25868e-08	0.838853	10.6024	0.0791193	1.04271e-19	0.0158972	0.099185	0.160278	0.921098	ENSG00000112234.8	chr6_98971762_G_A_b38	23756	122	149	0.368812	0.0153298	0.135891	0.0554547	G	A
rs6700342:213036433:G:C	1	213036433	ENSG00000162769	FLVCR1	0	ENSG00000198468	FLVCR1-DT	213025447	213031468	4965	lncRNA	G	C	0.556701	0.0934579	C	0.28022	0.0319149	1	163.461	3.1977e-36	1099	5.42252e-29	-1.03928	-12.7456	0.0815408	2.94885e-27	-1.00433	-5.90055	0.170209	1.04397e-06	-1.03482	-11.3422	0.0912365	1.24557e-21	-0.173994	-0.981956	0.177191	0.32739	ENSG00000198468.7	chr1_212863091_G_C_b38	5003	154	200	0.49505	9.01e-27	0.993709	0.0767579	G	C
rs607101:108737302:C:G	1	108737302	ENSG00000085491	SLC25A24	0	ENSG00000085491	SLC25A24	108676665	108743471	0	protein_coding	C	G	0.235849	0.00934579	G	0.372093	0.0851064	1	164.035	2.40075e-36	1494	5.53431e-29	0.987324	12.5573	0.0786257	1.07974e-26	0.757336	3.69782	0.204806	0.000740948	1.0354	12.2622	0.0844384	4.99854e-24	-0.309002	-1.61234	0.191648	0.108574	ENSG00000085491.15	chr1_108194680_C_G_b38	-5245	76	91	0.225248	7.71e-18	-0.542421	0.0558915	C	G
rs149457437:242304044:AT:A	1	242304044	-	-	-	ENSG00000272865	AL591686.2	242310532	242372431	6488	lncRNA	AT	A	0.331731	0.0280374	A	0.52809	0.0531915	1	164.548	1.85691e-36	1954	5.59861e-29	-0.880773	-13.2144	0.0666523	1.15946e-28	-0.98295	-6.60733	0.148766	1.23446e-07	-0.882927	-10.9951	0.0803021	9.96758e-21	-0.0147087	-0.0968646	0.151848	0.922938	-	-	-	-	-	-	-	-	-	-	-
rs13391546:132215809:T:C	2	132215809	ENSG00000232742	RHOQP2	2724	ENSG00000152117	SMPD4BP	132250386	132279146	34577	transcribed_processed_pseudogene	T	C	0.188679	0.00934579	C	0.155914	0.0106383	1	162.415	5.39673e-36	697	5.80403e-29	0.810728	12.1525	0.066713	1.74781e-25	0.944686	8.19484	0.115278	1.17784e-09	0.76445	9.76008	0.0783242	1.55041e-17	0.194254	1.26666	0.15336	0.206853	ENSG00000152117.17	chr2_131458236_T_C_b38	-34577	74	84	0.207921	3.5e-33	-0.729977	0.0478097	T	C
17:44281821:A:C	17	44281821	-	-	-	ENSG00000120071	KANSL1	44107282	44302755	0	protein_coding	A	C	0.185714	0.0186916	C	0.0274725	0.0319149	0	164.226	2.18203e-36	1739	5.855e-29	-1.3383	-12.6247	0.106007	6.78641e-27	-1.29074	-5.14086	0.251075	1.04777e-05	-1.39162	-11.7387	0.11855	1.15446e-22	0.111073	0.486375	0.22837	0.627271	-	-	-	-	-	-	-	-	-	-	-
rs139293294:44280598:TC:T	17	44280598	-	-	-	ENSG00000120071	KANSL1	44107282	44302755	0	protein_coding	TC	T	0.185714	0.0186916	T	0.0274725	0.0319149	0	164.226	2.18203e-36	1739	5.855e-29	-1.3383	-12.6247	0.106007	6.78641e-27	-1.29074	-5.14086	0.251075	1.04777e-05	-1.39162	-11.7387	0.11855	1.15446e-22	0.111073	0.486375	0.22837	0.627271	-	-	-	-	-	-	-	-	-	-	-
rs139098505:44282519:T:TA	17	44282519	-	-	-	ENSG00000120071	KANSL1	44107282	44302755	0	protein_coding	T	TA	0.185714	0.0186916	TA	0.0274725	0.0319149	0	164.226	2.18203e-36	1739	5.855e-29	-1.3383	-12.6247	0.106007	6.78641e-27	-1.29074	-5.14086	0.251075	1.04777e-05	-1.39162	-11.7387	0.11855	1.15446e-22	0.111073	0.486375	0.22837	0.627271	-	-	-	-	-	-	-	-	-	-	-
17:44276479:T:G	17	44276479	-	-	-	ENSG00000120071	KANSL1	44107282	44302755	0	protein_coding	T	G	0.185714	0.0186916	G	0.0274725	0.0319149	0	164.226	2.18203e-36	1739	5.855e-29	-1.3383	-12.6247	0.106007	6.78641e-27	-1.29074	-5.14086	0.251075	1.04777e-05	-1.39162	-11.7387	0.11855	1.15446e-22	0.111073	0.486375	0.22837	0.627271	-	-	-	-	-	-	-	-	-	-	-
17:44281964:T:C	17	44281964	-	-	-	ENSG00000120071	KANSL1	44107282	44302755	0	protein_coding	T	C	0.185714	0.0186916	C	0.0274725	0.0319149	0	164.226	2.18203e-36	1739	5.855e-29	-1.3383	-12.6247	0.106007	6.78641e-27	-1.29074	-5.14086	0.251075	1.04777e-05	-1.39162	-11.7387	0.11855	1.15446e-22	0.111073	0.486375	0.22837	0.627271	-	-	-	-	-	-	-	-	-	-	-
17:44274933:C:G	17	44274933	-	-	-	ENSG00000120071	KANSL1	44107282	44302755	0	protein_coding	C	G	0.185714	0.0186916	G	0.0274725	0.0319149	0	164.226	2.18203e-36	1739	5.855e-29	-1.3383	-12.6247	0.106007	6.78641e-27	-1.29074	-5.14086	0.251075	1.04777e-05	-1.39162	-11.7387	0.11855	1.15446e-22	0.111073	0.486375	0.22837	0.627271	-	-	-	-	-	-	-	-	-	-	-
17:44343121:A:G	17	44343121	-	-	-	ENSG00000214401	KANSL1-AS1	44270942	44274089	69032	lncRNA	A	G	0.212264	0.00934579	G	0.0425532	0	0	163.927	2.53299e-36	1525	5.96031e-29	-1.31243	-12.8618	0.102041	1.32319e-27	-1.12881	-4.26019	0.264967	0.000146138	-1.3473	-12.0739	0.111589	1.54595e-23	0.18224	0.775569	0.234976	0.438983	-	-	-	-	-	-	-	-	-	-	-
rs35489637:3616123:C:A	2	3616123	-	RPS7	6672	ENSG00000234171	RNASEH1-AS1	3606064	3612432	3691	lncRNA	C	A	0.348958	0.102804	A	0.102151	0.0106383	0	164.312	2.09012e-36	1872	6.0373e-29	1.02918	12.8761	0.0799297	1.19886e-27	1.04823	6.28354	0.166821	3.27311e-07	1.03949	11.1727	0.0930387	3.44008e-21	0.027472	0.16765	0.163866	0.86704	ENSG00000234171.2	chr2_3568533_C_A_b38	9916	97	116	0.287129	2.75e-61	-1.00577	0.0376207	C	A
rs11711420:183349010:T:G	3	183349010	ENSG00000114796	KLHL24	4346	ENSG00000114796	KLHL24	183353398	183402307	4388	protein_coding	T	G	0.275701	0	G	0.221591	0.0638298	1	163.833	2.65596e-36	1475	6.04477e-29	-0.663428	-13.417	0.0494468	2.86077e-29	-0.844884	-5.78042	0.146163	1.50346e-06	-0.635933	-11.4201	0.0556852	7.80436e-22	-0.0897359	-0.630624	0.142297	0.529056	ENSG00000114796.15	chr3_183631222_T_G_b38	-4346	83	97	0.240099	1.65e-07	-0.261721	0.0478179	T	G
rs7563960	2	3599700	ENSG00000171865	RNASEH1	0	ENSG00000234171	RNASEH1-AS1	3606064	3612432	6364	lncRNA	T	G	0.35514	0	G	0.111702	0	1	164.298	2.10496e-36	1872	6.08017e-29	0.956828	13.0875	0.0731099	2.78527e-28	1.00825	6.44776	0.156372	1.99454e-07	0.940699	11.0781	0.0849153	6.06308e-21	0.0623163	0.40833	0.152613	0.683499	ENSG00000234171.2	chr2_3552110_G_T_b38	-6507	118	143	0.35396	3.1e-39	0.913404	0.0521295	G	T
rs77310266:42813100:C:A	10	42813100	-	-	-	ENSG00000215146	BX322639.1	42827314	42863422	14214	transcribed_unprocessed_pseudogene	A	C	0.598131	0	C	0.430233	0.0851064	1	163.02	3.98636e-36	1006	6.18786e-29	0.852491	12.7233	0.0670023	3.43826e-27	0.923982	6.55115	0.141041	1.46137e-07	0.857937	10.9591	0.0782851	1.23588e-20	-0.0639009	-0.423351	0.150941	0.672526	-	-	-	-	-	-	-	-	-	-	-
rs9385566:99358144:T:C	6	99358144	ENSG00000112234	FBXL4	0	ENSG00000112234	FBXL4	99316411	99395882	0	protein_coding	C	T	0.338095	0.0186916	T	0.159574	0	1	163.636	2.93027e-36	1377	6.22598e-29	0.847597	12.8652	0.0658827	1.29179e-27	0.931223	6.77162	0.137518	7.54631e-08	0.872158	10.8527	0.0803632	2.33656e-20	0.0195322	0.12182	0.160337	0.903173	ENSG00000112234.8	chr6_98910268_T_C_b38	-37738	122	150	0.371287	0.0181272	0.131699	0.0551675	T	C
rs376775643:43691173:C:T	17	43691173	-	-	-	ENSG00000214425	LRRC37A4P	43584107	43628903	62270	transcribed_unprocessed_pseudogene	C	T	0.209524	0.0186916	T	0.0430108	0.0106383	0	163.964	2.48652e-36	1650	6.33055e-29	1.50375	12.5949	0.119393	8.32936e-27	1.64976	6.43398	0.256414	2.07905e-07	1.48348	11.0711	0.133996	6.32378e-21	0.218222	0.820434	0.265983	0.413013	-	-	-	-	-	-	-	-	-	-	-
rs79133810:132191887:A:G	2	132191887	ENSG00000217950	AC073869.20	8280	ENSG00000152117	SMPD4BP	132250386	132279146	58499	transcribed_processed_pseudogene	A	G	0.186916	0	G	0.172043	0.0106383	1	162.213	5.96873e-36	697	6.4192e-29	0.809655	12.2555	0.0660648	8.61469e-26	0.944686	8.19484	0.115278	1.17784e-09	0.764158	9.74975	0.0783772	1.64782e-17	0.186922	1.21959	0.153266	0.224156	ENSG00000152117.17	chr2_131434314_A_G_b38	-58499	74	84	0.207921	3.5e-33	-0.729977	0.0478097	A	G
rs413519:43685826:A:G	17	43685826	ENSG00000204652	RPS26P8	83	ENSG00000263503	MAPK8IP1P2	43678235	43679706	6120	processed_pseudogene	A	G	0.231132	0.00934579	G	0.0430108	0.0106383	0	163.879	2.59459e-36	1626	6.50962e-29	-1.29096	-13.1306	0.0983168	2.06838e-28	-1.29814	-6.16385	0.210605	4.70025e-07	-1.26642	-11.2199	0.112872	2.5922e-21	0.0855028	0.386038	0.221488	0.699907	ENSG00000263503.1	chr17_45608460_A_G_b38	6120	85	98	0.242574	1.4e-31	1.17497	0.0800193	A	G
rs3195676:34008100:C:T	5	34008100	ENSG00000242110|ENSG00000273294	AMACR|RP11-1084J3.4	0	ENSG00000242110	AMACR	33986270	34008209	0	protein_coding	C	T	0.556075	0	T	0.234043	0	1	163.083	3.8627e-36	1097	6.53828e-29	-0.830735	-13.1196	0.0633202	2.23244e-28	-0.737379	-3.68598	0.20005	0.000766133	-0.842094	-12.2269	0.0688723	6.17546e-24	0.126381	0.792904	0.15939	0.428838	ENSG00000242110.7	chr5_34007995_C_T_b38	-113	146	189	0.467822	2.26e-33	0.714361	0.0465744	C	T
rs36104135:34005414:C:CT	5	34005414	-	-	-	ENSG00000242110	AMACR	33986270	34008209	0	protein_coding	C	CT	0.556075	0	CT	0.234043	0	1	163.083	3.8627e-36	1097	6.53828e-29	-0.830735	-13.1196	0.0633202	2.23244e-28	-0.737379	-3.68598	0.20005	0.000766133	-0.842094	-12.2269	0.0688723	6.17546e-24	0.126381	0.792904	0.15939	0.428838	-	-	-	-	-	-	-	-	-	-	-
rs12185235	17	43923703	ENSG00000264589|ENSG00000185294	MAPT-AS1|SPPL2C	0	ENSG00000263503	MAPK8IP1P2	43678235	43679706	243997	processed_pseudogene	C	T	0.216981	0.00934579	T	0.0425532	0	0	163.824	2.66756e-36	1626	6.69269e-29	-1.34001	-13.3572	0.100321	4.32471e-29	-1.30963	-5.429	0.241229	4.37236e-06	-1.32301	-11.5909	0.114142	2.8015e-22	0.117956	0.508037	0.23218	0.612026	ENSG00000263503.1	chr17_45846337_C_T_b38	243997	85	98	0.242574	1.4e-31	1.17497	0.0800193	C	T
rs2255761	21	46683622	ENSG00000186866	POFUT2	221	ENSG00000223768	LINC00205	46707965	46717721	24343	lncRNA	A	G	0.361905	0.0186916	G	0.356383	0	1	163.614	2.96232e-36	1490	6.81058e-29	0.923239	12.9639	0.071216	6.53849e-28	1.02461	6.44299	0.159027	2.02341e-07	0.903409	11.05	0.0817566	7.17438e-21	0.301316	1.78137	0.169148	0.076475	ENSG00000223768.1	chr21_45263707_A_G_b38	-29578	126	160	0.39604	6.03e-27	-0.79685	0.0612547	A	G
rs34148137:108739726:G:GA	1	108739726	-	-	-	ENSG00000085491	SLC25A24	108676665	108743471	0	protein_coding	G	GA	0.235849	0.00934579	GA	0.37931	0.0744681	1	163.61	2.96874e-36	1494	6.84367e-29	0.999117	12.6851	0.0787629	4.47388e-27	0.776143	3.53562	0.219521	0.00116749	1.0394	12.2926	0.0845549	4.1638e-24	-0.26769	-1.3892	0.192694	0.166424	-	-	-	-	-	-	-	-	-	-	-
rs7792525:99972122:A:G	7	99972122	ENSG00000085514	PILRA	0	ENSG00000121716	PILRB	99949799	99965356	6766	protein_coding	A	G	0.182243	0	G	0.134409	0.0106383	1	162.348	5.5794e-36	802	6.90443e-29	-0.824042	-11.9164	0.069152	8.82668e-25	-0.818642	-3.58882	0.228109	0.00100653	-0.87073	-12.2257	0.0712211	6.21895e-24	0.20383	1.16364	0.175165	0.246051	ENSG00000121716.20	chr7_100374499_A_G_b38	22323	70	80	0.19802	5.24e-45	0.788455	0.0399051	A	G
rs7860297:95088204:A:G	9	95088204	ENSG00000188312	CENPP	0	ENSG00000188312	CENPP	95088235	95382811	31	protein_coding	A	G	0.172897	0	G	0.483696	0.0212766	1	162.947	4.13589e-36	1087	6.93688e-29	-0.952583	-13.6358	0.0698592	6.31018e-30	-1.15937	-6.27514	0.184756	3.35718e-07	-0.922522	-11.1162	0.0829892	4.82621e-21	-0.0157937	-0.0964565	0.163739	0.923261	ENSG00000188312.13	chr9_92325922_A_G_b38	285	62	71	0.175743	5.53e-32	0.824664	0.0556048	A	G
rs2272357:132249600:G:A	2	132249600	ENSG00000173272	MZT2A	0	ENSG00000152117	SMPD4BP	132250386	132279146	786	transcribed_processed_pseudogene	G	A	0.188776	0.0841121	A	0.142857	0.0319149	1	162.008	6.61318e-36	697	7.11228e-29	0.870907	12.871	0.0676643	1.24152e-27	0.889024	6.49023	0.136979	1.75518e-07	0.852797	10.9492	0.0778867	1.31166e-20	0.0556554	0.360153	0.154532	0.719139	ENSG00000152117.17	chr2_131492027_G_A_b38	-786	66	71	0.175743	2.6e-47	-0.914352	0.0442119	G	A
rs2272358:132249605:G:A	2	132249605	ENSG00000173272	MZT2A	0	ENSG00000152117	SMPD4BP	132250386	132279146	781	transcribed_processed_pseudogene	G	A	0.188776	0.0841121	A	0.142857	0.0319149	1	162.008	6.61318e-36	697	7.11228e-29	0.870907	12.871	0.0676643	1.24152e-27	0.889024	6.49023	0.136979	1.75518e-07	0.852797	10.9492	0.0778867	1.31166e-20	0.0556554	0.360153	0.154532	0.719139	ENSG00000152117.17	chr2_131492032_G_A_b38	-781	66	71	0.175743	2.6e-47	-0.914352	0.0442119	G	A
rs757502:43756506:C:T	17	43756506	ENSG00000120088|ENSG00000263715	CRHR1|RP11-105N13.4	0	ENSG00000263503	MAPK8IP1P2	43678235	43679706	76800	processed_pseudogene	C	T	0.219626	0	T	0.0494505	0.0319149	0	163.697	2.84218e-36	1626	7.1308e-29	-1.3285	-13.4929	0.0984593	1.69351e-29	-1.19769	-5.56245	0.215317	2.91523e-06	-1.32185	-11.522	0.114724	4.23655e-22	0.145756	0.661662	0.220288	0.509002	ENSG00000263503.1	chr17_45679140_C_T_b38	76800	85	98	0.242574	1.4e-31	1.17497	0.0800193	C	T
rs62056913:43784994:C:T	17	43784994	ENSG00000120088|ENSG00000263715	CRHR1|RP11-105N13.4	0	ENSG00000263503	MAPK8IP1P2	43678235	43679706	105288	processed_pseudogene	C	T	0.219626	0	T	0.05	0.0425532	1	163.668	2.88393e-36	1626	7.23555e-29	-1.30316	-13.0481	0.0998734	3.65588e-28	-1.17008	-5.38178	0.217415	5.0464e-06	-1.32639	-11.6062	0.114283	2.55609e-22	0.261598	1.17259	0.223094	0.242451	ENSG00000263503.1	chr17_45707628_C_T_b38	105288	84	97	0.240099	1.65e-31	1.16965	0.0797997	C	T
rs79537776:32559256:TG:T	6	32559256	-	-	-	ENSG00000198502	HLA-DRB5	32485130	32498064	61192	protein_coding	T	TG	0.575	0.0654206	TG	0.376344	0.0106383	1	164.313	2.08847e-36	5052	7.30628e-29	-0.913059	-13.1548	0.0694087	1.75001e-28	-0.97657	-7.00553	0.1394	3.75817e-08	-0.907503	-10.7348	0.0845385	4.72834e-20	-0.0503172	-0.32218	0.156177	0.747676	-	-	-	-	-	-	-	-	-	-	-
rs10171839	2	219051314	ENSG00000238889|ENSG00000238945|ENSG00000238983|ENSG00000238395|ENSG00000238330|ENSG00000238409|ENSG00000238947|ENSG00000238465|ENSG00000238979|ENSG00000238951|ENSG00000238428|ENSG00000238736|ENSG00000238717|ENSG00000239059|ENSG00000238484|ENSG00000238747|ENSG00000238673|ENSG00000238841|ENSG00000238453|ENSG00000238624	snoU13	1509	ENSG00000261338	AC021016.1	219120042	219122089	68728	lncRNA	G	A	0.470874	0.0373832	A	0.164835	0.0319149	1	162.35	5.57326e-36	881	7.57619e-29	-0.874823	-12.7187	0.0687824	3.54917e-27	-0.727853	-3.91238	0.186038	0.000401954	-0.907372	-12.1261	0.0748277	1.12984e-23	0.195133	1.3123	0.148695	0.191027	ENSG00000261338.2	chr2_218186591_G_A_b38	-68728	146	188	0.465347	8.95e-19	0.567964	0.0565087	G	A
rs118064774:44313522:G:T	17	44313522	-	-	-	ENSG00000214401	KANSL1-AS1	44270942	44274089	39433	lncRNA	G	T	0.193069	0.0560748	T	0.0376344	0.0106383	0	163.443	3.22688e-36	1525	7.59309e-29	-1.40029	-12.786	0.109518	2.23199e-27	-1.12881	-4.26019	0.264967	0.000146138	-1.45796	-12.0538	0.120954	1.74369e-23	0.293577	1.22597	0.239466	0.221753	-	-	-	-	-	-	-	-	-	-	-
rs2313652:132188977:C:T	2	132188977	ENSG00000214077	GNAQP1	6537	ENSG00000152117	SMPD4BP	132250386	132279146	61409	transcribed_processed_pseudogene	C	T	0.188679	0.00934579	T	0.170213	0	1	161.86	7.12138e-36	697	7.65883e-29	0.810105	12.2498	0.0661319	8.95329e-26	0.944686	8.19484	0.115278	1.17784e-09	0.764114	9.73162	0.0785186	1.83377e-17	0.186429	1.2159	0.153326	0.225555	ENSG00000152117.17	chr2_131431404_C_T_b38	-61409	74	84	0.207921	3.5e-33	-0.729977	0.0478097	C	T
rs444967:43685698:A:G	17	43685698	ENSG00000204652	RPS26P8	211	ENSG00000263503	MAPK8IP1P2	43678235	43679706	5992	processed_pseudogene	A	G	0.221698	0.00934579	G	0.0483871	0.0106383	0	163.545	3.06621e-36	1626	7.69286e-29	-1.31698	-13.1317	0.10029	2.05251e-28	-1.35106	-6.35453	0.212615	2.64176e-07	-1.28704	-11.098	0.11597	5.3818e-21	0.0677197	0.297661	0.227506	0.766292	ENSG00000263503.1	chr17_45608332_A_G_b38	5992	85	98	0.242574	1.4e-31	1.17497	0.0800193	A	G
12:82718222:C:T	12	82718222	-	-	-	ENSG00000127720	METTL25	82752307	82873018	34085	protein_coding	T	C	0.11215	0	C	0.231183	0.0106383	1	163.321	3.42988e-36	1462	7.73735e-29	0.94519	13.5334	0.0698413	1.28018e-29	0.907237	5.87653	0.154383	1.12295e-06	0.962882	11.3485	0.0848469	1.19945e-21	-0.023824	-0.160553	0.148387	0.872618	-	-	-	-	-	-	-	-	-	-	-
rs40181:1354462:G:T	5	1354462	-	RP11-325I22.2	9235	ENSG00000286388	AC026748.3	1345312	1350901	3561	lncRNA	T	G	0.576531	0.0841121	G	0.369318	0.0638298	1	163.324	3.42438e-36	1467	7.75136e-29	-0.915662	-13.5051	0.0678012	1.5565e-29	-1.01068	-6.76525	0.149393	7.69159e-08	-0.901369	-10.8423	0.0831344	2.48629e-20	-0.177976	-1.2025	0.148005	0.230689	-	-	-	-	-	-	-	-	-	-	-
rs57516180:1354022:GCTGGA:G	5	1354022	-	-	-	ENSG00000286388	AC026748.3	1345312	1350901	3121	lncRNA	G	GCTGGA	0.576531	0.0841121	GCTGGA	0.369318	0.0638298	1	163.324	3.42438e-36	1467	7.75136e-29	-0.915662	-13.5051	0.0678012	1.5565e-29	-1.01068	-6.76525	0.149393	7.69159e-08	-0.901369	-10.8423	0.0831344	2.48629e-20	-0.177976	-1.2025	0.148005	0.230689	-	-	-	-	-	-	-	-	-	-	-
rs35137070:56989778:CAT:C	19	56989778	-	-	-	ENSG00000166770	ZNF667-AS1	56988619	57015731	0	lncRNA	CAT	C	0.228571	0.0186916	C	0.0744681	0	1	163.557	3.048e-36	1671	7.85881e-29	-0.971036	-12.7992	0.0758666	2.03669e-27	-0.927381	-6.74267	0.137539	8.22896e-08	-1.03457	-10.8671	0.0952021	2.14385e-20	-0.0744171	-0.46148	0.161257	0.64499	-	-	-	-	-	-	-	-	-	-	-
rs142362859:36946680:G:GTGTGTGTGTATA	5	36946680	-	-	-	ENSG00000285967	NIPBL-DT	36864527	36876802	69878	lncRNA	GTGTGTGTGTATA	G	0.543689	0.0373832	G	0.365591	0.0106383	1	162.949	4.13201e-36	1237	7.88674e-29	0.87876	12.5689	0.0699151	9.96232e-27	0.875529	8.00195	0.109414	2.04393e-09	0.888527	9.94572	0.0893376	5.17533e-18	0.0532691	0.360888	0.147605	0.71859	-	-	-	-	-	-	-	-	-	-	-
rs12472061:132250966:T:C	2	132250966	ENSG00000152117	AC093838.4	0	ENSG00000152117	SMPD4BP	132250386	132279146	0	transcribed_processed_pseudogene	T	C	0.185	0.0654206	C	0.11236	0.0531915	1	161.765	7.46787e-36	697	8.03148e-29	0.899729	12.6889	0.0709068	4.35926e-27	0.982265	6.96378	0.141053	4.25476e-08	0.874721	10.6429	0.0821884	8.188e-20	0.0596094	0.369736	0.161222	0.711997	ENSG00000152117.17	chr2_131493393_T_C_b38	580	67	72	0.178218	1.18e-50	-0.922522	0.0418302	T	C
17:44107606:A:AT	17	44107606	-	-	-	ENSG00000263503	MAPK8IP1P2	43678235	43679706	427900	processed_pseudogene	A	AT	0.224299	0	AT	0.0430108	0.0106383	0	163.459	3.20157e-36	1626	8.03249e-29	-1.32074	-13.1595	0.100364	1.69464e-28	-1.35106	-6.35453	0.212615	2.64176e-07	-1.28927	-11.0941	0.116212	5.50879e-21	0.0687952	0.302761	0.227226	0.762408	-	-	-	-	-	-	-	-	-	-	-
rs6875926:34012492:T:C	5	34012492	ENSG00000273294	RP11-1084J3.4	0	ENSG00000242110	AMACR	33986270	34008209	4283	protein_coding	T	C	0.556075	0	C	0.21978	0.0319149	1	162.634	4.83513e-36	1097	8.18429e-29	-0.837361	-13.1799	0.063533	1.47153e-28	-0.737379	-3.68598	0.20005	0.000766133	-0.845572	-12.2085	0.0692608	6.89478e-24	0.119952	0.753924	0.159104	0.451843	ENSG00000242110.7	chr5_34012387_T_C_b38	4279	146	189	0.467822	2.26e-33	0.714361	0.0465744	T	C
rs4693209:89187068:G:C	4	89187068	ENSG00000163644	PPM1K	0	ENSG00000246375	PPM1K-DT	89205659	89252573	18591	lncRNA	C	G	0.471698	0.00934579	G	0.191011	0.0531915	1	163.075	3.87819e-36	1379	8.25199e-29	0.948118	12.6522	0.0749368	5.61204e-27	1.09646	5.68463	0.192881	2.01121e-06	0.943725	11.4351	0.0825292	7.13617e-22	-0.0537517	-0.29958	0.179423	0.76483	ENSG00000246375.2	chr4_88265916_G_C_b38	-19026	154	201	0.497525	2.34e-37	1.0721	0.063762	G	C
rs4849177:113982584:T:C	2	113982584	ENSG00000189223|ENSG00000125618	PAX8-AS1|PAX8	0	ENSG00000189223	PAX8-AS1	113968998	114034158	0	lncRNA	T	C	0.396226	0.00934579	C	0.35	0.0425532	1	162.907	4.21801e-36	1274	8.29169e-29	0.981703	13.2442	0.0741232	9.44015e-29	0.985524	5.55943	0.177271	2.94207e-06	0.973924	11.4891	0.0847691	5.1594e-22	0.0125472	0.0684363	0.183342	0.945511	ENSG00000189223.14	chr2_113225007_T_C_b38	13485	121	143	0.35396	9.62e-26	-1.02739	0.0816937	T	C
rs6755040:113981137:T:C	2	113981137	ENSG00000189223|ENSG00000125618	PAX8-AS1|PAX8	0	ENSG00000189223	PAX8-AS1	113968998	114034158	0	lncRNA	T	C	0.396226	0.00934579	C	0.35	0.0425532	1	162.907	4.21801e-36	1274	8.29169e-29	0.981703	13.2442	0.0741232	9.44015e-29	0.985524	5.55943	0.177271	2.94207e-06	0.973924	11.4891	0.0847691	5.1594e-22	0.0125472	0.0684363	0.183342	0.945511	ENSG00000189223.14	chr2_113223560_T_C_b38	12038	122	144	0.356436	1.97e-26	-1.04173	0.0812359	T	C
rs9751327:219179995:G:A	2	219179995	ENSG00000127838	PNKD	0	ENSG00000261338	AC021016.1	219120042	219122089	57906	lncRNA	A	G	0.466346	0.0280374	G	0.322222	0.0425532	1	162.16	6.13027e-36	881	8.33338e-29	0.816006	13.3289	0.061221	5.2602e-29	0.79809	5.52452	0.144463	3.27128e-06	0.807737	11.4734	0.0704008	5.66926e-22	-0.08324	-0.565297	0.14725	0.572549	ENSG00000261338.2	chr2_218315272_G_A_b38	59953	130	158	0.391089	2.79e-33	0.727073	0.0475064	G	A
rs1059129:99926522:A:G	7	99926522	ENSG00000078319	PMS2P1	0	ENSG00000242294	STAG3L5P	99933702	99949523	7180	transcribed_unprocessed_pseudogene	A	G	0.169811	0.00934579	G	0.305556	0.0425532	1	161.933	6.86705e-36	790	8.37073e-29	-0.736599	-12.4661	0.0590883	2.02328e-26	-0.500999	-3.28245	0.15263	0.00233826	-0.794581	-12.2946	0.0646282	4.1144e-24	0.174751	1.32163	0.132224	0.187907	ENSG00000242294.6	chr7_100328899_A_G_b38	-7513	74	88	0.218905	1.54e-33	0.634749	0.0412202	A	G
rs2242660	6	31597753	ENSG00000204469	PRRC2A	0	ENSG00000204428	LY6G5C	31644461	31651817	46708	protein_coding	A	G	0.556604	0.00934579	G	0.37766	0	1	164.039	2.39489e-36	3973	8.37822e-29	-0.841915	-13.336	0.0631308	5.00579e-29	-0.798257	-6.28586	0.126993	3.25025e-07	-0.85904	-11.1592	0.0769805	3.72984e-21	0.00380533	0.0262774	0.144814	0.979064	ENSG00000204428.12	chr6_31629976_G_A_b38	-54064	136	164	0.405941	1.67e-26	-0.75112	0.0584566	G	A
rs34561980:31635958:CTAT:C	6	31635958	-	-	-	ENSG00000204428	LY6G5C	31644461	31651817	8503	protein_coding	CTAT	C	0.275701	0	C	0.44086	0.0106383	1	164	2.44311e-36	3973	8.54692e-29	0.904501	13.238	0.0683264	9.85633e-29	0.926081	5.18057	0.17876	9.29042e-06	0.914729	11.7116	0.0781046	1.3584e-22	0.0585684	0.331379	0.176742	0.74073	-	-	-	-	-	-	-	-	-	-	-
rs10576165:183360605:GTATT:G	3	183360605	-	-	-	ENSG00000114796	KLHL24	183353398	183402307	0	protein_coding	GTATT	G	0.273585	0.00934579	G	0.414894	0	1	163.096	3.83762e-36	1475	8.73414e-29	-0.606013	-13.3052	0.0455471	6.19374e-29	-0.64429	-5.48488	0.117466	3.68981e-06	-0.615776	-11.5331	0.053392	3.96326e-22	0.0636057	0.546146	0.116463	0.585617	-	-	-	-	-	-	-	-	-	-	-
rs370001205:183360610:C:G	3	183360610	ENSG00000114796	KLHL24	0	ENSG00000114796	KLHL24	183353398	183402307	0	protein_coding	C	G	0.273585	0.00934579	G	0.414894	0	1	163.096	3.83762e-36	1475	8.73414e-29	-0.606013	-13.3052	0.0455471	6.19374e-29	-0.64429	-5.48488	0.117466	3.68981e-06	-0.615776	-11.5331	0.053392	3.96326e-22	0.0636057	0.546146	0.116463	0.585617	ENSG00000114796.15	chr3_183642822_C_CGG_b38	7254	88	105	0.259901	7.4e-09	-0.289137	0.047375	C	CGG
rs8025079:45610536:G:A	15	45610536	ENSG00000235390	CTD-2651B20.5	2739	ENSG00000259520	AC051619.4	45528128	45571449	39087	lncRNA	A	G	0.314286	0.0186916	G	0.276596	0	1	162.324	5.64528e-36	1049	9.13749e-29	1.05903	12.5839	0.0841574	8.98429e-27	1.18323	8.08896	0.146278	1.59314e-09	0.979542	9.84344	0.0995122	9.477e-18	0.296805	1.53172	0.193773	0.127283	ENSG00000259520.5	chr15_45318338_G_A_b38	39087	111	129	0.319307	1.08e-28	1.00601	0.0737618	G	A
rs1706798:45611414:T:C	15	45611414	ENSG00000235390	CTD-2651B20.5	1861	ENSG00000259520	AC051619.4	45528128	45571449	39965	lncRNA	C	T	0.314286	0.0186916	T	0.276596	0	1	162.324	5.64528e-36	1049	9.13749e-29	1.05903	12.5839	0.0841574	8.98429e-27	1.18323	8.08896	0.146278	1.59314e-09	0.979542	9.84344	0.0995122	9.477e-18	0.296805	1.53172	0.193773	0.127283	ENSG00000259520.5	chr15_45319216_T_C_b38	39965	110	128	0.316832	1.64e-28	0.99972	0.0736573	T	C
rs34916066:64501391:C:CAAAT	7	64501391	-	-	-	ENSG00000234585	CCT6P3	64498732	64535091	0	transcribed_unprocessed_pseudogene	C	CAAAT	0.349515	0.0373832	CAAAT	0.223529	0.0957447	1	163.072	3.88472e-36	1527	9.15302e-29	-1.04132	-12.5917	0.0826992	8.51924e-27	-0.920179	-4.763	0.193193	3.27567e-05	-1.12351	-11.8485	0.0948233	5.97602e-23	0.278826	1.44228	0.193323	0.150897	-	-	-	-	-	-	-	-	-	-	-
rs462608:1336626:T:A	5	1336626	ENSG00000049656	CLPTM1L	0	ENSG00000286388	AC026748.3	1345312	1350901	8686	lncRNA	A	T	0.57767	0.0373832	T	0.429348	0.0212766	1	162.972	4.0848e-36	1467	9.24627e-29	-0.866936	-12.4315	0.0697373	2.56736e-26	-0.920596	-8.079	0.113949	1.63914e-09	-0.863946	-9.8844	0.087405	7.43895e-18	-0.20202	-1.34866	0.149793	0.179077	-	-	-	-	-	-	-	-	-	-	-
rs143660533:118892759:A:C	11	118892759	ENSG00000196655	TRAPPC4	0	ENSG00000196655	TRAPPC4	118889473	118896164	0	protein_coding	A	C	0.252336	0	C	0.154255	0	1	162.375	5.50321e-36	1089	9.24719e-29	-0.82019	-12.9323	0.0634219	8.13445e-28	-0.622597	-4.14584	0.150174	0.000204315	-0.870464	-12.0494	0.0722414	1.79048e-23	0.205026	1.28167	0.159968	0.201545	ENSG00000196655.11	chr11_119022049_A_C_b38	3358	78	88	0.217822	2.18e-30	0.711074	0.0498977	A	C
rs117289748:118892757:C:G	11	118892757	ENSG00000196655	TRAPPC4	0	ENSG00000196655	TRAPPC4	118889473	118896164	0	protein_coding	C	G	0.252336	0	G	0.154255	0	1	162.375	5.50321e-36	1089	9.24719e-29	-0.82019	-12.9323	0.0634219	8.13445e-28	-0.622597	-4.14584	0.150174	0.000204315	-0.870464	-12.0494	0.0722414	1.79048e-23	0.205026	1.28167	0.159968	0.201545	ENSG00000196655.11	chr11_119022047_C_G_b38	3356	78	88	0.217822	2.18e-30	0.711074	0.0498977	C	G
rs111322300:118893878:T:C	11	118893878	ENSG00000196655	TRAPPC4	0	ENSG00000196655	TRAPPC4	118889473	118896164	0	protein_coding	T	C	0.252336	0	C	0.154255	0	1	162.375	5.50321e-36	1089	9.24719e-29	-0.82019	-12.9323	0.0634219	8.13445e-28	-0.622597	-4.14584	0.150174	0.000204315	-0.870464	-12.0494	0.0722414	1.79048e-23	0.205026	1.28167	0.159968	0.201545	ENSG00000196655.11	chr11_119023168_T_C_b38	4477	79	89	0.220297	6.55e-31	0.71775	0.0497047	T	C
rs569	11	118894287	ENSG00000196655	TRAPPC4	0	ENSG00000196655	TRAPPC4	118889473	118896164	0	protein_coding	A	G	0.252336	0	G	0.154255	0	1	162.375	5.50321e-36	1089	9.24719e-29	-0.82019	-12.9323	0.0634219	8.13445e-28	-0.622597	-4.14584	0.150174	0.000204315	-0.870464	-12.0494	0.0722414	1.79048e-23	0.205026	1.28167	0.159968	0.201545	ENSG00000196655.11	chr11_119023577_A_G_b38	4886	79	89	0.220297	6.55e-31	0.71775	0.0497047	A	G
rs62054389:43808321:G:A	17	43808321	ENSG00000120088|ENSG00000263715	CRHR1|RP11-105N13.4	0	ENSG00000214425	LRRC37A4P	43584107	43628903	179418	transcribed_unprocessed_pseudogene	G	A	0.219626	0	A	0.0691489	0	1	163.173	3.69305e-36	1650	9.40233e-29	1.39878	12.8669	0.108712	1.27756e-27	1.55238	6.22592	0.249342	3.89561e-07	1.36192	11.154	0.122101	3.8482e-21	0.235799	0.949702	0.248288	0.343489	ENSG00000214425.7	chr17_45730955_G_A_b38	180620	86	99	0.24505	1.98e-53	-1.00797	0.0433967	G	A
rs62054388:43805590:C:T	17	43805590	ENSG00000120088|ENSG00000263715	CRHR1|RP11-105N13.4	0	ENSG00000214425	LRRC37A4P	43584107	43628903	176687	transcribed_unprocessed_pseudogene	C	T	0.219626	0	T	0.0691489	0	1	163.173	3.69305e-36	1650	9.40233e-29	1.39878	12.8669	0.108712	1.27756e-27	1.55238	6.22592	0.249342	3.89561e-07	1.36192	11.154	0.122101	3.8482e-21	0.235799	0.949702	0.248288	0.343489	ENSG00000214425.7	chr17_45728224_C_T_b38	177889	86	99	0.24505	1.98e-53	-1.00797	0.0433967	C	T
rs75500942:43816106:C:A	17	43816106	ENSG00000120088|ENSG00000263715	CRHR1|RP11-105N13.4	0	ENSG00000214425	LRRC37A4P	43584107	43628903	187203	transcribed_unprocessed_pseudogene	C	A	0.219626	0	A	0.0691489	0	1	163.173	3.69305e-36	1650	9.40233e-29	1.39878	12.8669	0.108712	1.27756e-27	1.55238	6.22592	0.249342	3.89561e-07	1.36192	11.154	0.122101	3.8482e-21	0.235799	0.949702	0.248288	0.343489	ENSG00000214425.7	chr17_45738740_C_A_b38	188405	86	99	0.24505	1.98e-53	-1.00797	0.0433967	C	A
rs76311426:43818690:G:T	17	43818690	ENSG00000120088|ENSG00000263715	CRHR1|RP11-105N13.4	0	ENSG00000214425	LRRC37A4P	43584107	43628903	189787	transcribed_unprocessed_pseudogene	G	T	0.219626	0	T	0.0691489	0	1	163.173	3.69305e-36	1650	9.40233e-29	1.39878	12.8669	0.108712	1.27756e-27	1.55238	6.22592	0.249342	3.89561e-07	1.36192	11.154	0.122101	3.8482e-21	0.235799	0.949702	0.248288	0.343489	ENSG00000214425.7	chr17_45741324_G_T_b38	190989	86	99	0.24505	1.98e-53	-1.00797	0.0433967	G	T
rs1608956:43815820:T:A	17	43815820	ENSG00000120088|ENSG00000263715	CRHR1|RP11-105N13.4	0	ENSG00000214425	LRRC37A4P	43584107	43628903	186917	transcribed_unprocessed_pseudogene	T	A	0.219626	0	A	0.0691489	0	1	163.173	3.69305e-36	1650	9.40233e-29	1.39878	12.8669	0.108712	1.27756e-27	1.55238	6.22592	0.249342	3.89561e-07	1.36192	11.154	0.122101	3.8482e-21	0.235799	0.949702	0.248288	0.343489	ENSG00000214425.7	chr17_45738454_T_A_b38	188119	86	99	0.24505	1.98e-53	-1.00797	0.0433967	T	A
GA032639	17	-	-	-	-	ENSG00000214425	LRRC37A4P	43584107	43628903	-	transcribed_unprocessed_pseudogene	T	G	0.219626	0	G	0.0691489	0	1	163.173	3.69305e-36	1650	9.40233e-29	1.39878	12.8669	0.108712	1.27756e-27	1.55238	6.22592	0.249342	3.89561e-07	1.36192	11.154	0.122101	3.8482e-21	0.235799	0.949702	0.248288	0.343489	-	-	-	-	-	-	-	-	-	-	-
rs62054387:43805525:A:C	17	43805525	ENSG00000120088|ENSG00000263715	CRHR1|RP11-105N13.4	0	ENSG00000214425	LRRC37A4P	43584107	43628903	176622	transcribed_unprocessed_pseudogene	A	C	0.219626	0	C	0.0691489	0	1	163.173	3.69305e-36	1650	9.40233e-29	1.39878	12.8669	0.108712	1.27756e-27	1.55238	6.22592	0.249342	3.89561e-07	1.36192	11.154	0.122101	3.8482e-21	0.235799	0.949702	0.248288	0.343489	ENSG00000214425.7	chr17_45728159_A_C_b38	177824	86	99	0.24505	1.98e-53	-1.00797	0.0433967	A	C
rs4401083:43806015:G:A	17	43806015	ENSG00000120088|ENSG00000263715	CRHR1|RP11-105N13.4	0	ENSG00000214425	LRRC37A4P	43584107	43628903	177112	transcribed_unprocessed_pseudogene	G	A	0.219626	0	A	0.0691489	0	1	163.173	3.69305e-36	1650	9.40233e-29	1.39878	12.8669	0.108712	1.27756e-27	1.55238	6.22592	0.249342	3.89561e-07	1.36192	11.154	0.122101	3.8482e-21	0.235799	0.949702	0.248288	0.343489	ENSG00000214425.7	chr17_45728649_G_A_b38	178314	86	99	0.24505	1.98e-53	-1.00797	0.0433967	G	A
rs4609899:43807113:C:T	17	43807113	ENSG00000120088|ENSG00000263715	CRHR1|RP11-105N13.4	0	ENSG00000214425	LRRC37A4P	43584107	43628903	178210	transcribed_unprocessed_pseudogene	C	T	0.219626	0	T	0.0691489	0	1	163.173	3.69305e-36	1650	9.40233e-29	1.39878	12.8669	0.108712	1.27756e-27	1.55238	6.22592	0.249342	3.89561e-07	1.36192	11.154	0.122101	3.8482e-21	0.235799	0.949702	0.248288	0.343489	ENSG00000214425.7	chr17_45729747_C_T_b38	179412	86	99	0.24505	1.98e-53	-1.00797	0.0433967	C	T
rs4471726:43807134:T:C	17	43807134	ENSG00000120088|ENSG00000263715	CRHR1|RP11-105N13.4	0	ENSG00000214425	LRRC37A4P	43584107	43628903	178231	transcribed_unprocessed_pseudogene	T	C	0.219626	0	C	0.0691489	0	1	163.173	3.69305e-36	1650	9.40233e-29	1.39878	12.8669	0.108712	1.27756e-27	1.55238	6.22592	0.249342	3.89561e-07	1.36192	11.154	0.122101	3.8482e-21	0.235799	0.949702	0.248288	0.343489	ENSG00000214425.7	chr17_45729768_T_C_b38	179433	86	99	0.24505	1.98e-53	-1.00797	0.0433967	T	C
rs1880752:43806264:C:T	17	43806264	ENSG00000120088|ENSG00000263715	CRHR1|RP11-105N13.4	0	ENSG00000214425	LRRC37A4P	43584107	43628903	177361	transcribed_unprocessed_pseudogene	C	T	0.219626	0	T	0.0691489	0	1	163.173	3.69305e-36	1650	9.40233e-29	1.39878	12.8669	0.108712	1.27756e-27	1.55238	6.22592	0.249342	3.89561e-07	1.36192	11.154	0.122101	3.8482e-21	0.235799	0.949702	0.248288	0.343489	ENSG00000214425.7	chr17_45728898_C_T_b38	178563	86	99	0.24505	1.98e-53	-1.00797	0.0433967	C	T
rs62054417:43815859:A:C	17	43815859	ENSG00000120088|ENSG00000263715	CRHR1|RP11-105N13.4	0	ENSG00000214425	LRRC37A4P	43584107	43628903	186956	transcribed_unprocessed_pseudogene	A	C	0.219626	0	C	0.0691489	0	1	163.173	3.69305e-36	1650	9.40233e-29	1.39878	12.8669	0.108712	1.27756e-27	1.55238	6.22592	0.249342	3.89561e-07	1.36192	11.154	0.122101	3.8482e-21	0.235799	0.949702	0.248288	0.343489	ENSG00000214425.7	chr17_45738493_A_C_b38	188158	86	99	0.24505	1.98e-53	-1.00797	0.0433967	A	C
rs17563787:43813252:C:G	17	43813252	ENSG00000120088|ENSG00000263715	CRHR1|RP11-105N13.4	0	ENSG00000214425	LRRC37A4P	43584107	43628903	184349	transcribed_unprocessed_pseudogene	C	G	0.219626	0	G	0.0691489	0	1	163.173	3.69305e-36	1650	9.40233e-29	1.39878	12.8669	0.108712	1.27756e-27	1.55238	6.22592	0.249342	3.89561e-07	1.36192	11.154	0.122101	3.8482e-21	0.235799	0.949702	0.248288	0.343489	ENSG00000214425.7	chr17_45735886_C_G_b38	185551	86	99	0.24505	1.98e-53	-1.00797	0.0433967	C	G
rs1608955:43815713:C:T	17	43815713	ENSG00000120088|ENSG00000263715	CRHR1|RP11-105N13.4	0	ENSG00000214425	LRRC37A4P	43584107	43628903	186810	transcribed_unprocessed_pseudogene	C	T	0.219626	0	T	0.0691489	0	1	163.173	3.69305e-36	1650	9.40233e-29	1.39878	12.8669	0.108712	1.27756e-27	1.55238	6.22592	0.249342	3.89561e-07	1.36192	11.154	0.122101	3.8482e-21	0.235799	0.949702	0.248288	0.343489	ENSG00000214425.7	chr17_45738347_C_T_b38	188012	86	99	0.24505	1.98e-53	-1.00797	0.0433967	C	T
rs76421814:43814427:T:C	17	43814427	ENSG00000120088|ENSG00000263715	CRHR1|RP11-105N13.4	0	ENSG00000214425	LRRC37A4P	43584107	43628903	185524	transcribed_unprocessed_pseudogene	T	C	0.219626	0	C	0.0691489	0	1	163.173	3.69305e-36	1650	9.40233e-29	1.39878	12.8669	0.108712	1.27756e-27	1.55238	6.22592	0.249342	3.89561e-07	1.36192	11.154	0.122101	3.8482e-21	0.235799	0.949702	0.248288	0.343489	ENSG00000214425.7	chr17_45737061_T_C_b38	186726	86	99	0.24505	1.98e-53	-1.00797	0.0433967	T	C
rs4390635:43809016:C:T	17	43809016	ENSG00000120088|ENSG00000263715	CRHR1|RP11-105N13.4	0	ENSG00000214425	LRRC37A4P	43584107	43628903	180113	transcribed_unprocessed_pseudogene	C	T	0.219626	0	T	0.0691489	0	1	163.173	3.69305e-36	1650	9.40233e-29	1.39878	12.8669	0.108712	1.27756e-27	1.55238	6.22592	0.249342	3.89561e-07	1.36192	11.154	0.122101	3.8482e-21	0.235799	0.949702	0.248288	0.343489	ENSG00000214425.7	chr17_45731650_C_T_b38	181315	86	99	0.24505	1.98e-53	-1.00797	0.0433967	C	T
rs62054392:43808945:C:T	17	43808945	ENSG00000263715|ENSG00000120088	RP11-105N13.4|CRHR1	0	ENSG00000214425	LRRC37A4P	43584107	43628903	180042	transcribed_unprocessed_pseudogene	C	T	0.219626	0	T	0.0691489	0	1	163.173	3.69305e-36	1650	9.40233e-29	1.39878	12.8669	0.108712	1.27756e-27	1.55238	6.22592	0.249342	3.89561e-07	1.36192	11.154	0.122101	3.8482e-21	0.235799	0.949702	0.248288	0.343489	ENSG00000214425.7	chr17_45731579_C_T_b38	181244	86	99	0.24505	1.98e-53	-1.00797	0.0433967	C	T
rs62054411:43812684:A:G	17	43812684	ENSG00000120088|ENSG00000263715	CRHR1|RP11-105N13.4	0	ENSG00000214425	LRRC37A4P	43584107	43628903	183781	transcribed_unprocessed_pseudogene	A	G	0.219626	0	G	0.0691489	0	1	163.173	3.69305e-36	1650	9.40233e-29	1.39878	12.8669	0.108712	1.27756e-27	1.55238	6.22592	0.249342	3.89561e-07	1.36192	11.154	0.122101	3.8482e-21	0.235799	0.949702	0.248288	0.343489	ENSG00000214425.7	chr17_45735318_A_G_b38	184983	86	99	0.24505	1.98e-53	-1.00797	0.0433967	A	G
rs56295996:43817557:C:T	17	43817557	ENSG00000120088|ENSG00000263715	CRHR1|RP11-105N13.4	0	ENSG00000214425	LRRC37A4P	43584107	43628903	188654	transcribed_unprocessed_pseudogene	C	T	0.219626	0	T	0.0691489	0	1	163.173	3.69305e-36	1650	9.40233e-29	1.39878	12.8669	0.108712	1.27756e-27	1.55238	6.22592	0.249342	3.89561e-07	1.36192	11.154	0.122101	3.8482e-21	0.235799	0.949702	0.248288	0.343489	ENSG00000214425.7	chr17_45740191_C_T_b38	189856	86	99	0.24505	1.98e-53	-1.00797	0.0433967	C	T
rs62054400:43812649:T:C	17	43812649	ENSG00000120088|ENSG00000263715	CRHR1|RP11-105N13.4	0	ENSG00000214425	LRRC37A4P	43584107	43628903	183746	transcribed_unprocessed_pseudogene	T	C	0.219626	0	C	0.0691489	0	1	163.173	3.69305e-36	1650	9.40233e-29	1.39878	12.8669	0.108712	1.27756e-27	1.55238	6.22592	0.249342	3.89561e-07	1.36192	11.154	0.122101	3.8482e-21	0.235799	0.949702	0.248288	0.343489	ENSG00000214425.7	chr17_45735283_T_C_b38	184948	86	99	0.24505	1.98e-53	-1.00797	0.0433967	T	C
rs77114624:43818657:T:C	17	43818657	ENSG00000120088|ENSG00000263715	CRHR1|RP11-105N13.4	0	ENSG00000214425	LRRC37A4P	43584107	43628903	189754	transcribed_unprocessed_pseudogene	T	C	0.219626	0	C	0.0691489	0	1	163.173	3.69305e-36	1650	9.40233e-29	1.39878	12.8669	0.108712	1.27756e-27	1.55238	6.22592	0.249342	3.89561e-07	1.36192	11.154	0.122101	3.8482e-21	0.235799	0.949702	0.248288	0.343489	ENSG00000214425.7	chr17_45741291_T_C_b38	190956	86	99	0.24505	1.98e-53	-1.00797	0.0433967	T	C
rs62054420:43816655:C:G	17	43816655	ENSG00000120088|ENSG00000263715	CRHR1|RP11-105N13.4	0	ENSG00000214425	LRRC37A4P	43584107	43628903	187752	transcribed_unprocessed_pseudogene	C	G	0.219626	0	G	0.0691489	0	1	163.173	3.69305e-36	1650	9.40233e-29	1.39878	12.8669	0.108712	1.27756e-27	1.55238	6.22592	0.249342	3.89561e-07	1.36192	11.154	0.122101	3.8482e-21	0.235799	0.949702	0.248288	0.343489	ENSG00000214425.7	chr17_45739289_C_G_b38	188954	86	99	0.24505	1.98e-53	-1.00797	0.0433967	C	G
rs56298110:43815336:A:G	17	43815336	ENSG00000120088|ENSG00000263715	CRHR1|RP11-105N13.4	0	ENSG00000214425	LRRC37A4P	43584107	43628903	186433	transcribed_unprocessed_pseudogene	A	G	0.219626	0	G	0.0691489	0	1	163.173	3.69305e-36	1650	9.40233e-29	1.39878	12.8669	0.108712	1.27756e-27	1.55238	6.22592	0.249342	3.89561e-07	1.36192	11.154	0.122101	3.8482e-21	0.235799	0.949702	0.248288	0.343489	ENSG00000214425.7	chr17_45737970_A_G_b38	187635	86	99	0.24505	1.98e-53	-1.00797	0.0433967	A	G
rs62054421:43816657:G:A	17	43816657	ENSG00000120088|ENSG00000263715	CRHR1|RP11-105N13.4	0	ENSG00000214425	LRRC37A4P	43584107	43628903	187754	transcribed_unprocessed_pseudogene	G	A	0.219626	0	A	0.0691489	0	1	163.173	3.69305e-36	1650	9.40233e-29	1.39878	12.8669	0.108712	1.27756e-27	1.55238	6.22592	0.249342	3.89561e-07	1.36192	11.154	0.122101	3.8482e-21	0.235799	0.949702	0.248288	0.343489	ENSG00000214425.7	chr17_45739291_G_A_b38	188956	86	99	0.24505	1.98e-53	-1.00797	0.0433967	G	A
rs56006248:43815141:A:G	17	43815141	ENSG00000120088|ENSG00000263715	CRHR1|RP11-105N13.4	0	ENSG00000214425	LRRC37A4P	43584107	43628903	186238	transcribed_unprocessed_pseudogene	A	G	0.219626	0	G	0.0691489	0	1	163.173	3.69305e-36	1650	9.40233e-29	1.39878	12.8669	0.108712	1.27756e-27	1.55238	6.22592	0.249342	3.89561e-07	1.36192	11.154	0.122101	3.8482e-21	0.235799	0.949702	0.248288	0.343489	ENSG00000214425.7	chr17_45737775_A_G_b38	187440	86	99	0.24505	1.98e-53	-1.00797	0.0433967	A	G
rs62054399:43812624:G:A	17	43812624	ENSG00000120088|ENSG00000263715	CRHR1|RP11-105N13.4	0	ENSG00000214425	LRRC37A4P	43584107	43628903	183721	transcribed_unprocessed_pseudogene	G	A	0.219626	0	A	0.0691489	0	1	163.173	3.69305e-36	1650	9.40233e-29	1.39878	12.8669	0.108712	1.27756e-27	1.55238	6.22592	0.249342	3.89561e-07	1.36192	11.154	0.122101	3.8482e-21	0.235799	0.949702	0.248288	0.343489	ENSG00000214425.7	chr17_45735258_G_A_b38	184923	86	99	0.24505	1.98e-53	-1.00797	0.0433967	G	A
rs1526125:43812177:C:T	17	43812177	ENSG00000120088|ENSG00000263715	CRHR1|RP11-105N13.4	0	ENSG00000214425	LRRC37A4P	43584107	43628903	183274	transcribed_unprocessed_pseudogene	C	T	0.219626	0	T	0.0691489	0	1	163.173	3.69305e-36	1650	9.40233e-29	1.39878	12.8669	0.108712	1.27756e-27	1.55238	6.22592	0.249342	3.89561e-07	1.36192	11.154	0.122101	3.8482e-21	0.235799	0.949702	0.248288	0.343489	ENSG00000214425.7	chr17_45734811_C_T_b38	184476	86	99	0.24505	1.98e-53	-1.00797	0.0433967	C	T
rs62054398:43812599:A:G	17	43812599	ENSG00000120088|ENSG00000263715	CRHR1|RP11-105N13.4	0	ENSG00000214425	LRRC37A4P	43584107	43628903	183696	transcribed_unprocessed_pseudogene	A	G	0.219626	0	G	0.0691489	0	1	163.173	3.69305e-36	1650	9.40233e-29	1.39878	12.8669	0.108712	1.27756e-27	1.55238	6.22592	0.249342	3.89561e-07	1.36192	11.154	0.122101	3.8482e-21	0.235799	0.949702	0.248288	0.343489	ENSG00000214425.7	chr17_45735233_A_G_b38	184898	86	99	0.24505	1.98e-53	-1.00797	0.0433967	A	G
rs62054397:43811792:C:T	17	43811792	ENSG00000120088|ENSG00000263715|ENSG00000265964	CRHR1|RP11-105N13.4|RP11-293E1.1	0	ENSG00000214425	LRRC37A4P	43584107	43628903	182889	transcribed_unprocessed_pseudogene	C	T	0.219626	0	T	0.0691489	0	1	163.173	3.69305e-36	1650	9.40233e-29	1.39878	12.8669	0.108712	1.27756e-27	1.55238	6.22592	0.249342	3.89561e-07	1.36192	11.154	0.122101	3.8482e-21	0.235799	0.949702	0.248288	0.343489	ENSG00000214425.7	chr17_45734426_C_T_b38	184091	86	99	0.24505	1.98e-53	-1.00797	0.0433967	C	T
rs79226879:43807485:T:C	17	43807485	ENSG00000120088|ENSG00000263715	CRHR1|RP11-105N13.4	0	ENSG00000214425	LRRC37A4P	43584107	43628903	178582	transcribed_unprocessed_pseudogene	T	C	0.219626	0	C	0.0691489	0	1	163.173	3.69305e-36	1650	9.40233e-29	1.39878	12.8669	0.108712	1.27756e-27	1.55238	6.22592	0.249342	3.89561e-07	1.36192	11.154	0.122101	3.8482e-21	0.235799	0.949702	0.248288	0.343489	ENSG00000214425.7	chr17_45730119_T_C_b38	179784	86	99	0.24505	1.98e-53	-1.00797	0.0433967	T	C
rs113790915:43810782:G:C	17	43810782	ENSG00000120088|ENSG00000263715|ENSG00000265964	CRHR1|RP11-105N13.4|RP11-293E1.1	0	ENSG00000214425	LRRC37A4P	43584107	43628903	181879	transcribed_unprocessed_pseudogene	G	C	0.219626	0	C	0.0691489	0	1	163.173	3.69305e-36	1650	9.40233e-29	1.39878	12.8669	0.108712	1.27756e-27	1.55238	6.22592	0.249342	3.89561e-07	1.36192	11.154	0.122101	3.8482e-21	0.235799	0.949702	0.248288	0.343489	ENSG00000214425.7	chr17_45733416_G_C_b38	183081	86	99	0.24505	1.98e-53	-1.00797	0.0433967	G	C
rs17563827:43818222:C:A	17	43818222	ENSG00000120088|ENSG00000263715	CRHR1|RP11-105N13.4	0	ENSG00000214425	LRRC37A4P	43584107	43628903	189319	transcribed_unprocessed_pseudogene	C	A	0.219626	0	A	0.0691489	0	1	163.173	3.69305e-36	1650	9.40233e-29	1.39878	12.8669	0.108712	1.27756e-27	1.55238	6.22592	0.249342	3.89561e-07	1.36192	11.154	0.122101	3.8482e-21	0.235799	0.949702	0.248288	0.343489	ENSG00000214425.7	chr17_45740856_C_A_b38	190521	86	99	0.24505	1.98e-53	-1.00797	0.0433967	C	A
rs1526126:43812218:C:T	17	43812218	ENSG00000120088|ENSG00000263715	CRHR1|RP11-105N13.4	0	ENSG00000214425	LRRC37A4P	43584107	43628903	183315	transcribed_unprocessed_pseudogene	C	T	0.219626	0	T	0.0691489	0	1	163.173	3.69305e-36	1650	9.40233e-29	1.39878	12.8669	0.108712	1.27756e-27	1.55238	6.22592	0.249342	3.89561e-07	1.36192	11.154	0.122101	3.8482e-21	0.235799	0.949702	0.248288	0.343489	ENSG00000214425.7	chr17_45734852_C_T_b38	184517	86	99	0.24505	1.98e-53	-1.00797	0.0433967	C	T
rs1526127:43812398:C:G	17	43812398	ENSG00000120088|ENSG00000263715	CRHR1|RP11-105N13.4	0	ENSG00000214425	LRRC37A4P	43584107	43628903	183495	transcribed_unprocessed_pseudogene	C	G	0.219626	0	G	0.0691489	0	1	163.173	3.69305e-36	1650	9.40233e-29	1.39878	12.8669	0.108712	1.27756e-27	1.55238	6.22592	0.249342	3.89561e-07	1.36192	11.154	0.122101	3.8482e-21	0.235799	0.949702	0.248288	0.343489	ENSG00000214425.7	chr17_45735032_C_G_b38	184697	86	99	0.24505	1.98e-53	-1.00797	0.0433967	C	G
rs17649138:43808067:G:A	17	43808067	ENSG00000120088|ENSG00000263715	CRHR1|RP11-105N13.4	0	ENSG00000214425	LRRC37A4P	43584107	43628903	179164	transcribed_unprocessed_pseudogene	G	A	0.219626	0	A	0.0691489	0	1	163.173	3.69305e-36	1650	9.40233e-29	1.39878	12.8669	0.108712	1.27756e-27	1.55238	6.22592	0.249342	3.89561e-07	1.36192	11.154	0.122101	3.8482e-21	0.235799	0.949702	0.248288	0.343489	ENSG00000214425.7	chr17_45730701_G_A_b38	180366	86	99	0.24505	1.98e-53	-1.00797	0.0433967	G	A
rs17563800:43817459:C:T	17	43817459	ENSG00000120088|ENSG00000263715	CRHR1|RP11-105N13.4	0	ENSG00000214425	LRRC37A4P	43584107	43628903	188556	transcribed_unprocessed_pseudogene	C	T	0.219626	0	T	0.0691489	0	1	163.173	3.69305e-36	1650	9.40233e-29	1.39878	12.8669	0.108712	1.27756e-27	1.55238	6.22592	0.249342	3.89561e-07	1.36192	11.154	0.122101	3.8482e-21	0.235799	0.949702	0.248288	0.343489	ENSG00000214425.7	chr17_45740093_C_T_b38	189758	86	99	0.24505	1.98e-53	-1.00797	0.0433967	C	T
rs62054396:43811510:T:C	17	43811510	ENSG00000120088|ENSG00000263715|ENSG00000265964	CRHR1|RP11-105N13.4|RP11-293E1.1	0	ENSG00000214425	LRRC37A4P	43584107	43628903	182607	transcribed_unprocessed_pseudogene	T	C	0.219626	0	C	0.0691489	0	1	163.173	3.69305e-36	1650	9.40233e-29	1.39878	12.8669	0.108712	1.27756e-27	1.55238	6.22592	0.249342	3.89561e-07	1.36192	11.154	0.122101	3.8482e-21	0.235799	0.949702	0.248288	0.343489	ENSG00000214425.7	chr17_45734144_T_C_b38	183809	86	99	0.24505	1.98e-53	-1.00797	0.0433967	T	C
rs62054419:43816605:A:C	17	43816605	ENSG00000120088|ENSG00000263715	CRHR1|RP11-105N13.4	0	ENSG00000214425	LRRC37A4P	43584107	43628903	187702	transcribed_unprocessed_pseudogene	A	C	0.219626	0	C	0.0691489	0	1	163.173	3.69305e-36	1650	9.40233e-29	1.39878	12.8669	0.108712	1.27756e-27	1.55238	6.22592	0.249342	3.89561e-07	1.36192	11.154	0.122101	3.8482e-21	0.235799	0.949702	0.248288	0.343489	ENSG00000214425.7	chr17_45739239_A_C_b38	188904	86	99	0.24505	1.98e-53	-1.00797	0.0433967	A	C
rs17649162:43810371:G:C	17	43810371	ENSG00000120088|ENSG00000263715	CRHR1|RP11-105N13.4	0	ENSG00000214425	LRRC37A4P	43584107	43628903	181468	transcribed_unprocessed_pseudogene	G	C	0.219626	0	C	0.0691489	0	1	163.173	3.69305e-36	1650	9.40233e-29	1.39878	12.8669	0.108712	1.27756e-27	1.55238	6.22592	0.249342	3.89561e-07	1.36192	11.154	0.122101	3.8482e-21	0.235799	0.949702	0.248288	0.343489	ENSG00000214425.7	chr17_45733005_G_C_b38	182670	86	99	0.24505	1.98e-53	-1.00797	0.0433967	G	C
rs62054395:43811060:T:G	17	43811060	ENSG00000120088|ENSG00000263715|ENSG00000265964	CRHR1|RP11-105N13.4|RP11-293E1.1	0	ENSG00000214425	LRRC37A4P	43584107	43628903	182157	transcribed_unprocessed_pseudogene	T	G	0.219626	0	G	0.0691489	0	1	163.173	3.69305e-36	1650	9.40233e-29	1.39878	12.8669	0.108712	1.27756e-27	1.55238	6.22592	0.249342	3.89561e-07	1.36192	11.154	0.122101	3.8482e-21	0.235799	0.949702	0.248288	0.343489	ENSG00000214425.7	chr17_45733694_T_G_b38	183359	86	99	0.24505	1.98e-53	-1.00797	0.0433967	T	G
rs17563861:43818906:A:G	17	43818906	ENSG00000120088|ENSG00000263715	CRHR1|RP11-105N13.4	0	ENSG00000214425	LRRC37A4P	43584107	43628903	190003	transcribed_unprocessed_pseudogene	A	G	0.219626	0	G	0.0691489	0	1	163.173	3.69305e-36	1650	9.40233e-29	1.39878	12.8669	0.108712	1.27756e-27	1.55238	6.22592	0.249342	3.89561e-07	1.36192	11.154	0.122101	3.8482e-21	0.235799	0.949702	0.248288	0.343489	ENSG00000214425.7	chr17_45741540_A_G_b38	191205	86	99	0.24505	1.98e-53	-1.00797	0.0433967	A	G
rs62054394:43810608:T:A	17	43810608	ENSG00000120088|ENSG00000263715	CRHR1|RP11-105N13.4	0	ENSG00000214425	LRRC37A4P	43584107	43628903	181705	transcribed_unprocessed_pseudogene	T	A	0.219626	0	A	0.0691489	0	1	163.173	3.69305e-36	1650	9.40233e-29	1.39878	12.8669	0.108712	1.27756e-27	1.55238	6.22592	0.249342	3.89561e-07	1.36192	11.154	0.122101	3.8482e-21	0.235799	0.949702	0.248288	0.343489	ENSG00000214425.7	chr17_45733242_T_A_b38	182907	86	99	0.24505	1.98e-53	-1.00797	0.0433967	T	A
rs62054418:43816306:G:A	17	43816306	ENSG00000120088|ENSG00000263715	CRHR1|RP11-105N13.4	0	ENSG00000214425	LRRC37A4P	43584107	43628903	187403	transcribed_unprocessed_pseudogene	G	A	0.219626	0	A	0.0691489	0	1	163.173	3.69305e-36	1650	9.40233e-29	1.39878	12.8669	0.108712	1.27756e-27	1.55238	6.22592	0.249342	3.89561e-07	1.36192	11.154	0.122101	3.8482e-21	0.235799	0.949702	0.248288	0.343489	ENSG00000214425.7	chr17_45738940_G_A_b38	188605	86	99	0.24505	1.98e-53	-1.00797	0.0433967	G	A
rs2902662:43806925:G:A	17	43806925	ENSG00000120088|ENSG00000263715	CRHR1|RP11-105N13.4	0	ENSG00000214425	LRRC37A4P	43584107	43628903	178022	transcribed_unprocessed_pseudogene	G	A	0.219626	0	A	0.0691489	0	1	163.173	3.69305e-36	1650	9.40233e-29	1.39878	12.8669	0.108712	1.27756e-27	1.55238	6.22592	0.249342	3.89561e-07	1.36192	11.154	0.122101	3.8482e-21	0.235799	0.949702	0.248288	0.343489	ENSG00000214425.7	chr17_45729559_G_A_b38	179224	86	99	0.24505	1.98e-53	-1.00797	0.0433967	G	A
rs4617909:43806451:C:T	17	43806451	ENSG00000120088|ENSG00000263715	CRHR1|RP11-105N13.4	0	ENSG00000214425	LRRC37A4P	43584107	43628903	177548	transcribed_unprocessed_pseudogene	C	T	0.219626	0	T	0.0691489	0	1	163.173	3.69305e-36	1650	9.40233e-29	1.39878	12.8669	0.108712	1.27756e-27	1.55238	6.22592	0.249342	3.89561e-07	1.36192	11.154	0.122101	3.8482e-21	0.235799	0.949702	0.248288	0.343489	ENSG00000214425.7	chr17_45729085_C_T_b38	178750	86	99	0.24505	1.98e-53	-1.00797	0.0433967	C	T
rs75022332:43810873:A:T	17	43810873	ENSG00000120088|ENSG00000263715|ENSG00000265964	CRHR1|RP11-105N13.4|RP11-293E1.1	0	ENSG00000214425	LRRC37A4P	43584107	43628903	181970	transcribed_unprocessed_pseudogene	A	T	0.219626	0	T	0.0691489	0	1	163.173	3.69305e-36	1650	9.40233e-29	1.39878	12.8669	0.108712	1.27756e-27	1.55238	6.22592	0.249342	3.89561e-07	1.36192	11.154	0.122101	3.8482e-21	0.235799	0.949702	0.248288	0.343489	ENSG00000214425.7	chr17_45733507_A_T_b38	183172	86	99	0.24505	1.98e-53	-1.00797	0.0433967	A	T
rs370719108:43814370:AC:A	17	43814370	-	-	-	ENSG00000214425	LRRC37A4P	43584107	43628903	185467	transcribed_unprocessed_pseudogene	AC	A	0.219626	0	A	0.0691489	0	1	163.173	3.69305e-36	1650	9.40233e-29	1.39878	12.8669	0.108712	1.27756e-27	1.55238	6.22592	0.249342	3.89561e-07	1.36192	11.154	0.122101	3.8482e-21	0.235799	0.949702	0.248288	0.343489	-	-	-	-	-	-	-	-	-	-	-
rs80072429:43818611:G:A	17	43818611	ENSG00000120088|ENSG00000263715	CRHR1|RP11-105N13.4	0	ENSG00000214425	LRRC37A4P	43584107	43628903	189708	transcribed_unprocessed_pseudogene	G	A	0.219626	0	A	0.0691489	0	1	163.173	3.69305e-36	1650	9.40233e-29	1.39878	12.8669	0.108712	1.27756e-27	1.55238	6.22592	0.249342	3.89561e-07	1.36192	11.154	0.122101	3.8482e-21	0.235799	0.949702	0.248288	0.343489	ENSG00000214425.7	chr17_45741245_G_A_b38	190910	86	99	0.24505	1.98e-53	-1.00797	0.0433967	G	A
17:43811990:CTTAG:C	17	43811990	-	-	-	ENSG00000214425	LRRC37A4P	43584107	43628903	183087	transcribed_unprocessed_pseudogene	CTTAG	C	0.219626	0	C	0.0691489	0	1	163.173	3.69305e-36	1650	9.40233e-29	1.39878	12.8669	0.108712	1.27756e-27	1.55238	6.22592	0.249342	3.89561e-07	1.36192	11.154	0.122101	3.8482e-21	0.235799	0.949702	0.248288	0.343489	-	-	-	-	-	-	-	-	-	-	-
rs80157557:43817898:G:A	17	43817898	ENSG00000120088|ENSG00000263715	CRHR1|RP11-105N13.4	0	ENSG00000214425	LRRC37A4P	43584107	43628903	188995	transcribed_unprocessed_pseudogene	G	A	0.219626	0	A	0.0691489	0	1	163.173	3.69305e-36	1650	9.40233e-29	1.39878	12.8669	0.108712	1.27756e-27	1.55238	6.22592	0.249342	3.89561e-07	1.36192	11.154	0.122101	3.8482e-21	0.235799	0.949702	0.248288	0.343489	ENSG00000214425.7	chr17_45740532_G_A_b38	190197	86	99	0.24505	1.98e-53	-1.00797	0.0433967	G	A
rs55947210:43808763:A:G	17	43808763	ENSG00000120088|ENSG00000263715	CRHR1|RP11-105N13.4	0	ENSG00000214425	LRRC37A4P	43584107	43628903	179860	transcribed_unprocessed_pseudogene	A	G	0.219626	0	G	0.0691489	0	1	163.173	3.69305e-36	1650	9.40233e-29	1.39878	12.8669	0.108712	1.27756e-27	1.55238	6.22592	0.249342	3.89561e-07	1.36192	11.154	0.122101	3.8482e-21	0.235799	0.949702	0.248288	0.343489	ENSG00000214425.7	chr17_45731397_A_G_b38	181062	86	99	0.24505	1.98e-53	-1.00797	0.0433967	A	G
rs75986348:43809328:A:G	17	43809328	ENSG00000120088|ENSG00000263715|ENSG00000265547	CRHR1|RP11-105N13.4|RP11-293E1.2	0	ENSG00000214425	LRRC37A4P	43584107	43628903	180425	transcribed_unprocessed_pseudogene	A	G	0.219626	0	G	0.0691489	0	1	163.173	3.69305e-36	1650	9.40233e-29	1.39878	12.8669	0.108712	1.27756e-27	1.55238	6.22592	0.249342	3.89561e-07	1.36192	11.154	0.122101	3.8482e-21	0.235799	0.949702	0.248288	0.343489	ENSG00000214425.7	chr17_45731962_A_G_b38	181627	86	99	0.24505	1.98e-53	-1.00797	0.0433967	A	G
17:43814930:GCGTA:G	17	43814930	-	-	-	ENSG00000214425	LRRC37A4P	43584107	43628903	186027	transcribed_unprocessed_pseudogene	GCGTA	G	0.219626	0	G	0.0691489	0	1	163.173	3.69305e-36	1650	9.40233e-29	1.39878	12.8669	0.108712	1.27756e-27	1.55238	6.22592	0.249342	3.89561e-07	1.36192	11.154	0.122101	3.8482e-21	0.235799	0.949702	0.248288	0.343489	-	-	-	-	-	-	-	-	-	-	-
rs17563599:43807955:A:C	17	43807955	ENSG00000120088|ENSG00000263715	CRHR1|RP11-105N13.4	0	ENSG00000214425	LRRC37A4P	43584107	43628903	179052	transcribed_unprocessed_pseudogene	A	C	0.219626	0	C	0.0691489	0	1	163.173	3.69305e-36	1650	9.40233e-29	1.39878	12.8669	0.108712	1.27756e-27	1.55238	6.22592	0.249342	3.89561e-07	1.36192	11.154	0.122101	3.8482e-21	0.235799	0.949702	0.248288	0.343489	ENSG00000214425.7	chr17_45730589_A_C_b38	180254	86	99	0.24505	1.98e-53	-1.00797	0.0433967	A	C
rs62054413:43813370:G:C	17	43813370	ENSG00000120088|ENSG00000263715	CRHR1|RP11-105N13.4	0	ENSG00000214425	LRRC37A4P	43584107	43628903	184467	transcribed_unprocessed_pseudogene	G	C	0.219626	0	C	0.0691489	0	1	163.173	3.69305e-36	1650	9.40233e-29	1.39878	12.8669	0.108712	1.27756e-27	1.55238	6.22592	0.249342	3.89561e-07	1.36192	11.154	0.122101	3.8482e-21	0.235799	0.949702	0.248288	0.343489	ENSG00000214425.7	chr17_45736004_G_C_b38	185669	86	99	0.24505	1.98e-53	-1.00797	0.0433967	G	C
rs56178230:43817832:G:A	17	43817832	ENSG00000120088|ENSG00000263715	CRHR1|RP11-105N13.4	0	ENSG00000214425	LRRC37A4P	43584107	43628903	188929	transcribed_unprocessed_pseudogene	G	A	0.219626	0	A	0.0691489	0	1	163.173	3.69305e-36	1650	9.40233e-29	1.39878	12.8669	0.108712	1.27756e-27	1.55238	6.22592	0.249342	3.89561e-07	1.36192	11.154	0.122101	3.8482e-21	0.235799	0.949702	0.248288	0.343489	ENSG00000214425.7	chr17_45740466_G_A_b38	190131	86	99	0.24505	1.98e-53	-1.00797	0.0433967	G	A
rs2902661:43807099:G:A	17	43807099	ENSG00000120088|ENSG00000263715	CRHR1|RP11-105N13.4	0	ENSG00000214425	LRRC37A4P	43584107	43628903	178196	transcribed_unprocessed_pseudogene	G	A	0.219626	0	A	0.0691489	0	1	163.173	3.69305e-36	1650	9.40233e-29	1.39878	12.8669	0.108712	1.27756e-27	1.55238	6.22592	0.249342	3.89561e-07	1.36192	11.154	0.122101	3.8482e-21	0.235799	0.949702	0.248288	0.343489	ENSG00000214425.7	chr17_45729733_G_A_b38	179398	86	99	0.24505	1.98e-53	-1.00797	0.0433967	G	A
rs2864087:43807063:C:T	17	43807063	ENSG00000120088|ENSG00000263715	CRHR1|RP11-105N13.4	0	ENSG00000214425	LRRC37A4P	43584107	43628903	178160	transcribed_unprocessed_pseudogene	C	T	0.219626	0	T	0.0691489	0	1	163.173	3.69305e-36	1650	9.40233e-29	1.39878	12.8669	0.108712	1.27756e-27	1.55238	6.22592	0.249342	3.89561e-07	1.36192	11.154	0.122101	3.8482e-21	0.235799	0.949702	0.248288	0.343489	ENSG00000214425.7	chr17_45729697_C_T_b38	179362	86	99	0.24505	1.98e-53	-1.00797	0.0433967	C	T
rs4569335:43811950:A:C	17	43811950	ENSG00000120088|ENSG00000263715|ENSG00000265964	CRHR1|RP11-105N13.4|RP11-293E1.1	0	ENSG00000214425	LRRC37A4P	43584107	43628903	183047	transcribed_unprocessed_pseudogene	A	C	0.219626	0	C	0.0691489	0	1	163.173	3.69305e-36	1650	9.40233e-29	1.39878	12.8669	0.108712	1.27756e-27	1.55238	6.22592	0.249342	3.89561e-07	1.36192	11.154	0.122101	3.8482e-21	0.235799	0.949702	0.248288	0.343489	ENSG00000214425.7	chr17_45734584_A_C_b38	184249	86	99	0.24505	1.98e-53	-1.00797	0.0433967	A	C
rs17563683:43811072:A:G	17	43811072	ENSG00000120088|ENSG00000263715|ENSG00000265964	CRHR1|RP11-105N13.4|RP11-293E1.1	0	ENSG00000214425	LRRC37A4P	43584107	43628903	182169	transcribed_unprocessed_pseudogene	A	G	0.219626	0	G	0.0691489	0	1	163.173	3.69305e-36	1650	9.40233e-29	1.39878	12.8669	0.108712	1.27756e-27	1.55238	6.22592	0.249342	3.89561e-07	1.36192	11.154	0.122101	3.8482e-21	0.235799	0.949702	0.248288	0.343489	ENSG00000214425.7	chr17_45733706_A_G_b38	183371	86	99	0.24505	1.98e-53	-1.00797	0.0433967	A	G
rs77301847:43810902:A:G	17	43810902	ENSG00000120088|ENSG00000263715|ENSG00000265964	CRHR1|RP11-105N13.4|RP11-293E1.1	0	ENSG00000214425	LRRC37A4P	43584107	43628903	181999	transcribed_unprocessed_pseudogene	A	G	0.219626	0	G	0.0691489	0	1	163.173	3.69305e-36	1650	9.40233e-29	1.39878	12.8669	0.108712	1.27756e-27	1.55238	6.22592	0.249342	3.89561e-07	1.36192	11.154	0.122101	3.8482e-21	0.235799	0.949702	0.248288	0.343489	-	-	-	-	-	-	-	-	-	-	-
rs62054412:43813002:G:A	17	43813002	ENSG00000120088|ENSG00000263715	CRHR1|RP11-105N13.4	0	ENSG00000214425	LRRC37A4P	43584107	43628903	184099	transcribed_unprocessed_pseudogene	G	A	0.219626	0	A	0.0691489	0	1	163.173	3.69305e-36	1650	9.40233e-29	1.39878	12.8669	0.108712	1.27756e-27	1.55238	6.22592	0.249342	3.89561e-07	1.36192	11.154	0.122101	3.8482e-21	0.235799	0.949702	0.248288	0.343489	ENSG00000214425.7	chr17_45735636_G_A_b38	185301	86	99	0.24505	1.98e-53	-1.00797	0.0433967	G	A
rs76728632:43818160:A:C	17	43818160	ENSG00000120088|ENSG00000263715	CRHR1|RP11-105N13.4	0	ENSG00000214425	LRRC37A4P	43584107	43628903	189257	transcribed_unprocessed_pseudogene	A	C	0.219626	0	C	0.0691489	0	1	163.173	3.69305e-36	1650	9.40233e-29	1.39878	12.8669	0.108712	1.27756e-27	1.55238	6.22592	0.249342	3.89561e-07	1.36192	11.154	0.122101	3.8482e-21	0.235799	0.949702	0.248288	0.343489	ENSG00000214425.7	chr17_45740794_A_C_b38	190459	86	99	0.24505	1.98e-53	-1.00797	0.0433967	A	C
rs17563718:43811673:C:T	17	43811673	ENSG00000120088|ENSG00000263715|ENSG00000265964	CRHR1|RP11-105N13.4|RP11-293E1.1	0	ENSG00000214425	LRRC37A4P	43584107	43628903	182770	transcribed_unprocessed_pseudogene	C	T	0.219626	0	T	0.0691489	0	1	163.173	3.69305e-36	1650	9.40233e-29	1.39878	12.8669	0.108712	1.27756e-27	1.55238	6.22592	0.249342	3.89561e-07	1.36192	11.154	0.122101	3.8482e-21	0.235799	0.949702	0.248288	0.343489	ENSG00000214425.7	chr17_45734307_C_T_b38	183972	86	99	0.24505	1.98e-53	-1.00797	0.0433967	C	T
rs56384960:43817608:G:A	17	43817608	ENSG00000120088|ENSG00000263715	CRHR1|RP11-105N13.4	0	ENSG00000214425	LRRC37A4P	43584107	43628903	188705	transcribed_unprocessed_pseudogene	G	A	0.219626	0	A	0.0691489	0	1	163.173	3.69305e-36	1650	9.40233e-29	1.39878	12.8669	0.108712	1.27756e-27	1.55238	6.22592	0.249342	3.89561e-07	1.36192	11.154	0.122101	3.8482e-21	0.235799	0.949702	0.248288	0.343489	ENSG00000214425.7	chr17_45740242_G_A_b38	189907	86	99	0.24505	1.98e-53	-1.00797	0.0433967	G	A
rs17563889:43818946:A:T	17	43818946	ENSG00000263715|ENSG00000120088	RP11-105N13.4|CRHR1	0	ENSG00000214425	LRRC37A4P	43584107	43628903	190043	transcribed_unprocessed_pseudogene	A	T	0.219626	0	T	0.0691489	0	1	163.173	3.69305e-36	1650	9.40233e-29	1.39878	12.8669	0.108712	1.27756e-27	1.55238	6.22592	0.249342	3.89561e-07	1.36192	11.154	0.122101	3.8482e-21	0.235799	0.949702	0.248288	0.343489	ENSG00000214425.7	chr17_45741580_A_T_b38	191245	86	99	0.24505	1.98e-53	-1.00797	0.0433967	A	T
rs62054414:43813415:G:A	17	43813415	ENSG00000120088|ENSG00000263715	CRHR1|RP11-105N13.4	0	ENSG00000214425	LRRC37A4P	43584107	43628903	184512	transcribed_unprocessed_pseudogene	G	A	0.219626	0	A	0.0691489	0	1	163.173	3.69305e-36	1650	9.40233e-29	1.39878	12.8669	0.108712	1.27756e-27	1.55238	6.22592	0.249342	3.89561e-07	1.36192	11.154	0.122101	3.8482e-21	0.235799	0.949702	0.248288	0.343489	ENSG00000214425.7	chr17_45736049_G_A_b38	185714	86	99	0.24505	1.98e-53	-1.00797	0.0433967	G	A
rs2838864:46711474:T:A	21	46711474	ENSG00000215447	BX322557.10	0	ENSG00000223768	LINC00205	46707965	46717721	0	lncRNA	T	A	0.317757	0	A	0.410112	0.0531915	1	162.969	4.09037e-36	1490	9.40405e-29	0.941819	13.2493	0.0710845	9.11417e-29	1.02874	5.79886	0.177403	1.42154e-06	0.915337	11.3729	0.0804843	1.03616e-21	0.311703	1.84709	0.168753	0.0663136	ENSG00000223768.1	chr21_45291559_T_A_b38	-1726	110	137	0.339109	7.9e-44	-0.952187	0.0493524	T	A
rs34620990:1338523:TG:T	5	1338523	-	-	-	ENSG00000286388	AC026748.3	1345312	1350901	6789	lncRNA	T	TG	0.582524	0.0373832	TG	0.417582	0.0319149	1	162.934	4.16197e-36	1467	9.42096e-29	-0.889643	-12.3567	0.0719966	4.29346e-26	-0.975164	-8.16112	0.119489	1.29655e-09	-0.882818	-9.8148	0.0899477	1.12243e-17	-0.230777	-1.48936	0.15495	0.138077	-	-	-	-	-	-	-	-	-	-	-
17:43666511:A:T	17	43666511	-	-	-	ENSG00000214425	LRRC37A4P	43584107	43628903	37608	transcribed_unprocessed_pseudogene	A	T	0.208738	0.0373832	T	0.0483871	0.0106383	0	163.142	3.75031e-36	1650	9.54811e-29	1.4795	12.4029	0.119286	3.12434e-26	1.60284	4.3065	0.372191	0.000127513	1.47813	12.0248	0.122923	2.07451e-23	0.453983	1.42896	0.317701	0.154683	-	-	-	-	-	-	-	-	-	-	-
17:44287373:G:C	17	44287373	-	-	-	ENSG00000120071	KANSL1	44107282	44302755	0	protein_coding	G	C	0.185714	0.0186916	C	0.0274725	0.0319149	0	163.244	3.56525e-36	1739	9.56656e-29	-1.3297	-12.5359	0.106072	1.25099e-26	-1.29074	-5.14086	0.251075	1.04777e-05	-1.38749	-11.6968	0.118621	1.48441e-22	0.113508	0.494582	0.229504	0.621476	-	-	-	-	-	-	-	-	-	-	-
rs2532419:44288281:C:T	17	44288281	-	-	-	ENSG00000120071	KANSL1	44107282	44302755	0	protein_coding	C	T	0.185714	0.0186916	T	0.0274725	0.0319149	0	163.244	3.56525e-36	1739	9.56656e-29	-1.3297	-12.5359	0.106072	1.25099e-26	-1.29074	-5.14086	0.251075	1.04777e-05	-1.38749	-11.6968	0.118621	1.48441e-22	0.113508	0.494582	0.229504	0.621476	-	-	-	-	-	-	-	-	-	-	-
rs140712254:44287709:A:AG	17	44287709	-	-	-	ENSG00000120071	KANSL1	44107282	44302755	0	protein_coding	A	AG	0.185714	0.0186916	AG	0.0274725	0.0319149	0	163.244	3.56525e-36	1739	9.56656e-29	-1.3297	-12.5359	0.106072	1.25099e-26	-1.29074	-5.14086	0.251075	1.04777e-05	-1.38749	-11.6968	0.118621	1.48441e-22	0.113508	0.494582	0.229504	0.621476	-	-	-	-	-	-	-	-	-	-	-
rs9450288:86221586:A:T	6	86221586	ENSG00000135317	SNX14	0	ENSG00000203875	SNHG5	86360209	86388650	138623	lncRNA	A	T	0.563107	0.0373832	T	0.289773	0.0638298	1	162.268	5.80585e-36	1073	9.6124e-29	-0.832011	-13.4617	0.061806	2.10158e-29	-0.859648	-4.91166	0.175022	2.09435e-05	-0.831748	-11.7535	0.0707662	1.05659e-22	0.0482703	0.314263	0.153599	0.753672	ENSG00000203875.10	chr6_85511868_A_T_b38	-166868	140	193	0.477723	4.13e-38	0.653308	0.038212	A	T
rs10899061:74754920:G:A	11	74754920	ENSG00000162139	NEU3	24982	ENSG00000166435	XRRA1	74518784	74660245	94675	protein_coding	G	A	0.3125	0.0280374	A	0.0638298	0	1	162.617	4.87748e-36	1283	9.65581e-29	-1.17573	-12.1873	0.0964714	1.37583e-25	-1.39996	-5.1898	0.269753	9.03426e-06	-1.21398	-11.6483	0.104219	1.98577e-22	-0.0631324	-0.272911	0.23133	0.785223	ENSG00000166435.15	chr11_75043875_G_A_b38	94675	96	111	0.274752	2.08e-30	0.991892	0.0695659	G	A
17:44122345:A:G	17	44122345	-	-	-	ENSG00000214425	LRRC37A4P	43584107	43628903	493442	transcribed_unprocessed_pseudogene	A	G	0.209524	0.0186916	G	0.0376344	0.0106383	0	163.019	3.98991e-36	1650	1.01581e-28	1.52976	12.7655	0.119836	2.57128e-27	1.69652	7.1974	0.235712	2.12889e-08	1.46871	10.5459	0.139268	1.46056e-19	0.299637	1.15819	0.25871	0.248262	-	-	-	-	-	-	-	-	-	-	-
17:44122348:C:T	17	44122348	-	-	-	ENSG00000214425	LRRC37A4P	43584107	43628903	493445	transcribed_unprocessed_pseudogene	C	T	0.209524	0.0186916	T	0.0376344	0.0106383	0	163.019	3.98991e-36	1650	1.01581e-28	1.52976	12.7655	0.119836	2.57128e-27	1.69652	7.1974	0.235712	2.12889e-08	1.46871	10.5459	0.139268	1.46056e-19	0.299637	1.15819	0.25871	0.248262	-	-	-	-	-	-	-	-	-	-	-
17:44122354:A:G	17	44122354	-	-	-	ENSG00000214425	LRRC37A4P	43584107	43628903	493451	transcribed_unprocessed_pseudogene	A	G	0.209524	0.0186916	G	0.0376344	0.0106383	0	163.019	3.98991e-36	1650	1.01581e-28	1.52976	12.7655	0.119836	2.57128e-27	1.69652	7.1974	0.235712	2.12889e-08	1.46871	10.5459	0.139268	1.46056e-19	0.299637	1.15819	0.25871	0.248262	-	-	-	-	-	-	-	-	-	-	-
17:44305026:G:A	17	44305026	-	-	-	ENSG00000214401	KANSL1-AS1	44270942	44274089	30937	lncRNA	G	A	0.219048	0.0186916	A	0.0425532	0	0	162.835	4.37275e-36	1525	1.02894e-28	-1.31287	-12.8776	0.10195	1.18653e-27	-1.11905	-4.52903	0.247084	6.5946e-05	-1.34607	-11.9299	0.112831	3.66553e-23	0.184469	0.806959	0.228597	0.420715	-	-	-	-	-	-	-	-	-	-	-
17:43667792:C:T	17	43667792	-	-	-	ENSG00000214425	LRRC37A4P	43584107	43628903	38889	transcribed_unprocessed_pseudogene	C	T	0.225962	0.0280374	T	0.0430108	0.0106383	0	162.978	4.07088e-36	1650	1.03643e-28	1.44443	13.062	0.110582	3.32213e-28	1.44381	5.07393	0.284554	1.28302e-05	1.42312	11.7147	0.121481	1.33346e-22	0.223167	0.883065	0.252718	0.378335	-	-	-	-	-	-	-	-	-	-	-
rs6807195:183394164:A:G	3	183394164	ENSG00000114796	KLHL24	0	ENSG00000114796	KLHL24	183353398	183402307	0	protein_coding	A	G	0.268868	0.00934579	G	0.418478	0.0212766	1	162.732	4.60568e-36	1475	1.04822e-28	-0.610847	-13.1885	0.0463166	1.38673e-28	-0.652438	-5.83052	0.1119	1.29125e-06	-0.620806	-11.3462	0.0547148	1.21571e-21	0.0636769	0.546712	0.116473	0.585229	ENSG00000114796.15	chr3_183676376_A_G_b38	40808	89	106	0.262376	9.04e-09	-0.286963	0.0473241	A	G
rs6806799:183393807:A:G	3	183393807	ENSG00000114796	KLHL24	0	ENSG00000114796	KLHL24	183353398	183402307	0	protein_coding	A	G	0.268868	0.00934579	G	0.418478	0.0212766	1	162.732	4.60568e-36	1475	1.04822e-28	-0.610847	-13.1885	0.0463166	1.38673e-28	-0.652438	-5.83052	0.1119	1.29125e-06	-0.620806	-11.3462	0.0547148	1.21571e-21	0.0636769	0.546712	0.116473	0.585229	ENSG00000114796.15	chr3_183676019_A_G_b38	40451	89	106	0.262376	9.04e-09	-0.286963	0.0473241	A	G
rs10937148	3	183398071	ENSG00000114796	KLHL24	0	ENSG00000114796	KLHL24	183353398	183402307	0	protein_coding	C	A	0.268868	0.00934579	A	0.418478	0.0212766	1	162.732	4.60568e-36	1475	1.04822e-28	-0.610847	-13.1885	0.0463166	1.38673e-28	-0.652438	-5.83052	0.1119	1.29125e-06	-0.620806	-11.3462	0.0547148	1.21571e-21	0.0636769	0.546712	0.116473	0.585229	ENSG00000114796.15	chr3_183680283_C_A_b38	44715	89	106	0.262376	9.04e-09	-0.286963	0.0473241	C	A
rs57502556:183394698:GTT:G	3	183394698	-	-	-	ENSG00000114796	KLHL24	183353398	183402307	0	protein_coding	GTT	G	0.268868	0.00934579	G	0.418478	0.0212766	1	162.732	4.60568e-36	1475	1.04822e-28	-0.610847	-13.1885	0.0463166	1.38673e-28	-0.652438	-5.83052	0.1119	1.29125e-06	-0.620806	-11.3462	0.0547148	1.21571e-21	0.0636769	0.546712	0.116473	0.585229	-	-	-	-	-	-	-	-	-	-	-
rs11927407:183400488:C:G	3	183400488	ENSG00000114796	KLHL24	0	ENSG00000114796	KLHL24	183353398	183402307	0	protein_coding	C	G	0.268868	0.00934579	G	0.418478	0.0212766	1	162.732	4.60568e-36	1475	1.04822e-28	-0.610847	-13.1885	0.0463166	1.38673e-28	-0.652438	-5.83052	0.1119	1.29125e-06	-0.620806	-11.3462	0.0547148	1.21571e-21	0.0636769	0.546712	0.116473	0.585229	ENSG00000114796.15	chr3_183682700_C_G_b38	47132	89	106	0.262376	9.04e-09	-0.286963	0.0473241	C	G
rs9850810:183395944:G:A	3	183395944	ENSG00000114796	KLHL24	0	ENSG00000114796	KLHL24	183353398	183402307	0	protein_coding	G	A	0.268868	0.00934579	A	0.418478	0.0212766	1	162.732	4.60568e-36	1475	1.04822e-28	-0.610847	-13.1885	0.0463166	1.38673e-28	-0.652438	-5.83052	0.1119	1.29125e-06	-0.620806	-11.3462	0.0547148	1.21571e-21	0.0636769	0.546712	0.116473	0.585229	ENSG00000114796.15	chr3_183678156_G_A_b38	42588	89	106	0.262376	9.04e-09	-0.286963	0.0473241	G	A
rs9863562:183393324:G:A	3	183393324	ENSG00000114796	KLHL24	0	ENSG00000114796	KLHL24	183353398	183402307	0	protein_coding	G	A	0.268868	0.00934579	A	0.418478	0.0212766	1	162.732	4.60568e-36	1475	1.04822e-28	-0.610847	-13.1885	0.0463166	1.38673e-28	-0.652438	-5.83052	0.1119	1.29125e-06	-0.620806	-11.3462	0.0547148	1.21571e-21	0.0636769	0.546712	0.116473	0.585229	ENSG00000114796.15	chr3_183675536_G_A_b38	39968	89	106	0.262376	9.04e-09	-0.286963	0.0473241	G	A
rs2124613:183402497:T:C	3	183402497	ENSG00000114796	KLHL24	232	ENSG00000114796	KLHL24	183353398	183402307	190	protein_coding	T	C	0.268868	0.00934579	C	0.418478	0.0212766	1	162.732	4.60568e-36	1475	1.04822e-28	-0.610847	-13.1885	0.0463166	1.38673e-28	-0.652438	-5.83052	0.1119	1.29125e-06	-0.620806	-11.3462	0.0547148	1.21571e-21	0.0636769	0.546712	0.116473	0.585229	ENSG00000114796.15	chr3_183684709_T_C_b38	49141	89	106	0.262376	9.04e-09	-0.286963	0.0473241	T	C
rs11202918:90742008:A:G	10	90742008	ENSG00000107796	ACTA2	0	ENSG00000026103	FAS	90750288	90776816	8280	protein_coding	A	G	0.433962	0.00934579	G	0.18617	0	1	162.796	4.45996e-36	1530	1.0529e-28	0.938074	12.6894	0.073926	4.34507e-27	1.19841	8.31133	0.14419	8.46134e-10	0.881585	9.68079	0.0910654	2.47456e-17	0.110502	0.595237	0.185643	0.552404	ENSG00000026103.21	chr10_88982251_A_G_b38	-8331	125	155	0.383663	1.58e-25	-0.694305	0.0555515	A	G
rs11208319:40989162:C:T	1	40989162	ENSG00000238186	RP11-656D10.6	6316	ENSG00000164002	EXO5	40974413	40982228	6934	protein_coding	C	T	0.186916	0	T	0.553763	0.0106383	1	162.798	4.45473e-36	1549	1.06473e-28	-0.792562	-12.2735	0.0645751	7.61081e-26	-0.830893	-7.55345	0.110002	7.48399e-09	-0.817552	-10.2832	0.0795039	6.98635e-19	0.0882136	0.707909	0.124612	0.479883	-	-	-	-	-	-	-	-	-	-	-
17:43667934:C:G	17	43667934	-	-	-	ENSG00000263503	MAPK8IP1P2	43678235	43679706	10301	processed_pseudogene	C	G	0.218447	0.0373832	G	0.0430108	0.0106383	0	162.893	4.24932e-36	1626	1.06612e-28	-1.34516	-13.1904	0.10198	1.36862e-28	-1.38487	-6.10936	0.226681	5.54318e-07	-1.31572	-11.2057	0.117415	2.82205e-21	0.0688592	0.294065	0.234163	0.769035	-	-	-	-	-	-	-	-	-	-	-
rs9270582:32561161:T:C	6	32561161	ENSG00000196126	HLA-DRB1	3536	ENSG00000198502	HLA-DRB5	32485130	32498064	63097	protein_coding	C	T	0.557895	0.11215	T	0.363636	0.0638298	0	163.528	3.09247e-36	5052	1.08186e-28	-0.946155	-13.1346	0.0720356	2.01306e-28	-0.973856	-6.72638	0.144782	8.64007e-08	-0.953787	-10.8758	0.0876977	2.03441e-20	-0.00767712	-0.0477899	0.160643	0.961935	-	-	-	-	-	-	-	-	-	-	-
12:31201335:C:T	12	31201335	-	-	-	ENSG00000013573	DDX11	31226794	31257733	25459	protein_coding	C	T	0.468421	0.11215	T	0.288889	0.0425532	0	162.847	4.34636e-36	1624	1.08912e-28	-0.862515	-13.053	0.0660778	3.53499e-28	-0.774313	-4.99451	0.155033	1.63113e-05	-0.881915	-11.7432	0.0751001	1.12383e-22	-0.00118426	-0.00770585	0.153684	0.99386	-	-	-	-	-	-	-	-	-	-	-
12:31197575:C:A	12	31197575	-	-	-	ENSG00000013573	DDX11	31226794	31257733	29219	protein_coding	C	A	0.468421	0.11215	A	0.288889	0.0425532	0	162.847	4.34636e-36	1624	1.08912e-28	-0.862515	-13.053	0.0660778	3.53499e-28	-0.774313	-4.99451	0.155033	1.63113e-05	-0.881915	-11.7432	0.0751001	1.12383e-22	-0.00118426	-0.00770585	0.153684	0.99386	-	-	-	-	-	-	-	-	-	-	-
17:44033097:T:TTTTTTTTTTTC	17	44033097	-	-	-	ENSG00000263503	MAPK8IP1P2	43678235	43679706	353391	processed_pseudogene	T	TTTTTTTTTTTC	0.214286	0.0186916	TTTTTTTTTTTC	0.0425532	0	0	162.85	4.34105e-36	1626	1.08913e-28	-1.33274	-13.1517	0.101336	1.78768e-28	-1.29414	-5.67562	0.228018	2.06703e-06	-1.32104	-11.4297	0.11558	7.37043e-22	0.13397	0.572678	0.233935	0.56755	-	-	-	-	-	-	-	-	-	-	-
rs66470052:43839150:AT:A	17	43839150	-	-	-	ENSG00000263503	MAPK8IP1P2	43678235	43679706	159444	processed_pseudogene	AT	A	0.221698	0.00934579	A	0.0505618	0.0531915	1	162.843	4.355e-36	1626	1.09263e-28	-1.30578	-13.0414	0.100126	3.83039e-28	-1.3393	-6.18545	0.216524	4.40288e-07	-1.28389	-11.1617	0.115026	3.67392e-21	0.108335	0.472618	0.229224	0.637037	-	-	-	-	-	-	-	-	-	-	-
17:43665322:C:T	17	43665322	-	-	-	ENSG00000263503	MAPK8IP1P2	43678235	43679706	12913	processed_pseudogene	C	T	0.210784	0.046729	T	0.0430108	0.0106383	0	162.814	4.41886e-36	1626	1.10866e-28	-1.34935	-13.1431	0.102666	1.89781e-28	-1.38487	-6.10936	0.226681	5.54318e-07	-1.3217	-11.2022	0.117985	2.88172e-21	0.0868694	0.369383	0.235174	0.71226	-	-	-	-	-	-	-	-	-	-	-
rs62054381:43801185:A:G	17	43801185	ENSG00000120088|ENSG00000263715	CRHR1|RP11-105N13.4	0	ENSG00000263503	MAPK8IP1P2	43678235	43679706	121479	processed_pseudogene	A	G	0.219626	0	G	0.0744681	0	1	162.813	4.42097e-36	1626	1.10919e-28	-1.22562	-12.9818	0.0944102	5.77879e-28	-1.31375	-6.95395	0.188921	4.38106e-08	-1.18855	-10.6984	0.111096	5.87636e-20	-0.00706877	-0.0318354	0.222041	0.974637	ENSG00000263503.1	chr17_45723819_A_G_b38	121479	85	98	0.242574	1.4e-31	1.17497	0.0800193	A	G
rs2191305	7	23723212	ENSG00000188732	FAM221A	0	ENSG00000188732	FAM221A	23719749	23742868	0	protein_coding	C	T	0.490654	0	T	0.31383	0	1	162.477	5.23179e-36	1396	1.12694e-28	-0.842513	-12.4005	0.0679417	3.17659e-26	-0.816045	-5.36756	0.152033	5.26907e-06	-0.877672	-11.5614	0.075914	3.34456e-22	-0.0154637	-0.0943038	0.163977	0.924969	ENSG00000188732.10	chr7_23683593_C_T_b38	3463	134	182	0.450495	5.86e-17	0.490626	0.0523249	C	T
rs62055489:43950441:C:A	17	43950441	ENSG00000264589	MAPT-AS1	0	ENSG00000263503	MAPK8IP1P2	43678235	43679706	270735	processed_pseudogene	C	A	0.219626	0	A	0.0568182	0.0638298	1	162.77	4.51854e-36	1626	1.13367e-28	-1.28065	-12.9541	0.0988606	6.99494e-28	-1.33189	-6.18701	0.215272	4.38218e-07	-1.2595	-11.1575	0.112883	3.7668e-21	0.101766	0.442648	0.229903	0.658532	ENSG00000263503.1	chr17_45873075_C_A_b38	270735	86	99	0.24505	1.92e-32	1.1812	0.078756	C	A
rs606166:108737551:T:C	1	108737551	ENSG00000085491	SLC25A24	0	ENSG00000085491	SLC25A24	108676665	108743471	0	protein_coding	T	C	0.235849	0.00934579	C	0.373563	0.0744681	1	162.59	4.94331e-36	1494	1.13955e-28	0.984407	12.5033	0.0787317	1.56563e-26	0.757336	3.69782	0.204806	0.000740948	1.03181	12.2031	0.0845528	7.1214e-24	-0.302586	-1.5763	0.19196	0.116647	ENSG00000085491.15	chr1_108194929_T_C_b38	-4996	76	91	0.225248	7.71e-18	-0.542421	0.0558915	T	C
rs606640:108737425:T:C	1	108737425	ENSG00000085491	SLC25A24	0	ENSG00000085491	SLC25A24	108676665	108743471	0	protein_coding	T	C	0.235849	0.00934579	C	0.373563	0.0744681	1	162.59	4.94331e-36	1494	1.13955e-28	0.984407	12.5033	0.0787317	1.56563e-26	0.757336	3.69782	0.204806	0.000740948	1.03181	12.2031	0.0845528	7.1214e-24	-0.302586	-1.5763	0.19196	0.116647	ENSG00000085491.15	chr1_108194803_T_C_b38	-5122	76	91	0.225248	7.71e-18	-0.542421	0.0558915	T	C
16:70444094:A:ATTTTTT	16	70444094	-	-	-	ENSG00000223496	EXOSC6	70280681	70285843	158251	protein_coding	ATTTTTT	A	0.534314	0.046729	A	0.238889	0.0425532	1	161.365	9.12205e-36	819	1.15277e-28	-0.534465	-12.9937	0.0411327	5.32465e-28	-0.635987	-7.18493	0.0885167	2.20873e-08	-0.49381	-10.4758	0.0471384	2.21916e-19	-0.0729482	-0.796702	0.0915626	0.426634	-	-	-	-	-	-	-	-	-	-	-
17:44223491:C:G	17	44223491	-	-	-	ENSG00000120071	KANSL1	44107282	44302755	0	protein_coding	C	G	0.180952	0.0186916	G	0.0326087	0.0212766	0	162.866	4.30684e-36	1739	1.15564e-28	-1.36276	-12.6546	0.107689	5.52021e-27	-1.29074	-5.14086	0.251075	1.04777e-05	-1.42561	-11.6806	0.122049	1.6356e-22	0.169622	0.736216	0.230397	0.462522	-	-	-	-	-	-	-	-	-	-	-
17:44232169:A:G	17	44232169	-	-	-	ENSG00000120071	KANSL1	44107282	44302755	0	protein_coding	A	G	0.180952	0.0186916	G	0.0326087	0.0212766	0	162.866	4.30684e-36	1739	1.15564e-28	-1.36276	-12.6546	0.107689	5.52021e-27	-1.29074	-5.14086	0.251075	1.04777e-05	-1.42561	-11.6806	0.122049	1.6356e-22	0.169622	0.736216	0.230397	0.462522	-	-	-	-	-	-	-	-	-	-	-
17:44239556:T:C	17	44239556	-	-	-	ENSG00000120071	KANSL1	44107282	44302755	0	protein_coding	T	C	0.180952	0.0186916	C	0.0326087	0.0212766	0	162.866	4.30684e-36	1739	1.15564e-28	-1.36276	-12.6546	0.107689	5.52021e-27	-1.29074	-5.14086	0.251075	1.04777e-05	-1.42561	-11.6806	0.122049	1.6356e-22	0.169622	0.736216	0.230397	0.462522	-	-	-	-	-	-	-	-	-	-	-
17:44240497:T:C	17	44240497	-	-	-	ENSG00000120071	KANSL1	44107282	44302755	0	protein_coding	T	C	0.180952	0.0186916	C	0.0326087	0.0212766	0	162.866	4.30684e-36	1739	1.15564e-28	-1.36276	-12.6546	0.107689	5.52021e-27	-1.29074	-5.14086	0.251075	1.04777e-05	-1.42561	-11.6806	0.122049	1.6356e-22	0.169622	0.736216	0.230397	0.462522	-	-	-	-	-	-	-	-	-	-	-
17:44223593:T:C	17	44223593	-	-	-	ENSG00000120071	KANSL1	44107282	44302755	0	protein_coding	T	C	0.180952	0.0186916	C	0.0326087	0.0212766	0	162.866	4.30684e-36	1739	1.15564e-28	-1.36276	-12.6546	0.107689	5.52021e-27	-1.29074	-5.14086	0.251075	1.04777e-05	-1.42561	-11.6806	0.122049	1.6356e-22	0.169622	0.736216	0.230397	0.462522	-	-	-	-	-	-	-	-	-	-	-
17:44239639:C:A	17	44239639	-	-	-	ENSG00000120071	KANSL1	44107282	44302755	0	protein_coding	C	A	0.180952	0.0186916	A	0.0326087	0.0212766	0	162.866	4.30684e-36	1739	1.15564e-28	-1.36276	-12.6546	0.107689	5.52021e-27	-1.29074	-5.14086	0.251075	1.04777e-05	-1.42561	-11.6806	0.122049	1.6356e-22	0.169622	0.736216	0.230397	0.462522	-	-	-	-	-	-	-	-	-	-	-
17:44255784:A:G	17	44255784	-	-	-	ENSG00000120071	KANSL1	44107282	44302755	0	protein_coding	A	G	0.180952	0.0186916	G	0.0326087	0.0212766	0	162.866	4.30684e-36	1739	1.15564e-28	-1.36276	-12.6546	0.107689	5.52021e-27	-1.29074	-5.14086	0.251075	1.04777e-05	-1.42561	-11.6806	0.122049	1.6356e-22	0.169622	0.736216	0.230397	0.462522	-	-	-	-	-	-	-	-	-	-	-
17:44256710:G:C	17	44256710	-	-	-	ENSG00000120071	KANSL1	44107282	44302755	0	protein_coding	G	C	0.180952	0.0186916	C	0.0326087	0.0212766	0	162.866	4.30684e-36	1739	1.15564e-28	-1.36276	-12.6546	0.107689	5.52021e-27	-1.29074	-5.14086	0.251075	1.04777e-05	-1.42561	-11.6806	0.122049	1.6356e-22	0.169622	0.736216	0.230397	0.462522	-	-	-	-	-	-	-	-	-	-	-
17:44225440:T:C	17	44225440	-	-	-	ENSG00000120071	KANSL1	44107282	44302755	0	protein_coding	T	C	0.180952	0.0186916	C	0.0326087	0.0212766	0	162.866	4.30684e-36	1739	1.15564e-28	-1.36276	-12.6546	0.107689	5.52021e-27	-1.29074	-5.14086	0.251075	1.04777e-05	-1.42561	-11.6806	0.122049	1.6356e-22	0.169622	0.736216	0.230397	0.462522	-	-	-	-	-	-	-	-	-	-	-
17:44231932:G:A	17	44231932	-	-	-	ENSG00000120071	KANSL1	44107282	44302755	0	protein_coding	G	A	0.180952	0.0186916	A	0.0326087	0.0212766	0	162.866	4.30684e-36	1739	1.15564e-28	-1.36276	-12.6546	0.107689	5.52021e-27	-1.29074	-5.14086	0.251075	1.04777e-05	-1.42561	-11.6806	0.122049	1.6356e-22	0.169622	0.736216	0.230397	0.462522	-	-	-	-	-	-	-	-	-	-	-
rs139628243:44219978:TCAAAA:T	17	44219978	-	-	-	ENSG00000120071	KANSL1	44107282	44302755	0	protein_coding	TCAAAA	T	0.180952	0.0186916	T	0.0326087	0.0212766	0	162.866	4.30684e-36	1739	1.15564e-28	-1.36276	-12.6546	0.107689	5.52021e-27	-1.29074	-5.14086	0.251075	1.04777e-05	-1.42561	-11.6806	0.122049	1.6356e-22	0.169622	0.736216	0.230397	0.462522	-	-	-	-	-	-	-	-	-	-	-
17:44240850:T:C	17	44240850	-	-	-	ENSG00000120071	KANSL1	44107282	44302755	0	protein_coding	T	C	0.180952	0.0186916	C	0.0326087	0.0212766	0	162.866	4.30684e-36	1739	1.15564e-28	-1.36276	-12.6546	0.107689	5.52021e-27	-1.29074	-5.14086	0.251075	1.04777e-05	-1.42561	-11.6806	0.122049	1.6356e-22	0.169622	0.736216	0.230397	0.462522	-	-	-	-	-	-	-	-	-	-	-
17:44246330:T:C	17	44246330	-	-	-	ENSG00000120071	KANSL1	44107282	44302755	0	protein_coding	T	C	0.180952	0.0186916	C	0.0326087	0.0212766	0	162.866	4.30684e-36	1739	1.15564e-28	-1.36276	-12.6546	0.107689	5.52021e-27	-1.29074	-5.14086	0.251075	1.04777e-05	-1.42561	-11.6806	0.122049	1.6356e-22	0.169622	0.736216	0.230397	0.462522	-	-	-	-	-	-	-	-	-	-	-
17:44244639:A:G	17	44244639	-	-	-	ENSG00000120071	KANSL1	44107282	44302755	0	protein_coding	A	G	0.180952	0.0186916	G	0.0326087	0.0212766	0	162.866	4.30684e-36	1739	1.15564e-28	-1.36276	-12.6546	0.107689	5.52021e-27	-1.29074	-5.14086	0.251075	1.04777e-05	-1.42561	-11.6806	0.122049	1.6356e-22	0.169622	0.736216	0.230397	0.462522	-	-	-	-	-	-	-	-	-	-	-
17:44232721:G:A	17	44232721	-	-	-	ENSG00000120071	KANSL1	44107282	44302755	0	protein_coding	G	A	0.180952	0.0186916	A	0.0326087	0.0212766	0	162.866	4.30684e-36	1739	1.15564e-28	-1.36276	-12.6546	0.107689	5.52021e-27	-1.29074	-5.14086	0.251075	1.04777e-05	-1.42561	-11.6806	0.122049	1.6356e-22	0.169622	0.736216	0.230397	0.462522	-	-	-	-	-	-	-	-	-	-	-
17:44255002:C:A	17	44255002	-	-	-	ENSG00000120071	KANSL1	44107282	44302755	0	protein_coding	C	A	0.180952	0.0186916	A	0.0326087	0.0212766	0	162.866	4.30684e-36	1739	1.15564e-28	-1.36276	-12.6546	0.107689	5.52021e-27	-1.29074	-5.14086	0.251075	1.04777e-05	-1.42561	-11.6806	0.122049	1.6356e-22	0.169622	0.736216	0.230397	0.462522	-	-	-	-	-	-	-	-	-	-	-
17:44216817:A:T	17	44216817	-	-	-	ENSG00000120071	KANSL1	44107282	44302755	0	protein_coding	A	T	0.180952	0.0186916	T	0.0326087	0.0212766	0	162.866	4.30684e-36	1739	1.15564e-28	-1.36276	-12.6546	0.107689	5.52021e-27	-1.29074	-5.14086	0.251075	1.04777e-05	-1.42561	-11.6806	0.122049	1.6356e-22	0.169622	0.736216	0.230397	0.462522	-	-	-	-	-	-	-	-	-	-	-
17:44225607:C:T	17	44225607	-	-	-	ENSG00000120071	KANSL1	44107282	44302755	0	protein_coding	C	T	0.180952	0.0186916	T	0.0326087	0.0212766	0	162.866	4.30684e-36	1739	1.15564e-28	-1.36276	-12.6546	0.107689	5.52021e-27	-1.29074	-5.14086	0.251075	1.04777e-05	-1.42561	-11.6806	0.122049	1.6356e-22	0.169622	0.736216	0.230397	0.462522	-	-	-	-	-	-	-	-	-	-	-
17:44217791:A:C	17	44217791	-	-	-	ENSG00000120071	KANSL1	44107282	44302755	0	protein_coding	A	C	0.180952	0.0186916	C	0.0326087	0.0212766	0	162.866	4.30684e-36	1739	1.15564e-28	-1.36276	-12.6546	0.107689	5.52021e-27	-1.29074	-5.14086	0.251075	1.04777e-05	-1.42561	-11.6806	0.122049	1.6356e-22	0.169622	0.736216	0.230397	0.462522	-	-	-	-	-	-	-	-	-	-	-
17:44218017:C:G	17	44218017	-	-	-	ENSG00000120071	KANSL1	44107282	44302755	0	protein_coding	C	G	0.180952	0.0186916	G	0.0326087	0.0212766	0	162.866	4.30684e-36	1739	1.15564e-28	-1.36276	-12.6546	0.107689	5.52021e-27	-1.29074	-5.14086	0.251075	1.04777e-05	-1.42561	-11.6806	0.122049	1.6356e-22	0.169622	0.736216	0.230397	0.462522	-	-	-	-	-	-	-	-	-	-	-
17:44214518:C:T	17	44214518	-	-	-	ENSG00000120071	KANSL1	44107282	44302755	0	protein_coding	C	T	0.180952	0.0186916	T	0.0326087	0.0212766	0	162.866	4.30684e-36	1739	1.15564e-28	-1.36276	-12.6546	0.107689	5.52021e-27	-1.29074	-5.14086	0.251075	1.04777e-05	-1.42561	-11.6806	0.122049	1.6356e-22	0.169622	0.736216	0.230397	0.462522	-	-	-	-	-	-	-	-	-	-	-
17:44254467:A:G	17	44254467	-	-	-	ENSG00000120071	KANSL1	44107282	44302755	0	protein_coding	A	G	0.180952	0.0186916	G	0.0326087	0.0212766	0	162.866	4.30684e-36	1739	1.15564e-28	-1.36276	-12.6546	0.107689	5.52021e-27	-1.29074	-5.14086	0.251075	1.04777e-05	-1.42561	-11.6806	0.122049	1.6356e-22	0.169622	0.736216	0.230397	0.462522	-	-	-	-	-	-	-	-	-	-	-
17:44214386:A:G	17	44214386	-	-	-	ENSG00000120071	KANSL1	44107282	44302755	0	protein_coding	A	G	0.180952	0.0186916	G	0.0326087	0.0212766	0	162.866	4.30684e-36	1739	1.15564e-28	-1.36276	-12.6546	0.107689	5.52021e-27	-1.29074	-5.14086	0.251075	1.04777e-05	-1.42561	-11.6806	0.122049	1.6356e-22	0.169622	0.736216	0.230397	0.462522	-	-	-	-	-	-	-	-	-	-	-
17:44248837:T:C	17	44248837	-	-	-	ENSG00000120071	KANSL1	44107282	44302755	0	protein_coding	T	C	0.180952	0.0186916	C	0.0326087	0.0212766	0	162.866	4.30684e-36	1739	1.15564e-28	-1.36276	-12.6546	0.107689	5.52021e-27	-1.29074	-5.14086	0.251075	1.04777e-05	-1.42561	-11.6806	0.122049	1.6356e-22	0.169622	0.736216	0.230397	0.462522	-	-	-	-	-	-	-	-	-	-	-
17:44226817:G:A	17	44226817	-	-	-	ENSG00000120071	KANSL1	44107282	44302755	0	protein_coding	G	A	0.180952	0.0186916	A	0.0326087	0.0212766	0	162.866	4.30684e-36	1739	1.15564e-28	-1.36276	-12.6546	0.107689	5.52021e-27	-1.29074	-5.14086	0.251075	1.04777e-05	-1.42561	-11.6806	0.122049	1.6356e-22	0.169622	0.736216	0.230397	0.462522	-	-	-	-	-	-	-	-	-	-	-
17:44233699:C:T	17	44233699	-	-	-	ENSG00000120071	KANSL1	44107282	44302755	0	protein_coding	C	T	0.180952	0.0186916	T	0.0326087	0.0212766	0	162.866	4.30684e-36	1739	1.15564e-28	-1.36276	-12.6546	0.107689	5.52021e-27	-1.29074	-5.14086	0.251075	1.04777e-05	-1.42561	-11.6806	0.122049	1.6356e-22	0.169622	0.736216	0.230397	0.462522	-	-	-	-	-	-	-	-	-	-	-
17:44228621:T:A	17	44228621	-	-	-	ENSG00000120071	KANSL1	44107282	44302755	0	protein_coding	T	A	0.180952	0.0186916	A	0.0326087	0.0212766	0	162.866	4.30684e-36	1739	1.15564e-28	-1.36276	-12.6546	0.107689	5.52021e-27	-1.29074	-5.14086	0.251075	1.04777e-05	-1.42561	-11.6806	0.122049	1.6356e-22	0.169622	0.736216	0.230397	0.462522	-	-	-	-	-	-	-	-	-	-	-
17:44249096:A:C	17	44249096	-	-	-	ENSG00000120071	KANSL1	44107282	44302755	0	protein_coding	A	C	0.180952	0.0186916	C	0.0326087	0.0212766	0	162.866	4.30684e-36	1739	1.15564e-28	-1.36276	-12.6546	0.107689	5.52021e-27	-1.29074	-5.14086	0.251075	1.04777e-05	-1.42561	-11.6806	0.122049	1.6356e-22	0.169622	0.736216	0.230397	0.462522	-	-	-	-	-	-	-	-	-	-	-
17:44250236:T:G	17	44250236	-	-	-	ENSG00000120071	KANSL1	44107282	44302755	0	protein_coding	T	G	0.180952	0.0186916	G	0.0326087	0.0212766	0	162.866	4.30684e-36	1739	1.15564e-28	-1.36276	-12.6546	0.107689	5.52021e-27	-1.29074	-5.14086	0.251075	1.04777e-05	-1.42561	-11.6806	0.122049	1.6356e-22	0.169622	0.736216	0.230397	0.462522	-	-	-	-	-	-	-	-	-	-	-
17:44241797:T:C	17	44241797	-	-	-	ENSG00000120071	KANSL1	44107282	44302755	0	protein_coding	T	C	0.180952	0.0186916	C	0.0326087	0.0212766	0	162.866	4.30684e-36	1739	1.15564e-28	-1.36276	-12.6546	0.107689	5.52021e-27	-1.29074	-5.14086	0.251075	1.04777e-05	-1.42561	-11.6806	0.122049	1.6356e-22	0.169622	0.736216	0.230397	0.462522	-	-	-	-	-	-	-	-	-	-	-
rs4344867:37982237:G:A	19	37982237	ENSG00000267381	CTD-2086O20.3	2683	ENSG00000226686	LINC01535	37742787	37756437	225800	lncRNA	G	A	0.434579	0	A	0.119565	0.0212766	1	161.674	7.81324e-36	963	1.16098e-28	-1.12928	-12.9045	0.08751	9.85111e-28	-1.26943	-5.3915	0.235451	4.89976e-06	-1.10196	-11.5155	0.0956934	4.40519e-22	0.174123	0.863269	0.201702	0.389095	ENSG00000226686.7	chr19_37491335_G_A_b38	239423	133	169	0.418317	1.72e-28	0.978802	0.0721552	G	A
rs4315707:183390915:T:C	3	183390915	ENSG00000114796	KLHL24	0	ENSG00000114796	KLHL24	183353398	183402307	0	protein_coding	T	C	0.268868	0.00934579	C	0.419355	0.0106383	1	162.501	5.16752e-36	1475	1.17609e-28	-0.610635	-13.1882	0.0463016	1.38977e-28	-0.652438	-5.83052	0.1119	1.29125e-06	-0.620261	-11.3361	0.0547157	1.29199e-21	0.0637349	0.547178	0.116479	0.584909	ENSG00000114796.15	chr3_183673127_T_C_b38	37559	89	106	0.262376	9.04e-09	-0.286963	0.0473241	T	C
rs2033925	3	183389926	ENSG00000114796	KLHL24	0	ENSG00000114796	KLHL24	183353398	183402307	0	protein_coding	G	A	0.268868	0.00934579	A	0.419355	0.0106383	1	162.501	5.16752e-36	1475	1.17609e-28	-0.610635	-13.1882	0.0463016	1.38977e-28	-0.652438	-5.83052	0.1119	1.29125e-06	-0.620261	-11.3361	0.0547157	1.29199e-21	0.0637349	0.547178	0.116479	0.584909	ENSG00000114796.15	chr3_183672138_G_A_b38	36570	89	106	0.262376	9.04e-09	-0.286963	0.0473241	G	A
rs2695534:132213367:G:T	2	132213367	ENSG00000232742	RHOQP2	5166	ENSG00000152117	SMPD4BP	132250386	132279146	37019	transcribed_processed_pseudogene	G	T	0.186916	0	T	0.16129	0.0106383	1	160.992	1.09888e-35	697	1.18182e-28	0.809426	12.1814	0.0664479	1.43326e-25	0.944686	8.19484	0.115278	1.17784e-09	0.759862	9.68695	0.0784418	2.38632e-17	0.192563	1.2558	0.153338	0.210754	ENSG00000152117.17	chr2_131455794_G_T_b38	-37019	74	84	0.207921	3.5e-33	-0.729977	0.0478097	G	T
rs61612528:132213279:C:T	2	132213279	ENSG00000232742	RHOQP2	5254	ENSG00000152117	SMPD4BP	132250386	132279146	37107	transcribed_processed_pseudogene	C	T	0.186916	0	T	0.16129	0.0106383	1	160.992	1.09888e-35	697	1.18182e-28	0.809426	12.1814	0.0664479	1.43326e-25	0.944686	8.19484	0.115278	1.17784e-09	0.759862	9.68695	0.0784418	2.38632e-17	0.192563	1.2558	0.153338	0.210754	-	-	-	-	-	-	-	-	-	-	-
rs78358711:44296230:T:A	17	44296230	-	-	-	ENSG00000214401	KANSL1-AS1	44270942	44274089	22141	lncRNA	T	A	0.221154	0.0280374	A	0.0425532	0	0	162.521	5.11716e-36	1525	1.20411e-28	-1.3161	-12.868	0.102277	1.26723e-27	-1.11905	-4.52903	0.247084	6.5946e-05	-1.35046	-11.9167	0.113325	3.96724e-23	0.185592	0.811462	0.228713	0.418132	ENSG00000214401.4	chr17_46218864_T_A_b38	25288	85	98	0.242574	1.1e-43	1.05705	0.0549499	T	A
rs2800767:242305063:T:C	1	242305063	ENSG00000180287	PLD5	0	ENSG00000272865	AL591686.2	242310532	242372431	5469	lncRNA	C	T	0.462264	0.00934579	T	0.22043	0.0106383	1	163.005	4.01614e-36	1954	1.21087e-28	0.895952	12.6945	0.0705777	4.19245e-27	1.07127	7.98581	0.134146	2.14086e-09	0.844209	9.96155	0.0847468	4.71248e-18	0.160034	1.0051	0.159221	0.316145	ENSG00000272865.1	chr1_242141761_T_C_b38	-5753	143	180	0.445545	1.43e-22	0.851612	0.0744856	T	C
9:12744516:TC:T	9	12744516	-	-	-	ENSG00000153714	LURAP1L	12775019	12823059	30503	protein_coding	T	TC	0.397196	0	TC	0.596774	0.0106383	1	162.536	5.07908e-36	1548	1.21317e-28	0.927767	13.6571	0.0679328	5.44447e-30	0.897193	7.09599	0.126437	2.87366e-08	0.928672	10.5916	0.0876797	1.11171e-19	-0.0824361	-0.574627	0.14346	0.566235	-	-	-	-	-	-	-	-	-	-	-
9:12744512:TCTC:T	9	12744512	-	-	-	ENSG00000153714	LURAP1L	12775019	12823059	30507	protein_coding	T	TCTC	0.397196	0	TCTC	0.596774	0.0106383	1	162.536	5.07908e-36	1548	1.21317e-28	0.927767	13.6571	0.0679328	5.44447e-30	0.897193	7.09599	0.126437	2.87366e-08	0.928672	10.5916	0.0876797	1.11171e-19	-0.0824361	-0.574627	0.14346	0.566235	-	-	-	-	-	-	-	-	-	-	-
rs886337:57963629:T:G	19	57963629	ENSG00000268163	AC004076.9	0	ENSG00000178201	VN1R1	57966158	57968510	2529	protein_coding	T	G	0.266355	0	G	0.354839	0.0106383	1	162.552	5.03708e-36	1561	1.21324e-28	0.808865	12.9625	0.0624006	6.60429e-28	0.839343	5.7643	0.145611	1.57888e-06	0.807093	11.3721	0.0709711	1.04074e-21	-0.0210036	-0.143298	0.146572	0.886209	ENSG00000178201.4	chr19_57452261_T_G_b38	-4881	113	131	0.324257	0.253373	0.095233	0.0830806	T	G
rs34454740:57964526:CTTTT:C	19	57964526	-	-	-	ENSG00000178201	VN1R1	57966158	57968510	1632	protein_coding	CTTTT	C	0.266355	0	C	0.354839	0.0106383	1	162.552	5.03708e-36	1561	1.21324e-28	0.808865	12.9625	0.0624006	6.60429e-28	0.839343	5.7643	0.145611	1.57888e-06	0.807093	11.3721	0.0709711	1.04074e-21	-0.0210036	-0.143298	0.146572	0.886209	-	-	-	-	-	-	-	-	-	-	-
rs28649880:57967133:G:A	19	57967133	ENSG00000268163|ENSG00000178201	AC004076.9|VN1R1	0	ENSG00000178201	VN1R1	57966158	57968510	0	protein_coding	G	A	0.266355	0	A	0.354839	0.0106383	1	162.552	5.03708e-36	1561	1.21324e-28	0.808865	12.9625	0.0624006	6.60429e-28	0.839343	5.7643	0.145611	1.57888e-06	0.807093	11.3721	0.0709711	1.04074e-21	-0.0210036	-0.143298	0.146572	0.886209	ENSG00000178201.4	chr19_57455765_G_A_b38	-1377	113	131	0.324257	0.253373	0.095233	0.0830806	G	A
rs59075421:57964806:G:T	19	57964806	ENSG00000268163	AC004076.9	0	ENSG00000178201	VN1R1	57966158	57968510	1352	protein_coding	G	T	0.266355	0	T	0.354839	0.0106383	1	162.552	5.03708e-36	1561	1.21324e-28	0.808865	12.9625	0.0624006	6.60429e-28	0.839343	5.7643	0.145611	1.57888e-06	0.807093	11.3721	0.0709711	1.04074e-21	-0.0210036	-0.143298	0.146572	0.886209	ENSG00000178201.4	chr19_57453438_G_T_b38	-3704	113	131	0.324257	0.253373	0.095233	0.0830806	G	T
rs11084499	19	57963703	ENSG00000268163	AC004076.9	0	ENSG00000178201	VN1R1	57966158	57968510	2455	protein_coding	A	G	0.266355	0	G	0.354839	0.0106383	1	162.552	5.03708e-36	1561	1.21324e-28	0.808865	12.9625	0.0624006	6.60429e-28	0.839343	5.7643	0.145611	1.57888e-06	0.807093	11.3721	0.0709711	1.04074e-21	-0.0210036	-0.143298	0.146572	0.886209	ENSG00000178201.4	chr19_57452335_A_G_b38	-4807	113	131	0.324257	0.253373	0.095233	0.0830806	A	G
17:44273889:C:T	17	44273889	-	-	-	ENSG00000214401	KANSL1-AS1	44270942	44274089	0	lncRNA	C	T	0.174757	0.0373832	T	0.0274725	0.0319149	0	162.49	5.19597e-36	1525	1.22265e-28	-1.44652	-12.1222	0.119329	2.15192e-25	-0.945646	-2.4744	0.382171	0.0183391	-1.51396	-12.5047	0.121071	1.16878e-24	0.285977	0.919608	0.310977	0.358962	-	-	-	-	-	-	-	-	-	-	-
rs2505834:42798717:A:T	10	42798717	ENSG00000228755	PABPC1P8	21450	ENSG00000215146	BX322639.1	42827314	42863422	28597	transcribed_unprocessed_pseudogene	T	A	0.603774	0.00934579	A	0.443182	0.0638298	1	161.651	7.90701e-36	1006	1.22737e-28	0.850311	12.6405	0.0672689	6.08527e-27	0.923982	6.55115	0.141041	1.46137e-07	0.857891	10.8965	0.0787311	1.79826e-20	-0.0598123	-0.395364	0.151284	0.693025	-	-	-	-	-	-	-	-	-	-	-
rs7081021:42792045:T:C	10	42792045	ENSG00000228755	PABPC1P8	14778	ENSG00000215146	BX322639.1	42827314	42863422	35269	transcribed_unprocessed_pseudogene	C	T	0.603774	0.00934579	T	0.443182	0.0638298	1	161.651	7.90701e-36	1006	1.22737e-28	0.850311	12.6405	0.0672689	6.08527e-27	0.923982	6.55115	0.141041	1.46137e-07	0.857891	10.8965	0.0787311	1.79826e-20	-0.0598123	-0.395364	0.151284	0.693025	-	-	-	-	-	-	-	-	-	-	-
rs376354114:33744379:AT:A	9	33744379	-	-	-	ENSG00000260947	AL356489.2	33697457	33700984	43395	lncRNA	AT	A	0.0373832	0	A	0.184783	0.0212766	0	162.489	5.19926e-36	1563	1.25391e-28	-1.48452	-13.471	0.110201	1.96972e-29	-1.39667	-7.06431	0.197708	3.15653e-08	-1.57261	-10.6106	0.148212	9.92829e-20	0.169614	0.785416	0.215954	0.433204	-	-	-	-	-	-	-	-	-	-	-
17:43671235:C:T	17	43671235	-	-	-	ENSG00000263503	MAPK8IP1P2	43678235	43679706	7000	processed_pseudogene	C	T	0.216346	0.0280374	T	0.0430108	0.0106383	0	162.562	5.0128e-36	1626	1.25767e-28	-1.34132	-13.1738	0.101817	1.53481e-28	-1.38487	-6.10936	0.226681	5.54318e-07	-1.31111	-11.191	0.117158	3.08295e-21	0.0678689	0.289672	0.234295	0.772388	-	-	-	-	-	-	-	-	-	-	-
17:43666431:T:C	17	43666431	-	-	-	ENSG00000263503	MAPK8IP1P2	43678235	43679706	11804	processed_pseudogene	T	C	0.216346	0.0280374	C	0.0430108	0.0106383	0	162.562	5.0128e-36	1626	1.25767e-28	-1.34132	-13.1738	0.101817	1.53481e-28	-1.38487	-6.10936	0.226681	5.54318e-07	-1.31111	-11.191	0.117158	3.08295e-21	0.0678689	0.289672	0.234295	0.772388	-	-	-	-	-	-	-	-	-	-	-
rs1724390:43663247:C:A	17	43663247	-	-	-	ENSG00000263503	MAPK8IP1P2	43678235	43679706	14988	processed_pseudogene	C	A	0.216346	0.0280374	A	0.0430108	0.0106383	0	162.562	5.0128e-36	1626	1.25767e-28	-1.34132	-13.1738	0.101817	1.53481e-28	-1.38487	-6.10936	0.226681	5.54318e-07	-1.31111	-11.191	0.117158	3.08295e-21	0.0678689	0.289672	0.234295	0.772388	-	-	-	-	-	-	-	-	-	-	-
17:43666244:A:G	17	43666244	-	-	-	ENSG00000263503	MAPK8IP1P2	43678235	43679706	11991	processed_pseudogene	A	G	0.216346	0.0280374	G	0.0430108	0.0106383	0	162.562	5.0128e-36	1626	1.25767e-28	-1.34132	-13.1738	0.101817	1.53481e-28	-1.38487	-6.10936	0.226681	5.54318e-07	-1.31111	-11.191	0.117158	3.08295e-21	0.0678689	0.289672	0.234295	0.772388	-	-	-	-	-	-	-	-	-	-	-
17:43665906:C:G	17	43665906	-	-	-	ENSG00000263503	MAPK8IP1P2	43678235	43679706	12329	processed_pseudogene	C	G	0.216346	0.0280374	G	0.0430108	0.0106383	0	162.562	5.0128e-36	1626	1.25767e-28	-1.34132	-13.1738	0.101817	1.53481e-28	-1.38487	-6.10936	0.226681	5.54318e-07	-1.31111	-11.191	0.117158	3.08295e-21	0.0678689	0.289672	0.234295	0.772388	-	-	-	-	-	-	-	-	-	-	-
17:43667836:C:A	17	43667836	-	-	-	ENSG00000263503	MAPK8IP1P2	43678235	43679706	10399	processed_pseudogene	C	A	0.216346	0.0280374	A	0.0430108	0.0106383	0	162.562	5.0128e-36	1626	1.25767e-28	-1.34132	-13.1738	0.101817	1.53481e-28	-1.38487	-6.10936	0.226681	5.54318e-07	-1.31111	-11.191	0.117158	3.08295e-21	0.0678689	0.289672	0.234295	0.772388	-	-	-	-	-	-	-	-	-	-	-
17:43665838:A:G	17	43665838	-	-	-	ENSG00000263503	MAPK8IP1P2	43678235	43679706	12397	processed_pseudogene	A	G	0.216346	0.0280374	G	0.0430108	0.0106383	0	162.562	5.0128e-36	1626	1.25767e-28	-1.34132	-13.1738	0.101817	1.53481e-28	-1.38487	-6.10936	0.226681	5.54318e-07	-1.31111	-11.191	0.117158	3.08295e-21	0.0678689	0.289672	0.234295	0.772388	-	-	-	-	-	-	-	-	-	-	-
17:43665809:C:T	17	43665809	-	-	-	ENSG00000263503	MAPK8IP1P2	43678235	43679706	12426	processed_pseudogene	C	T	0.216346	0.0280374	T	0.0430108	0.0106383	0	162.562	5.0128e-36	1626	1.25767e-28	-1.34132	-13.1738	0.101817	1.53481e-28	-1.38487	-6.10936	0.226681	5.54318e-07	-1.31111	-11.191	0.117158	3.08295e-21	0.0678689	0.289672	0.234295	0.772388	-	-	-	-	-	-	-	-	-	-	-
17:43671099:C:A	17	43671099	-	-	-	ENSG00000263503	MAPK8IP1P2	43678235	43679706	7136	processed_pseudogene	C	A	0.216346	0.0280374	A	0.0430108	0.0106383	0	162.562	5.0128e-36	1626	1.25767e-28	-1.34132	-13.1738	0.101817	1.53481e-28	-1.38487	-6.10936	0.226681	5.54318e-07	-1.31111	-11.191	0.117158	3.08295e-21	0.0678689	0.289672	0.234295	0.772388	-	-	-	-	-	-	-	-	-	-	-
17:43668455:T:G	17	43668455	-	-	-	ENSG00000263503	MAPK8IP1P2	43678235	43679706	9780	processed_pseudogene	T	G	0.216346	0.0280374	G	0.0430108	0.0106383	0	162.562	5.0128e-36	1626	1.25767e-28	-1.34132	-13.1738	0.101817	1.53481e-28	-1.38487	-6.10936	0.226681	5.54318e-07	-1.31111	-11.191	0.117158	3.08295e-21	0.0678689	0.289672	0.234295	0.772388	-	-	-	-	-	-	-	-	-	-	-
17:43669250:A:G	17	43669250	-	-	-	ENSG00000263503	MAPK8IP1P2	43678235	43679706	8985	processed_pseudogene	A	G	0.216346	0.0280374	G	0.0430108	0.0106383	0	162.562	5.0128e-36	1626	1.25767e-28	-1.34132	-13.1738	0.101817	1.53481e-28	-1.38487	-6.10936	0.226681	5.54318e-07	-1.31111	-11.191	0.117158	3.08295e-21	0.0678689	0.289672	0.234295	0.772388	-	-	-	-	-	-	-	-	-	-	-
17:43663169:T:C	17	43663169	-	-	-	ENSG00000263503	MAPK8IP1P2	43678235	43679706	15066	processed_pseudogene	T	C	0.216346	0.0280374	C	0.0430108	0.0106383	0	162.562	5.0128e-36	1626	1.25767e-28	-1.34132	-13.1738	0.101817	1.53481e-28	-1.38487	-6.10936	0.226681	5.54318e-07	-1.31111	-11.191	0.117158	3.08295e-21	0.0678689	0.289672	0.234295	0.772388	-	-	-	-	-	-	-	-	-	-	-
17:43666906:G:C	17	43666906	-	-	-	ENSG00000263503	MAPK8IP1P2	43678235	43679706	11329	processed_pseudogene	G	C	0.216346	0.0280374	C	0.0430108	0.0106383	0	162.562	5.0128e-36	1626	1.25767e-28	-1.34132	-13.1738	0.101817	1.53481e-28	-1.38487	-6.10936	0.226681	5.54318e-07	-1.31111	-11.191	0.117158	3.08295e-21	0.0678689	0.289672	0.234295	0.772388	-	-	-	-	-	-	-	-	-	-	-
rs7786844:99934008:T:G	7	99934008	ENSG00000078319|ENSG00000242294|ENSG00000272752|ENSG00000121716	PMS2P1|STAG3L5P|STAG3L5P-PVRIG2P-PILRB|PILRB	0	ENSG00000242294	STAG3L5P	99933702	99949523	0	transcribed_unprocessed_pseudogene	T	G	0.169811	0.00934579	G	0.302198	0.0319149	1	161.112	1.03531e-35	790	1.26201e-28	-0.735369	-12.4582	0.0590267	2.13531e-26	-0.500999	-3.28245	0.15263	0.00233826	-0.792058	-12.2612	0.0645988	5.0275e-24	0.172162	1.30221	0.132208	0.194447	ENSG00000242294.6	chr7_100336385_T_G_b38	-27	74	88	0.217822	1.77e-33	0.63231	0.0411211	T	G
rs6979910:99940630:A:C	7	99940630	ENSG00000242294|ENSG00000272752|ENSG00000121716	STAG3L5P|STAG3L5P-PVRIG2P-PILRB|PILRB	0	ENSG00000242294	STAG3L5P	99933702	99949523	0	transcribed_unprocessed_pseudogene	A	C	0.169811	0.00934579	C	0.302198	0.0319149	1	161.112	1.03531e-35	790	1.26201e-28	-0.735369	-12.4582	0.0590267	2.13531e-26	-0.500999	-3.28245	0.15263	0.00233826	-0.792058	-12.2612	0.0645988	5.0275e-24	0.172162	1.30221	0.132208	0.194447	ENSG00000242294.6	chr7_100343007_A_C_b38	6595	74	88	0.217822	1.77e-33	0.63231	0.0411211	A	C
rs55668363:43892788:G:A	17	43892788	ENSG00000120088|ENSG00000263715	CRHR1|RP11-105N13.4	0	ENSG00000263503	MAPK8IP1P2	43678235	43679706	213082	processed_pseudogene	G	A	0.214286	0.0186916	A	0.0376344	0.0106383	0	162.542	5.06305e-36	1626	1.27028e-28	-1.35026	-13.0882	0.103166	2.77185e-28	-1.35106	-6.35453	0.212615	2.64176e-07	-1.32357	-11.0527	0.119751	7.05855e-21	0.098841	0.432108	0.228741	0.666161	-	-	-	-	-	-	-	-	-	-	-
rs55915917:43892784:T:G	17	43892784	ENSG00000120088|ENSG00000263715	CRHR1|RP11-105N13.4	0	ENSG00000263503	MAPK8IP1P2	43678235	43679706	213078	processed_pseudogene	T	G	0.214286	0.0186916	G	0.0376344	0.0106383	0	162.542	5.06305e-36	1626	1.27028e-28	-1.35026	-13.0882	0.103166	2.77185e-28	-1.35106	-6.35453	0.212615	2.64176e-07	-1.32357	-11.0527	0.119751	7.05855e-21	0.098841	0.432108	0.228741	0.666161	-	-	-	-	-	-	-	-	-	-	-
rs7128739	11	74573010	ENSG00000166435	XRRA1	0	ENSG00000166435	XRRA1	74518784	74660245	0	protein_coding	G	A	0.341121	0	A	0.462766	0	1	162.01	6.60747e-36	1283	1.30806e-28	-0.865945	-12.7444	0.0679471	2.97303e-27	-1.05199	-5.40969	0.194464	4.63649e-06	-0.852334	-11.5215	0.0739777	4.24886e-22	-0.182737	-1.05958	0.172462	0.290702	ENSG00000166435.15	chr11_74861965_G_A_b38	-87235	112	130	0.321782	2.11e-45	1.09523	0.0549945	G	A
17:44205350:A:ATT	17	44205350	-	-	-	ENSG00000214401	KANSL1-AS1	44270942	44274089	65592	lncRNA	A	ATT	0.209524	0.0186916	ATT	0.0430108	0.0106383	0	162.352	5.56882e-36	1525	1.31038e-28	-1.36169	-12.8716	0.10579	1.23615e-27	-1.11905	-4.52903	0.247084	6.5946e-05	-1.40687	-11.9096	0.118128	4.13986e-23	0.242913	1.05386	0.230499	0.293306	-	-	-	-	-	-	-	-	-	-	-
rs60308255:132206294:C:T	2	132206294	ENSG00000217950	AC073869.20	3827	ENSG00000152117	SMPD4BP	132250386	132279146	44092	transcribed_processed_pseudogene	C	T	0.171569	0.046729	T	0.152174	0.0212766	1	160.782	1.22083e-35	697	1.31296e-28	0.837622	12.3242	0.0679659	5.37145e-26	0.952717	7.83604	0.121581	3.29505e-09	0.800048	9.96887	0.0802546	4.51237e-18	0.18641	1.18266	0.157619	0.238444	ENSG00000152117.17	chr2_131448721_C_T_b38	-44092	74	83	0.205446	1.5e-34	-0.756924	0.047995	C	T
rs37006	5	1355058	-	RP11-325I22.2	8639	ENSG00000286388	AC026748.3	1345312	1350901	4157	lncRNA	T	C	0.576531	0.0841121	C	0.38764	0.0531915	1	162.204	5.99729e-36	1467	1.35753e-28	-0.907457	-13.4583	0.0674274	2.15086e-29	-0.997884	-6.67159	0.149572	1.01806e-07	-0.901494	-10.8487	0.0830973	2.39372e-20	-0.151926	-1.03575	0.146682	0.301655	-	-	-	-	-	-	-	-	-	-	-
17:43667365:T:C	17	43667365	-	-	-	ENSG00000263503	MAPK8IP1P2	43678235	43679706	10870	processed_pseudogene	T	C	0.218447	0.0373832	C	0.0430108	0.0106383	0	162.399	5.43864e-36	1626	1.36451e-28	-1.34347	-13.1659	0.102042	1.6217e-28	-1.38487	-6.10936	0.226681	5.54318e-07	-1.31426	-11.1837	0.117516	3.22058e-21	0.0671692	0.286598	0.234367	0.774737	-	-	-	-	-	-	-	-	-	-	-
rs141123331:96251950:AC:A	5	96251950	-	-	-	ENSG00000164308	ERAP2	96211690	96255407	0	protein_coding	A	AC	0.523364	0	AC	0.494318	0.0638298	1	162.218	5.95429e-36	1488	1.36709e-28	0.911437	12.1783	0.0748413	1.46417e-25	1.00746	8.40536	0.119859	6.48643e-10	0.87738	9.56911	0.0916888	4.77488e-17	0.162276	0.975853	0.166291	0.330398	-	-	-	-	-	-	-	-	-	-	-
12:82717088:A:G	12	82717088	-	-	-	ENSG00000127720	METTL25	82752307	82873018	35219	protein_coding	G	A	0.113208	0.00934579	A	0.231183	0.0106383	1	162.144	6.17846e-36	1462	1.39378e-28	0.943253	13.4879	0.0699333	1.75294e-29	0.907237	5.87653	0.154383	1.12295e-06	0.960518	11.2965	0.0850281	1.63806e-21	-0.023475	-0.157849	0.148718	0.874746	-	-	-	-	-	-	-	-	-	-	-
12:31202146:T:C	12	31202146	-	-	-	ENSG00000013573	DDX11	31226794	31257733	24648	protein_coding	T	C	0.473404	0.121495	C	0.288889	0.0425532	0	162.35	5.57345e-36	1624	1.39661e-28	-0.867054	-13.1145	0.0661142	2.31219e-28	-0.765517	-4.94446	0.154823	1.89708e-05	-0.881915	-11.7432	0.0751001	1.12383e-22	-0.0185146	-0.12001	0.154275	0.904604	-	-	-	-	-	-	-	-	-	-	-
rs185909589:96227187:A:G	5	96227187	ENSG00000247121|ENSG00000164308	CTD-2260A17.2|ERAP2	0	ENSG00000164308	ERAP2	96211690	96255407	0	protein_coding	G	A	0.465347	0.0560748	A	0.393258	0.0531915	1	162.162	6.12271e-36	1488	1.40576e-28	-0.986297	-12.9697	0.0760465	6.28447e-28	-0.968629	-6.34731	0.152605	2.69989e-07	-0.99969	-11.0396	0.0905545	7.63255e-21	0.0128559	0.0773229	0.166263	0.938449	-	-	-	-	-	-	-	-	-	-	-
rs35586133:64478057:G:A	7	64478057	ENSG00000201165	RNU6-1229P	5525	ENSG00000234585	CCT6P3	64498732	64535091	20675	transcribed_unprocessed_pseudogene	G	A	0.349515	0.0373832	A	0.252941	0.0957447	1	162.203	5.9988e-36	1527	1.41341e-28	-1.02731	-12.6899	0.080955	4.32803e-27	-0.93748	-4.60681	0.203499	5.22927e-05	-1.09861	-11.8735	0.0925261	5.14196e-23	0.237055	1.19042	0.199136	0.235391	ENSG00000234585.6	chr7_65017679_G_A_b38	-20681	127	165	0.408416	5.83e-29	0.816994	0.0594841	G	A
rs2255955:45493560:T:A	21	45493560	ENSG00000160218	TRAPPC10	0	ENSG00000241945	PWP2	45527254	45551063	33694	protein_coding	T	A	0.207547	0.00934579	A	0.304348	0.0212766	1	161.896	6.99334e-36	1331	1.43625e-28	-0.934712	-13.1186	0.0712507	2.24687e-28	-0.814106	-5.19234	0.15679	8.96483e-06	-0.980235	-11.6162	0.0843853	2.40767e-22	0.203286	1.28585	0.158096	0.200087	ENSG00000241945.7	chr21_44073679_T_A_b38	-33611	83	92	0.227723	1.01e-28	1.13229	0.0829616	T	A
rs76088357:183403207:G:A	3	183403207	ENSG00000114796	KLHL24	942	ENSG00000114796	KLHL24	183353398	183402307	900	protein_coding	G	A	0.268868	0.00934579	A	0.422222	0.0425532	1	162.099	6.31838e-36	1475	1.43802e-28	-0.613228	-13.1482	0.0466396	1.83191e-28	-0.652438	-5.83052	0.1119	1.29125e-06	-0.624716	-11.3183	0.0551951	1.43708e-21	0.0647345	0.554675	0.116707	0.57978	ENSG00000114796.15	chr3_183685419_G_A_b38	49851	88	104	0.257426	2.67e-08	-0.280639	0.0479924	G	A
rs77029304:64428854:A:G	7	64428854	ENSG00000152926	ZNF117	3300	ENSG00000152926	ZNF117	64432150	64467062	3296	protein_coding	G	A	0.0825243	0.0373832	A	0.201087	0.0212766	1	162.212	5.97242e-36	1598	1.47263e-28	1.10771	12.2997	0.0900598	6.35491e-26	1.01182	6.16047	0.164244	4.74854e-07	1.16925	11.1472	0.104892	4.00715e-21	-0.277897	-1.32267	0.210103	0.18756	ENSG00000152926.14	chr7_64968476_A_G_b38	-22332	28	29	0.0717822	8.23e-07	0.662234	0.129113	A	G
rs58897038:41438235:GTAACCTTTAACTCAA:G	17	41438235	-	-	-	ENSG00000198496	NBR2	41277568	41305688	132547	lncRNA	GTAACCTTTAACTCAA	G	0.247475	0.0747664	G	0.172222	0.0425532	1	160.572	1.35625e-35	712	1.48999e-28	1.03351	12.3446	0.0837216	4.66613e-26	1.11361	5.69258	0.195624	1.9632e-06	1.06315	11.321	0.0939089	1.41373e-21	-0.0455117	-0.217844	0.208918	0.827788	-	-	-	-	-	-	-	-	-	-	-
rs8101158:57966080:C:A	19	57966080	ENSG00000268163	AC004076.9	0	ENSG00000178201	VN1R1	57966158	57968510	78	protein_coding	C	A	0.266355	0	A	0.349462	0.0106383	1	162.095	6.33172e-36	1561	1.52507e-28	0.810059	12.9753	0.0624309	6.04514e-28	0.838474	5.72448	0.146472	1.78188e-06	0.807093	11.3721	0.0709711	1.04074e-21	-0.0191279	-0.130555	0.146512	0.896268	ENSG00000178201.4	chr19_57454712_C_A_b38	-2430	113	131	0.324257	0.253373	0.095233	0.0830806	C	A
rs61744949:57967049:G:T	19	57967049	ENSG00000268163|ENSG00000178201	AC004076.9|VN1R1	0	ENSG00000178201	VN1R1	57966158	57968510	0	protein_coding	G	T	0.266355	0	T	0.349462	0.0106383	1	162.095	6.33172e-36	1561	1.52507e-28	0.810059	12.9753	0.0624309	6.04514e-28	0.838474	5.72448	0.146472	1.78188e-06	0.807093	11.3721	0.0709711	1.04074e-21	-0.0191279	-0.130555	0.146512	0.896268	ENSG00000178201.4	chr19_57455681_G_T_b38	-1461	113	131	0.324257	0.253373	0.095233	0.0830806	G	T
rs195820:99358820:T:C	6	99358820	ENSG00000112234	FBXL4	0	ENSG00000112234	FBXL4	99316411	99395882	0	protein_coding	C	T	0.338095	0.0186916	T	0.18617	0	1	161.833	7.21813e-36	1377	1.53364e-28	0.824977	12.9187	0.0638591	8.93284e-28	0.832051	6.67351	0.12468	1.01223e-07	0.861516	10.8304	0.0795462	2.67014e-20	-0.0360012	-0.2382	0.151139	0.811987	ENSG00000112234.8	chr6_98910944_T_C_b38	-37062	122	150	0.371287	0.0181272	0.131699	0.0551675	T	C
rs7283760	21	45640629	ENSG00000160223	ICOSLG	2245	ENSG00000160223	ICOSLG	45636897	45660849	0	protein_coding	G	A	0.252427	0.0373832	A	0.308989	0.0531915	1	161.975	6.72192e-36	1487	1.54231e-28	-0.741668	-12.7311	0.0582564	3.25885e-27	-0.801548	-5.67137	0.141332	2.09388e-06	-0.765697	-11.3935	0.067205	9.1577e-22	-0.0335265	-0.252163	0.132956	0.801192	-	-	-	-	-	-	-	-	-	-	-
12:11186793:C:T	12	11186793	-	-	-	ENSG00000275778	AC018630.2	10998448	11324199	0	protein_coding	C	T	0.489796	0.0841121	T	0.310345	0.0744681	1	162.177	6.07821e-36	1656	1.55311e-28	-0.843227	-12.0303	0.0700917	4.04131e-25	-0.927929	-5.07939	0.182685	1.262e-05	-0.883414	-11.678	0.0756475	1.66133e-22	0.147345	0.908826	0.162127	0.364612	-	-	-	-	-	-	-	-	-	-	-
rs1706748:43722509:C:G	17	43722509	ENSG00000204650|ENSG00000120088|ENSG00000263715	CRHR1-IT1|CRHR1|RP11-105N13.4	0	ENSG00000263503	MAPK8IP1P2	43678235	43679706	42803	processed_pseudogene	C	G	0.221698	0.00934579	G	0.0478723	0	0	162.13	6.22292e-36	1626	1.56128e-28	-1.31309	-13.0734	0.10044	3.07045e-28	-1.35106	-6.35453	0.212615	2.64176e-07	-1.28324	-11.034	0.116299	7.89389e-21	0.0688263	0.301713	0.228118	0.763206	-	-	-	-	-	-	-	-	-	-	-
rs111825734:44019107:T:G	17	44019107	ENSG00000186868	MAPT	0	ENSG00000214425	LRRC37A4P	43584107	43628903	390204	transcribed_unprocessed_pseudogene	T	G	0.216981	0.00934579	G	0.0681818	0.0638298	1	162.152	6.15229e-36	1650	1.56634e-28	1.38512	12.6311	0.10966	6.49197e-27	1.64555	6.82747	0.241019	6.38681e-08	1.33012	10.7489	0.123745	4.34683e-20	0.336626	1.31045	0.256879	0.191652	-	-	-	-	-	-	-	-	-	-	-
rs927868:12748795:G:T	9	12748795	ENSG00000235448	RP11-3L8.3	0	ENSG00000153714	LURAP1L	12775019	12823059	26224	protein_coding	T	G	0.397196	0	G	0.580645	0.0106383	1	161.975	6.72276e-36	1548	1.60577e-28	0.931155	13.6591	0.0681711	5.37148e-30	0.897193	7.09599	0.126437	2.87366e-08	0.935093	10.5651	0.0885074	1.30221e-19	-0.0952392	-0.661158	0.144049	0.509325	ENSG00000153714.5	chr9_12748796_G_T_b38	-26225	125	158	0.391089	2.56e-08	0.445401	0.0760507	G	T
rs4741245:12749300:A:G	9	12749300	ENSG00000235448	RP11-3L8.3	0	ENSG00000153714	LURAP1L	12775019	12823059	25719	protein_coding	G	A	0.397196	0	A	0.580645	0.0106383	1	161.975	6.72276e-36	1548	1.60577e-28	0.931155	13.6591	0.0681711	5.37148e-30	0.897193	7.09599	0.126437	2.87366e-08	0.935093	10.5651	0.0885074	1.30221e-19	-0.0952392	-0.661158	0.144049	0.509325	ENSG00000153714.5	chr9_12749301_A_G_b38	-25720	125	158	0.391089	2.56e-08	0.445401	0.0760507	A	G
rs374324901:15981894:CTTT:CTT	17	15981894	-	-	-	ENSG00000214941	ZSWIM7	15879874	15903031	78863	protein_coding	CTT	CTTT	0.401961	0.046729	CTTT	0.561798	0.0531915	1	160.9	1.15061e-35	910	1.61561e-28	-0.905933	-12.4699	0.0726497	1.97097e-26	-0.811265	-5.93214	0.136757	9.48539e-07	-0.934946	-11.212	0.0833876	2.71718e-21	0.286031	1.78171	0.160537	0.07642	-	-	-	-	-	-	-	-	-	-	-
rs2054173:183378464:T:C	3	183378464	ENSG00000114796	KLHL24	0	ENSG00000114796	KLHL24	183353398	183402307	0	protein_coding	T	C	0.268868	0.00934579	C	0.413978	0.0106383	1	161.865	7.10194e-36	1475	1.61635e-28	-0.606648	-13.0264	0.0465705	4.24673e-28	-0.652438	-5.83052	0.1119	1.29125e-06	-0.620482	-11.308	0.0548712	1.52892e-21	0.0599359	0.511447	0.117189	0.609641	ENSG00000114796.15	chr3_183660676_T_C_b38	25108	89	106	0.262376	9.04e-09	-0.286963	0.0473241	T	C
rs2054172	3	183378501	ENSG00000114796	KLHL24	0	ENSG00000114796	KLHL24	183353398	183402307	0	protein_coding	A	G	0.268868	0.00934579	G	0.413978	0.0106383	1	161.865	7.10194e-36	1475	1.61635e-28	-0.606648	-13.0264	0.0465705	4.24673e-28	-0.652438	-5.83052	0.1119	1.29125e-06	-0.620482	-11.308	0.0548712	1.52892e-21	0.0599359	0.511447	0.117189	0.609641	ENSG00000114796.15	chr3_183660713_A_G_b38	25145	89	106	0.262376	9.04e-09	-0.286963	0.0473241	A	G
rs4610253:183378448:C:A	3	183378448	ENSG00000114796	KLHL24	0	ENSG00000114796	KLHL24	183353398	183402307	0	protein_coding	C	A	0.268868	0.00934579	A	0.413978	0.0106383	1	161.865	7.10194e-36	1475	1.61635e-28	-0.606648	-13.0264	0.0465705	4.24673e-28	-0.652438	-5.83052	0.1119	1.29125e-06	-0.620482	-11.308	0.0548712	1.52892e-21	0.0599359	0.511447	0.117189	0.609641	ENSG00000114796.15	chr3_183660660_C_A_b38	25092	89	106	0.262376	9.04e-09	-0.286963	0.0473241	C	A
rs66763181:43809559:GT:G	17	43809559	-	-	-	ENSG00000214425	LRRC37A4P	43584107	43628903	180656	transcribed_unprocessed_pseudogene	GT	G	0.221698	0.00934579	G	0.0691489	0	1	162.072	6.40538e-36	1650	1.63078e-28	1.39782	12.8	0.109205	2.02619e-27	1.56415	6.13684	0.254879	5.10065e-07	1.36192	11.154	0.122101	3.8482e-21	0.223772	0.89547	0.249893	0.371687	-	-	-	-	-	-	-	-	-	-	-
rs66923802:155334536:G:A	1	155334536	ENSG00000116539	ASH1L	0	ENSG00000163374	YY1AP1	155629234	155658791	294698	protein_coding	G	A	0.247664	0	A	0.168478	0.0212766	1	159.465	2.35863e-35	451	1.64135e-28	-0.789086	-12.0449	0.065512	3.65704e-25	-0.684298	-4.0981	0.166979	0.000234839	-0.897551	-11.9445	0.0751436	3.35932e-23	0.182652	1.25951	0.145017	0.209414	ENSG00000163374.19	chr1_155364745_G_A_b38	-324029	91	105	0.259901	0.575765	-0.0314884	0.0561575	G	A
rs11264365:155332994:G:A	1	155332994	ENSG00000116539	ASH1L	0	ENSG00000163374	YY1AP1	155629234	155658791	296240	protein_coding	G	A	0.247664	0	A	0.168478	0.0212766	1	159.465	2.35863e-35	451	1.64135e-28	-0.789086	-12.0449	0.065512	3.65704e-25	-0.684298	-4.0981	0.166979	0.000234839	-0.897551	-11.9445	0.0751436	3.35932e-23	0.182652	1.25951	0.145017	0.209414	ENSG00000163374.19	chr1_155363203_G_A_b38	-325571	91	106	0.262376	0.538869	-0.0339974	0.0552054	G	A
rs5005770	1	32566610	-	-	-	ENSG00000163374	YY1AP1	155629234	155658791	123062624	protein_coding	A	G	0.247664	0	G	0.168478	0.0212766	1	159.465	2.35863e-35	451	1.64135e-28	-0.789086	-12.0449	0.065512	3.65704e-25	-0.684298	-4.0981	0.166979	0.000234839	-0.897551	-11.9445	0.0751436	3.35932e-23	0.182652	1.25951	0.145017	0.209414	ENSG00000163374.19	chr1_155375252_A_G_b38	-313522	92	107	0.264851	0.578301	-0.0306717	0.0550666	A	G
rs11264367	1	32561019	-	-	-	ENSG00000163374	YY1AP1	155629234	155658791	123068215	protein_coding	T	C	0.247664	0	C	0.168478	0.0212766	1	159.465	2.35863e-35	451	1.64135e-28	-0.789086	-12.0449	0.065512	3.65704e-25	-0.684298	-4.0981	0.166979	0.000234839	-0.897551	-11.9445	0.0751436	3.35932e-23	0.182652	1.25951	0.145017	0.209414	ENSG00000163374.19	chr1_155367547_T_C_b38	-321227	92	107	0.264851	0.578301	-0.0306717	0.0550666	T	C
rs2025669:155357609:G:A	1	155357609	ENSG00000116539	ASH1L	0	ENSG00000163374	YY1AP1	155629234	155658791	271625	protein_coding	G	A	0.247664	0	A	0.168478	0.0212766	1	159.465	2.35863e-35	451	1.64135e-28	-0.789086	-12.0449	0.065512	3.65704e-25	-0.684298	-4.0981	0.166979	0.000234839	-0.897551	-11.9445	0.0751436	3.35932e-23	0.182652	1.25951	0.145017	0.209414	ENSG00000163374.19	chr1_155387818_G_A_b38	-300956	91	105	0.259901	0.575765	-0.0314884	0.0561575	G	A
rs12239114	1	32435108	-	-	-	ENSG00000163374	YY1AP1	155629234	155658791	123194126	protein_coding	G	A	0.247664	0	A	0.168478	0.0212766	1	159.465	2.35863e-35	451	1.64135e-28	-0.789086	-12.0449	0.065512	3.65704e-25	-0.684298	-4.0981	0.166979	0.000234839	-0.897551	-11.9445	0.0751436	3.35932e-23	0.182652	1.25951	0.145017	0.209414	ENSG00000163374.19	chr1_155352351_G_A_b38	-336423	90	104	0.257426	0.405071	-0.0469048	0.0561882	G	A
rs75568274:155360003:TATAA:T	1	155360003	-	-	-	ENSG00000163374	YY1AP1	155629234	155658791	269231	protein_coding	TATAA	T	0.247664	0	T	0.168478	0.0212766	1	159.465	2.35863e-35	451	1.64135e-28	-0.789086	-12.0449	0.065512	3.65704e-25	-0.684298	-4.0981	0.166979	0.000234839	-0.897551	-11.9445	0.0751436	3.35932e-23	0.182652	1.25951	0.145017	0.209414	-	-	-	-	-	-	-	-	-	-	-
rs71517782:155346742:A:G	1	155346742	ENSG00000116539	ASH1L	0	ENSG00000163374	YY1AP1	155629234	155658791	282492	protein_coding	A	G	0.247664	0	G	0.168478	0.0212766	1	159.465	2.35863e-35	451	1.64135e-28	-0.789086	-12.0449	0.065512	3.65704e-25	-0.684298	-4.0981	0.166979	0.000234839	-0.897551	-11.9445	0.0751436	3.35932e-23	0.182652	1.25951	0.145017	0.209414	ENSG00000163374.19	chr1_155376951_A_G_b38	-311823	92	107	0.264851	0.578301	-0.0306717	0.0550666	A	G
rs7416976:155359450:C:T	1	155359450	ENSG00000116539	ASH1L	0	ENSG00000163374	YY1AP1	155629234	155658791	269784	protein_coding	C	T	0.247664	0	T	0.168478	0.0212766	1	159.465	2.35863e-35	451	1.64135e-28	-0.789086	-12.0449	0.065512	3.65704e-25	-0.684298	-4.0981	0.166979	0.000234839	-0.897551	-11.9445	0.0751436	3.35932e-23	0.182652	1.25951	0.145017	0.209414	ENSG00000163374.19	chr1_155389659_C_T_b38	-299115	91	105	0.259901	0.575765	-0.0314884	0.0561575	C	T
rs12081067:155358982:A:G	1	155358982	ENSG00000116539	ASH1L	0	ENSG00000163374	YY1AP1	155629234	155658791	270252	protein_coding	A	G	0.247664	0	G	0.168478	0.0212766	1	159.465	2.35863e-35	451	1.64135e-28	-0.789086	-12.0449	0.065512	3.65704e-25	-0.684298	-4.0981	0.166979	0.000234839	-0.897551	-11.9445	0.0751436	3.35932e-23	0.182652	1.25951	0.145017	0.209414	ENSG00000163374.19	chr1_155389191_A_G_b38	-299583	91	105	0.259901	0.575765	-0.0314884	0.0561575	A	G
rs12612347:219057338:A:G	2	219057338	ENSG00000238889|ENSG00000238945|ENSG00000238983|ENSG00000238395|ENSG00000238330|ENSG00000238409|ENSG00000238947|ENSG00000238465|ENSG00000238979|ENSG00000238951|ENSG00000238428|ENSG00000238736|ENSG00000238717|ENSG00000239059|ENSG00000238484|ENSG00000238747|ENSG00000238673|ENSG00000238841|ENSG00000238453|ENSG00000238624	snoU13	7533	ENSG00000261338	AC021016.1	219120042	219122089	62704	lncRNA	A	G	0.461905	0.0186916	G	0.228261	0.0212766	1	160.802	1.20856e-35	881	1.6429e-28	-0.842659	-12.7552	0.0660639	2.75961e-27	-0.744069	-4.37305	0.170149	0.000104768	-0.859095	-11.9029	0.0721754	4.31136e-23	0.129403	0.862496	0.150033	0.389519	ENSG00000261338.2	chr2_218192615_A_G_b38	-62704	148	194	0.480198	1.35e-21	0.594736	0.0536727	A	G
rs13026485:219057984:T:C	2	219057984	ENSG00000224159	HMGB1P9	7173	ENSG00000261338	AC021016.1	219120042	219122089	62058	lncRNA	T	C	0.461905	0.0186916	C	0.228261	0.0212766	1	160.802	1.20856e-35	881	1.6429e-28	-0.842659	-12.7552	0.0660639	2.75961e-27	-0.744069	-4.37305	0.170149	0.000104768	-0.859095	-11.9029	0.0721754	4.31136e-23	0.129403	0.862496	0.150033	0.389519	ENSG00000261338.2	chr2_218193261_T_C_b38	-62058	148	194	0.480198	1.35e-21	0.594736	0.0536727	T	C
rs2890965:12744670:T:G	9	12744670	ENSG00000235448	RP11-3L8.3	0	ENSG00000153714	LURAP1L	12775019	12823059	30349	protein_coding	G	T	0.396226	0.00934579	T	0.591398	0.0106383	1	161.928	6.88294e-36	1548	1.64404e-28	0.921523	13.6305	0.0676075	6.54474e-30	0.897193	7.09599	0.126437	2.87366e-08	0.920254	10.5629	0.0871213	1.31964e-19	-0.0763232	-0.532242	0.143399	0.59519	ENSG00000153714.5	chr9_12744671_T_G_b38	-30350	128	161	0.398515	1.29e-08	0.458676	0.0765283	T	G
rs7790353:64427985:T:G	7	64427985	ENSG00000152926	ZNF117	4169	ENSG00000152926	ZNF117	64432150	64467062	4165	protein_coding	G	T	0.0794393	0	T	0.201087	0.0212766	1	161.971	6.73762e-36	1598	1.6613e-28	1.10962	12.3512	0.0898389	4.45993e-26	1.01182	6.16047	0.164244	4.74854e-07	1.16874	11.1364	0.104948	4.27552e-21	-0.278925	-1.3288	0.209908	0.185534	-	-	-	-	-	-	-	-	-	-	-
rs27307:96338505:C:G	5	96338505	ENSG00000113441	LNPEP	0	ENSG00000164308	ERAP2	96211690	96255407	83098	protein_coding	G	C	0.383178	0	C	0.227778	0.0425532	1	161.805	7.32003e-36	1488	1.68067e-28	-1.04935	-13.1031	0.0800842	2.50112e-28	-1.06628	-7.127	0.149612	2.62148e-08	-1.05248	-10.5362	0.0998926	1.54792e-19	-0.0929096	-0.545467	0.17033	0.586082	ENSG00000164308.16	chr5_97002801_C_G_b38	126862	128	159	0.393564	9.47e-50	-1.07576	0.0496247	C	G
rs182703269:99934453:G:A	7	99934453	ENSG00000078319|ENSG00000242294|ENSG00000272752|ENSG00000121716	PMS2P1|STAG3L5P|STAG3L5P-PVRIG2P-PILRB|PILRB	0	ENSG00000121716	PILRB	99949799	99965356	15346	protein_coding	G	A	0.171429	0.0186916	A	0.130435	0.0212766	1	160.554	1.36821e-35	802	1.69314e-28	-0.866611	-12.119	0.0715086	2.19991e-25	-0.863754	-3.95059	0.218639	0.000360088	-0.917286	-12.0394	0.0761905	1.90107e-23	0.183405	1.01448	0.180787	0.311662	-	-	-	-	-	-	-	-	-	-	-
17:43670940:A:G	17	43670940	-	-	-	ENSG00000263503	MAPK8IP1P2	43678235	43679706	7295	processed_pseudogene	A	G	0.218447	0.0373832	G	0.0430108	0.0106383	0	161.905	6.96307e-36	1626	1.74698e-28	-1.34461	-13.2002	0.101862	1.27891e-28	-1.38637	-6.05533	0.22895	6.5289e-07	-1.31111	-11.191	0.117158	3.08295e-21	0.0591454	0.252329	0.234398	0.801064	-	-	-	-	-	-	-	-	-	-	-
rs11400656:45577430:C:CA	21	45577430	-	-	-	ENSG00000160221	GATD3A	45553492	45629997	0	protein_coding	CA	C	0.17619	0.0186916	C	0.209677	0.0106383	1	161.739	7.56605e-36	1529	1.78502e-28	-1.10849	-12.3013	0.0901117	6.28581e-26	-1.00589	-8.41106	0.119592	6.3831e-10	-1.14221	-9.53902	0.119741	5.69838e-17	0.0649889	0.332149	0.195662	0.740149	-	-	-	-	-	-	-	-	-	-	-
rs185220	5	56205357	ENSG00000225230|ENSG00000155542	AC008937.3|SETD9	0	ENSG00000155542	SETD9	56205087	56221359	0	protein_coding	G	A	0.186916	0	A	0.214286	0.0319149	1	161.615	8.04859e-36	1441	1.78957e-28	0.967915	13.4598	0.0719113	2.12789e-29	0.99862	6.07033	0.164508	6.23875e-07	0.945608	11.1699	0.084657	3.49834e-21	0.133714	0.794118	0.168381	0.428134	ENSG00000155542.11	chr5_56909530_A_G_b38	270	60	64	0.158416	9.35e-37	1.21233	0.0730793	A	G
rs11917141:183371347:T:C	3	183371347	ENSG00000114796	KLHL24	0	ENSG00000114796	KLHL24	183353398	183402307	0	protein_coding	T	C	0.280952	0.0186916	C	0.414894	0	1	161.621	8.02464e-36	1475	1.82635e-28	-0.601165	-13.0211	0.0461686	4.4072e-28	-0.630706	-5.3487	0.117917	5.57946e-06	-0.615776	-11.5331	0.053392	3.96326e-22	0.0920005	0.775891	0.118574	0.438794	ENSG00000114796.15	chr3_183653559_T_C_b38	17991	89	106	0.262376	9.04e-09	-0.286963	0.0473241	T	C
rs7044022:12743080:T:G	9	12743080	ENSG00000235448	RP11-3L8.3	0	ENSG00000153714	LURAP1L	12775019	12823059	31939	protein_coding	G	T	0.397196	0	T	0.581522	0.0212766	1	161.706	7.69182e-36	1548	1.83724e-28	0.930922	13.6564	0.0681674	5.47179e-30	0.897193	7.09599	0.126437	2.87366e-08	0.93412	10.5524	0.0885222	1.40516e-19	-0.0952566	-0.661181	0.14407	0.50931	ENSG00000153714.5	chr9_12743081_T_G_b38	-31940	125	158	0.391089	2.56e-08	0.445401	0.0760507	T	G
rs2209271:12745643:G:A	9	12745643	ENSG00000235448	RP11-3L8.3	0	ENSG00000153714	LURAP1L	12775019	12823059	29376	protein_coding	A	G	0.397196	0	G	0.591398	0.0106383	1	161.696	7.72806e-36	1548	1.8459e-28	0.921326	13.6266	0.0676123	6.72237e-30	0.897193	7.09599	0.126437	2.87366e-08	0.919445	10.5519	0.0871352	1.4089e-19	-0.0761299	-0.530819	0.14342	0.596174	ENSG00000153714.5	chr9_12745644_G_A_b38	-29377	128	161	0.398515	1.29e-08	0.458676	0.0765283	G	A
rs62055933:43848461:G:A	17	43848461	ENSG00000120088|ENSG00000263715	CRHR1|RP11-105N13.4	0	ENSG00000263503	MAPK8IP1P2	43678235	43679706	168755	processed_pseudogene	G	A	0.216981	0.00934579	A	0.0483871	0.0106383	0	161.792	7.36874e-36	1626	1.84876e-28	-1.3097	-13.0545	0.100326	3.49893e-28	-1.35106	-6.35453	0.212615	2.64176e-07	-1.27883	-11.0187	0.11606	8.65266e-21	0.0767667	0.335904	0.228537	0.737319	ENSG00000263503.1	chr17_45771095_G_A_b38	168755	85	98	0.242574	1.4e-31	1.17497	0.0800193	G	A
rs3758485:90747847:C:T	10	90747847	ENSG00000107796	ACTA2	0	ENSG00000026103	FAS	90750288	90776816	2441	protein_coding	C	T	0.429245	0.00934579	T	0.18617	0	1	161.661	7.86799e-36	1530	1.85747e-28	0.941413	12.6315	0.0745293	6.47627e-27	1.19841	8.31133	0.14419	8.46134e-10	0.883307	9.62197	0.091801	3.49878e-17	0.108227	0.580941	0.186296	0.56198	ENSG00000026103.21	chr10_88988090_C_T_b38	-2492	124	153	0.378713	3.53e-24	-0.686088	0.0571105	C	T
rs4934434	10	90747169	ENSG00000107796	ACTA2	0	ENSG00000026103	FAS	90750288	90776816	3119	protein_coding	C	A	0.429245	0.00934579	A	0.18617	0	1	161.661	7.86799e-36	1530	1.85747e-28	0.941413	12.6315	0.0745293	6.47627e-27	1.19841	8.31133	0.14419	8.46134e-10	0.883307	9.62197	0.091801	3.49878e-17	0.108227	0.580941	0.186296	0.56198	ENSG00000026103.21	chr10_88987412_C_A_b38	-3170	125	153	0.378713	2.68e-25	-0.70793	0.0570176	C	A
rs978522:90748338:T:C	10	90748338	ENSG00000107796	ACTA2	0	ENSG00000026103	FAS	90750288	90776816	1950	protein_coding	T	C	0.429245	0.00934579	C	0.18617	0	1	161.661	7.86799e-36	1530	1.85747e-28	0.941413	12.6315	0.0745293	6.47627e-27	1.19841	8.31133	0.14419	8.46134e-10	0.883307	9.62197	0.091801	3.49878e-17	0.108227	0.580941	0.186296	0.56198	ENSG00000026103.21	chr10_88988581_T_C_b38	-2001	125	154	0.381188	8.2e-25	-0.694855	0.056763	T	C
rs3873746:99935097:G:A	7	99935097	ENSG00000078319|ENSG00000242294|ENSG00000272752|ENSG00000121716	PMS2P1|STAG3L5P|STAG3L5P-PVRIG2P-PILRB|PILRB	0	ENSG00000242294	STAG3L5P	99933702	99949523	0	transcribed_unprocessed_pseudogene	G	A	0.171429	0.0186916	A	0.302198	0.0319149	1	160.336	1.52582e-35	790	1.85993e-28	-0.735253	-12.4474	0.059069	2.30141e-26	-0.485943	-3.16209	0.153678	0.00322963	-0.792058	-12.2612	0.0645988	5.0275e-24	0.173046	1.30176	0.132932	0.194598	ENSG00000242294.6	chr7_100337474_G_A_b38	1062	74	88	0.217822	1.77e-33	0.63231	0.0411211	G	A
rs14365	6	31635710	ENSG00000204435|ENSG00000263020	CSNK2B|CSNK2B-LY6G5B-1181	0	ENSG00000204428	LY6G5C	31644461	31651817	8751	protein_coding	T	C	0.275701	0	C	0.441489	0	1	162.421	5.37867e-36	3973	1.88166e-28	0.903911	13.2191	0.0683791	1.12257e-28	0.90631	5.02593	0.180327	1.48341e-05	0.914729	11.7116	0.0781046	1.3584e-22	0.0495382	0.28136	0.176067	0.778745	ENSG00000204428.12	chr6_31667933_T_C_b38	-16107	95	101	0.25	4.53e-26	-0.836165	0.0658728	T	C
rs73936982:57995361:A:C	19	57995361	ENSG00000268266	AC003005.2	997	ENSG00000268163	AC004076.1	57949338	57988904	6457	protein_coding	A	C	0.266355	0	C	0.319149	0	1	161.728	7.60862e-36	1609	1.88898e-28	-0.850284	-12.8145	0.0663533	1.83327e-27	-0.795525	-6.35115	0.125257	2.66877e-07	-0.867213	-11.0177	0.0787106	8.70269e-21	-0.0653528	-0.427396	0.152909	0.669583	-	-	-	-	-	-	-	-	-	-	-
rs35005619:144429510:C:T	4	144429510	ENSG00000153147	SMARCA5	5106	ENSG00000251600	AC107223.1	144480610	145264902	51100	lncRNA	C	T	0.198113	0.00934579	T	0.204301	0.0106383	1	161.722	7.63106e-36	1625	1.91339e-28	-1.05659	-12.9746	0.0814355	6.07437e-28	-0.955541	-6.43107	0.148582	2.09734e-07	-1.05801	-10.971	0.0964366	1.15117e-20	-0.0167812	-0.0944814	0.177614	0.924828	ENSG00000251600.5	chr4_143508357_C_T_b38	-403974	76	87	0.215347	0.000350256	0.390396	0.106885	C	T
17:43819597:AC:A	17	43819597	-	-	-	ENSG00000214425	LRRC37A4P	43584107	43628903	190694	transcribed_unprocessed_pseudogene	AC	A	0.219626	0	A	0.0698925	0.0106383	1	161.715	7.65691e-36	1650	1.94941e-28	1.39589	12.8171	0.108908	1.80029e-27	1.55238	6.22592	0.249342	3.89561e-07	1.35835	11.0884	0.122502	5.69952e-21	0.235504	0.946381	0.248847	0.345176	-	-	-	-	-	-	-	-	-	-	-
rs62054424:43819384:G:A	17	43819384	ENSG00000120088|ENSG00000263715	CRHR1|RP11-105N13.4	0	ENSG00000214425	LRRC37A4P	43584107	43628903	190481	transcribed_unprocessed_pseudogene	G	A	0.219626	0	A	0.0698925	0.0106383	1	161.715	7.65691e-36	1650	1.94941e-28	1.39589	12.8171	0.108908	1.80029e-27	1.55238	6.22592	0.249342	3.89561e-07	1.35835	11.0884	0.122502	5.69952e-21	0.235504	0.946381	0.248847	0.345176	-	-	-	-	-	-	-	-	-	-	-
rs62054425:43819480:C:T	17	43819480	ENSG00000120088|ENSG00000263715	CRHR1|RP11-105N13.4	0	ENSG00000214425	LRRC37A4P	43584107	43628903	190577	transcribed_unprocessed_pseudogene	C	T	0.219626	0	T	0.0698925	0.0106383	1	161.715	7.65691e-36	1650	1.94941e-28	1.39589	12.8171	0.108908	1.80029e-27	1.55238	6.22592	0.249342	3.89561e-07	1.35835	11.0884	0.122502	5.69952e-21	0.235504	0.946381	0.248847	0.345176	ENSG00000214425.7	chr17_45742114_C_T_b38	191779	86	99	0.24505	1.98e-53	-1.00797	0.0433967	C	T
rs17563923:43819450:G:A	17	43819450	ENSG00000120088|ENSG00000263715	CRHR1|RP11-105N13.4	0	ENSG00000214425	LRRC37A4P	43584107	43628903	190547	transcribed_unprocessed_pseudogene	G	A	0.219626	0	A	0.0698925	0.0106383	1	161.715	7.65691e-36	1650	1.94941e-28	1.39589	12.8171	0.108908	1.80029e-27	1.55238	6.22592	0.249342	3.89561e-07	1.35835	11.0884	0.122502	5.69952e-21	0.235504	0.946381	0.248847	0.345176	ENSG00000214425.7	chr17_45742084_G_A_b38	191749	86	99	0.24505	1.98e-53	-1.00797	0.0433967	G	A
17:43682323:T:C	17	43682323	-	-	-	ENSG00000263503	MAPK8IP1P2	43678235	43679706	2617	processed_pseudogene	T	C	0.219048	0.0186916	C	0.0430108	0.0106383	0	161.661	7.86664e-36	1626	1.97368e-28	-1.34028	-13.2694	0.101005	7.93085e-29	-1.30963	-5.429	0.241229	4.37236e-06	-1.32354	-11.4973	0.115118	4.91412e-22	0.114822	0.492789	0.233005	0.62274	-	-	-	-	-	-	-	-	-	-	-
rs112317829:100043173:A:G	7	100043173	ENSG00000240211	RP11-758P17.3	7046	ENSG00000121716	PILRB	99949799	99965356	77817	protein_coding	A	G	0.191589	0	G	0.298913	0.0212766	1	160.238	1.60264e-35	802	1.98324e-28	-0.736399	-12.471	0.059049	1.95595e-26	-0.546708	-3.25657	0.167878	0.00250743	-0.793384	-12.2324	0.064859	5.97383e-24	0.162841	1.19062	0.13677	0.235314	ENSG00000121716.20	chr7_100445550_A_G_b38	93374	77	91	0.225248	6.39e-35	0.709323	0.0445886	A	G
rs28490152	7	100020982	ENSG00000078487	ZCWPW1	0	ENSG00000121716	PILRB	99949799	99965356	55626	protein_coding	G	A	0.191589	0	A	0.298913	0.0212766	1	160.238	1.60264e-35	802	1.98324e-28	-0.736399	-12.471	0.059049	1.95595e-26	-0.546708	-3.25657	0.167878	0.00250743	-0.793384	-12.2324	0.064859	5.97383e-24	0.162841	1.19062	0.13677	0.235314	ENSG00000121716.20	chr7_100423359_G_A_b38	71183	75	89	0.220297	1.19e-37	0.725968	0.0428943	G	A
rs28629346:100044551:T:C	7	100044551	ENSG00000240211	RP11-758P17.3	8424	ENSG00000121716	PILRB	99949799	99965356	79195	protein_coding	T	C	0.191589	0	C	0.298913	0.0212766	1	160.238	1.60264e-35	802	1.98324e-28	-0.736399	-12.471	0.059049	1.95595e-26	-0.546708	-3.25657	0.167878	0.00250743	-0.793384	-12.2324	0.064859	5.97383e-24	0.162841	1.19062	0.13677	0.235314	ENSG00000121716.20	chr7_100446928_T_C_b38	94752	77	91	0.225248	6.39e-35	0.709323	0.0445886	T	C
rs67483801:100031758:G:T	7	100031758	ENSG00000146834	MEPCE	17	ENSG00000121716	PILRB	99949799	99965356	66402	protein_coding	G	T	0.191589	0	T	0.298913	0.0212766	1	160.238	1.60264e-35	802	1.98324e-28	-0.736399	-12.471	0.059049	1.95595e-26	-0.546708	-3.25657	0.167878	0.00250743	-0.793384	-12.2324	0.064859	5.97383e-24	0.162841	1.19062	0.13677	0.235314	ENSG00000121716.20	chr7_100434135_G_T_b38	81959	77	91	0.225248	6.39e-35	0.709323	0.0445886	G	T
rs147130878:100008874:G:GA	7	100008874	-	-	-	ENSG00000121716	PILRB	99949799	99965356	43518	protein_coding	G	GA	0.191589	0	GA	0.298913	0.0212766	1	160.238	1.60264e-35	802	1.98324e-28	-0.736399	-12.471	0.059049	1.95595e-26	-0.546708	-3.25657	0.167878	0.00250743	-0.793384	-12.2324	0.064859	5.97383e-24	0.162841	1.19062	0.13677	0.235314	-	-	-	-	-	-	-	-	-	-	-
rs11761784	7	100039970	ENSG00000240211	RP11-758P17.3	3843	ENSG00000121716	PILRB	99949799	99965356	74614	protein_coding	C	T	0.191589	0	T	0.298913	0.0212766	1	160.238	1.60264e-35	802	1.98324e-28	-0.736399	-12.471	0.059049	1.95595e-26	-0.546708	-3.25657	0.167878	0.00250743	-0.793384	-12.2324	0.064859	5.97383e-24	0.162841	1.19062	0.13677	0.235314	ENSG00000121716.20	chr7_100442347_C_T_b38	90171	77	91	0.225248	6.39e-35	0.709323	0.0445886	C	T
rs28660238:100023308:C:T	7	100023308	ENSG00000078487	ZCWPW1	0	ENSG00000121716	PILRB	99949799	99965356	57952	protein_coding	C	T	0.191589	0	T	0.298913	0.0212766	1	160.238	1.60264e-35	802	1.98324e-28	-0.736399	-12.471	0.059049	1.95595e-26	-0.546708	-3.25657	0.167878	0.00250743	-0.793384	-12.2324	0.064859	5.97383e-24	0.162841	1.19062	0.13677	0.235314	ENSG00000121716.20	chr7_100425685_C_T_b38	73509	75	89	0.220297	1.19e-37	0.725968	0.0428943	C	T
rs13383357:132215862:C:T	2	132215862	ENSG00000232742	RHOQP2	2671	ENSG00000152117	SMPD4BP	132250386	132279146	34524	transcribed_processed_pseudogene	C	T	0.188679	0.00934579	T	0.152174	0.0212766	1	159.946	1.85433e-35	697	1.99427e-28	0.809624	12.0347	0.0672744	3.9236e-25	0.944686	8.19484	0.115278	1.17784e-09	0.762544	9.63278	0.0791613	3.28302e-17	0.196444	1.27432	0.154156	0.204132	ENSG00000152117.17	chr2_131458289_C_T_b38	-34524	74	84	0.207921	3.5e-33	-0.729977	0.0478097	C	T
rs4024536:57963712:GGTTT:G	19	57963712	-	-	-	ENSG00000178201	VN1R1	57966158	57968510	2446	protein_coding	GGTTT	G	0.266355	0	G	0.347826	0.0212766	1	161.513	8.47075e-36	1561	2.04029e-28	0.810077	12.9461	0.0625729	7.39346e-28	0.838474	5.72448	0.146472	1.78188e-06	0.806723	11.3465	0.0710988	1.21357e-21	-0.0166239	-0.113381	0.14662	0.90985	-	-	-	-	-	-	-	-	-	-	-
rs4801484:57963948:G:C	19	57963948	ENSG00000268163	AC004076.9	0	ENSG00000178201	VN1R1	57966158	57968510	2210	protein_coding	G	C	0.266355	0	C	0.347826	0.0212766	1	161.513	8.47075e-36	1561	2.04029e-28	0.810077	12.9461	0.0625729	7.39346e-28	0.838474	5.72448	0.146472	1.78188e-06	0.806723	11.3465	0.0710988	1.21357e-21	-0.0166239	-0.113381	0.14662	0.90985	ENSG00000178201.4	chr19_57452580_G_C_b38	-4562	113	131	0.324257	0.253373	0.095233	0.0830806	G	C
rs140618737:44025359:TTTG:T	17	44025359	-	-	-	ENSG00000263503	MAPK8IP1P2	43678235	43679706	345653	processed_pseudogene	TTTG	T	0.224299	0	T	0.0425532	0	0	161.565	8.25344e-36	1626	2.07072e-28	-1.32296	-13.1762	0.100406	1.5102e-28	-1.21267	-5.21681	0.232453	8.32409e-06	-1.32301	-11.5909	0.114142	2.8015e-22	0.211851	0.952381	0.222444	0.342133	-	-	-	-	-	-	-	-	-	-	-
rs4086089:132216909:G:A	2	132216909	ENSG00000232742	RHOQP2	1624	ENSG00000152117	SMPD4BP	132250386	132279146	33477	transcribed_processed_pseudogene	G	A	0.188679	0.00934579	A	0.16129	0.0106383	1	159.864	1.93194e-35	697	2.07775e-28	0.808343	12.1254	0.0666652	2.10482e-25	0.944686	8.19484	0.115278	1.17784e-09	0.758038	9.62853	0.0787284	3.36634e-17	0.195608	1.27314	0.153642	0.204548	ENSG00000152117.17	chr2_131459336_G_A_b38	-33477	74	84	0.207921	3.5e-33	-0.729977	0.0478097	G	A
rs7590395:132216540:G:A	2	132216540	ENSG00000232742	RHOQP2	1993	ENSG00000152117	SMPD4BP	132250386	132279146	33846	transcribed_processed_pseudogene	G	A	0.188679	0.00934579	A	0.16129	0.0106383	1	159.864	1.93194e-35	697	2.07775e-28	0.808343	12.1254	0.0666652	2.10482e-25	0.944686	8.19484	0.115278	1.17784e-09	0.758038	9.62853	0.0787284	3.36634e-17	0.195608	1.27314	0.153642	0.204548	ENSG00000152117.17	chr2_131458967_G_A_b38	-33846	74	84	0.207921	3.5e-33	-0.729977	0.0478097	G	A
rs2443662:132214915:A:T	2	132214915	-	-	-	ENSG00000152117	SMPD4BP	132250386	132279146	35471	transcribed_processed_pseudogene	A	T	0.188679	0.00934579	T	0.16129	0.0106383	1	159.864	1.93194e-35	697	2.07775e-28	0.808343	12.1254	0.0666652	2.10482e-25	0.944686	8.19484	0.115278	1.17784e-09	0.758038	9.62853	0.0787284	3.36634e-17	0.195608	1.27314	0.153642	0.204548	-	-	-	-	-	-	-	-	-	-	-
rs4850211:132221318:T:G	2	132221318	ENSG00000273073	RP11-109E12.1	130	ENSG00000152117	SMPD4BP	132250386	132279146	29068	transcribed_processed_pseudogene	T	G	0.188679	0.00934579	G	0.16129	0.0106383	1	159.864	1.93194e-35	697	2.07775e-28	0.808343	12.1254	0.0666652	2.10482e-25	0.944686	8.19484	0.115278	1.17784e-09	0.758038	9.62853	0.0787284	3.36634e-17	0.195608	1.27314	0.153642	0.204548	ENSG00000152117.17	chr2_131463745_T_G_b38	-29068	74	84	0.207921	3.5e-33	-0.729977	0.0478097	T	G
rs9677169:132214697:A:G	2	132214697	ENSG00000232742	RHOQP2	3836	ENSG00000152117	SMPD4BP	132250386	132279146	35689	transcribed_processed_pseudogene	A	G	0.188679	0.00934579	G	0.16129	0.0106383	1	159.864	1.93194e-35	697	2.07775e-28	0.808343	12.1254	0.0666652	2.10482e-25	0.944686	8.19484	0.115278	1.17784e-09	0.758038	9.62853	0.0787284	3.36634e-17	0.195608	1.27314	0.153642	0.204548	-	-	-	-	-	-	-	-	-	-	-
rs61637448:132213735:AT:A	2	132213735	-	-	-	ENSG00000152117	SMPD4BP	132250386	132279146	36651	transcribed_processed_pseudogene	AT	A	0.188679	0.00934579	A	0.16129	0.0106383	1	159.864	1.93194e-35	697	2.07775e-28	0.808343	12.1254	0.0666652	2.10482e-25	0.944686	8.19484	0.115278	1.17784e-09	0.758038	9.62853	0.0787284	3.36634e-17	0.195608	1.27314	0.153642	0.204548	-	-	-	-	-	-	-	-	-	-	-
rs196963:99414099:G:A	6	99414099	ENSG00000112234	FBXL4	18250	ENSG00000112234	FBXL4	99316411	99395882	18217	protein_coding	A	G	0.336449	0	G	0.188172	0.0106383	1	161.169	1.00618e-35	1377	2.13784e-28	0.815829	12.4972	0.0652811	1.63328e-26	0.941679	7.17737	0.131201	2.25868e-08	0.83272	10.4716	0.0795219	2.27506e-19	0.0223855	0.138856	0.161214	0.889714	ENSG00000112234.8	chr6_98966223_G_A_b38	18217	122	149	0.368812	0.0153298	0.135891	0.0554547	G	A
rs2696559:44346674:T:C	17	44346674	ENSG00000261575	RP11-259G18.1	614	ENSG00000120071	KANSL1	44107282	44302755	43919	protein_coding	T	C	0.191589	0	C	0.0376344	0.0106383	0	161.613	8.05681e-36	1739	2.16187e-28	-1.27561	-12.4341	0.102589	2.52056e-26	-1.2548	-4.90336	0.255907	2.14743e-05	-1.33107	-11.729	0.113485	1.22342e-22	0.111722	0.490548	0.227749	0.624321	ENSG00000120071.13	chr17_46269308_T_C_b38	43919	85	98	0.242574	0.0678911	0.12563	0.0683506	T	C
rs36147582:56991302:C:T	19	56991302	ENSG00000166770	ZNF667-AS1	0	ENSG00000166770	ZNF667-AS1	56988619	57015731	0	lncRNA	C	T	0.226415	0.00934579	T	0.0744681	0	1	161.493	8.55529e-36	1671	2.20585e-28	-0.96732	-12.7497	0.0758701	2.86663e-27	-0.917788	-6.58782	0.139316	1.30891e-07	-1.03457	-10.8671	0.0952021	2.14385e-20	-0.0654283	-0.405779	0.161241	0.685369	ENSG00000166770.10	chr19_56479933_C_T_b38	2683	80	89	0.220297	4.83e-10	-0.418101	0.06309	C	T
rs10405910:57961191:A:T	19	57961191	ENSG00000268163	AC004076.9	0	ENSG00000268163	AC004076.1	57949338	57988904	0	protein_coding	A	T	0.268868	0.00934579	T	0.360215	0.0106383	1	161.397	8.97473e-36	1609	2.22814e-28	-0.815242	-12.8345	0.0635194	1.59676e-27	-0.795525	-6.35115	0.125257	2.66877e-07	-0.823928	-11.0027	0.0748839	9.52031e-21	-0.102905	-0.678858	0.151586	0.498067	-	-	-	-	-	-	-	-	-	-	-
rs10406523:57961355:C:A	19	57961355	ENSG00000268163	AC004076.9	0	ENSG00000268163	AC004076.1	57949338	57988904	0	protein_coding	C	A	0.268868	0.00934579	A	0.360215	0.0106383	1	161.397	8.97473e-36	1609	2.22814e-28	-0.815242	-12.8345	0.0635194	1.59676e-27	-0.795525	-6.35115	0.125257	2.66877e-07	-0.823928	-11.0027	0.0748839	9.52031e-21	-0.102905	-0.678858	0.151586	0.498067	-	-	-	-	-	-	-	-	-	-	-
rs151131666:43975360:ATTACTGTATAAGCTGCTTATAT:A	17	43975360	-	-	-	ENSG00000214401	KANSL1-AS1	44270942	44274089	295582	lncRNA	ATTACTGTATAAGCTGCTTATAT	A	0.216981	0.00934579	A	0.0425532	0	0	161.198	9.91339e-36	1525	2.33269e-28	-1.29927	-12.8011	0.101497	2.01017e-27	-1.11905	-4.52903	0.247084	6.5946e-05	-1.3303	-11.8611	0.112156	5.53868e-23	0.17926	0.781877	0.229269	0.435276	-	-	-	-	-	-	-	-	-	-	-
17:43849572:AT:A	17	43849572	-	-	-	ENSG00000214401	KANSL1-AS1	44270942	44274089	421370	lncRNA	AT	A	0.216981	0.00934579	A	0.0425532	0	0	161.198	9.91339e-36	1525	2.33269e-28	-1.29927	-12.8011	0.101497	2.01017e-27	-1.11905	-4.52903	0.247084	6.5946e-05	-1.3303	-11.8611	0.112156	5.53868e-23	0.17926	0.781877	0.229269	0.435276	-	-	-	-	-	-	-	-	-	-	-
rs150946613:3616905:C:A	2	3616905	-	RPS7	5890	ENSG00000234171	RNASEH1-AS1	3606064	3612432	4473	lncRNA	C	A	0.352632	0.11215	A	0.102151	0.0106383	0	161.584	8.17502e-36	1872	2.36135e-28	1.02834	12.7733	0.0805069	2.43643e-27	1.04025	6.0626	0.171586	6.38659e-07	1.03949	11.1727	0.0930387	3.44008e-21	0.0157707	0.0956754	0.164835	0.923881	ENSG00000234171.2	chr2_3569315_C_A_b38	10698	96	114	0.286432	2.76e-58	-1.01155	0.0398878	C	A
12:11135476:C:T	12	11135476	-	-	-	ENSG00000275778	AC018630.2	10998448	11324199	0	protein_coding	C	T	0.546729	0	T	0.466667	0.0425532	1	161.338	9.24351e-36	1656	2.36191e-28	-0.779376	-12.2499	0.0636228	8.94691e-26	-0.894023	-6.96145	0.128425	4.28432e-08	-0.768286	-10.6243	0.0723138	9.14623e-20	-0.00153909	-0.0105776	0.145504	0.991572	-	-	-	-	-	-	-	-	-	-	-
17:43724247:T:TA	17	43724247	-	-	-	ENSG00000263503	MAPK8IP1P2	43678235	43679706	44541	processed_pseudogene	T	TA	0.216981	0.00934579	TA	0.0380435	0.0212766	0	161.277	9.53041e-36	1626	2.3911e-28	-1.33086	-13.0199	0.102217	4.44174e-28	-1.35106	-6.35453	0.212615	2.64176e-07	-1.30508	-10.9953	0.118694	9.95215e-21	0.0957447	0.417313	0.229431	0.676928	-	-	-	-	-	-	-	-	-	-	-
rs2434696:466458:T:C	5	466458	ENSG00000180104|ENSG00000188242	EXOC3|CTD-2228K2.5	0	ENSG00000225138	SLC9A3-AS1	473351	480999	6893	lncRNA	C	T	0.350962	0.0280374	T	0.244565	0.0212766	1	160.419	1.4638e-35	1061	2.39643e-28	0.964747	12.1614	0.0793288	1.64432e-25	0.948431	4.37044	0.217011	0.000105581	1.01197	11.8877	0.0851272	4.7215e-23	-0.233099	-1.16437	0.200194	0.245759	ENSG00000225138.7	chr5_466343_T_C_b38	-6893	100	117	0.289604	7.02e-44	1.04471	0.0540917	T	C
17:43667915:T:C	17	43667915	-	-	-	ENSG00000263503	MAPK8IP1P2	43678235	43679706	10320	processed_pseudogene	T	C	0.218447	0.0373832	C	0.0434783	0.0212766	0	161.27	9.56458e-36	1626	2.39967e-28	-1.33917	-13.0842	0.10235	2.85061e-28	-1.37194	-5.97508	0.22961	8.327e-07	-1.31572	-11.2057	0.117415	2.82205e-21	0.0893602	0.379516	0.235458	0.704736	-	-	-	-	-	-	-	-	-	-	-
rs1570284:77706243:T:C	9	77706243	ENSG00000134996	OSTF1	0	ENSG00000106733	NMRK1	77675489	77703133	3110	protein_coding	T	C	0.523364	0	C	0.308511	0	1	161.309	9.37783e-36	1720	2.48884e-28	0.960711	12.8857	0.0745562	1.12153e-27	0.879219	4.25645	0.206562	0.000147754	0.965601	11.9663	0.0806934	2.94722e-23	-0.243323	-1.39082	0.17495	0.165934	ENSG00000106733.20	chr9_75091327_T_C_b38	3110	133	165	0.408416	2.6e-32	-0.975557	0.0652538	T	C
rs10869499:77705927:A:G	9	77705927	ENSG00000134996	OSTF1	0	ENSG00000106733	NMRK1	77675489	77703133	2794	protein_coding	A	G	0.523364	0	G	0.308511	0	1	161.309	9.37783e-36	1720	2.48884e-28	0.960711	12.8857	0.0745562	1.12153e-27	0.879219	4.25645	0.206562	0.000147754	0.965601	11.9663	0.0806934	2.94722e-23	-0.243323	-1.39082	0.17495	0.165934	ENSG00000106733.20	chr9_75091011_A_G_b38	2794	133	165	0.408416	2.6e-32	-0.975557	0.0652538	A	G
rs12672573:127020794:G:A	7	127020794	ENSG00000048405	ZNF800	0	ENSG00000048405	ZNF800	126986844	127071978	0	protein_coding	G	A	0.160377	0.00934579	A	0.0860215	0.0106383	1	160.663	1.29547e-35	1249	2.49665e-28	-1.17305	-12.9388	0.0906614	7.77596e-28	-1.15143	-7.29188	0.157906	1.61121e-08	-1.17742	-10.3678	0.113565	4.22143e-19	-0.101124	-0.474017	0.213335	0.636041	ENSG00000048405.9	chr7_127380740_G_A_b38	-51184	72	77	0.190594	0.249093	-0.089261	0.0771679	G	A
rs12468676:132233063:G:A	2	132233063	ENSG00000173272	MZT2A	0	ENSG00000152117	SMPD4BP	132250386	132279146	17323	transcribed_processed_pseudogene	G	A	0.183168	0.0560748	A	0.157609	0.0212766	1	159.475	2.34688e-35	697	2.524e-28	0.849326	12.2918	0.069097	6.71066e-26	0.966502	8.1171	0.11907	1.47005e-09	0.801541	9.67406	0.0828547	2.57458e-17	0.174402	1.10926	0.157224	0.268744	ENSG00000152117.17	chr2_131475490_G_A_b38	-17323	68	73	0.180693	5.14e-47	-0.897032	0.0436268	G	A
rs10601288:1196747:TCAA:T	7	1196747	-	-	-	ENSG00000229043	AC091729.3	1200010	1205243	3263	lncRNA	T	TCAA	0.434343	0.0747664	TCAA	0.517647	0.0957447	1	160.866	1.17027e-35	1398	2.52441e-28	-0.933995	-13.027	0.0716969	4.23084e-28	-1.1225	-6.01133	0.186731	7.46029e-07	-0.899653	-11.1683	0.0805544	3.53212e-21	-0.203702	-1.11674	0.182407	0.265537	-	-	-	-	-	-	-	-	-	-	-
17:43663780:C:G	17	43663780	-	-	-	ENSG00000263503	MAPK8IP1P2	43678235	43679706	14455	processed_pseudogene	C	G	0.164948	0.0934579	G	0.032967	0.0319149	0	161.165	1.00789e-35	1626	2.52871e-28	-1.52811	-12.9469	0.118029	7.35583e-28	-1.35703	-5.23537	0.259205	7.86878e-06	-1.58041	-11.5653	0.136651	3.26718e-22	0.407745	1.61588	0.252337	0.107807	-	-	-	-	-	-	-	-	-	-	-
12:82744981:C:G	12	82744981	-	-	-	ENSG00000127720	METTL25	82752307	82873018	7326	protein_coding	G	C	0.11215	0	C	0.212766	0	1	160.934	1.13162e-35	1462	2.55279e-28	0.953728	13.2955	0.071733	6.62256e-29	0.912703	5.92535	0.154033	9.68285e-07	0.987589	11.2171	0.088043	2.6358e-21	-0.0557029	-0.366734	0.151889	0.714232	-	-	-	-	-	-	-	-	-	-	-
rs2401035	12	82751167	ENSG00000133773	CCDC59	0	ENSG00000127720	METTL25	82752307	82873018	1140	protein_coding	C	T	0.11215	0	T	0.212766	0	1	160.934	1.13162e-35	1462	2.55279e-28	0.953728	13.2955	0.071733	6.62256e-29	0.912703	5.92535	0.154033	9.68285e-07	0.987589	11.2171	0.088043	2.6358e-21	-0.0557029	-0.366734	0.151889	0.714232	ENSG00000127720.7	chr12_82357388_T_C_b38	-1401	64	72	0.178218	0.109162	0.142881	0.0887001	T	C
rs1000215	7	100004543	ENSG00000078487	ZCWPW1	0	ENSG00000121716	PILRB	99949799	99965356	39187	protein_coding	T	C	0.191589	0	C	0.302198	0.0319149	1	159.707	2.09005e-35	802	2.5864e-28	-0.738892	-12.4831	0.0591914	1.79932e-26	-0.544396	-3.17399	0.171518	0.00312886	-0.793384	-12.2324	0.064859	5.97383e-24	0.15863	1.15414	0.137445	0.249916	ENSG00000121716.20	chr7_100406920_T_C_b38	54744	75	89	0.220297	1.19e-37	0.725968	0.0428943	T	C
rs11327747:242307565:TA:T	1	242307565	-	-	-	ENSG00000272865	AL591686.2	242310532	242372431	2967	lncRNA	T	TA	0.462264	0.00934579	TA	0.235955	0.0531915	1	161.486	8.58642e-36	1954	2.58883e-28	0.903786	12.7414	0.0709328	3.03454e-27	1.08303	7.69645	0.140719	4.93606e-09	0.850333	10.1119	0.0840924	1.93278e-18	0.197697	1.2008	0.164638	0.231348	-	-	-	-	-	-	-	-	-	-	-
rs369158541:44412076:A:G	17	44412076	-	-	-	ENSG00000214401	KANSL1-AS1	44270942	44274089	137987	lncRNA	A	G	0.1875	0.0280374	G	0.0376344	0.0106383	0	160.966	1.11347e-35	1525	2.62008e-28	-1.38826	-12.6465	0.109774	5.83837e-27	-1.10205	-4.11408	0.267872	0.000224151	-1.45427	-12.0017	0.121172	2.38351e-23	0.322694	1.34311	0.240258	0.180864	-	-	-	-	-	-	-	-	-	-	-
rs190736554:33667155:T:C	9	33667155	ENSG00000240215	TRBV25OR9-2	4494	ENSG00000260947	AL356489.2	33697457	33700984	30302	lncRNA	T	C	0.0373832	0	C	0.186813	0.0319149	0	161.003	1.09296e-35	1563	2.63591e-28	-1.48826	-13.3832	0.111203	3.61263e-29	-1.42039	-7.39747	0.19201	1.18132e-08	-1.55874	-10.3093	0.151198	5.98217e-19	0.111765	0.514818	0.217096	0.607288	ENSG00000260947.1	chr9_33667157_T_C_b38	-30302	20	20	0.049505	1.26e-20	1.50597	0.140373	T	C
rs151123881:33667111:C:T	9	33667111	ENSG00000240215	TRBV25OR9-2	4450	ENSG00000260947	AL356489.2	33697457	33700984	30346	lncRNA	C	T	0.0373832	0	T	0.186813	0.0319149	0	161.003	1.09296e-35	1563	2.63591e-28	-1.48826	-13.3832	0.111203	3.61263e-29	-1.42039	-7.39747	0.19201	1.18132e-08	-1.55874	-10.3093	0.151198	5.98217e-19	0.111765	0.514818	0.217096	0.607288	-	-	-	-	-	-	-	-	-	-	-
rs33926631	17	41304463	ENSG00000198496	NBR2	0	ENSG00000198496	NBR2	41277568	41305688	0	lncRNA	T	C	0.257143	0.0186916	C	0.196809	0	1	159.386	2.4539e-35	712	2.69589e-28	0.988616	12.7177	0.0777352	3.57295e-27	1.00619	5.96315	0.168735	8.63386e-07	0.99908	11.1277	0.0897829	4.50333e-21	0.0370768	0.206245	0.17977	0.836824	ENSG00000198496.10	chr17_43152446_T_C_b38	26836	112	130	0.321782	4.48e-66	-1.1738	0.0404431	T	C
17:44222080:A:C	17	44222080	-	-	-	ENSG00000120071	KANSL1	44107282	44302755	0	protein_coding	A	C	0.177885	0.0280374	C	0.0326087	0.0212766	0	161.163	1.00902e-35	1739	2.70747e-28	-1.36029	-12.5028	0.108799	1.57135e-26	-1.26385	-4.9725	0.254168	1.74318e-05	-1.42561	-11.6806	0.122049	1.6356e-22	0.152165	0.639616	0.2379	0.523205	-	-	-	-	-	-	-	-	-	-	-
rs56391241:23719766:G:A	7	23719766	ENSG00000188732	FAM221A	0	ENSG00000188732	FAM221A	23719749	23742868	0	protein_coding	G	A	0.485437	0.0373832	A	0.277778	0.0425532	1	160.7	1.27177e-35	1396	2.73943e-28	-0.86168	-12.437	0.0692835	2.47095e-26	-0.818794	-5.2093	0.157179	8.5158e-06	-0.891286	-11.557	0.0771212	3.43479e-22	-0.0499062	-0.298106	0.167411	0.765953	ENSG00000188732.10	chr7_23680147_G_A_b38	17	130	176	0.435644	3.39e-16	0.484818	0.0533374	G	A
rs5810763:96831921:CT:C	14	96831921	-	-	-	ENSG00000100744	GSKIP	96829789	96853625	0	protein_coding	C	CT	0.0700935	0	CT	0.0537634	0.0106383	1	160.926	1.136e-35	1582	2.77301e-28	-0.847252	-12.6131	0.0671725	7.35074e-27	-0.704361	-5.96672	0.118048	8.54085e-07	-0.982054	-11.1948	0.0877239	3.01259e-21	0.168685	1.25057	0.134886	0.212653	-	-	-	-	-	-	-	-	-	-	-
rs930519	14	96836973	ENSG00000100744	GSKIP	0	ENSG00000100744	GSKIP	96829789	96853625	0	protein_coding	C	T	0.0700935	0	T	0.0537634	0.0106383	1	160.926	1.136e-35	1582	2.77301e-28	-0.847252	-12.6131	0.0671725	7.35074e-27	-0.704361	-5.96672	0.118048	8.54085e-07	-0.982054	-11.1948	0.0877239	3.01259e-21	0.168685	1.25057	0.134886	0.212653	ENSG00000100744.14	chr14_96370636_T_C_b38	6765	33	35	0.0866337	0.185129	-0.0579056	0.0435123	T	C
rs9270575:32561049:A:C	6	32561049	ENSG00000196126	HLA-DRB1	3424	ENSG00000198502	HLA-DRB5	32485130	32498064	62985	protein_coding	A	C	0.425	0.0654206	C	0.619565	0.0212766	1	161.638	7.95612e-36	5052	2.78335e-28	0.911269	13.0315	0.0699284	4.10222e-28	0.97657	7.00553	0.1394	3.75817e-08	0.905929	10.6095	0.0853888	9.99512e-20	0.0487256	0.309733	0.157315	0.757109	-	-	-	-	-	-	-	-	-	-	-
rs2696673:44315803:A:C	17	44315803	ENSG00000262500	RP11-259G18.2	5169	ENSG00000214401	KANSL1-AS1	44270942	44274089	41714	lncRNA	A	C	0.209524	0.0186916	C	0.0326087	0.0212766	0	160.836	1.18853e-35	1525	2.7967e-28	-1.39289	-12.7179	0.109522	3.56824e-27	-1.11905	-4.52903	0.247084	6.5946e-05	-1.45118	-11.8458	0.122506	6.07132e-23	0.249792	1.07433	0.232509	0.284058	ENSG00000214401.4	chr17_46238437_A_C_b38	44861	85	98	0.242574	1.1e-43	1.05705	0.0549499	A	C
rs13289304:12746337:G:A	9	12746337	ENSG00000235448	RP11-3L8.3	0	ENSG00000153714	LURAP1L	12775019	12823059	28682	protein_coding	A	G	0.397196	0	G	0.582418	0.0319149	1	160.849	1.18043e-35	1548	2.81954e-28	0.928775	13.6656	0.0679647	5.13639e-30	0.880985	6.85383	0.128539	5.90361e-08	0.934867	10.6712	0.0876067	6.91405e-20	-0.0944485	-0.651385	0.144996	0.515597	ENSG00000153714.5	chr9_12746338_G_A_b38	-28683	126	159	0.393564	1.27e-08	0.456521	0.0761284	G	A
rs6944240:64430047:C:T	7	64430047	ENSG00000152926	ZNF117	2107	ENSG00000152926	ZNF117	64432150	64467062	2103	protein_coding	T	C	0.0794393	0	C	0.198925	0.0106383	1	160.868	1.16924e-35	1598	2.88302e-28	1.10589	12.3103	0.0898341	5.90736e-26	1.01182	6.16047	0.164244	4.74854e-07	1.16315	11.0868	0.104913	5.75509e-21	-0.273357	-1.30053	0.210188	0.195019	ENSG00000152926.14	chr7_64969669_C_T_b38	-21139	28	28	0.0693069	3.36e-07	0.72214	0.135664	C	T
rs4718173:64430406:G:T	7	64430406	ENSG00000152926	ZNF117	1748	ENSG00000152926	ZNF117	64432150	64467062	1744	protein_coding	T	G	0.0794393	0	G	0.198925	0.0106383	1	160.868	1.16924e-35	1598	2.88302e-28	1.10589	12.3103	0.0898341	5.90736e-26	1.01182	6.16047	0.164244	4.74854e-07	1.16315	11.0868	0.104913	5.75509e-21	-0.273357	-1.30053	0.210188	0.195019	ENSG00000152926.14	chr7_64970028_G_T_b38	-20780	28	28	0.0693069	3.36e-07	0.72214	0.135664	G	T
rs8113039	19	57999182	ENSG00000105136|ENSG00000268107	ZNF419|AC003005.4	0	ENSG00000268163	AC004076.1	57949338	57988904	10278	protein_coding	A	G	0.268868	0.00934579	G	0.31383	0	1	160.88	1.16228e-35	1609	2.88557e-28	-0.842289	-12.8655	0.0654686	1.28914e-27	-0.808628	-6.32996	0.127746	2.845e-07	-0.851511	-10.9914	0.0774703	1.01862e-20	-0.0794243	-0.518492	0.153183	0.604728	-	-	-	-	-	-	-	-	-	-	-
rs2668668:44284641:T:G	17	44284641	ENSG00000120071	KANSL1	0	ENSG00000214401	KANSL1-AS1	44270942	44274089	10552	lncRNA	T	G	0.209524	0.0186916	G	0.0376344	0.0106383	0	160.765	1.2314e-35	1525	2.89757e-28	-1.36853	-12.7196	0.107592	3.52763e-27	-1.11905	-4.52903	0.247084	6.5946e-05	-1.42378	-11.8428	0.120223	6.18127e-23	0.245397	1.05625	0.232328	0.292215	ENSG00000214401.4	chr17_46207275_T_G_b38	13699	85	98	0.242574	1.1e-43	1.05705	0.0549499	T	G
5:96220259:T:TTTTGTTTGTTTGTTTGTTTGTTTG	5	96220259	-	-	-	ENSG00000164308	ERAP2	96211690	96255407	0	protein_coding	TTTTGTTTGTTTGTTTGTTTGTTTG	T	0.445545	0.0560748	T	0.372222	0.0425532	1	160.626	1.31986e-35	1488	3.03037e-28	-0.933441	-12.6966	0.0735189	4.13317e-27	-0.953987	-7.36305	0.129564	1.30691e-08	-0.929076	-10.3156	0.0900652	5.76078e-19	-0.0530077	-0.331249	0.160024	0.740827	-	-	-	-	-	-	-	-	-	-	-
rs3824348:77738551:A:T	9	77738551	ENSG00000134996	OSTF1	0	ENSG00000106733	NMRK1	77675489	77703133	35418	protein_coding	A	T	0.461905	0.0186916	T	0.247253	0.0319149	1	160.906	1.14746e-35	1720	3.04531e-28	0.996691	12.816	0.0777695	1.81492e-27	1.14916	6.81042	0.168735	6.72039e-08	0.94391	10.7016	0.0882028	5.76575e-20	0.114352	0.59637	0.191747	0.551649	ENSG00000106733.20	chr9_75123635_A_T_b38	35418	116	143	0.35396	6.94e-44	-1.07214	0.0555063	A	T
rs62062290:44099129:C:A	17	44099129	ENSG00000186868	MAPT	0	ENSG00000263503	MAPK8IP1P2	43678235	43679706	419423	processed_pseudogene	C	A	0.216981	0.00934579	A	0.0425532	0	0	160.778	1.22314e-35	1626	3.06877e-28	-1.31686	-13.0149	0.101182	4.59994e-28	-1.35106	-6.35453	0.212615	2.64176e-07	-1.28656	-10.9726	0.117252	1.14019e-20	0.0830704	0.362669	0.229053	0.717262	ENSG00000263503.1	chr17_46021763_C_A_b38	419423	85	98	0.242574	1.4e-31	1.17497	0.0800193	C	A
rs4385801:127511790:G:T	10	127511790	ENSG00000188690	UROS	0	ENSG00000188690	UROS	127473549	127511827	0	protein_coding	G	T	0.44086	0.130841	T	0.323864	0.0638298	0	160.455	1.4375e-35	1387	3.07645e-28	0.550302	12.6928	0.0433556	4.24403e-27	0.558829	5.8823	0.0950018	1.10344e-06	0.560767	11.2185	0.0499862	2.61484e-21	0.0598436	0.623623	0.0959612	0.533635	ENSG00000188690.12	chr10_125823221_G_T_b38	-27	134	177	0.438119	1.14e-47	-0.673699	0.0323493	G	T
rs144755808:43670337:C:CT	17	43670337	-	-	-	ENSG00000263503	MAPK8IP1P2	43678235	43679706	7898	processed_pseudogene	C	CT	0.219048	0.0186916	CT	0.0434783	0.0212766	0	160.754	1.23771e-35	1626	3.10532e-28	-1.32873	-13.0874	0.101528	2.78827e-28	-1.38487	-6.10936	0.226681	5.54318e-07	-1.29831	-11.1099	0.11686	5.01061e-21	0.0598184	0.254594	0.234956	0.799317	-	-	-	-	-	-	-	-	-	-	-
rs10406857:57961333:G:A	19	57961333	ENSG00000268163	AC004076.9	0	ENSG00000268163	AC004076.1	57949338	57988904	0	protein_coding	G	A	0.268868	0.00934579	A	0.358696	0.0212766	1	160.717	1.26127e-35	1609	3.13134e-28	-0.814973	-12.8035	0.0636524	1.97801e-27	-0.795525	-6.35115	0.125257	2.66877e-07	-0.823036	-10.9718	0.075014	1.14597e-20	-0.105436	-0.695136	0.151676	0.487833	-	-	-	-	-	-	-	-	-	-	-
rs2863243	2	113989267	ENSG00000189223|ENSG00000125618	PAX8-AS1|PAX8	0	ENSG00000189223	PAX8-AS1	113968998	114034158	0	lncRNA	T	C	0.392523	0	C	0.347826	0.0212766	1	160.181	1.64872e-35	1274	3.24103e-28	0.979402	13.327	0.0734902	5.32852e-29	0.961396	5.40623	0.177831	4.68544e-06	0.969074	11.4435	0.0846833	6.78366e-22	-0.00714101	-0.039488	0.18084	0.968543	ENSG00000189223.14	chr2_113231690_T_C_b38	20168	121	143	0.35396	9.62e-26	-1.02739	0.0816937	T	C
rs7563094:113989327:T:C	2	113989327	ENSG00000189223|ENSG00000125618	PAX8-AS1|PAX8	0	ENSG00000189223	PAX8-AS1	113968998	114034158	0	lncRNA	T	C	0.392523	0	C	0.347826	0.0212766	1	160.181	1.64872e-35	1274	3.24103e-28	0.979402	13.327	0.0734902	5.32852e-29	0.961396	5.40623	0.177831	4.68544e-06	0.969074	11.4435	0.0846833	6.78366e-22	-0.00714101	-0.039488	0.18084	0.968543	ENSG00000189223.14	chr2_113231750_T_C_b38	20228	121	143	0.35396	9.62e-26	-1.02739	0.0816937	T	C
rs10175462:113988492:G:A	2	113988492	ENSG00000189223|ENSG00000125618	PAX8-AS1|PAX8	0	ENSG00000189223	PAX8-AS1	113968998	114034158	0	lncRNA	G	A	0.392523	0	A	0.347826	0.0212766	1	160.181	1.64872e-35	1274	3.24103e-28	0.979402	13.327	0.0734902	5.32852e-29	0.961396	5.40623	0.177831	4.68544e-06	0.969074	11.4435	0.0846833	6.78366e-22	-0.00714101	-0.039488	0.18084	0.968543	ENSG00000189223.14	chr2_113230915_G_A_b38	19393	121	143	0.35396	9.62e-26	-1.02739	0.0816937	G	A
rs201594015:132211309:T:C	2	132211309	-	-	-	ENSG00000152117	SMPD4BP	132250386	132279146	39077	transcribed_processed_pseudogene	T	C	0.186916	0	C	0.155914	0.0106383	1	158.918	3.09966e-35	697	3.33359e-28	0.806389	12.027	0.0670482	4.13499e-25	0.958005	7.69964	0.124422	4.89048e-09	0.772419	9.98168	0.0773837	4.1829e-18	0.134868	0.861105	0.156622	0.390283	-	-	-	-	-	-	-	-	-	-	-
rs5751764:24249458:A:C	22	24249458	ENSG00000273295	AP000350.5	203	ENSG00000133433	GSTT2B	24299601	24303373	50143	protein_coding	A	C	0.613208	0.00934579	C	0.403226	0.0106383	1	159.771	2.02355e-35	1097	3.4252e-28	0.882146	13.2863	0.0663949	7.05587e-29	0.883932	5.34161	0.165481	5.70093e-06	0.868371	11.4559	0.0758009	6.29602e-22	0.128357	0.804518	0.159545	0.42212	ENSG00000133433.10	chr22_23907271_A_C_b38	-53915	138	175	0.433168	8.21e-26	-0.853397	0.0677256	A	C
rs61588958:64846704:A:ACAT	5	64846704	-	-	-	ENSG00000113593	PPWD1	64859063	64883376	12359	protein_coding	ACAT	A	0.275701	0	A	0.234043	0	1	160.206	1.62797e-35	1369	3.43887e-28	-0.962485	-12.4169	0.077514	2.83757e-26	-0.903114	-5.05836	0.178539	1.34489e-05	-0.986542	-11.6026	0.085028	2.61282e-22	0.0317054	0.181879	0.174321	0.855875	-	-	-	-	-	-	-	-	-	-	-
rs6862342:64840415:G:A	5	64840415	ENSG00000123219	CENPK	0	ENSG00000113593	PPWD1	64859063	64883376	18648	protein_coding	A	G	0.275701	0	G	0.234043	0	1	160.206	1.62797e-35	1369	3.43887e-28	-0.962485	-12.4169	0.077514	2.83757e-26	-0.903114	-5.05836	0.178539	1.34489e-05	-0.986542	-11.6026	0.085028	2.61282e-22	0.0317054	0.181879	0.174321	0.855875	ENSG00000113593.11	chr5_65544588_G_A_b38	-18651	101	116	0.287129	3.76e-08	0.345657	0.059815	G	A
rs6893491	5	64847543	ENSG00000123219	CENPK	0	ENSG00000113593	PPWD1	64859063	64883376	11520	protein_coding	C	T	0.275701	0	T	0.234043	0	1	160.206	1.62797e-35	1369	3.43887e-28	-0.962485	-12.4169	0.077514	2.83757e-26	-0.903114	-5.05836	0.178539	1.34489e-05	-0.986542	-11.6026	0.085028	2.61282e-22	0.0317054	0.181879	0.174321	0.855875	ENSG00000113593.11	chr5_65551716_T_C_b38	-11523	101	116	0.287129	3.76e-08	0.345657	0.059815	T	C
rs10068833:64841646:C:G	5	64841646	ENSG00000123219	CENPK	0	ENSG00000113593	PPWD1	64859063	64883376	17417	protein_coding	G	C	0.275701	0	C	0.234043	0	1	160.206	1.62797e-35	1369	3.43887e-28	-0.962485	-12.4169	0.077514	2.83757e-26	-0.903114	-5.05836	0.178539	1.34489e-05	-0.986542	-11.6026	0.085028	2.61282e-22	0.0317054	0.181879	0.174321	0.855875	ENSG00000113593.11	chr5_65545819_C_G_b38	-17420	101	116	0.287129	3.76e-08	0.345657	0.059815	C	G
17:43665468:T:G	17	43665468	-	-	-	ENSG00000214425	LRRC37A4P	43584107	43628903	36565	transcribed_unprocessed_pseudogene	T	G	0.220588	0.046729	G	0.043956	0.0319149	0	160.565	1.36057e-35	1650	3.46395e-28	1.47919	12.8974	0.114689	1.03484e-27	1.62843	5.94763	0.273795	9.05009e-07	1.4394	11.1889	0.128646	3.12204e-21	0.309292	1.1799	0.262134	0.239539	-	-	-	-	-	-	-	-	-	-	-
rs147126621:90754849:G:GTA	10	90754849	-	-	-	ENSG00000026103	FAS	90750288	90776816	0	protein_coding	GTA	G	0.518868	0.00934579	G	0.273256	0.0851064	1	160.388	1.48671e-35	1530	3.50981e-28	0.968867	12.5371	0.0772798	1.24025e-26	1.22414	7.67992	0.159394	5.17877e-09	0.91222	10.0701	0.0905871	2.47686e-18	0.0375591	0.194733	0.192875	0.845814	-	-	-	-	-	-	-	-	-	-	-
rs10191283:219056755:G:A	2	219056755	ENSG00000238889|ENSG00000238945|ENSG00000238983|ENSG00000238395|ENSG00000238330|ENSG00000238409|ENSG00000238947|ENSG00000238465|ENSG00000238979|ENSG00000238951|ENSG00000238428|ENSG00000238736|ENSG00000238717|ENSG00000239059|ENSG00000238484|ENSG00000238747|ENSG00000238673|ENSG00000238841|ENSG00000238453|ENSG00000238624	snoU13	6950	ENSG00000261338	AC021016.1	219120042	219122089	63287	lncRNA	G	A	0.461905	0.0186916	A	0.225275	0.0319149	1	159.279	2.58766e-35	881	3.51762e-28	-0.841451	-12.6897	0.0663097	4.33466e-27	-0.744069	-4.37305	0.170149	0.000104768	-0.858383	-11.8387	0.0725063	6.33449e-23	0.128549	0.854455	0.150445	0.393946	ENSG00000261338.2	chr2_218192032_G_A_b38	-63287	148	192	0.475248	1.55e-20	0.587389	0.0549181	G	A
rs10241492:99994813:A:G	7	99994813	ENSG00000085514	PILRA	0	ENSG00000121716	PILRB	99949799	99965356	29457	protein_coding	A	G	0.191589	0	G	0.16129	0.0106383	1	159.074	2.86768e-35	802	3.54871e-28	-0.788246	-11.6371	0.0677355	5.96148e-24	-0.622409	-2.87811	0.216256	0.0067766	-0.865464	-12.2797	0.0704793	4.50047e-24	0.304465	1.79229	0.169875	0.0747038	ENSG00000121716.20	chr7_100397190_A_G_b38	45014	70	80	0.220994	4.71e-35	0.771893	0.0483736	A	G
rs1048167	5	74017499	ENSG00000049860|ENSG00000164347	HEXB|GFM2	0	ENSG00000164346	NSA2	74062816	74075938	45317	protein_coding	C	T	0.0825243	0.0373832	T	0.195652	0.0212766	1	160.422	1.46175e-35	1608	3.62682e-28	-1.31428	-13.387	0.0981754	3.5195e-29	-1.1076	-6.77607	0.163457	7.44671e-08	-1.37272	-10.7008	0.128282	5.79402e-20	-0.0508508	-0.232066	0.219122	0.81674	ENSG00000164346.9	chr5_74721674_C_T_b38	-47257	52	54	0.133663	1.08e-60	1.23591	0.0467094	C	T
rs3903454:90743434:A:T	10	90743434	ENSG00000107796	ACTA2	0	ENSG00000026103	FAS	90750288	90776816	6854	protein_coding	A	T	0.428571	0.0186916	T	0.18617	0	1	160.32	1.53783e-35	1530	3.6305e-28	0.937146	12.5421	0.07472	1.19853e-26	1.19841	8.31133	0.14419	8.46134e-10	0.878115	9.55207	0.0919294	5.27787e-17	0.114293	0.611721	0.186838	0.541465	ENSG00000026103.21	chr10_88983677_A_T_b38	-6905	125	155	0.383663	1.58e-25	-0.694305	0.0555515	A	T
rs3214166:57961843:TG:T	19	57961843	-	-	-	ENSG00000178201	VN1R1	57966158	57968510	4315	protein_coding	TG	T	0.264151	0.00934579	T	0.347826	0.0212766	1	160.347	1.5171e-35	1561	3.65411e-28	0.80926	12.8951	0.0627571	1.05123e-27	0.838474	5.72448	0.146472	1.78188e-06	0.80555	11.295	0.071319	1.65235e-21	-0.0141476	-0.0963162	0.146887	0.923373	-	-	-	-	-	-	-	-	-	-	-
rs2292555:219146882:G:C	2	219146882	ENSG00000127838|ENSG00000135926	PNKD|TMBIM1	0	ENSG00000261338	AC021016.1	219120042	219122089	24793	lncRNA	G	C	0.462617	0	C	0.207447	0	1	159.199	2.69377e-35	881	3.66186e-28	0.85633	13.4404	0.063713	2.43327e-29	0.796696	4.40212	0.18098	9.61333e-05	0.84334	11.8246	0.071321	6.89678e-23	-0.0453439	-0.297828	0.152249	0.766165	ENSG00000261338.2	chr2_218282159_G_C_b38	26840	126	155	0.385572	7.64e-34	-0.730936	0.0471234	G	C
17:44107513:GT:G	17	44107513	-	-	-	ENSG00000263503	MAPK8IP1P2	43678235	43679706	427807	processed_pseudogene	GT	G	0.219626	0	G	0.0478723	0	0	160.413	1.46835e-35	1626	3.68398e-28	-1.30248	-13.0106	0.100109	4.73645e-28	-1.35106	-6.35453	0.212615	2.64176e-07	-1.26837	-10.9559	0.11577	1.25978e-20	0.064342	0.281501	0.228567	0.778637	-	-	-	-	-	-	-	-	-	-	-
rs59832724:132213971:G:A	2	132213971	ENSG00000232742	RHOQP2	4562	ENSG00000152117	SMPD4BP	132250386	132279146	36415	transcribed_processed_pseudogene	G	A	0.188679	0.00934579	A	0.155914	0.0106383	1	158.699	3.45967e-35	697	3.72078e-28	0.806961	12.0311	0.0670729	4.02044e-25	0.944686	8.19484	0.115278	1.17784e-09	0.756261	9.56782	0.0790421	4.81105e-17	0.201189	1.30667	0.153972	0.192931	-	-	-	-	-	-	-	-	-	-	-
rs60249787:132213905:T:A	2	132213905	ENSG00000232742	RHOQP2	4628	ENSG00000152117	SMPD4BP	132250386	132279146	36481	transcribed_processed_pseudogene	T	A	0.188679	0.00934579	A	0.155914	0.0106383	1	158.699	3.45967e-35	697	3.72078e-28	0.806961	12.0311	0.0670729	4.02044e-25	0.944686	8.19484	0.115278	1.17784e-09	0.756261	9.56782	0.0790421	4.81105e-17	0.201189	1.30667	0.153972	0.192931	-	-	-	-	-	-	-	-	-	-	-
rs13400587:132185281:C:G	2	132185281	ENSG00000214077	GNAQP1	2841	ENSG00000152117	SMPD4BP	132250386	132279146	65105	transcribed_processed_pseudogene	C	G	0.186916	0	G	0.138889	0.0425532	1	158.697	3.46209e-35	697	3.72338e-28	0.790888	11.2139	0.0705277	1.06361e-22	1.03439	8.89526	0.116285	1.65299e-10	0.750368	8.92029	0.0841192	2.10454e-15	0.217133	1.32	0.164495	0.188449	ENSG00000152117.17	chr2_131427708_C_G_b38	-65105	71	80	0.19802	1.63e-31	-0.743158	0.050695	C	G
rs35737180:132185608:C:T	2	132185608	ENSG00000214077	GNAQP1	3168	ENSG00000152117	SMPD4BP	132250386	132279146	64778	transcribed_processed_pseudogene	C	T	0.186916	0	T	0.138889	0.0425532	1	158.697	3.46209e-35	697	3.72338e-28	0.790888	11.2139	0.0705277	1.06361e-22	1.03439	8.89526	0.116285	1.65299e-10	0.750368	8.92029	0.0841192	2.10454e-15	0.217133	1.32	0.164495	0.188449	ENSG00000152117.17	chr2_131428035_C_T_b38	-64778	71	80	0.19802	1.63e-31	-0.743158	0.050695	C	T
rs12615046:132184070:C:G	2	132184070	ENSG00000214077	GNAQP1	1630	ENSG00000152117	SMPD4BP	132250386	132279146	66316	transcribed_processed_pseudogene	C	G	0.186916	0	G	0.138889	0.0425532	1	158.697	3.46209e-35	697	3.72338e-28	0.790888	11.2139	0.0705277	1.06361e-22	1.03439	8.89526	0.116285	1.65299e-10	0.750368	8.92029	0.0841192	2.10454e-15	0.217133	1.32	0.164495	0.188449	ENSG00000152117.17	chr2_131426497_C_G_b38	-66316	71	80	0.19802	1.63e-31	-0.743158	0.050695	C	G
rs12612628:132184390:G:T	2	132184390	ENSG00000214077	GNAQP1	1950	ENSG00000152117	SMPD4BP	132250386	132279146	65996	transcribed_processed_pseudogene	G	T	0.186916	0	T	0.138889	0.0425532	1	158.697	3.46209e-35	697	3.72338e-28	0.790888	11.2139	0.0705277	1.06361e-22	1.03439	8.89526	0.116285	1.65299e-10	0.750368	8.92029	0.0841192	2.10454e-15	0.217133	1.32	0.164495	0.188449	ENSG00000152117.17	chr2_131426817_G_T_b38	-65996	71	80	0.19802	1.63e-31	-0.743158	0.050695	G	T
rs36001279:132185558:C:G	2	132185558	ENSG00000214077	GNAQP1	3118	ENSG00000152117	SMPD4BP	132250386	132279146	64828	transcribed_processed_pseudogene	C	G	0.186916	0	G	0.138889	0.0425532	1	158.697	3.46209e-35	697	3.72338e-28	0.790888	11.2139	0.0705277	1.06361e-22	1.03439	8.89526	0.116285	1.65299e-10	0.750368	8.92029	0.0841192	2.10454e-15	0.217133	1.32	0.164495	0.188449	ENSG00000152117.17	chr2_131427985_C_G_b38	-64828	71	80	0.19802	1.63e-31	-0.743158	0.050695	C	G
rs13397724:132184976:C:T	2	132184976	ENSG00000214077	GNAQP1	2536	ENSG00000152117	SMPD4BP	132250386	132279146	65410	transcribed_processed_pseudogene	C	T	0.186916	0	T	0.138889	0.0425532	1	158.697	3.46209e-35	697	3.72338e-28	0.790888	11.2139	0.0705277	1.06361e-22	1.03439	8.89526	0.116285	1.65299e-10	0.750368	8.92029	0.0841192	2.10454e-15	0.217133	1.32	0.164495	0.188449	ENSG00000152117.17	chr2_131427403_C_T_b38	-65410	71	80	0.19802	1.63e-31	-0.743158	0.050695	C	T
rs12988597:132185192:T:C	2	132185192	ENSG00000214077	GNAQP1	2752	ENSG00000152117	SMPD4BP	132250386	132279146	65194	transcribed_processed_pseudogene	T	C	0.186916	0	C	0.138889	0.0425532	1	158.697	3.46209e-35	697	3.72338e-28	0.790888	11.2139	0.0705277	1.06361e-22	1.03439	8.89526	0.116285	1.65299e-10	0.750368	8.92029	0.0841192	2.10454e-15	0.217133	1.32	0.164495	0.188449	ENSG00000152117.17	chr2_131427619_T_C_b38	-65194	71	80	0.19802	1.63e-31	-0.743158	0.050695	T	C
rs34407687:132185462:T:C	2	132185462	ENSG00000214077	GNAQP1	3022	ENSG00000152117	SMPD4BP	132250386	132279146	64924	transcribed_processed_pseudogene	T	C	0.186916	0	C	0.138889	0.0425532	1	158.697	3.46209e-35	697	3.72338e-28	0.790888	11.2139	0.0705277	1.06361e-22	1.03439	8.89526	0.116285	1.65299e-10	0.750368	8.92029	0.0841192	2.10454e-15	0.217133	1.32	0.164495	0.188449	ENSG00000152117.17	chr2_131427889_T_C_b38	-64924	71	80	0.19802	1.63e-31	-0.743158	0.050695	T	C
rs34814386:132185661:C:A	2	132185661	ENSG00000214077	GNAQP1	3221	ENSG00000152117	SMPD4BP	132250386	132279146	64725	transcribed_processed_pseudogene	C	A	0.186916	0	A	0.138889	0.0425532	1	158.697	3.46209e-35	697	3.72338e-28	0.790888	11.2139	0.0705277	1.06361e-22	1.03439	8.89526	0.116285	1.65299e-10	0.750368	8.92029	0.0841192	2.10454e-15	0.217133	1.32	0.164495	0.188449	ENSG00000152117.17	chr2_131428088_C_A_b38	-64725	71	80	0.19802	1.63e-31	-0.743158	0.050695	C	A
rs34904766:132185353:A:G	2	132185353	ENSG00000214077	GNAQP1	2913	ENSG00000152117	SMPD4BP	132250386	132279146	65033	transcribed_processed_pseudogene	A	G	0.186916	0	G	0.138889	0.0425532	1	158.697	3.46209e-35	697	3.72338e-28	0.790888	11.2139	0.0705277	1.06361e-22	1.03439	8.89526	0.116285	1.65299e-10	0.750368	8.92029	0.0841192	2.10454e-15	0.217133	1.32	0.164495	0.188449	ENSG00000152117.17	chr2_131427780_A_G_b38	-65033	71	80	0.19802	1.63e-31	-0.743158	0.050695	A	G
rs79481454:132184992:AG:A	2	132184992	-	-	-	ENSG00000152117	SMPD4BP	132250386	132279146	65394	transcribed_processed_pseudogene	AG	A	0.186916	0	A	0.138889	0.0425532	1	158.697	3.46209e-35	697	3.72338e-28	0.790888	11.2139	0.0705277	1.06361e-22	1.03439	8.89526	0.116285	1.65299e-10	0.750368	8.92029	0.0841192	2.10454e-15	0.217133	1.32	0.164495	0.188449	-	-	-	-	-	-	-	-	-	-	-
rs195838	6	99401569	ENSG00000112234	FBXL4	5720	ENSG00000112234	FBXL4	99316411	99395882	5687	protein_coding	T	C	0.336449	0	C	0.193548	0.0106383	1	160.047	1.76256e-35	1377	3.74494e-28	0.812479	12.4324	0.0653517	2.55068e-26	0.941679	7.17737	0.131201	2.25868e-08	0.82709	10.4179	0.0793911	3.1326e-19	0.0323301	0.200534	0.16122	0.841281	ENSG00000112234.8	chr6_98953693_C_T_b38	5687	122	149	0.368812	0.0153298	0.135891	0.0554547	C	T
12:31196633:TTTTG:T	12	31196633	-	-	-	ENSG00000013573	DDX11	31226794	31257733	30161	protein_coding	TTTTG	T	0.468421	0.11215	T	0.283333	0.0425532	0	160.342	1.52153e-35	1624	3.8127e-28	-0.864467	-12.937	0.0668215	7.87613e-28	-0.774313	-4.99451	0.155033	1.63113e-05	-0.886511	-11.636	0.0761869	2.13786e-22	0.00370723	0.0239635	0.154703	0.980907	-	-	-	-	-	-	-	-	-	-	-
17:44287006:T:G	17	44287006	-	-	-	ENSG00000120071	KANSL1	44107282	44302755	0	protein_coding	T	G	0.185714	0.0186916	G	0.0274725	0.0319149	0	160.474	1.42392e-35	1739	3.82077e-28	-1.32879	-12.4588	0.106655	2.12745e-26	-1.29074	-5.14086	0.251075	1.04777e-05	-1.38282	-11.5778	0.119437	3.03098e-22	0.103907	0.451866	0.229951	0.651889	-	-	-	-	-	-	-	-	-	-	-
rs1133328	3	19987539	ENSG00000163576	EFHB	0	ENSG00000163576	EFHB	19920964	19988517	0	protein_coding	G	T	0.392523	0	T	0.308511	0	1	160.438	1.44986e-35	1720	3.84787e-28	-0.932294	-11.9727	0.0778683	6.00024e-25	-0.49648	-2.15865	0.229995	0.0378167	-1.05062	-12.4811	0.0841771	1.34614e-24	0.68847	3.35102	0.205451	0.000974131	ENSG00000163576.17	chr3_19946047_G_T_b38	-978	109	134	0.331683	1.29e-38	0.853796	0.0493873	G	T
17:43671739:A:G	17	43671739	-	-	-	ENSG00000214425	LRRC37A4P	43584107	43628903	42836	transcribed_unprocessed_pseudogene	A	G	0.227273	0.0747664	G	0.0434783	0.0212766	0	160.319	1.53873e-35	1650	3.91754e-28	1.43352	12.7682	0.112273	2.5225e-27	1.44091	4.84556	0.297367	2.55571e-05	1.43033	11.6978	0.122273	1.47515e-22	0.0949973	0.366176	0.25943	0.714647	-	-	-	-	-	-	-	-	-	-	-
17:43671737:A:C	17	43671737	-	-	-	ENSG00000214425	LRRC37A4P	43584107	43628903	42834	transcribed_unprocessed_pseudogene	A	C	0.227273	0.0747664	C	0.0434783	0.0212766	0	160.319	1.53873e-35	1650	3.91754e-28	1.43352	12.7682	0.112273	2.5225e-27	1.44091	4.84556	0.297367	2.55571e-05	1.43033	11.6978	0.122273	1.47515e-22	0.0949973	0.366176	0.25943	0.714647	-	-	-	-	-	-	-	-	-	-	-
17:43667635:A:G	17	43667635	-	-	-	ENSG00000263503	MAPK8IP1P2	43678235	43679706	10600	processed_pseudogene	A	G	0.232673	0.0560748	G	0.0430108	0.0106383	0	160.284	1.56611e-35	1626	3.92925e-28	-1.30315	-13.0482	0.0998719	3.65322e-28	-1.40406	-6.09542	0.230347	5.78215e-07	-1.26396	-11.0964	0.113907	5.43379e-21	0.00287011	0.012251	0.234276	0.990238	-	-	-	-	-	-	-	-	-	-	-
17:44240797:T:C	17	44240797	-	-	-	ENSG00000120071	KANSL1	44107282	44302755	0	protein_coding	T	C	0.177885	0.0280374	C	0.0326087	0.0212766	0	160.417	1.46542e-35	1739	3.93213e-28	-1.37262	-12.6201	0.108765	7.00526e-27	-1.29074	-5.14086	0.251075	1.04777e-05	-1.43417	-11.5753	0.123899	3.07645e-22	0.181574	0.785206	0.231244	0.433326	-	-	-	-	-	-	-	-	-	-	-
rs377410456:183360390:CAAAAAAAAAA:C	3	183360390	-	-	-	ENSG00000114796	KLHL24	183353398	183402307	0	protein_coding	CAAAAAAAAAA	C	0.275701	0	C	0.494186	0.0851064	1	160.076	1.73727e-35	1475	3.95391e-28	-0.614296	-13.0518	0.0470661	3.56539e-28	-0.612185	-5.18609	0.118044	9.13631e-06	-0.623764	-11.5404	0.0540505	3.79356e-22	0.111604	1.01781	0.109651	0.310082	-	-	-	-	-	-	-	-	-	-	-
rs11563634:127007769:C:G	7	127007769	ENSG00000048405	ZNF800	0	ENSG00000048405	ZNF800	126986844	127071978	0	protein_coding	C	G	0.163551	0	G	0.0904255	0	1	159.732	2.0636e-35	1249	3.97699e-28	-1.15784	-12.9123	0.0896692	9.33405e-28	-1.15143	-7.29188	0.157906	1.61121e-08	-1.15354	-10.3228	0.111747	5.51824e-19	-0.129985	-0.612323	0.212281	0.541068	ENSG00000048405.9	chr7_127367715_C_G_b38	-64209	72	77	0.190594	0.249093	-0.089261	0.0771679	C	G
rs9274639:32636146:T:C	6	32636146	ENSG00000179344	HLA-DQB1	0	ENSG00000179344	HLA-DQB1	32627244	32636160	0	protein_coding	C	T	0.292453	0.00934579	T	0.318681	0.0319149	1	160.915	1.14212e-35	5530	3.99557e-28	-0.968008	-12.5196	0.0773193	1.39942e-26	-0.815932	-4.74256	0.172045	3.48295e-05	-1.04637	-11.7653	0.0889365	9.83916e-23	0.309492	1.83252	0.168889	0.0684644	ENSG00000179344.16	chr6_32668369_T_C_b38	-14	98	109	0.269802	5.31e-30	-0.894554	0.0633956	T	C
rs875620:46682886:C:T	21	46682886	ENSG00000186866	POFUT2	957	ENSG00000223768	LINC00205	46707965	46717721	25079	lncRNA	C	T	0.369159	0	T	0.344086	0.0106383	1	160.039	1.76991e-35	1490	4.06915e-28	0.907796	12.8855	0.0704511	1.12356e-27	1.00944	6.4455	0.156612	2.00817e-07	0.880461	10.8855	0.0808837	1.91996e-20	0.300873	1.80063	0.167093	0.0733726	ENSG00000223768.1	chr21_45262971_C_T_b38	-30314	126	160	0.39604	1.08e-27	-0.80298	0.0604774	C	T
rs6796905:181079709:G:A	3	181079709	ENSG00000242808	SOX2-OT	0	ENSG00000241231	AC068308.1	181090520	181160385	10811	lncRNA	A	G	0.301887	0.00934579	G	0.430851	0	1	158.895	3.13608e-35	842	4.07441e-28	0.865079	12.7694	0.0677464	2.50253e-27	1.00955	6.15201	0.1641	4.87164e-07	0.865497	11.0022	0.078666	9.55246e-21	0.0144895	0.0819504	0.176808	0.934774	ENSG00000241231.1	chr3_181361921_G_A_b38	-80565	122	147	0.363861	4.9e-30	0.797966	0.0564995	G	A
rs201489508:44166080:T:A	17	44166080	-	-	-	ENSG00000263503	MAPK8IP1P2	43678235	43679706	486374	processed_pseudogene	T	A	0.209524	0.0186916	A	0.0376344	0.0106383	0	160.168	1.65943e-35	1626	4.16336e-28	-1.33242	-12.8676	0.103549	1.27106e-27	-1.36485	-6.51217	0.209584	1.64306e-07	-1.30538	-10.8517	0.120293	2.35036e-20	0.0671218	0.283019	0.237163	0.777475	-	-	-	-	-	-	-	-	-	-	-
rs199649675:42806761:GTCCAT:G	10	42806761	-	-	-	ENSG00000215146	BX322639.1	42827314	42863422	20553	transcribed_unprocessed_pseudogene	GTCCAT	G	0.396226	0.00934579	G	0.52809	0.0531915	1	159.205	2.68554e-35	1006	4.16866e-28	-0.834543	-12.3407	0.0676254	4.795e-26	-0.890567	-6.43208	0.138457	2.09097e-07	-0.865359	-10.8551	0.079719	2.30303e-20	0.0952404	0.629798	0.151224	0.529596	-	-	-	-	-	-	-	-	-	-	-
rs7796747:127017001:A:G	7	127017001	ENSG00000048405	ZNF800	0	ENSG00000048405	ZNF800	126986844	127071978	0	protein_coding	A	G	0.165094	0.00934579	G	0.0904255	0	1	159.615	2.18777e-35	1249	4.21629e-28	-1.1575	-12.895	0.089763	1.05175e-27	-1.15143	-7.29188	0.157906	1.61121e-08	-1.15428	-10.3172	0.11188	5.70733e-19	-0.128473	-0.604488	0.212533	0.546252	ENSG00000048405.9	chr7_127376947_A_G_b38	-54977	72	77	0.190594	0.249093	-0.089261	0.0771679	A	G
rs201645669:116485820:G:GA	7	116485820	-	-	-	ENSG00000105976	MET	116312250	116438440	47380	protein_coding	G	GA	0.341837	0.0841121	GA	0.0869565	0.0212766	1	159.121	2.80078e-35	986	4.2611e-28	0.821473	12.3731	0.0663919	3.83653e-26	0.715337	5.55581	0.128755	2.97458e-06	0.867862	11.3249	0.0766329	1.38115e-21	-0.311119	-2.2006	0.141379	0.0289889	-	-	-	-	-	-	-	-	-	-	-
rs7074992:42619450:G:A	10	42619450	ENSG00000229485	KSR1P1	25308	ENSG00000215146	BX322639.1	42827314	42863422	207864	transcribed_unprocessed_pseudogene	G	A	0.412621	0.0373832	A	0.511364	0.0638298	1	159.152	2.75839e-35	1006	4.28174e-28	-0.872795	-12.8581	0.0678793	1.35751e-27	-0.913913	-6.1849	0.147765	4.41016e-07	-0.885261	-10.9954	0.080512	9.94807e-21	0.118205	0.776751	0.152179	0.438287	ENSG00000215146.4	chr10_42124002_G_A_b38	-243972	135	166	0.410891	8.62e-28	0.804059	0.0603972	G	A
17:44242606:C:CTTAT	17	44242606	-	-	-	ENSG00000120071	KANSL1	44107282	44302755	0	protein_coding	C	CTTAT	0.180952	0.0186916	CTTAT	0.0376344	0.0106383	0	160.237	1.60288e-35	1739	4.30096e-28	-1.33577	-12.4994	0.106866	1.60842e-26	-1.2548	-4.90336	0.255907	2.14743e-05	-1.40669	-11.6702	0.120536	1.74087e-22	0.200649	0.869671	0.230718	0.385595	-	-	-	-	-	-	-	-	-	-	-
17:44259261:T:G	17	44259261	-	-	-	ENSG00000120071	KANSL1	44107282	44302755	0	protein_coding	T	G	0.180952	0.0186916	G	0.0376344	0.0106383	0	160.237	1.60288e-35	1739	4.30096e-28	-1.33577	-12.4994	0.106866	1.60842e-26	-1.2548	-4.90336	0.255907	2.14743e-05	-1.40669	-11.6702	0.120536	1.74087e-22	0.200649	0.869671	0.230718	0.385595	-	-	-	-	-	-	-	-	-	-	-
rs12471003:132185820:A:C	2	132185820	ENSG00000214077	GNAQP1	3380	ENSG00000152117	SMPD4BP	132250386	132279146	64566	transcribed_processed_pseudogene	A	C	0.186916	0	C	0.137363	0.0319149	1	158.402	4.01294e-35	697	4.3158e-28	0.791755	11.2506	0.0703747	8.29064e-23	1.0296	8.87864	0.115964	1.73058e-10	0.750368	8.92029	0.0841192	2.10454e-15	0.2187	1.3344	0.163894	0.183695	ENSG00000152117.17	chr2_131428247_A_C_b38	-64566	71	80	0.19802	1.63e-31	-0.743158	0.050695	A	C
rs62056905:43782693:A:G	17	43782693	ENSG00000120088|ENSG00000263715	CRHR1|RP11-105N13.4	0	ENSG00000263503	MAPK8IP1P2	43678235	43679706	102987	processed_pseudogene	A	G	0.219626	0	G	0.048913	0.0212766	0	160.031	1.7772e-35	1626	4.45886e-28	-1.30555	-13.0225	0.100254	4.36492e-28	-1.35106	-6.35453	0.212615	2.64176e-07	-1.27473	-10.9385	0.116536	1.39837e-20	0.0740458	0.32361	0.228812	0.746595	ENSG00000263503.1	chr17_45705327_A_G_b38	102987	85	99	0.24505	3.5e-32	1.16663	0.0782807	A	G
rs2838861	21	46686619	ENSG00000186866	POFUT2	0	ENSG00000223768	LINC00205	46707965	46717721	21346	lncRNA	C	T	0.339623	0.00934579	T	0.349462	0.0106383	1	159.842	1.95323e-35	1490	4.49062e-28	0.876804	12.6724	0.06919	4.88365e-27	0.938292	5.80362	0.161674	1.40115e-06	0.879223	11.2321	0.0782777	2.40957e-21	0.202433	1.22922	0.164684	0.220532	ENSG00000223768.1	chr21_45266704_C_T_b38	-26581	125	160	0.39604	2.37e-26	-0.788371	0.0616176	C	T
rs948522	6	109169044	ENSG00000118690	ARMC2	575	ENSG00000118690	ARMC2	109169619	109295679	575	protein_coding	C	T	0.193396	0.00934579	T	0.423913	0.0212766	1	159.291	2.57232e-35	1136	4.50888e-28	0.749368	12.5182	0.0598623	1.41301e-26	0.825066	5.68206	0.145205	2.02693e-06	0.751611	11.2697	0.0666933	1.92364e-21	0.0853812	0.643094	0.132766	0.520951	ENSG00000118690.12	chr6_108847841_C_T_b38	-575	65	71	0.175743	0.000752298	-0.182699	0.0531853	C	T
17:43671174:A:G	17	43671174	-	-	-	ENSG00000214425	LRRC37A4P	43584107	43628903	42271	transcribed_unprocessed_pseudogene	A	G	0.207921	0.0560748	G	0.032967	0.0319149	0	159.951	1.84974e-35	1650	4.70934e-28	1.5397	12.8627	0.119703	1.31471e-27	1.6366	6.02633	0.271574	7.12859e-07	1.50256	11.1191	0.135133	4.7426e-21	0.290272	1.09889	0.26415	0.273228	-	-	-	-	-	-	-	-	-	-	-
12:89938192:G:C	12	89938192	-	-	-	ENSG00000139323	POC1B	89813495	89919824	18368	protein_coding	C	G	0.433962	0.00934579	G	0.423913	0.0212766	1	159.061	2.88607e-35	1097	4.88516e-28	0.668896	12.215	0.0547603	1.13763e-25	0.715905	5.17315	0.138389	9.50175e-06	0.668517	11.5022	0.058121	4.77149e-22	-0.0150121	-0.106151	0.141423	0.915577	-	-	-	-	-	-	-	-	-	-	-
rs12150621:43838482:G:T	17	43838482	ENSG00000120088|ENSG00000263715	CRHR1|RP11-105N13.4	0	ENSG00000263503	MAPK8IP1P2	43678235	43679706	158776	processed_pseudogene	G	T	0.219626	0	T	0.0531915	0	1	159.842	1.95362e-35	1626	4.90147e-28	-1.27968	-12.8952	0.099237	1.05039e-27	-1.35106	-6.35453	0.212615	2.64176e-07	-1.24892	-10.9298	0.114267	1.47271e-20	0.0578095	0.251812	0.229574	0.801463	ENSG00000263503.1	chr17_45761116_G_T_b38	158776	85	98	0.242574	1.4e-31	1.17497	0.0800193	G	T
rs143196316:43836109:A:AATT	17	43836109	-	-	-	ENSG00000263503	MAPK8IP1P2	43678235	43679706	156403	processed_pseudogene	A	AATT	0.219626	0	AATT	0.0531915	0	1	159.842	1.95362e-35	1626	4.90147e-28	-1.27968	-12.8952	0.099237	1.05039e-27	-1.35106	-6.35453	0.212615	2.64176e-07	-1.24892	-10.9298	0.114267	1.47271e-20	0.0578095	0.251812	0.229574	0.801463	-	-	-	-	-	-	-	-	-	-	-
rs76669427:43836051:T:A	17	43836051	ENSG00000120088|ENSG00000263715	CRHR1|RP11-105N13.4	0	ENSG00000263503	MAPK8IP1P2	43678235	43679706	156345	processed_pseudogene	T	A	0.219626	0	A	0.0531915	0	1	159.842	1.95362e-35	1626	4.90147e-28	-1.27968	-12.8952	0.099237	1.05039e-27	-1.35106	-6.35453	0.212615	2.64176e-07	-1.24892	-10.9298	0.114267	1.47271e-20	0.0578095	0.251812	0.229574	0.801463	-	-	-	-	-	-	-	-	-	-	-
rs12948216:43836673:C:T	17	43836673	ENSG00000120088|ENSG00000263715	CRHR1|RP11-105N13.4	0	ENSG00000263503	MAPK8IP1P2	43678235	43679706	156967	processed_pseudogene	C	T	0.219626	0	T	0.0531915	0	1	159.842	1.95362e-35	1626	4.90147e-28	-1.27968	-12.8952	0.099237	1.05039e-27	-1.35106	-6.35453	0.212615	2.64176e-07	-1.24892	-10.9298	0.114267	1.47271e-20	0.0578095	0.251812	0.229574	0.801463	ENSG00000263503.1	chr17_45759307_C_T_b38	156967	85	98	0.242574	1.4e-31	1.17497	0.0800193	C	T
rs56013908:43836920:T:C	17	43836920	ENSG00000120088|ENSG00000263715	CRHR1|RP11-105N13.4	0	ENSG00000263503	MAPK8IP1P2	43678235	43679706	157214	processed_pseudogene	T	C	0.219626	0	C	0.0531915	0	1	159.842	1.95362e-35	1626	4.90147e-28	-1.27968	-12.8952	0.099237	1.05039e-27	-1.35106	-6.35453	0.212615	2.64176e-07	-1.24892	-10.9298	0.114267	1.47271e-20	0.0578095	0.251812	0.229574	0.801463	ENSG00000263503.1	chr17_45759554_T_C_b38	157214	85	98	0.242574	1.4e-31	1.17497	0.0800193	T	C
rs62055889:43838919:G:A	17	43838919	ENSG00000120088|ENSG00000263715	CRHR1|RP11-105N13.4	0	ENSG00000263503	MAPK8IP1P2	43678235	43679706	159213	processed_pseudogene	G	A	0.219626	0	A	0.0531915	0	1	159.842	1.95362e-35	1626	4.90147e-28	-1.27968	-12.8952	0.099237	1.05039e-27	-1.35106	-6.35453	0.212615	2.64176e-07	-1.24892	-10.9298	0.114267	1.47271e-20	0.0578095	0.251812	0.229574	0.801463	ENSG00000263503.1	chr17_45761553_G_A_b38	159213	85	98	0.242574	1.4e-31	1.17497	0.0800193	G	A
rs55801356:43837237:A:G	17	43837237	ENSG00000120088|ENSG00000263715	CRHR1|RP11-105N13.4	0	ENSG00000263503	MAPK8IP1P2	43678235	43679706	157531	processed_pseudogene	A	G	0.219626	0	G	0.0531915	0	1	159.842	1.95362e-35	1626	4.90147e-28	-1.27968	-12.8952	0.099237	1.05039e-27	-1.35106	-6.35453	0.212615	2.64176e-07	-1.24892	-10.9298	0.114267	1.47271e-20	0.0578095	0.251812	0.229574	0.801463	ENSG00000263503.1	chr17_45759871_A_G_b38	157531	85	98	0.242574	1.4e-31	1.17497	0.0800193	A	G
rs62055887:43838710:T:C	17	43838710	ENSG00000120088|ENSG00000263715	CRHR1|RP11-105N13.4	0	ENSG00000263503	MAPK8IP1P2	43678235	43679706	159004	processed_pseudogene	T	C	0.219626	0	C	0.0531915	0	1	159.842	1.95362e-35	1626	4.90147e-28	-1.27968	-12.8952	0.099237	1.05039e-27	-1.35106	-6.35453	0.212615	2.64176e-07	-1.24892	-10.9298	0.114267	1.47271e-20	0.0578095	0.251812	0.229574	0.801463	ENSG00000263503.1	chr17_45761344_T_C_b38	159004	85	98	0.242574	1.4e-31	1.17497	0.0800193	T	C
rs62055886:43838678:G:A	17	43838678	ENSG00000120088|ENSG00000263715	CRHR1|RP11-105N13.4	0	ENSG00000263503	MAPK8IP1P2	43678235	43679706	158972	processed_pseudogene	G	A	0.219626	0	A	0.0531915	0	1	159.842	1.95362e-35	1626	4.90147e-28	-1.27968	-12.8952	0.099237	1.05039e-27	-1.35106	-6.35453	0.212615	2.64176e-07	-1.24892	-10.9298	0.114267	1.47271e-20	0.0578095	0.251812	0.229574	0.801463	ENSG00000263503.1	chr17_45761312_G_A_b38	158972	85	98	0.242574	1.4e-31	1.17497	0.0800193	G	A
rs62055885:43838014:A:G	17	43838014	ENSG00000120088|ENSG00000263715	CRHR1|RP11-105N13.4	0	ENSG00000263503	MAPK8IP1P2	43678235	43679706	158308	processed_pseudogene	A	G	0.219626	0	G	0.0531915	0	1	159.842	1.95362e-35	1626	4.90147e-28	-1.27968	-12.8952	0.099237	1.05039e-27	-1.35106	-6.35453	0.212615	2.64176e-07	-1.24892	-10.9298	0.114267	1.47271e-20	0.0578095	0.251812	0.229574	0.801463	ENSG00000263503.1	chr17_45760648_A_G_b38	158308	85	98	0.242574	1.4e-31	1.17497	0.0800193	A	G
rs62055884:43837567:C:T	17	43837567	ENSG00000120088|ENSG00000263715	CRHR1|RP11-105N13.4	0	ENSG00000263503	MAPK8IP1P2	43678235	43679706	157861	processed_pseudogene	C	T	0.219626	0	T	0.0531915	0	1	159.842	1.95362e-35	1626	4.90147e-28	-1.27968	-12.8952	0.099237	1.05039e-27	-1.35106	-6.35453	0.212615	2.64176e-07	-1.24892	-10.9298	0.114267	1.47271e-20	0.0578095	0.251812	0.229574	0.801463	ENSG00000263503.1	chr17_45760201_C_T_b38	157861	85	98	0.242574	1.4e-31	1.17497	0.0800193	C	T
rs62055883:43837446:C:G	17	43837446	ENSG00000120088|ENSG00000263715	CRHR1|RP11-105N13.4	0	ENSG00000263503	MAPK8IP1P2	43678235	43679706	157740	processed_pseudogene	C	G	0.219626	0	G	0.0531915	0	1	159.842	1.95362e-35	1626	4.90147e-28	-1.27968	-12.8952	0.099237	1.05039e-27	-1.35106	-6.35453	0.212615	2.64176e-07	-1.24892	-10.9298	0.114267	1.47271e-20	0.0578095	0.251812	0.229574	0.801463	ENSG00000263503.1	chr17_45760080_C_G_b38	157740	85	98	0.242574	1.4e-31	1.17497	0.0800193	C	G
rs55747440:43837115:A:G	17	43837115	ENSG00000120088|ENSG00000263715	CRHR1|RP11-105N13.4	0	ENSG00000263503	MAPK8IP1P2	43678235	43679706	157409	processed_pseudogene	A	G	0.219626	0	G	0.0531915	0	1	159.842	1.95362e-35	1626	4.90147e-28	-1.27968	-12.8952	0.099237	1.05039e-27	-1.35106	-6.35453	0.212615	2.64176e-07	-1.24892	-10.9298	0.114267	1.47271e-20	0.0578095	0.251812	0.229574	0.801463	ENSG00000263503.1	chr17_45759749_A_G_b38	157409	85	98	0.242574	1.4e-31	1.17497	0.0800193	A	G
rs62055879:43836578:G:A	17	43836578	ENSG00000120088|ENSG00000263715	CRHR1|RP11-105N13.4	0	ENSG00000263503	MAPK8IP1P2	43678235	43679706	156872	processed_pseudogene	G	A	0.219626	0	A	0.0531915	0	1	159.842	1.95362e-35	1626	4.90147e-28	-1.27968	-12.8952	0.099237	1.05039e-27	-1.35106	-6.35453	0.212615	2.64176e-07	-1.24892	-10.9298	0.114267	1.47271e-20	0.0578095	0.251812	0.229574	0.801463	ENSG00000263503.1	chr17_45759212_G_A_b38	156872	85	98	0.242574	1.4e-31	1.17497	0.0800193	G	A
rs28439278:43838071:C:T	17	43838071	ENSG00000120088|ENSG00000263715	CRHR1|RP11-105N13.4	0	ENSG00000263503	MAPK8IP1P2	43678235	43679706	158365	processed_pseudogene	C	T	0.219626	0	T	0.0531915	0	1	159.842	1.95362e-35	1626	4.90147e-28	-1.27968	-12.8952	0.099237	1.05039e-27	-1.35106	-6.35453	0.212615	2.64176e-07	-1.24892	-10.9298	0.114267	1.47271e-20	0.0578095	0.251812	0.229574	0.801463	ENSG00000263503.1	chr17_45760705_C_T_b38	158365	85	98	0.242574	1.4e-31	1.17497	0.0800193	C	T
rs56168907:43837091:T:C	17	43837091	ENSG00000120088|ENSG00000263715	CRHR1|RP11-105N13.4	0	ENSG00000263503	MAPK8IP1P2	43678235	43679706	157385	processed_pseudogene	T	C	0.219626	0	C	0.0531915	0	1	159.842	1.95362e-35	1626	4.90147e-28	-1.27968	-12.8952	0.099237	1.05039e-27	-1.35106	-6.35453	0.212615	2.64176e-07	-1.24892	-10.9298	0.114267	1.47271e-20	0.0578095	0.251812	0.229574	0.801463	ENSG00000263503.1	chr17_45759725_T_C_b38	157385	85	98	0.242574	1.4e-31	1.17497	0.0800193	T	C
rs62055878:43835854:C:A	17	43835854	ENSG00000120088|ENSG00000263715	CRHR1|RP11-105N13.4	0	ENSG00000263503	MAPK8IP1P2	43678235	43679706	156148	processed_pseudogene	C	A	0.219626	0	A	0.0531915	0	1	159.842	1.95362e-35	1626	4.90147e-28	-1.27968	-12.8952	0.099237	1.05039e-27	-1.35106	-6.35453	0.212615	2.64176e-07	-1.24892	-10.9298	0.114267	1.47271e-20	0.0578095	0.251812	0.229574	0.801463	ENSG00000263503.1	chr17_45758488_C_A_b38	156148	85	98	0.242574	1.4e-31	1.17497	0.0800193	C	A
rs74514268:43836191:G:A	17	43836191	ENSG00000120088|ENSG00000263715	CRHR1|RP11-105N13.4	0	ENSG00000263503	MAPK8IP1P2	43678235	43679706	156485	processed_pseudogene	G	A	0.219626	0	A	0.0531915	0	1	159.842	1.95362e-35	1626	4.90147e-28	-1.27968	-12.8952	0.099237	1.05039e-27	-1.35106	-6.35453	0.212615	2.64176e-07	-1.24892	-10.9298	0.114267	1.47271e-20	0.0578095	0.251812	0.229574	0.801463	ENSG00000263503.1	chr17_45758825_G_A_b38	156485	85	98	0.242574	1.4e-31	1.17497	0.0800193	G	A
rs71375313:43839253:G:A	17	43839253	ENSG00000120088|ENSG00000263715	CRHR1|RP11-105N13.4	0	ENSG00000263503	MAPK8IP1P2	43678235	43679706	159547	processed_pseudogene	G	A	0.219626	0	A	0.0531915	0	1	159.842	1.95362e-35	1626	4.90147e-28	-1.27968	-12.8952	0.099237	1.05039e-27	-1.35106	-6.35453	0.212615	2.64176e-07	-1.24892	-10.9298	0.114267	1.47271e-20	0.0578095	0.251812	0.229574	0.801463	ENSG00000263503.1	chr17_45761887_G_A_b38	159547	85	98	0.242574	1.4e-31	1.17497	0.0800193	G	A
rs79882507:43837782:A:G	17	43837782	ENSG00000120088|ENSG00000263715	CRHR1|RP11-105N13.4	0	ENSG00000263503	MAPK8IP1P2	43678235	43679706	158076	processed_pseudogene	A	G	0.219626	0	G	0.0531915	0	1	159.842	1.95362e-35	1626	4.90147e-28	-1.27968	-12.8952	0.099237	1.05039e-27	-1.35106	-6.35453	0.212615	2.64176e-07	-1.24892	-10.9298	0.114267	1.47271e-20	0.0578095	0.251812	0.229574	0.801463	ENSG00000263503.1	chr17_45760416_A_G_b38	158076	85	98	0.242574	1.4e-31	1.17497	0.0800193	A	G
rs744023:56197078:C:T	5	56197078	ENSG00000225230	AC008937.3	0	ENSG00000155542	SETD9	56205087	56221359	8009	protein_coding	T	C	0.17757	0	C	0.189655	0.0744681	1	159.596	2.20935e-35	1441	4.91241e-28	1.00476	13.2957	0.0755703	6.61529e-29	1.07414	5.82781	0.184313	1.30193e-06	0.992179	11.2086	0.0885196	2.77431e-21	0.104661	0.595851	0.175649	0.551995	ENSG00000155542.11	chr5_56901251_C_T_b38	-8009	59	63	0.155941	1.4e-37	1.22143	0.0722841	C	T
rs2009921:242305610:A:T	1	242305610	ENSG00000180287	PLD5	0	ENSG00000272865	AL591686.2	242310532	242372431	4922	lncRNA	T	A	0.462264	0.00934579	A	0.218085	0	1	160.184	1.64598e-35	1954	4.96267e-28	0.890572	12.5581	0.0709163	1.07384e-26	1.07127	7.98581	0.134146	2.14086e-09	0.837693	9.81892	0.0853142	1.09541e-17	0.167091	1.04488	0.159915	0.297429	ENSG00000272865.1	chr1_242142308_A_T_b38	-5206	143	180	0.445545	1.43e-22	0.851612	0.0744856	A	T
rs72723123:144420378:C:T	4	144420378	ENSG00000250540	RP11-58H15.3	1099	ENSG00000251600	AC107223.1	144480610	145264902	60232	lncRNA	C	T	0.197115	0.0280374	T	0.203297	0.0319149	1	159.737	2.0588e-35	1625	5.1622e-28	-1.06081	-12.8547	0.0825234	1.38952e-27	-0.955541	-6.43107	0.148582	2.09734e-07	-1.07077	-10.8802	0.0984149	1.98253e-20	-0.00553239	-0.0308186	0.179514	0.975447	ENSG00000251600.5	chr4_143499225_C_T_b38	-413106	77	88	0.217822	0.000130618	0.417985	0.10664	C	T
rs141111133:45639699:AGAG:A	21	45639699	-	-	-	ENSG00000160223	ICOSLG	45636897	45660849	0	protein_coding	AGAG	A	0.265	0.0654206	A	0.335366	0.12766	0	159.497	2.32144e-35	1487	5.3264e-28	-0.724947	-12.5377	0.0578215	1.23582e-26	-0.755449	-5.49757	0.137415	3.55031e-06	-0.7424	-11.3698	0.0652955	1.05512e-21	-0.0634455	-0.474843	0.133614	0.635453	-	-	-	-	-	-	-	-	-	-	-
rs1775002:59016600:G:T	1	59016600	ENSG00000270209	RP4-592A1.4	1985	ENSG00000162600	OMA1	58881056	59012474	4126	protein_coding	T	G	0.266355	0	G	0.62234	0	1	159.857	1.93908e-35	1795	5.37064e-28	0.813969	13.3238	0.0610915	5.44842e-29	0.76709	6.25419	0.122652	3.57659e-07	0.808643	10.9883	0.0735916	1.03827e-20	-0.0267169	-0.220516	0.121156	0.82571	ENSG00000162600.11	chr1_58550928_G_T_b38	4126	108	133	0.330846	0.000687215	-0.171717	0.0496092	G	T
rs7547036	1	37689647	-	-	-	ENSG00000162600	OMA1	58881056	59012474	21191409	protein_coding	T	G	0.266355	0	G	0.62234	0	1	159.857	1.93908e-35	1795	5.37064e-28	0.813969	13.3238	0.0610915	5.44842e-29	0.76709	6.25419	0.122652	3.57659e-07	0.808643	10.9883	0.0735916	1.03827e-20	-0.0267169	-0.220516	0.121156	0.82571	ENSG00000162600.11	chr1_58548661_G_T_b38	1859	109	134	0.331683	0.000757706	-0.170648	0.0497073	G	T
rs2642015	12	82829734	ENSG00000127720	METTL25	0	ENSG00000127720	METTL25	82752307	82873018	0	protein_coding	T	C	0.0373832	0	C	0.180851	0	0	159.428	2.40265e-35	1462	5.42005e-28	1.18909	13.5047	0.0880501	1.56105e-29	1.20743	4.57063	0.264172	5.82576e-05	1.21278	11.7702	0.103038	9.55772e-23	-0.0162061	-0.0876006	0.185	0.930288	ENSG00000127720.7	chr12_82435955_C_T_b38	77166	26	27	0.0668317	0.295697	0.160714	0.153193	C	T
12:82804102:A:G	12	82804102	-	-	-	ENSG00000127720	METTL25	82752307	82873018	0	protein_coding	G	A	0.0373832	0	A	0.180851	0	0	159.428	2.40265e-35	1462	5.42005e-28	1.18909	13.5047	0.0880501	1.56105e-29	1.20743	4.57063	0.264172	5.82576e-05	1.21278	11.7702	0.103038	9.55772e-23	-0.0162061	-0.0876006	0.185	0.930288	-	-	-	-	-	-	-	-	-	-	-
12:82829304:C:T	12	82829304	-	-	-	ENSG00000127720	METTL25	82752307	82873018	0	protein_coding	T	C	0.0373832	0	C	0.180851	0	0	159.428	2.40265e-35	1462	5.42005e-28	1.18909	13.5047	0.0880501	1.56105e-29	1.20743	4.57063	0.264172	5.82576e-05	1.21278	11.7702	0.103038	9.55772e-23	-0.0162061	-0.0876006	0.185	0.930288	-	-	-	-	-	-	-	-	-	-	-
12:82822555:GT:G	12	82822555	-	-	-	ENSG00000127720	METTL25	82752307	82873018	0	protein_coding	G	GT	0.0373832	0	GT	0.180851	0	0	159.428	2.40265e-35	1462	5.42005e-28	1.18909	13.5047	0.0880501	1.56105e-29	1.20743	4.57063	0.264172	5.82576e-05	1.21278	11.7702	0.103038	9.55772e-23	-0.0162061	-0.0876006	0.185	0.930288	-	-	-	-	-	-	-	-	-	-	-
12:82820130:C:T	12	82820130	-	-	-	ENSG00000127720	METTL25	82752307	82873018	0	protein_coding	T	C	0.0373832	0	C	0.180851	0	0	159.428	2.40265e-35	1462	5.42005e-28	1.18909	13.5047	0.0880501	1.56105e-29	1.20743	4.57063	0.264172	5.82576e-05	1.21278	11.7702	0.103038	9.55772e-23	-0.0162061	-0.0876006	0.185	0.930288	-	-	-	-	-	-	-	-	-	-	-
rs10735454	12	82770494	ENSG00000127720	METTL25	0	ENSG00000127720	METTL25	82752307	82873018	0	protein_coding	T	C	0.0373832	0	C	0.180851	0	0	159.428	2.40265e-35	1462	5.42005e-28	1.18909	13.5047	0.0880501	1.56105e-29	1.20743	4.57063	0.264172	5.82576e-05	1.21278	11.7702	0.103038	9.55772e-23	-0.0162061	-0.0876006	0.185	0.930288	ENSG00000127720.7	chr12_82376715_C_T_b38	17926	26	28	0.0693069	0.260182	0.164304	0.145413	C	T
12:82804503:A:C	12	82804503	-	-	-	ENSG00000127720	METTL25	82752307	82873018	0	protein_coding	C	A	0.0373832	0	A	0.180851	0	0	159.428	2.40265e-35	1462	5.42005e-28	1.18909	13.5047	0.0880501	1.56105e-29	1.20743	4.57063	0.264172	5.82576e-05	1.21278	11.7702	0.103038	9.55772e-23	-0.0162061	-0.0876006	0.185	0.930288	-	-	-	-	-	-	-	-	-	-	-
12:82753646:T:A	12	82753646	-	-	-	ENSG00000127720	METTL25	82752307	82873018	0	protein_coding	A	T	0.0373832	0	T	0.180851	0	0	159.428	2.40265e-35	1462	5.42005e-28	1.18909	13.5047	0.0880501	1.56105e-29	1.20743	4.57063	0.264172	5.82576e-05	1.21278	11.7702	0.103038	9.55772e-23	-0.0162061	-0.0876006	0.185	0.930288	-	-	-	-	-	-	-	-	-	-	-
12:82809771:C:T	12	82809771	-	-	-	ENSG00000127720	METTL25	82752307	82873018	0	protein_coding	T	C	0.0373832	0	C	0.180851	0	0	159.428	2.40265e-35	1462	5.42005e-28	1.18909	13.5047	0.0880501	1.56105e-29	1.20743	4.57063	0.264172	5.82576e-05	1.21278	11.7702	0.103038	9.55772e-23	-0.0162061	-0.0876006	0.185	0.930288	-	-	-	-	-	-	-	-	-	-	-
12:82814830:G:A	12	82814830	-	-	-	ENSG00000127720	METTL25	82752307	82873018	0	protein_coding	A	G	0.0373832	0	G	0.180851	0	0	159.428	2.40265e-35	1462	5.42005e-28	1.18909	13.5047	0.0880501	1.56105e-29	1.20743	4.57063	0.264172	5.82576e-05	1.21278	11.7702	0.103038	9.55772e-23	-0.0162061	-0.0876006	0.185	0.930288	-	-	-	-	-	-	-	-	-	-	-
12:82814644:C:G	12	82814644	-	-	-	ENSG00000127720	METTL25	82752307	82873018	0	protein_coding	G	C	0.0373832	0	C	0.180851	0	0	159.428	2.40265e-35	1462	5.42005e-28	1.18909	13.5047	0.0880501	1.56105e-29	1.20743	4.57063	0.264172	5.82576e-05	1.21278	11.7702	0.103038	9.55772e-23	-0.0162061	-0.0876006	0.185	0.930288	-	-	-	-	-	-	-	-	-	-	-
12:82813525:CT:C	12	82813525	-	-	-	ENSG00000127720	METTL25	82752307	82873018	0	protein_coding	C	CT	0.0373832	0	CT	0.180851	0	0	159.428	2.40265e-35	1462	5.42005e-28	1.18909	13.5047	0.0880501	1.56105e-29	1.20743	4.57063	0.264172	5.82576e-05	1.21278	11.7702	0.103038	9.55772e-23	-0.0162061	-0.0876006	0.185	0.930288	-	-	-	-	-	-	-	-	-	-	-
12:82810246:A:G	12	82810246	-	-	-	ENSG00000127720	METTL25	82752307	82873018	0	protein_coding	G	A	0.0373832	0	A	0.180851	0	0	159.428	2.40265e-35	1462	5.42005e-28	1.18909	13.5047	0.0880501	1.56105e-29	1.20743	4.57063	0.264172	5.82576e-05	1.21278	11.7702	0.103038	9.55772e-23	-0.0162061	-0.0876006	0.185	0.930288	-	-	-	-	-	-	-	-	-	-	-
rs10778908	12	82783668	ENSG00000127720	METTL25	0	ENSG00000127720	METTL25	82752307	82873018	0	protein_coding	T	C	0.0373832	0	C	0.180851	0	0	159.428	2.40265e-35	1462	5.42005e-28	1.18909	13.5047	0.0880501	1.56105e-29	1.20743	4.57063	0.264172	5.82576e-05	1.21278	11.7702	0.103038	9.55772e-23	-0.0162061	-0.0876006	0.185	0.930288	ENSG00000127720.7	chr12_82389889_C_T_b38	31100	26	27	0.0668317	0.295697	0.160714	0.153193	C	T
12:82808607:G:A	12	82808607	-	-	-	ENSG00000127720	METTL25	82752307	82873018	0	protein_coding	A	G	0.0373832	0	G	0.180851	0	0	159.428	2.40265e-35	1462	5.42005e-28	1.18909	13.5047	0.0880501	1.56105e-29	1.20743	4.57063	0.264172	5.82576e-05	1.21278	11.7702	0.103038	9.55772e-23	-0.0162061	-0.0876006	0.185	0.930288	-	-	-	-	-	-	-	-	-	-	-
12:82755291:G:C	12	82755291	-	-	-	ENSG00000127720	METTL25	82752307	82873018	0	protein_coding	C	G	0.0373832	0	G	0.180851	0	0	159.428	2.40265e-35	1462	5.42005e-28	1.18909	13.5047	0.0880501	1.56105e-29	1.20743	4.57063	0.264172	5.82576e-05	1.21278	11.7702	0.103038	9.55772e-23	-0.0162061	-0.0876006	0.185	0.930288	-	-	-	-	-	-	-	-	-	-	-
12:82756008:T:G	12	82756008	-	-	-	ENSG00000127720	METTL25	82752307	82873018	0	protein_coding	G	T	0.0373832	0	T	0.180851	0	0	159.428	2.40265e-35	1462	5.42005e-28	1.18909	13.5047	0.0880501	1.56105e-29	1.20743	4.57063	0.264172	5.82576e-05	1.21278	11.7702	0.103038	9.55772e-23	-0.0162061	-0.0876006	0.185	0.930288	-	-	-	-	-	-	-	-	-	-	-
12:82819421:A:G	12	82819421	-	-	-	ENSG00000127720	METTL25	82752307	82873018	0	protein_coding	G	A	0.0373832	0	A	0.180851	0	0	159.428	2.40265e-35	1462	5.42005e-28	1.18909	13.5047	0.0880501	1.56105e-29	1.20743	4.57063	0.264172	5.82576e-05	1.21278	11.7702	0.103038	9.55772e-23	-0.0162061	-0.0876006	0.185	0.930288	-	-	-	-	-	-	-	-	-	-	-
12:82776537:C:G	12	82776537	-	-	-	ENSG00000127720	METTL25	82752307	82873018	0	protein_coding	G	C	0.0373832	0	C	0.180851	0	0	159.428	2.40265e-35	1462	5.42005e-28	1.18909	13.5047	0.0880501	1.56105e-29	1.20743	4.57063	0.264172	5.82576e-05	1.21278	11.7702	0.103038	9.55772e-23	-0.0162061	-0.0876006	0.185	0.930288	-	-	-	-	-	-	-	-	-	-	-
12:82777126:CTTTG:C	12	82777126	-	-	-	ENSG00000127720	METTL25	82752307	82873018	0	protein_coding	C	CTTTG	0.0373832	0	CTTTG	0.180851	0	0	159.428	2.40265e-35	1462	5.42005e-28	1.18909	13.5047	0.0880501	1.56105e-29	1.20743	4.57063	0.264172	5.82576e-05	1.21278	11.7702	0.103038	9.55772e-23	-0.0162061	-0.0876006	0.185	0.930288	-	-	-	-	-	-	-	-	-	-	-
12:82753552:A:G	12	82753552	-	-	-	ENSG00000127720	METTL25	82752307	82873018	0	protein_coding	G	A	0.0373832	0	A	0.180851	0	0	159.428	2.40265e-35	1462	5.42005e-28	1.18909	13.5047	0.0880501	1.56105e-29	1.20743	4.57063	0.264172	5.82576e-05	1.21278	11.7702	0.103038	9.55772e-23	-0.0162061	-0.0876006	0.185	0.930288	-	-	-	-	-	-	-	-	-	-	-
rs4296098	12	82792787	ENSG00000127720	METTL25	0	ENSG00000127720	METTL25	82752307	82873018	0	protein_coding	A	C	0.0373832	0	C	0.180851	0	0	159.428	2.40265e-35	1462	5.42005e-28	1.18909	13.5047	0.0880501	1.56105e-29	1.20743	4.57063	0.264172	5.82576e-05	1.21278	11.7702	0.103038	9.55772e-23	-0.0162061	-0.0876006	0.185	0.930288	ENSG00000127720.7	chr12_82399008_C_A_b38	40219	26	27	0.0668317	0.295697	0.160714	0.153193	C	A
12:82799503:G:A	12	82799503	-	-	-	ENSG00000127720	METTL25	82752307	82873018	0	protein_coding	A	G	0.0373832	0	G	0.180851	0	0	159.428	2.40265e-35	1462	5.42005e-28	1.18909	13.5047	0.0880501	1.56105e-29	1.20743	4.57063	0.264172	5.82576e-05	1.21278	11.7702	0.103038	9.55772e-23	-0.0162061	-0.0876006	0.185	0.930288	-	-	-	-	-	-	-	-	-	-	-
12:82788231:C:G	12	82788231	-	-	-	ENSG00000127720	METTL25	82752307	82873018	0	protein_coding	G	C	0.0373832	0	C	0.180851	0	0	159.428	2.40265e-35	1462	5.42005e-28	1.18909	13.5047	0.0880501	1.56105e-29	1.20743	4.57063	0.264172	5.82576e-05	1.21278	11.7702	0.103038	9.55772e-23	-0.0162061	-0.0876006	0.185	0.930288	-	-	-	-	-	-	-	-	-	-	-
12:82788098:A:G	12	82788098	-	-	-	ENSG00000127720	METTL25	82752307	82873018	0	protein_coding	G	A	0.0373832	0	A	0.180851	0	0	159.428	2.40265e-35	1462	5.42005e-28	1.18909	13.5047	0.0880501	1.56105e-29	1.20743	4.57063	0.264172	5.82576e-05	1.21278	11.7702	0.103038	9.55772e-23	-0.0162061	-0.0876006	0.185	0.930288	-	-	-	-	-	-	-	-	-	-	-
12:82793674:G:A	12	82793674	-	-	-	ENSG00000127720	METTL25	82752307	82873018	0	protein_coding	A	G	0.0373832	0	G	0.180851	0	0	159.428	2.40265e-35	1462	5.42005e-28	1.18909	13.5047	0.0880501	1.56105e-29	1.20743	4.57063	0.264172	5.82576e-05	1.21278	11.7702	0.103038	9.55772e-23	-0.0162061	-0.0876006	0.185	0.930288	-	-	-	-	-	-	-	-	-	-	-
17:44310101:A:G	17	44310101	-	-	-	ENSG00000214401	KANSL1-AS1	44270942	44274089	36012	lncRNA	A	G	0.221154	0.0280374	G	0.0430108	0.0106383	0	159.469	2.35361e-35	1525	5.53823e-28	-1.308	-12.7433	0.102642	2.99546e-27	-1.11905	-4.52903	0.247084	6.5946e-05	-1.34155	-11.788	0.113806	8.58878e-23	0.180249	0.784272	0.229829	0.433873	-	-	-	-	-	-	-	-	-	-	-
17:43681304:G:A	17	43681304	-	-	-	ENSG00000263503	MAPK8IP1P2	43678235	43679706	1598	processed_pseudogene	G	A	0.216346	0.0280374	A	0.0430108	0.0106383	0	159.596	2.20899e-35	1626	5.54218e-28	-1.34429	-13.2136	0.101735	1.16589e-28	-1.35703	-5.23537	0.259205	7.86878e-06	-1.32354	-11.4973	0.115118	4.91412e-22	0.082962	0.344229	0.241008	0.73106	-	-	-	-	-	-	-	-	-	-	-
17:43681316:T:C	17	43681316	-	-	-	ENSG00000263503	MAPK8IP1P2	43678235	43679706	1610	processed_pseudogene	T	C	0.216346	0.0280374	C	0.0430108	0.0106383	0	159.596	2.20899e-35	1626	5.54218e-28	-1.34429	-13.2136	0.101735	1.16589e-28	-1.35703	-5.23537	0.259205	7.86878e-06	-1.32354	-11.4973	0.115118	4.91412e-22	0.082962	0.344229	0.241008	0.73106	-	-	-	-	-	-	-	-	-	-	-
rs62054822:43927708:A:G	17	43927708	ENSG00000264589	MAPT-AS1	0	ENSG00000263503	MAPK8IP1P2	43678235	43679706	248002	processed_pseudogene	A	G	0.219626	0	G	0.0730337	0.0531915	1	159.588	2.2174e-35	1626	5.56328e-28	-1.26435	-12.9374	0.0977289	7.85445e-28	-1.23306	-6.84227	0.180213	6.11065e-08	-1.24121	-10.6194	0.116881	9.41982e-20	0.0341704	0.15535	0.219957	0.876713	ENSG00000263503.1	chr17_45850342_A_G_b38	248002	85	98	0.242574	1.4e-31	1.17497	0.0800193	A	G
rs75039110:9527025:CTTGTTT:C	19	9527025	-	-	-	ENSG00000174652	ZNF266	9523137	9546247	0	protein_coding	C	CTTGTTT	0.359813	0	CTTGTTT	0.322222	0.0425532	1	159.025	2.93879e-35	1236	5.60471e-28	0.878349	13.0779	0.0671629	2.97688e-28	1.00996	6.06179	0.166611	6.40218e-07	0.824585	11.058	0.0745691	6.83761e-21	0.10151	0.59792	0.169772	0.550617	-	-	-	-	-	-	-	-	-	-	-
12:82769630:C:T	12	82769630	-	-	-	ENSG00000127720	METTL25	82752307	82873018	0	protein_coding	T	C	0.0373832	0	C	0.177419	0.0106383	0	159.326	2.52807e-35	1462	5.703e-28	1.1852	13.4397	0.0881862	2.44564e-29	1.19994	4.55948	0.263174	6.02267e-05	1.21278	11.7702	0.103038	9.55772e-23	-0.0280179	-0.151394	0.185066	0.879828	-	-	-	-	-	-	-	-	-	-	-
GA014523	17	-	-	-	-	ENSG00000214401	KANSL1-AS1	44270942	44274089	-	lncRNA	A	G	0.182692	0.0280374	G	0.032967	0.0319149	0	159.375	2.46714e-35	1525	5.80537e-28	-1.35735	-12.4124	0.109354	2.92746e-26	-1.0273	-3.44353	0.298328	0.00150644	-1.41838	-12.1457	0.116781	1.00511e-23	0.324365	1.30601	0.248364	0.193155	-	-	-	-	-	-	-	-	-	-	-
rs1363976:96248795:T:C	5	96248795	ENSG00000247121|ENSG00000164308	CTD-2260A17.2|ERAP2	0	ENSG00000164308	ERAP2	96211690	96255407	0	protein_coding	C	T	0.38785	0	T	0.227273	0.0638298	1	159.266	2.60569e-35	1488	5.98262e-28	-1.02866	-12.7625	0.0806006	2.62466e-27	-1.04091	-7.04669	0.147716	3.32589e-08	-1.05504	-10.4695	0.100773	2.30396e-19	-0.0501821	-0.295049	0.170081	0.768284	ENSG00000164308.16	chr5_96913091_T_C_b38	37152	131	162	0.40099	1.19e-48	-1.07753	0.0507637	T	C
rs11400656:45577430:C:CA	21	45577430	-	-	-	ENSG00000280071	GATD3B	45553521	45602558	0	protein_coding	CA	C	0.17619	0.0186916	C	0.209677	0.0106383	1	159.173	2.72858e-35	1425	5.99954e-28	1.14747	12.8525	0.0892793	1.41013e-27	1.06458	6.94374	0.153315	4.51613e-08	1.20731	10.5337	0.114615	1.57127e-19	-0.170374	-0.881233	0.193336	0.379323	-	-	-	-	-	-	-	-	-	-	-
17:44232990:T:C	17	44232990	-	-	-	ENSG00000120071	KANSL1	44107282	44302755	0	protein_coding	T	C	0.177885	0.0280374	C	0.0326087	0.0212766	0	159.552	2.25777e-35	1739	6.05823e-28	-1.36307	-12.5247	0.10883	1.35102e-26	-1.29074	-5.14086	0.251075	1.04777e-05	-1.43039	-11.5379	0.123973	3.85025e-22	0.183628	0.789956	0.232453	0.430554	-	-	-	-	-	-	-	-	-	-	-
17:44230166:G:A	17	44230166	-	-	-	ENSG00000120071	KANSL1	44107282	44302755	0	protein_coding	G	A	0.177885	0.0280374	A	0.0326087	0.0212766	0	159.552	2.25777e-35	1739	6.05823e-28	-1.36307	-12.5247	0.10883	1.35102e-26	-1.29074	-5.14086	0.251075	1.04777e-05	-1.43039	-11.5379	0.123973	3.85025e-22	0.183628	0.789956	0.232453	0.430554	-	-	-	-	-	-	-	-	-	-	-
rs11123172:113984303:T:C	2	113984303	ENSG00000189223|ENSG00000125618	PAX8-AS1|PAX8	0	ENSG00000189223	PAX8-AS1	113968998	114034158	0	lncRNA	T	C	0.396226	0.00934579	C	0.351648	0.0319149	1	158.909	3.11381e-35	1274	6.12108e-28	0.98297	13.2206	0.0743512	1.11084e-28	0.961396	5.40623	0.177831	4.68544e-06	0.974959	11.3878	0.0856143	9.47402e-22	-0.0107897	-0.0593018	0.181945	0.952775	ENSG00000189223.14	chr2_113226726_T_C_b38	15204	121	143	0.35396	9.62e-26	-1.02739	0.0816937	T	C
rs10869495:77699899:T:C	9	77699899	ENSG00000106733	NMRK1	0	ENSG00000106733	NMRK1	77675489	77703133	0	protein_coding	T	C	0.523364	0	C	0.301075	0.0106383	1	159.488	2.33095e-35	1720	6.18624e-28	0.966819	12.7379	0.0759008	3.10855e-27	0.880347	4.03687	0.218076	0.000280574	0.965601	11.9663	0.0806934	2.94722e-23	-0.246882	-1.35966	0.181576	0.175575	-	-	-	-	-	-	-	-	-	-	-
rs12635856:183337543:C:T	3	183337543	ENSG00000243584	RP11-14I2.2	3013	ENSG00000114796	KLHL24	183353398	183402307	15855	protein_coding	C	T	0.196262	0	T	0.138298	0	1	159.173	2.72949e-35	1475	6.21212e-28	-0.68083	-12.1878	0.0558617	1.3714e-25	-1.06519	-6.55784	0.16243	1.43226e-07	-0.660729	-10.7781	0.0613029	3.65003e-20	-0.136956	-0.794267	0.17243	0.428047	ENSG00000114796.15	chr3_183619755_C_T_b38	-15813	56	60	0.148515	0.00119502	-0.204208	0.0619093	C	T
rs16967494	16	15820863	ENSG00000133392|ENSG00000263335	MYH11|AF001548.5	0	ENSG00000263335	AF001548.2	15820531	15826850	0	lncRNA	C	T	0.262626	0.0747664	T	0.0698925	0.0106383	1	158.662	3.52378e-35	1165	6.33432e-28	-0.94401	-11.9379	0.079077	7.61911e-25	-1.21211	-9.07522	0.133562	1.008e-10	-0.860045	-8.73512	0.0984583	6.12613e-15	-0.194679	-1.15247	0.168924	0.250601	ENSG00000263335.1	chr16_15727006_C_T_b38	332	85	102	0.252475	4.55e-33	0.798021	0.0524092	C	T
rs72831090:41438609:G:C	17	41438609	ENSG00000188825	LINC00910	8604	ENSG00000198496	NBR2	41277568	41305688	132921	lncRNA	G	C	0.252475	0.0560748	C	0.152174	0.0212766	1	157.669	5.79018e-35	712	6.36118e-28	1.04815	12.0314	0.087118	4.01187e-25	0.926739	4.3239	0.214329	0.000121137	1.1309	11.7887	0.0959315	8.55475e-23	-0.227169	-1.09491	0.207476	0.274962	ENSG00000198496.10	chr17_43361241_G_C_b38	235631	85	103	0.258794	3.36e-34	-0.970276	0.0620285	G	C
rs2636259:242307800:C:G	1	242307800	ENSG00000180287	PLD5	0	ENSG00000272865	AL591686.2	242310532	242372431	2732	lncRNA	G	C	0.46729	0	C	0.218085	0	1	159.681	2.1172e-35	1954	6.38341e-28	0.884885	12.5592	0.0704573	1.06566e-26	1.07127	7.98581	0.134146	2.14086e-09	0.829341	9.79325	0.0846849	1.27474e-17	0.176401	1.10599	0.159496	0.27015	ENSG00000272865.1	chr1_242144498_C_G_b38	-3016	142	179	0.443069	1.83e-23	0.861905	0.0733182	C	G
rs2636256:242306772:A:G	1	242306772	ENSG00000180287	PLD5	0	ENSG00000272865	AL591686.2	242310532	242372431	3760	lncRNA	G	A	0.46729	0	A	0.218085	0	1	159.681	2.1172e-35	1954	6.38341e-28	0.884885	12.5592	0.0704573	1.06566e-26	1.07127	7.98581	0.134146	2.14086e-09	0.829341	9.79325	0.0846849	1.27474e-17	0.176401	1.10599	0.159496	0.27015	ENSG00000272865.1	chr1_242143470_A_G_b38	-4044	142	179	0.443069	1.83e-23	0.861905	0.0733182	A	G
rs2574680:242307669:A:G	1	242307669	ENSG00000180287	PLD5	0	ENSG00000272865	AL591686.2	242310532	242372431	2863	lncRNA	G	A	0.46729	0	A	0.218085	0	1	159.681	2.1172e-35	1954	6.38341e-28	0.884885	12.5592	0.0704573	1.06566e-26	1.07127	7.98581	0.134146	2.14086e-09	0.829341	9.79325	0.0846849	1.27474e-17	0.176401	1.10599	0.159496	0.27015	ENSG00000272865.1	chr1_242144367_A_G_b38	-3147	142	179	0.443069	1.83e-23	0.861905	0.0733182	A	G
rs1821675:242309099:T:C	1	242309099	ENSG00000180287	PLD5	0	ENSG00000272865	AL591686.2	242310532	242372431	1433	lncRNA	C	T	0.46729	0	T	0.218085	0	1	159.681	2.1172e-35	1954	6.38341e-28	0.884885	12.5592	0.0704573	1.06566e-26	1.07127	7.98581	0.134146	2.14086e-09	0.829341	9.79325	0.0846849	1.27474e-17	0.176401	1.10599	0.159496	0.27015	ENSG00000272865.1	chr1_242145797_T_C_b38	-1717	142	179	0.443069	1.83e-23	0.861905	0.0733182	T	C
rs2800765:242306801:A:G	1	242306801	ENSG00000180287	PLD5	0	ENSG00000272865	AL591686.2	242310532	242372431	3731	lncRNA	G	A	0.46729	0	A	0.218085	0	1	159.681	2.1172e-35	1954	6.38341e-28	0.884885	12.5592	0.0704573	1.06566e-26	1.07127	7.98581	0.134146	2.14086e-09	0.829341	9.79325	0.0846849	1.27474e-17	0.176401	1.10599	0.159496	0.27015	ENSG00000272865.1	chr1_242143499_A_G_b38	-4015	142	179	0.443069	1.83e-23	0.861905	0.0733182	A	G
rs2636257	1	242306890	ENSG00000180287	PLD5	0	ENSG00000272865	AL591686.2	242310532	242372431	3642	lncRNA	T	C	0.46729	0	C	0.218085	0	1	159.681	2.1172e-35	1954	6.38341e-28	0.884885	12.5592	0.0704573	1.06566e-26	1.07127	7.98581	0.134146	2.14086e-09	0.829341	9.79325	0.0846849	1.27474e-17	0.176401	1.10599	0.159496	0.27015	ENSG00000272865.1	chr1_242143588_C_T_b38	-3926	142	179	0.443069	1.83e-23	0.861905	0.0733182	C	T
12:9745606:C:A	12	9745606	-	-	-	ENSG00000284634	AC092821.4	9600891	9810988	0	lncRNA	C	A	0.429245	0.00934579	A	0.233696	0.0212766	1	159.59	2.21539e-35	1894	6.47433e-28	-1.01453	-12.464	0.081397	2.0524e-26	-1.01861	-5.25581	0.193806	7.39584e-06	-1.06931	-11.4877	0.0930832	5.20484e-22	0.066608	0.377081	0.176641	0.706541	-	-	-	-	-	-	-	-	-	-	-
12:9745747:G:T	12	9745747	-	-	-	ENSG00000284634	AC092821.4	9600891	9810988	0	lncRNA	G	T	0.429245	0.00934579	T	0.233696	0.0212766	1	159.59	2.21539e-35	1894	6.47433e-28	-1.01453	-12.464	0.081397	2.0524e-26	-1.01861	-5.25581	0.193806	7.39584e-06	-1.06931	-11.4877	0.0930832	5.20484e-22	0.066608	0.377081	0.176641	0.706541	-	-	-	-	-	-	-	-	-	-	-
12:9745878:T:C	12	9745878	-	-	-	ENSG00000284634	AC092821.4	9600891	9810988	0	lncRNA	T	C	0.429245	0.00934579	C	0.233696	0.0212766	1	159.59	2.21539e-35	1894	6.47433e-28	-1.01453	-12.464	0.081397	2.0524e-26	-1.01861	-5.25581	0.193806	7.39584e-06	-1.06931	-11.4877	0.0930832	5.20484e-22	0.066608	0.377081	0.176641	0.706541	-	-	-	-	-	-	-	-	-	-	-
rs35666741:12747561:T:C	9	12747561	ENSG00000235448	RP11-3L8.3	0	ENSG00000153714	LURAP1L	12775019	12823059	27458	protein_coding	C	T	0.397196	0	T	0.543478	0.0212766	1	159.182	2.71665e-35	1548	6.48889e-28	0.909778	13.4278	0.0677534	2.65538e-29	0.894473	7.30202	0.122497	1.56382e-08	0.906266	10.289	0.0880814	6.74976e-19	-0.0660416	-0.460503	0.143412	0.645691	ENSG00000153714.5	chr9_12747562_T_C_b38	-27459	128	160	0.39604	2.47e-08	0.451647	0.0770222	T	C
17:44230269:G:C	17	44230269	-	-	-	ENSG00000120071	KANSL1	44107282	44302755	0	protein_coding	G	C	0.17619	0.0186916	C	0.0326087	0.0212766	0	159.338	2.51247e-35	1739	6.74166e-28	-1.36042	-12.5187	0.108671	1.40803e-26	-1.29074	-5.14086	0.251075	1.04777e-05	-1.42697	-11.5287	0.123776	4.07036e-22	0.179989	0.774546	0.23238	0.439586	-	-	-	-	-	-	-	-	-	-	-
rs10475262:466113:A:G	5	466113	ENSG00000180104	EXOC3	0	ENSG00000225138	SLC9A3-AS1	473351	480999	7238	lncRNA	G	A	0.349515	0.0373832	A	0.244565	0.0212766	1	158.31	4.20154e-35	1061	6.87844e-28	0.963083	12.1015	0.079584	2.48078e-25	0.902258	4.12212	0.218882	0.000218958	1.01197	11.8877	0.0851272	4.7215e-23	-0.246892	-1.2283	0.201002	0.220876	ENSG00000225138.7	chr5_465998_A_G_b38	-7238	100	117	0.289604	7.02e-44	1.04471	0.0540917	A	G
rs9313086:466125:T:G	5	466125	ENSG00000180104	EXOC3	0	ENSG00000225138	SLC9A3-AS1	473351	480999	7226	lncRNA	G	T	0.349515	0.0373832	T	0.244565	0.0212766	1	158.31	4.20154e-35	1061	6.87844e-28	0.963083	12.1015	0.079584	2.48078e-25	0.902258	4.12212	0.218882	0.000218958	1.01197	11.8877	0.0851272	4.7215e-23	-0.246892	-1.2283	0.201002	0.220876	ENSG00000225138.7	chr5_466010_T_G_b38	-7226	100	117	0.289604	7.02e-44	1.04471	0.0540917	T	G
rs150592114:44333331:A:G	17	44333331	ENSG00000262539	RP11-259G18.3	3586	ENSG00000214401	KANSL1-AS1	44270942	44274089	59242	lncRNA	A	G	0.212264	0.00934579	G	0.0425532	0	0	159.013	2.95575e-35	1525	6.95509e-28	-1.30188	-12.7588	0.102038	2.69103e-27	-1.11905	-4.52903	0.247084	6.5946e-05	-1.33131	-11.7687	0.113123	9.6455e-23	0.18828	0.818535	0.230021	0.414094	-	-	-	-	-	-	-	-	-	-	-
rs6746089:219170377:A:G	2	219170377	ENSG00000127838	PNKD	0	ENSG00000261338	AC021016.1	219120042	219122089	48288	lncRNA	G	A	0.462617	0	A	0.309783	0.0212766	1	157.909	5.13516e-35	881	6.98065e-28	0.813231	12.8374	0.0633486	1.56558e-27	0.702916	4.54705	0.154587	6.25002e-05	0.83678	11.7147	0.0714302	1.33365e-22	-0.180959	-1.19603	0.151299	0.233199	ENSG00000261338.2	chr2_218305654_A_G_b38	50335	129	157	0.388614	1.39e-33	0.732936	0.0475449	A	G
rs7589824:132216033:G:A	2	132216033	ENSG00000232742	RHOQP2	2500	ENSG00000152117	SMPD4BP	132250386	132279146	34353	transcribed_processed_pseudogene	G	A	0.188679	0.00934579	A	0.157609	0.0212766	1	157.431	6.52036e-35	697	7.01246e-28	0.807106	12.0071	0.067219	4.73917e-25	0.944686	8.19484	0.115278	1.17784e-09	0.755841	9.50135	0.0795509	7.10935e-17	0.198051	1.28241	0.154437	0.201286	ENSG00000152117.17	chr2_131458460_G_A_b38	-34353	74	84	0.207921	3.5e-33	-0.729977	0.0478097	G	A
rs12700456	7	23720488	ENSG00000188732	FAM221A	0	ENSG00000188732	FAM221A	23719749	23742868	0	protein_coding	G	T	0.495327	0	T	0.292553	0	1	158.811	3.27071e-35	1396	7.0452e-28	-0.84438	-12.3035	0.0686292	6.19164e-26	-0.796257	-5.63827	0.141223	2.31536e-06	-0.878634	-11.2704	0.0779598	1.91581e-21	-0.0141952	-0.0908902	0.156179	0.927677	ENSG00000188732.10	chr7_23680869_G_T_b38	739	134	182	0.452736	1.24e-16	0.489818	0.0529301	G	T
rs2838860	21	46684904	ENSG00000186866	POFUT2	0	ENSG00000223768	LINC00205	46707965	46717721	23061	lncRNA	A	G	0.359223	0.0373832	G	0.361702	0	1	158.932	3.0783e-35	1490	7.07723e-28	0.919801	12.8274	0.0717059	1.6771e-27	1.0295	6.44639	0.159702	2.00278e-07	0.894653	10.834	0.082578	2.61251e-20	0.314056	1.84505	0.170216	0.0666122	ENSG00000223768.1	chr21_45264989_A_G_b38	-28296	126	160	0.39604	2.47e-27	-0.80418	0.0611611	A	G
rs62054834:43934314:T:C	17	43934314	ENSG00000264589	MAPT-AS1	0	ENSG00000263503	MAPK8IP1P2	43678235	43679706	254608	processed_pseudogene	T	C	0.214953	0	C	0.0425532	0	0	159.058	2.89013e-35	1626	7.2511e-28	-1.31548	-13.0052	0.101151	4.91891e-28	-1.35106	-6.35453	0.212615	2.64176e-07	-1.27889	-10.894	0.117395	1.82549e-20	0.074372	0.325008	0.228831	0.745538	ENSG00000263503.1	chr17_45856948_T_C_b38	254608	85	98	0.242574	1.4e-31	1.17497	0.0800193	T	C
17:43991515:T:G	17	43991515	-	-	-	ENSG00000263503	MAPK8IP1P2	43678235	43679706	311809	processed_pseudogene	T	G	0.214953	0	G	0.0425532	0	0	159.058	2.89013e-35	1626	7.2511e-28	-1.31548	-13.0052	0.101151	4.91891e-28	-1.35106	-6.35453	0.212615	2.64176e-07	-1.27889	-10.894	0.117395	1.82549e-20	0.074372	0.325008	0.228831	0.745538	-	-	-	-	-	-	-	-	-	-	-
rs113093579:43934116:T:G	17	43934116	ENSG00000264589	MAPT-AS1	0	ENSG00000263503	MAPK8IP1P2	43678235	43679706	254410	processed_pseudogene	T	G	0.214953	0	G	0.0425532	0	0	159.058	2.89013e-35	1626	7.2511e-28	-1.31548	-13.0052	0.101151	4.91891e-28	-1.35106	-6.35453	0.212615	2.64176e-07	-1.27889	-10.894	0.117395	1.82549e-20	0.074372	0.325008	0.228831	0.745538	ENSG00000263503.1	chr17_45856750_T_G_b38	254410	85	99	0.24505	2.2e-31	1.15349	0.0789375	T	G
rs17660464	17	44177993	-	-	-	ENSG00000263503	MAPK8IP1P2	43678235	43679706	498287	processed_pseudogene	C	A	0.214953	0	A	0.0425532	0	0	159.058	2.89013e-35	1626	7.2511e-28	-1.31548	-13.0052	0.101151	4.91891e-28	-1.35106	-6.35453	0.212615	2.64176e-07	-1.27889	-10.894	0.117395	1.82549e-20	0.074372	0.325008	0.228831	0.745538	-	-	-	-	-	-	-	-	-	-	-
rs706660:64818203:T:C	5	64818203	ENSG00000123219	CENPK	0	ENSG00000113593	PPWD1	64859063	64883376	40860	protein_coding	C	T	0.275701	0	T	0.445652	0.0212766	1	158.655	3.53597e-35	1369	7.46926e-28	-0.911459	-13.0484	0.0698521	3.64894e-28	-1.00138	-6.04268	0.165719	6.78403e-07	-0.859792	-11.0517	0.077797	7.09912e-21	-0.243574	-1.54499	0.157654	0.124038	ENSG00000113593.11	chr5_65522376_T_C_b38	-40863	106	123	0.304455	4.69e-08	0.33728	0.0588259	T	C
rs706661	5	64819336	ENSG00000123219	CENPK	0	ENSG00000113593	PPWD1	64859063	64883376	39727	protein_coding	A	C	0.275701	0	C	0.445652	0.0212766	1	158.655	3.53597e-35	1369	7.46926e-28	-0.911459	-13.0484	0.0698521	3.64894e-28	-1.00138	-6.04268	0.165719	6.78403e-07	-0.859792	-11.0517	0.077797	7.09912e-21	-0.243574	-1.54499	0.157654	0.124038	ENSG00000113593.11	chr5_65523509_C_A_b38	-39730	106	123	0.304455	4.69e-08	0.33728	0.0588259	C	A
rs79413252:64797434:T:TTC	5	64797434	-	-	-	ENSG00000113593	PPWD1	64859063	64883376	61629	protein_coding	TTC	T	0.275701	0	T	0.445652	0.0212766	1	158.655	3.53597e-35	1369	7.46926e-28	-0.911459	-13.0484	0.0698521	3.64894e-28	-1.00138	-6.04268	0.165719	6.78403e-07	-0.859792	-11.0517	0.077797	7.09912e-21	-0.243574	-1.54499	0.157654	0.124038	-	-	-	-	-	-	-	-	-	-	-
rs786529:64818548:T:C	5	64818548	ENSG00000123219	CENPK	0	ENSG00000113593	PPWD1	64859063	64883376	40515	protein_coding	C	T	0.275701	0	T	0.445652	0.0212766	1	158.655	3.53597e-35	1369	7.46926e-28	-0.911459	-13.0484	0.0698521	3.64894e-28	-1.00138	-6.04268	0.165719	6.78403e-07	-0.859792	-11.0517	0.077797	7.09912e-21	-0.243574	-1.54499	0.157654	0.124038	ENSG00000113593.11	chr5_65522721_T_C_b38	-40518	106	123	0.304455	4.69e-08	0.33728	0.0588259	T	C
rs245566	5	64800674	ENSG00000123219	CENPK	12919	ENSG00000113593	PPWD1	64859063	64883376	58389	protein_coding	T	C	0.275701	0	C	0.445652	0.0212766	1	158.655	3.53597e-35	1369	7.46926e-28	-0.911459	-13.0484	0.0698521	3.64894e-28	-1.00138	-6.04268	0.165719	6.78403e-07	-0.859792	-11.0517	0.077797	7.09912e-21	-0.243574	-1.54499	0.157654	0.124038	ENSG00000113593.11	chr5_65504847_C_T_b38	-58392	106	123	0.304455	4.69e-08	0.33728	0.0588259	C	T
rs245563:64804485:T:C	5	64804485	ENSG00000123219	CENPK	9108	ENSG00000113593	PPWD1	64859063	64883376	54578	protein_coding	C	T	0.275701	0	T	0.445652	0.0212766	1	158.655	3.53597e-35	1369	7.46926e-28	-0.911459	-13.0484	0.0698521	3.64894e-28	-1.00138	-6.04268	0.165719	6.78403e-07	-0.859792	-11.0517	0.077797	7.09912e-21	-0.243574	-1.54499	0.157654	0.124038	ENSG00000113593.11	chr5_65508658_T_C_b38	-54581	106	123	0.304455	4.69e-08	0.33728	0.0588259	T	C
rs245552:64812448:C:G	5	64812448	ENSG00000123219	CENPK	1145	ENSG00000113593	PPWD1	64859063	64883376	46615	protein_coding	G	C	0.275701	0	C	0.445652	0.0212766	1	158.655	3.53597e-35	1369	7.46926e-28	-0.911459	-13.0484	0.0698521	3.64894e-28	-1.00138	-6.04268	0.165719	6.78403e-07	-0.859792	-11.0517	0.077797	7.09912e-21	-0.243574	-1.54499	0.157654	0.124038	ENSG00000113593.11	chr5_65516621_C_G_b38	-46618	106	123	0.304455	4.69e-08	0.33728	0.0588259	C	G
rs441352:64795062:T:C	5	64795062	ENSG00000250081	CTD-2116N20.1	12187	ENSG00000113593	PPWD1	64859063	64883376	64001	protein_coding	T	C	0.275701	0	C	0.445652	0.0212766	1	158.655	3.53597e-35	1369	7.46926e-28	-0.911459	-13.0484	0.0698521	3.64894e-28	-1.00138	-6.04268	0.165719	6.78403e-07	-0.859792	-11.0517	0.077797	7.09912e-21	-0.243574	-1.54499	0.157654	0.124038	ENSG00000113593.11	chr5_65499235_T_C_b38	-64004	106	123	0.304455	4.69e-08	-0.33728	0.0588259	T	C
rs5868407:64819313:C:CA	5	64819313	-	-	-	ENSG00000113593	PPWD1	64859063	64883376	39750	protein_coding	CA	C	0.275701	0	C	0.445652	0.0212766	1	158.655	3.53597e-35	1369	7.46926e-28	-0.911459	-13.0484	0.0698521	3.64894e-28	-1.00138	-6.04268	0.165719	6.78403e-07	-0.859792	-11.0517	0.077797	7.09912e-21	-0.243574	-1.54499	0.157654	0.124038	-	-	-	-	-	-	-	-	-	-	-
rs10900246:42640125:C:T	10	42640125	ENSG00000229485	KSR1P1	4633	ENSG00000215146	BX322639.1	42827314	42863422	187189	transcribed_unprocessed_pseudogene	C	T	0.408654	0.0280374	T	0.5	0.0638298	1	158.036	4.81919e-35	1006	7.48063e-28	-0.867142	-12.8462	0.067502	1.4735e-27	-0.895994	-5.9272	0.151166	9.62867e-07	-0.882143	-11.0862	0.0795712	5.77513e-21	0.127083	0.82706	0.153656	0.409257	ENSG00000215146.4	chr10_42144677_C_T_b38	-223297	135	166	0.410891	8.62e-28	0.804059	0.0603972	C	T
rs4547049:42632700:G:A	10	42632700	ENSG00000229485	KSR1P1	12058	ENSG00000215146	BX322639.1	42827314	42863422	194614	transcribed_unprocessed_pseudogene	G	A	0.408654	0.0280374	A	0.5	0.0638298	1	158.036	4.81919e-35	1006	7.48063e-28	-0.867142	-12.8462	0.067502	1.4735e-27	-0.895994	-5.9272	0.151166	9.62867e-07	-0.882143	-11.0862	0.0795712	5.77513e-21	0.127083	0.82706	0.153656	0.409257	ENSG00000215146.4	chr10_42137252_G_A_b38	-230722	135	166	0.410891	8.62e-28	0.804059	0.0603972	G	A
rs4412712:42700876:G:A	10	42700876	-	AL031601.4	4562	ENSG00000215146	BX322639.1	42827314	42863422	126438	transcribed_unprocessed_pseudogene	G	A	0.397196	0	A	0.505814	0.0851064	1	157.99	4.93088e-35	1006	7.654e-28	-0.853148	-12.8179	0.0665589	1.79022e-27	-0.895994	-5.9272	0.151166	9.62867e-07	-0.86317	-11.0841	0.0778743	5.84707e-21	0.102913	0.67327	0.152856	0.501607	ENSG00000215146.4	chr10_42205428_G_A_b38	-162546	136	169	0.418317	4.67e-28	0.795823	0.0593503	G	A
rs4387315:42694826:G:A	10	42694826	-	AL031601.4	10612	ENSG00000215146	BX322639.1	42827314	42863422	132488	transcribed_unprocessed_pseudogene	G	A	0.397196	0	A	0.505814	0.0851064	1	157.99	4.93088e-35	1006	7.654e-28	-0.853148	-12.8179	0.0665589	1.79022e-27	-0.895994	-5.9272	0.151166	9.62867e-07	-0.86317	-11.0841	0.0778743	5.84707e-21	0.102913	0.67327	0.152856	0.501607	-	-	-	-	-	-	-	-	-	-	-
10:42701553:T:<CN0>:0	10	42701553	-	-	-	ENSG00000215146	BX322639.1	42827314	42863422	125761	transcribed_unprocessed_pseudogene	T	<CN0>	0.397196	0	<CN0>	0.505814	0.0851064	1	157.99	4.93088e-35	1006	7.654e-28	-0.853148	-12.8179	0.0665589	1.79022e-27	-0.895994	-5.9272	0.151166	9.62867e-07	-0.86317	-11.0841	0.0778743	5.84707e-21	0.102913	0.67327	0.152856	0.501607	-	-	-	-	-	-	-	-	-	-	-
rs1405800:132188613:A:G	2	132188613	ENSG00000214077	GNAQP1	6173	ENSG00000152117	SMPD4BP	132250386	132279146	61773	transcribed_processed_pseudogene	A	G	0.183962	0.00934579	G	0.170213	0	1	157.213	7.27072e-35	697	7.81945e-28	0.805053	12.0698	0.0666996	3.08245e-25	0.944686	8.19484	0.115278	1.17784e-09	0.755739	9.48988	0.0796363	7.60456e-17	0.1902	1.23082	0.154531	0.219936	ENSG00000152117.17	chr2_131431040_A_G_b38	-61773	74	84	0.207921	3.5e-33	-0.729977	0.0478097	A	G
rs1405801:132188592:G:A	2	132188592	ENSG00000214077	GNAQP1	6152	ENSG00000152117	SMPD4BP	132250386	132279146	61794	transcribed_processed_pseudogene	G	A	0.183962	0.00934579	A	0.170213	0	1	157.213	7.27072e-35	697	7.81945e-28	0.805053	12.0698	0.0666996	3.08245e-25	0.944686	8.19484	0.115278	1.17784e-09	0.755739	9.48988	0.0796363	7.60456e-17	0.1902	1.23082	0.154531	0.219936	ENSG00000152117.17	chr2_131431019_G_A_b38	-61794	74	84	0.207921	3.5e-33	-0.729977	0.0478097	G	A
rs2466466:42832578:G:T	10	42832578	ENSG00000215146	RP11-313J2.1	0	ENSG00000215146	BX322639.1	42827314	42863422	0	transcribed_unprocessed_pseudogene	G	T	0.395833	0.102804	T	0.465517	0.0744681	0	157.903	5.14928e-35	1006	7.99301e-28	-0.876724	-12.8251	0.06836	1.70405e-27	-0.848708	-6.05661	0.140129	6.50351e-07	-0.893554	-11.01	0.0811582	9.11358e-21	0.18103	1.20667	0.150025	0.229085	ENSG00000215146.4	chr10_42337130_G_T_b38	-30844	133	164	0.405941	1.53e-27	0.794102	0.060054	G	T
10:42827951:GC:AC	10	42827951	-	-	-	ENSG00000215146	BX322639.1	42827314	42863422	0	transcribed_unprocessed_pseudogene	GC	AC	0.395833	0.102804	AC	0.465517	0.0744681	0	157.903	5.14928e-35	1006	7.99301e-28	-0.876724	-12.8251	0.06836	1.70405e-27	-0.848708	-6.05661	0.140129	6.50351e-07	-0.893554	-11.01	0.0811582	9.11358e-21	0.18103	1.20667	0.150025	0.229085	-	-	-	-	-	-	-	-	-	-	-
rs62055888:43838720:C:T	17	43838720	ENSG00000120088|ENSG00000263715	CRHR1|RP11-105N13.4	0	ENSG00000214425	LRRC37A4P	43584107	43628903	209817	transcribed_unprocessed_pseudogene	C	T	0.209524	0.0186916	T	0.0531915	0	1	158.858	3.19432e-35	1650	8.13259e-28	1.46324	12.575	0.116361	9.55463e-27	1.69652	7.1974	0.235712	2.12889e-08	1.39143	10.3468	0.13448	4.78506e-19	0.327711	1.26407	0.259251	0.207779	ENSG00000214425.7	chr17_45761354_C_T_b38	211019	83	94	0.232673	2.4e-46	-1.01285	0.0499134	C	T
17:43666251:C:G	17	43666251	-	-	-	ENSG00000263503	MAPK8IP1P2	43678235	43679706	11984	processed_pseudogene	C	G	0.223301	0.0373832	G	0.0430108	0.0106383	0	158.785	3.31348e-35	1626	8.31325e-28	-1.32782	-12.9408	0.102608	7.6718e-28	-1.35106	-6.35453	0.212615	2.64176e-07	-1.29767	-10.8814	0.119256	1.96789e-20	0.0774319	0.337074	0.229718	0.736439	-	-	-	-	-	-	-	-	-	-	-
rs62055690:43754576:C:G	17	43754576	ENSG00000120088|ENSG00000263715	CRHR1|RP11-105N13.4	0	ENSG00000263503	MAPK8IP1P2	43678235	43679706	74870	processed_pseudogene	C	G	0.223301	0.0373832	G	0.0430108	0.0106383	0	158.785	3.31348e-35	1626	8.31325e-28	-1.32782	-12.9408	0.102608	7.6718e-28	-1.35106	-6.35453	0.212615	2.64176e-07	-1.29767	-10.8814	0.119256	1.96789e-20	0.0774319	0.337074	0.229718	0.736439	ENSG00000263503.1	chr17_45677210_C_G_b38	74870	85	98	0.242574	1.4e-31	1.17497	0.0800193	C	G
rs77750312:133920206:G:T	5	133920206	ENSG00000043143	JADE2	1288	ENSG00000164615	CAMLG	134074238	134087847	154032	protein_coding	G	T	0.107477	0	T	0.0159574	0	0	157.557	6.12149e-35	889	8.39701e-28	-1.40077	-12.3962	0.113	3.2716e-26	-1.66487	-6.43233	0.258829	2.0894e-07	-1.38107	-10.7788	0.128128	3.63487e-20	-0.274905	-1.00632	0.273179	0.315564	ENSG00000164615.4	chr5_134584516_G_T_b38	-153985	38	40	0.0990099	2.73e-33	1.06409	0.0695115	G	T
rs7898538:42775202:C:T	10	42775202	ENSG00000228755	PABPC1P8	0	ENSG00000215146	BX322639.1	42827314	42863422	52112	transcribed_unprocessed_pseudogene	T	C	0.603774	0.00934579	C	0.448276	0.0744681	1	157.768	5.50862e-35	1006	8.55081e-28	0.845272	12.5096	0.0675699	1.49936e-26	0.904749	6.24782	0.14481	3.64612e-07	0.857891	10.8965	0.0787311	1.79826e-20	-0.0685768	-0.445646	0.153882	0.656369	-	-	-	-	-	-	-	-	-	-	-
rs7898552:42775242:C:G	10	42775242	ENSG00000228755	PABPC1P8	0	ENSG00000215146	BX322639.1	42827314	42863422	52072	transcribed_unprocessed_pseudogene	G	C	0.603774	0.00934579	C	0.448276	0.0744681	1	157.768	5.50862e-35	1006	8.55081e-28	0.845272	12.5096	0.0675699	1.49936e-26	0.904749	6.24782	0.14481	3.64612e-07	0.857891	10.8965	0.0787311	1.79826e-20	-0.0685768	-0.445646	0.153882	0.656369	-	-	-	-	-	-	-	-	-	-	-
rs7073618:42778964:A:C	10	42778964	ENSG00000228755	PABPC1P8	1697	ENSG00000215146	BX322639.1	42827314	42863422	48350	transcribed_unprocessed_pseudogene	C	A	0.603774	0.00934579	A	0.448276	0.0744681	1	157.768	5.50862e-35	1006	8.55081e-28	0.845272	12.5096	0.0675699	1.49936e-26	0.904749	6.24782	0.14481	3.64612e-07	0.857891	10.8965	0.0787311	1.79826e-20	-0.0685768	-0.445646	0.153882	0.656369	-	-	-	-	-	-	-	-	-	-	-
rs2954833:42778097:G:A	10	42778097	ENSG00000228755	PABPC1P8	830	ENSG00000215146	BX322639.1	42827314	42863422	49217	transcribed_unprocessed_pseudogene	A	G	0.603774	0.00934579	G	0.448276	0.0744681	1	157.768	5.50862e-35	1006	8.55081e-28	0.845272	12.5096	0.0675699	1.49936e-26	0.904749	6.24782	0.14481	3.64612e-07	0.857891	10.8965	0.0787311	1.79826e-20	-0.0685768	-0.445646	0.153882	0.656369	-	-	-	-	-	-	-	-	-	-	-
17:43673792:A:G	17	43673792	-	-	-	ENSG00000263503	MAPK8IP1P2	43678235	43679706	4443	processed_pseudogene	A	G	0.20297	0.0560748	G	0.0430108	0.0106383	0	158.72	3.42284e-35	1626	8.58764e-28	-1.40339	-13.1515	0.10671	1.79118e-28	-1.35703	-5.23537	0.259205	7.86878e-06	-1.39952	-11.4591	0.122132	6.17776e-22	0.170193	0.697069	0.244156	0.486625	-	-	-	-	-	-	-	-	-	-	-
rs62055893:43842494:A:G	17	43842494	ENSG00000120088|ENSG00000263715	CRHR1|RP11-105N13.4	0	ENSG00000263503	MAPK8IP1P2	43678235	43679706	162788	processed_pseudogene	A	G	0.219626	0	G	0.0543478	0.0212766	1	158.681	3.49025e-35	1626	8.75675e-28	-1.28337	-12.9842	0.0988407	5.68505e-28	-1.35106	-6.35453	0.212615	2.64176e-07	-1.25062	-10.8766	0.114982	2.02494e-20	0.0855969	0.372806	0.229602	0.709715	ENSG00000263503.1	chr17_45765128_A_G_b38	162788	85	98	0.242574	1.4e-31	1.17497	0.0800193	A	G
rs11079724	17	43841912	ENSG00000120088|ENSG00000263715	CRHR1|RP11-105N13.4	0	ENSG00000263503	MAPK8IP1P2	43678235	43679706	162206	processed_pseudogene	C	T	0.219626	0	T	0.0543478	0.0212766	1	158.681	3.49025e-35	1626	8.75675e-28	-1.28337	-12.9842	0.0988407	5.68505e-28	-1.35106	-6.35453	0.212615	2.64176e-07	-1.25062	-10.8766	0.114982	2.02494e-20	0.0855969	0.372806	0.229602	0.709715	ENSG00000263503.1	chr17_45764546_C_T_b38	162206	85	98	0.242574	1.4e-31	1.17497	0.0800193	C	T
rs55707339:43842462:T:C	17	43842462	ENSG00000120088|ENSG00000263715	CRHR1|RP11-105N13.4	0	ENSG00000263503	MAPK8IP1P2	43678235	43679706	162756	processed_pseudogene	T	C	0.219626	0	C	0.0543478	0.0212766	1	158.681	3.49025e-35	1626	8.75675e-28	-1.28337	-12.9842	0.0988407	5.68505e-28	-1.35106	-6.35453	0.212615	2.64176e-07	-1.25062	-10.8766	0.114982	2.02494e-20	0.0855969	0.372806	0.229602	0.709715	ENSG00000263503.1	chr17_45765096_T_C_b38	162756	85	98	0.242574	1.4e-31	1.17497	0.0800193	T	C
rs7245932:9538177:A:T	19	9538177	ENSG00000174652	ZNF266	0	ENSG00000174652	ZNF266	9523137	9546247	0	protein_coding	T	A	0.364486	0	A	0.331522	0.0212766	1	158.054	4.77643e-35	1236	9.10936e-28	0.856472	12.8028	0.0668973	1.98751e-27	1.04303	6.91402	0.150858	4.93389e-08	0.801585	10.5	0.0763415	1.92059e-19	0.167538	1.026	0.163293	0.306219	-	-	-	-	-	-	-	-	-	-	-
rs2548522:96250457:G:A	5	96250457	ENSG00000247121|ENSG00000164308	CTD-2260A17.2|ERAP2	0	ENSG00000164308	ERAP2	96211690	96255407	0	protein_coding	G	A	0.523364	0	A	0.456989	0.0106383	1	158.42	3.97587e-35	1488	9.12853e-28	0.897415	12.2239	0.0734145	1.06979e-25	0.994961	7.8963	0.126003	2.76929e-09	0.868708	9.80147	0.0886304	1.21432e-17	0.140649	0.850748	0.165323	0.395997	ENSG00000164308.16	chr5_96914753_G_A_b38	38814	149	199	0.492574	3.51e-38	-0.944445	0.055154	G	A
rs3849750:96234578:G:A	5	96234578	ENSG00000247121|ENSG00000164308	CTD-2260A17.2|ERAP2	0	ENSG00000164308	ERAP2	96211690	96255407	0	protein_coding	G	A	0.523364	0	A	0.456989	0.0106383	1	158.42	3.97587e-35	1488	9.12853e-28	0.897415	12.2239	0.0734145	1.06979e-25	0.994961	7.8963	0.126003	2.76929e-09	0.868708	9.80147	0.0886304	1.21432e-17	0.140649	0.850748	0.165323	0.395997	ENSG00000164308.16	chr5_96898874_G_A_b38	22935	149	199	0.492574	3.51e-38	-0.944445	0.055154	G	A
rs3096168:96234212:G:A	5	96234212	ENSG00000247121|ENSG00000164308	CTD-2260A17.2|ERAP2	0	ENSG00000164308	ERAP2	96211690	96255407	0	protein_coding	G	A	0.523364	0	A	0.456989	0.0106383	1	158.42	3.97587e-35	1488	9.12853e-28	0.897415	12.2239	0.0734145	1.06979e-25	0.994961	7.8963	0.126003	2.76929e-09	0.868708	9.80147	0.0886304	1.21432e-17	0.140649	0.850748	0.165323	0.395997	ENSG00000164308.16	chr5_96898508_G_A_b38	22569	149	199	0.492574	3.51e-38	-0.944445	0.055154	G	A
rs2549796	5	96245343	ENSG00000247121|ENSG00000164308	CTD-2260A17.2|ERAP2	0	ENSG00000164308	ERAP2	96211690	96255407	0	protein_coding	C	T	0.523364	0	T	0.456989	0.0106383	1	158.42	3.97587e-35	1488	9.12853e-28	0.897415	12.2239	0.0734145	1.06979e-25	0.994961	7.8963	0.126003	2.76929e-09	0.868708	9.80147	0.0886304	1.21432e-17	0.140649	0.850748	0.165323	0.395997	ENSG00000164308.16	chr5_96909639_C_T_b38	33700	149	199	0.492574	3.51e-38	-0.944445	0.055154	C	T
rs1230382:96254354:T:A	5	96254354	ENSG00000247121|ENSG00000164308	CTD-2260A17.2|ERAP2	0	ENSG00000164308	ERAP2	96211690	96255407	0	protein_coding	A	T	0.523364	0	T	0.456989	0.0106383	1	158.42	3.97587e-35	1488	9.12853e-28	0.897415	12.2239	0.0734145	1.06979e-25	0.994961	7.8963	0.126003	2.76929e-09	0.868708	9.80147	0.0886304	1.21432e-17	0.140649	0.850748	0.165323	0.395997	ENSG00000164308.16	chr5_96918650_T_A_b38	42711	149	199	0.492574	3.51e-38	0.944445	0.055154	T	A
rs1019503:96254817:G:A	5	96254817	ENSG00000247121|ENSG00000164308	CTD-2260A17.2|ERAP2	0	ENSG00000164308	ERAP2	96211690	96255407	0	protein_coding	A	G	0.523364	0	G	0.456989	0.0106383	1	158.42	3.97587e-35	1488	9.12853e-28	0.897415	12.2239	0.0734145	1.06979e-25	0.994961	7.8963	0.126003	2.76929e-09	0.868708	9.80147	0.0886304	1.21432e-17	0.140649	0.850748	0.165323	0.395997	ENSG00000164308.16	chr5_96919113_G_A_b38	43174	149	199	0.492574	3.51e-38	0.944445	0.055154	G	A
rs2042385:96247993:A:G	5	96247993	ENSG00000247121|ENSG00000164308	CTD-2260A17.2|ERAP2	0	ENSG00000164308	ERAP2	96211690	96255407	0	protein_coding	A	G	0.523364	0	G	0.456989	0.0106383	1	158.42	3.97587e-35	1488	9.12853e-28	0.897415	12.2239	0.0734145	1.06979e-25	0.994961	7.8963	0.126003	2.76929e-09	0.868708	9.80147	0.0886304	1.21432e-17	0.140649	0.850748	0.165323	0.395997	ENSG00000164308.16	chr5_96912289_A_G_b38	36350	149	199	0.492574	3.51e-38	-0.944445	0.055154	A	G
rs10869497	9	77705570	ENSG00000134996	OSTF1	0	ENSG00000106733	NMRK1	77675489	77703133	2437	protein_coding	T	C	0.528037	0	C	0.308511	0	1	158.706	3.44665e-35	1720	9.14728e-28	0.964374	12.8318	0.0751551	1.62731e-27	0.879219	4.25645	0.206562	0.000147754	0.969414	11.857	0.0817587	5.6769e-23	-0.24858	-1.41618	0.175528	0.158386	ENSG00000106733.20	chr9_75090654_T_C_b38	2437	133	165	0.408416	1.01e-31	-0.960832	0.0652074	T	C
rs145247179:42777780:G:GT	10	42777780	-	-	-	ENSG00000215146	BX322639.1	42827314	42863422	49534	transcribed_unprocessed_pseudogene	GT	G	0.603774	0.00934579	G	0.442529	0.0744681	1	157.586	6.03578e-35	1006	9.36909e-28	0.839581	12.49	0.0672201	1.71553e-26	0.904749	6.24782	0.14481	3.64612e-07	0.850638	10.8881	0.0781256	1.89084e-20	-0.0605716	-0.39396	0.153751	0.69406	-	-	-	-	-	-	-	-	-	-	-
rs60548508:42777789:A:G	10	42777789	ENSG00000228755	PABPC1P8	522	ENSG00000215146	BX322639.1	42827314	42863422	49525	transcribed_unprocessed_pseudogene	G	A	0.603774	0.00934579	A	0.442529	0.0744681	1	157.586	6.03578e-35	1006	9.36909e-28	0.839581	12.49	0.0672201	1.71553e-26	0.904749	6.24782	0.14481	3.64612e-07	0.850638	10.8881	0.0781256	1.89084e-20	-0.0605716	-0.39396	0.153751	0.69406	ENSG00000215146.4	chr10_42282341_A_G_b38	-85633	138	172	0.425743	4.12e-29	0.807271	0.0585433	A	G
rs58879558:44095467:T:C	17	44095467	ENSG00000186868	MAPT	0	ENSG00000263503	MAPK8IP1P2	43678235	43679706	415761	processed_pseudogene	T	C	0.22381	0.0186916	C	0.0478723	0	0	158.527	3.76936e-35	1626	9.45701e-28	-1.31009	-12.981	0.100924	5.81182e-28	-1.21267	-5.21681	0.232453	8.32409e-06	-1.31329	-11.4591	0.114607	6.17601e-22	0.215089	0.958192	0.224474	0.339203	ENSG00000263503.1	chr17_46018101_T_C_b38	415761	87	100	0.247525	3.56e-31	1.17892	0.0811005	T	C
17:43669879:A:G	17	43669879	-	-	-	ENSG00000214425	LRRC37A4P	43584107	43628903	40976	transcribed_unprocessed_pseudogene	A	G	0.210784	0.046729	G	0.076087	0.0212766	1	158.534	3.75681e-35	1650	9.56464e-28	1.41105	12.7017	0.111091	3.98969e-27	1.51443	5.2212	0.290055	8.2142e-06	1.40193	11.4574	0.122359	6.23953e-22	0.22796	0.866813	0.262986	0.387156	-	-	-	-	-	-	-	-	-	-	-
rs34678661:57988666:A:AGCC	19	57988666	-	-	-	ENSG00000268163	AC004076.1	57949338	57988904	0	protein_coding	A	AGCC	0.259434	0.00934579	AGCC	0.319149	0	1	158.482	3.85522e-35	1609	9.57131e-28	-0.851654	-12.6407	0.0673741	6.07755e-27	-0.825256	-5.71044	0.144517	1.85953e-06	-0.875129	-11.2193	0.078002	2.6014e-21	-0.056115	-0.346971	0.161728	0.729003	-	-	-	-	-	-	-	-	-	-	-
rs6802446:183404688:G:C	3	183404688	ENSG00000114796	KLHL24	2423	ENSG00000114796	KLHL24	183353398	183402307	2381	protein_coding	G	C	0.269231	0.0280374	C	0.424419	0.0851064	1	158.305	4.21225e-35	1475	9.58676e-28	-0.612972	-12.9935	0.0471752	5.33036e-28	-0.652438	-5.83052	0.1119	1.29125e-06	-0.625317	-11.1494	0.0560851	3.95418e-21	0.0692374	0.588459	0.117659	0.556934	ENSG00000114796.15	chr3_183686900_G_C_b38	51332	89	106	0.262376	9.04e-09	-0.286963	0.0473241	G	C
rs6777778	3	183404661	ENSG00000114796	KLHL24	2396	ENSG00000114796	KLHL24	183353398	183402307	2354	protein_coding	A	G	0.269231	0.0280374	G	0.424419	0.0851064	1	158.305	4.21225e-35	1475	9.58676e-28	-0.612972	-12.9935	0.0471752	5.33036e-28	-0.652438	-5.83052	0.1119	1.29125e-06	-0.625317	-11.1494	0.0560851	3.95418e-21	0.0692374	0.588459	0.117659	0.556934	ENSG00000114796.15	chr3_183686873_A_G_b38	51305	88	104	0.257426	1.73e-07	-0.259639	0.0475247	A	G
rs169024:99394717:C:T	6	99394717	ENSG00000112234	FBXL4	0	ENSG00000112234	FBXL4	99316411	99395882	0	protein_coding	T	C	0.339623	0.00934579	C	0.193548	0.0106383	1	158.108	4.64745e-35	1377	9.87448e-28	0.81233	12.3485	0.0657835	4.54227e-26	0.941679	7.17737	0.131201	2.25868e-08	0.827441	10.3244	0.080144	5.46577e-19	0.0314382	0.194189	0.161895	0.846239	ENSG00000112234.8	chr6_98946841_C_T_b38	-1165	122	149	0.368812	0.0153298	0.135891	0.0554547	C	T
rs2913951:8395113:G:A	19	8395113	ENSG00000186994	KANK3	0	ENSG00000233927	RPS28	8386042	8388224	6889	protein_coding	A	G	0.396907	0.0934579	G	0.176136	0.0638298	1	157.762	5.52685e-35	1163	9.91799e-28	-1.02626	-12.2437	0.0838199	9.34045e-26	-1.21422	-8.57846	0.141543	3.98783e-10	-0.946083	-9.17452	0.103121	4.80916e-16	-0.0507936	-0.270215	0.187975	0.787293	ENSG00000233927.4	chr19_8330229_G_A_b38	8729	121	147	0.363861	9.34e-12	-0.22461	0.0305661	G	A
rs138941382:74050427:T:TA	5	74050427	-	-	-	ENSG00000164346	NSA2	74062816	74075938	12389	protein_coding	T	TA	0.107477	0	TA	0.179348	0.0212766	1	158.407	4.00218e-35	1608	9.92998e-28	-1.22889	-13.1917	0.0931558	1.35633e-28	-1.10197	-6.76952	0.162784	7.59397e-08	-1.26012	-10.6104	0.118762	9.93861e-20	-0.146907	-0.679153	0.216309	0.497881	-	-	-	-	-	-	-	-	-	-	-
rs16872235:74037386:T:A	5	74037386	ENSG00000164347	GFM2	0	ENSG00000164346	NSA2	74062816	74075938	25430	protein_coding	T	A	0.107477	0	A	0.179348	0.0212766	1	158.407	4.00218e-35	1608	9.92998e-28	-1.22889	-13.1917	0.0931558	1.35633e-28	-1.10197	-6.76952	0.162784	7.59397e-08	-1.26012	-10.6104	0.118762	9.93861e-20	-0.146907	-0.679153	0.216309	0.497881	ENSG00000164346.9	chr5_74741561_T_A_b38	-27370	51	53	0.131188	3.08e-56	1.2196	0.0498877	T	A
rs116165962:74063250:T:C	5	74063250	ENSG00000164346	NSA2	0	ENSG00000164346	NSA2	74062816	74075938	0	protein_coding	T	C	0.107477	0	C	0.179348	0.0212766	1	158.407	4.00218e-35	1608	9.92998e-28	-1.22889	-13.1917	0.0931558	1.35633e-28	-1.10197	-6.76952	0.162784	7.59397e-08	-1.26012	-10.6104	0.118762	9.93861e-20	-0.146907	-0.679153	0.216309	0.497881	ENSG00000164346.9	chr5_74767425_T_C_b38	-1506	51	53	0.131188	3.08e-56	1.2196	0.0498877	T	C
17:44242759:C:T	17	44242759	-	-	-	ENSG00000120071	KANSL1	44107282	44302755	0	protein_coding	C	T	0.177885	0.0280374	T	0.0326087	0.0212766	0	158.555	3.71691e-35	1739	9.9735e-28	-1.35535	-12.3304	0.10992	5.14667e-26	-1.29161	-4.70297	0.274637	3.92193e-05	-1.42561	-11.6806	0.122049	1.6356e-22	0.189305	0.790829	0.239375	0.430046	-	-	-	-	-	-	-	-	-	-	-
17:43670754:G:A	17	43670754	-	-	-	ENSG00000214425	LRRC37A4P	43584107	43628903	41851	transcribed_unprocessed_pseudogene	G	A	0.232673	0.0560748	A	0.043956	0.0319149	0	158.433	3.95199e-35	1650	1.00616e-27	1.43705	12.8382	0.111936	1.55681e-27	1.40357	4.7032	0.29843	3.91923e-05	1.42075	11.6753	0.121689	1.68889e-22	0.182582	0.707521	0.258059	0.480123	-	-	-	-	-	-	-	-	-	-	-
rs144022401:42760055:GACTCAGTGACTGGTGAGGTCACTATATTCACTATATATAGC:G	10	42760055	-	-	-	ENSG00000215146	BX322639.1	42827314	42863422	67259	transcribed_unprocessed_pseudogene	G	GACTCAGTGACTGGTGAGGTCACTATATTCACTATATATAGC	0.603774	0.00934579	GACTCAGTGACTGGTGAGGTCACTATATTCACTATATATAGC	0.454545	0.0638298	1	157.434	6.51042e-35	1006	1.01058e-27	0.845281	12.6195	0.066982	7.03118e-27	0.895994	5.9272	0.151166	9.62867e-07	0.861311	11.059	0.077883	6.79551e-21	-0.0712602	-0.462774	0.153985	0.644064	-	-	-	-	-	-	-	-	-	-	-
rs75145247:64020642:CT:C	1	64020642	-	-	-	ENSG00000142856	ITGB3BP	63906441	64059392	0	protein_coding	CT	C	0.25	0.0841121	C	0.0722222	0.0425532	1	158.593	3.648e-35	1816	1.0222e-27	-1.27045	-12.5335	0.101365	1.2721e-26	-0.98639	-3.54327	0.278384	0.00114289	-1.32837	-12.0846	0.109923	1.44943e-23	0.0361975	0.154975	0.23357	0.877008	-	-	-	-	-	-	-	-	-	-	-
rs27149:64997801:C:T	5	64997801	ENSG00000197860	SGTB	0	ENSG00000113593	PPWD1	64859063	64883376	114425	protein_coding	C	T	0.276699	0.0373832	T	0.193548	0.0106383	1	158.026	4.84386e-35	1369	1.0232e-27	-1.01429	-12.6059	0.0804613	7.72383e-27	-1.1384	-6.0217	0.189049	7.22931e-07	-0.970363	-11.0347	0.0879374	7.8619e-21	-0.254107	-1.34553	0.188852	0.180082	ENSG00000113593.11	chr5_65701974_C_T_b38	138735	101	115	0.284653	3.2e-08	-0.353736	0.0608701	C	T
rs4281442:42771186:A:G	10	42771186	ENSG00000228755	PABPC1P8	3996	ENSG00000215146	BX322639.1	42827314	42863422	56128	transcribed_unprocessed_pseudogene	G	A	0.599057	0.00934579	A	0.431034	0.0744681	1	157.375	6.70569e-35	1006	1.0409e-27	0.852024	12.5995	0.0676238	8.07381e-27	0.896689	6.33097	0.141635	2.83634e-07	0.861355	10.8302	0.0795325	2.67263e-20	-0.0674747	-0.445237	0.151548	0.656664	ENSG00000215146.4	chr10_42275738_A_G_b38	-92236	139	174	0.430693	2.13e-28	0.802396	0.059297	A	G
rs111827672:37649866:T:A	19	37649866	ENSG00000267360|ENSG00000196967	CTC-454I21.3|ZNF585A	0	ENSG00000226686	LINC01535	37742787	37756437	92921	lncRNA	T	A	0.313084	0	A	0.117021	0	1	157.284	7.01635e-35	963	1.04257e-27	-1.17704	-12.7055	0.0926401	3.88782e-27	-1.39536	-5.89994	0.236505	1.04592e-06	-1.12753	-11.0669	0.101884	6.48499e-21	0.0695927	0.309235	0.225048	0.757487	ENSG00000226686.7	chr19_37158964_T_A_b38	-92948	100	118	0.292079	9.25e-22	0.948951	0.0851806	T	A
rs7025678:12760788:A:G	9	12760788	ENSG00000235448	RP11-3L8.3	0	ENSG00000153714	LURAP1L	12775019	12823059	14231	protein_coding	G	A	0.401869	0	A	0.571429	0.0319149	1	158.15	4.55213e-35	1548	1.08731e-27	0.918346	13.5066	0.0679926	1.54086e-29	0.936977	7.2507	0.129226	1.81904e-08	0.905352	10.2751	0.0881115	7.33098e-19	-0.0336163	-0.231496	0.145214	0.817183	ENSG00000153714.5	chr9_12760789_A_G_b38	-14232	130	163	0.403465	1.18e-08	0.461735	0.076806	A	G
rs66502149:44129398:G:GA	17	44129398	-	-	-	ENSG00000263503	MAPK8IP1P2	43678235	43679706	449692	processed_pseudogene	G	GA	0.216981	0.00934579	GA	0.05	0.0425532	1	158.208	4.42172e-35	1626	1.10937e-27	-1.30174	-12.8376	0.1014	1.56272e-27	-1.1665	-5.47958	0.212881	3.74972e-06	-1.31925	-11.3218	0.116523	1.40775e-21	0.24492	1.08725	0.225265	0.278326	-	-	-	-	-	-	-	-	-	-	-
17:44239225:G:A	17	44239225	-	-	-	ENSG00000120071	KANSL1	44107282	44302755	0	protein_coding	G	A	0.17619	0.0186916	A	0.0326087	0.0212766	0	158.339	4.14205e-35	1739	1.11143e-27	-1.34622	-12.2778	0.109647	7.38704e-26	-1.24127	-4.67989	0.265234	4.20274e-05	-1.42561	-11.6806	0.122049	1.6356e-22	0.200354	0.837606	0.239199	0.403321	-	-	-	-	-	-	-	-	-	-	-
rs10418910:9420836:A:T	19	9420836	ENSG00000196110	ZNF699	322	ENSG00000174652	ZNF266	9523137	9546247	102301	protein_coding	T	A	0.363208	0.00934579	A	0.295455	0.0638298	1	157.516	6.2483e-35	1236	1.19164e-27	0.877487	12.8799	0.0681284	1.16762e-27	1.08416	6.94116	0.156192	4.55093e-08	0.812903	10.4564	0.0777421	2.49034e-19	0.185636	1.10163	0.16851	0.272037	ENSG00000174652.17	chr19_9310160_A_T_b38	-125418	144	183	0.45297	3.79e-38	0.819279	0.0478803	A	T
rs866924:77389312:G:C	16	77389312	ENSG00000140873	ADAMTS18	0	ENSG00000140873	ADAMTS18	77281710	77468931	0	protein_coding	C	G	0.378505	0	G	0.370968	0.0106383	1	158.721	3.42134e-35	3008	1.19691e-27	-0.894779	-12.6647	0.0706517	5.15158e-27	-0.887306	-6.38098	0.139055	2.43914e-07	-0.925717	-10.863	0.0852177	2.19742e-20	-0.147699	-0.893061	0.165385	0.372972	ENSG00000140873.15	chr16_77355415_G_C_b38	-79699	122	152	0.376238	8.22e-32	-1.0079	0.068249	G	C
rs62054823:43929029:A:G	17	43929029	ENSG00000264589	MAPT-AS1	0	ENSG00000263503	MAPK8IP1P2	43678235	43679706	249323	processed_pseudogene	A	G	0.214286	0.0186916	G	0.0425532	0	0	157.983	4.94896e-35	1626	1.24165e-27	-1.31681	-12.8584	0.102409	1.35469e-27	-1.35106	-6.35453	0.212615	2.64176e-07	-1.28747	-10.8445	0.118721	2.45436e-20	0.082603	0.358161	0.230631	0.720627	ENSG00000263503.1	chr17_45851663_A_G_b38	249323	85	98	0.242574	1.4e-31	1.17497	0.0800193	A	G
rs3008111:186620:A:T	9	186620	ENSG00000172785	CBWD1	0	ENSG00000172785	CBWD1	121038	179147	7473	protein_coding	A	T	0.588235	0.046729	T	0.292683	0.12766	0	157.324	6.87755e-35	1186	1.25859e-27	0.986931	13.2956	0.0742298	6.61788e-29	0.996384	5.41537	0.183992	4.5571e-06	0.973187	11.3136	0.086019	1.47802e-21	-0.0538521	-0.322111	0.167185	0.747728	ENSG00000172785.18	chr9_186620_A_T_b38	7473	146	198	0.490099	2e-20	-0.731348	0.0686336	A	T
rs10418573:9483073:G:A	19	9483073	ENSG00000270011|ENSG00000188629	ZNF559-ZNF177|ZNF177	0	ENSG00000174652	ZNF266	9523137	9546247	40064	protein_coding	A	G	0.339806	0.0373832	G	0.27957	0.0106383	1	157.38	6.68965e-35	1236	1.27582e-27	0.891788	12.8542	0.0693773	1.39445e-27	1.0848	6.90784	0.157038	5.02568e-08	0.835898	10.4719	0.0798226	2.27015e-19	0.166814	0.983605	0.169595	0.32658	ENSG00000174652.17	chr19_9372397_G_A_b38	-63181	144	184	0.455446	3.71e-38	0.823445	0.0481131	G	A
rs7966062	12	9617083	ENSG00000214776	RP11-726G1.1	3065	ENSG00000284634	AC092821.4	9600891	9810988	0	lncRNA	C	A	0.447619	0.0186916	A	0.337209	0.0851064	1	158.224	4.38622e-35	1894	1.28185e-27	-0.998883	-12.6212	0.079143	6.94857e-27	-1.02064	-7.11525	0.143444	2.71431e-08	-1.01178	-10.3729	0.0975407	4.09544e-19	-0.0960958	-0.5559	0.172865	0.578943	-	-	-	-	-	-	-	-	-	-	-
rs9271492:32589122:A:C	6	32589122	ENSG00000196735	HLA-DQA1	6834	ENSG00000198502	HLA-DRB5	32485130	32498064	91058	protein_coding	A	C	0.40566	0.00934579	C	0.548387	0.0106383	1	158.581	3.6684e-35	5052	1.28334e-27	0.885548	12.9531	0.0683658	7.04672e-28	0.840739	5.01108	0.167776	1.55147e-05	0.904403	11.5529	0.0782834	3.51855e-22	-0.0867179	-0.549249	0.157884	0.58349	ENSG00000198502.5	chr6_32621345_A_C_b38	91058	131	160	0.39604	2.26e-13	-0.628266	0.0785392	A	C
rs10194268:132267871:G:A	2	132267871	ENSG00000152117	AC093838.4	0	ENSG00000152117	SMPD4BP	132250386	132279146	0	transcribed_processed_pseudogene	G	A	0.135922	0.0373832	A	0.126374	0.0319149	1	156.216	1.19693e-34	697	1.28727e-27	0.884455	12.3754	0.0714688	3.77628e-26	0.994666	8.12479	0.122424	1.43813e-09	0.828278	9.49758	0.0872094	7.26861e-17	0.168089	1.03249	0.1628	0.303178	ENSG00000152117.17	chr2_131510298_G_A_b38	17485	67	72	0.178218	1.18e-50	-0.922522	0.0418302	G	A
17:43834873:G:A	17	43834873	-	-	-	ENSG00000263503	MAPK8IP1P2	43678235	43679706	155167	processed_pseudogene	G	A	0.219626	0	A	0.0611111	0.0425532	1	157.855	5.27393e-35	1626	1.32318e-27	-1.26775	-12.8074	0.0989857	1.92556e-27	-1.36865	-6.46785	0.211608	1.87745e-07	-1.22771	-10.7714	0.113979	3.79996e-20	0.0457348	0.198169	0.230786	0.843128	-	-	-	-	-	-	-	-	-	-	-
17:43699113:A:G	17	43699113	-	-	-	ENSG00000263503	MAPK8IP1P2	43678235	43679706	19407	processed_pseudogene	A	G	0.209524	0.0186916	G	0.0430108	0.0106383	0	157.853	5.27907e-35	1626	1.32448e-27	-1.36219	-12.7478	0.106856	2.9033e-27	-1.35106	-6.35453	0.212615	2.64176e-07	-1.35052	-10.8385	0.124604	2.54336e-20	0.123632	0.530213	0.233174	0.596593	-	-	-	-	-	-	-	-	-	-	-
rs10189922:132263407:C:T	2	132263407	ENSG00000152117	AC093838.4	0	ENSG00000152117	SMPD4BP	132250386	132279146	0	transcribed_processed_pseudogene	C	T	0.134615	0.0280374	T	0.126374	0.0319149	1	156.149	1.23818e-34	697	1.33163e-27	0.883631	12.3676	0.0714473	3.98437e-26	0.994666	8.12479	0.122424	1.43813e-09	0.827566	9.49401	0.0871671	7.42243e-17	0.168223	1.03298	0.162852	0.302948	-	-	-	-	-	-	-	-	-	-	-
rs10190283:132263793:C:G	2	132263793	ENSG00000152117	AC093838.4	0	ENSG00000152117	SMPD4BP	132250386	132279146	0	transcribed_processed_pseudogene	C	G	0.134615	0.0280374	G	0.126374	0.0319149	1	156.149	1.23818e-34	697	1.33163e-27	0.883631	12.3676	0.0714473	3.98437e-26	0.994666	8.12479	0.122424	1.43813e-09	0.827566	9.49401	0.0871671	7.42243e-17	0.168223	1.03298	0.162852	0.302948	ENSG00000152117.17	chr2_131506220_C_G_b38	13407	67	72	0.178218	1.18e-50	-0.922522	0.0418302	C	G
rs10197597:132263518:T:A	2	132263518	ENSG00000152117	AC093838.4	0	ENSG00000152117	SMPD4BP	132250386	132279146	0	transcribed_processed_pseudogene	T	A	0.134615	0.0280374	A	0.126374	0.0319149	1	156.149	1.23818e-34	697	1.33163e-27	0.883631	12.3676	0.0714473	3.98437e-26	0.994666	8.12479	0.122424	1.43813e-09	0.827566	9.49401	0.0871671	7.42243e-17	0.168223	1.03298	0.162852	0.302948	ENSG00000152117.17	chr2_131505945_T_A_b38	13132	67	72	0.178218	1.18e-50	-0.922522	0.0418302	T	A
rs10177008:132262229:G:A	2	132262229	ENSG00000152117	AC093838.4	0	ENSG00000152117	SMPD4BP	132250386	132279146	0	transcribed_processed_pseudogene	G	A	0.134615	0.0280374	A	0.126374	0.0319149	1	156.149	1.23818e-34	697	1.33163e-27	0.883631	12.3676	0.0714473	3.98437e-26	0.994666	8.12479	0.122424	1.43813e-09	0.827566	9.49401	0.0871671	7.42243e-17	0.168223	1.03298	0.162852	0.302948	ENSG00000152117.17	chr2_131504656_G_A_b38	11843	67	72	0.178218	1.18e-50	-0.922522	0.0418302	G	A
rs10194094:132262486:T:C	2	132262486	ENSG00000152117	AC093838.4	0	ENSG00000152117	SMPD4BP	132250386	132279146	0	transcribed_processed_pseudogene	T	C	0.134615	0.0280374	C	0.126374	0.0319149	1	156.149	1.23818e-34	697	1.33163e-27	0.883631	12.3676	0.0714473	3.98437e-26	0.994666	8.12479	0.122424	1.43813e-09	0.827566	9.49401	0.0871671	7.42243e-17	0.168223	1.03298	0.162852	0.302948	ENSG00000152117.17	chr2_131504913_T_C_b38	12100	67	72	0.178218	1.18e-50	-0.922522	0.0418302	T	C
rs10208334:132267895:A:T	2	132267895	ENSG00000152117	AC093838.4	0	ENSG00000152117	SMPD4BP	132250386	132279146	0	transcribed_processed_pseudogene	A	T	0.134615	0.0280374	T	0.126374	0.0319149	1	156.149	1.23818e-34	697	1.33163e-27	0.883631	12.3676	0.0714473	3.98437e-26	0.994666	8.12479	0.122424	1.43813e-09	0.827566	9.49401	0.0871671	7.42243e-17	0.168223	1.03298	0.162852	0.302948	ENSG00000152117.17	chr2_131510322_A_T_b38	17509	67	72	0.178218	1.18e-50	-0.922522	0.0418302	A	T
rs56408359:132263238:T:G	2	132263238	ENSG00000152117	AC093838.4	0	ENSG00000152117	SMPD4BP	132250386	132279146	0	transcribed_processed_pseudogene	T	G	0.134615	0.0280374	G	0.126374	0.0319149	1	156.149	1.23818e-34	697	1.33163e-27	0.883631	12.3676	0.0714473	3.98437e-26	0.994666	8.12479	0.122424	1.43813e-09	0.827566	9.49401	0.0871671	7.42243e-17	0.168223	1.03298	0.162852	0.302948	-	-	-	-	-	-	-	-	-	-	-
rs13388497:132269570:T:C	2	132269570	ENSG00000152117	AC093838.4	0	ENSG00000152117	SMPD4BP	132250386	132279146	0	transcribed_processed_pseudogene	T	C	0.134615	0.0280374	C	0.126374	0.0319149	1	156.149	1.23818e-34	697	1.33163e-27	0.883631	12.3676	0.0714473	3.98437e-26	0.994666	8.12479	0.122424	1.43813e-09	0.827566	9.49401	0.0871671	7.42243e-17	0.168223	1.03298	0.162852	0.302948	ENSG00000152117.17	chr2_131511997_T_C_b38	19184	67	72	0.178218	1.18e-50	-0.922522	0.0418302	T	C
rs75446040:132268145:G:A	2	132268145	-	-	-	ENSG00000152117	SMPD4BP	132250386	132279146	0	transcribed_processed_pseudogene	G	A	0.134615	0.0280374	A	0.126374	0.0319149	1	156.149	1.23818e-34	697	1.33163e-27	0.883631	12.3676	0.0714473	3.98437e-26	0.994666	8.12479	0.122424	1.43813e-09	0.827566	9.49401	0.0871671	7.42243e-17	0.168223	1.03298	0.162852	0.302948	-	-	-	-	-	-	-	-	-	-	-
rs13006113:132263411:T:G	2	132263411	ENSG00000152117	AC093838.4	0	ENSG00000152117	SMPD4BP	132250386	132279146	0	transcribed_processed_pseudogene	T	G	0.134615	0.0280374	G	0.126374	0.0319149	1	156.149	1.23818e-34	697	1.33163e-27	0.883631	12.3676	0.0714473	3.98437e-26	0.994666	8.12479	0.122424	1.43813e-09	0.827566	9.49401	0.0871671	7.42243e-17	0.168223	1.03298	0.162852	0.302948	-	-	-	-	-	-	-	-	-	-	-
rs11346984:132263229:AT:A	2	132263229	-	-	-	ENSG00000152117	SMPD4BP	132250386	132279146	0	transcribed_processed_pseudogene	AT	A	0.134615	0.0280374	A	0.126374	0.0319149	1	156.149	1.23818e-34	697	1.33163e-27	0.883631	12.3676	0.0714473	3.98437e-26	0.994666	8.12479	0.122424	1.43813e-09	0.827566	9.49401	0.0871671	7.42243e-17	0.168223	1.03298	0.162852	0.302948	-	-	-	-	-	-	-	-	-	-	-
rs75230884:132268179:C:T	2	132268179	-	-	-	ENSG00000152117	SMPD4BP	132250386	132279146	0	transcribed_processed_pseudogene	C	T	0.134615	0.0280374	T	0.126374	0.0319149	1	156.149	1.23818e-34	697	1.33163e-27	0.883631	12.3676	0.0714473	3.98437e-26	0.994666	8.12479	0.122424	1.43813e-09	0.827566	9.49401	0.0871671	7.42243e-17	0.168223	1.03298	0.162852	0.302948	-	-	-	-	-	-	-	-	-	-	-
rs71347129:132268094:G:A	2	132268094	-	-	-	ENSG00000152117	SMPD4BP	132250386	132279146	0	transcribed_processed_pseudogene	G	A	0.134615	0.0280374	A	0.126374	0.0319149	1	156.149	1.23818e-34	697	1.33163e-27	0.883631	12.3676	0.0714473	3.98437e-26	0.994666	8.12479	0.122424	1.43813e-09	0.827566	9.49401	0.0871671	7.42243e-17	0.168223	1.03298	0.162852	0.302948	-	-	-	-	-	-	-	-	-	-	-
rs2313828:132264187:G:T	2	132264187	ENSG00000152117	AC093838.4	0	ENSG00000152117	SMPD4BP	132250386	132279146	0	transcribed_processed_pseudogene	G	T	0.134615	0.0280374	T	0.126374	0.0319149	1	156.149	1.23818e-34	697	1.33163e-27	0.883631	12.3676	0.0714473	3.98437e-26	0.994666	8.12479	0.122424	1.43813e-09	0.827566	9.49401	0.0871671	7.42243e-17	0.168223	1.03298	0.162852	0.302948	ENSG00000152117.17	chr2_131506614_G_T_b38	13801	67	72	0.178218	1.18e-50	-0.922522	0.0418302	G	T
rs941331:132267264:C:T	2	132267264	ENSG00000152117	AC093838.4	0	ENSG00000152117	SMPD4BP	132250386	132279146	0	transcribed_processed_pseudogene	C	T	0.134615	0.0280374	T	0.126374	0.0319149	1	156.149	1.23818e-34	697	1.33163e-27	0.883631	12.3676	0.0714473	3.98437e-26	0.994666	8.12479	0.122424	1.43813e-09	0.827566	9.49401	0.0871671	7.42243e-17	0.168223	1.03298	0.162852	0.302948	ENSG00000152117.17	chr2_131509691_C_T_b38	16878	67	72	0.178218	1.18e-50	-0.922522	0.0418302	C	T
rs2313829:132264243:G:A	2	132264243	ENSG00000152117	AC093838.4	0	ENSG00000152117	SMPD4BP	132250386	132279146	0	transcribed_processed_pseudogene	G	A	0.134615	0.0280374	A	0.126374	0.0319149	1	156.149	1.23818e-34	697	1.33163e-27	0.883631	12.3676	0.0714473	3.98437e-26	0.994666	8.12479	0.122424	1.43813e-09	0.827566	9.49401	0.0871671	7.42243e-17	0.168223	1.03298	0.162852	0.302948	ENSG00000152117.17	chr2_131506670_G_A_b38	13857	67	72	0.178218	1.18e-50	-0.922522	0.0418302	G	A
rs2313830:132264308:G:C	2	132264308	ENSG00000152117	AC093838.4	0	ENSG00000152117	SMPD4BP	132250386	132279146	0	transcribed_processed_pseudogene	G	C	0.134615	0.0280374	C	0.126374	0.0319149	1	156.149	1.23818e-34	697	1.33163e-27	0.883631	12.3676	0.0714473	3.98437e-26	0.994666	8.12479	0.122424	1.43813e-09	0.827566	9.49401	0.0871671	7.42243e-17	0.168223	1.03298	0.162852	0.302948	ENSG00000152117.17	chr2_131506735_G_C_b38	13922	67	72	0.178218	1.18e-50	-0.922522	0.0418302	G	C
rs66665966:132271199:T:C	2	132271199	ENSG00000152117	AC093838.4	0	ENSG00000152117	SMPD4BP	132250386	132279146	0	transcribed_processed_pseudogene	T	C	0.134615	0.0280374	C	0.126374	0.0319149	1	156.149	1.23818e-34	697	1.33163e-27	0.883631	12.3676	0.0714473	3.98437e-26	0.994666	8.12479	0.122424	1.43813e-09	0.827566	9.49401	0.0871671	7.42243e-17	0.168223	1.03298	0.162852	0.302948	ENSG00000152117.17	chr2_131513626_T_C_b38	20813	67	72	0.178218	1.18e-50	-0.922522	0.0418302	T	C
rs4145987:132269231:G:A	2	132269231	ENSG00000152117	AC093838.4	0	ENSG00000152117	SMPD4BP	132250386	132279146	0	transcribed_processed_pseudogene	G	A	0.134615	0.0280374	A	0.126374	0.0319149	1	156.149	1.23818e-34	697	1.33163e-27	0.883631	12.3676	0.0714473	3.98437e-26	0.994666	8.12479	0.122424	1.43813e-09	0.827566	9.49401	0.0871671	7.42243e-17	0.168223	1.03298	0.162852	0.302948	ENSG00000152117.17	chr2_131511658_G_A_b38	18845	67	72	0.178218	1.18e-50	-0.922522	0.0418302	G	A
rs6729578:132265747:C:A	2	132265747	ENSG00000152117	AC093838.4	0	ENSG00000152117	SMPD4BP	132250386	132279146	0	transcribed_processed_pseudogene	C	A	0.134615	0.0280374	A	0.126374	0.0319149	1	156.149	1.23818e-34	697	1.33163e-27	0.883631	12.3676	0.0714473	3.98437e-26	0.994666	8.12479	0.122424	1.43813e-09	0.827566	9.49401	0.0871671	7.42243e-17	0.168223	1.03298	0.162852	0.302948	-	-	-	-	-	-	-	-	-	-	-
rs2872424:132264180:C:G	2	132264180	ENSG00000152117	AC093838.4	0	ENSG00000152117	SMPD4BP	132250386	132279146	0	transcribed_processed_pseudogene	C	G	0.134615	0.0280374	G	0.126374	0.0319149	1	156.149	1.23818e-34	697	1.33163e-27	0.883631	12.3676	0.0714473	3.98437e-26	0.994666	8.12479	0.122424	1.43813e-09	0.827566	9.49401	0.0871671	7.42243e-17	0.168223	1.03298	0.162852	0.302948	ENSG00000152117.17	chr2_131506607_C_G_b38	13794	67	72	0.178218	1.18e-50	-0.922522	0.0418302	C	G
rs28494479:132267882:A:C	2	132267882	ENSG00000152117	AC093838.4	0	ENSG00000152117	SMPD4BP	132250386	132279146	0	transcribed_processed_pseudogene	A	C	0.134615	0.0280374	C	0.126374	0.0319149	1	156.149	1.23818e-34	697	1.33163e-27	0.883631	12.3676	0.0714473	3.98437e-26	0.994666	8.12479	0.122424	1.43813e-09	0.827566	9.49401	0.0871671	7.42243e-17	0.168223	1.03298	0.162852	0.302948	ENSG00000152117.17	chr2_131510309_A_C_b38	17496	67	72	0.178218	1.18e-50	-0.922522	0.0418302	A	C
rs28464425:132268741:T:A	2	132268741	ENSG00000152117	AC093838.4	0	ENSG00000152117	SMPD4BP	132250386	132279146	0	transcribed_processed_pseudogene	T	A	0.134615	0.0280374	A	0.126374	0.0319149	1	156.149	1.23818e-34	697	1.33163e-27	0.883631	12.3676	0.0714473	3.98437e-26	0.994666	8.12479	0.122424	1.43813e-09	0.827566	9.49401	0.0871671	7.42243e-17	0.168223	1.03298	0.162852	0.302948	ENSG00000152117.17	chr2_131511168_T_A_b38	18355	67	72	0.178218	1.18e-50	-0.922522	0.0418302	T	A
rs13025036:132271429:T:G	2	132271429	ENSG00000152117	AC093838.4	0	ENSG00000152117	SMPD4BP	132250386	132279146	0	transcribed_processed_pseudogene	T	G	0.134615	0.0280374	G	0.126374	0.0319149	1	156.149	1.23818e-34	697	1.33163e-27	0.883631	12.3676	0.0714473	3.98437e-26	0.994666	8.12479	0.122424	1.43813e-09	0.827566	9.49401	0.0871671	7.42243e-17	0.168223	1.03298	0.162852	0.302948	ENSG00000152117.17	chr2_131513856_T_G_b38	21043	67	72	0.178218	1.18e-50	-0.922522	0.0418302	T	G
rs12691991:132269281:T:A	2	132269281	ENSG00000152117	AC093838.4	0	ENSG00000152117	SMPD4BP	132250386	132279146	0	transcribed_processed_pseudogene	T	A	0.134615	0.0280374	A	0.126374	0.0319149	1	156.149	1.23818e-34	697	1.33163e-27	0.883631	12.3676	0.0714473	3.98437e-26	0.994666	8.12479	0.122424	1.43813e-09	0.827566	9.49401	0.0871671	7.42243e-17	0.168223	1.03298	0.162852	0.302948	ENSG00000152117.17	chr2_131511708_T_A_b38	18895	67	72	0.178218	1.18e-50	-0.922522	0.0418302	T	A
rs12691993:132270576:A:G	2	132270576	ENSG00000152117	AC093838.4	0	ENSG00000152117	SMPD4BP	132250386	132279146	0	transcribed_processed_pseudogene	A	G	0.134615	0.0280374	G	0.126374	0.0319149	1	156.149	1.23818e-34	697	1.33163e-27	0.883631	12.3676	0.0714473	3.98437e-26	0.994666	8.12479	0.122424	1.43813e-09	0.827566	9.49401	0.0871671	7.42243e-17	0.168223	1.03298	0.162852	0.302948	ENSG00000152117.17	chr2_131513003_A_G_b38	20190	67	72	0.178218	1.18e-50	-0.922522	0.0418302	A	G
rs12691995:132270805:A:G	2	132270805	ENSG00000152117	AC093838.4	0	ENSG00000152117	SMPD4BP	132250386	132279146	0	transcribed_processed_pseudogene	A	G	0.134615	0.0280374	G	0.126374	0.0319149	1	156.149	1.23818e-34	697	1.33163e-27	0.883631	12.3676	0.0714473	3.98437e-26	0.994666	8.12479	0.122424	1.43813e-09	0.827566	9.49401	0.0871671	7.42243e-17	0.168223	1.03298	0.162852	0.302948	ENSG00000152117.17	chr2_131513232_A_G_b38	20419	67	72	0.178218	1.18e-50	-0.922522	0.0418302	A	G
rs4464325:132270145:C:T	2	132270145	ENSG00000152117	AC093838.4	0	ENSG00000152117	SMPD4BP	132250386	132279146	0	transcribed_processed_pseudogene	C	T	0.134615	0.0280374	T	0.126374	0.0319149	1	156.149	1.23818e-34	697	1.33163e-27	0.883631	12.3676	0.0714473	3.98437e-26	0.994666	8.12479	0.122424	1.43813e-09	0.827566	9.49401	0.0871671	7.42243e-17	0.168223	1.03298	0.162852	0.302948	ENSG00000152117.17	chr2_131512572_C_T_b38	19759	67	72	0.178218	1.18e-50	-0.922522	0.0418302	C	T
rs4145988:132269230:G:C	2	132269230	ENSG00000152117	AC093838.4	0	ENSG00000152117	SMPD4BP	132250386	132279146	0	transcribed_processed_pseudogene	G	C	0.134615	0.0280374	C	0.126374	0.0319149	1	156.149	1.23818e-34	697	1.33163e-27	0.883631	12.3676	0.0714473	3.98437e-26	0.994666	8.12479	0.122424	1.43813e-09	0.827566	9.49401	0.0871671	7.42243e-17	0.168223	1.03298	0.162852	0.302948	ENSG00000152117.17	chr2_131511657_G_C_b38	18844	67	72	0.18	1.72e-50	-0.924798	0.0420648	G	C
rs2178042:132270282:G:A	2	132270282	ENSG00000152117	AC093838.4	0	ENSG00000152117	SMPD4BP	132250386	132279146	0	transcribed_processed_pseudogene	G	A	0.134615	0.0280374	A	0.126374	0.0319149	1	156.149	1.23818e-34	697	1.33163e-27	0.883631	12.3676	0.0714473	3.98437e-26	0.994666	8.12479	0.122424	1.43813e-09	0.827566	9.49401	0.0871671	7.42243e-17	0.168223	1.03298	0.162852	0.302948	ENSG00000152117.17	chr2_131512709_G_A_b38	19896	67	72	0.178218	1.18e-50	-0.922522	0.0418302	G	A
rs13006133:132263449:T:C	2	132263449	ENSG00000152117	AC093838.4	0	ENSG00000152117	SMPD4BP	132250386	132279146	0	transcribed_processed_pseudogene	T	C	0.134615	0.0280374	C	0.126374	0.0319149	1	156.149	1.23818e-34	697	1.33163e-27	0.883631	12.3676	0.0714473	3.98437e-26	0.994666	8.12479	0.122424	1.43813e-09	0.827566	9.49401	0.0871671	7.42243e-17	0.168223	1.03298	0.162852	0.302948	ENSG00000152117.17	chr2_131505876_T_C_b38	13063	67	72	0.178218	1.18e-50	-0.922522	0.0418302	T	C
rs2013060:132267439:C:T	2	132267439	ENSG00000152117	AC093838.4	0	ENSG00000152117	SMPD4BP	132250386	132279146	0	transcribed_processed_pseudogene	C	T	0.134615	0.0280374	T	0.126374	0.0319149	1	156.149	1.23818e-34	697	1.33163e-27	0.883631	12.3676	0.0714473	3.98437e-26	0.994666	8.12479	0.122424	1.43813e-09	0.827566	9.49401	0.0871671	7.42243e-17	0.168223	1.03298	0.162852	0.302948	ENSG00000152117.17	chr2_131509866_C_T_b38	17053	67	72	0.178218	1.18e-50	-0.922522	0.0418302	C	T
rs13421148:132269567:G:C	2	132269567	ENSG00000152117	AC093838.4	0	ENSG00000152117	SMPD4BP	132250386	132279146	0	transcribed_processed_pseudogene	G	C	0.134615	0.0280374	C	0.126374	0.0319149	1	156.149	1.23818e-34	697	1.33163e-27	0.883631	12.3676	0.0714473	3.98437e-26	0.994666	8.12479	0.122424	1.43813e-09	0.827566	9.49401	0.0871671	7.42243e-17	0.168223	1.03298	0.162852	0.302948	ENSG00000152117.17	chr2_131511994_G_C_b38	19181	67	72	0.178218	1.18e-50	-0.922522	0.0418302	G	C
rs13384327:132270940:C:T	2	132270940	ENSG00000152117	AC093838.4	0	ENSG00000152117	SMPD4BP	132250386	132279146	0	transcribed_processed_pseudogene	C	T	0.134615	0.0280374	T	0.126374	0.0319149	1	156.149	1.23818e-34	697	1.33163e-27	0.883631	12.3676	0.0714473	3.98437e-26	0.994666	8.12479	0.122424	1.43813e-09	0.827566	9.49401	0.0871671	7.42243e-17	0.168223	1.03298	0.162852	0.302948	ENSG00000152117.17	chr2_131513367_C_T_b38	20554	67	72	0.178218	1.18e-50	-0.922522	0.0418302	C	T
rs7579931:132263162:T:C	2	132263162	ENSG00000152117	AC093838.4	0	ENSG00000152117	SMPD4BP	132250386	132279146	0	transcribed_processed_pseudogene	T	C	0.134615	0.0280374	C	0.126374	0.0319149	1	156.149	1.23818e-34	697	1.33163e-27	0.883631	12.3676	0.0714473	3.98437e-26	0.994666	8.12479	0.122424	1.43813e-09	0.827566	9.49401	0.0871671	7.42243e-17	0.168223	1.03298	0.162852	0.302948	ENSG00000152117.17	chr2_131505589_T_C_b38	12776	67	72	0.178218	1.18e-50	-0.922522	0.0418302	T	C
rs12989425:132271409:G:A	2	132271409	ENSG00000152117	AC093838.4	0	ENSG00000152117	SMPD4BP	132250386	132279146	0	transcribed_processed_pseudogene	G	A	0.134615	0.0280374	A	0.126374	0.0319149	1	156.149	1.23818e-34	697	1.33163e-27	0.883631	12.3676	0.0714473	3.98437e-26	0.994666	8.12479	0.122424	1.43813e-09	0.827566	9.49401	0.0871671	7.42243e-17	0.168223	1.03298	0.162852	0.302948	ENSG00000152117.17	chr2_131513836_G_A_b38	21023	67	72	0.178218	1.18e-50	-0.922522	0.0418302	G	A
rs60147159:132262656:G:GT	2	132262656	-	-	-	ENSG00000152117	SMPD4BP	132250386	132279146	0	transcribed_processed_pseudogene	G	GT	0.134615	0.0280374	GT	0.126374	0.0319149	1	156.149	1.23818e-34	697	1.33163e-27	0.883631	12.3676	0.0714473	3.98437e-26	0.994666	8.12479	0.122424	1.43813e-09	0.827566	9.49401	0.0871671	7.42243e-17	0.168223	1.03298	0.162852	0.302948	-	-	-	-	-	-	-	-	-	-	-
rs2091456:132270175:C:T	2	132270175	ENSG00000152117	AC093838.4	0	ENSG00000152117	SMPD4BP	132250386	132279146	0	transcribed_processed_pseudogene	C	T	0.134615	0.0280374	T	0.126374	0.0319149	1	156.149	1.23818e-34	697	1.33163e-27	0.883631	12.3676	0.0714473	3.98437e-26	0.994666	8.12479	0.122424	1.43813e-09	0.827566	9.49401	0.0871671	7.42243e-17	0.168223	1.03298	0.162852	0.302948	ENSG00000152117.17	chr2_131512602_C_T_b38	19789	67	72	0.178218	1.18e-50	-0.922522	0.0418302	C	T
rs58886455:132262419:A:AG	2	132262419	-	-	-	ENSG00000152117	SMPD4BP	132250386	132279146	0	transcribed_processed_pseudogene	A	AG	0.134615	0.0280374	AG	0.126374	0.0319149	1	156.149	1.23818e-34	697	1.33163e-27	0.883631	12.3676	0.0714473	3.98437e-26	0.994666	8.12479	0.122424	1.43813e-09	0.827566	9.49401	0.0871671	7.42243e-17	0.168223	1.03298	0.162852	0.302948	-	-	-	-	-	-	-	-	-	-	-
rs201199578:155425261:AAT:A	1	155425261	-	-	-	ENSG00000163374	YY1AP1	155629234	155658791	203973	protein_coding	AAT	A	0.247664	0	A	0.172222	0.0425532	1	155.249	1.94121e-34	451	1.35087e-27	-0.788051	-11.9923	0.0657133	5.24737e-25	-0.684298	-4.0981	0.166979	0.000234839	-0.891739	-11.7667	0.0757851	9.76068e-23	0.181782	1.25036	0.145384	0.212731	-	-	-	-	-	-	-	-	-	-	-
rs10900011:42811510:G:A	10	42811510	ENSG00000215146	RP11-313J2.1	15804	ENSG00000215146	BX322639.1	42827314	42863422	15804	transcribed_unprocessed_pseudogene	A	G	0.599057	0.00934579	G	0.4375	0.0638298	1	156.849	8.72457e-35	1006	1.35428e-27	0.838267	12.4332	0.0674215	2.53647e-26	0.923982	6.55115	0.141041	1.46137e-07	0.842317	10.6739	0.0789141	6.80489e-20	-0.0498582	-0.326978	0.152482	0.744051	ENSG00000215146.4	chr10_42316062_G_A_b38	-51912	138	172	0.425743	4.12e-29	0.807271	0.0585433	G	A
17:44326712:T:C	17	44326712	-	-	-	ENSG00000214401	KANSL1-AS1	44270942	44274089	52623	lncRNA	T	C	0.176471	0.046729	C	0.0274725	0.0319149	0	157.637	5.88262e-35	1525	1.38423e-27	-1.43334	-11.9189	0.120258	8.67512e-25	-0.805534	-2.13154	0.377912	0.0401422	-1.51715	-12.3731	0.122617	2.57109e-24	0.411506	1.37725	0.298788	0.170081	-	-	-	-	-	-	-	-	-	-	-
rs12469646:132261259:C:A	2	132261259	ENSG00000152117	AC093838.4	0	ENSG00000152117	SMPD4BP	132250386	132279146	0	transcribed_processed_pseudogene	C	A	0.139423	0.0280374	A	0.130435	0.0212766	1	156.069	1.28831e-34	697	1.38554e-27	0.879009	12.3804	0.071	3.64802e-26	0.994666	8.12479	0.122424	1.43813e-09	0.820228	9.48983	0.0864323	7.60685e-17	0.180732	1.11316	0.162359	0.267067	ENSG00000152117.17	chr2_131503686_C_A_b38	10873	67	72	0.178218	1.18e-50	-0.922522	0.0418302	C	A
rs195823:99351215:C:G	6	99351215	ENSG00000112234	FBXL4	0	ENSG00000112234	FBXL4	99316411	99395882	0	protein_coding	G	C	0.338095	0.0186916	C	0.150538	0.0106383	1	157.413	6.57987e-35	1377	1.39803e-27	0.840461	12.5018	0.067227	1.58169e-26	0.942608	6.69363	0.140822	9.53e-08	0.867675	10.6117	0.0817658	9.86263e-20	0.0362435	0.221001	0.163997	0.825333	ENSG00000112234.8	chr6_98903339_C_G_b38	-44667	122	150	0.371287	0.0181272	0.131699	0.0551675	C	G
rs3832891:107219670:C:CTTAT	13	107219670	-	-	-	ENSG00000272274	LINC00551	107220609	107369027	939	lncRNA	CTTAT	C	0.433333	0.0186916	C	0.184524	0.106383	0	157.809	5.39669e-35	1695	1.41144e-27	-1.013	-13.0587	0.0775727	3.39968e-28	-0.676421	-4.70376	0.143804	3.91262e-05	-1.09025	-11.6483	0.0935968	1.98519e-22	0.282621	1.61758	0.174719	0.107439	-	-	-	-	-	-	-	-	-	-	-
rs12478777:132209116:C:T	2	132209116	ENSG00000217950	AC073869.20	6649	ENSG00000152117	SMPD4BP	132250386	132279146	41270	transcribed_processed_pseudogene	C	T	0.186916	0	T	0.159574	0	1	156.018	1.32199e-34	697	1.42176e-27	0.802642	11.9828	0.0669826	5.59769e-25	0.944686	8.19484	0.115278	1.17784e-09	0.748543	9.42667	0.079407	1.10176e-16	0.198711	1.28499	0.154639	0.200383	ENSG00000152117.17	chr2_131451543_C_T_b38	-41270	74	84	0.207921	3.5e-33	-0.729977	0.0478097	C	T
rs4804105:9545414:C:T	19	9545414	ENSG00000174652	ZNF266	0	ENSG00000174652	ZNF266	9523137	9546247	0	protein_coding	T	C	0.359223	0.0373832	C	0.252809	0.0531915	1	157.146	7.51905e-35	1236	1.43399e-27	0.898871	12.8261	0.0700812	1.69193e-27	1.12072	7.08038	0.158285	3.00967e-08	0.830451	10.3448	0.0802774	4.84238e-19	0.22105	1.30746	0.169069	0.192662	ENSG00000174652.17	chr19_9434738_C_T_b38	-840	144	184	0.455446	2.09e-41	0.847855	0.0461994	C	T
rs17688249:43766754:C:T	17	43766754	ENSG00000120088|ENSG00000263715	CRHR1|RP11-105N13.4	0	ENSG00000263503	MAPK8IP1P2	43678235	43679706	87048	processed_pseudogene	C	T	0.214953	0	T	0.0434783	0.0212766	0	157.667	5.79452e-35	1626	1.4538e-27	-1.31418	-12.9668	0.101349	6.41022e-28	-1.35106	-6.35453	0.212615	2.64176e-07	-1.27746	-10.8299	0.117957	2.67757e-20	0.0784726	0.34207	0.229405	0.732682	ENSG00000263503.1	chr17_45689388_C_T_b38	87048	85	98	0.242574	1.4e-31	1.17497	0.0800193	C	T
rs62055718:43766418:C:T	17	43766418	ENSG00000120088|ENSG00000263715	CRHR1|RP11-105N13.4	0	ENSG00000263503	MAPK8IP1P2	43678235	43679706	86712	processed_pseudogene	C	T	0.214953	0	T	0.0434783	0.0212766	0	157.667	5.79452e-35	1626	1.4538e-27	-1.31418	-12.9668	0.101349	6.41022e-28	-1.35106	-6.35453	0.212615	2.64176e-07	-1.27746	-10.8299	0.117957	2.67757e-20	0.0784726	0.34207	0.229405	0.732682	ENSG00000263503.1	chr17_45689052_C_T_b38	86712	85	98	0.242574	1.4e-31	1.17497	0.0800193	C	T
rs62055751:43767538:A:G	17	43767538	ENSG00000120088|ENSG00000263715	CRHR1|RP11-105N13.4	0	ENSG00000263503	MAPK8IP1P2	43678235	43679706	87832	processed_pseudogene	A	G	0.214953	0	G	0.0434783	0.0212766	0	157.667	5.79452e-35	1626	1.4538e-27	-1.31418	-12.9668	0.101349	6.41022e-28	-1.35106	-6.35453	0.212615	2.64176e-07	-1.27746	-10.8299	0.117957	2.67757e-20	0.0784726	0.34207	0.229405	0.732682	ENSG00000263503.1	chr17_45690172_A_G_b38	87832	85	98	0.242574	1.4e-31	1.17497	0.0800193	A	G
rs62055717:43766415:A:G	17	43766415	ENSG00000120088|ENSG00000263715	CRHR1|RP11-105N13.4	0	ENSG00000263503	MAPK8IP1P2	43678235	43679706	86709	processed_pseudogene	A	G	0.214953	0	G	0.0434783	0.0212766	0	157.667	5.79452e-35	1626	1.4538e-27	-1.31418	-12.9668	0.101349	6.41022e-28	-1.35106	-6.35453	0.212615	2.64176e-07	-1.27746	-10.8299	0.117957	2.67757e-20	0.0784726	0.34207	0.229405	0.732682	ENSG00000263503.1	chr17_45689049_A_G_b38	86709	85	98	0.242574	1.4e-31	1.17497	0.0800193	A	G
17:44219888:C:T	17	44219888	-	-	-	ENSG00000120071	KANSL1	44107282	44302755	0	protein_coding	C	T	0.180952	0.0186916	T	0.0274725	0.0319149	0	157.772	5.49788e-35	1739	1.47523e-27	-1.36603	-12.4311	0.109889	2.57424e-26	-1.29074	-5.14086	0.251075	1.04777e-05	-1.43577	-11.4605	0.12528	6.12492e-22	0.173734	0.745252	0.233122	0.457055	-	-	-	-	-	-	-	-	-	-	-
12:9614613:C:G	12	9614613	-	-	-	ENSG00000284634	AC092821.4	9600891	9810988	0	lncRNA	C	G	0.475962	0.0280374	G	0.129213	0.0531915	1	157.942	5.04929e-35	1894	1.47563e-27	-1.07381	-12.815	0.0837936	1.82719e-27	-1.17698	-6.24298	0.188529	3.69987e-07	-1.07335	-10.9072	0.0984076	1.68614e-20	-0.0112988	-0.0683819	0.165231	0.945555	-	-	-	-	-	-	-	-	-	-	-
17:44277707:A:G	17	44277707	-	-	-	ENSG00000120071	KANSL1	44107282	44302755	0	protein_coding	A	G	0.182692	0.0280374	G	0.0274725	0.0319149	0	157.695	5.71535e-35	1739	1.53359e-27	-1.33351	-12.3933	0.107599	3.33868e-26	-1.29074	-5.14086	0.251075	1.04777e-05	-1.38584	-11.4571	0.120958	6.25056e-22	0.110355	0.477945	0.230894	0.633247	-	-	-	-	-	-	-	-	-	-	-
rs76155390:44335752:T:C	17	44335752	ENSG00000262539	RP11-259G18.3	1165	ENSG00000214401	KANSL1-AS1	44270942	44274089	61663	lncRNA	T	C	0.219626	0	C	0.0425532	0	0	157.416	6.56926e-35	1525	1.5458e-27	-1.28205	-12.4581	0.102908	2.13701e-26	-0.929587	-3.41146	0.27249	0.00164533	-1.3473	-12.0739	0.111589	1.54595e-23	0.336077	1.47937	0.227176	0.140724	ENSG00000214401.4	chr17_46258386_T_C_b38	64810	85	98	0.242574	1.1e-43	1.05705	0.0549499	T	C
rs62073156:44333568:T:C	17	44333568	ENSG00000262539	RP11-259G18.3	3349	ENSG00000214401	KANSL1-AS1	44270942	44274089	59479	lncRNA	T	C	0.219626	0	C	0.0425532	0	0	157.416	6.56926e-35	1525	1.5458e-27	-1.28205	-12.4581	0.102908	2.13701e-26	-0.929587	-3.41146	0.27249	0.00164533	-1.3473	-12.0739	0.111589	1.54595e-23	0.336077	1.47937	0.227176	0.140724	ENSG00000214401.4	chr17_46256202_T_C_b38	62626	85	98	0.242574	1.1e-43	1.05705	0.0549499	T	C
rs191247549:44326105:G:C	17	44326105	ENSG00000262500	RP11-259G18.2	3695	ENSG00000214401	KANSL1-AS1	44270942	44274089	52016	lncRNA	G	C	0.219626	0	C	0.0425532	0	0	157.416	6.56926e-35	1525	1.5458e-27	-1.28205	-12.4581	0.102908	2.13701e-26	-0.929587	-3.41146	0.27249	0.00164533	-1.3473	-12.0739	0.111589	1.54595e-23	0.336077	1.47937	0.227176	0.140724	-	-	-	-	-	-	-	-	-	-	-
rs190796367:44333293:A:G	17	44333293	ENSG00000262539	RP11-259G18.3	3624	ENSG00000214401	KANSL1-AS1	44270942	44274089	59204	lncRNA	A	G	0.219626	0	G	0.0425532	0	0	157.416	6.56926e-35	1525	1.5458e-27	-1.28205	-12.4581	0.102908	2.13701e-26	-0.929587	-3.41146	0.27249	0.00164533	-1.3473	-12.0739	0.111589	1.54595e-23	0.336077	1.47937	0.227176	0.140724	ENSG00000214401.4	chr17_46255927_A_G_b38	62351	85	98	0.242574	1.1e-43	1.05705	0.0549499	A	G
rs113343751:44333532:C:G	17	44333532	-	-	-	ENSG00000214401	KANSL1-AS1	44270942	44274089	59443	lncRNA	C	G	0.219626	0	G	0.0425532	0	0	157.416	6.56926e-35	1525	1.5458e-27	-1.28205	-12.4581	0.102908	2.13701e-26	-0.929587	-3.41146	0.27249	0.00164533	-1.3473	-12.0739	0.111589	1.54595e-23	0.336077	1.47937	0.227176	0.140724	-	-	-	-	-	-	-	-	-	-	-
rs62073157:44334052:G:A	17	44334052	ENSG00000262539	RP11-259G18.3	2865	ENSG00000214401	KANSL1-AS1	44270942	44274089	59963	lncRNA	G	A	0.219626	0	A	0.0425532	0	0	157.416	6.56926e-35	1525	1.5458e-27	-1.28205	-12.4581	0.102908	2.13701e-26	-0.929587	-3.41146	0.27249	0.00164533	-1.3473	-12.0739	0.111589	1.54595e-23	0.336077	1.47937	0.227176	0.140724	ENSG00000214401.4	chr17_46256686_G_A_b38	63110	85	98	0.242574	1.1e-43	1.05705	0.0549499	G	A
rs62074562:44334768:A:G	17	44334768	ENSG00000262539	RP11-259G18.3	2149	ENSG00000214401	KANSL1-AS1	44270942	44274089	60679	lncRNA	A	G	0.219626	0	G	0.0425532	0	0	157.416	6.56926e-35	1525	1.5458e-27	-1.28205	-12.4581	0.102908	2.13701e-26	-0.929587	-3.41146	0.27249	0.00164533	-1.3473	-12.0739	0.111589	1.54595e-23	0.336077	1.47937	0.227176	0.140724	-	-	-	-	-	-	-	-	-	-	-
rs2732625:44332429:C:T	17	44332429	ENSG00000262539	RP11-259G18.3	4488	ENSG00000214401	KANSL1-AS1	44270942	44274089	58340	lncRNA	C	T	0.219626	0	T	0.0425532	0	0	157.416	6.56926e-35	1525	1.5458e-27	-1.28205	-12.4581	0.102908	2.13701e-26	-0.929587	-3.41146	0.27249	0.00164533	-1.3473	-12.0739	0.111589	1.54595e-23	0.336077	1.47937	0.227176	0.140724	-	-	-	-	-	-	-	-	-	-	-
17:44335818:A:G	17	44335818	-	-	-	ENSG00000214401	KANSL1-AS1	44270942	44274089	61729	lncRNA	A	G	0.219626	0	G	0.0425532	0	0	157.416	6.56926e-35	1525	1.5458e-27	-1.28205	-12.4581	0.102908	2.13701e-26	-0.929587	-3.41146	0.27249	0.00164533	-1.3473	-12.0739	0.111589	1.54595e-23	0.336077	1.47937	0.227176	0.140724	-	-	-	-	-	-	-	-	-	-	-
17:44334419:C:T	17	44334419	-	-	-	ENSG00000214401	KANSL1-AS1	44270942	44274089	60330	lncRNA	C	T	0.219626	0	T	0.0425532	0	0	157.416	6.56926e-35	1525	1.5458e-27	-1.28205	-12.4581	0.102908	2.13701e-26	-0.929587	-3.41146	0.27249	0.00164533	-1.3473	-12.0739	0.111589	1.54595e-23	0.336077	1.47937	0.227176	0.140724	-	-	-	-	-	-	-	-	-	-	-
17:44340151:T:C	17	44340151	-	-	-	ENSG00000214401	KANSL1-AS1	44270942	44274089	66062	lncRNA	T	C	0.219626	0	C	0.0425532	0	0	157.416	6.56926e-35	1525	1.5458e-27	-1.28205	-12.4581	0.102908	2.13701e-26	-0.929587	-3.41146	0.27249	0.00164533	-1.3473	-12.0739	0.111589	1.54595e-23	0.336077	1.47937	0.227176	0.140724	-	-	-	-	-	-	-	-	-	-	-
17:44340328:A:C	17	44340328	-	-	-	ENSG00000214401	KANSL1-AS1	44270942	44274089	66239	lncRNA	A	C	0.219626	0	C	0.0425532	0	0	157.416	6.56926e-35	1525	1.5458e-27	-1.28205	-12.4581	0.102908	2.13701e-26	-0.929587	-3.41146	0.27249	0.00164533	-1.3473	-12.0739	0.111589	1.54595e-23	0.336077	1.47937	0.227176	0.140724	-	-	-	-	-	-	-	-	-	-	-
rs62073155:44333121:G:A	17	44333121	ENSG00000262539	RP11-259G18.3	3796	ENSG00000214401	KANSL1-AS1	44270942	44274089	59032	lncRNA	G	A	0.219626	0	A	0.0425532	0	0	157.416	6.56926e-35	1525	1.5458e-27	-1.28205	-12.4581	0.102908	2.13701e-26	-0.929587	-3.41146	0.27249	0.00164533	-1.3473	-12.0739	0.111589	1.54595e-23	0.336077	1.47937	0.227176	0.140724	ENSG00000214401.4	chr17_46255755_G_A_b38	62179	85	98	0.242574	1.1e-43	1.05705	0.0549499	G	A
17:44343930:A:G	17	44343930	-	-	-	ENSG00000214401	KANSL1-AS1	44270942	44274089	69841	lncRNA	A	G	0.219626	0	G	0.0425532	0	0	157.416	6.56926e-35	1525	1.5458e-27	-1.28205	-12.4581	0.102908	2.13701e-26	-0.929587	-3.41146	0.27249	0.00164533	-1.3473	-12.0739	0.111589	1.54595e-23	0.336077	1.47937	0.227176	0.140724	-	-	-	-	-	-	-	-	-	-	-
rs2532364:44332970:A:G	17	44332970	ENSG00000262539	RP11-259G18.3	3947	ENSG00000214401	KANSL1-AS1	44270942	44274089	58881	lncRNA	A	G	0.219626	0	G	0.0425532	0	0	157.416	6.56926e-35	1525	1.5458e-27	-1.28205	-12.4581	0.102908	2.13701e-26	-0.929587	-3.41146	0.27249	0.00164533	-1.3473	-12.0739	0.111589	1.54595e-23	0.336077	1.47937	0.227176	0.140724	ENSG00000214401.4	chr17_46255604_A_G_b38	62028	85	98	0.242574	1.1e-43	1.05705	0.0549499	A	G
rs147431626:44335635:G:A	17	44335635	ENSG00000262539	RP11-259G18.3	1282	ENSG00000214401	KANSL1-AS1	44270942	44274089	61546	lncRNA	G	A	0.219626	0	A	0.0425532	0	0	157.416	6.56926e-35	1525	1.5458e-27	-1.28205	-12.4581	0.102908	2.13701e-26	-0.929587	-3.41146	0.27249	0.00164533	-1.3473	-12.0739	0.111589	1.54595e-23	0.336077	1.47937	0.227176	0.140724	ENSG00000214401.4	chr17_46258269_G_A_b38	64693	85	98	0.242574	3.71e-39	1.02565	0.0586335	G	A
17:44337429:G:C	17	44337429	-	-	-	ENSG00000214401	KANSL1-AS1	44270942	44274089	63340	lncRNA	G	C	0.219626	0	C	0.0425532	0	0	157.416	6.56926e-35	1525	1.5458e-27	-1.28205	-12.4581	0.102908	2.13701e-26	-0.929587	-3.41146	0.27249	0.00164533	-1.3473	-12.0739	0.111589	1.54595e-23	0.336077	1.47937	0.227176	0.140724	-	-	-	-	-	-	-	-	-	-	-
rs10407309	19	57983897	ENSG00000268163|ENSG00000197128	AC004076.9|ZNF772	0	ENSG00000268163	AC004076.1	57949338	57988904	0	protein_coding	T	C	0.266355	0	C	0.31383	0	1	157.52	6.23631e-35	1609	1.54828e-27	-0.840542	-12.639	0.0665039	6.14839e-27	-0.728748	-5.62558	0.129542	2.40638e-06	-0.875129	-11.2193	0.078002	2.6014e-21	-0.00123177	-0.00802576	0.153477	0.993605	-	-	-	-	-	-	-	-	-	-	-
rs200000898:42811242:TTCCATTCCATTCAGG:T	10	42811242	-	-	-	ENSG00000215146	BX322639.1	42827314	42863422	16072	transcribed_unprocessed_pseudogene	T	TTCCATTCCATTCAGG	0.6	0.0186916	TTCCATTCCATTCAGG	0.436782	0.0744681	1	156.551	1.01269e-34	1006	1.57196e-27	0.837858	12.4236	0.067441	2.71056e-26	0.923982	6.55115	0.141041	1.46137e-07	0.841661	10.6599	0.078956	7.39715e-20	-0.0494479	-0.324176	0.152534	0.746167	-	-	-	-	-	-	-	-	-	-	-
rs2668709:43692338:T:C	17	43692338	ENSG00000204650	CRHR1-IT1	5356	ENSG00000263503	MAPK8IP1P2	43678235	43679706	12632	processed_pseudogene	T	C	0.216346	0.0280374	C	0.0430108	0.0106383	0	157.489	6.333e-35	1626	1.5889e-27	-1.32641	-12.8585	0.103154	1.35323e-27	-1.35106	-6.35453	0.212615	2.64176e-07	-1.29723	-10.8217	0.119873	2.81228e-20	0.0820458	0.355697	0.230662	0.722468	ENSG00000263503.1	chr17_45614972_T_C_b38	12632	85	97	0.240099	1e-31	1.19182	0.080875	T	C
12:89927357:G:C	12	89927357	-	-	-	ENSG00000139323	POC1B	89813495	89919824	7533	protein_coding	C	G	0.434579	0	G	0.445055	0.0319149	1	156.668	9.54753e-35	1097	1.61608e-27	0.670949	12.1466	0.0552374	1.81918e-25	0.715905	5.17315	0.138389	9.50175e-06	0.671332	11.3977	0.0589008	8.9293e-22	-0.0208648	-0.146887	0.142047	0.88338	-	-	-	-	-	-	-	-	-	-	-
17:44340942:T:C	17	44340942	-	-	-	ENSG00000214401	KANSL1-AS1	44270942	44274089	66853	lncRNA	T	C	0.221698	0.00934579	C	0.0425532	0	0	157.305	6.94544e-35	1525	1.63431e-27	-1.28459	-12.4702	0.103013	1.96717e-26	-0.929587	-3.41146	0.27249	0.00164533	-1.34987	-12.0692	0.111843	1.58931e-23	0.339066	1.49292	0.227116	0.137145	-	-	-	-	-	-	-	-	-	-	-
rs13013791:132265269:A:G	2	132265269	ENSG00000152117	AC093838.4	0	ENSG00000152117	SMPD4BP	132250386	132279146	0	transcribed_processed_pseudogene	A	G	0.134615	0.0280374	G	0.127778	0.0425532	1	155.737	1.52116e-34	697	1.63597e-27	0.884082	12.3654	0.0714966	4.0455e-26	0.996385	8.09942	0.123019	1.54621e-09	0.827566	9.49401	0.0871671	7.42243e-17	0.174037	1.06624	0.163225	0.287689	ENSG00000152117.17	chr2_131507696_A_G_b38	14883	67	72	0.178218	1.18e-50	-0.922522	0.0418302	A	G
rs10196658:132265546:C:G	2	132265546	ENSG00000152117	AC093838.4	0	ENSG00000152117	SMPD4BP	132250386	132279146	0	transcribed_processed_pseudogene	C	G	0.134615	0.0280374	G	0.127778	0.0425532	1	155.737	1.52116e-34	697	1.63597e-27	0.884082	12.3654	0.0714966	4.0455e-26	0.996385	8.09942	0.123019	1.54621e-09	0.827566	9.49401	0.0871671	7.42243e-17	0.174037	1.06624	0.163225	0.287689	ENSG00000152117.17	chr2_131507973_C_G_b38	15160	67	72	0.178218	1.18e-50	-0.922522	0.0418302	C	G
rs12691987:132265225:C:A	2	132265225	ENSG00000152117	AC093838.4	0	ENSG00000152117	SMPD4BP	132250386	132279146	0	transcribed_processed_pseudogene	C	A	0.134615	0.0280374	A	0.127778	0.0425532	1	155.737	1.52116e-34	697	1.63597e-27	0.884082	12.3654	0.0714966	4.0455e-26	0.996385	8.09942	0.123019	1.54621e-09	0.827566	9.49401	0.0871671	7.42243e-17	0.174037	1.06624	0.163225	0.287689	ENSG00000152117.17	chr2_131507652_C_A_b38	14839	67	72	0.178218	1.18e-50	-0.922522	0.0418302	C	A
rs10196862:132265693:C:A	2	132265693	ENSG00000152117	AC093838.4	0	ENSG00000152117	SMPD4BP	132250386	132279146	0	transcribed_processed_pseudogene	C	A	0.134615	0.0280374	A	0.127778	0.0425532	1	155.737	1.52116e-34	697	1.63597e-27	0.884082	12.3654	0.0714966	4.0455e-26	0.996385	8.09942	0.123019	1.54621e-09	0.827566	9.49401	0.0871671	7.42243e-17	0.174037	1.06624	0.163225	0.287689	ENSG00000152117.17	chr2_131508120_C_A_b38	15307	67	72	0.178218	1.18e-50	-0.922522	0.0418302	C	A
rs13011046:132266303:C:A	2	132266303	ENSG00000152117	AC093838.4	0	ENSG00000152117	SMPD4BP	132250386	132279146	0	transcribed_processed_pseudogene	C	A	0.134615	0.0280374	A	0.127778	0.0425532	1	155.737	1.52116e-34	697	1.63597e-27	0.884082	12.3654	0.0714966	4.0455e-26	0.996385	8.09942	0.123019	1.54621e-09	0.827566	9.49401	0.0871671	7.42243e-17	0.174037	1.06624	0.163225	0.287689	ENSG00000152117.17	chr2_131508730_C_A_b38	15917	67	72	0.178218	1.18e-50	-0.922522	0.0418302	C	A
rs12477023:132265862:T:C	2	132265862	ENSG00000152117	AC093838.4	0	ENSG00000152117	SMPD4BP	132250386	132279146	0	transcribed_processed_pseudogene	T	C	0.134615	0.0280374	C	0.127778	0.0425532	1	155.737	1.52116e-34	697	1.63597e-27	0.884082	12.3654	0.0714966	4.0455e-26	0.996385	8.09942	0.123019	1.54621e-09	0.827566	9.49401	0.0871671	7.42243e-17	0.174037	1.06624	0.163225	0.287689	ENSG00000152117.17	chr2_131508289_T_C_b38	15476	67	72	0.178218	1.18e-50	-0.922522	0.0418302	T	C
rs2622059:132266916:A:G	2	132266916	ENSG00000152117	AC093838.4	0	ENSG00000152117	SMPD4BP	132250386	132279146	0	transcribed_processed_pseudogene	A	G	0.134615	0.0280374	G	0.127778	0.0425532	1	155.737	1.52116e-34	697	1.63597e-27	0.884082	12.3654	0.0714966	4.0455e-26	0.996385	8.09942	0.123019	1.54621e-09	0.827566	9.49401	0.0871671	7.42243e-17	0.174037	1.06624	0.163225	0.287689	-	-	-	-	-	-	-	-	-	-	-
rs13020752:132266315:A:T	2	132266315	ENSG00000152117	AC093838.4	0	ENSG00000152117	SMPD4BP	132250386	132279146	0	transcribed_processed_pseudogene	A	T	0.134615	0.0280374	T	0.127778	0.0425532	1	155.737	1.52116e-34	697	1.63597e-27	0.884082	12.3654	0.0714966	4.0455e-26	0.996385	8.09942	0.123019	1.54621e-09	0.827566	9.49401	0.0871671	7.42243e-17	0.174037	1.06624	0.163225	0.287689	ENSG00000152117.17	chr2_131508742_A_T_b38	15929	67	72	0.178218	1.18e-50	-0.922522	0.0418302	A	T
rs10201312:132265663:A:G	2	132265663	ENSG00000152117	AC093838.4	0	ENSG00000152117	SMPD4BP	132250386	132279146	0	transcribed_processed_pseudogene	A	G	0.134615	0.0280374	G	0.127778	0.0425532	1	155.737	1.52116e-34	697	1.63597e-27	0.884082	12.3654	0.0714966	4.0455e-26	0.996385	8.09942	0.123019	1.54621e-09	0.827566	9.49401	0.0871671	7.42243e-17	0.174037	1.06624	0.163225	0.287689	ENSG00000152117.17	chr2_131508090_A_G_b38	15277	67	72	0.178218	1.18e-50	-0.922522	0.0418302	A	G
rs13011045:132266301:C:T	2	132266301	ENSG00000152117	AC093838.4	0	ENSG00000152117	SMPD4BP	132250386	132279146	0	transcribed_processed_pseudogene	C	T	0.134615	0.0280374	T	0.127778	0.0425532	1	155.737	1.52116e-34	697	1.63597e-27	0.884082	12.3654	0.0714966	4.0455e-26	0.996385	8.09942	0.123019	1.54621e-09	0.827566	9.49401	0.0871671	7.42243e-17	0.174037	1.06624	0.163225	0.287689	ENSG00000152117.17	chr2_131508728_C_T_b38	15915	67	72	0.178218	1.18e-50	-0.922522	0.0418302	C	T
rs35012291:132266281:TG:T	2	132266281	-	-	-	ENSG00000152117	SMPD4BP	132250386	132279146	0	transcribed_processed_pseudogene	TG	T	0.134615	0.0280374	T	0.127778	0.0425532	1	155.737	1.52116e-34	697	1.63597e-27	0.884082	12.3654	0.0714966	4.0455e-26	0.996385	8.09942	0.123019	1.54621e-09	0.827566	9.49401	0.0871671	7.42243e-17	0.174037	1.06624	0.163225	0.287689	-	-	-	-	-	-	-	-	-	-	-
rs12477848:132266015:T:A	2	132266015	ENSG00000152117	AC093838.4	0	ENSG00000152117	SMPD4BP	132250386	132279146	0	transcribed_processed_pseudogene	T	A	0.134615	0.0280374	A	0.127778	0.0425532	1	155.737	1.52116e-34	697	1.63597e-27	0.884082	12.3654	0.0714966	4.0455e-26	0.996385	8.09942	0.123019	1.54621e-09	0.827566	9.49401	0.0871671	7.42243e-17	0.174037	1.06624	0.163225	0.287689	ENSG00000152117.17	chr2_131508442_T_A_b38	15629	67	72	0.178218	1.18e-50	-0.922522	0.0418302	T	A
rs12691989:132266340:A:G	2	132266340	ENSG00000152117	AC093838.4	0	ENSG00000152117	SMPD4BP	132250386	132279146	0	transcribed_processed_pseudogene	A	G	0.134615	0.0280374	G	0.127778	0.0425532	1	155.737	1.52116e-34	697	1.63597e-27	0.884082	12.3654	0.0714966	4.0455e-26	0.996385	8.09942	0.123019	1.54621e-09	0.827566	9.49401	0.0871671	7.42243e-17	0.174037	1.06624	0.163225	0.287689	ENSG00000152117.17	chr2_131508767_A_G_b38	15954	67	72	0.178218	1.18e-50	-0.922522	0.0418302	A	G
rs12691990:132266419:C:T	2	132266419	ENSG00000152117	AC093838.4	0	ENSG00000152117	SMPD4BP	132250386	132279146	0	transcribed_processed_pseudogene	C	T	0.134615	0.0280374	T	0.127778	0.0425532	1	155.737	1.52116e-34	697	1.63597e-27	0.884082	12.3654	0.0714966	4.0455e-26	0.996385	8.09942	0.123019	1.54621e-09	0.827566	9.49401	0.0871671	7.42243e-17	0.174037	1.06624	0.163225	0.287689	ENSG00000152117.17	chr2_131508846_C_T_b38	16033	67	72	0.178218	1.18e-50	-0.922522	0.0418302	C	T
rs1020884	9	100158052	ENSG00000228957	RP11-23J9.3	0	ENSG00000203279	AL590705.1	99962757	100001027	157025	lncRNA	T	C	0.453271	0	C	0.207447	0	1	156.269	1.16571e-34	911	1.63861e-27	0.94658	12.7949	0.0739808	2.09813e-27	0.945498	4.44181	0.212863	8.54638e-05	0.975735	11.685	0.0835032	1.59323e-22	-0.0810333	-0.486716	0.16649	0.627029	ENSG00000203279.3	chr9_97395770_T_C_b38	157070	131	165	0.408416	1.69e-22	-0.781953	0.0685464	T	C
rs10793533:42810219:C:T	10	42810219	ENSG00000215146	RP11-313J2.1	17095	ENSG00000215146	BX322639.1	42827314	42863422	17095	transcribed_unprocessed_pseudogene	T	C	0.598131	0	C	0.4375	0.0638298	1	156.464	1.05771e-34	1006	1.64184e-27	0.837847	12.424	0.0674377	2.70253e-26	0.923982	6.55115	0.141041	1.46137e-07	0.841367	10.6558	0.0789586	7.57965e-20	-0.0494476	-0.324173	0.152535	0.74617	ENSG00000215146.4	chr10_42314771_C_T_b38	-53203	138	172	0.425743	4.12e-29	0.807271	0.0585433	C	T
rs2466465:42812085:A:C	10	42812085	ENSG00000215146	RP11-313J2.1	15229	ENSG00000215146	BX322639.1	42827314	42863422	15229	transcribed_unprocessed_pseudogene	C	A	0.598131	0	A	0.4375	0.0638298	1	156.464	1.05771e-34	1006	1.64184e-27	0.837847	12.424	0.0674377	2.70253e-26	0.923982	6.55115	0.141041	1.46137e-07	0.841367	10.6558	0.0789586	7.57965e-20	-0.0494476	-0.324173	0.152535	0.74617	ENSG00000215146.4	chr10_42316637_A_C_b38	-51337	138	172	0.425743	4.12e-29	0.807271	0.0585433	A	C
rs79082746:134052008:A:C	5	134052008	ENSG00000113615	SEC24A	0	ENSG00000164615	CAMLG	134074238	134087847	22230	protein_coding	A	C	0.122642	0.00934579	C	0.0319149	0	0	156.198	1.2082e-34	889	1.65732e-27	-1.28698	-12.5882	0.102237	8.72307e-27	-1.66487	-6.43233	0.258829	2.0894e-07	-1.22035	-10.7155	0.113886	5.30507e-20	-0.411965	-1.56406	0.263395	0.119494	ENSG00000164615.4	chr5_134716318_A_C_b38	-22183	35	37	0.0915842	2.71e-34	1.09446	0.0698142	A	C
rs34657768:132261001:C:CTTT	2	132261001	-	-	-	ENSG00000152117	SMPD4BP	132250386	132279146	0	transcribed_processed_pseudogene	C	CTTT	0.134615	0.0280374	CTTT	0.111111	0.0425532	1	155.708	1.54318e-34	697	1.65965e-27	0.875398	11.8011	0.0741794	1.94352e-24	1.05895	8.39216	0.126184	6.73268e-10	0.822993	9.2347	0.0891195	3.38579e-16	0.189308	1.09852	0.172331	0.273391	-	-	-	-	-	-	-	-	-	-	-
17:44298102:G:A	17	44298102	-	-	-	ENSG00000214401	KANSL1-AS1	44270942	44274089	24013	lncRNA	G	A	0.216981	0.00934579	A	0.0376344	0.0106383	0	157.269	7.06939e-35	1525	1.66348e-27	-1.30874	-12.6315	0.10361	6.47587e-27	-1.11905	-4.52903	0.247084	6.5946e-05	-1.34487	-11.6943	0.115002	1.50661e-22	0.180751	0.781966	0.23115	0.435224	-	-	-	-	-	-	-	-	-	-	-
rs55967721:43948977:G:A	17	43948977	ENSG00000264589	MAPT-AS1	0	ENSG00000263503	MAPK8IP1P2	43678235	43679706	269271	processed_pseudogene	G	A	0.214286	0.0186916	A	0.0430108	0.0106383	0	157.36	6.75665e-35	1626	1.69519e-27	-1.31872	-12.8135	0.102917	1.84629e-27	-1.35106	-6.35453	0.212615	2.64176e-07	-1.28986	-10.8157	0.119257	2.91476e-20	0.0751343	0.325433	0.230875	0.745218	ENSG00000263503.1	chr17_45871611_G_A_b38	269271	85	98	0.242574	1.4e-31	1.17497	0.0800193	G	A
12:82714038:G:C	12	82714038	-	-	-	ENSG00000127720	METTL25	82752307	82873018	38269	protein_coding	C	G	0.11215	0	G	0.228723	0	1	157.138	7.55102e-35	1462	1.70341e-27	0.933549	13.2662	0.0703706	8.10981e-29	0.907237	5.87653	0.154383	1.12295e-06	0.947362	11.0727	0.0855586	6.26287e-21	-0.00901685	-0.0602106	0.149755	0.952052	-	-	-	-	-	-	-	-	-	-	-
rs4475876:42647757:G:C	10	42647757	ENSG00000229485	KSR1P1	2760	ENSG00000215146	BX322639.1	42827314	42863422	179557	transcribed_unprocessed_pseudogene	G	C	0.397196	0	C	0.494382	0.0531915	1	156.382	1.10191e-34	1006	1.71046e-27	-0.853234	-12.7541	0.0668989	2.78102e-27	-0.895994	-5.9272	0.151166	9.62867e-07	-0.865466	-11.0114	0.0785976	9.04137e-21	0.10834	0.706278	0.153395	0.480894	-	-	-	-	-	-	-	-	-	-	-
rs10900255:42650352:A:T	10	42650352	ENSG00000229485	KSR1P1	5355	ENSG00000215146	BX322639.1	42827314	42863422	176962	transcribed_unprocessed_pseudogene	A	T	0.397196	0	T	0.494382	0.0531915	1	156.382	1.10191e-34	1006	1.71046e-27	-0.853234	-12.7541	0.0668989	2.78102e-27	-0.895994	-5.9272	0.151166	9.62867e-07	-0.865466	-11.0114	0.0785976	9.04137e-21	0.10834	0.706278	0.153395	0.480894	-	-	-	-	-	-	-	-	-	-	-
17:44336237:C:T	17	44336237	-	-	-	ENSG00000214401	KANSL1-AS1	44270942	44274089	62148	lncRNA	C	T	0.221698	0.00934579	T	0.0425532	0	0	157.121	7.61309e-35	1525	1.79142e-27	-1.28603	-12.4659	0.103163	2.02534e-26	-0.934928	-3.36795	0.277595	0.00185346	-1.3473	-12.0739	0.111589	1.54595e-23	0.333198	1.46302	0.227746	0.14514	-	-	-	-	-	-	-	-	-	-	-
rs5869161:82393368:CT:C	5	82393368	-	-	-	ENSG00000152422	XRCC4	82373317	82649606	0	protein_coding	C	CT	0.475962	0.0280374	CT	0.435484	0.0106383	1	157.263	7.09169e-35	1638	1.79238e-27	-0.854098	-12.7895	0.0667811	2.17804e-27	-0.961121	-5.70356	0.168513	1.89881e-06	-0.857841	-11.1684	0.0768098	3.53009e-21	-0.151778	-0.890408	0.170459	0.374391	-	-	-	-	-	-	-	-	-	-	-
rs9793102	1	247323260	ENSG00000196418	ZNF124	0	ENSG00000196418	ZNF124	247285277	247335318	0	protein_coding	C	A	0.261905	0.0186916	A	0.527174	0.0212766	1	157.682	5.75161e-35	2028	1.7998e-27	0.682317	12.1614	0.0561054	1.64447e-25	0.742231	7.22163	0.102779	1.98189e-08	0.699566	10.2728	0.068099	7.43159e-19	0.0137702	0.109798	0.125413	0.912687	ENSG00000196418.12	chr1_247159958_C_A_b38	-12058	104	127	0.314356	2.66e-19	-0.74556	0.0727776	C	A
rs12981830:37991675:G:A	19	37991675	ENSG00000266916	CTD-3064H18.1	0	ENSG00000226686	LINC01535	37742787	37756437	235238	lncRNA	G	A	0.439252	0	A	0.112903	0.0106383	1	156.189	1.21323e-34	963	1.80274e-27	-1.13311	-12.7151	0.0891157	3.63902e-27	-1.26943	-5.3915	0.235451	4.89976e-06	-1.10753	-11.2748	0.0982311	1.86546e-21	0.163786	0.806806	0.203006	0.420803	ENSG00000226686.7	chr19_37500773_G_A_b38	248861	133	169	0.418317	1.72e-28	0.978802	0.0721552	G	A
rs12981359:37991651:C:G	19	37991651	ENSG00000266916	CTD-3064H18.1	0	ENSG00000226686	LINC01535	37742787	37756437	235214	lncRNA	C	G	0.439252	0	G	0.112903	0.0106383	1	156.189	1.21323e-34	963	1.80274e-27	-1.13311	-12.7151	0.0891157	3.63902e-27	-1.26943	-5.3915	0.235451	4.89976e-06	-1.10753	-11.2748	0.0982311	1.86546e-21	0.163786	0.806806	0.203006	0.420803	ENSG00000226686.7	chr19_37500749_C_G_b38	248837	133	169	0.418317	1.72e-28	0.978802	0.0721552	C	G
rs7077353:42631968:G:A	10	42631968	ENSG00000229485	KSR1P1	12790	ENSG00000215146	BX322639.1	42827314	42863422	195346	transcribed_unprocessed_pseudogene	G	A	0.408654	0.0280374	A	0.494253	0.0744681	1	156.244	1.18022e-34	1006	1.832e-27	-0.870131	-12.8234	0.067855	1.72425e-27	-0.884474	-5.77411	0.153179	1.53251e-06	-0.882143	-11.0862	0.0795712	5.77513e-21	0.127074	0.816957	0.155545	0.414993	ENSG00000215146.4	chr10_42136520_G_A_b38	-231454	135	166	0.410891	8.62e-28	0.804059	0.0603972	G	A
rs6758540:219138625:A:G	2	219138625	ENSG00000127838	PNKD	0	ENSG00000261338	AC021016.1	219120042	219122089	16536	lncRNA	A	G	0.466981	0.00934579	G	0.244681	0	1	155.948	1.36842e-34	881	1.86021e-27	0.839081	13.2381	0.063384	9.84925e-29	0.75253	4.27676	0.175958	0.000139187	0.841689	11.7328	0.0717383	1.19631e-22	-0.0882228	-0.577536	0.152757	0.564272	ENSG00000261338.2	chr2_218273902_A_G_b38	18583	128	157	0.388614	5.03e-34	-0.731605	0.0469645	A	G
rs663481:108743178:C:G	1	108743178	ENSG00000085491|ENSG00000260879	SLC25A24|RP11-483I13.5	0	ENSG00000085491	SLC25A24	108676665	108743471	0	protein_coding	C	G	0.235849	0.00934579	G	0.377907	0.0851064	1	156.932	8.36736e-35	1494	1.92888e-27	1.00016	12.4411	0.0803914	2.40298e-26	0.873878	4.12887	0.211651	0.00021469	1.03975	11.8273	0.0879112	6.78528e-23	-0.234311	-1.19792	0.195598	0.232463	ENSG00000085491.15	chr1_108200556_C_G_b38	631	76	90	0.222772	1.06e-17	-0.547885	0.0567519	C	G
rs577690:108743140:C:G	1	108743140	ENSG00000085491|ENSG00000260879	SLC25A24|RP11-483I13.5	0	ENSG00000085491	SLC25A24	108676665	108743471	0	protein_coding	C	G	0.235849	0.00934579	G	0.377907	0.0851064	1	156.932	8.36736e-35	1494	1.92888e-27	1.00016	12.4411	0.0803914	2.40298e-26	0.873878	4.12887	0.211651	0.00021469	1.03975	11.8273	0.0879112	6.78528e-23	-0.234311	-1.19792	0.195598	0.232463	ENSG00000085491.15	chr1_108200518_C_G_b38	593	76	90	0.222772	1.06e-17	-0.547885	0.0567519	C	G
rs7282324:45544786:A:G	21	45544786	ENSG00000241945	PWP2	0	ENSG00000275464	FP565260.1	45527280	45551063	0	protein_coding	G	A	0.163551	0	A	0.188172	0.0106383	1	156.7	9.39629e-35	1331	1.92975e-27	1.03518	12.5314	0.0826066	1.28997e-26	1.06356	8.07432	0.131721	1.66123e-09	1.05427	9.56586	0.110212	4.86691e-17	-0.0721869	-0.407666	0.177074	0.683986	-	-	-	-	-	-	-	-	-	-	-
rs7028587:12743510:G:A	9	12743510	ENSG00000235448	RP11-3L8.3	0	ENSG00000153714	LURAP1L	12775019	12823059	31509	protein_coding	A	G	0.390476	0.0186916	G	0.591398	0.0106383	1	156.995	8.10719e-35	1548	1.93645e-27	0.924607	13.4689	0.0686473	1.99826e-29	0.897193	7.09599	0.126437	2.87366e-08	0.923046	10.3268	0.0893837	5.38957e-19	-0.078608	-0.543055	0.144752	0.587739	ENSG00000153714.5	chr9_12743511_G_A_b38	-31510	125	158	0.391089	2.56e-08	0.445401	0.0760507	G	A
12:9616696:T:TGTCA	12	9616696	-	-	-	ENSG00000284634	AC092821.4	9600891	9810988	0	lncRNA	TGTCA	T	0.470874	0.0373832	T	0.5	0.0851064	1	157.383	6.68054e-35	1894	1.95235e-27	-0.975982	-12.7062	0.0768115	3.86889e-27	-0.925548	-6.66314	0.138906	1.04419e-07	-1.01564	-10.6294	0.0955496	8.87118e-20	-0.0475487	-0.284356	0.167215	0.776452	-	-	-	-	-	-	-	-	-	-	-
rs56192858:74111053:T:G	5	74111053	ENSG00000198780	FAM169A	0	ENSG00000164346	NSA2	74062816	74075938	35115	protein_coding	T	G	0.102804	0	G	0.179348	0.0212766	1	157.053	7.87778e-35	1608	1.95459e-27	-1.23539	-13.1236	0.0941349	2.17178e-28	-1.10197	-6.76952	0.162784	7.59397e-08	-1.26947	-10.5464	0.12037	1.45625e-19	-0.145013	-0.667833	0.21714	0.505063	ENSG00000164346.9	chr5_74815228_T_G_b38	46297	52	54	0.133663	1.29e-46	1.16906	0.0573041	T	G
rs74358353:44344858:A:G	17	44344858	ENSG00000261575	RP11-259G18.1	0	ENSG00000120071	KANSL1	44107282	44302755	42103	protein_coding	A	G	0.188679	0.00934579	G	0.0274725	0.0319149	0	157.192	7.34839e-35	1739	1.97178e-27	-1.31337	-12.2796	0.106955	7.29753e-26	-1.24432	-4.81106	0.258637	2.83517e-05	-1.38282	-11.5778	0.119437	3.03098e-22	0.184392	0.815883	0.226003	0.415605	-	-	-	-	-	-	-	-	-	-	-
17:44346690:C:G	17	44346690	-	-	-	ENSG00000120071	KANSL1	44107282	44302755	43935	protein_coding	C	G	0.188679	0.00934579	G	0.0274725	0.0319149	0	157.192	7.34839e-35	1739	1.97178e-27	-1.31337	-12.2796	0.106955	7.29753e-26	-1.24432	-4.81106	0.258637	2.83517e-05	-1.38282	-11.5778	0.119437	3.03098e-22	0.184392	0.815883	0.226003	0.415605	-	-	-	-	-	-	-	-	-	-	-
rs111854089:44344541:C:A	17	44344541	ENSG00000261575	RP11-259G18.1	0	ENSG00000120071	KANSL1	44107282	44302755	41786	protein_coding	C	A	0.188679	0.00934579	A	0.0274725	0.0319149	0	157.192	7.34839e-35	1739	1.97178e-27	-1.31337	-12.2796	0.106955	7.29753e-26	-1.24432	-4.81106	0.258637	2.83517e-05	-1.38282	-11.5778	0.119437	3.03098e-22	0.184392	0.815883	0.226003	0.415605	-	-	-	-	-	-	-	-	-	-	-
rs76934998:44344822:G:A	17	44344822	ENSG00000261575	RP11-259G18.1	0	ENSG00000120071	KANSL1	44107282	44302755	42067	protein_coding	G	A	0.188679	0.00934579	A	0.0274725	0.0319149	0	157.192	7.34839e-35	1739	1.97178e-27	-1.31337	-12.2796	0.106955	7.29753e-26	-1.24432	-4.81106	0.258637	2.83517e-05	-1.38282	-11.5778	0.119437	3.03098e-22	0.184392	0.815883	0.226003	0.415605	-	-	-	-	-	-	-	-	-	-	-
rs74652075:44344926:A:G	17	44344926	ENSG00000261575	RP11-259G18.1	0	ENSG00000120071	KANSL1	44107282	44302755	42171	protein_coding	A	G	0.188679	0.00934579	G	0.0274725	0.0319149	0	157.192	7.34839e-35	1739	1.97178e-27	-1.31337	-12.2796	0.106955	7.29753e-26	-1.24432	-4.81106	0.258637	2.83517e-05	-1.38282	-11.5778	0.119437	3.03098e-22	0.184392	0.815883	0.226003	0.415605	-	-	-	-	-	-	-	-	-	-	-
17:44346666:G:A	17	44346666	-	-	-	ENSG00000120071	KANSL1	44107282	44302755	43911	protein_coding	G	A	0.188679	0.00934579	A	0.0274725	0.0319149	0	157.192	7.34839e-35	1739	1.97178e-27	-1.31337	-12.2796	0.106955	7.29753e-26	-1.24432	-4.81106	0.258637	2.83517e-05	-1.38282	-11.5778	0.119437	3.03098e-22	0.184392	0.815883	0.226003	0.415605	-	-	-	-	-	-	-	-	-	-	-
17:44346610:A:G	17	44346610	-	-	-	ENSG00000120071	KANSL1	44107282	44302755	43855	protein_coding	A	G	0.188679	0.00934579	G	0.0274725	0.0319149	0	157.192	7.34839e-35	1739	1.97178e-27	-1.31337	-12.2796	0.106955	7.29753e-26	-1.24432	-4.81106	0.258637	2.83517e-05	-1.38282	-11.5778	0.119437	3.03098e-22	0.184392	0.815883	0.226003	0.415605	-	-	-	-	-	-	-	-	-	-	-
rs62071576:44346829:C:T	17	44346829	ENSG00000261575	RP11-259G18.1	769	ENSG00000120071	KANSL1	44107282	44302755	44074	protein_coding	C	T	0.188679	0.00934579	T	0.0274725	0.0319149	0	157.192	7.34839e-35	1739	1.97178e-27	-1.31337	-12.2796	0.106955	7.29753e-26	-1.24432	-4.81106	0.258637	2.83517e-05	-1.38282	-11.5778	0.119437	3.03098e-22	0.184392	0.815883	0.226003	0.415605	-	-	-	-	-	-	-	-	-	-	-
rs2668719:44345090:C:A	17	44345090	ENSG00000261575	RP11-259G18.1	0	ENSG00000120071	KANSL1	44107282	44302755	42335	protein_coding	C	A	0.188679	0.00934579	A	0.0274725	0.0319149	0	157.192	7.34839e-35	1739	1.97178e-27	-1.31337	-12.2796	0.106955	7.29753e-26	-1.24432	-4.81106	0.258637	2.83517e-05	-1.38282	-11.5778	0.119437	3.03098e-22	0.184392	0.815883	0.226003	0.415605	-	-	-	-	-	-	-	-	-	-	-
rs67539917:44344737:GGCTGGTGACCCT:G	17	44344737	-	-	-	ENSG00000120071	KANSL1	44107282	44302755	41982	protein_coding	GGCTGGTGACCCT	G	0.188679	0.00934579	G	0.0274725	0.0319149	0	157.192	7.34839e-35	1739	1.97178e-27	-1.31337	-12.2796	0.106955	7.29753e-26	-1.24432	-4.81106	0.258637	2.83517e-05	-1.38282	-11.5778	0.119437	3.03098e-22	0.184392	0.815883	0.226003	0.415605	-	-	-	-	-	-	-	-	-	-	-
rs2732652:44345114:C:T	17	44345114	ENSG00000261575	RP11-259G18.1	0	ENSG00000120071	KANSL1	44107282	44302755	42359	protein_coding	C	T	0.188679	0.00934579	T	0.0274725	0.0319149	0	157.192	7.34839e-35	1739	1.97178e-27	-1.31337	-12.2796	0.106955	7.29753e-26	-1.24432	-4.81106	0.258637	2.83517e-05	-1.38282	-11.5778	0.119437	3.03098e-22	0.184392	0.815883	0.226003	0.415605	-	-	-	-	-	-	-	-	-	-	-
rs77568881:44344970:T:C	17	44344970	ENSG00000261575	RP11-259G18.1	0	ENSG00000120071	KANSL1	44107282	44302755	42215	protein_coding	T	C	0.188679	0.00934579	C	0.0274725	0.0319149	0	157.192	7.34839e-35	1739	1.97178e-27	-1.31337	-12.2796	0.106955	7.29753e-26	-1.24432	-4.81106	0.258637	2.83517e-05	-1.38282	-11.5778	0.119437	3.03098e-22	0.184392	0.815883	0.226003	0.415605	-	-	-	-	-	-	-	-	-	-	-
17:44346751:T:G	17	44346751	-	-	-	ENSG00000120071	KANSL1	44107282	44302755	43996	protein_coding	T	G	0.188679	0.00934579	G	0.0274725	0.0319149	0	157.192	7.34839e-35	1739	1.97178e-27	-1.31337	-12.2796	0.106955	7.29753e-26	-1.24432	-4.81106	0.258637	2.83517e-05	-1.38282	-11.5778	0.119437	3.03098e-22	0.184392	0.815883	0.226003	0.415605	-	-	-	-	-	-	-	-	-	-	-
rs77488920:44346589:G:A	17	44346589	ENSG00000261575	RP11-259G18.1	529	ENSG00000120071	KANSL1	44107282	44302755	43834	protein_coding	G	A	0.188679	0.00934579	A	0.0274725	0.0319149	0	157.192	7.34839e-35	1739	1.97178e-27	-1.31337	-12.2796	0.106955	7.29753e-26	-1.24432	-4.81106	0.258637	2.83517e-05	-1.38282	-11.5778	0.119437	3.03098e-22	0.184392	0.815883	0.226003	0.415605	-	-	-	-	-	-	-	-	-	-	-
rs40182:1350397:G:A	5	1350397	ENSG00000049656	CLPTM1L	5183	ENSG00000286388	AC026748.3	1345312	1350901	0	lncRNA	A	G	0.559406	0.0560748	G	0.408602	0.0106383	1	156.82	8.8525e-35	1467	2.00384e-27	-0.880426	-12.5654	0.0700676	1.02104e-26	-0.94323	-7.20541	0.130906	2.07913e-08	-0.885904	-10.2422	0.0864959	8.91616e-19	-0.127929	-0.86497	0.1479	0.388163	-	-	-	-	-	-	-	-	-	-	-
rs13061162:183347874:A:C	3	183347874	ENSG00000114796	KLHL24	5482	ENSG00000114796	KLHL24	183353398	183402307	5524	protein_coding	A	C	0.1875	0.0280374	C	0.164835	0.0319149	1	156.83	8.80713e-35	1475	2.00444e-27	-0.686541	-12.4267	0.0552474	2.65355e-26	-0.999061	-6.97238	0.143288	4.14733e-08	-0.644333	-10.4027	0.0619391	3.43008e-19	-0.138491	-0.844501	0.163992	0.399468	ENSG00000114796.15	chr3_183630086_A_C_b38	-5482	57	61	0.15099	5.29e-05	-0.267188	0.0643363	A	C
rs62062268:44090858:C:T	17	44090858	ENSG00000186868	MAPT	0	ENSG00000214401	KANSL1-AS1	44270942	44274089	180084	lncRNA	C	T	0.219626	0	T	0.0430108	0.0106383	0	156.888	8.55559e-35	1525	2.01319e-27	-1.28951	-12.6483	0.101952	5.76813e-27	-1.11905	-4.52903	0.247084	6.5946e-05	-1.31842	-11.678	0.112898	1.66167e-22	0.164758	0.715295	0.230336	0.475319	ENSG00000214401.4	chr17_46013492_C_T_b38	-180084	85	98	0.242574	1.1e-43	1.05705	0.0549499	C	T
12:9616146:GTTGT:G	12	9616146	-	-	-	ENSG00000284634	AC092821.4	9600891	9810988	0	lncRNA	GTTGT	G	0.447619	0.0186916	G	0.335294	0.0957447	1	157.314	6.9128e-35	1894	2.02023e-27	-0.997632	-12.582	0.0792905	9.1067e-27	-1.02064	-7.11525	0.143444	2.71431e-08	-1.01004	-10.329	0.0977874	5.32012e-19	-0.0973542	-0.562325	0.173128	0.574568	-	-	-	-	-	-	-	-	-	-	-
17:44260933:A:G	17	44260933	-	-	-	ENSG00000214401	KANSL1-AS1	44270942	44274089	10009	lncRNA	A	G	0.219626	0	G	0.0376344	0.0106383	0	156.798	8.94651e-35	1525	2.10518e-27	-1.30509	-12.6405	0.103246	6.08356e-27	-1.11905	-4.52903	0.247084	6.5946e-05	-1.33503	-11.6742	0.114357	1.70026e-22	0.16267	0.705991	0.230414	0.481072	-	-	-	-	-	-	-	-	-	-	-
rs62063849:44073062:T:G	17	44073062	ENSG00000186868	MAPT	0	ENSG00000214401	KANSL1-AS1	44270942	44274089	197880	lncRNA	T	G	0.219626	0	G	0.0537634	0.0106383	1	156.791	8.98009e-35	1525	2.11308e-27	-1.27044	-12.6776	0.100212	4.71294e-27	-1.11905	-4.52903	0.247084	6.5946e-05	-1.29734	-11.6739	0.111132	1.70353e-22	0.163384	0.710723	0.229884	0.478142	ENSG00000214401.4	chr17_45995696_T_G_b38	-197880	85	98	0.242574	1.1e-43	1.05705	0.0549499	T	G
rs9270484:32559063:A:G	6	32559063	ENSG00000196126	HLA-DRB1	1438	ENSG00000198502	HLA-DRB5	32485130	32498064	60999	protein_coding	G	A	0.575758	0.0747664	A	0.380435	0.0212766	1	157.557	6.12392e-35	5052	2.14238e-27	-0.907984	-12.9441	0.0701467	7.49818e-28	-0.991987	-6.5417	0.151641	1.50347e-07	-0.906482	-10.7127	0.0846172	5.39436e-20	-0.0545069	-0.339678	0.160466	0.73448	-	-	-	-	-	-	-	-	-	-	-
rs11670243:9419127:A:C	19	9419127	ENSG00000196110	ZNF699	0	ENSG00000174652	ZNF266	9523137	9546247	104010	protein_coding	C	A	0.363208	0.00934579	A	0.291209	0.0319149	1	156.334	1.12856e-34	1236	2.15232e-27	0.869921	13.0193	0.066818	4.46203e-28	0.956532	5.91092	0.161824	1.01163e-06	0.834932	11.0179	0.0757793	8.69205e-21	0.0568018	0.350152	0.162221	0.726619	ENSG00000174652.17	chr19_9308451_A_C_b38	-127127	144	183	0.45297	3.79e-38	0.819279	0.0478803	A	C
rs1808654:9418572:A:G	19	9418572	ENSG00000196110	ZNF699	0	ENSG00000174652	ZNF266	9523137	9546247	104565	protein_coding	G	A	0.363208	0.00934579	A	0.291209	0.0319149	1	156.334	1.12856e-34	1236	2.15232e-27	0.869921	13.0193	0.066818	4.46203e-28	0.956532	5.91092	0.161824	1.01163e-06	0.834932	11.0179	0.0757793	8.69205e-21	0.0568018	0.350152	0.162221	0.726619	ENSG00000174652.17	chr19_9307896_A_G_b38	-127682	144	183	0.45297	3.79e-38	0.819279	0.0478803	A	G
rs2329712:45639245:C:T	21	45639245	ENSG00000160223	ICOSLG	3629	ENSG00000160223	ICOSLG	45636897	45660849	0	protein_coding	C	T	0.254902	0.046729	T	0.314607	0.0531915	1	156.685	9.46637e-35	1487	2.172e-27	-0.73808	-12.5207	0.0589487	1.38872e-26	-0.801548	-5.67137	0.141332	2.09388e-06	-0.760956	-11.1589	0.0681927	3.73624e-21	-0.0414555	-0.309317	0.134023	0.757425	-	-	-	-	-	-	-	-	-	-	-
rs2838533:45640260:T:C	21	45640260	ENSG00000160223	ICOSLG	2614	ENSG00000160223	ICOSLG	45636897	45660849	0	protein_coding	T	C	0.254902	0.046729	C	0.314607	0.0531915	1	156.685	9.46637e-35	1487	2.172e-27	-0.73808	-12.5207	0.0589487	1.38872e-26	-0.801548	-5.67137	0.141332	2.09388e-06	-0.760956	-11.1589	0.0681927	3.73624e-21	-0.0414555	-0.309317	0.134023	0.757425	-	-	-	-	-	-	-	-	-	-	-
rs2838532:45639866:G:T	21	45639866	ENSG00000160223	ICOSLG	3008	ENSG00000160223	ICOSLG	45636897	45660849	0	protein_coding	G	T	0.254902	0.046729	T	0.314607	0.0531915	1	156.685	9.46637e-35	1487	2.172e-27	-0.73808	-12.5207	0.0589487	1.38872e-26	-0.801548	-5.67137	0.141332	2.09388e-06	-0.760956	-11.1589	0.0681927	3.73624e-21	-0.0414555	-0.309317	0.134023	0.757425	-	-	-	-	-	-	-	-	-	-	-
rs37009:1350339:C:T	5	1350339	ENSG00000049656	CLPTM1L	5125	ENSG00000286388	AC026748.3	1345312	1350901	0	lncRNA	T	C	0.559406	0.0560748	C	0.395604	0.0319149	1	156.64	9.68609e-35	1467	2.19252e-27	-0.899605	-12.5709	0.0715626	9.83123e-27	-0.94323	-7.20541	0.130906	2.07913e-08	-0.91396	-10.2334	0.0893118	9.39445e-19	-0.117064	-0.78824	0.148514	0.431555	-	-	-	-	-	-	-	-	-	-	-
2:88484300:GA:GAA	2	88484300	-	-	-	ENSG00000144115	THNSL2	88469793	88486155	0	protein_coding	GAA	GA	0.286408	0.0373832	GA	0.445055	0.0319149	1	155.663	1.57806e-34	919	2.23772e-27	0.886604	12.5591	0.0705947	1.06642e-26	1.01547	6.08485	0.166884	5.97017e-07	0.855386	10.8921	0.0785326	1.84587e-20	0.0668568	0.395107	0.169212	0.693214	-	-	-	-	-	-	-	-	-	-	-
rs62063271:44036047:G:A	17	44036047	ENSG00000186868	MAPT	0	ENSG00000263503	MAPK8IP1P2	43678235	43679706	356341	processed_pseudogene	G	A	0.219626	0	A	0.0804598	0.0744681	1	156.797	8.955e-35	1626	2.24674e-27	-1.21125	-12.4254	0.0974812	2.67616e-26	-1.3782	-7.37897	0.186774	1.2472e-08	-1.16486	-10.1167	0.115143	1.87866e-18	0.0046574	0.020309	0.229327	0.983819	ENSG00000263503.1	chr17_45958681_G_A_b38	356341	86	99	0.24505	1.4e-31	1.16907	0.0796167	G	A
rs117995241:44344595:G:T	17	44344595	ENSG00000261575	RP11-259G18.1	0	ENSG00000120071	KANSL1	44107282	44302755	41840	protein_coding	G	T	0.188679	0.00934579	T	0.0326087	0.0212766	0	156.924	8.4019e-35	1739	2.25446e-27	-1.29681	-12.3247	0.105221	5.35284e-26	-1.24432	-4.81106	0.258637	2.83517e-05	-1.35862	-11.5662	0.117465	3.24898e-22	0.17749	0.788149	0.225199	0.431608	-	-	-	-	-	-	-	-	-	-	-
rs117629202:44344596:C:A	17	44344596	ENSG00000261575	RP11-259G18.1	0	ENSG00000120071	KANSL1	44107282	44302755	41841	protein_coding	C	A	0.188679	0.00934579	A	0.0326087	0.0212766	0	156.924	8.4019e-35	1739	2.25446e-27	-1.29681	-12.3247	0.105221	5.35284e-26	-1.24432	-4.81106	0.258637	2.83517e-05	-1.35862	-11.5662	0.117465	3.24898e-22	0.17749	0.788149	0.225199	0.431608	-	-	-	-	-	-	-	-	-	-	-
rs7532151	1	138198467	-	-	-	ENSG00000137944	KYAT3	89401456	89458636	48739831	protein_coding	C	A	0.557143	0.0186916	A	0.44086	0.0106383	1	156.345	1.12247e-34	1311	2.27061e-27	-0.839488	-12.1502	0.0690924	1.77516e-25	-0.900643	-6.32546	0.142384	2.88393e-07	-0.850952	-10.7858	0.0788957	3.48602e-20	-0.00580146	-0.0364709	0.159071	0.970946	ENSG00000137944.17	chr1_88923261_A_C_b38	-65094	151	196	0.485149	2.12e-34	-0.768776	0.0489174	A	C
GA014523	17	-	-	-	-	ENSG00000120071	KANSL1	44107282	44302755	-	protein_coding	A	G	0.182692	0.0280374	G	0.032967	0.0319149	0	156.851	8.71287e-35	1739	2.33791e-27	-1.26807	-12.1609	0.104274	1.64918e-25	-1.39462	-5.34497	0.260923	5.6431e-06	-1.29804	-11.3262	0.114605	1.37075e-21	0.0150027	0.0633054	0.236988	0.949591	-	-	-	-	-	-	-	-	-	-	-
rs13078822:183356632:C:T	3	183356632	ENSG00000114796	KLHL24	0	ENSG00000114796	KLHL24	183353398	183402307	0	protein_coding	C	T	0.168317	0.0560748	T	0.129032	0.0106383	1	156.495	1.04138e-34	1475	2.37011e-27	-0.73162	-12.528	0.058399	1.32122e-26	-1.06194	-5.82147	0.182418	1.32723e-06	-0.707599	-11.0727	0.0639047	6.26098e-21	-0.0469995	-0.263099	0.178638	0.792764	ENSG00000114796.15	chr3_183638844_C_T_b38	3276	53	57	0.141089	2.54e-05	-0.276296	0.0637237	C	T
rs10200100:132266738:C:A	2	132266738	ENSG00000152117	AC093838.4	0	ENSG00000152117	SMPD4BP	132250386	132279146	0	transcribed_processed_pseudogene	C	A	0.134615	0.0280374	A	0.127778	0.0425532	1	154.983	2.21706e-34	697	2.38438e-27	0.882599	12.3418	0.071513	4.75804e-26	0.994666	8.12479	0.122424	1.43813e-09	0.824491	9.43245	0.08741	1.06505e-16	0.167921	1.02912	0.163169	0.304752	ENSG00000152117.17	chr2_131509165_C_A_b38	16352	67	72	0.178218	1.18e-50	-0.922522	0.0418302	C	A
rs12617520:132265089:G:A	2	132265089	ENSG00000152117	AC093838.4	0	ENSG00000152117	SMPD4BP	132250386	132279146	0	transcribed_processed_pseudogene	G	A	0.134615	0.0280374	A	0.127778	0.0425532	1	154.983	2.21706e-34	697	2.38438e-27	0.882599	12.3418	0.071513	4.75804e-26	0.994666	8.12479	0.122424	1.43813e-09	0.824491	9.43245	0.08741	1.06505e-16	0.167921	1.02912	0.163169	0.304752	ENSG00000152117.17	chr2_131507516_G_A_b38	14703	67	72	0.178218	1.18e-50	-0.922522	0.0418302	G	A
rs3900792:100004577:G:C	7	100004577	ENSG00000078487	ZCWPW1	0	ENSG00000121716	PILRB	99949799	99965356	39221	protein_coding	G	C	0.191589	0	C	0.164894	0	1	155.254	1.93669e-34	802	2.39663e-27	-0.779874	-11.4781	0.0679442	1.76323e-23	-0.622409	-2.87811	0.216256	0.0067766	-0.857857	-12.1231	0.070762	1.15045e-23	0.28637	1.67817	0.170644	0.0949841	ENSG00000121716.20	chr7_100406954_G_C_b38	54778	73	83	0.205446	4.12e-36	0.741359	0.0453453	G	C
rs2003507:100005720:C:T	7	100005720	ENSG00000078487	ZCWPW1	0	ENSG00000121716	PILRB	99949799	99965356	40364	protein_coding	C	T	0.191589	0	T	0.164894	0	1	155.254	1.93669e-34	802	2.39663e-27	-0.779874	-11.4781	0.0679442	1.76323e-23	-0.622409	-2.87811	0.216256	0.0067766	-0.857857	-12.1231	0.070762	1.15045e-23	0.28637	1.67817	0.170644	0.0949841	ENSG00000121716.20	chr7_100408097_C_T_b38	55921	73	83	0.205446	4.12e-36	0.741359	0.0453453	C	T
rs74460138:100027339:C:G	7	100027339	ENSG00000146834	MEPCE	0	ENSG00000121716	PILRB	99949799	99965356	61983	protein_coding	C	G	0.191589	0	G	0.164894	0	1	155.254	1.93669e-34	802	2.39663e-27	-0.779874	-11.4781	0.0679442	1.76323e-23	-0.622409	-2.87811	0.216256	0.0067766	-0.857857	-12.1231	0.070762	1.15045e-23	0.28637	1.67817	0.170644	0.0949841	ENSG00000121716.20	chr7_100429716_C_G_b38	77540	75	85	0.210396	3.34e-33	0.720199	0.0471453	C	G
rs6970828:100021679:A:G	7	100021679	ENSG00000078487	ZCWPW1	0	ENSG00000121716	PILRB	99949799	99965356	56323	protein_coding	A	G	0.191589	0	G	0.164894	0	1	155.254	1.93669e-34	802	2.39663e-27	-0.779874	-11.4781	0.0679442	1.76323e-23	-0.622409	-2.87811	0.216256	0.0067766	-0.857857	-12.1231	0.070762	1.15045e-23	0.28637	1.67817	0.170644	0.0949841	-	-	-	-	-	-	-	-	-	-	-
rs111265471:100037690:T:C	7	100037690	ENSG00000240211	RP11-758P17.3	1563	ENSG00000121716	PILRB	99949799	99965356	72334	protein_coding	T	C	0.191589	0	C	0.164894	0	1	155.254	1.93669e-34	802	2.39663e-27	-0.779874	-11.4781	0.0679442	1.76323e-23	-0.622409	-2.87811	0.216256	0.0067766	-0.857857	-12.1231	0.070762	1.15045e-23	0.28637	1.67817	0.170644	0.0949841	ENSG00000121716.20	chr7_100440067_T_C_b38	87891	75	85	0.210396	3.34e-33	0.720199	0.0471453	T	C
rs67471932:100009985:C:G	7	100009985	ENSG00000078487	ZCWPW1	0	ENSG00000121716	PILRB	99949799	99965356	44629	protein_coding	C	G	0.191589	0	G	0.164894	0	1	155.254	1.93669e-34	802	2.39663e-27	-0.779874	-11.4781	0.0679442	1.76323e-23	-0.622409	-2.87811	0.216256	0.0067766	-0.857857	-12.1231	0.070762	1.15045e-23	0.28637	1.67817	0.170644	0.0949841	ENSG00000121716.20	chr7_100412362_C_G_b38	60186	73	83	0.205446	4.12e-36	0.741359	0.0453453	C	G
rs73161759:100009994:T:C	7	100009994	ENSG00000078487	ZCWPW1	0	ENSG00000121716	PILRB	99949799	99965356	44638	protein_coding	T	C	0.191589	0	C	0.164894	0	1	155.254	1.93669e-34	802	2.39663e-27	-0.779874	-11.4781	0.0679442	1.76323e-23	-0.622409	-2.87811	0.216256	0.0067766	-0.857857	-12.1231	0.070762	1.15045e-23	0.28637	1.67817	0.170644	0.0949841	ENSG00000121716.20	chr7_100412371_T_C_b38	60195	73	83	0.205446	4.12e-36	0.741359	0.0453453	T	C
rs66632384:100018904:G:A	7	100018904	ENSG00000078487	ZCWPW1	0	ENSG00000121716	PILRB	99949799	99965356	53548	protein_coding	G	A	0.191589	0	A	0.164894	0	1	155.254	1.93669e-34	802	2.39663e-27	-0.779874	-11.4781	0.0679442	1.76323e-23	-0.622409	-2.87811	0.216256	0.0067766	-0.857857	-12.1231	0.070762	1.15045e-23	0.28637	1.67817	0.170644	0.0949841	ENSG00000121716.20	chr7_100421281_G_A_b38	69105	73	83	0.205446	4.12e-36	0.741359	0.0453453	G	A
rs73403312:100024153:T:C	7	100024153	ENSG00000078487	ZCWPW1	0	ENSG00000121716	PILRB	99949799	99965356	58797	protein_coding	T	C	0.191589	0	C	0.164894	0	1	155.254	1.93669e-34	802	2.39663e-27	-0.779874	-11.4781	0.0679442	1.76323e-23	-0.622409	-2.87811	0.216256	0.0067766	-0.857857	-12.1231	0.070762	1.15045e-23	0.28637	1.67817	0.170644	0.0949841	ENSG00000121716.20	chr7_100426530_T_C_b38	74354	73	83	0.205446	4.12e-36	0.741359	0.0453453	T	C
rs11771419:99988403:A:G	7	99988403	ENSG00000085514	PILRA	0	ENSG00000121716	PILRB	99949799	99965356	23047	protein_coding	A	G	0.191589	0	G	0.164894	0	1	155.254	1.93669e-34	802	2.39663e-27	-0.779874	-11.4781	0.0679442	1.76323e-23	-0.622409	-2.87811	0.216256	0.0067766	-0.857857	-12.1231	0.070762	1.15045e-23	0.28637	1.67817	0.170644	0.0949841	ENSG00000121716.20	chr7_100390780_A_G_b38	38604	73	83	0.205446	4.12e-36	0.741359	0.0453453	A	G
rs4989959:100032288:T:C	7	100032288	ENSG00000146834	MEPCE	547	ENSG00000121716	PILRB	99949799	99965356	66932	protein_coding	T	C	0.191589	0	C	0.164894	0	1	155.254	1.93669e-34	802	2.39663e-27	-0.779874	-11.4781	0.0679442	1.76323e-23	-0.622409	-2.87811	0.216256	0.0067766	-0.857857	-12.1231	0.070762	1.15045e-23	0.28637	1.67817	0.170644	0.0949841	ENSG00000121716.20	chr7_100434665_T_C_b38	82489	75	85	0.210396	3.34e-33	0.720199	0.0471453	T	C
rs2838531:45638586:C:T	21	45638586	ENSG00000160223	ICOSLG	4288	ENSG00000160223	ICOSLG	45636897	45660849	0	protein_coding	C	T	0.252475	0.0560748	T	0.314607	0.0531915	1	156.482	1.048e-34	1487	2.40457e-27	-0.737443	-12.4875	0.0590545	1.74559e-26	-0.801548	-5.67137	0.141332	2.09388e-06	-0.760894	-11.1498	0.0682429	3.94607e-21	-0.0422801	-0.314945	0.134246	0.753154	-	-	-	-	-	-	-	-	-	-	-
17:44312911:G:T	17	44312911	-	-	-	ENSG00000214401	KANSL1-AS1	44270942	44274089	38822	lncRNA	G	T	0.214286	0.0186916	T	0.0274725	0.0319149	0	156.52	1.0282e-34	1525	2.41942e-27	-1.34286	-12.537	0.107111	1.24127e-26	-1.11905	-4.52903	0.247084	6.5946e-05	-1.38689	-11.6622	0.118921	1.82634e-22	0.194555	0.836027	0.232713	0.404207	-	-	-	-	-	-	-	-	-	-	-
rs7898672:42755497:T:C	10	42755497	ENSG00000228755	PABPC1P8	19685	ENSG00000215146	BX322639.1	42827314	42863422	71817	transcribed_unprocessed_pseudogene	T	C	0.396226	0.00934579	C	0.494444	0.0425532	1	155.662	1.579e-34	1006	2.45102e-27	-0.845372	-12.7725	0.0661872	2.45008e-27	-0.827207	-5.70006	0.145122	1.91907e-06	-0.861292	-11.0983	0.077606	5.37276e-21	0.133216	0.886195	0.150324	0.376651	-	-	-	-	-	-	-	-	-	-	-
rs12573525:42735484:G:A	10	42735484	ENSG00000264398	AL031601.1	5061	ENSG00000215146	BX322639.1	42827314	42863422	91830	transcribed_unprocessed_pseudogene	G	A	0.396226	0.00934579	A	0.494444	0.0425532	1	155.662	1.579e-34	1006	2.45102e-27	-0.845372	-12.7725	0.0661872	2.45008e-27	-0.827207	-5.70006	0.145122	1.91907e-06	-0.861292	-11.0983	0.077606	5.37276e-21	0.133216	0.886195	0.150324	0.376651	ENSG00000215146.4	chr10_42240036_G_A_b38	-127938	136	169	0.418317	4.67e-28	0.795823	0.0593503	G	A
rs7914496:42740542:A:G	10	42740542	ENSG00000264398	AL031601.1	10119	ENSG00000215146	BX322639.1	42827314	42863422	86772	transcribed_unprocessed_pseudogene	A	G	0.396226	0.00934579	G	0.494444	0.0425532	1	155.662	1.579e-34	1006	2.45102e-27	-0.845372	-12.7725	0.0661872	2.45008e-27	-0.827207	-5.70006	0.145122	1.91907e-06	-0.861292	-11.0983	0.077606	5.37276e-21	0.133216	0.886195	0.150324	0.376651	ENSG00000215146.4	chr10_42245094_A_G_b38	-122880	136	169	0.418317	4.67e-28	0.795823	0.0593503	A	G
rs34516809:88458356:ATT:AT	2	88458356	-	-	-	ENSG00000144115	THNSL2	88469793	88486155	11437	protein_coding	ATT	AT	0.116822	0	AT	0.276596	0	1	155.481	1.72851e-34	919	2.45105e-27	1.02844	12.2258	0.0841209	1.05647e-25	0.907987	4.87761	0.186154	2.32066e-05	1.11011	11.4756	0.0967359	5.5944e-22	-0.239342	-1.24586	0.19211	0.214374	-	-	-	-	-	-	-	-	-	-	-
rs7517424:58985796:T:A	1	58985796	ENSG00000173406|ENSG00000162600	DAB1|OMA1	0	ENSG00000162600	OMA1	58881056	59012474	0	protein_coding	A	T	0.268868	0.00934579	T	0.591398	0.0106383	1	156.793	8.96883e-35	1795	2.48408e-27	0.816935	13.2142	0.0618225	1.16133e-28	0.801599	6.72034	0.119279	8.79749e-08	0.802304	10.5655	0.075936	1.29915e-19	0.0134519	0.107464	0.125176	0.914536	ENSG00000162600.11	chr1_58520124_T_A_b38	-26678	108	133	0.329208	0.000642866	-0.170727	0.0490501	T	A
12:9756999:C:CTCTT	12	9756999	-	-	-	ENSG00000284634	AC092821.4	9600891	9810988	0	lncRNA	C	CTCTT	0.333333	0.0747664	CTCTT	0.354839	0.0106383	1	156.883	8.5742e-35	1894	2.50576e-27	-0.978642	-11.6466	0.084028	5.58693e-24	-1.18252	-7.72765	0.153025	4.5089e-09	-0.996016	-9.85733	0.101043	8.72997e-18	-0.222813	-1.1117	0.200426	0.267695	-	-	-	-	-	-	-	-	-	-	-
17:44358562:C:T	17	44358562	-	-	-	ENSG00000214401	KANSL1-AS1	44270942	44274089	84473	lncRNA	C	T	0.203883	0.0373832	T	0.0376344	0.0106383	0	156.363	1.11205e-34	1525	2.61673e-27	-1.32576	-12.5912	0.105293	8.54705e-27	-1.12881	-4.26019	0.264967	0.000146138	-1.36245	-11.7565	0.11589	1.03784e-22	0.206774	0.865701	0.238852	0.387763	-	-	-	-	-	-	-	-	-	-	-
17:44358561:G:A	17	44358561	-	-	-	ENSG00000214401	KANSL1-AS1	44270942	44274089	84472	lncRNA	G	A	0.203883	0.0373832	A	0.0376344	0.0106383	0	156.363	1.11205e-34	1525	2.61673e-27	-1.32576	-12.5912	0.105293	8.54705e-27	-1.12881	-4.26019	0.264967	0.000146138	-1.36245	-11.7565	0.11589	1.03784e-22	0.206774	0.865701	0.238852	0.387763	-	-	-	-	-	-	-	-	-	-	-
rs316885:242335257:G:T	1	242335257	ENSG00000180287|ENSG00000272865	PLD5|RP11-561I11.4	0	ENSG00000272865	AL591686.2	242310532	242372431	0	lncRNA	T	G	0.509804	0.046729	G	0.178161	0.0744681	1	156.843	8.74952e-35	1954	2.638e-27	1.00884	12.6492	0.079755	5.72996e-27	1.11058	5.31521	0.208944	6.17639e-06	1.03496	11.3398	0.0912681	1.26323e-21	-0.112713	-0.658611	0.171137	0.510956	ENSG00000272865.1	chr1_242171955_G_T_b38	24441	145	193	0.477723	9.72e-25	0.865611	0.070866	G	T
rs58218430:134070027:C:T	5	134070027	ENSG00000164615	CAMLG	4164	ENSG00000164615	CAMLG	134074238	134087847	4211	protein_coding	C	T	0.121495	0	T	0.0319149	0	0	155.266	1.92448e-34	889	2.63986e-27	-1.28398	-12.5601	0.102226	1.0588e-26	-1.66487	-6.43233	0.258829	2.0894e-07	-1.21591	-10.672	0.113935	6.88063e-20	-0.413359	-1.56763	0.263684	0.118658	ENSG00000164615.4	chr5_134734337_C_T_b38	-4164	35	37	0.0915842	2.71e-34	1.09446	0.0698142	C	T
rs2394418:31067211:A:G	6	31067211	ENSG00000204542	C6orf15	11789	ENSG00000228789	HCG22	31021227	31027667	39544	lncRNA	G	A	0.382075	0.00934579	A	0.265957	0	1	157.103	7.68427e-35	4977	2.68825e-27	0.846211	12.3451	0.0685461	4.65e-26	0.947342	7.49244	0.12644	8.94427e-09	0.824392	10.0482	0.0820439	2.82042e-18	0.135872	0.854768	0.158957	0.393773	-	-	-	-	-	-	-	-	-	-	-
rs476775:32569722:G:T	6	32569722	ENSG00000196126	HLA-DRB1	12097	ENSG00000198502	HLA-DRB5	32485130	32498064	71658	protein_coding	G	T	0.436893	0.0373832	T	0.60989	0.0319149	1	157.087	7.74361e-35	5052	2.70901e-27	0.892806	13.0277	0.0685313	4.20942e-28	0.857158	5.4324	0.157786	4.32752e-06	0.903001	11.295	0.0799472	1.65297e-21	-0.0336947	-0.213229	0.158021	0.831381	ENSG00000198502.5	chr6_32601945_G_T_b38	71658	143	183	0.45297	7.41e-13	-0.599024	0.0768573	G	T
GA006539	7	-	-	-	-	ENSG00000121716	PILRB	99949799	99965356	-	protein_coding	C	T	0.166667	0.0186916	T	0.0851064	0	1	154.995	2.20412e-34	802	2.72757e-27	-0.94478	-12.2047	0.077411	1.22069e-25	-0.919367	-3.92615	0.234165	0.00038635	-0.98484	-11.8144	0.0833592	7.32987e-23	0.240699	1.2875	0.186951	0.199513	-	-	-	-	-	-	-	-	-	-	-
rs4618579:64451963:T:C	7	64451963	ENSG00000152926|ENSG00000213462	ZNF117|ERV3-1	0	ENSG00000152926	ZNF117	64432150	64467062	0	protein_coding	C	T	0.0747664	0	T	0.166667	0.0106383	1	156.33	1.13064e-34	1598	2.78783e-27	1.22594	12.487	0.0981772	1.75206e-26	1.01182	6.16047	0.164244	4.74854e-07	1.30113	10.8802	0.119587	1.98207e-20	-0.4316	-2.00722	0.215024	0.0461664	ENSG00000152926.14	chr7_64991585_T_C_b38	777	25	25	0.0618812	3.02e-07	0.751152	0.140512	T	C
rs7796144:64453615:T:C	7	64453615	ENSG00000152926|ENSG00000213462	ZNF117|ERV3-1	0	ENSG00000152926	ZNF117	64432150	64467062	0	protein_coding	C	T	0.0747664	0	T	0.166667	0.0106383	1	156.33	1.13064e-34	1598	2.78783e-27	1.22594	12.487	0.0981772	1.75206e-26	1.01182	6.16047	0.164244	4.74854e-07	1.30113	10.8802	0.119587	1.98207e-20	-0.4316	-2.00722	0.215024	0.0461664	ENSG00000152926.14	chr7_64993237_T_C_b38	2429	25	25	0.0618812	3.02e-07	0.751152	0.140512	T	C
rs6460219:64453136:G:A	7	64453136	ENSG00000152926|ENSG00000213462	ZNF117|ERV3-1	0	ENSG00000152926	ZNF117	64432150	64467062	0	protein_coding	A	G	0.0747664	0	G	0.166667	0.0106383	1	156.33	1.13064e-34	1598	2.78783e-27	1.22594	12.487	0.0981772	1.75206e-26	1.01182	6.16047	0.164244	4.74854e-07	1.30113	10.8802	0.119587	1.98207e-20	-0.4316	-2.00722	0.215024	0.0461664	ENSG00000152926.14	chr7_64992758_G_A_b38	1950	25	25	0.0618812	3.02e-07	0.751152	0.140512	G	A
rs4717229	7	64451699	ENSG00000152926|ENSG00000213462	ZNF117|ERV3-1	0	ENSG00000152926	ZNF117	64432150	64467062	0	protein_coding	C	T	0.0747664	0	T	0.166667	0.0106383	1	156.33	1.13064e-34	1598	2.78783e-27	1.22594	12.487	0.0981772	1.75206e-26	1.01182	6.16047	0.164244	4.74854e-07	1.30113	10.8802	0.119587	1.98207e-20	-0.4316	-2.00722	0.215024	0.0461664	ENSG00000152926.14	chr7_64991321_T_C_b38	513	25	25	0.0618812	3.02e-07	0.751152	0.140512	T	C
rs113146341:44296097:C:T	17	44296097	-	-	-	ENSG00000214401	KANSL1-AS1	44270942	44274089	22008	lncRNA	C	T	0.209524	0.0186916	T	0.0326087	0.0212766	0	156.23	1.18845e-34	1525	2.7965e-27	-1.33112	-12.5849	0.105771	8.92617e-27	-1.11905	-4.52903	0.247084	6.5946e-05	-1.37091	-11.6498	0.117677	1.9677e-22	0.202664	0.871728	0.232485	0.384475	-	-	-	-	-	-	-	-	-	-	-
rs7918177:42771054:A:G	10	42771054	ENSG00000228755	PABPC1P8	4128	ENSG00000215146	BX322639.1	42827314	42863422	56260	transcribed_unprocessed_pseudogene	G	A	0.599057	0.00934579	A	0.436047	0.0851064	1	155.345	1.85073e-34	1006	2.87281e-27	0.852597	12.5473	0.0679507	1.15645e-26	0.887061	6.16853	0.143804	4.63406e-07	0.861355	10.8302	0.0795325	2.67263e-20	-0.0665347	-0.433472	0.153493	0.665172	-	-	-	-	-	-	-	-	-	-	-
rs28401739:99905684:A:G	7	99905684	ENSG00000214300	SPDYE3	0	ENSG00000121716	PILRB	99949799	99965356	44115	protein_coding	A	G	0.169811	0.00934579	G	0.308989	0.0531915	1	154.842	2.37929e-34	802	2.94434e-27	-0.77529	-12.6053	0.0615051	7.75525e-27	-0.660612	-4.11795	0.160422	0.000221638	-0.820567	-11.7424	0.0698805	1.12893e-22	0.0926539	0.669838	0.138323	0.503787	ENSG00000121716.20	chr7_100308061_A_G_b38	-44115	74	88	0.217822	6.09e-48	0.773132	0.0369275	A	G
rs35995934:49225627:AT:A	17	49225627	-	-	-	ENSG00000239672	NME1	49230897	49239789	5270	protein_coding	AT	A	0.489899	0.0747664	A	0.5	0.0638298	1	155.757	1.50576e-34	1275	2.96233e-27	-0.54625	-14.3516	0.038062	4.49706e-32	-0.455786	-4.18187	0.108991	0.000183885	-0.531795	-11.7588	0.0452253	1.02338e-22	-0.0337258	-0.346061	0.0974562	0.729686	-	-	-	-	-	-	-	-	-	-	-
17:44343125:C:T	17	44343125	-	-	-	ENSG00000214401	KANSL1-AS1	44270942	44274089	69036	lncRNA	C	T	0.219626	0	T	0.0430108	0.0106383	0	156.082	1.27983e-34	1525	3.01154e-27	-1.2813	-12.4145	0.10321	2.88533e-26	-0.929587	-3.41146	0.27249	0.00164533	-1.34679	-12.0185	0.11206	2.15479e-23	0.335009	1.472	0.227588	0.142702	-	-	-	-	-	-	-	-	-	-	-
rs35862164:183367524:T:TA	3	183367524	-	-	-	ENSG00000114796	KLHL24	183353398	183402307	0	protein_coding	T	TA	0.271429	0.0186916	TA	0.389535	0.0851064	1	156.005	1.33018e-34	1475	3.02738e-27	-0.611136	-13.0212	0.046934	4.404e-28	-0.606714	-4.97738	0.121894	1.71771e-05	-0.633236	-11.4556	0.0552774	6.30855e-22	0.0853836	0.71182	0.119951	0.477463	-	-	-	-	-	-	-	-	-	-	-
rs7082101:90741615:C:A	10	90741615	ENSG00000107796	ACTA2	0	ENSG00000026103	FAS	90750288	90776816	8673	protein_coding	A	C	0.54717	0.00934579	C	0.204301	0.0106383	1	155.998	1.33499e-34	1530	3.15164e-27	0.97486	13.2254	0.0737114	1.07511e-28	1.09785	6.76803	0.162211	7.62774e-08	0.932309	10.4972	0.0888148	1.95259e-19	-0.0380839	-0.220837	0.172453	0.82546	ENSG00000026103.21	chr10_88981858_C_A_b38	-8724	143	194	0.480198	1.28e-25	0.66301	0.0529063	C	A
rs7069841:90741955:T:C	10	90741955	ENSG00000107796	ACTA2	0	ENSG00000026103	FAS	90750288	90776816	8333	protein_coding	C	T	0.54717	0.00934579	T	0.204301	0.0106383	1	155.998	1.33499e-34	1530	3.15164e-27	0.97486	13.2254	0.0737114	1.07511e-28	1.09785	6.76803	0.162211	7.62774e-08	0.932309	10.4972	0.0888148	1.95259e-19	-0.0380839	-0.220837	0.172453	0.82546	ENSG00000026103.21	chr10_88982198_T_C_b38	-8384	144	195	0.482673	4.23e-26	0.674742	0.0531112	T	C
rs7082720:90742049:C:T	10	90742049	ENSG00000107796	ACTA2	0	ENSG00000026103	FAS	90750288	90776816	8239	protein_coding	T	C	0.54717	0.00934579	C	0.204301	0.0106383	1	155.998	1.33499e-34	1530	3.15164e-27	0.97486	13.2254	0.0737114	1.07511e-28	1.09785	6.76803	0.162211	7.62774e-08	0.932309	10.4972	0.0888148	1.95259e-19	-0.0380839	-0.220837	0.172453	0.82546	ENSG00000026103.21	chr10_88982292_C_T_b38	-8290	143	194	0.480198	1.28e-25	0.66301	0.0529063	C	T
rs75975083:44146357:T:C	17	44146357	ENSG00000120071	KANSL1	0	ENSG00000214401	KANSL1-AS1	44270942	44274089	124585	lncRNA	T	C	0.219626	0	C	0.0430108	0.0106383	0	155.984	1.34463e-34	1525	3.16401e-27	-1.28898	-12.6317	0.102043	6.46363e-27	-1.11905	-4.52903	0.247084	6.5946e-05	-1.31565	-11.6392	0.113036	2.09694e-22	0.160933	0.698582	0.230371	0.485681	ENSG00000214401.4	chr17_46068991_T_C_b38	-124585	85	98	0.242574	1.1e-43	1.05705	0.0549499	T	C
rs56290582:43788371:C:T	17	43788371	ENSG00000120088|ENSG00000263715	CRHR1|RP11-105N13.4	0	ENSG00000214401	KANSL1-AS1	44270942	44274089	482571	lncRNA	C	T	0.22381	0.0186916	T	0.0430108	0.0106383	0	155.98	1.34679e-34	1525	3.16909e-27	-1.29671	-12.6201	0.102749	7.0015e-27	-1.11905	-4.52903	0.247084	6.5946e-05	-1.32774	-11.6391	0.114076	2.09867e-22	0.164585	0.71393	0.230534	0.47616	ENSG00000214401.4	chr17_45711005_C_T_b38	-482571	85	98	0.242574	1.1e-43	1.05705	0.0549499	C	T
rs7559428:219150238:A:G	2	219150238	ENSG00000127838|ENSG00000135926	PNKD|TMBIM1	0	ENSG00000261338	AC021016.1	219120042	219122089	28149	lncRNA	A	G	0.462617	0	G	0.25	0.0212766	1	154.874	2.34217e-34	881	3.1839e-27	0.846529	13.4009	0.0631698	3.1988e-29	0.783988	4.3602	0.179805	0.000108823	0.834686	11.656	0.07161	1.89615e-22	-0.0463672	-0.300603	0.154247	0.764051	ENSG00000261338.2	chr2_218285515_A_G_b38	30196	129	159	0.393564	4.98e-31	-0.702386	0.0484958	A	G
rs11238883:42802585:C:T	10	42802585	ENSG00000215146	RP11-313J2.1	24729	ENSG00000215146	BX322639.1	42827314	42863422	24729	transcribed_unprocessed_pseudogene	C	T	0.396226	0.00934579	T	0.462366	0.0106383	1	155.127	2.06346e-34	1006	3.20302e-27	-0.824261	-12.5546	0.0656542	1.09991e-26	-0.826752	-6.17357	0.133918	4.56391e-07	-0.841448	-10.8173	0.0777872	2.88742e-20	0.141536	0.961753	0.147165	0.337415	ENSG00000215146.4	chr10_42307137_C_T_b38	-60837	136	169	0.418317	1.18e-27	0.789582	0.0595269	C	T
rs2293031	3	183368891	ENSG00000114796	KLHL24	0	ENSG00000114796	KLHL24	183353398	183402307	0	protein_coding	C	T	0.281553	0.0373832	T	0.424731	0.0106383	1	155.867	1.42518e-34	1475	3.2436e-27	-0.60015	-12.9217	0.046445	8.74829e-28	-0.652438	-5.83052	0.1119	1.29125e-06	-0.608979	-11.0396	0.0551632	7.63578e-21	0.0622455	0.528058	0.117876	0.598085	ENSG00000114796.15	chr3_183651103_C_T_b38	15535	94	111	0.274752	1.59e-08	-0.280199	0.0470804	C	T
17:43790598:G:GAA	17	43790598	-	-	-	ENSG00000214401	KANSL1-AS1	44270942	44274089	480344	lncRNA	G	GAA	0.221698	0.00934579	GAA	0.0430108	0.0106383	0	155.902	1.40044e-34	1525	3.29533e-27	-1.29677	-12.7114	0.102016	3.73296e-27	-1.1377	-4.6289	0.245781	4.89538e-05	-1.31641	-11.5964	0.113519	2.71178e-22	0.132507	0.575157	0.230384	0.565876	-	-	-	-	-	-	-	-	-	-	-
rs3851775:29279750:A:G	16	29279750	ENSG00000198106	SNX29P2	0	ENSG00000260953	AC009093.4	29273594	29275800	3950	lncRNA	A	G	0.294118	0.046729	G	0.505814	0.0851064	1	153.344	5.03294e-34	434	3.37037e-27	0.811896	12.4703	0.0651066	1.96578e-26	0.878012	4.89157	0.179495	2.22506e-05	0.804765	11.3761	0.0707415	1.01608e-21	0.189161	1.18369	0.159807	0.238039	ENSG00000260953.1	chr16_29268429_A_G_b38	3950	121	142	0.351485	5.61e-29	-0.646282	0.0470345	A	G
rs7100902:42757284:G:A	10	42757284	ENSG00000228755	PABPC1P8	17898	ENSG00000215146	BX322639.1	42827314	42863422	70030	transcribed_unprocessed_pseudogene	A	G	0.603774	0.00934579	G	0.466292	0.0531915	1	155.015	2.18282e-34	1006	3.3883e-27	0.843344	12.5521	0.0671875	1.11891e-26	0.827207	5.70006	0.145122	1.91907e-06	0.868882	11.069	0.0784965	6.40024e-21	-0.113196	-0.745593	0.15182	0.456849	ENSG00000215146.4	chr10_42261836_G_A_b38	-106138	138	171	0.423267	4.63e-29	0.814443	0.0591429	G	A
rs4568959:42761700:A:G	10	42761700	ENSG00000228755	PABPC1P8	13482	ENSG00000215146	BX322639.1	42827314	42863422	65614	transcribed_unprocessed_pseudogene	G	A	0.603774	0.00934579	A	0.466292	0.0531915	1	155.015	2.18282e-34	1006	3.3883e-27	0.843344	12.5521	0.0671875	1.11891e-26	0.827207	5.70006	0.145122	1.91907e-06	0.868882	11.069	0.0784965	6.40024e-21	-0.113196	-0.745593	0.15182	0.456849	-	-	-	-	-	-	-	-	-	-	-
rs35993231:183356627:T:C	3	183356627	ENSG00000114796	KLHL24	0	ENSG00000114796	KLHL24	183353398	183402307	0	protein_coding	T	C	0.259804	0.046729	C	0.414894	0	1	155.767	1.49827e-34	1475	3.40994e-27	-0.608182	-12.8792	0.0472219	1.17292e-27	-0.652438	-5.83052	0.1119	1.29125e-06	-0.616849	-11.035	0.0558991	7.84579e-21	0.0494404	0.420401	0.117603	0.674675	ENSG00000114796.15	chr3_183638839_T_C_b38	3271	86	103	0.25495	6.01e-09	-0.29035	0.0472567	T	C
rs7431540:183356629:C:G	3	183356629	ENSG00000114796	KLHL24	0	ENSG00000114796	KLHL24	183353398	183402307	0	protein_coding	C	G	0.259804	0.046729	G	0.414894	0	1	155.767	1.49827e-34	1475	3.40994e-27	-0.608182	-12.8792	0.0472219	1.17292e-27	-0.652438	-5.83052	0.1119	1.29125e-06	-0.616849	-11.035	0.0558991	7.84579e-21	0.0494404	0.420401	0.117603	0.674675	ENSG00000114796.15	chr3_183638841_C_G_b38	3273	86	103	0.25495	6.01e-09	-0.29035	0.0472567	C	G
rs4618245:183356647:G:A	3	183356647	ENSG00000114796	KLHL24	0	ENSG00000114796	KLHL24	183353398	183402307	0	protein_coding	G	A	0.259804	0.046729	A	0.414894	0	1	155.767	1.49827e-34	1475	3.40994e-27	-0.608182	-12.8792	0.0472219	1.17292e-27	-0.652438	-5.83052	0.1119	1.29125e-06	-0.616849	-11.035	0.0558991	7.84579e-21	0.0494404	0.420401	0.117603	0.674675	ENSG00000114796.15	chr3_183638859_G_A_b38	3291	87	104	0.257426	1.21e-08	-0.284662	0.0474001	G	A
12:82759868:T:A	12	82759868	-	-	-	ENSG00000127720	METTL25	82752307	82873018	0	protein_coding	A	T	0.0373832	0	T	0.177419	0.0106383	0	155.732	1.52482e-34	1462	3.4398e-27	1.19523	13.36	0.0894635	4.24305e-29	1.20743	4.57063	0.264172	5.82576e-05	1.21778	11.6121	0.104872	2.46707e-22	-0.00978488	-0.0525792	0.186098	0.958123	-	-	-	-	-	-	-	-	-	-	-
rs9897399:43804317:A:G	17	43804317	ENSG00000120088|ENSG00000263715	CRHR1|RP11-105N13.4	0	ENSG00000214401	KANSL1-AS1	44270942	44274089	466625	lncRNA	G	A	0.219626	0	A	0.0543478	0.0212766	1	155.815	1.46288e-34	1525	3.44227e-27	-1.2433	-12.1596	0.102248	1.66412e-25	-1.11567	-4.87316	0.228941	2.35192e-05	-1.30822	-11.4921	0.113837	5.06983e-22	0.268801	1.1781	0.228165	0.240255	ENSG00000214401.4	chr17_45726951_A_G_b38	-466625	86	99	0.24505	9.94e-41	-1.0352	0.0572203	A	G
rs10159951:42756580:G:A	10	42756580	ENSG00000228755	PABPC1P8	18602	ENSG00000215146	BX322639.1	42827314	42863422	70734	transcribed_unprocessed_pseudogene	A	G	0.603774	0.00934579	G	0.465909	0.0638298	1	154.937	2.26905e-34	1006	3.52214e-27	0.843333	12.5523	0.0671853	1.11694e-26	0.827207	5.70006	0.145122	1.91907e-06	0.868679	11.0655	0.078503	6.53584e-21	-0.113411	-0.746998	0.151822	0.456003	ENSG00000215146.4	chr10_42261132_G_A_b38	-106842	138	165	0.408416	7.15e-29	0.842684	0.0614975	G	A
rs2517448	6	31062667	ENSG00000222895	RNU6-1133P	11781	ENSG00000228789	HCG22	31021227	31027667	35000	lncRNA	C	T	0.383178	0	T	0.265957	0	1	156.556	1.01018e-34	4977	3.53401e-27	0.844592	12.3185	0.0685629	5.5852e-26	0.947342	7.49244	0.12644	8.94427e-09	0.822473	10.0209	0.0820756	3.31506e-18	0.137425	0.86375	0.159103	0.388832	ENSG00000228789.6	chr6_31094890_T_C_b38	41440	113	137	0.339109	4.4e-06	0.399466	0.0840503	T	C
rs3095306:31063601:T:A	6	31063601	ENSG00000222895	RNU6-1133P	12715	ENSG00000228789	HCG22	31021227	31027667	35934	lncRNA	A	T	0.383178	0	T	0.265957	0	1	156.556	1.01018e-34	4977	3.53401e-27	0.844592	12.3185	0.0685629	5.5852e-26	0.947342	7.49244	0.12644	8.94427e-09	0.822473	10.0209	0.0820756	3.31506e-18	0.137425	0.86375	0.159103	0.388832	ENSG00000228789.6	chr6_31095824_T_A_b38	42374	123	147	0.393048	3.32e-06	0.42172	0.0875405	T	A
rs6905484:31071254:T:C	6	31071254	ENSG00000204542	C6orf15	7746	ENSG00000228789	HCG22	31021227	31027667	43587	lncRNA	C	T	0.383178	0	T	0.265957	0	1	156.556	1.01018e-34	4977	3.53401e-27	0.844592	12.3185	0.0685629	5.5852e-26	0.947342	7.49244	0.12644	8.94427e-09	0.822473	10.0209	0.0820756	3.31506e-18	0.137425	0.86375	0.159103	0.388832	ENSG00000228789.6	chr6_31103477_T_C_b38	50027	113	137	0.339109	4.4e-06	0.399466	0.0840503	T	C
rs2508014:31057614:A:C	6	31057614	ENSG00000222895	RNU6-1133P	6728	ENSG00000228789	HCG22	31021227	31027667	29947	lncRNA	C	A	0.383178	0	A	0.265957	0	1	156.556	1.01018e-34	4977	3.53401e-27	0.844592	12.3185	0.0685629	5.5852e-26	0.947342	7.49244	0.12644	8.94427e-09	0.822473	10.0209	0.0820756	3.31506e-18	0.137425	0.86375	0.159103	0.388832	ENSG00000228789.6	chr6_31089837_A_C_b38	36387	113	137	0.339109	4.4e-06	0.399466	0.0840503	A	C
rs6457327	6	31074030	ENSG00000204542	C6orf15	4970	ENSG00000228789	HCG22	31021227	31027667	46363	lncRNA	C	A	0.383178	0	A	0.265957	0	1	156.556	1.01018e-34	4977	3.53401e-27	0.844592	12.3185	0.0685629	5.5852e-26	0.947342	7.49244	0.12644	8.94427e-09	0.822473	10.0209	0.0820756	3.31506e-18	0.137425	0.86375	0.159103	0.388832	ENSG00000228789.6	chr6_31106253_A_C_b38	52803	113	137	0.339109	4.4e-06	0.399466	0.0840503	A	C
rs10203039:219187367:T:C	2	219187367	ENSG00000127838	PNKD	0	ENSG00000261338	AC021016.1	219120042	219122089	65278	lncRNA	T	C	0.557143	0.0186916	C	0.244444	0.0425532	1	154.662	2.60308e-34	881	3.53858e-27	-0.839869	-13.0025	0.064593	5.0101e-28	-0.745941	-4.25019	0.175508	0.000150496	-0.831455	-11.6875	0.0711403	1.56936e-22	0.0134341	0.0889566	0.151018	0.929212	ENSG00000261338.2	chr2_218322644_T_C_b38	67325	131	170	0.420792	5.3e-35	0.68427	0.0429327	T	C
rs113313727:44338594:G:A	17	44338594	ENSG00000262539	RP11-259G18.3	622	ENSG00000214401	KANSL1-AS1	44270942	44274089	64505	lncRNA	G	A	0.219048	0.0186916	A	0.0425532	0	0	155.725	1.5301e-34	1525	3.60045e-27	-1.28798	-12.4224	0.103682	2.73197e-26	-0.934928	-3.36795	0.277595	0.00185346	-1.35099	-12.0159	0.112434	2.18854e-23	0.344536	1.50755	0.22854	0.133357	-	-	-	-	-	-	-	-	-	-	-
rs34508362:144482841:G:C	4	144482841	ENSG00000236296	GUSBP5	0	ENSG00000251600	AC107223.1	144480610	145264902	0	lncRNA	G	C	0.196262	0	C	0.228723	0	1	155.838	1.44627e-34	1625	3.62633e-27	-1.00293	-12.6112	0.0795273	7.44738e-27	-0.895543	-6.46659	0.138488	1.88456e-07	-1.01726	-10.6781	0.0952663	6.63601e-20	-0.0102746	-0.059813	0.171779	0.952368	ENSG00000251600.5	chr4_143561688_G_C_b38	-350643	78	88	0.217822	0.00013672	0.421396	0.107842	G	C
rs226952:3714933:A:G	6	3714933	ENSG00000168994	PXDC1	7915	ENSG00000228793	AL033523.1	3585335	3720315	0	lncRNA	G	A	0.331776	0	A	0.365591	0.0106383	1	156.102	1.26746e-34	1880	3.67669e-27	0.810035	12.4821	0.064896	1.81227e-26	0.574488	4.24221	0.135422	0.000154066	0.882821	11.7518	0.075122	1.06705e-22	-0.23037	-1.50314	0.153259	0.134489	ENSG00000228793.1	chr6_3714699_A_G_b38	89952	106	127	0.314356	1.25e-08	0.485774	0.0809623	A	G
rs2668691:44293546:C:T	17	44293546	-	-	-	ENSG00000120071	KANSL1	44107282	44302755	0	protein_coding	C	T	0.182692	0.0280374	T	0.0274725	0.0319149	0	155.936	1.37723e-34	1739	3.6955e-27	-1.31577	-12.1068	0.10868	2.39121e-25	-1.29161	-4.70297	0.274637	3.92193e-05	-1.37884	-11.568	0.119195	3.21545e-22	0.120099	0.502175	0.239158	0.616135	-	-	-	-	-	-	-	-	-	-	-
rs2838866:46713014:G:C	21	46713014	ENSG00000223768	LINC00205	186	ENSG00000223768	LINC00205	46707965	46717721	0	lncRNA	G	C	0.316038	0.00934579	C	0.421348	0.0531915	1	155.606	1.62394e-34	1490	3.73355e-27	0.918503	12.9647	0.0708462	6.50137e-28	0.945809	5.28271	0.179039	6.81636e-06	0.911005	11.3004	0.0806171	1.60001e-21	0.231853	1.39349	0.166384	0.165127	ENSG00000223768.1	chr21_45293099_G_C_b38	-186	110	137	0.339109	7.9e-44	-0.952187	0.0493524	G	C
rs56400821:43760080:C:A	17	43760080	ENSG00000120088|ENSG00000263715	CRHR1|RP11-105N13.4	0	ENSG00000263503	MAPK8IP1P2	43678235	43679706	80374	processed_pseudogene	C	A	0.223301	0.0373832	A	0.0543478	0.0212766	1	155.743	1.51668e-34	1626	3.80522e-27	-1.26342	-12.7898	0.0987833	2.17381e-27	-1.20145	-5.58832	0.214993	2.69481e-06	-1.26069	-11.1586	0.11298	3.74395e-21	0.197462	0.882414	0.223774	0.378686	ENSG00000263503.1	chr17_45682714_C_A_b38	80374	85	97	0.240099	3.9e-32	1.19455	0.0802473	C	A
rs71934146:132273426:GGAGTC:G	2	132273426	-	-	-	ENSG00000152117	SMPD4BP	132250386	132279146	0	transcribed_processed_pseudogene	GGAGTC	G	0.134615	0.0280374	G	0.125	0.0212766	1	154.045	3.54371e-34	697	3.81115e-27	0.878311	12.2608	0.0716357	8.30373e-26	0.994666	8.12479	0.122424	1.43813e-09	0.8203	9.3826	0.0874277	1.42631e-16	0.175372	1.07363	0.163344	0.28437	-	-	-	-	-	-	-	-	-	-	-
rs12477742:132272326:A:G	2	132272326	ENSG00000152117	AC093838.4	0	ENSG00000152117	SMPD4BP	132250386	132279146	0	transcribed_processed_pseudogene	A	G	0.134615	0.0280374	G	0.125	0.0212766	1	154.045	3.54371e-34	697	3.81115e-27	0.878311	12.2608	0.0716357	8.30373e-26	0.994666	8.12479	0.122424	1.43813e-09	0.8203	9.3826	0.0874277	1.42631e-16	0.175372	1.07363	0.163344	0.28437	ENSG00000152117.17	chr2_131514753_A_G_b38	21940	67	72	0.178218	1.18e-50	-0.922522	0.0418302	A	G
rs12476228:132272472:C:T	2	132272472	ENSG00000152117	AC093838.4	0	ENSG00000152117	SMPD4BP	132250386	132279146	0	transcribed_processed_pseudogene	C	T	0.134615	0.0280374	T	0.125	0.0212766	1	154.045	3.54371e-34	697	3.81115e-27	0.878311	12.2608	0.0716357	8.30373e-26	0.994666	8.12479	0.122424	1.43813e-09	0.8203	9.3826	0.0874277	1.42631e-16	0.175372	1.07363	0.163344	0.28437	ENSG00000152117.17	chr2_131514899_C_T_b38	22086	67	72	0.178218	1.18e-50	-0.922522	0.0418302	C	T
rs190335258:132272917:G:A	2	132272917	ENSG00000152117	AC093838.4	0	ENSG00000152117	SMPD4BP	132250386	132279146	0	transcribed_processed_pseudogene	G	A	0.134615	0.0280374	A	0.125	0.0212766	1	154.045	3.54371e-34	697	3.81115e-27	0.878311	12.2608	0.0716357	8.30373e-26	0.994666	8.12479	0.122424	1.43813e-09	0.8203	9.3826	0.0874277	1.42631e-16	0.175372	1.07363	0.163344	0.28437	ENSG00000152117.17	chr2_131515344_G_A_b38	22531	67	72	0.178218	1.18e-50	-0.922522	0.0418302	G	A
rs12052334:132276530:C:T	2	132276530	ENSG00000152117	AC093838.4	0	ENSG00000152117	SMPD4BP	132250386	132279146	0	transcribed_processed_pseudogene	C	T	0.134615	0.0280374	T	0.125	0.0212766	1	154.045	3.54371e-34	697	3.81115e-27	0.878311	12.2608	0.0716357	8.30373e-26	0.994666	8.12479	0.122424	1.43813e-09	0.8203	9.3826	0.0874277	1.42631e-16	0.175372	1.07363	0.163344	0.28437	ENSG00000152117.17	chr2_131518957_C_T_b38	26144	67	72	0.178218	1.18e-50	-0.922522	0.0418302	C	T
rs9973837:132272664:C:T	2	132272664	ENSG00000152117	AC093838.4	0	ENSG00000152117	SMPD4BP	132250386	132279146	0	transcribed_processed_pseudogene	C	T	0.134615	0.0280374	T	0.125	0.0212766	1	154.045	3.54371e-34	697	3.81115e-27	0.878311	12.2608	0.0716357	8.30373e-26	0.994666	8.12479	0.122424	1.43813e-09	0.8203	9.3826	0.0874277	1.42631e-16	0.175372	1.07363	0.163344	0.28437	ENSG00000152117.17	chr2_131515091_C_T_b38	22278	67	72	0.178218	1.18e-50	-0.922522	0.0418302	C	T
rs4493309:132274113:A:G	2	132274113	ENSG00000152117	AC093838.4	0	ENSG00000152117	SMPD4BP	132250386	132279146	0	transcribed_processed_pseudogene	A	G	0.134615	0.0280374	G	0.125	0.0212766	1	154.045	3.54371e-34	697	3.81115e-27	0.878311	12.2608	0.0716357	8.30373e-26	0.994666	8.12479	0.122424	1.43813e-09	0.8203	9.3826	0.0874277	1.42631e-16	0.175372	1.07363	0.163344	0.28437	ENSG00000152117.17	chr2_131516540_A_G_b38	23727	67	72	0.178218	1.18e-50	-0.922522	0.0418302	A	G
rs12692000:132275643:C:G	2	132275643	ENSG00000152117	AC093838.4	0	ENSG00000152117	SMPD4BP	132250386	132279146	0	transcribed_processed_pseudogene	C	G	0.134615	0.0280374	G	0.125	0.0212766	1	154.045	3.54371e-34	697	3.81115e-27	0.878311	12.2608	0.0716357	8.30373e-26	0.994666	8.12479	0.122424	1.43813e-09	0.8203	9.3826	0.0874277	1.42631e-16	0.175372	1.07363	0.163344	0.28437	ENSG00000152117.17	chr2_131518070_C_G_b38	25257	67	72	0.178218	1.18e-50	-0.922522	0.0418302	C	G
rs7600509:132276435:C:T	2	132276435	ENSG00000152117	AC093838.4	0	ENSG00000152117	SMPD4BP	132250386	132279146	0	transcribed_processed_pseudogene	C	T	0.134615	0.0280374	T	0.125	0.0212766	1	154.045	3.54371e-34	697	3.81115e-27	0.878311	12.2608	0.0716357	8.30373e-26	0.994666	8.12479	0.122424	1.43813e-09	0.8203	9.3826	0.0874277	1.42631e-16	0.175372	1.07363	0.163344	0.28437	-	-	-	-	-	-	-	-	-	-	-
rs2950565:132273092:T:G	2	132273092	ENSG00000152117	AC093838.4	0	ENSG00000152117	SMPD4BP	132250386	132279146	0	transcribed_processed_pseudogene	T	G	0.134615	0.0280374	G	0.125	0.0212766	1	154.045	3.54371e-34	697	3.81115e-27	0.878311	12.2608	0.0716357	8.30373e-26	0.994666	8.12479	0.122424	1.43813e-09	0.8203	9.3826	0.0874277	1.42631e-16	0.175372	1.07363	0.163344	0.28437	ENSG00000152117.17	chr2_131515519_T_G_b38	22706	67	72	0.178218	1.18e-50	-0.922522	0.0418302	T	G
rs12691999:132275579:G:A	2	132275579	ENSG00000152117	AC093838.4	0	ENSG00000152117	SMPD4BP	132250386	132279146	0	transcribed_processed_pseudogene	G	A	0.134615	0.0280374	A	0.125	0.0212766	1	154.045	3.54371e-34	697	3.81115e-27	0.878311	12.2608	0.0716357	8.30373e-26	0.994666	8.12479	0.122424	1.43813e-09	0.8203	9.3826	0.0874277	1.42631e-16	0.175372	1.07363	0.163344	0.28437	ENSG00000152117.17	chr2_131518006_G_A_b38	25193	67	72	0.178218	1.18e-50	-0.922522	0.0418302	G	A
rs941329:132273493:C:T	2	132273493	ENSG00000152117	AC093838.4	0	ENSG00000152117	SMPD4BP	132250386	132279146	0	transcribed_processed_pseudogene	C	T	0.134615	0.0280374	T	0.125	0.0212766	1	154.045	3.54371e-34	697	3.81115e-27	0.878311	12.2608	0.0716357	8.30373e-26	0.994666	8.12479	0.122424	1.43813e-09	0.8203	9.3826	0.0874277	1.42631e-16	0.175372	1.07363	0.163344	0.28437	ENSG00000152117.17	chr2_131515920_C_T_b38	23107	67	72	0.178218	1.18e-50	-0.922522	0.0418302	C	T
rs28621583:132276254:A:G	2	132276254	-	-	-	ENSG00000152117	SMPD4BP	132250386	132279146	0	transcribed_processed_pseudogene	A	G	0.134615	0.0280374	G	0.125	0.0212766	1	154.045	3.54371e-34	697	3.81115e-27	0.878311	12.2608	0.0716357	8.30373e-26	0.994666	8.12479	0.122424	1.43813e-09	0.8203	9.3826	0.0874277	1.42631e-16	0.175372	1.07363	0.163344	0.28437	-	-	-	-	-	-	-	-	-	-	-
rs4380288:132272800:A:G	2	132272800	ENSG00000152117	AC093838.4	0	ENSG00000152117	SMPD4BP	132250386	132279146	0	transcribed_processed_pseudogene	A	G	0.134615	0.0280374	G	0.125	0.0212766	1	154.045	3.54371e-34	697	3.81115e-27	0.878311	12.2608	0.0716357	8.30373e-26	0.994666	8.12479	0.122424	1.43813e-09	0.8203	9.3826	0.0874277	1.42631e-16	0.175372	1.07363	0.163344	0.28437	-	-	-	-	-	-	-	-	-	-	-
rs13025011:132272009:A:G	2	132272009	ENSG00000152117	AC093838.4	0	ENSG00000152117	SMPD4BP	132250386	132279146	0	transcribed_processed_pseudogene	A	G	0.134615	0.0280374	G	0.125	0.0212766	1	154.045	3.54371e-34	697	3.81115e-27	0.878311	12.2608	0.0716357	8.30373e-26	0.994666	8.12479	0.122424	1.43813e-09	0.8203	9.3826	0.0874277	1.42631e-16	0.175372	1.07363	0.163344	0.28437	ENSG00000152117.17	chr2_131514436_A_G_b38	21623	67	72	0.178218	1.18e-50	-0.922522	0.0418302	A	G
rs12995688:132272052:G:A	2	132272052	ENSG00000152117	AC093838.4	0	ENSG00000152117	SMPD4BP	132250386	132279146	0	transcribed_processed_pseudogene	G	A	0.134615	0.0280374	A	0.125	0.0212766	1	154.045	3.54371e-34	697	3.81115e-27	0.878311	12.2608	0.0716357	8.30373e-26	0.994666	8.12479	0.122424	1.43813e-09	0.8203	9.3826	0.0874277	1.42631e-16	0.175372	1.07363	0.163344	0.28437	ENSG00000152117.17	chr2_131514479_G_A_b38	21666	67	72	0.178218	1.18e-50	-0.922522	0.0418302	G	A
rs12692001:132275838:C:G	2	132275838	ENSG00000152117	AC093838.4	0	ENSG00000152117	SMPD4BP	132250386	132279146	0	transcribed_processed_pseudogene	C	G	0.134615	0.0280374	G	0.125	0.0212766	1	154.045	3.54371e-34	697	3.81115e-27	0.878311	12.2608	0.0716357	8.30373e-26	0.994666	8.12479	0.122424	1.43813e-09	0.8203	9.3826	0.0874277	1.42631e-16	0.175372	1.07363	0.163344	0.28437	ENSG00000152117.17	chr2_131518265_C_G_b38	25452	67	72	0.178218	1.18e-50	-0.922522	0.0418302	C	G
rs9973902:132272512:A:T	2	132272512	ENSG00000152117	AC093838.4	0	ENSG00000152117	SMPD4BP	132250386	132279146	0	transcribed_processed_pseudogene	A	T	0.134615	0.0280374	T	0.125	0.0212766	1	154.045	3.54371e-34	697	3.81115e-27	0.878311	12.2608	0.0716357	8.30373e-26	0.994666	8.12479	0.122424	1.43813e-09	0.8203	9.3826	0.0874277	1.42631e-16	0.175372	1.07363	0.163344	0.28437	ENSG00000152117.17	chr2_131514939_A_T_b38	22126	67	72	0.178218	1.18e-50	-0.922522	0.0418302	A	T
rs7605741:132276412:A:G	2	132276412	ENSG00000152117	AC093838.4	0	ENSG00000152117	SMPD4BP	132250386	132279146	0	transcribed_processed_pseudogene	A	G	0.134615	0.0280374	G	0.125	0.0212766	1	154.045	3.54371e-34	697	3.81115e-27	0.878311	12.2608	0.0716357	8.30373e-26	0.994666	8.12479	0.122424	1.43813e-09	0.8203	9.3826	0.0874277	1.42631e-16	0.175372	1.07363	0.163344	0.28437	-	-	-	-	-	-	-	-	-	-	-
rs9973833:132272563:C:T	2	132272563	ENSG00000152117	AC093838.4	0	ENSG00000152117	SMPD4BP	132250386	132279146	0	transcribed_processed_pseudogene	C	T	0.134615	0.0280374	T	0.125	0.0212766	1	154.045	3.54371e-34	697	3.81115e-27	0.878311	12.2608	0.0716357	8.30373e-26	0.994666	8.12479	0.122424	1.43813e-09	0.8203	9.3826	0.0874277	1.42631e-16	0.175372	1.07363	0.163344	0.28437	ENSG00000152117.17	chr2_131514990_C_T_b38	22177	67	72	0.178218	1.18e-50	-0.922522	0.0418302	C	T
rs13025246:132271566:T:C	2	132271566	ENSG00000152117	AC093838.4	0	ENSG00000152117	SMPD4BP	132250386	132279146	0	transcribed_processed_pseudogene	T	C	0.134615	0.0280374	C	0.125	0.0212766	1	154.045	3.54371e-34	697	3.81115e-27	0.878311	12.2608	0.0716357	8.30373e-26	0.994666	8.12479	0.122424	1.43813e-09	0.8203	9.3826	0.0874277	1.42631e-16	0.175372	1.07363	0.163344	0.28437	ENSG00000152117.17	chr2_131513993_T_C_b38	21180	67	72	0.178218	1.18e-50	-0.922522	0.0418302	T	C
rs13010688:132274474:G:A	2	132274474	ENSG00000152117	AC093838.4	0	ENSG00000152117	SMPD4BP	132250386	132279146	0	transcribed_processed_pseudogene	G	A	0.134615	0.0280374	A	0.125	0.0212766	1	154.045	3.54371e-34	697	3.81115e-27	0.878311	12.2608	0.0716357	8.30373e-26	0.994666	8.12479	0.122424	1.43813e-09	0.8203	9.3826	0.0874277	1.42631e-16	0.175372	1.07363	0.163344	0.28437	ENSG00000152117.17	chr2_131516901_G_A_b38	24088	67	72	0.178218	1.18e-50	-0.922522	0.0418302	G	A
rs5029449:29297793:C:T	16	29297793	ENSG00000198106	SNX29P2	0	ENSG00000260953	AC009093.4	29273594	29275800	21993	lncRNA	C	T	0.23301	0.0373832	T	0.565217	0.0212766	1	152.977	6.04705e-34	434	4.04948e-27	0.834249	11.2982	0.0738393	6.00002e-23	1.21173	9.20073	0.131699	7.15677e-11	0.747322	8.26579	0.0904115	8.9249e-14	0.255401	1.72593	0.147979	0.0860114	-	-	-	-	-	-	-	-	-	-	-
17:44319369:T:C	17	44319369	-	-	-	ENSG00000214401	KANSL1-AS1	44270942	44274089	45280	lncRNA	T	C	0.221698	0.00934579	C	0.0425532	0	0	155.425	1.77796e-34	1525	4.18368e-27	-1.28061	-12.3909	0.103351	3.39358e-26	-0.929587	-3.41146	0.27249	0.00164533	-1.34544	-11.9911	0.112203	2.53945e-23	0.33245	1.45962	0.227764	0.146071	-	-	-	-	-	-	-	-	-	-	-
17:44321527:C:T	17	44321527	-	-	-	ENSG00000214401	KANSL1-AS1	44270942	44274089	47438	lncRNA	C	T	0.221698	0.00934579	T	0.0425532	0	0	155.425	1.77796e-34	1525	4.18368e-27	-1.28061	-12.3909	0.103351	3.39358e-26	-0.929587	-3.41146	0.27249	0.00164533	-1.34544	-11.9911	0.112203	2.53945e-23	0.33245	1.45962	0.227764	0.146071	-	-	-	-	-	-	-	-	-	-	-
17:44317210:C:A	17	44317210	-	-	-	ENSG00000214401	KANSL1-AS1	44270942	44274089	43121	lncRNA	C	A	0.221698	0.00934579	A	0.0425532	0	0	155.425	1.77796e-34	1525	4.18368e-27	-1.28061	-12.3909	0.103351	3.39358e-26	-0.929587	-3.41146	0.27249	0.00164533	-1.34544	-11.9911	0.112203	2.53945e-23	0.33245	1.45962	0.227764	0.146071	-	-	-	-	-	-	-	-	-	-	-
17:44317103:T:C	17	44317103	-	-	-	ENSG00000214401	KANSL1-AS1	44270942	44274089	43014	lncRNA	T	C	0.221698	0.00934579	C	0.0425532	0	0	155.425	1.77796e-34	1525	4.18368e-27	-1.28061	-12.3909	0.103351	3.39358e-26	-0.929587	-3.41146	0.27249	0.00164533	-1.34544	-11.9911	0.112203	2.53945e-23	0.33245	1.45962	0.227764	0.146071	-	-	-	-	-	-	-	-	-	-	-
17:44319366:C:T	17	44319366	-	-	-	ENSG00000214401	KANSL1-AS1	44270942	44274089	45277	lncRNA	C	T	0.221698	0.00934579	T	0.0425532	0	0	155.425	1.77796e-34	1525	4.18368e-27	-1.28061	-12.3909	0.103351	3.39358e-26	-0.929587	-3.41146	0.27249	0.00164533	-1.34544	-11.9911	0.112203	2.53945e-23	0.33245	1.45962	0.227764	0.146071	-	-	-	-	-	-	-	-	-	-	-
rs141716100:44316878:CA:C	17	44316878	-	-	-	ENSG00000214401	KANSL1-AS1	44270942	44274089	42789	lncRNA	CA	C	0.221698	0.00934579	C	0.0425532	0	0	155.425	1.77796e-34	1525	4.18368e-27	-1.28061	-12.3909	0.103351	3.39358e-26	-0.929587	-3.41146	0.27249	0.00164533	-1.34544	-11.9911	0.112203	2.53945e-23	0.33245	1.45962	0.227764	0.146071	-	-	-	-	-	-	-	-	-	-	-
17:44316888:A:G	17	44316888	-	-	-	ENSG00000214401	KANSL1-AS1	44270942	44274089	42799	lncRNA	A	G	0.221698	0.00934579	G	0.0425532	0	0	155.425	1.77796e-34	1525	4.18368e-27	-1.28061	-12.3909	0.103351	3.39358e-26	-0.929587	-3.41146	0.27249	0.00164533	-1.34544	-11.9911	0.112203	2.53945e-23	0.33245	1.45962	0.227764	0.146071	-	-	-	-	-	-	-	-	-	-	-
17:44316389:G:A	17	44316389	-	-	-	ENSG00000214401	KANSL1-AS1	44270942	44274089	42300	lncRNA	G	A	0.221698	0.00934579	A	0.0425532	0	0	155.425	1.77796e-34	1525	4.18368e-27	-1.28061	-12.3909	0.103351	3.39358e-26	-0.929587	-3.41146	0.27249	0.00164533	-1.34544	-11.9911	0.112203	2.53945e-23	0.33245	1.45962	0.227764	0.146071	-	-	-	-	-	-	-	-	-	-	-
rs55744103:44316280:T:C	17	44316280	ENSG00000262500	RP11-259G18.2	4692	ENSG00000214401	KANSL1-AS1	44270942	44274089	42191	lncRNA	T	C	0.221698	0.00934579	C	0.0425532	0	0	155.425	1.77796e-34	1525	4.18368e-27	-1.28061	-12.3909	0.103351	3.39358e-26	-0.929587	-3.41146	0.27249	0.00164533	-1.34544	-11.9911	0.112203	2.53945e-23	0.33245	1.45962	0.227764	0.146071	ENSG00000214401.4	chr17_46238914_T_C_b38	45338	85	98	0.242574	1.1e-43	1.05705	0.0549499	T	C
rs251339	5	96235038	ENSG00000247121|ENSG00000164308	CTD-2260A17.2|ERAP2	0	ENSG00000164308	ERAP2	96211690	96255407	0	protein_coding	C	T	0.453271	0	T	0.335106	0	1	155.364	1.83322e-34	1488	4.20904e-27	-0.999679	-12.8625	0.0777203	1.31622e-27	-1.05404	-7.48746	0.140774	9.0755e-09	-0.958208	-9.96502	0.0961571	4.61652e-18	-0.160468	-0.948866	0.169116	0.343914	ENSG00000164308.16	chr5_96899334_T_C_b38	23395	141	186	0.460396	7.27e-36	-0.932358	0.0573488	T	C
rs17652520:44098967:G:A	17	44098967	ENSG00000186868	MAPT	0	ENSG00000214401	KANSL1-AS1	44270942	44274089	171975	lncRNA	G	A	0.22381	0.0186916	A	0.0425532	0	0	155.405	1.79596e-34	1525	4.22602e-27	-1.29555	-12.6451	0.102455	5.89693e-27	-1.12902	-4.52444	0.249538	6.68544e-05	-1.31881	-11.6161	0.113533	2.40866e-22	0.144563	0.625628	0.231069	0.532322	ENSG00000214401.4	chr17_46021601_G_A_b38	-171975	86	99	0.24505	4.51e-44	1.04881	0.0540924	G	A
rs55913645:44070956:T:A	17	44070956	ENSG00000186868	MAPT	0	ENSG00000214401	KANSL1-AS1	44270942	44274089	199986	lncRNA	T	A	0.219626	0	A	0.0531915	0	1	155.399	1.80118e-34	1525	4.23832e-27	-1.26734	-12.6214	0.100412	6.94067e-27	-1.11905	-4.52903	0.247084	6.5946e-05	-1.29366	-11.6141	0.111387	2.43833e-22	0.156923	0.681348	0.230312	0.496494	ENSG00000214401.4	chr17_45993590_T_A_b38	-199986	85	98	0.242574	1.1e-43	1.05705	0.0549499	T	A
rs17573175:44071089:C:G	17	44071089	ENSG00000186868	MAPT	0	ENSG00000214401	KANSL1-AS1	44270942	44274089	199853	lncRNA	C	G	0.219626	0	G	0.0531915	0	1	155.399	1.80118e-34	1525	4.23832e-27	-1.26734	-12.6214	0.100412	6.94067e-27	-1.11905	-4.52903	0.247084	6.5946e-05	-1.29366	-11.6141	0.111387	2.43833e-22	0.156923	0.681348	0.230312	0.496494	ENSG00000214401.4	chr17_45993723_C_G_b38	-199853	85	98	0.242574	1.1e-43	1.05705	0.0549499	C	G
rs17651700:44066634:C:G	17	44066634	ENSG00000186868	MAPT	0	ENSG00000214401	KANSL1-AS1	44270942	44274089	204308	lncRNA	C	G	0.219626	0	G	0.0531915	0	1	155.399	1.80118e-34	1525	4.23832e-27	-1.26734	-12.6214	0.100412	6.94067e-27	-1.11905	-4.52903	0.247084	6.5946e-05	-1.29366	-11.6141	0.111387	2.43833e-22	0.156923	0.681348	0.230312	0.496494	ENSG00000214401.4	chr17_45989268_C_G_b38	-204308	85	98	0.242574	1.1e-43	1.05705	0.0549499	C	G
rs62063851:44074435:C:G	17	44074435	ENSG00000186868	MAPT	0	ENSG00000214401	KANSL1-AS1	44270942	44274089	196507	lncRNA	C	G	0.219626	0	G	0.0531915	0	1	155.399	1.80118e-34	1525	4.23832e-27	-1.26734	-12.6214	0.100412	6.94067e-27	-1.11905	-4.52903	0.247084	6.5946e-05	-1.29366	-11.6141	0.111387	2.43833e-22	0.156923	0.681348	0.230312	0.496494	ENSG00000214401.4	chr17_45997069_C_G_b38	-196507	85	98	0.242574	1.1e-43	1.05705	0.0549499	C	G
rs17651754:44067546:T:C	17	44067546	ENSG00000186868	MAPT	0	ENSG00000214401	KANSL1-AS1	44270942	44274089	203396	lncRNA	T	C	0.219626	0	C	0.0531915	0	1	155.399	1.80118e-34	1525	4.23832e-27	-1.26734	-12.6214	0.100412	6.94067e-27	-1.11905	-4.52903	0.247084	6.5946e-05	-1.29366	-11.6141	0.111387	2.43833e-22	0.156923	0.681348	0.230312	0.496494	ENSG00000214401.4	chr17_45990180_T_C_b38	-203396	85	98	0.242574	1.1e-43	1.05705	0.0549499	T	C
rs17651857:44069687:A:G	17	44069687	ENSG00000186868	MAPT	0	ENSG00000214401	KANSL1-AS1	44270942	44274089	201255	lncRNA	A	G	0.219626	0	G	0.0531915	0	1	155.399	1.80118e-34	1525	4.23832e-27	-1.26734	-12.6214	0.100412	6.94067e-27	-1.11905	-4.52903	0.247084	6.5946e-05	-1.29366	-11.6141	0.111387	2.43833e-22	0.156923	0.681348	0.230312	0.496494	ENSG00000214401.4	chr17_45992321_A_G_b38	-201255	85	98	0.242574	1.1e-43	1.05705	0.0549499	A	G
rs10445338:44067682:G:A	17	44067682	ENSG00000186868	MAPT	0	ENSG00000214401	KANSL1-AS1	44270942	44274089	203260	lncRNA	G	A	0.219626	0	A	0.0531915	0	1	155.399	1.80118e-34	1525	4.23832e-27	-1.26734	-12.6214	0.100412	6.94067e-27	-1.11905	-4.52903	0.247084	6.5946e-05	-1.29366	-11.6141	0.111387	2.43833e-22	0.156923	0.681348	0.230312	0.496494	ENSG00000214401.4	chr17_45990316_G_A_b38	-203260	85	98	0.242574	1.1e-43	1.05705	0.0549499	G	A
rs17651887:44069840:G:A	17	44069840	ENSG00000186868	MAPT	0	ENSG00000214401	KANSL1-AS1	44270942	44274089	201102	lncRNA	G	A	0.219626	0	A	0.0531915	0	1	155.399	1.80118e-34	1525	4.23832e-27	-1.26734	-12.6214	0.100412	6.94067e-27	-1.11905	-4.52903	0.247084	6.5946e-05	-1.29366	-11.6141	0.111387	2.43833e-22	0.156923	0.681348	0.230312	0.496494	ENSG00000214401.4	chr17_45992474_G_A_b38	-201102	85	98	0.242574	1.1e-43	1.05705	0.0549499	G	A
rs62063842:44070111:G:C	17	44070111	ENSG00000186868	MAPT	0	ENSG00000214401	KANSL1-AS1	44270942	44274089	200831	lncRNA	G	C	0.219626	0	C	0.0531915	0	1	155.399	1.80118e-34	1525	4.23832e-27	-1.26734	-12.6214	0.100412	6.94067e-27	-1.11905	-4.52903	0.247084	6.5946e-05	-1.29366	-11.6141	0.111387	2.43833e-22	0.156923	0.681348	0.230312	0.496494	ENSG00000214401.4	chr17_45992745_G_C_b38	-200831	85	98	0.242574	1.1e-43	1.05705	0.0549499	G	C
rs372810927:44066868:C:A	17	44066868	ENSG00000186868	MAPT	0	ENSG00000214401	KANSL1-AS1	44270942	44274089	204074	lncRNA	C	A	0.219626	0	A	0.0531915	0	1	155.399	1.80118e-34	1525	4.23832e-27	-1.26734	-12.6214	0.100412	6.94067e-27	-1.11905	-4.52903	0.247084	6.5946e-05	-1.29366	-11.6141	0.111387	2.43833e-22	0.156923	0.681348	0.230312	0.496494	ENSG00000214401.4	chr17_45989502_C_A_b38	-204074	85	98	0.242574	1.1e-43	1.05705	0.0549499	C	A
rs62063845:44071294:T:C	17	44071294	ENSG00000186868	MAPT	0	ENSG00000214401	KANSL1-AS1	44270942	44274089	199648	lncRNA	T	C	0.219626	0	C	0.0531915	0	1	155.399	1.80118e-34	1525	4.23832e-27	-1.26734	-12.6214	0.100412	6.94067e-27	-1.11905	-4.52903	0.247084	6.5946e-05	-1.29366	-11.6141	0.111387	2.43833e-22	0.156923	0.681348	0.230312	0.496494	ENSG00000214401.4	chr17_45993928_T_C_b38	-199648	85	98	0.242574	1.1e-43	1.05705	0.0549499	T	C
rs76618565:44068481:G:A	17	44068481	ENSG00000186868	MAPT	0	ENSG00000214401	KANSL1-AS1	44270942	44274089	202461	lncRNA	G	A	0.219626	0	A	0.0531915	0	1	155.399	1.80118e-34	1525	4.23832e-27	-1.26734	-12.6214	0.100412	6.94067e-27	-1.11905	-4.52903	0.247084	6.5946e-05	-1.29366	-11.6141	0.111387	2.43833e-22	0.156923	0.681348	0.230312	0.496494	ENSG00000214401.4	chr17_45991115_G_A_b38	-202461	85	98	0.242574	1.1e-43	1.05705	0.0549499	G	A
17:44078816:TA:T	17	44078816	-	-	-	ENSG00000214401	KANSL1-AS1	44270942	44274089	192126	lncRNA	TA	T	0.219626	0	T	0.0531915	0	1	155.399	1.80118e-34	1525	4.23832e-27	-1.26734	-12.6214	0.100412	6.94067e-27	-1.11905	-4.52903	0.247084	6.5946e-05	-1.29366	-11.6141	0.111387	2.43833e-22	0.156923	0.681348	0.230312	0.496494	-	-	-	-	-	-	-	-	-	-	-
rs75743061:44068112:C:G	17	44068112	ENSG00000186868	MAPT	0	ENSG00000214401	KANSL1-AS1	44270942	44274089	202830	lncRNA	C	G	0.219626	0	G	0.0531915	0	1	155.399	1.80118e-34	1525	4.23832e-27	-1.26734	-12.6214	0.100412	6.94067e-27	-1.11905	-4.52903	0.247084	6.5946e-05	-1.29366	-11.6141	0.111387	2.43833e-22	0.156923	0.681348	0.230312	0.496494	ENSG00000214401.4	chr17_45990746_C_G_b38	-202830	85	98	0.242574	1.1e-43	1.05705	0.0549499	C	G
rs79959255:44077708:G:T	17	44077708	ENSG00000186868	MAPT	0	ENSG00000214401	KANSL1-AS1	44270942	44274089	193234	lncRNA	G	T	0.219626	0	T	0.0531915	0	1	155.399	1.80118e-34	1525	4.23832e-27	-1.26734	-12.6214	0.100412	6.94067e-27	-1.11905	-4.52903	0.247084	6.5946e-05	-1.29366	-11.6141	0.111387	2.43833e-22	0.156923	0.681348	0.230312	0.496494	ENSG00000214401.4	chr17_46000342_G_T_b38	-193234	85	98	0.242574	1.1e-43	1.05705	0.0549499	G	T
rs919462:44065740:C:T	17	44065740	ENSG00000186868	MAPT	0	ENSG00000214401	KANSL1-AS1	44270942	44274089	205202	lncRNA	C	T	0.219626	0	T	0.0531915	0	1	155.399	1.80118e-34	1525	4.23832e-27	-1.26734	-12.6214	0.100412	6.94067e-27	-1.11905	-4.52903	0.247084	6.5946e-05	-1.29366	-11.6141	0.111387	2.43833e-22	0.156923	0.681348	0.230312	0.496494	ENSG00000214401.4	chr17_45988374_C_T_b38	-205202	85	98	0.242574	1.1e-43	1.05705	0.0549499	C	T
rs112385572:44066172:A:G	17	44066172	ENSG00000186868	MAPT	0	ENSG00000214401	KANSL1-AS1	44270942	44274089	204770	lncRNA	A	G	0.219626	0	G	0.0531915	0	1	155.399	1.80118e-34	1525	4.23832e-27	-1.26734	-12.6214	0.100412	6.94067e-27	-1.11905	-4.52903	0.247084	6.5946e-05	-1.29366	-11.6141	0.111387	2.43833e-22	0.156923	0.681348	0.230312	0.496494	ENSG00000214401.4	chr17_45988806_A_G_b38	-204770	85	98	0.242574	1.1e-43	1.05705	0.0549499	A	G
rs1052553	17	44073889	ENSG00000186868	MAPT	0	ENSG00000214401	KANSL1-AS1	44270942	44274089	197053	lncRNA	A	G	0.219626	0	G	0.0531915	0	1	155.399	1.80118e-34	1525	4.23832e-27	-1.26734	-12.6214	0.100412	6.94067e-27	-1.11905	-4.52903	0.247084	6.5946e-05	-1.29366	-11.6141	0.111387	2.43833e-22	0.156923	0.681348	0.230312	0.496494	ENSG00000214401.4	chr17_45996523_A_G_b38	-197053	85	98	0.242574	1.1e-43	1.05705	0.0549499	A	G
rs919461:44065669:A:T	17	44065669	ENSG00000186868	MAPT	0	ENSG00000214401	KANSL1-AS1	44270942	44274089	205273	lncRNA	A	T	0.219626	0	T	0.0531915	0	1	155.399	1.80118e-34	1525	4.23832e-27	-1.26734	-12.6214	0.100412	6.94067e-27	-1.11905	-4.52903	0.247084	6.5946e-05	-1.29366	-11.6141	0.111387	2.43833e-22	0.156923	0.681348	0.230312	0.496494	ENSG00000214401.4	chr17_45988303_A_T_b38	-205273	85	98	0.242574	1.1e-43	1.05705	0.0549499	A	T
rs17573266:44072881:C:G	17	44072881	ENSG00000186868	MAPT	0	ENSG00000214401	KANSL1-AS1	44270942	44274089	198061	lncRNA	C	G	0.219626	0	G	0.0531915	0	1	155.399	1.80118e-34	1525	4.23832e-27	-1.26734	-12.6214	0.100412	6.94067e-27	-1.11905	-4.52903	0.247084	6.5946e-05	-1.29366	-11.6141	0.111387	2.43833e-22	0.156923	0.681348	0.230312	0.496494	ENSG00000214401.4	chr17_45995515_C_G_b38	-198061	85	98	0.242574	1.1e-43	1.05705	0.0549499	C	G
rs62064660:44078832:G:A	17	44078832	ENSG00000186868	MAPT	0	ENSG00000214401	KANSL1-AS1	44270942	44274089	192110	lncRNA	G	A	0.219626	0	A	0.0531915	0	1	155.399	1.80118e-34	1525	4.23832e-27	-1.26734	-12.6214	0.100412	6.94067e-27	-1.11905	-4.52903	0.247084	6.5946e-05	-1.29366	-11.6141	0.111387	2.43833e-22	0.156923	0.681348	0.230312	0.496494	ENSG00000214401.4	chr17_46001466_G_A_b38	-192110	85	98	0.242574	1.1e-43	1.05705	0.0549499	G	A
rs62064662:44079721:A:G	17	44079721	ENSG00000186868	MAPT	0	ENSG00000214401	KANSL1-AS1	44270942	44274089	191221	lncRNA	A	G	0.219626	0	G	0.0531915	0	1	155.399	1.80118e-34	1525	4.23832e-27	-1.26734	-12.6214	0.100412	6.94067e-27	-1.11905	-4.52903	0.247084	6.5946e-05	-1.29366	-11.6141	0.111387	2.43833e-22	0.156923	0.681348	0.230312	0.496494	ENSG00000214401.4	chr17_46002355_A_G_b38	-191221	85	98	0.242574	1.1e-43	1.05705	0.0549499	A	G
rs62063846:44071674:A:G	17	44071674	ENSG00000186868	MAPT	0	ENSG00000214401	KANSL1-AS1	44270942	44274089	199268	lncRNA	A	G	0.219626	0	G	0.0531915	0	1	155.399	1.80118e-34	1525	4.23832e-27	-1.26734	-12.6214	0.100412	6.94067e-27	-1.11905	-4.52903	0.247084	6.5946e-05	-1.29366	-11.6141	0.111387	2.43833e-22	0.156923	0.681348	0.230312	0.496494	ENSG00000214401.4	chr17_45994308_A_G_b38	-199268	85	98	0.242574	1.1e-43	1.05705	0.0549499	A	G
rs1078268:44075901:A:G	17	44075901	ENSG00000186868	MAPT	0	ENSG00000214401	KANSL1-AS1	44270942	44274089	195041	lncRNA	A	G	0.219626	0	G	0.0531915	0	1	155.399	1.80118e-34	1525	4.23832e-27	-1.26734	-12.6214	0.100412	6.94067e-27	-1.11905	-4.52903	0.247084	6.5946e-05	-1.29366	-11.6141	0.111387	2.43833e-22	0.156923	0.681348	0.230312	0.496494	ENSG00000214401.4	chr17_45998535_A_G_b38	-195041	85	98	0.242574	1.1e-43	1.05705	0.0549499	A	G
rs1078269	17	44075837	ENSG00000186868	MAPT	0	ENSG00000214401	KANSL1-AS1	44270942	44274089	195105	lncRNA	T	C	0.219626	0	C	0.0531915	0	1	155.399	1.80118e-34	1525	4.23832e-27	-1.26734	-12.6214	0.100412	6.94067e-27	-1.11905	-4.52903	0.247084	6.5946e-05	-1.29366	-11.6141	0.111387	2.43833e-22	0.156923	0.681348	0.230312	0.496494	ENSG00000214401.4	chr17_45998471_T_C_b38	-195105	85	98	0.242574	1.1e-43	1.05705	0.0549499	T	C
rs919464:44065901:C:T	17	44065901	ENSG00000186868	MAPT	0	ENSG00000214401	KANSL1-AS1	44270942	44274089	205041	lncRNA	C	T	0.219626	0	T	0.0531915	0	1	155.399	1.80118e-34	1525	4.23832e-27	-1.26734	-12.6214	0.100412	6.94067e-27	-1.11905	-4.52903	0.247084	6.5946e-05	-1.29366	-11.6141	0.111387	2.43833e-22	0.156923	0.681348	0.230312	0.496494	ENSG00000214401.4	chr17_45988535_C_T_b38	-205041	85	98	0.242574	1.1e-43	1.05705	0.0549499	C	T
rs112572874:44072984:A:G	17	44072984	ENSG00000186868	MAPT	0	ENSG00000214401	KANSL1-AS1	44270942	44274089	197958	lncRNA	A	G	0.219626	0	G	0.0531915	0	1	155.399	1.80118e-34	1525	4.23832e-27	-1.26734	-12.6214	0.100412	6.94067e-27	-1.11905	-4.52903	0.247084	6.5946e-05	-1.29366	-11.6141	0.111387	2.43833e-22	0.156923	0.681348	0.230312	0.496494	ENSG00000214401.4	chr17_45995618_A_G_b38	-197958	85	98	0.242574	1.1e-43	1.05705	0.0549499	A	G
rs10445371:44065410:G:A	17	44065410	ENSG00000186868	MAPT	0	ENSG00000214401	KANSL1-AS1	44270942	44274089	205532	lncRNA	G	A	0.219626	0	A	0.0531915	0	1	155.399	1.80118e-34	1525	4.23832e-27	-1.26734	-12.6214	0.100412	6.94067e-27	-1.11905	-4.52903	0.247084	6.5946e-05	-1.29366	-11.6141	0.111387	2.43833e-22	0.156923	0.681348	0.230312	0.496494	ENSG00000214401.4	chr17_45988044_G_A_b38	-205532	85	98	0.242574	1.1e-43	1.05705	0.0549499	G	A
rs62064661:44078892:G:A	17	44078892	ENSG00000186868	MAPT	0	ENSG00000214401	KANSL1-AS1	44270942	44274089	192050	lncRNA	G	A	0.219626	0	A	0.0531915	0	1	155.399	1.80118e-34	1525	4.23832e-27	-1.26734	-12.6214	0.100412	6.94067e-27	-1.11905	-4.52903	0.247084	6.5946e-05	-1.29366	-11.6141	0.111387	2.43833e-22	0.156923	0.681348	0.230312	0.496494	ENSG00000214401.4	chr17_46001526_G_A_b38	-192050	85	98	0.242574	1.1e-43	1.05705	0.0549499	G	A
rs17652036:44073027:G:A	17	44073027	ENSG00000186868	MAPT	0	ENSG00000214401	KANSL1-AS1	44270942	44274089	197915	lncRNA	G	A	0.219626	0	A	0.0531915	0	1	155.399	1.80118e-34	1525	4.23832e-27	-1.26734	-12.6214	0.100412	6.94067e-27	-1.11905	-4.52903	0.247084	6.5946e-05	-1.29366	-11.6141	0.111387	2.43833e-22	0.156923	0.681348	0.230312	0.496494	ENSG00000214401.4	chr17_45995661_G_A_b38	-197915	85	98	0.242574	1.1e-43	1.05705	0.0549499	G	A
rs55662347:44070545:G:A	17	44070545	ENSG00000186868	MAPT	0	ENSG00000214401	KANSL1-AS1	44270942	44274089	200397	lncRNA	G	A	0.219626	0	A	0.0531915	0	1	155.399	1.80118e-34	1525	4.23832e-27	-1.26734	-12.6214	0.100412	6.94067e-27	-1.11905	-4.52903	0.247084	6.5946e-05	-1.29366	-11.6141	0.111387	2.43833e-22	0.156923	0.681348	0.230312	0.496494	ENSG00000214401.4	chr17_45993179_G_A_b38	-200397	85	98	0.242574	1.1e-43	1.05705	0.0549499	G	A
rs17652066:44073145:G:C	17	44073145	ENSG00000186868	MAPT	0	ENSG00000214401	KANSL1-AS1	44270942	44274089	197797	lncRNA	G	C	0.219626	0	C	0.0531915	0	1	155.399	1.80118e-34	1525	4.23832e-27	-1.26734	-12.6214	0.100412	6.94067e-27	-1.11905	-4.52903	0.247084	6.5946e-05	-1.29366	-11.6141	0.111387	2.43833e-22	0.156923	0.681348	0.230312	0.496494	ENSG00000214401.4	chr17_45995779_G_C_b38	-197797	85	98	0.242574	1.1e-43	1.05705	0.0549499	G	C
rs79447161:44067508:A:G	17	44067508	ENSG00000186868	MAPT	0	ENSG00000214401	KANSL1-AS1	44270942	44274089	203434	lncRNA	A	G	0.219626	0	G	0.0531915	0	1	155.399	1.80118e-34	1525	4.23832e-27	-1.26734	-12.6214	0.100412	6.94067e-27	-1.11905	-4.52903	0.247084	6.5946e-05	-1.29366	-11.6141	0.111387	2.43833e-22	0.156923	0.681348	0.230312	0.496494	ENSG00000214401.4	chr17_45990142_A_G_b38	-203434	85	98	0.242574	1.1e-43	1.05705	0.0549499	A	G
rs56301633:44077850:G:A	17	44077850	ENSG00000186868	MAPT	0	ENSG00000214401	KANSL1-AS1	44270942	44274089	193092	lncRNA	G	A	0.219626	0	A	0.0531915	0	1	155.399	1.80118e-34	1525	4.23832e-27	-1.26734	-12.6214	0.100412	6.94067e-27	-1.11905	-4.52903	0.247084	6.5946e-05	-1.29366	-11.6141	0.111387	2.43833e-22	0.156923	0.681348	0.230312	0.496494	ENSG00000214401.4	chr17_46000484_G_A_b38	-193092	85	98	0.242574	1.1e-43	1.05705	0.0549499	G	A
rs62063798:44068543:G:A	17	44068543	ENSG00000186868	MAPT	0	ENSG00000214401	KANSL1-AS1	44270942	44274089	202399	lncRNA	G	A	0.219626	0	A	0.0531915	0	1	155.399	1.80118e-34	1525	4.23832e-27	-1.26734	-12.6214	0.100412	6.94067e-27	-1.11905	-4.52903	0.247084	6.5946e-05	-1.29366	-11.6141	0.111387	2.43833e-22	0.156923	0.681348	0.230312	0.496494	ENSG00000214401.4	chr17_45991177_G_A_b38	-202399	85	98	0.242574	1.1e-43	1.05705	0.0549499	G	A
rs111652694:44067831:T:C	17	44067831	ENSG00000186868	MAPT	0	ENSG00000214401	KANSL1-AS1	44270942	44274089	203111	lncRNA	T	C	0.219626	0	C	0.0531915	0	1	155.399	1.80118e-34	1525	4.23832e-27	-1.26734	-12.6214	0.100412	6.94067e-27	-1.11905	-4.52903	0.247084	6.5946e-05	-1.29366	-11.6141	0.111387	2.43833e-22	0.156923	0.681348	0.230312	0.496494	ENSG00000214401.4	chr17_45990465_T_C_b38	-203111	85	98	0.242574	1.1e-43	1.05705	0.0549499	T	C
rs74759276:44069768:A:G	17	44069768	ENSG00000186868	MAPT	0	ENSG00000214401	KANSL1-AS1	44270942	44274089	201174	lncRNA	A	G	0.219626	0	G	0.0531915	0	1	155.399	1.80118e-34	1525	4.23832e-27	-1.26734	-12.6214	0.100412	6.94067e-27	-1.11905	-4.52903	0.247084	6.5946e-05	-1.29366	-11.6141	0.111387	2.43833e-22	0.156923	0.681348	0.230312	0.496494	ENSG00000214401.4	chr17_45992402_A_G_b38	-201174	85	98	0.242574	1.1e-43	1.05705	0.0549499	A	G
rs62063797:44068294:G:C	17	44068294	ENSG00000186868	MAPT	0	ENSG00000214401	KANSL1-AS1	44270942	44274089	202648	lncRNA	G	C	0.219626	0	C	0.0531915	0	1	155.399	1.80118e-34	1525	4.23832e-27	-1.26734	-12.6214	0.100412	6.94067e-27	-1.11905	-4.52903	0.247084	6.5946e-05	-1.29366	-11.6141	0.111387	2.43833e-22	0.156923	0.681348	0.230312	0.496494	ENSG00000214401.4	chr17_45990928_G_C_b38	-202648	85	98	0.242574	1.1e-43	1.05705	0.0549499	G	C
rs62063854:44074619:G:A	17	44074619	ENSG00000186868	MAPT	0	ENSG00000214401	KANSL1-AS1	44270942	44274089	196323	lncRNA	G	A	0.219626	0	A	0.0531915	0	1	155.399	1.80118e-34	1525	4.23832e-27	-1.26734	-12.6214	0.100412	6.94067e-27	-1.11905	-4.52903	0.247084	6.5946e-05	-1.29366	-11.6141	0.111387	2.43833e-22	0.156923	0.681348	0.230312	0.496494	ENSG00000214401.4	chr17_45997253_G_A_b38	-196323	85	98	0.242574	1.1e-43	1.05705	0.0549499	G	A
rs62063796:44068289:G:A	17	44068289	ENSG00000186868	MAPT	0	ENSG00000214401	KANSL1-AS1	44270942	44274089	202653	lncRNA	G	A	0.219626	0	A	0.0531915	0	1	155.399	1.80118e-34	1525	4.23832e-27	-1.26734	-12.6214	0.100412	6.94067e-27	-1.11905	-4.52903	0.247084	6.5946e-05	-1.29366	-11.6141	0.111387	2.43833e-22	0.156923	0.681348	0.230312	0.496494	ENSG00000214401.4	chr17_45990923_G_A_b38	-202653	85	98	0.242574	1.1e-43	1.05705	0.0549499	G	A
rs62063855:44075535:T:C	17	44075535	ENSG00000186868	MAPT	0	ENSG00000214401	KANSL1-AS1	44270942	44274089	195407	lncRNA	T	C	0.219626	0	C	0.0531915	0	1	155.399	1.80118e-34	1525	4.23832e-27	-1.26734	-12.6214	0.100412	6.94067e-27	-1.11905	-4.52903	0.247084	6.5946e-05	-1.29366	-11.6141	0.111387	2.43833e-22	0.156923	0.681348	0.230312	0.496494	ENSG00000214401.4	chr17_45998169_T_C_b38	-195407	85	98	0.242574	1.1e-43	1.05705	0.0549499	T	C
rs2004673:44075099:T:C	17	44075099	ENSG00000186868	MAPT	0	ENSG00000214401	KANSL1-AS1	44270942	44274089	195843	lncRNA	T	C	0.219626	0	C	0.0531915	0	1	155.399	1.80118e-34	1525	4.23832e-27	-1.26734	-12.6214	0.100412	6.94067e-27	-1.11905	-4.52903	0.247084	6.5946e-05	-1.29366	-11.6141	0.111387	2.43833e-22	0.156923	0.681348	0.230312	0.496494	ENSG00000214401.4	chr17_45997733_T_C_b38	-195843	85	98	0.242574	1.1e-43	1.05705	0.0549499	T	C
rs150334020:44078680:T:TA	17	44078680	-	-	-	ENSG00000214401	KANSL1-AS1	44270942	44274089	192262	lncRNA	T	TA	0.219626	0	TA	0.0531915	0	1	155.399	1.80118e-34	1525	4.23832e-27	-1.26734	-12.6214	0.100412	6.94067e-27	-1.11905	-4.52903	0.247084	6.5946e-05	-1.29366	-11.6141	0.111387	2.43833e-22	0.156923	0.681348	0.230312	0.496494	-	-	-	-	-	-	-	-	-	-	-
rs62063794:44066088:T:A	17	44066088	ENSG00000186868	MAPT	0	ENSG00000214401	KANSL1-AS1	44270942	44274089	204854	lncRNA	T	A	0.219626	0	A	0.0531915	0	1	155.399	1.80118e-34	1525	4.23832e-27	-1.26734	-12.6214	0.100412	6.94067e-27	-1.11905	-4.52903	0.247084	6.5946e-05	-1.29366	-11.6141	0.111387	2.43833e-22	0.156923	0.681348	0.230312	0.496494	ENSG00000214401.4	chr17_45988722_T_A_b38	-204854	85	98	0.242574	1.1e-43	1.05705	0.0549499	T	A
rs62063795:44068238:C:T	17	44068238	ENSG00000186868	MAPT	0	ENSG00000214401	KANSL1-AS1	44270942	44274089	202704	lncRNA	C	T	0.219626	0	T	0.0531915	0	1	155.399	1.80118e-34	1525	4.23832e-27	-1.26734	-12.6214	0.100412	6.94067e-27	-1.11905	-4.52903	0.247084	6.5946e-05	-1.29366	-11.6141	0.111387	2.43833e-22	0.156923	0.681348	0.230312	0.496494	ENSG00000214401.4	chr17_45990872_C_T_b38	-202704	85	98	0.242574	1.1e-43	1.05705	0.0549499	C	T
rs2004674:44075110:A:T	17	44075110	ENSG00000186868	MAPT	0	ENSG00000214401	KANSL1-AS1	44270942	44274089	195832	lncRNA	A	T	0.219626	0	T	0.0531915	0	1	155.399	1.80118e-34	1525	4.23832e-27	-1.26734	-12.6214	0.100412	6.94067e-27	-1.11905	-4.52903	0.247084	6.5946e-05	-1.29366	-11.6141	0.111387	2.43833e-22	0.156923	0.681348	0.230312	0.496494	ENSG00000214401.4	chr17_45997744_A_T_b38	-195832	85	98	0.242574	1.1e-43	1.05705	0.0549499	A	T
rs76357066:44067046:G:A	17	44067046	ENSG00000186868	MAPT	0	ENSG00000214401	KANSL1-AS1	44270942	44274089	203896	lncRNA	G	A	0.219626	0	A	0.0531915	0	1	155.399	1.80118e-34	1525	4.23832e-27	-1.26734	-12.6214	0.100412	6.94067e-27	-1.11905	-4.52903	0.247084	6.5946e-05	-1.29366	-11.6141	0.111387	2.43833e-22	0.156923	0.681348	0.230312	0.496494	ENSG00000214401.4	chr17_45989680_G_A_b38	-203896	85	98	0.242574	1.1e-43	1.05705	0.0549499	G	A
rs62063856:44076466:A:G	17	44076466	ENSG00000186868	MAPT	0	ENSG00000214401	KANSL1-AS1	44270942	44274089	194476	lncRNA	A	G	0.219626	0	G	0.0531915	0	1	155.399	1.80118e-34	1525	4.23832e-27	-1.26734	-12.6214	0.100412	6.94067e-27	-1.11905	-4.52903	0.247084	6.5946e-05	-1.29366	-11.6141	0.111387	2.43833e-22	0.156923	0.681348	0.230312	0.496494	ENSG00000214401.4	chr17_45999100_A_G_b38	-194476	85	98	0.242574	1.1e-43	1.05705	0.0549499	A	G
rs55736025:44072017:C:A	17	44072017	ENSG00000186868	MAPT	0	ENSG00000214401	KANSL1-AS1	44270942	44274089	198925	lncRNA	C	A	0.219626	0	A	0.0531915	0	1	155.399	1.80118e-34	1525	4.23832e-27	-1.26734	-12.6214	0.100412	6.94067e-27	-1.11905	-4.52903	0.247084	6.5946e-05	-1.29366	-11.6141	0.111387	2.43833e-22	0.156923	0.681348	0.230312	0.496494	ENSG00000214401.4	chr17_45994651_C_A_b38	-198925	85	98	0.242574	1.1e-43	1.05705	0.0549499	C	A
rs62063799:44069180:C:G	17	44069180	ENSG00000186868	MAPT	0	ENSG00000214401	KANSL1-AS1	44270942	44274089	201762	lncRNA	C	G	0.219626	0	G	0.0531915	0	1	155.399	1.80118e-34	1525	4.23832e-27	-1.26734	-12.6214	0.100412	6.94067e-27	-1.11905	-4.52903	0.247084	6.5946e-05	-1.29366	-11.6141	0.111387	2.43833e-22	0.156923	0.681348	0.230312	0.496494	ENSG00000214401.4	chr17_45991814_C_G_b38	-201762	84	96	0.259459	1.2e-37	1.05641	0.0624245	C	G
rs77290642:44068480:T:C	17	44068480	ENSG00000186868	MAPT	0	ENSG00000214401	KANSL1-AS1	44270942	44274089	202462	lncRNA	T	C	0.219626	0	C	0.0531915	0	1	155.399	1.80118e-34	1525	4.23832e-27	-1.26734	-12.6214	0.100412	6.94067e-27	-1.11905	-4.52903	0.247084	6.5946e-05	-1.29366	-11.6141	0.111387	2.43833e-22	0.156923	0.681348	0.230312	0.496494	ENSG00000214401.4	chr17_45991114_T_C_b38	-202462	85	98	0.242574	1.1e-43	1.05705	0.0549499	T	C
rs62063857:44076665:A:G	17	44076665	ENSG00000186868|ENSG00000256762	MAPT|STH	0	ENSG00000214401	KANSL1-AS1	44270942	44274089	194277	lncRNA	A	G	0.219626	0	G	0.0531915	0	1	155.399	1.80118e-34	1525	4.23832e-27	-1.26734	-12.6214	0.100412	6.94067e-27	-1.11905	-4.52903	0.247084	6.5946e-05	-1.29366	-11.6141	0.111387	2.43833e-22	0.156923	0.681348	0.230312	0.496494	ENSG00000214401.4	chr17_45999299_A_G_b38	-194277	85	98	0.242574	1.1e-43	1.05705	0.0549499	A	G
rs10445337:44067400:T:C	17	44067400	ENSG00000186868	MAPT	0	ENSG00000214401	KANSL1-AS1	44270942	44274089	203542	lncRNA	T	C	0.219626	0	C	0.0531915	0	1	155.399	1.80118e-34	1525	4.23832e-27	-1.26734	-12.6214	0.100412	6.94067e-27	-1.11905	-4.52903	0.247084	6.5946e-05	-1.29366	-11.6141	0.111387	2.43833e-22	0.156923	0.681348	0.230312	0.496494	ENSG00000214401.4	chr17_45990034_T_C_b38	-203542	85	98	0.242574	1.1e-43	1.05705	0.0549499	T	C
rs62063852:44074581:A:G	17	44074581	ENSG00000186868	MAPT	0	ENSG00000214401	KANSL1-AS1	44270942	44274089	196361	lncRNA	A	G	0.219626	0	G	0.0531915	0	1	155.399	1.80118e-34	1525	4.23832e-27	-1.26734	-12.6214	0.100412	6.94067e-27	-1.11905	-4.52903	0.247084	6.5946e-05	-1.29366	-11.6141	0.111387	2.43833e-22	0.156923	0.681348	0.230312	0.496494	ENSG00000214401.4	chr17_45997215_A_G_b38	-196361	85	98	0.242574	1.1e-43	1.05705	0.0549499	A	G
rs62063859:44078616:G:A	17	44078616	ENSG00000186868	MAPT	0	ENSG00000214401	KANSL1-AS1	44270942	44274089	192326	lncRNA	G	A	0.219626	0	A	0.0531915	0	1	155.399	1.80118e-34	1525	4.23832e-27	-1.26734	-12.6214	0.100412	6.94067e-27	-1.11905	-4.52903	0.247084	6.5946e-05	-1.29366	-11.6141	0.111387	2.43833e-22	0.156923	0.681348	0.230312	0.496494	ENSG00000214401.4	chr17_46001250_G_A_b38	-192326	85	98	0.242574	1.1e-43	1.05705	0.0549499	G	A
rs62063801:44069376:G:T	17	44069376	ENSG00000186868	MAPT	0	ENSG00000214401	KANSL1-AS1	44270942	44274089	201566	lncRNA	G	T	0.219626	0	T	0.0531915	0	1	155.399	1.80118e-34	1525	4.23832e-27	-1.26734	-12.6214	0.100412	6.94067e-27	-1.11905	-4.52903	0.247084	6.5946e-05	-1.29366	-11.6141	0.111387	2.43833e-22	0.156923	0.681348	0.230312	0.496494	ENSG00000214401.4	chr17_45992010_G_T_b38	-201566	85	98	0.242574	1.1e-43	1.05705	0.0549499	G	T
rs56108300:44077851:T:A	17	44077851	ENSG00000186868	MAPT	0	ENSG00000214401	KANSL1-AS1	44270942	44274089	193091	lncRNA	T	A	0.219626	0	A	0.0531915	0	1	155.399	1.80118e-34	1525	4.23832e-27	-1.26734	-12.6214	0.100412	6.94067e-27	-1.11905	-4.52903	0.247084	6.5946e-05	-1.29366	-11.6141	0.111387	2.43833e-22	0.156923	0.681348	0.230312	0.496494	ENSG00000214401.4	chr17_46000485_T_A_b38	-193091	85	98	0.242574	1.1e-43	1.05705	0.0549499	T	A
rs113134013:44066995:C:T	17	44066995	ENSG00000186868	MAPT	0	ENSG00000214401	KANSL1-AS1	44270942	44274089	203947	lncRNA	C	T	0.219626	0	T	0.0531915	0	1	155.399	1.80118e-34	1525	4.23832e-27	-1.26734	-12.6214	0.100412	6.94067e-27	-1.11905	-4.52903	0.247084	6.5946e-05	-1.29366	-11.6141	0.111387	2.43833e-22	0.156923	0.681348	0.230312	0.496494	ENSG00000214401.4	chr17_45989629_C_T_b38	-203947	85	98	0.242574	1.1e-43	1.05705	0.0549499	C	T
rs55886080:44072041:T:A	17	44072041	ENSG00000186868	MAPT	0	ENSG00000214401	KANSL1-AS1	44270942	44274089	198901	lncRNA	T	A	0.219626	0	A	0.0531915	0	1	155.399	1.80118e-34	1525	4.23832e-27	-1.26734	-12.6214	0.100412	6.94067e-27	-1.11905	-4.52903	0.247084	6.5946e-05	-1.29366	-11.6141	0.111387	2.43833e-22	0.156923	0.681348	0.230312	0.496494	ENSG00000214401.4	chr17_45994675_T_A_b38	-198901	85	98	0.242574	1.1e-43	1.05705	0.0549499	T	A
rs62063800:44069198:C:T	17	44069198	ENSG00000186868	MAPT	0	ENSG00000214401	KANSL1-AS1	44270942	44274089	201744	lncRNA	C	T	0.219626	0	T	0.0531915	0	1	155.399	1.80118e-34	1525	4.23832e-27	-1.26734	-12.6214	0.100412	6.94067e-27	-1.11905	-4.52903	0.247084	6.5946e-05	-1.29366	-11.6141	0.111387	2.43833e-22	0.156923	0.681348	0.230312	0.496494	ENSG00000214401.4	chr17_45991832_C_T_b38	-201744	85	98	0.242574	1.1e-43	1.05705	0.0549499	C	T
rs17652121	17	44073973	ENSG00000186868	MAPT	0	ENSG00000214401	KANSL1-AS1	44270942	44274089	196969	lncRNA	T	C	0.219626	0	C	0.0531915	0	1	155.399	1.80118e-34	1525	4.23832e-27	-1.26734	-12.6214	0.100412	6.94067e-27	-1.11905	-4.52903	0.247084	6.5946e-05	-1.29366	-11.6141	0.111387	2.43833e-22	0.156923	0.681348	0.230312	0.496494	ENSG00000214401.4	chr17_45996607_T_C_b38	-196969	85	98	0.242574	1.1e-43	1.05705	0.0549499	T	C
rs111240522:44066874:G:A	17	44066874	ENSG00000186868	MAPT	0	ENSG00000214401	KANSL1-AS1	44270942	44274089	204068	lncRNA	G	A	0.219626	0	A	0.0531915	0	1	155.399	1.80118e-34	1525	4.23832e-27	-1.26734	-12.6214	0.100412	6.94067e-27	-1.11905	-4.52903	0.247084	6.5946e-05	-1.29366	-11.6141	0.111387	2.43833e-22	0.156923	0.681348	0.230312	0.496494	ENSG00000214401.4	chr17_45989508_G_A_b38	-204068	85	98	0.242574	1.1e-43	1.05705	0.0549499	G	A
rs62063853:44074613:A:G	17	44074613	ENSG00000186868	MAPT	0	ENSG00000214401	KANSL1-AS1	44270942	44274089	196329	lncRNA	A	G	0.219626	0	G	0.0531915	0	1	155.399	1.80118e-34	1525	4.23832e-27	-1.26734	-12.6214	0.100412	6.94067e-27	-1.11905	-4.52903	0.247084	6.5946e-05	-1.29366	-11.6141	0.111387	2.43833e-22	0.156923	0.681348	0.230312	0.496494	ENSG00000214401.4	chr17_45997247_A_G_b38	-196329	85	98	0.242574	1.1e-43	1.05705	0.0549499	A	G
rs75944932:44072423:A:C	17	44072423	ENSG00000186868	MAPT	0	ENSG00000214401	KANSL1-AS1	44270942	44274089	198519	lncRNA	A	C	0.219626	0	C	0.0531915	0	1	155.399	1.80118e-34	1525	4.23832e-27	-1.26734	-12.6214	0.100412	6.94067e-27	-1.11905	-4.52903	0.247084	6.5946e-05	-1.29366	-11.6141	0.111387	2.43833e-22	0.156923	0.681348	0.230312	0.496494	-	-	-	-	-	-	-	-	-	-	-
rs226950:3716413:G:A	6	3716413	ENSG00000168994	PXDC1	6435	ENSG00000228793	AL033523.1	3585335	3720315	0	lncRNA	A	G	0.336449	0	G	0.365591	0.0106383	1	155.808	1.46812e-34	1880	4.25878e-27	0.811608	12.4569	0.0651533	2.155e-26	0.574488	4.24221	0.135422	0.000154066	0.885476	11.7393	0.0754283	1.15024e-22	-0.229194	-1.49397	0.153413	0.136869	ENSG00000228793.1	chr6_3716179_G_A_b38	91432	106	127	0.314356	1.25e-08	0.485774	0.0809623	G	A
rs9901383:15393668:T:G	17	15393668	ENSG00000239704|ENSG00000259024|ENSG00000175106	CDRT4|TVP23C-CDRT4|TVP23C	0	ENSG00000175106	TVP23C	15405578	15466909	11910	protein_coding	G	T	0.441748	0.0373832	T	0.538043	0.0212766	1	155.131	2.05902e-34	1342	4.26363e-27	0.68554	12.0957	0.0566762	2.58022e-25	0.677115	7.67044	0.0882759	5.32329e-09	0.686592	9.81303	0.0699674	1.13417e-17	0.0245543	0.193112	0.12715	0.847081	ENSG00000175106.16	chr17_15490354_T_G_b38	-73241	153	196	0.485149	0.010253	0.155305	0.0597881	T	G
rs10899060	11	74746631	ENSG00000162139	NEU3	16693	ENSG00000166435	XRRA1	74518784	74660245	86386	protein_coding	G	A	0.345794	0	A	0.150538	0.0106383	1	154.97	2.23191e-34	1283	4.41844e-27	-1.00089	-12.4157	0.0806152	2.86184e-26	-1.03452	-5.18107	0.199673	9.2764e-06	-1.01475	-11.3193	0.0896476	1.42858e-21	-0.00379403	-0.0204237	0.185766	0.983727	ENSG00000166435.15	chr11_75035586_G_A_b38	86386	104	122	0.30198	5.33e-44	1.05706	0.0545976	G	A
rs148723682:64449524:T:TACAC	7	64449524	-	-	-	ENSG00000152926	ZNF117	64432150	64467062	0	protein_coding	TACAC	T	0.0754717	0.00934579	T	0.168478	0.0212766	1	155.396	1.8037e-34	1598	4.44741e-27	1.22549	12.4477	0.0984509	2.2961e-26	1.01141	6.07687	0.166436	6.11632e-07	1.30365	10.8843	0.119774	1.93422e-20	-0.436623	-2.02197	0.21594	0.0446044	-	-	-	-	-	-	-	-	-	-	-
rs581731:206838:A:C	9	206838	ENSG00000183784	C9orf66	6270	ENSG00000172785	CBWD1	121038	179147	27691	protein_coding	A	C	0.442857	0.0186916	C	0.563218	0.0744681	1	154.799	2.43077e-34	1186	4.4483e-27	-0.864671	-13.0487	0.0662648	3.64094e-28	-1.01379	-7.30861	0.138712	1.53376e-08	-0.796546	-10.0689	0.0791092	2.49379e-18	-0.186804	-1.20482	0.155047	0.229796	ENSG00000172785.18	chr9_206838_A_C_b38	27691	148	198	0.490099	5.33e-16	0.642592	0.0712807	A	C
rs10412061:9405068:T:C	19	9405068	ENSG00000267510|ENSG00000196110	CTC-325H20.4|ZNF699	0	ENSG00000174652	ZNF266	9523137	9546247	118069	protein_coding	C	T	0.373786	0.0373832	T	0.269663	0.0531915	1	154.879	2.33594e-34	1236	4.45498e-27	0.880187	13.0968	0.0672064	2.6129e-28	0.980227	6.00421	0.163257	7.6231e-07	0.843585	10.9008	0.0773871	1.75181e-20	0.0845248	0.523406	0.16149	0.601312	ENSG00000174652.17	chr19_9294392_T_C_b38	-141186	143	182	0.450495	7.23e-37	0.810879	0.0487569	T	C
rs1841311	8	27631630	ENSG00000171320	ESCO2	0	ENSG00000147419	CCDC25	27590833	27630170	1460	protein_coding	A	G	0.504673	0	G	0.396739	0.0212766	1	155.308	1.88468e-34	1532	4.45515e-27	-0.75644	-13.0714	0.0578698	3.11352e-28	-0.655715	-4.68794	0.139873	4.10264e-05	-0.771785	-11.5469	0.066839	3.64785e-22	0.114775	0.809463	0.141791	0.419278	ENSG00000147419.17	chr8_27774113_G_A_b38	1460	150	185	0.457921	4.26e-30	-0.485494	0.034322	G	A
17:44353260:AT:A	17	44353260	-	-	-	ENSG00000214401	KANSL1-AS1	44270942	44274089	79171	lncRNA	AT	A	0.185714	0.0186916	A	0.0376344	0.0106383	0	155.275	1.91653e-34	1525	4.50974e-27	-1.36481	-12.4399	0.109712	2.4221e-26	-1.10205	-4.11408	0.267872	0.000224151	-1.4242	-11.7622	0.121083	1.00273e-22	0.303195	1.25251	0.242071	0.211949	-	-	-	-	-	-	-	-	-	-	-
17:44353262:T:C	17	44353262	-	-	-	ENSG00000214401	KANSL1-AS1	44270942	44274089	79173	lncRNA	T	C	0.185714	0.0186916	C	0.0376344	0.0106383	0	155.275	1.91653e-34	1525	4.50974e-27	-1.36481	-12.4399	0.109712	2.4221e-26	-1.10205	-4.11408	0.267872	0.000224151	-1.4242	-11.7622	0.121083	1.00273e-22	0.303195	1.25251	0.242071	0.211949	-	-	-	-	-	-	-	-	-	-	-
rs4265551:42765033:C:G	10	42765033	ENSG00000228755	PABPC1P8	10149	ENSG00000215146	BX322639.1	42827314	42863422	62281	transcribed_unprocessed_pseudogene	G	C	0.599057	0.00934579	C	0.408046	0.0744681	1	154.413	2.9492e-34	1006	4.57792e-27	0.86522	12.6355	0.0684755	6.29973e-27	0.963019	6.41017	0.150233	2.23367e-07	0.856658	10.6453	0.0804729	8.07005e-20	-0.00912724	-0.0588826	0.155008	0.953109	ENSG00000215146.4	chr10_42269585_C_G_b38	-98389	139	175	0.433168	2.78e-29	0.806861	0.0582548	C	G
rs11238685:42761326:C:T	10	42761326	ENSG00000228755	PABPC1P8	13856	ENSG00000215146	BX322639.1	42827314	42863422	65988	transcribed_unprocessed_pseudogene	T	C	0.599057	0.00934579	C	0.408046	0.0744681	1	154.413	2.9492e-34	1006	4.57792e-27	0.86522	12.6355	0.0684755	6.29973e-27	0.963019	6.41017	0.150233	2.23367e-07	0.856658	10.6453	0.0804729	8.07005e-20	-0.00912724	-0.0588826	0.155008	0.953109	-	-	-	-	-	-	-	-	-	-	-
rs376368638:44038536:CA:C	17	44038536	-	-	-	ENSG00000214401	KANSL1-AS1	44270942	44274089	232406	lncRNA	CA	C	0.228155	0.0373832	C	0.0555556	0.138298	0	155.211	1.97896e-34	1525	4.65663e-27	-1.27125	-12.4955	0.101736	1.65159e-26	-1.13513	-4.43731	0.255814	8.66115e-05	-1.3141	-11.6413	0.112882	2.07036e-22	0.246072	1.05953	0.232246	0.290725	-	-	-	-	-	-	-	-	-	-	-
rs11236296	11	74747058	ENSG00000162139	NEU3	17120	ENSG00000166435	XRRA1	74518784	74660245	86813	protein_coding	C	T	0.345794	0	T	0.153846	0.0319149	1	154.856	2.36345e-34	1283	4.67885e-27	-0.986966	-12.361	0.0798453	4.16974e-26	-1.03026	-5.15737	0.199765	9.96669e-06	-1.00117	-11.3251	0.0884034	1.38008e-21	-0.007405	-0.0399348	0.185427	0.968188	ENSG00000166435.15	chr11_75036013_C_T_b38	86813	104	122	0.30198	5.33e-44	1.05706	0.0545976	C	T
rs34158080:96249852:T:TCTCA	5	96249852	-	-	-	ENSG00000164308	ERAP2	96211690	96255407	0	protein_coding	TCTCA	T	0.495192	0.0280374	T	0.480769	0.170213	0	155.127	2.06348e-34	1488	4.73772e-27	-0.944299	-12.4665	0.075747	2.0175e-26	-0.96791	-7.19132	0.134594	2.16747e-08	-0.933195	-10.1692	0.0917671	1.37569e-18	-0.0770705	-0.463865	0.166149	0.643284	-	-	-	-	-	-	-	-	-	-	-
rs2668628	17	44353885	ENSG00000228696	ARL17B	0	ENSG00000214401	KANSL1-AS1	44270942	44274089	79796	lncRNA	G	A	0.20297	0.0560748	A	0.0376344	0.0106383	0	155.141	2.04906e-34	1525	4.82159e-27	-1.33135	-12.5869	0.105772	8.8025e-27	-1.13753	-4.25272	0.267483	0.000149384	-1.36241	-11.7071	0.116375	1.39574e-22	0.210702	0.878831	0.239752	0.380621	ENSG00000214401.4	chr17_46276519_G_A_b38	82943	85	98	0.242574	1.1e-43	1.05705	0.0549499	G	A
rs6888601:6604970:G:A	5	6604970	ENSG00000037474	NSUN2	0	ENSG00000037474	NSUN2	6599352	6633404	0	protein_coding	A	G	0.334906	0.00934579	G	0.626374	0.0319149	1	155.642	1.59472e-34	1965	4.83518e-27	-0.78925	-12.5217	0.0630307	1.37969e-26	-0.79289	-6.30027	0.12585	3.11179e-07	-0.803873	-10.768	0.0746541	3.87811e-20	-0.172404	-1.21665	0.141703	0.225269	ENSG00000037474.14	chr5_6604857_G_A_b38	-28434	116	146	0.361386	9.42e-39	-0.867251	0.050017	G	A
rs2082068	17	43979971	ENSG00000186868	MAPT	0	ENSG00000214401	KANSL1-AS1	44270942	44274089	290971	lncRNA	C	T	0.224299	0	T	0.0425532	0	0	155.113	2.07757e-34	1525	4.88868e-27	-1.24185	-12.3142	0.100847	5.75201e-26	-1.02196	-4.69052	0.217878	4.071e-05	-1.31156	-11.5374	0.113679	3.86159e-22	0.307569	1.44631	0.212658	0.149765	ENSG00000214401.4	chr17_45902605_C_T_b38	-290971	85	98	0.242574	1.1e-43	1.05705	0.0549499	C	T
rs17762954	17	43899786	ENSG00000120088	CRHR1	0	ENSG00000214401	KANSL1-AS1	44270942	44274089	371156	lncRNA	C	T	0.224299	0	T	0.0425532	0	0	155.113	2.07757e-34	1525	4.88868e-27	-1.24185	-12.3142	0.100847	5.75201e-26	-1.02196	-4.69052	0.217878	4.071e-05	-1.31156	-11.5374	0.113679	3.86159e-22	0.307569	1.44631	0.212658	0.149765	ENSG00000214401.4	chr17_45822420_C_T_b38	-371156	85	98	0.242574	1.1e-43	1.05705	0.0549499	C	T
rs56675301:155364327:T:C	1	155364327	ENSG00000116539	ASH1L	0	ENSG00000163374	YY1AP1	155629234	155658791	264907	protein_coding	T	C	0.247664	0	C	0.163043	0.0212766	1	152.625	7.20968e-34	451	5.01717e-27	-0.781095	-11.8721	0.0657924	1.19536e-24	-0.684298	-4.0981	0.166979	0.000234839	-0.883618	-11.6546	0.0758168	1.91169e-22	0.173906	1.19122	0.14599	0.235078	ENSG00000163374.19	chr1_155394536_T_C_b38	-294238	91	105	0.259901	0.575765	-0.0314884	0.0561575	T	C
12:9776830:A:AT	12	9776830	-	-	-	ENSG00000284634	AC092821.4	9600891	9810988	0	lncRNA	A	AT	0.353774	0.00934579	AT	0.435484	0.0106383	1	155.482	1.72746e-34	1894	5.04839e-27	-0.975599	-12.0688	0.0808362	3.10334e-25	-1.0303	-6.65354	0.15485	1.07469e-07	-1.02319	-10.5458	0.0970237	1.46184e-19	-0.14635	-0.807747	0.181183	0.420262	-	-	-	-	-	-	-	-	-	-	-
12:9771963:C:A	12	9771963	-	-	-	ENSG00000284634	AC092821.4	9600891	9810988	0	lncRNA	C	A	0.353774	0.00934579	A	0.435484	0.0106383	1	155.482	1.72746e-34	1894	5.04839e-27	-0.975599	-12.0688	0.0808362	3.10334e-25	-1.0303	-6.65354	0.15485	1.07469e-07	-1.02319	-10.5458	0.0970237	1.46184e-19	-0.14635	-0.807747	0.181183	0.420262	-	-	-	-	-	-	-	-	-	-	-
rs11052008	12	9777079	ENSG00000212345	RNU6-700P	255	ENSG00000284634	AC092821.4	9600891	9810988	0	lncRNA	G	A	0.353774	0.00934579	A	0.435484	0.0106383	1	155.482	1.72746e-34	1894	5.04839e-27	-0.975599	-12.0688	0.0808362	3.10334e-25	-1.0303	-6.65354	0.15485	1.07469e-07	-1.02319	-10.5458	0.0970237	1.46184e-19	-0.14635	-0.807747	0.181183	0.420262	-	-	-	-	-	-	-	-	-	-	-
rs35238691:6605970:AT:A	5	6605970	-	-	-	ENSG00000037474	NSUN2	6599352	6633404	0	protein_coding	A	AT	0.334906	0.00934579	AT	0.625	0.0212766	1	155.528	1.68826e-34	1965	5.11879e-27	-0.789152	-12.5158	0.0630526	1.43679e-26	-0.79289	-6.30027	0.12585	3.11179e-07	-0.803803	-10.7627	0.0746844	4.00281e-20	-0.172629	-1.21802	0.14173	0.224753	-	-	-	-	-	-	-	-	-	-	-
rs927869	9	12748962	ENSG00000235448	RP11-3L8.3	0	ENSG00000153714	LURAP1L	12775019	12823059	26057	protein_coding	G	A	0.397196	0	A	0.575269	0.0106383	1	155.025	2.17127e-34	1548	5.18621e-27	0.914013	13.3589	0.0684196	4.27299e-29	0.897193	7.09599	0.126437	2.87366e-08	0.908557	10.2309	0.0888048	9.53056e-19	-0.0721741	-0.496647	0.145323	0.620021	ENSG00000153714.5	chr9_12748963_A_G_b38	-26058	125	158	0.391089	2.56e-08	0.445401	0.0760507	A	G
rs75076131:43790649:C:A	17	43790649	ENSG00000120088|ENSG00000263715	CRHR1|RP11-105N13.4	0	ENSG00000214401	KANSL1-AS1	44270942	44274089	480293	lncRNA	C	A	0.219626	0	A	0.0430108	0.0106383	0	154.988	2.21237e-34	1525	5.20586e-27	-1.28813	-12.5891	0.102321	8.67152e-27	-1.11905	-4.52903	0.247084	6.5946e-05	-1.31641	-11.5964	0.113519	2.71178e-22	0.160744	0.696425	0.230813	0.487027	ENSG00000214401.4	chr17_45713283_C_A_b38	-480293	86	99	0.24505	1.13e-43	1.05207	0.0547014	C	A
rs62056937:43791181:A:C	17	43791181	ENSG00000120088|ENSG00000263715	CRHR1|RP11-105N13.4	0	ENSG00000214401	KANSL1-AS1	44270942	44274089	479761	lncRNA	A	C	0.219626	0	C	0.0430108	0.0106383	0	154.988	2.21237e-34	1525	5.20586e-27	-1.28813	-12.5891	0.102321	8.67152e-27	-1.11905	-4.52903	0.247084	6.5946e-05	-1.31641	-11.5964	0.113519	2.71178e-22	0.160744	0.696425	0.230813	0.487027	ENSG00000214401.4	chr17_45713815_A_C_b38	-479761	85	98	0.242574	1.1e-43	1.05705	0.0549499	A	C
rs17762535:43787130:T:C	17	43787130	ENSG00000120088|ENSG00000263715	CRHR1|RP11-105N13.4	0	ENSG00000214401	KANSL1-AS1	44270942	44274089	483812	lncRNA	T	C	0.219626	0	C	0.0430108	0.0106383	0	154.988	2.21237e-34	1525	5.20586e-27	-1.28813	-12.5891	0.102321	8.67152e-27	-1.11905	-4.52903	0.247084	6.5946e-05	-1.31641	-11.5964	0.113519	2.71178e-22	0.160744	0.696425	0.230813	0.487027	ENSG00000214401.4	chr17_45709764_T_C_b38	-483812	85	98	0.242574	1.1e-43	1.05705	0.0549499	T	C
rs77387379:43791429:G:A	17	43791429	ENSG00000120088|ENSG00000263715	CRHR1|RP11-105N13.4	0	ENSG00000214401	KANSL1-AS1	44270942	44274089	479513	lncRNA	G	A	0.219626	0	A	0.0430108	0.0106383	0	154.988	2.21237e-34	1525	5.20586e-27	-1.28813	-12.5891	0.102321	8.67152e-27	-1.11905	-4.52903	0.247084	6.5946e-05	-1.31641	-11.5964	0.113519	2.71178e-22	0.160744	0.696425	0.230813	0.487027	ENSG00000214401.4	chr17_45714063_G_A_b38	-479513	85	98	0.242574	1.1e-43	1.05705	0.0549499	G	A
rs56167344:43797087:A:T	17	43797087	ENSG00000120088|ENSG00000263715	CRHR1|RP11-105N13.4	0	ENSG00000214401	KANSL1-AS1	44270942	44274089	473855	lncRNA	A	T	0.219626	0	T	0.0430108	0.0106383	0	154.988	2.21237e-34	1525	5.20586e-27	-1.28813	-12.5891	0.102321	8.67152e-27	-1.11905	-4.52903	0.247084	6.5946e-05	-1.31641	-11.5964	0.113519	2.71178e-22	0.160744	0.696425	0.230813	0.487027	ENSG00000214401.4	chr17_45719721_A_T_b38	-473855	85	98	0.242574	1.1e-43	1.05705	0.0549499	A	T
rs62056935:43790446:A:G	17	43790446	ENSG00000120088|ENSG00000263715	CRHR1|RP11-105N13.4	0	ENSG00000214401	KANSL1-AS1	44270942	44274089	480496	lncRNA	A	G	0.219626	0	G	0.0430108	0.0106383	0	154.988	2.21237e-34	1525	5.20586e-27	-1.28813	-12.5891	0.102321	8.67152e-27	-1.11905	-4.52903	0.247084	6.5946e-05	-1.31641	-11.5964	0.113519	2.71178e-22	0.160744	0.696425	0.230813	0.487027	ENSG00000214401.4	chr17_45713080_A_G_b38	-480496	85	98	0.242574	1.1e-43	1.05705	0.0549499	A	G
rs78803763:43791405:C:A	17	43791405	ENSG00000120088|ENSG00000263715	CRHR1|RP11-105N13.4	0	ENSG00000214401	KANSL1-AS1	44270942	44274089	479537	lncRNA	C	A	0.219626	0	A	0.0430108	0.0106383	0	154.988	2.21237e-34	1525	5.20586e-27	-1.28813	-12.5891	0.102321	8.67152e-27	-1.11905	-4.52903	0.247084	6.5946e-05	-1.31641	-11.5964	0.113519	2.71178e-22	0.160744	0.696425	0.230813	0.487027	ENSG00000214401.4	chr17_45714039_C_A_b38	-479537	85	98	0.242574	1.1e-43	1.05705	0.0549499	C	A
rs74579538:43791652:G:A	17	43791652	ENSG00000120088|ENSG00000263715	CRHR1|RP11-105N13.4	0	ENSG00000214401	KANSL1-AS1	44270942	44274089	479290	lncRNA	G	A	0.219626	0	A	0.0430108	0.0106383	0	154.988	2.21237e-34	1525	5.20586e-27	-1.28813	-12.5891	0.102321	8.67152e-27	-1.11905	-4.52903	0.247084	6.5946e-05	-1.31641	-11.5964	0.113519	2.71178e-22	0.160744	0.696425	0.230813	0.487027	ENSG00000214401.4	chr17_45714286_G_A_b38	-479290	85	98	0.242574	1.1e-43	1.05705	0.0549499	G	A
rs7502718:43793651:G:A	17	43793651	ENSG00000120088|ENSG00000263715	CRHR1|RP11-105N13.4	0	ENSG00000214401	KANSL1-AS1	44270942	44274089	477291	lncRNA	G	A	0.219626	0	A	0.0430108	0.0106383	0	154.988	2.21237e-34	1525	5.20586e-27	-1.28813	-12.5891	0.102321	8.67152e-27	-1.11905	-4.52903	0.247084	6.5946e-05	-1.31641	-11.5964	0.113519	2.71178e-22	0.160744	0.696425	0.230813	0.487027	ENSG00000214401.4	chr17_45716285_G_A_b38	-477291	86	99	0.24505	1.04e-42	1.04799	0.05558	G	A
rs7502937:43793665:A:G	17	43793665	ENSG00000120088|ENSG00000263715	CRHR1|RP11-105N13.4	0	ENSG00000214401	KANSL1-AS1	44270942	44274089	477277	lncRNA	A	G	0.219626	0	G	0.0430108	0.0106383	0	154.988	2.21237e-34	1525	5.20586e-27	-1.28813	-12.5891	0.102321	8.67152e-27	-1.11905	-4.52903	0.247084	6.5946e-05	-1.31641	-11.5964	0.113519	2.71178e-22	0.160744	0.696425	0.230813	0.487027	ENSG00000214401.4	chr17_45716299_A_G_b38	-477277	85	98	0.242574	1.1e-43	1.05705	0.0549499	A	G
rs76007856:43795238:G:A	17	43795238	ENSG00000120088|ENSG00000263715	CRHR1|RP11-105N13.4	0	ENSG00000214401	KANSL1-AS1	44270942	44274089	475704	lncRNA	G	A	0.219626	0	A	0.0430108	0.0106383	0	154.988	2.21237e-34	1525	5.20586e-27	-1.28813	-12.5891	0.102321	8.67152e-27	-1.11905	-4.52903	0.247084	6.5946e-05	-1.31641	-11.5964	0.113519	2.71178e-22	0.160744	0.696425	0.230813	0.487027	ENSG00000214401.4	chr17_45717872_G_A_b38	-475704	85	98	0.242574	1.1e-43	1.05705	0.0549499	G	A
rs56160448:43792358:A:G	17	43792358	ENSG00000120088|ENSG00000263715	CRHR1|RP11-105N13.4	0	ENSG00000214401	KANSL1-AS1	44270942	44274089	478584	lncRNA	A	G	0.219626	0	G	0.0430108	0.0106383	0	154.988	2.21237e-34	1525	5.20586e-27	-1.28813	-12.5891	0.102321	8.67152e-27	-1.11905	-4.52903	0.247084	6.5946e-05	-1.31641	-11.5964	0.113519	2.71178e-22	0.160744	0.696425	0.230813	0.487027	ENSG00000214401.4	chr17_45714992_A_G_b38	-478584	85	98	0.242574	1.1e-43	1.05705	0.0549499	A	G
rs56220242:43792326:C:T	17	43792326	ENSG00000120088|ENSG00000263715	CRHR1|RP11-105N13.4	0	ENSG00000214401	KANSL1-AS1	44270942	44274089	478616	lncRNA	C	T	0.219626	0	T	0.0430108	0.0106383	0	154.988	2.21237e-34	1525	5.20586e-27	-1.28813	-12.5891	0.102321	8.67152e-27	-1.11905	-4.52903	0.247084	6.5946e-05	-1.31641	-11.5964	0.113519	2.71178e-22	0.160744	0.696425	0.230813	0.487027	ENSG00000214401.4	chr17_45714960_C_T_b38	-478616	85	98	0.242574	1.1e-43	1.05705	0.0549499	C	T
rs75990322:43791468:T:C	17	43791468	ENSG00000120088|ENSG00000263715	CRHR1|RP11-105N13.4	0	ENSG00000214401	KANSL1-AS1	44270942	44274089	479474	lncRNA	T	C	0.219626	0	C	0.0430108	0.0106383	0	154.988	2.21237e-34	1525	5.20586e-27	-1.28813	-12.5891	0.102321	8.67152e-27	-1.11905	-4.52903	0.247084	6.5946e-05	-1.31641	-11.5964	0.113519	2.71178e-22	0.160744	0.696425	0.230813	0.487027	ENSG00000214401.4	chr17_45714102_T_C_b38	-479474	85	98	0.242574	1.1e-43	1.05705	0.0549499	T	C
rs62056929:43789144:G:A	17	43789144	ENSG00000120088|ENSG00000263715	CRHR1|RP11-105N13.4	0	ENSG00000214401	KANSL1-AS1	44270942	44274089	481798	lncRNA	G	A	0.219626	0	A	0.0430108	0.0106383	0	154.988	2.21237e-34	1525	5.20586e-27	-1.28813	-12.5891	0.102321	8.67152e-27	-1.11905	-4.52903	0.247084	6.5946e-05	-1.31641	-11.5964	0.113519	2.71178e-22	0.160744	0.696425	0.230813	0.487027	ENSG00000214401.4	chr17_45711778_G_A_b38	-481798	85	98	0.242574	1.1e-43	1.05705	0.0549499	G	A
rs62056930:43789640:A:C	17	43789640	ENSG00000120088|ENSG00000263715	CRHR1|RP11-105N13.4	0	ENSG00000214401	KANSL1-AS1	44270942	44274089	481302	lncRNA	A	C	0.219626	0	C	0.0430108	0.0106383	0	154.988	2.21237e-34	1525	5.20586e-27	-1.28813	-12.5891	0.102321	8.67152e-27	-1.11905	-4.52903	0.247084	6.5946e-05	-1.31641	-11.5964	0.113519	2.71178e-22	0.160744	0.696425	0.230813	0.487027	ENSG00000214401.4	chr17_45712274_A_C_b38	-481302	85	98	0.242574	1.1e-43	1.05705	0.0549499	A	C
rs56167560:43792411:A:G	17	43792411	ENSG00000120088|ENSG00000263715	CRHR1|RP11-105N13.4	0	ENSG00000214401	KANSL1-AS1	44270942	44274089	478531	lncRNA	A	G	0.219626	0	G	0.0430108	0.0106383	0	154.988	2.21237e-34	1525	5.20586e-27	-1.28813	-12.5891	0.102321	8.67152e-27	-1.11905	-4.52903	0.247084	6.5946e-05	-1.31641	-11.5964	0.113519	2.71178e-22	0.160744	0.696425	0.230813	0.487027	ENSG00000214401.4	chr17_45715045_A_G_b38	-478531	85	98	0.242574	1.1e-43	1.05705	0.0549499	A	G
rs56323722:43798015:A:C	17	43798015	ENSG00000120088|ENSG00000263715	CRHR1|RP11-105N13.4	0	ENSG00000214401	KANSL1-AS1	44270942	44274089	472927	lncRNA	A	C	0.219626	0	C	0.0430108	0.0106383	0	154.988	2.21237e-34	1525	5.20586e-27	-1.28813	-12.5891	0.102321	8.67152e-27	-1.11905	-4.52903	0.247084	6.5946e-05	-1.31641	-11.5964	0.113519	2.71178e-22	0.160744	0.696425	0.230813	0.487027	ENSG00000214401.4	chr17_45720649_A_C_b38	-472927	85	98	0.242574	1.1e-43	1.05705	0.0549499	A	C
rs75310534:43794286:C:T	17	43794286	ENSG00000120088|ENSG00000263715	CRHR1|RP11-105N13.4	0	ENSG00000214401	KANSL1-AS1	44270942	44274089	476656	lncRNA	C	T	0.219626	0	T	0.0430108	0.0106383	0	154.988	2.21237e-34	1525	5.20586e-27	-1.28813	-12.5891	0.102321	8.67152e-27	-1.11905	-4.52903	0.247084	6.5946e-05	-1.31641	-11.5964	0.113519	2.71178e-22	0.160744	0.696425	0.230813	0.487027	ENSG00000214401.4	chr17_45716920_C_T_b38	-476656	85	98	0.242574	1.1e-43	1.05705	0.0549499	C	T
rs113991678:43795634:C:T	17	43795634	ENSG00000120088|ENSG00000263715	CRHR1|RP11-105N13.4	0	ENSG00000214401	KANSL1-AS1	44270942	44274089	475308	lncRNA	C	T	0.219626	0	T	0.0430108	0.0106383	0	154.988	2.21237e-34	1525	5.20586e-27	-1.28813	-12.5891	0.102321	8.67152e-27	-1.11905	-4.52903	0.247084	6.5946e-05	-1.31641	-11.5964	0.113519	2.71178e-22	0.160744	0.696425	0.230813	0.487027	-	-	-	-	-	-	-	-	-	-	-
rs71917787:43798584:CA:C	17	43798584	-	-	-	ENSG00000214401	KANSL1-AS1	44270942	44274089	472358	lncRNA	CA	C	0.219626	0	C	0.0430108	0.0106383	0	154.988	2.21237e-34	1525	5.20586e-27	-1.28813	-12.5891	0.102321	8.67152e-27	-1.11905	-4.52903	0.247084	6.5946e-05	-1.31641	-11.5964	0.113519	2.71178e-22	0.160744	0.696425	0.230813	0.487027	-	-	-	-	-	-	-	-	-	-	-
rs62056921:43787306:T:C	17	43787306	ENSG00000120088|ENSG00000263715	CRHR1|RP11-105N13.4	0	ENSG00000214401	KANSL1-AS1	44270942	44274089	483636	lncRNA	T	C	0.219626	0	C	0.0430108	0.0106383	0	154.988	2.21237e-34	1525	5.20586e-27	-1.28813	-12.5891	0.102321	8.67152e-27	-1.11905	-4.52903	0.247084	6.5946e-05	-1.31641	-11.5964	0.113519	2.71178e-22	0.160744	0.696425	0.230813	0.487027	ENSG00000214401.4	chr17_45709940_T_C_b38	-483636	85	98	0.242574	1.1e-43	1.05705	0.0549499	T	C
rs62056920:43787226:G:A	17	43787226	ENSG00000120088|ENSG00000263715	CRHR1|RP11-105N13.4	0	ENSG00000214401	KANSL1-AS1	44270942	44274089	483716	lncRNA	G	A	0.219626	0	A	0.0430108	0.0106383	0	154.988	2.21237e-34	1525	5.20586e-27	-1.28813	-12.5891	0.102321	8.67152e-27	-1.11905	-4.52903	0.247084	6.5946e-05	-1.31641	-11.5964	0.113519	2.71178e-22	0.160744	0.696425	0.230813	0.487027	ENSG00000214401.4	chr17_45709860_G_A_b38	-483716	85	98	0.242574	1.1e-43	1.05705	0.0549499	G	A
rs62056936:43790911:A:T	17	43790911	ENSG00000120088|ENSG00000263715	CRHR1|RP11-105N13.4	0	ENSG00000214401	KANSL1-AS1	44270942	44274089	480031	lncRNA	A	T	0.219626	0	T	0.0430108	0.0106383	0	154.988	2.21237e-34	1525	5.20586e-27	-1.28813	-12.5891	0.102321	8.67152e-27	-1.11905	-4.52903	0.247084	6.5946e-05	-1.31641	-11.5964	0.113519	2.71178e-22	0.160744	0.696425	0.230813	0.487027	ENSG00000214401.4	chr17_45713545_A_T_b38	-480031	85	98	0.242574	1.1e-43	1.05705	0.0549499	A	T
rs4605208:43794209:G:C	17	43794209	ENSG00000120088|ENSG00000263715	CRHR1|RP11-105N13.4	0	ENSG00000214401	KANSL1-AS1	44270942	44274089	476733	lncRNA	G	C	0.219626	0	C	0.0430108	0.0106383	0	154.988	2.21237e-34	1525	5.20586e-27	-1.28813	-12.5891	0.102321	8.67152e-27	-1.11905	-4.52903	0.247084	6.5946e-05	-1.31641	-11.5964	0.113519	2.71178e-22	0.160744	0.696425	0.230813	0.487027	ENSG00000214401.4	chr17_45716843_G_C_b38	-476733	85	98	0.242574	1.1e-43	1.05705	0.0549499	G	C
rs111985258:43795859:A:G	17	43795859	ENSG00000120088|ENSG00000263715	CRHR1|RP11-105N13.4	0	ENSG00000214401	KANSL1-AS1	44270942	44274089	475083	lncRNA	A	G	0.219626	0	G	0.0430108	0.0106383	0	154.988	2.21237e-34	1525	5.20586e-27	-1.28813	-12.5891	0.102321	8.67152e-27	-1.11905	-4.52903	0.247084	6.5946e-05	-1.31641	-11.5964	0.113519	2.71178e-22	0.160744	0.696425	0.230813	0.487027	ENSG00000214401.4	chr17_45718493_A_G_b38	-475083	85	98	0.242574	1.1e-43	1.05705	0.0549499	A	G
rs55989971:43798160:G:A	17	43798160	ENSG00000120088|ENSG00000263715	CRHR1|RP11-105N13.4	0	ENSG00000214401	KANSL1-AS1	44270942	44274089	472782	lncRNA	G	A	0.219626	0	A	0.0430108	0.0106383	0	154.988	2.21237e-34	1525	5.20586e-27	-1.28813	-12.5891	0.102321	8.67152e-27	-1.11905	-4.52903	0.247084	6.5946e-05	-1.31641	-11.5964	0.113519	2.71178e-22	0.160744	0.696425	0.230813	0.487027	ENSG00000214401.4	chr17_45720794_G_A_b38	-472782	85	98	0.242574	1.1e-43	1.05705	0.0549499	G	A
17:43792493:T:TAAAC	17	43792493	-	-	-	ENSG00000214401	KANSL1-AS1	44270942	44274089	478449	lncRNA	T	TAAAC	0.219626	0	TAAAC	0.0430108	0.0106383	0	154.988	2.21237e-34	1525	5.20586e-27	-1.28813	-12.5891	0.102321	8.67152e-27	-1.11905	-4.52903	0.247084	6.5946e-05	-1.31641	-11.5964	0.113519	2.71178e-22	0.160744	0.696425	0.230813	0.487027	-	-	-	-	-	-	-	-	-	-	-
rs112995313:43795768:T:C	17	43795768	-	-	-	ENSG00000214401	KANSL1-AS1	44270942	44274089	475174	lncRNA	T	C	0.219626	0	C	0.0430108	0.0106383	0	154.988	2.21237e-34	1525	5.20586e-27	-1.28813	-12.5891	0.102321	8.67152e-27	-1.11905	-4.52903	0.247084	6.5946e-05	-1.31641	-11.5964	0.113519	2.71178e-22	0.160744	0.696425	0.230813	0.487027	ENSG00000214401.4	chr17_45718402_T_C_b38	-475174	85	98	0.242574	1.1e-43	1.05705	0.0549499	T	C
rs147863707:43795676:CCTTCTT:C	17	43795676	-	-	-	ENSG00000214401	KANSL1-AS1	44270942	44274089	475266	lncRNA	CCTTCTT	C	0.219626	0	C	0.0430108	0.0106383	0	154.988	2.21237e-34	1525	5.20586e-27	-1.28813	-12.5891	0.102321	8.67152e-27	-1.11905	-4.52903	0.247084	6.5946e-05	-1.31641	-11.5964	0.113519	2.71178e-22	0.160744	0.696425	0.230813	0.487027	-	-	-	-	-	-	-	-	-	-	-
rs113173628:43794899:C:T	17	43794899	ENSG00000120088|ENSG00000263715	CRHR1|RP11-105N13.4	0	ENSG00000214401	KANSL1-AS1	44270942	44274089	476043	lncRNA	C	T	0.219626	0	T	0.0430108	0.0106383	0	154.988	2.21237e-34	1525	5.20586e-27	-1.28813	-12.5891	0.102321	8.67152e-27	-1.11905	-4.52903	0.247084	6.5946e-05	-1.31641	-11.5964	0.113519	2.71178e-22	0.160744	0.696425	0.230813	0.487027	-	-	-	-	-	-	-	-	-	-	-
rs62056946:43798401:G:A	17	43798401	ENSG00000120088|ENSG00000263715	CRHR1|RP11-105N13.4	0	ENSG00000214401	KANSL1-AS1	44270942	44274089	472541	lncRNA	G	A	0.219626	0	A	0.0430108	0.0106383	0	154.988	2.21237e-34	1525	5.20586e-27	-1.28813	-12.5891	0.102321	8.67152e-27	-1.11905	-4.52903	0.247084	6.5946e-05	-1.31641	-11.5964	0.113519	2.71178e-22	0.160744	0.696425	0.230813	0.487027	ENSG00000214401.4	chr17_45721035_G_A_b38	-472541	85	98	0.242574	1.1e-43	1.05705	0.0549499	G	A
rs1880749:43792586:A:C	17	43792586	ENSG00000120088|ENSG00000263715	CRHR1|RP11-105N13.4	0	ENSG00000214401	KANSL1-AS1	44270942	44274089	478356	lncRNA	A	C	0.219626	0	C	0.0430108	0.0106383	0	154.988	2.21237e-34	1525	5.20586e-27	-1.28813	-12.5891	0.102321	8.67152e-27	-1.11905	-4.52903	0.247084	6.5946e-05	-1.31641	-11.5964	0.113519	2.71178e-22	0.160744	0.696425	0.230813	0.487027	ENSG00000214401.4	chr17_45715220_A_C_b38	-478356	85	98	0.242574	1.1e-43	1.05705	0.0549499	A	C
rs4479289:43793951:G:A	17	43793951	ENSG00000120088|ENSG00000263715	CRHR1|RP11-105N13.4	0	ENSG00000214401	KANSL1-AS1	44270942	44274089	476991	lncRNA	G	A	0.219626	0	A	0.0430108	0.0106383	0	154.988	2.21237e-34	1525	5.20586e-27	-1.28813	-12.5891	0.102321	8.67152e-27	-1.11905	-4.52903	0.247084	6.5946e-05	-1.31641	-11.5964	0.113519	2.71178e-22	0.160744	0.696425	0.230813	0.487027	ENSG00000214401.4	chr17_45716585_G_A_b38	-476991	85	98	0.242574	1.1e-43	1.05705	0.0549499	G	A
rs113661667:43791610:T:C	17	43791610	ENSG00000120088|ENSG00000263715	CRHR1|RP11-105N13.4	0	ENSG00000214401	KANSL1-AS1	44270942	44274089	479332	lncRNA	T	C	0.219626	0	C	0.0430108	0.0106383	0	154.988	2.21237e-34	1525	5.20586e-27	-1.28813	-12.5891	0.102321	8.67152e-27	-1.11905	-4.52903	0.247084	6.5946e-05	-1.31641	-11.5964	0.113519	2.71178e-22	0.160744	0.696425	0.230813	0.487027	ENSG00000214401.4	chr17_45714244_T_C_b38	-479332	85	98	0.242574	1.1e-43	1.05705	0.0549499	T	C
rs1568949:43792975:G:A	17	43792975	ENSG00000120088|ENSG00000263715	CRHR1|RP11-105N13.4	0	ENSG00000214401	KANSL1-AS1	44270942	44274089	477967	lncRNA	G	A	0.219626	0	A	0.0430108	0.0106383	0	154.988	2.21237e-34	1525	5.20586e-27	-1.28813	-12.5891	0.102321	8.67152e-27	-1.11905	-4.52903	0.247084	6.5946e-05	-1.31641	-11.5964	0.113519	2.71178e-22	0.160744	0.696425	0.230813	0.487027	ENSG00000214401.4	chr17_45715609_G_A_b38	-477967	85	98	0.242574	1.1e-43	1.05705	0.0549499	G	A
rs62056939:43791332:T:C	17	43791332	ENSG00000120088|ENSG00000263715	CRHR1|RP11-105N13.4	0	ENSG00000214401	KANSL1-AS1	44270942	44274089	479610	lncRNA	T	C	0.219626	0	C	0.0430108	0.0106383	0	154.988	2.21237e-34	1525	5.20586e-27	-1.28813	-12.5891	0.102321	8.67152e-27	-1.11905	-4.52903	0.247084	6.5946e-05	-1.31641	-11.5964	0.113519	2.71178e-22	0.160744	0.696425	0.230813	0.487027	ENSG00000214401.4	chr17_45713966_T_C_b38	-479610	85	98	0.242574	1.1e-43	1.05705	0.0549499	T	C
rs1568950:43792896:T:C	17	43792896	ENSG00000120088|ENSG00000263715	CRHR1|RP11-105N13.4	0	ENSG00000214401	KANSL1-AS1	44270942	44274089	478046	lncRNA	T	C	0.219626	0	C	0.0430108	0.0106383	0	154.988	2.21237e-34	1525	5.20586e-27	-1.28813	-12.5891	0.102321	8.67152e-27	-1.11905	-4.52903	0.247084	6.5946e-05	-1.31641	-11.5964	0.113519	2.71178e-22	0.160744	0.696425	0.230813	0.487027	ENSG00000214401.4	chr17_45715530_T_C_b38	-478046	85	98	0.242574	1.1e-43	1.05705	0.0549499	T	C
rs55838058:43798902:C:T	17	43798902	ENSG00000120088|ENSG00000263715	CRHR1|RP11-105N13.4	0	ENSG00000214401	KANSL1-AS1	44270942	44274089	472040	lncRNA	C	T	0.219626	0	T	0.0430108	0.0106383	0	154.988	2.21237e-34	1525	5.20586e-27	-1.28813	-12.5891	0.102321	8.67152e-27	-1.11905	-4.52903	0.247084	6.5946e-05	-1.31641	-11.5964	0.113519	2.71178e-22	0.160744	0.696425	0.230813	0.487027	ENSG00000214401.4	chr17_45721536_C_T_b38	-472040	85	98	0.242574	1.1e-43	1.05705	0.0549499	C	T
rs1568951:43792895:T:G	17	43792895	ENSG00000120088|ENSG00000263715	CRHR1|RP11-105N13.4	0	ENSG00000214401	KANSL1-AS1	44270942	44274089	478047	lncRNA	T	G	0.219626	0	G	0.0430108	0.0106383	0	154.988	2.21237e-34	1525	5.20586e-27	-1.28813	-12.5891	0.102321	8.67152e-27	-1.11905	-4.52903	0.247084	6.5946e-05	-1.31641	-11.5964	0.113519	2.71178e-22	0.160744	0.696425	0.230813	0.487027	ENSG00000214401.4	chr17_45715529_T_G_b38	-478047	85	98	0.242574	1.1e-43	1.05705	0.0549499	T	G
17:43798784:A:AGAG	17	43798784	-	-	-	ENSG00000214401	KANSL1-AS1	44270942	44274089	472158	lncRNA	A	AGAG	0.219626	0	AGAG	0.0430108	0.0106383	0	154.988	2.21237e-34	1525	5.20586e-27	-1.28813	-12.5891	0.102321	8.67152e-27	-1.11905	-4.52903	0.247084	6.5946e-05	-1.31641	-11.5964	0.113519	2.71178e-22	0.160744	0.696425	0.230813	0.487027	-	-	-	-	-	-	-	-	-	-	-
17:43797157:TA:T	17	43797157	-	-	-	ENSG00000214401	KANSL1-AS1	44270942	44274089	473785	lncRNA	TA	T	0.219626	0	T	0.0430108	0.0106383	0	154.988	2.21237e-34	1525	5.20586e-27	-1.28813	-12.5891	0.102321	8.67152e-27	-1.11905	-4.52903	0.247084	6.5946e-05	-1.31641	-11.5964	0.113519	2.71178e-22	0.160744	0.696425	0.230813	0.487027	-	-	-	-	-	-	-	-	-	-	-
rs111511018:43794828:T:C	17	43794828	ENSG00000120088|ENSG00000263715	CRHR1|RP11-105N13.4	0	ENSG00000214401	KANSL1-AS1	44270942	44274089	476114	lncRNA	T	C	0.219626	0	C	0.0430108	0.0106383	0	154.988	2.21237e-34	1525	5.20586e-27	-1.28813	-12.5891	0.102321	8.67152e-27	-1.11905	-4.52903	0.247084	6.5946e-05	-1.31641	-11.5964	0.113519	2.71178e-22	0.160744	0.696425	0.230813	0.487027	ENSG00000214401.4	chr17_45717462_T_C_b38	-476114	84	97	0.240099	1.24e-44	1.06242	0.0541746	T	C
rs56062621:43798903:A:G	17	43798903	ENSG00000120088|ENSG00000263715	CRHR1|RP11-105N13.4	0	ENSG00000214401	KANSL1-AS1	44270942	44274089	472039	lncRNA	A	G	0.219626	0	G	0.0430108	0.0106383	0	154.988	2.21237e-34	1525	5.20586e-27	-1.28813	-12.5891	0.102321	8.67152e-27	-1.11905	-4.52903	0.247084	6.5946e-05	-1.31641	-11.5964	0.113519	2.71178e-22	0.160744	0.696425	0.230813	0.487027	ENSG00000214401.4	chr17_45721537_A_G_b38	-472039	85	98	0.242574	1.1e-43	1.05705	0.0549499	A	G
rs62056940:43791344:T:A	17	43791344	ENSG00000120088|ENSG00000263715	CRHR1|RP11-105N13.4	0	ENSG00000214401	KANSL1-AS1	44270942	44274089	479598	lncRNA	T	A	0.219626	0	A	0.0430108	0.0106383	0	154.988	2.21237e-34	1525	5.20586e-27	-1.28813	-12.5891	0.102321	8.67152e-27	-1.11905	-4.52903	0.247084	6.5946e-05	-1.31641	-11.5964	0.113519	2.71178e-22	0.160744	0.696425	0.230813	0.487027	ENSG00000214401.4	chr17_45713978_T_A_b38	-479598	85	98	0.242574	1.1e-43	1.05705	0.0549499	T	A
rs56046792:43797246:C:T	17	43797246	ENSG00000120088|ENSG00000263715	CRHR1|RP11-105N13.4	0	ENSG00000214401	KANSL1-AS1	44270942	44274089	473696	lncRNA	C	T	0.219626	0	T	0.0430108	0.0106383	0	154.988	2.21237e-34	1525	5.20586e-27	-1.28813	-12.5891	0.102321	8.67152e-27	-1.11905	-4.52903	0.247084	6.5946e-05	-1.31641	-11.5964	0.113519	2.71178e-22	0.160744	0.696425	0.230813	0.487027	ENSG00000214401.4	chr17_45719880_C_T_b38	-473696	86	99	0.24505	1.27e-43	1.06019	0.0551834	C	T
17:43792090:G:C	17	43792090	-	-	-	ENSG00000214401	KANSL1-AS1	44270942	44274089	478852	lncRNA	G	C	0.219626	0	C	0.0430108	0.0106383	0	154.988	2.21237e-34	1525	5.20586e-27	-1.28813	-12.5891	0.102321	8.67152e-27	-1.11905	-4.52903	0.247084	6.5946e-05	-1.31641	-11.5964	0.113519	2.71178e-22	0.160744	0.696425	0.230813	0.487027	-	-	-	-	-	-	-	-	-	-	-
17:43792091:C:T	17	43792091	-	-	-	ENSG00000214401	KANSL1-AS1	44270942	44274089	478851	lncRNA	C	T	0.219626	0	T	0.0430108	0.0106383	0	154.988	2.21237e-34	1525	5.20586e-27	-1.28813	-12.5891	0.102321	8.67152e-27	-1.11905	-4.52903	0.247084	6.5946e-05	-1.31641	-11.5964	0.113519	2.71178e-22	0.160744	0.696425	0.230813	0.487027	-	-	-	-	-	-	-	-	-	-	-
rs55849973:43792418:T:C	17	43792418	ENSG00000120088|ENSG00000263715	CRHR1|RP11-105N13.4	0	ENSG00000214401	KANSL1-AS1	44270942	44274089	478524	lncRNA	T	C	0.219626	0	C	0.0430108	0.0106383	0	154.988	2.21237e-34	1525	5.20586e-27	-1.28813	-12.5891	0.102321	8.67152e-27	-1.11905	-4.52903	0.247084	6.5946e-05	-1.31641	-11.5964	0.113519	2.71178e-22	0.160744	0.696425	0.230813	0.487027	ENSG00000214401.4	chr17_45715052_T_C_b38	-478524	85	98	0.242574	1.1e-43	1.05705	0.0549499	T	C
rs111415173:43795573:C:T	17	43795573	ENSG00000120088|ENSG00000263715	CRHR1|RP11-105N13.4	0	ENSG00000214401	KANSL1-AS1	44270942	44274089	475369	lncRNA	C	T	0.219626	0	T	0.0430108	0.0106383	0	154.988	2.21237e-34	1525	5.20586e-27	-1.28813	-12.5891	0.102321	8.67152e-27	-1.11905	-4.52903	0.247084	6.5946e-05	-1.31641	-11.5964	0.113519	2.71178e-22	0.160744	0.696425	0.230813	0.487027	ENSG00000214401.4	chr17_45718207_C_T_b38	-475369	85	98	0.242574	1.1e-43	1.05705	0.0549499	C	T
rs79322350:43790401:A:G	17	43790401	ENSG00000120088|ENSG00000263715	CRHR1|RP11-105N13.4	0	ENSG00000214401	KANSL1-AS1	44270942	44274089	480541	lncRNA	A	G	0.219626	0	G	0.0430108	0.0106383	0	154.988	2.21237e-34	1525	5.20586e-27	-1.28813	-12.5891	0.102321	8.67152e-27	-1.11905	-4.52903	0.247084	6.5946e-05	-1.31641	-11.5964	0.113519	2.71178e-22	0.160744	0.696425	0.230813	0.487027	ENSG00000214401.4	chr17_45713035_A_G_b38	-480541	85	98	0.242574	1.1e-43	1.05705	0.0549499	A	G
17:43796396:TG:T	17	43796396	-	-	-	ENSG00000214401	KANSL1-AS1	44270942	44274089	474546	lncRNA	TG	T	0.219626	0	T	0.0430108	0.0106383	0	154.988	2.21237e-34	1525	5.20586e-27	-1.28813	-12.5891	0.102321	8.67152e-27	-1.11905	-4.52903	0.247084	6.5946e-05	-1.31641	-11.5964	0.113519	2.71178e-22	0.160744	0.696425	0.230813	0.487027	-	-	-	-	-	-	-	-	-	-	-
rs4609898:43794182:G:A	17	43794182	ENSG00000120088|ENSG00000263715	CRHR1|RP11-105N13.4	0	ENSG00000214401	KANSL1-AS1	44270942	44274089	476760	lncRNA	G	A	0.219626	0	A	0.0430108	0.0106383	0	154.988	2.21237e-34	1525	5.20586e-27	-1.28813	-12.5891	0.102321	8.67152e-27	-1.11905	-4.52903	0.247084	6.5946e-05	-1.31641	-11.5964	0.113519	2.71178e-22	0.160744	0.696425	0.230813	0.487027	ENSG00000214401.4	chr17_45716816_G_A_b38	-476760	85	98	0.242574	1.1e-43	1.05705	0.0549499	G	A
rs62056928:43788782:C:T	17	43788782	ENSG00000120088|ENSG00000263715	CRHR1|RP11-105N13.4	0	ENSG00000214401	KANSL1-AS1	44270942	44274089	482160	lncRNA	C	T	0.219626	0	T	0.0430108	0.0106383	0	154.988	2.21237e-34	1525	5.20586e-27	-1.28813	-12.5891	0.102321	8.67152e-27	-1.11905	-4.52903	0.247084	6.5946e-05	-1.31641	-11.5964	0.113519	2.71178e-22	0.160744	0.696425	0.230813	0.487027	ENSG00000214401.4	chr17_45711416_C_T_b38	-482160	85	98	0.242574	1.1e-43	1.05705	0.0549499	C	T
rs1105569:43793388:C:T	17	43793388	ENSG00000120088|ENSG00000263715	CRHR1|RP11-105N13.4	0	ENSG00000214401	KANSL1-AS1	44270942	44274089	477554	lncRNA	C	T	0.219626	0	T	0.0430108	0.0106383	0	154.988	2.21237e-34	1525	5.20586e-27	-1.28813	-12.5891	0.102321	8.67152e-27	-1.11905	-4.52903	0.247084	6.5946e-05	-1.31641	-11.5964	0.113519	2.71178e-22	0.160744	0.696425	0.230813	0.487027	ENSG00000214401.4	chr17_45716022_C_T_b38	-477554	85	98	0.242574	1.1e-43	1.05705	0.0549499	C	T
rs56397077:43788419:C:A	17	43788419	ENSG00000120088|ENSG00000263715	CRHR1|RP11-105N13.4	0	ENSG00000214401	KANSL1-AS1	44270942	44274089	482523	lncRNA	C	A	0.219626	0	A	0.0430108	0.0106383	0	154.988	2.21237e-34	1525	5.20586e-27	-1.28813	-12.5891	0.102321	8.67152e-27	-1.11905	-4.52903	0.247084	6.5946e-05	-1.31641	-11.5964	0.113519	2.71178e-22	0.160744	0.696425	0.230813	0.487027	ENSG00000214401.4	chr17_45711053_C_A_b38	-482523	85	98	0.242574	1.1e-43	1.05705	0.0549499	C	A
rs62056926:43788666:C:G	17	43788666	ENSG00000120088|ENSG00000263715	CRHR1|RP11-105N13.4	0	ENSG00000214401	KANSL1-AS1	44270942	44274089	482276	lncRNA	C	G	0.219626	0	G	0.0430108	0.0106383	0	154.988	2.21237e-34	1525	5.20586e-27	-1.28813	-12.5891	0.102321	8.67152e-27	-1.11905	-4.52903	0.247084	6.5946e-05	-1.31641	-11.5964	0.113519	2.71178e-22	0.160744	0.696425	0.230813	0.487027	ENSG00000214401.4	chr17_45711300_C_G_b38	-482276	85	98	0.242574	1.1e-43	1.05705	0.0549499	C	G
rs56406407:43792099:T:C	17	43792099	ENSG00000120088|ENSG00000263715	CRHR1|RP11-105N13.4	0	ENSG00000214401	KANSL1-AS1	44270942	44274089	478843	lncRNA	T	C	0.219626	0	C	0.0430108	0.0106383	0	154.988	2.21237e-34	1525	5.20586e-27	-1.28813	-12.5891	0.102321	8.67152e-27	-1.11905	-4.52903	0.247084	6.5946e-05	-1.31641	-11.5964	0.113519	2.71178e-22	0.160744	0.696425	0.230813	0.487027	ENSG00000214401.4	chr17_45714733_T_C_b38	-478843	85	98	0.242574	1.1e-43	1.05705	0.0549499	T	C
rs1105570:43793342:A:G	17	43793342	ENSG00000120088|ENSG00000263715	CRHR1|RP11-105N13.4	0	ENSG00000214401	KANSL1-AS1	44270942	44274089	477600	lncRNA	A	G	0.219626	0	G	0.0430108	0.0106383	0	154.988	2.21237e-34	1525	5.20586e-27	-1.28813	-12.5891	0.102321	8.67152e-27	-1.11905	-4.52903	0.247084	6.5946e-05	-1.31641	-11.5964	0.113519	2.71178e-22	0.160744	0.696425	0.230813	0.487027	ENSG00000214401.4	chr17_45715976_A_G_b38	-477600	85	98	0.242574	1.1e-43	1.05705	0.0549499	A	G
rs55973918:43792252:C:A	17	43792252	ENSG00000120088|ENSG00000263715	CRHR1|RP11-105N13.4	0	ENSG00000214401	KANSL1-AS1	44270942	44274089	478690	lncRNA	C	A	0.219626	0	A	0.0430108	0.0106383	0	154.988	2.21237e-34	1525	5.20586e-27	-1.28813	-12.5891	0.102321	8.67152e-27	-1.11905	-4.52903	0.247084	6.5946e-05	-1.31641	-11.5964	0.113519	2.71178e-22	0.160744	0.696425	0.230813	0.487027	-	-	-	-	-	-	-	-	-	-	-
rs75403953:43798546:A:G	17	43798546	ENSG00000120088|ENSG00000263715	CRHR1|RP11-105N13.4	0	ENSG00000214401	KANSL1-AS1	44270942	44274089	472396	lncRNA	A	G	0.219626	0	G	0.0430108	0.0106383	0	154.988	2.21237e-34	1525	5.20586e-27	-1.28813	-12.5891	0.102321	8.67152e-27	-1.11905	-4.52903	0.247084	6.5946e-05	-1.31641	-11.5964	0.113519	2.71178e-22	0.160744	0.696425	0.230813	0.487027	ENSG00000214401.4	chr17_45721180_A_G_b38	-472396	85	98	0.242574	1.1e-43	1.05705	0.0549499	A	G
rs62056922:43787563:C:G	17	43787563	ENSG00000120088|ENSG00000263715	CRHR1|RP11-105N13.4	0	ENSG00000214401	KANSL1-AS1	44270942	44274089	483379	lncRNA	C	G	0.219626	0	G	0.0430108	0.0106383	0	154.988	2.21237e-34	1525	5.20586e-27	-1.28813	-12.5891	0.102321	8.67152e-27	-1.11905	-4.52903	0.247084	6.5946e-05	-1.31641	-11.5964	0.113519	2.71178e-22	0.160744	0.696425	0.230813	0.487027	ENSG00000214401.4	chr17_45710197_C_G_b38	-483379	85	98	0.242574	1.1e-43	1.05705	0.0549499	C	G
rs62056927:43788767:G:A	17	43788767	ENSG00000120088|ENSG00000263715	CRHR1|RP11-105N13.4	0	ENSG00000214401	KANSL1-AS1	44270942	44274089	482175	lncRNA	G	A	0.219626	0	A	0.0430108	0.0106383	0	154.988	2.21237e-34	1525	5.20586e-27	-1.28813	-12.5891	0.102321	8.67152e-27	-1.11905	-4.52903	0.247084	6.5946e-05	-1.31641	-11.5964	0.113519	2.71178e-22	0.160744	0.696425	0.230813	0.487027	ENSG00000214401.4	chr17_45711401_G_A_b38	-482175	85	98	0.242574	1.1e-43	1.05705	0.0549499	G	A
rs62056925:43788649:T:C	17	43788649	ENSG00000120088|ENSG00000263715	CRHR1|RP11-105N13.4	0	ENSG00000214401	KANSL1-AS1	44270942	44274089	482293	lncRNA	T	C	0.219626	0	C	0.0430108	0.0106383	0	154.988	2.21237e-34	1525	5.20586e-27	-1.28813	-12.5891	0.102321	8.67152e-27	-1.11905	-4.52903	0.247084	6.5946e-05	-1.31641	-11.5964	0.113519	2.71178e-22	0.160744	0.696425	0.230813	0.487027	ENSG00000214401.4	chr17_45711283_T_C_b38	-482293	85	98	0.242574	1.1e-43	1.05705	0.0549499	T	C
rs1105571:43793200:A:T	17	43793200	ENSG00000120088|ENSG00000263715	CRHR1|RP11-105N13.4	0	ENSG00000214401	KANSL1-AS1	44270942	44274089	477742	lncRNA	A	T	0.219626	0	T	0.0430108	0.0106383	0	154.988	2.21237e-34	1525	5.20586e-27	-1.28813	-12.5891	0.102321	8.67152e-27	-1.11905	-4.52903	0.247084	6.5946e-05	-1.31641	-11.5964	0.113519	2.71178e-22	0.160744	0.696425	0.230813	0.487027	ENSG00000214401.4	chr17_45715834_A_T_b38	-477742	85	98	0.242574	1.1e-43	1.05705	0.0549499	A	T
rs1819040:44219831:T:A	17	44219831	-	-	-	ENSG00000214401	KANSL1-AS1	44270942	44274089	51111	lncRNA	T	A	0.219626	0	A	0.0430108	0.0106383	0	154.968	2.23442e-34	1525	5.25775e-27	-1.28822	-12.5885	0.102333	8.70505e-27	-1.11905	-4.52903	0.247084	6.5946e-05	-1.31526	-11.5955	0.113428	2.72573e-22	0.159735	0.692146	0.230782	0.489704	ENSG00000214401.4	chr17_46142465_T_A_b38	-51111	85	98	0.243781	1.99e-43	1.04936	0.0548349	T	A
12:56379427:G:C	12	56379427	-	-	-	ENSG00000197728	RPS26	56435135	56438481	55708	protein_coding	G	C	0.442857	0.0186916	C	0.173913	0.0212766	1	153.34	5.04175e-34	676	5.25889e-27	-0.812651	-12.3336	0.0658895	5.03545e-26	-0.709567	-4.89536	0.144947	2.19982e-05	-0.886005	-11.3743	0.077895	1.027e-21	-0.0118813	-0.0871878	0.136272	0.930616	-	-	-	-	-	-	-	-	-	-	-
rs6587828:59001115:A:C	1	59001115	ENSG00000173406|ENSG00000162600	DAB1|OMA1	0	ENSG00000162600	OMA1	58881056	59012474	0	protein_coding	C	A	0.266355	0	A	0.591398	0.0106383	1	155.225	1.96433e-34	1795	5.44059e-27	0.813516	13.1419	0.0619023	1.91312e-28	0.801599	6.72034	0.119279	8.79749e-08	0.79612	10.4911	0.0758855	2.02558e-19	0.0220709	0.176261	0.125217	0.86028	ENSG00000162600.11	chr1_58535443_A_C_b38	-11359	108	133	0.329208	0.000642866	-0.170727	0.0490501	A	C
rs34391183:58999156:AT:A	1	58999156	-	-	-	ENSG00000162600	OMA1	58881056	59012474	0	protein_coding	A	AT	0.266355	0	AT	0.591398	0.0106383	1	155.225	1.96433e-34	1795	5.44059e-27	0.813516	13.1419	0.0619023	1.91312e-28	0.801599	6.72034	0.119279	8.79749e-08	0.79612	10.4911	0.0758855	2.02558e-19	0.0220709	0.176261	0.125217	0.86028	-	-	-	-	-	-	-	-	-	-	-
rs62073099:44316491:G:C	17	44316491	ENSG00000262500	RP11-259G18.2	4481	ENSG00000120071	KANSL1	44107282	44302755	13736	protein_coding	G	C	0.1875	0.0280374	C	0.0274725	0.0319149	0	155.16	2.02966e-34	1739	5.44614e-27	-1.31672	-12.1366	0.108492	1.9493e-25	-1.26658	-4.59504	0.275641	5.41641e-05	-1.38282	-11.5778	0.119437	3.03098e-22	0.172837	0.741388	0.233126	0.459388	-	-	-	-	-	-	-	-	-	-	-
rs146082711:66299638:A:ATGAGTTGGAACCTCAG	3	66299638	-	-	-	ENSG00000144741	SLC25A26	66119285	66438540	0	protein_coding	A	ATGAGTTGGAACCTCAG	0.259615	0.0280374	ATGAGTTGGAACCTCAG	0.670455	0.0638298	1	155.462	1.74547e-34	2039	5.49157e-27	0.779961	12.4897	0.0624484	1.71969e-26	0.839136	6.15939	0.136237	4.76406e-07	0.793848	10.8408	0.0732276	2.5084e-20	0.11302	0.933819	0.12103	0.351602	-	-	-	-	-	-	-	-	-	-	-
rs1815206:132267749:C:T	2	132267749	ENSG00000152117	AC093838.4	0	ENSG00000152117	SMPD4BP	132250386	132279146	0	transcribed_processed_pseudogene	C	T	0.134615	0.0280374	T	0.122222	0.0425532	1	153.312	5.11424e-34	697	5.50022e-27	0.884991	12.2319	0.0723508	1.01254e-25	0.994666	8.12479	0.122424	1.43813e-09	0.830056	9.34342	0.0888386	1.79394e-16	0.166916	1.01671	0.164172	0.310603	ENSG00000152117.17	chr2_131510176_C_T_b38	17363	67	72	0.178218	1.18e-50	-0.922522	0.0418302	C	T
12:82834144:A:G	12	82834144	-	-	-	ENSG00000127720	METTL25	82752307	82873018	0	protein_coding	G	A	0.0373832	0	A	0.204301	0.0106383	0	154.77	2.46719e-34	1462	5.56565e-27	1.10505	13.1342	0.0841357	2.01861e-28	0.966823	5.09826	0.189638	1.19199e-05	1.19215	11.348	0.105053	1.20266e-21	-0.197224	-1.21581	0.162216	0.225591	-	-	-	-	-	-	-	-	-	-	-
17:44340506:C:G	17	44340506	-	-	-	ENSG00000214401	KANSL1-AS1	44270942	44274089	66417	lncRNA	C	G	0.219626	0	G	0.0430108	0.0106383	0	154.838	2.38482e-34	1525	5.61166e-27	-1.27729	-12.369	0.103266	3.94697e-26	-0.929587	-3.41146	0.27249	0.00164533	-1.3422	-11.9666	0.112162	2.94173e-23	0.333361	1.46196	0.228023	0.14543	-	-	-	-	-	-	-	-	-	-	-
17:44340525:A:C	17	44340525	-	-	-	ENSG00000214401	KANSL1-AS1	44270942	44274089	66436	lncRNA	A	C	0.219626	0	C	0.0430108	0.0106383	0	154.838	2.38482e-34	1525	5.61166e-27	-1.27729	-12.369	0.103266	3.94697e-26	-0.929587	-3.41146	0.27249	0.00164533	-1.3422	-11.9666	0.112162	2.94173e-23	0.333361	1.46196	0.228023	0.14543	-	-	-	-	-	-	-	-	-	-	-
7:64491420:CTT:CT	7	64491420	-	-	-	ENSG00000234585	CCT6P3	64498732	64535091	7312	transcribed_unprocessed_pseudogene	CTT	CT	0.338384	0.0747664	CT	0.229885	0.0744681	1	154.778	2.4574e-34	1527	5.79003e-27	-1.03829	-12.3255	0.0842392	5.32047e-26	-0.920179	-4.763	0.193193	3.27567e-05	-1.1184	-11.4931	0.0973103	5.03792e-22	0.285769	1.45515	0.196385	0.147305	-	-	-	-	-	-	-	-	-	-	-
rs9270190:32556064:G:T	6	32556064	ENSG00000196126	HLA-DRB1	0	ENSG00000198502	HLA-DRB5	32485130	32498064	58000	protein_coding	T	G	0.575	0.0654206	G	0.380435	0.0212766	1	155.535	1.68293e-34	5052	5.88754e-27	-0.902211	-12.7662	0.0706717	2.55761e-27	-0.97657	-7.00553	0.1394	3.75817e-08	-0.89367	-10.3178	0.0866143	5.68516e-19	-0.0591125	-0.371976	0.158915	0.710332	-	-	-	-	-	-	-	-	-	-	-
rs9298976:38392604:G:T	9	38392604	ENSG00000137124	ALDH1B1	57	ENSG00000137124	ALDH1B1	38392699	38398658	95	protein_coding	T	G	0.136792	0.00934579	G	0.25	0.0851064	1	154.442	2.90694e-34	1315	5.89831e-27	-1.0091	-12.7735	0.0789993	2.43272e-27	-1.11776	-6.64329	0.168255	1.10823e-07	-0.998572	-10.5028	0.0950769	1.88895e-19	-0.191435	-1.09607	0.174655	0.274456	ENSG00000137124.7	chr9_38392607_G_T_b38	-57	65	69	0.170792	4.72e-13	-0.597597	0.0759116	G	T
rs4878804:38392494:G:C	9	38392494	ENSG00000137124	ALDH1B1	167	ENSG00000137124	ALDH1B1	38392699	38398658	205	protein_coding	C	G	0.136792	0.00934579	G	0.25	0.0851064	1	154.442	2.90694e-34	1315	5.89831e-27	-1.0091	-12.7735	0.0789993	2.43272e-27	-1.11776	-6.64329	0.168255	1.10823e-07	-0.998572	-10.5028	0.0950769	1.88895e-19	-0.191435	-1.09607	0.174655	0.274456	ENSG00000137124.7	chr9_38392497_G_C_b38	-167	64	68	0.168317	5.65e-13	-0.592372	0.0755477	G	C
rs56836250:15397376:C:CTT	17	15397376	-	-	-	ENSG00000175106	TVP23C	15405578	15466909	8202	protein_coding	C	CTT	0.544118	0.046729	CTT	0.438202	0.0531915	1	154.446	2.90051e-34	1342	6.0061e-27	-0.707533	-12.3987	0.0570651	3.21653e-26	-0.660187	-7.20811	0.0915894	2.0626e-08	-0.71775	-10.1237	0.070898	1.8021e-18	0.0104439	0.0811684	0.12867	0.935395	-	-	-	-	-	-	-	-	-	-	-
rs78456540:32554726:A:G	6	32554726	-	-	-	ENSG00000198502	HLA-DRB5	32485130	32498064	56662	protein_coding	G	A	0.464646	0.0747664	A	0.309783	0.0212766	1	155.494	1.71767e-34	5052	6.00906e-27	-0.972827	-12.9456	0.0751471	7.41751e-28	-1.0123	-6.77021	0.149522	7.57836e-08	-0.964993	-10.4718	0.0921518	2.2724e-19	-0.0889235	-0.522649	0.17014	0.601837	-	-	-	-	-	-	-	-	-	-	-
rs62055932:43848412:A:G	17	43848412	ENSG00000120088|ENSG00000263715	CRHR1|RP11-105N13.4	0	ENSG00000214401	KANSL1-AS1	44270942	44274089	422530	lncRNA	A	G	0.219626	0	G	0.0444444	0.0425532	0	154.697	2.55848e-34	1525	6.02029e-27	-1.27711	-12.4545	0.102542	2.19103e-26	-1.09387	-4.45403	0.245591	8.24195e-05	-1.31307	-11.6129	0.11307	2.45616e-22	0.179596	0.769753	0.233316	0.442418	ENSG00000214401.4	chr17_45771046_A_G_b38	-422530	84	97	0.240099	1.74e-43	1.05177	0.0548972	A	G
rs17649553:43994648:C:T	17	43994648	ENSG00000186868	MAPT	0	ENSG00000214401	KANSL1-AS1	44270942	44274089	276294	lncRNA	C	T	0.221698	0.00934579	T	0.0425532	0	0	154.687	2.57105e-34	1525	6.04988e-27	-1.28803	-12.5554	0.102588	1.09381e-26	-1.11905	-4.52903	0.247084	6.5946e-05	-1.31674	-11.5834	0.113675	2.9311e-22	0.156024	0.675342	0.23103	0.500293	ENSG00000214401.4	chr17_45917282_C_T_b38	-276294	85	98	0.242574	1.1e-43	1.05705	0.0549499	C	T
17:44107487:GT:G	17	44107487	-	-	-	ENSG00000214401	KANSL1-AS1	44270942	44274089	163455	lncRNA	GT	G	0.221698	0.00934579	G	0.0430108	0.0106383	0	154.663	2.60277e-34	1525	6.12451e-27	-1.28939	-12.5504	0.102737	1.13177e-26	-1.12004	-4.53856	0.246783	6.41012e-05	-1.31852	-11.5786	0.113875	3.01651e-22	0.159484	0.689987	0.231141	0.491057	-	-	-	-	-	-	-	-	-	-	-
rs4609560:42698670:G:A	10	42698670	-	-	-	ENSG00000215146	BX322639.1	42827314	42863422	128644	transcribed_unprocessed_pseudogene	G	A	0.397196	0	A	0.482558	0.0851064	1	153.796	4.0151e-34	1006	6.23247e-27	-0.846502	-12.6549	0.0668914	5.51091e-27	-0.895994	-5.9272	0.151166	9.62867e-07	-0.857864	-10.8933	0.0787515	1.83274e-20	0.111557	0.724932	0.153886	0.4694	-	-	-	-	-	-	-	-	-	-	-
rs2950694:44348298:A:G	17	44348298	ENSG00000261575	RP11-259G18.1	2238	ENSG00000120071	KANSL1	44107282	44302755	45543	protein_coding	A	G	0.1875	0.0280374	G	0.0277778	0.0425532	0	154.886	2.32827e-34	1739	6.24738e-27	-1.31753	-12.2028	0.10797	1.2369e-25	-1.28009	-4.9753	0.257289	1.72851e-05	-1.37618	-11.4075	0.120638	8.41638e-22	0.123663	0.532488	0.232237	0.59502	-	-	-	-	-	-	-	-	-	-	-
rs226953:3714333:C:T	6	3714333	ENSG00000168994	PXDC1	8515	ENSG00000228793	AL033523.1	3585335	3720315	0	lncRNA	T	C	0.330189	0.00934579	C	0.306818	0.0638298	1	155.037	2.15833e-34	1880	6.26097e-27	0.833438	12.3307	0.0675906	5.13589e-26	0.596982	4.41169	0.135318	9.34463e-05	0.906319	11.6436	0.0778381	2.04218e-22	-0.207061	-1.29146	0.16033	0.198137	ENSG00000228793.1	chr6_3714099_C_T_b38	89352	105	126	0.311881	2.28e-08	0.475896	0.08094	C	T
rs9326504:42736864:G:C	10	42736864	ENSG00000264398	AL031601.1	6441	ENSG00000215146	BX322639.1	42827314	42863422	90450	transcribed_unprocessed_pseudogene	C	G	0.6	0.0186916	G	0.460227	0.0638298	1	153.751	4.10597e-34	1006	6.37353e-27	0.848537	12.5044	0.0678589	1.55346e-26	0.827207	5.70006	0.145122	1.91907e-06	0.875463	11.0118	0.0795021	9.01625e-21	-0.117833	-0.773024	0.152431	0.440484	ENSG00000215146.4	chr10_42241416_G_C_b38	-126558	138	171	0.423267	4.63e-29	0.814443	0.0591429	G	C
rs9326505:42736867:G:A	10	42736867	ENSG00000264398	AL031601.1	6444	ENSG00000215146	BX322639.1	42827314	42863422	90447	transcribed_unprocessed_pseudogene	A	G	0.6	0.0186916	G	0.460227	0.0638298	1	153.751	4.10597e-34	1006	6.37353e-27	0.848537	12.5044	0.0678589	1.55346e-26	0.827207	5.70006	0.145122	1.91907e-06	0.875463	11.0118	0.0795021	9.01625e-21	-0.117833	-0.773024	0.152431	0.440484	ENSG00000215146.4	chr10_42241419_G_A_b38	-126555	138	171	0.423267	4.63e-29	0.814443	0.0591429	G	A
rs11238559:42735259:A:T	10	42735259	ENSG00000264398	AL031601.1	4836	ENSG00000215146	BX322639.1	42827314	42863422	92055	transcribed_unprocessed_pseudogene	T	A	0.603774	0.00934579	A	0.45977	0.0744681	1	153.74	4.12778e-34	1006	6.40738e-27	0.844914	12.4876	0.0676602	1.74457e-26	0.827207	5.70006	0.145122	1.91907e-06	0.87107	11.0113	0.0791066	9.04226e-21	-0.112426	-0.738198	0.152297	0.461319	-	-	-	-	-	-	-	-	-	-	-
rs146718445:132272911:TC:T	2	132272911	-	-	-	ENSG00000152117	SMPD4BP	132250386	132279146	0	transcribed_processed_pseudogene	TC	T	0.134615	0.0280374	T	0.126374	0.0319149	1	152.988	6.01425e-34	697	6.46815e-27	0.877354	12.2204	0.0717944	1.09637e-25	0.994666	8.12479	0.122424	1.43813e-09	0.818253	9.32605	0.0877384	1.98572e-16	0.177043	1.08173	0.163667	0.280766	-	-	-	-	-	-	-	-	-	-	-
17:44318184:A:G	17	44318184	-	-	-	ENSG00000214401	KANSL1-AS1	44270942	44274089	44095	lncRNA	A	G	0.226415	0.00934579	G	0.0425532	0	0	154.541	2.76561e-34	1525	6.50768e-27	-1.2318	-12.1723	0.101197	1.52571e-25	-0.787328	-3.2794	0.240083	0.00235763	-1.34544	-11.9911	0.112203	2.53945e-23	0.449402	2.13771	0.210226	0.033839	-	-	-	-	-	-	-	-	-	-	-
17:44239958:C:T	17	44239958	-	-	-	ENSG00000214401	KANSL1-AS1	44270942	44274089	30984	lncRNA	C	T	0.221698	0.00934579	T	0.0425532	0	0	154.539	2.76861e-34	1525	6.51476e-27	-1.29367	-12.6542	0.102232	5.5355e-27	-1.1377	-4.6289	0.245781	4.89538e-05	-1.31156	-11.5374	0.113679	3.86159e-22	0.12546	0.54363	0.230783	0.587344	-	-	-	-	-	-	-	-	-	-	-
rs154848:64906111:T:C	5	64906111	ENSG00000113595	TRIM23	0	ENSG00000113593	PPWD1	64859063	64883376	22735	protein_coding	T	C	0.283019	0.00934579	C	0.402174	0.0212766	1	154.312	3.10086e-34	1369	6.55016e-27	-0.927911	-13.0207	0.0712642	4.41785e-28	-1.03284	-5.55424	0.185955	2.98881e-06	-0.869603	-11.1114	0.0782624	4.96674e-21	-0.284019	-1.71145	0.165952	0.0886555	ENSG00000113593.11	chr5_65610284_T_C_b38	47045	106	123	0.304455	1.77e-08	-0.347	0.0585074	T	C
rs79929909:187932:C:T	9	187932	-	-	-	ENSG00000172785	CBWD1	121038	179147	8785	protein_coding	C	T	0.588235	0.046729	T	0.267857	0.106383	0	154.007	3.61318e-34	1186	6.61211e-27	0.983777	13.202	0.0745173	1.26354e-28	1.00169	5.56813	0.179898	2.86529e-06	0.965524	11.0906	0.0870575	5.62351e-21	-0.0333765	-0.202435	0.164875	0.839797	-	-	-	-	-	-	-	-	-	-	-
17:43576081:T:<CN0>:0	17	43576081	-	-	-	ENSG00000263503	MAPK8IP1P2	43678235	43679706	102154	processed_pseudogene	T	<CN0>	0.228972	0	<CN0>	0.0478723	0	0	154.632	2.64355e-34	1626	6.63244e-27	-1.28665	-12.6895	0.101395	4.34117e-27	-1.35106	-6.35453	0.212615	2.64176e-07	-1.25536	-10.6889	0.117446	6.22176e-20	0.0298973	0.129548	0.230782	0.897063	-	-	-	-	-	-	-	-	-	-	-
rs200133133:43576046:T:TG	17	43576046	-	-	-	ENSG00000263503	MAPK8IP1P2	43678235	43679706	102189	processed_pseudogene	T	TG	0.228972	0	TG	0.0478723	0	0	154.632	2.64355e-34	1626	6.63244e-27	-1.28665	-12.6895	0.101395	4.34117e-27	-1.35106	-6.35453	0.212615	2.64176e-07	-1.25536	-10.6889	0.117446	6.22176e-20	0.0298973	0.129548	0.230782	0.897063	-	-	-	-	-	-	-	-	-	-	-
rs56328224:43572419:C:T	17	43572419	ENSG00000225190	PLEKHM1	4304	ENSG00000263503	MAPK8IP1P2	43678235	43679706	105816	processed_pseudogene	C	T	0.228972	0	T	0.0478723	0	0	154.632	2.64355e-34	1626	6.63244e-27	-1.28665	-12.6895	0.101395	4.34117e-27	-1.35106	-6.35453	0.212615	2.64176e-07	-1.25536	-10.6889	0.117446	6.22176e-20	0.0298973	0.129548	0.230782	0.897063	ENSG00000263503.1	chr17_45495053_C_T_b38	-107287	85	98	0.242574	1.4e-31	1.17497	0.0800193	C	T
rs62066460:43574935:C:T	17	43574935	-	LRRC37A4P	3750	ENSG00000263503	MAPK8IP1P2	43678235	43679706	103300	processed_pseudogene	C	T	0.228972	0	T	0.0478723	0	0	154.632	2.64355e-34	1626	6.63244e-27	-1.28665	-12.6895	0.101395	4.34117e-27	-1.35106	-6.35453	0.212615	2.64176e-07	-1.25536	-10.6889	0.117446	6.22176e-20	0.0298973	0.129548	0.230782	0.897063	-	-	-	-	-	-	-	-	-	-	-
rs112556326:43575946:G:T	17	43575946	-	LRRC37A4P	2739	ENSG00000263503	MAPK8IP1P2	43678235	43679706	102289	processed_pseudogene	G	T	0.228972	0	T	0.0478723	0	0	154.632	2.64355e-34	1626	6.63244e-27	-1.28665	-12.6895	0.101395	4.34117e-27	-1.35106	-6.35453	0.212615	2.64176e-07	-1.25536	-10.6889	0.117446	6.22176e-20	0.0298973	0.129548	0.230782	0.897063	ENSG00000263503.1	chr17_45498580_G_T_b38	-103760	82	95	0.235149	2.44e-30	1.15315	0.0810181	G	T
rs189777036:43574229:T:C	17	43574229	-	LRRC37A4P	4456	ENSG00000263503	MAPK8IP1P2	43678235	43679706	104006	processed_pseudogene	T	C	0.228972	0	C	0.0478723	0	0	154.632	2.64355e-34	1626	6.63244e-27	-1.28665	-12.6895	0.101395	4.34117e-27	-1.35106	-6.35453	0.212615	2.64176e-07	-1.25536	-10.6889	0.117446	6.22176e-20	0.0298973	0.129548	0.230782	0.897063	-	-	-	-	-	-	-	-	-	-	-
rs188710438:43573649:C:T	17	43573649	-	LRRC37A4P	5036	ENSG00000263503	MAPK8IP1P2	43678235	43679706	104586	processed_pseudogene	C	T	0.228972	0	T	0.0478723	0	0	154.632	2.64355e-34	1626	6.63244e-27	-1.28665	-12.6895	0.101395	4.34117e-27	-1.35106	-6.35453	0.212615	2.64176e-07	-1.25536	-10.6889	0.117446	6.22176e-20	0.0298973	0.129548	0.230782	0.897063	-	-	-	-	-	-	-	-	-	-	-
17:43575452:A:G	17	43575452	-	-	-	ENSG00000263503	MAPK8IP1P2	43678235	43679706	102783	processed_pseudogene	A	G	0.228972	0	G	0.0478723	0	0	154.632	2.64355e-34	1626	6.63244e-27	-1.28665	-12.6895	0.101395	4.34117e-27	-1.35106	-6.35453	0.212615	2.64176e-07	-1.25536	-10.6889	0.117446	6.22176e-20	0.0298973	0.129548	0.230782	0.897063	-	-	-	-	-	-	-	-	-	-	-
rs5026246:43572896:T:G	17	43572896	-	-	-	ENSG00000263503	MAPK8IP1P2	43678235	43679706	105339	processed_pseudogene	T	G	0.228972	0	G	0.0478723	0	0	154.632	2.64355e-34	1626	6.63244e-27	-1.28665	-12.6895	0.101395	4.34117e-27	-1.35106	-6.35453	0.212615	2.64176e-07	-1.25536	-10.6889	0.117446	6.22176e-20	0.0298973	0.129548	0.230782	0.897063	-	-	-	-	-	-	-	-	-	-	-
rs62057066:43858307:T:C	17	43858307	ENSG00000120088|ENSG00000263715	CRHR1|RP11-105N13.4	0	ENSG00000214401	KANSL1-AS1	44270942	44274089	412635	lncRNA	T	C	0.221698	0.00934579	C	0.0425532	0	0	154.481	2.85063e-34	1525	6.70774e-27	-1.29068	-12.58	0.102598	9.23004e-27	-1.11905	-4.52903	0.247084	6.5946e-05	-1.31742	-11.5745	0.113821	3.09212e-22	0.156286	0.677161	0.230796	0.49914	ENSG00000214401.4	chr17_45780941_T_C_b38	-412635	85	98	0.242574	1.1e-43	1.05705	0.0549499	T	C
rs62064364:43654468:C:T	17	43654468	ENSG00000264070	DND1P1	8769	ENSG00000214425	LRRC37A4P	43584107	43628903	25565	transcribed_unprocessed_pseudogene	C	T	0.210784	0.046729	T	0.032967	0.0319149	0	154.635	2.63835e-34	1650	6.7171e-27	1.51895	12.7786	0.118866	2.34806e-27	1.65005	5.44689	0.302934	4.14111e-06	1.4834	11.1789	0.132697	3.31516e-21	0.329211	1.20969	0.272145	0.227925	ENSG00000214425.7	chr17_45577102_C_T_b38	26767	85	98	0.242574	6.66e-56	-1.02195	0.0420561	C	T
17:43685291:CA:C	17	43685291	-	-	-	ENSG00000263503	MAPK8IP1P2	43678235	43679706	5585	processed_pseudogene	CA	C	0.225962	0.0280374	C	0.0434783	0.0212766	0	154.563	2.73508e-34	1626	6.8621e-27	-1.31204	-12.7862	0.102614	2.22822e-27	-1.23843	-5.64483	0.219393	2.26972e-06	-1.30839	-11.077	0.118118	6.10346e-21	0.180107	0.79648	0.226129	0.426763	-	-	-	-	-	-	-	-	-	-	-
rs41268036:30884255:A:T	6	30884255	ENSG00000137411	VARS2	0	ENSG00000137411	VARS2	30881982	30894236	0	protein_coding	A	T	0.364486	0	T	0.0967742	0.0106383	1	155.219	1.97041e-34	4645	6.89323e-27	-0.866631	-12.9721	0.0668071	6.178e-28	-0.911057	-5.83693	0.156085	1.26637e-06	-0.847211	-11.0068	0.0769716	9.29163e-21	0.139983	0.94177	0.148638	0.347525	-	-	-	-	-	-	-	-	-	-	-
rs41266876:30884251:G:A	6	30884251	ENSG00000137411	VARS2	0	ENSG00000137411	VARS2	30881982	30894236	0	protein_coding	G	A	0.364486	0	A	0.0967742	0.0106383	1	155.219	1.97041e-34	4645	6.89323e-27	-0.866631	-12.9721	0.0668071	6.178e-28	-0.911057	-5.83693	0.156085	1.26637e-06	-0.847211	-11.0068	0.0769716	9.29163e-21	0.139983	0.94177	0.148638	0.347525	-	-	-	-	-	-	-	-	-	-	-
rs12150451:43827431:A:G	17	43827431	ENSG00000120088|ENSG00000263715	CRHR1|RP11-105N13.4	0	ENSG00000214425	LRRC37A4P	43584107	43628903	198528	transcribed_unprocessed_pseudogene	A	G	0.219626	0	G	0.0744681	0	1	154.578	2.7154e-34	1650	6.91328e-27	1.36717	12.5172	0.109223	1.42255e-26	1.55238	6.22592	0.249342	3.89561e-07	1.32529	10.7618	0.123148	4.02417e-20	0.257855	1.02607	0.251303	0.306184	ENSG00000214425.7	chr17_45750065_A_G_b38	199730	86	99	0.24505	1.98e-53	-1.00797	0.0433967	A	G
rs12150672:43826637:G:A	17	43826637	ENSG00000120088|ENSG00000263715	CRHR1|RP11-105N13.4	0	ENSG00000214425	LRRC37A4P	43584107	43628903	197734	transcribed_unprocessed_pseudogene	G	A	0.219626	0	A	0.0744681	0	1	154.578	2.7154e-34	1650	6.91328e-27	1.36717	12.5172	0.109223	1.42255e-26	1.55238	6.22592	0.249342	3.89561e-07	1.32529	10.7618	0.123148	4.02417e-20	0.257855	1.02607	0.251303	0.306184	ENSG00000214425.7	chr17_45749271_G_A_b38	198936	86	99	0.24505	1.98e-53	-1.00797	0.0433967	G	A
rs12150604:43828221:T:A	17	43828221	ENSG00000120088|ENSG00000263715	CRHR1|RP11-105N13.4	0	ENSG00000214425	LRRC37A4P	43584107	43628903	199318	transcribed_unprocessed_pseudogene	T	A	0.219626	0	A	0.0744681	0	1	154.578	2.7154e-34	1650	6.91328e-27	1.36717	12.5172	0.109223	1.42255e-26	1.55238	6.22592	0.249342	3.89561e-07	1.32529	10.7618	0.123148	4.02417e-20	0.257855	1.02607	0.251303	0.306184	ENSG00000214425.7	chr17_45750855_T_A_b38	200520	86	99	0.24505	1.98e-53	-1.00797	0.0433967	T	A
rs12150363:43826351:A:G	17	43826351	ENSG00000120088|ENSG00000263715	CRHR1|RP11-105N13.4	0	ENSG00000214425	LRRC37A4P	43584107	43628903	197448	transcribed_unprocessed_pseudogene	A	G	0.219626	0	G	0.0744681	0	1	154.578	2.7154e-34	1650	6.91328e-27	1.36717	12.5172	0.109223	1.42255e-26	1.55238	6.22592	0.249342	3.89561e-07	1.32529	10.7618	0.123148	4.02417e-20	0.257855	1.02607	0.251303	0.306184	ENSG00000214425.7	chr17_45748985_A_G_b38	198650	86	99	0.24505	1.98e-53	-1.00797	0.0433967	A	G
17:43827156:GA:G	17	43827156	-	-	-	ENSG00000214425	LRRC37A4P	43584107	43628903	198253	transcribed_unprocessed_pseudogene	GA	G	0.219626	0	G	0.0744681	0	1	154.578	2.7154e-34	1650	6.91328e-27	1.36717	12.5172	0.109223	1.42255e-26	1.55238	6.22592	0.249342	3.89561e-07	1.32529	10.7618	0.123148	4.02417e-20	0.257855	1.02607	0.251303	0.306184	-	-	-	-	-	-	-	-	-	-	-
rs12150455:43827508:A:G	17	43827508	ENSG00000120088|ENSG00000263715	CRHR1|RP11-105N13.4	0	ENSG00000214425	LRRC37A4P	43584107	43628903	198605	transcribed_unprocessed_pseudogene	A	G	0.219626	0	G	0.0744681	0	1	154.578	2.7154e-34	1650	6.91328e-27	1.36717	12.5172	0.109223	1.42255e-26	1.55238	6.22592	0.249342	3.89561e-07	1.32529	10.7618	0.123148	4.02417e-20	0.257855	1.02607	0.251303	0.306184	ENSG00000214425.7	chr17_45750142_A_G_b38	199807	86	99	0.24505	1.98e-53	-1.00797	0.0433967	A	G
rs17334797:43825912:A:G	17	43825912	ENSG00000120088|ENSG00000263715	CRHR1|RP11-105N13.4	0	ENSG00000214425	LRRC37A4P	43584107	43628903	197009	transcribed_unprocessed_pseudogene	A	G	0.219626	0	G	0.0744681	0	1	154.578	2.7154e-34	1650	6.91328e-27	1.36717	12.5172	0.109223	1.42255e-26	1.55238	6.22592	0.249342	3.89561e-07	1.32529	10.7618	0.123148	4.02417e-20	0.257855	1.02607	0.251303	0.306184	ENSG00000214425.7	chr17_45748546_A_G_b38	198211	86	99	0.24505	1.98e-53	-1.00797	0.0433967	A	G
rs17334894:43827209:G:A	17	43827209	ENSG00000120088|ENSG00000263715	CRHR1|RP11-105N13.4	0	ENSG00000214425	LRRC37A4P	43584107	43628903	198306	transcribed_unprocessed_pseudogene	G	A	0.219626	0	A	0.0744681	0	1	154.578	2.7154e-34	1650	6.91328e-27	1.36717	12.5172	0.109223	1.42255e-26	1.55238	6.22592	0.249342	3.89561e-07	1.32529	10.7618	0.123148	4.02417e-20	0.257855	1.02607	0.251303	0.306184	ENSG00000214425.7	chr17_45749843_G_A_b38	199508	86	99	0.24505	1.98e-53	-1.00797	0.0433967	G	A
rs17334923:43827244:C:T	17	43827244	ENSG00000120088|ENSG00000263715	CRHR1|RP11-105N13.4	0	ENSG00000214425	LRRC37A4P	43584107	43628903	198341	transcribed_unprocessed_pseudogene	C	T	0.219626	0	T	0.0744681	0	1	154.578	2.7154e-34	1650	6.91328e-27	1.36717	12.5172	0.109223	1.42255e-26	1.55238	6.22592	0.249342	3.89561e-07	1.32529	10.7618	0.123148	4.02417e-20	0.257855	1.02607	0.251303	0.306184	ENSG00000214425.7	chr17_45749878_C_T_b38	199543	86	99	0.24505	1.98e-53	-1.00797	0.0433967	C	T
rs17334944:43828617:G:A	17	43828617	ENSG00000120088|ENSG00000263715	CRHR1|RP11-105N13.4	0	ENSG00000214425	LRRC37A4P	43584107	43628903	199714	transcribed_unprocessed_pseudogene	G	A	0.219626	0	A	0.0744681	0	1	154.578	2.7154e-34	1650	6.91328e-27	1.36717	12.5172	0.109223	1.42255e-26	1.55238	6.22592	0.249342	3.89561e-07	1.32529	10.7618	0.123148	4.02417e-20	0.257855	1.02607	0.251303	0.306184	ENSG00000214425.7	chr17_45751251_G_A_b38	200916	86	99	0.24505	1.98e-53	-1.00797	0.0433967	G	A
rs17426064:43828698:C:T	17	43828698	ENSG00000120088|ENSG00000263715	CRHR1|RP11-105N13.4	0	ENSG00000214425	LRRC37A4P	43584107	43628903	199795	transcribed_unprocessed_pseudogene	C	T	0.219626	0	T	0.0744681	0	1	154.578	2.7154e-34	1650	6.91328e-27	1.36717	12.5172	0.109223	1.42255e-26	1.55238	6.22592	0.249342	3.89561e-07	1.32529	10.7618	0.123148	4.02417e-20	0.257855	1.02607	0.251303	0.306184	ENSG00000214425.7	chr17_45751332_C_T_b38	200997	87	100	0.247525	4.06e-52	-1.00026	0.0441264	C	T
rs17426106:43828935:G:C	17	43828935	ENSG00000120088|ENSG00000263715	CRHR1|RP11-105N13.4	0	ENSG00000214425	LRRC37A4P	43584107	43628903	200032	transcribed_unprocessed_pseudogene	G	C	0.219626	0	C	0.0744681	0	1	154.578	2.7154e-34	1650	6.91328e-27	1.36717	12.5172	0.109223	1.42255e-26	1.55238	6.22592	0.249342	3.89561e-07	1.32529	10.7618	0.123148	4.02417e-20	0.257855	1.02607	0.251303	0.306184	ENSG00000214425.7	chr17_45751569_G_C_b38	201234	86	99	0.24505	1.98e-53	-1.00797	0.0433967	G	C
rs76171147:43823229:T:C	17	43823229	ENSG00000120088|ENSG00000263715	CRHR1|RP11-105N13.4	0	ENSG00000214425	LRRC37A4P	43584107	43628903	194326	transcribed_unprocessed_pseudogene	T	C	0.219626	0	C	0.0744681	0	1	154.578	2.7154e-34	1650	6.91328e-27	1.36717	12.5172	0.109223	1.42255e-26	1.55238	6.22592	0.249342	3.89561e-07	1.32529	10.7618	0.123148	4.02417e-20	0.257855	1.02607	0.251303	0.306184	ENSG00000214425.7	chr17_45745863_T_C_b38	195528	86	99	0.24505	1.98e-53	-1.00797	0.0433967	T	C
rs12150332:43824908:C:T	17	43824908	ENSG00000120088|ENSG00000263715	CRHR1|RP11-105N13.4	0	ENSG00000214425	LRRC37A4P	43584107	43628903	196005	transcribed_unprocessed_pseudogene	C	T	0.219626	0	T	0.0744681	0	1	154.578	2.7154e-34	1650	6.91328e-27	1.36717	12.5172	0.109223	1.42255e-26	1.55238	6.22592	0.249342	3.89561e-07	1.32529	10.7618	0.123148	4.02417e-20	0.257855	1.02607	0.251303	0.306184	ENSG00000214425.7	chr17_45747542_C_T_b38	197207	86	99	0.24505	1.98e-53	-1.00797	0.0433967	C	T
rs12150658:43826305:G:A	17	43826305	ENSG00000120088|ENSG00000263715	CRHR1|RP11-105N13.4	0	ENSG00000214425	LRRC37A4P	43584107	43628903	197402	transcribed_unprocessed_pseudogene	G	A	0.219626	0	A	0.0744681	0	1	154.578	2.7154e-34	1650	6.91328e-27	1.36717	12.5172	0.109223	1.42255e-26	1.55238	6.22592	0.249342	3.89561e-07	1.32529	10.7618	0.123148	4.02417e-20	0.257855	1.02607	0.251303	0.306184	ENSG00000214425.7	chr17_45748939_G_A_b38	198604	86	99	0.24505	1.98e-53	-1.00797	0.0433967	G	A
rs75715199:43825478:G:A	17	43825478	ENSG00000120088|ENSG00000263715	CRHR1|RP11-105N13.4	0	ENSG00000214425	LRRC37A4P	43584107	43628903	196575	transcribed_unprocessed_pseudogene	G	A	0.219626	0	A	0.0744681	0	1	154.578	2.7154e-34	1650	6.91328e-27	1.36717	12.5172	0.109223	1.42255e-26	1.55238	6.22592	0.249342	3.89561e-07	1.32529	10.7618	0.123148	4.02417e-20	0.257855	1.02607	0.251303	0.306184	ENSG00000214425.7	chr17_45748112_G_A_b38	197777	86	99	0.24505	1.98e-53	-1.00797	0.0433967	G	A
rs62054429:43823125:G:A	17	43823125	ENSG00000120088|ENSG00000263715	CRHR1|RP11-105N13.4	0	ENSG00000214425	LRRC37A4P	43584107	43628903	194222	transcribed_unprocessed_pseudogene	G	A	0.219626	0	A	0.0744681	0	1	154.578	2.7154e-34	1650	6.91328e-27	1.36717	12.5172	0.109223	1.42255e-26	1.55238	6.22592	0.249342	3.89561e-07	1.32529	10.7618	0.123148	4.02417e-20	0.257855	1.02607	0.251303	0.306184	ENSG00000214425.7	chr17_45745759_G_A_b38	195424	86	99	0.24505	1.98e-53	-1.00797	0.0433967	G	A
rs2004260:43822398:T:C	17	43822398	ENSG00000120088|ENSG00000263715	CRHR1|RP11-105N13.4	0	ENSG00000214425	LRRC37A4P	43584107	43628903	193495	transcribed_unprocessed_pseudogene	T	C	0.219626	0	C	0.0744681	0	1	154.578	2.7154e-34	1650	6.91328e-27	1.36717	12.5172	0.109223	1.42255e-26	1.55238	6.22592	0.249342	3.89561e-07	1.32529	10.7618	0.123148	4.02417e-20	0.257855	1.02607	0.251303	0.306184	ENSG00000214425.7	chr17_45745032_T_C_b38	194697	86	99	0.24505	1.98e-53	-1.00797	0.0433967	T	C
rs62054431:43823880:C:T	17	43823880	ENSG00000120088|ENSG00000263715	CRHR1|RP11-105N13.4	0	ENSG00000214425	LRRC37A4P	43584107	43628903	194977	transcribed_unprocessed_pseudogene	C	T	0.219626	0	T	0.0744681	0	1	154.578	2.7154e-34	1650	6.91328e-27	1.36717	12.5172	0.109223	1.42255e-26	1.55238	6.22592	0.249342	3.89561e-07	1.32529	10.7618	0.123148	4.02417e-20	0.257855	1.02607	0.251303	0.306184	ENSG00000214425.7	chr17_45746514_C_T_b38	196179	86	99	0.24505	1.98e-53	-1.00797	0.0433967	C	T
rs62054432:43823889:C:A	17	43823889	ENSG00000120088|ENSG00000263715	CRHR1|RP11-105N13.4	0	ENSG00000214425	LRRC37A4P	43584107	43628903	194986	transcribed_unprocessed_pseudogene	C	A	0.219626	0	A	0.0744681	0	1	154.578	2.7154e-34	1650	6.91328e-27	1.36717	12.5172	0.109223	1.42255e-26	1.55238	6.22592	0.249342	3.89561e-07	1.32529	10.7618	0.123148	4.02417e-20	0.257855	1.02607	0.251303	0.306184	ENSG00000214425.7	chr17_45746523_C_A_b38	196188	86	99	0.24505	1.98e-53	-1.00797	0.0433967	C	A
rs62054427:43821062:A:G	17	43821062	ENSG00000120088|ENSG00000263715	CRHR1|RP11-105N13.4	0	ENSG00000214425	LRRC37A4P	43584107	43628903	192159	transcribed_unprocessed_pseudogene	A	G	0.219626	0	G	0.0744681	0	1	154.578	2.7154e-34	1650	6.91328e-27	1.36717	12.5172	0.109223	1.42255e-26	1.55238	6.22592	0.249342	3.89561e-07	1.32529	10.7618	0.123148	4.02417e-20	0.257855	1.02607	0.251303	0.306184	ENSG00000214425.7	chr17_45743696_A_G_b38	193361	86	99	0.24505	1.98e-53	-1.00797	0.0433967	A	G
rs12150683:43824848:A:G	17	43824848	ENSG00000120088|ENSG00000263715	CRHR1|RP11-105N13.4	0	ENSG00000214425	LRRC37A4P	43584107	43628903	195945	transcribed_unprocessed_pseudogene	A	G	0.219626	0	G	0.0744681	0	1	154.578	2.7154e-34	1650	6.91328e-27	1.36717	12.5172	0.109223	1.42255e-26	1.55238	6.22592	0.249342	3.89561e-07	1.32529	10.7618	0.123148	4.02417e-20	0.257855	1.02607	0.251303	0.306184	ENSG00000214425.7	chr17_45747482_A_G_b38	197147	86	99	0.24505	1.98e-53	-1.00797	0.0433967	A	G
rs62054433:43824348:T:C	17	43824348	ENSG00000120088|ENSG00000263715	CRHR1|RP11-105N13.4	0	ENSG00000214425	LRRC37A4P	43584107	43628903	195445	transcribed_unprocessed_pseudogene	T	C	0.219626	0	C	0.0744681	0	1	154.578	2.7154e-34	1650	6.91328e-27	1.36717	12.5172	0.109223	1.42255e-26	1.55238	6.22592	0.249342	3.89561e-07	1.32529	10.7618	0.123148	4.02417e-20	0.257855	1.02607	0.251303	0.306184	ENSG00000214425.7	chr17_45746982_T_C_b38	196647	86	99	0.24505	1.98e-53	-1.00797	0.0433967	T	C
rs62054434:43824382:T:G	17	43824382	ENSG00000120088|ENSG00000263715	CRHR1|RP11-105N13.4	0	ENSG00000214425	LRRC37A4P	43584107	43628903	195479	transcribed_unprocessed_pseudogene	T	G	0.219626	0	G	0.0744681	0	1	154.578	2.7154e-34	1650	6.91328e-27	1.36717	12.5172	0.109223	1.42255e-26	1.55238	6.22592	0.249342	3.89561e-07	1.32529	10.7618	0.123148	4.02417e-20	0.257855	1.02607	0.251303	0.306184	ENSG00000214425.7	chr17_45747016_T_G_b38	196681	86	99	0.24505	1.98e-53	-1.00797	0.0433967	T	G
rs75788861:43822769:C:T	17	43822769	ENSG00000120088|ENSG00000263715	CRHR1|RP11-105N13.4	0	ENSG00000214425	LRRC37A4P	43584107	43628903	193866	transcribed_unprocessed_pseudogene	C	T	0.219626	0	T	0.0744681	0	1	154.578	2.7154e-34	1650	6.91328e-27	1.36717	12.5172	0.109223	1.42255e-26	1.55238	6.22592	0.249342	3.89561e-07	1.32529	10.7618	0.123148	4.02417e-20	0.257855	1.02607	0.251303	0.306184	ENSG00000214425.7	chr17_45745403_C_T_b38	195068	86	99	0.24505	1.98e-53	-1.00797	0.0433967	C	T
rs62054435:43825339:C:G	17	43825339	ENSG00000120088|ENSG00000263715	CRHR1|RP11-105N13.4	0	ENSG00000214425	LRRC37A4P	43584107	43628903	196436	transcribed_unprocessed_pseudogene	C	G	0.219626	0	G	0.0744681	0	1	154.578	2.7154e-34	1650	6.91328e-27	1.36717	12.5172	0.109223	1.42255e-26	1.55238	6.22592	0.249342	3.89561e-07	1.32529	10.7618	0.123148	4.02417e-20	0.257855	1.02607	0.251303	0.306184	ENSG00000214425.7	chr17_45747973_C_G_b38	197638	86	99	0.24505	1.98e-53	-1.00797	0.0433967	C	G
rs75643244:43823326:A:G	17	43823326	ENSG00000120088|ENSG00000263715	CRHR1|RP11-105N13.4	0	ENSG00000214425	LRRC37A4P	43584107	43628903	194423	transcribed_unprocessed_pseudogene	A	G	0.219626	0	G	0.0744681	0	1	154.578	2.7154e-34	1650	6.91328e-27	1.36717	12.5172	0.109223	1.42255e-26	1.55238	6.22592	0.249342	3.89561e-07	1.32529	10.7618	0.123148	4.02417e-20	0.257855	1.02607	0.251303	0.306184	ENSG00000214425.7	chr17_45745960_A_G_b38	195625	86	99	0.24505	1.98e-53	-1.00797	0.0433967	A	G
rs62054436:43825568:C:T	17	43825568	ENSG00000120088|ENSG00000263715	CRHR1|RP11-105N13.4	0	ENSG00000214425	LRRC37A4P	43584107	43628903	196665	transcribed_unprocessed_pseudogene	C	T	0.219626	0	T	0.0744681	0	1	154.578	2.7154e-34	1650	6.91328e-27	1.36717	12.5172	0.109223	1.42255e-26	1.55238	6.22592	0.249342	3.89561e-07	1.32529	10.7618	0.123148	4.02417e-20	0.257855	1.02607	0.251303	0.306184	ENSG00000214425.7	chr17_45748202_C_T_b38	197867	86	99	0.24505	1.98e-53	-1.00797	0.0433967	C	T
rs62054438:43825711:A:C	17	43825711	ENSG00000120088|ENSG00000263715	CRHR1|RP11-105N13.4	0	ENSG00000214425	LRRC37A4P	43584107	43628903	196808	transcribed_unprocessed_pseudogene	A	C	0.219626	0	C	0.0744681	0	1	154.578	2.7154e-34	1650	6.91328e-27	1.36717	12.5172	0.109223	1.42255e-26	1.55238	6.22592	0.249342	3.89561e-07	1.32529	10.7618	0.123148	4.02417e-20	0.257855	1.02607	0.251303	0.306184	ENSG00000214425.7	chr17_45748345_A_C_b38	198010	86	99	0.24505	1.98e-53	-1.00797	0.0433967	A	C
rs12150048:43827471:G:C	17	43827471	ENSG00000120088|ENSG00000263715	CRHR1|RP11-105N13.4	0	ENSG00000214425	LRRC37A4P	43584107	43628903	198568	transcribed_unprocessed_pseudogene	G	C	0.219626	0	C	0.0744681	0	1	154.578	2.7154e-34	1650	6.91328e-27	1.36717	12.5172	0.109223	1.42255e-26	1.55238	6.22592	0.249342	3.89561e-07	1.32529	10.7618	0.123148	4.02417e-20	0.257855	1.02607	0.251303	0.306184	ENSG00000214425.7	chr17_45750105_G_C_b38	199770	86	99	0.24505	1.98e-53	-1.00797	0.0433967	G	C
rs62054439:43825725:G:T	17	43825725	ENSG00000120088|ENSG00000263715	CRHR1|RP11-105N13.4	0	ENSG00000214425	LRRC37A4P	43584107	43628903	196822	transcribed_unprocessed_pseudogene	G	T	0.219626	0	T	0.0744681	0	1	154.578	2.7154e-34	1650	6.91328e-27	1.36717	12.5172	0.109223	1.42255e-26	1.55238	6.22592	0.249342	3.89561e-07	1.32529	10.7618	0.123148	4.02417e-20	0.257855	1.02607	0.251303	0.306184	ENSG00000214425.7	chr17_45748359_G_T_b38	198024	86	99	0.24505	1.98e-53	-1.00797	0.0433967	G	T
rs62054428:43822511:G:A	17	43822511	ENSG00000120088|ENSG00000263715	CRHR1|RP11-105N13.4	0	ENSG00000214425	LRRC37A4P	43584107	43628903	193608	transcribed_unprocessed_pseudogene	G	A	0.219626	0	A	0.0744681	0	1	154.578	2.7154e-34	1650	6.91328e-27	1.36717	12.5172	0.109223	1.42255e-26	1.55238	6.22592	0.249342	3.89561e-07	1.32529	10.7618	0.123148	4.02417e-20	0.257855	1.02607	0.251303	0.306184	ENSG00000214425.7	chr17_45745145_G_A_b38	194810	86	99	0.24505	1.98e-53	-1.00797	0.0433967	G	A
rs74464991:43821685:C:A	17	43821685	ENSG00000120088|ENSG00000263715	CRHR1|RP11-105N13.4	0	ENSG00000214425	LRRC37A4P	43584107	43628903	192782	transcribed_unprocessed_pseudogene	C	A	0.219626	0	A	0.0744681	0	1	154.578	2.7154e-34	1650	6.91328e-27	1.36717	12.5172	0.109223	1.42255e-26	1.55238	6.22592	0.249342	3.89561e-07	1.32529	10.7618	0.123148	4.02417e-20	0.257855	1.02607	0.251303	0.306184	ENSG00000214425.7	chr17_45744319_C_A_b38	193984	86	99	0.24505	1.98e-53	-1.00797	0.0433967	C	A
rs62054440:43827391:G:C	17	43827391	ENSG00000120088|ENSG00000263715	CRHR1|RP11-105N13.4	0	ENSG00000214425	LRRC37A4P	43584107	43628903	198488	transcribed_unprocessed_pseudogene	G	C	0.219626	0	C	0.0744681	0	1	154.578	2.7154e-34	1650	6.91328e-27	1.36717	12.5172	0.109223	1.42255e-26	1.55238	6.22592	0.249342	3.89561e-07	1.32529	10.7618	0.123148	4.02417e-20	0.257855	1.02607	0.251303	0.306184	ENSG00000214425.7	chr17_45750025_G_C_b38	199690	86	99	0.24505	1.98e-53	-1.00797	0.0433967	G	C
rs111497072:43824201:G:A	17	43824201	ENSG00000120088|ENSG00000263715	CRHR1|RP11-105N13.4	0	ENSG00000214425	LRRC37A4P	43584107	43628903	195298	transcribed_unprocessed_pseudogene	G	A	0.219626	0	A	0.0744681	0	1	154.578	2.7154e-34	1650	6.91328e-27	1.36717	12.5172	0.109223	1.42255e-26	1.55238	6.22592	0.249342	3.89561e-07	1.32529	10.7618	0.123148	4.02417e-20	0.257855	1.02607	0.251303	0.306184	ENSG00000214425.7	chr17_45746835_G_A_b38	196500	86	99	0.24505	1.98e-53	-1.00797	0.0433967	G	A
17:44223034:A:C	17	44223034	-	-	-	ENSG00000120071	KANSL1	44107282	44302755	0	protein_coding	A	C	0.174757	0.0373832	C	0.0326087	0.0212766	0	154.651	2.61806e-34	1739	7.02498e-27	-1.35206	-12.1782	0.111023	1.4645e-25	-1.29161	-4.70297	0.274637	3.92193e-05	-1.42613	-11.5123	0.123879	4.49006e-22	0.202634	0.838569	0.241642	0.402782	-	-	-	-	-	-	-	-	-	-	-
rs55974014:43757450:C:A	17	43757450	ENSG00000120088|ENSG00000263715	CRHR1|RP11-105N13.4	0	ENSG00000263503	MAPK8IP1P2	43678235	43679706	77744	processed_pseudogene	C	A	0.207071	0.0747664	A	0.0434783	0.0212766	0	154.505	2.81586e-34	1626	7.06476e-27	-1.39851	-12.9835	0.107715	5.71345e-28	-1.30963	-5.429	0.241229	4.37236e-06	-1.40014	-11.1817	0.125216	3.25846e-21	0.21009	0.880236	0.238675	0.379862	ENSG00000263503.1	chr17_45680084_C_A_b38	77744	82	95	0.235149	5.18e-33	1.18526	0.0779463	C	A
rs17688511:43773607:T:G	17	43773607	ENSG00000120088|ENSG00000263715	CRHR1|RP11-105N13.4	0	ENSG00000214401	KANSL1-AS1	44270942	44274089	497335	lncRNA	T	G	0.221698	0.00934579	G	0.0434783	0.0212766	0	154.375	3.00539e-34	1525	7.0719e-27	-1.28952	-12.5516	0.102737	1.12252e-26	-1.12906	-4.54464	0.248438	6.29507e-05	-1.316	-11.5638	0.113804	3.29689e-22	0.166742	0.719084	0.231881	0.472987	ENSG00000214401.4	chr17_45696241_T_G_b38	-497335	85	98	0.242574	1.1e-43	1.05705	0.0549499	T	G
rs1526128:43779624:C:T	17	43779624	ENSG00000120088|ENSG00000263715	CRHR1|RP11-105N13.4	0	ENSG00000214401	KANSL1-AS1	44270942	44274089	491318	lncRNA	C	T	0.221698	0.00934579	T	0.0434783	0.0212766	0	154.362	3.02554e-34	1525	7.11931e-27	-1.28973	-12.5603	0.102683	1.05766e-26	-1.11905	-4.52903	0.247084	6.5946e-05	-1.31964	-11.5693	0.114063	3.18906e-22	0.163088	0.705738	0.231089	0.48123	ENSG00000214401.4	chr17_45702258_C_T_b38	-491318	85	98	0.242574	1.1e-43	1.05705	0.0549499	C	T
rs117506552:42672564:C:T	10	42672564	ENSG00000237592	IGKV1OR10-1	8223	ENSG00000215146	BX322639.1	42827314	42863422	154750	transcribed_unprocessed_pseudogene	C	T	0.4	0.0186916	T	0.494382	0.0531915	1	153.496	4.66441e-34	1006	7.24036e-27	-0.850142	-12.6188	0.0673709	7.06542e-27	-0.895994	-5.9272	0.151166	9.62867e-07	-0.861308	-10.8795	0.0791678	1.99011e-20	0.104788	0.678933	0.154342	0.49802	-	-	-	-	-	-	-	-	-	-	-
17:44352149:CTTTT:C	17	44352149	-	-	-	ENSG00000120071	KANSL1	44107282	44302755	49394	protein_coding	CTTTT	C	0.193396	0.00934579	C	0.0376344	0.0106383	0	154.588	2.70136e-34	1739	7.2485e-27	-1.26468	-12.1936	0.103716	1.31756e-25	-1.2548	-4.90336	0.255907	2.14743e-05	-1.31671	-11.4256	0.115242	7.55031e-22	0.0971271	0.422725	0.229764	0.672981	-	-	-	-	-	-	-	-	-	-	-
rs150546962:44246689:GAACT:G	17	44246689	-	-	-	ENSG00000120071	KANSL1	44107282	44302755	0	protein_coding	GAACT	G	0.177885	0.0280374	G	0.0274725	0.0319149	0	154.559	2.7414e-34	1739	7.35593e-27	-1.36776	-12.3139	0.111075	5.76557e-26	-1.29074	-5.14086	0.251075	1.04777e-05	-1.44071	-11.3195	0.127277	1.42715e-21	0.186186	0.792294	0.234997	0.429193	-	-	-	-	-	-	-	-	-	-	-
rs17573607:44083081:G:A	17	44083081	ENSG00000186868	MAPT	0	ENSG00000214401	KANSL1-AS1	44270942	44274089	187861	lncRNA	G	A	0.219626	0	A	0.0430108	0.0106383	0	154.294	3.12936e-34	1525	7.36362e-27	-1.28644	-12.5746	0.102305	9.58464e-27	-1.11905	-4.52903	0.247084	6.5946e-05	-1.31243	-11.5664	0.113469	3.24535e-22	0.158348	0.685924	0.230853	0.49361	ENSG00000214401.4	chr17_46005715_G_A_b38	-187861	86	100	0.247525	6.22e-41	1.00788	0.0554708	G	A
rs112275277:43981958:C:T	17	43981958	ENSG00000186868	MAPT	0	ENSG00000214401	KANSL1-AS1	44270942	44274089	288984	lncRNA	C	T	0.219626	0	T	0.0430108	0.0106383	0	154.294	3.12936e-34	1525	7.36362e-27	-1.28644	-12.5746	0.102305	9.58464e-27	-1.11905	-4.52903	0.247084	6.5946e-05	-1.31243	-11.5664	0.113469	3.24535e-22	0.158348	0.685924	0.230853	0.49361	ENSG00000214401.4	chr17_45904592_C_T_b38	-288984	85	99	0.24505	9.67e-44	1.03346	0.0536606	C	T
rs138190012:44197417:T:TGAA	17	44197417	-	-	-	ENSG00000214401	KANSL1-AS1	44270942	44274089	73525	lncRNA	T	TGAA	0.219626	0	TGAA	0.0430108	0.0106383	0	154.294	3.12936e-34	1525	7.36362e-27	-1.28644	-12.5746	0.102305	9.58464e-27	-1.11905	-4.52903	0.247084	6.5946e-05	-1.31243	-11.5664	0.113469	3.24535e-22	0.158348	0.685924	0.230853	0.49361	-	-	-	-	-	-	-	-	-	-	-
rs62056874:43777578:C:T	17	43777578	ENSG00000120088|ENSG00000263715	CRHR1|RP11-105N13.4	0	ENSG00000214401	KANSL1-AS1	44270942	44274089	493364	lncRNA	C	T	0.219626	0	T	0.0434783	0.0212766	0	154.233	3.22587e-34	1525	7.59072e-27	-1.28805	-12.5728	0.102448	9.70121e-27	-1.11905	-4.52903	0.247084	6.5946e-05	-1.316	-11.5638	0.113804	3.29689e-22	0.162822	0.70485	0.231003	0.481781	ENSG00000214401.4	chr17_45700212_C_T_b38	-493364	85	98	0.242574	1.1e-43	1.05705	0.0549499	C	T
rs62056866:43771493:G:A	17	43771493	ENSG00000120088|ENSG00000263715	CRHR1|RP11-105N13.4	0	ENSG00000214401	KANSL1-AS1	44270942	44274089	499449	lncRNA	G	A	0.219626	0	A	0.0434783	0.0212766	0	154.233	3.22587e-34	1525	7.59072e-27	-1.28805	-12.5728	0.102448	9.70121e-27	-1.11905	-4.52903	0.247084	6.5946e-05	-1.316	-11.5638	0.113804	3.29689e-22	0.162822	0.70485	0.231003	0.481781	ENSG00000214401.4	chr17_45694127_G_A_b38	-499449	85	98	0.242574	1.1e-43	1.05705	0.0549499	G	A
rs17688922:43779351:G:A	17	43779351	ENSG00000120088|ENSG00000263715	CRHR1|RP11-105N13.4	0	ENSG00000214401	KANSL1-AS1	44270942	44274089	491591	lncRNA	G	A	0.219626	0	A	0.0434783	0.0212766	0	154.233	3.22587e-34	1525	7.59072e-27	-1.28805	-12.5728	0.102448	9.70121e-27	-1.11905	-4.52903	0.247084	6.5946e-05	-1.316	-11.5638	0.113804	3.29689e-22	0.162822	0.70485	0.231003	0.481781	ENSG00000214401.4	chr17_45701985_G_A_b38	-491591	85	98	0.242574	1.1e-43	1.05705	0.0549499	G	A
rs62056875:43778003:T:A	17	43778003	ENSG00000120088|ENSG00000263715	CRHR1|RP11-105N13.4	0	ENSG00000214401	KANSL1-AS1	44270942	44274089	492939	lncRNA	T	A	0.219626	0	A	0.0434783	0.0212766	0	154.233	3.22587e-34	1525	7.59072e-27	-1.28805	-12.5728	0.102448	9.70121e-27	-1.11905	-4.52903	0.247084	6.5946e-05	-1.316	-11.5638	0.113804	3.29689e-22	0.162822	0.70485	0.231003	0.481781	ENSG00000214401.4	chr17_45700637_T_A_b38	-492939	85	98	0.242574	1.1e-43	1.05705	0.0549499	T	A
rs78568882:43784935:C:G	17	43784935	ENSG00000120088|ENSG00000263715	CRHR1|RP11-105N13.4	0	ENSG00000214401	KANSL1-AS1	44270942	44274089	486007	lncRNA	C	G	0.219626	0	G	0.0434783	0.0212766	0	154.233	3.22587e-34	1525	7.59072e-27	-1.28805	-12.5728	0.102448	9.70121e-27	-1.11905	-4.52903	0.247084	6.5946e-05	-1.316	-11.5638	0.113804	3.29689e-22	0.162822	0.70485	0.231003	0.481781	ENSG00000214401.4	chr17_45707569_C_G_b38	-486007	85	98	0.242574	1.1e-43	1.05705	0.0549499	C	G
rs12150464:43776371:C:T	17	43776371	ENSG00000120088|ENSG00000263715	CRHR1|RP11-105N13.4	0	ENSG00000214401	KANSL1-AS1	44270942	44274089	494571	lncRNA	C	T	0.219626	0	T	0.0434783	0.0212766	0	154.233	3.22587e-34	1525	7.59072e-27	-1.28805	-12.5728	0.102448	9.70121e-27	-1.11905	-4.52903	0.247084	6.5946e-05	-1.316	-11.5638	0.113804	3.29689e-22	0.162822	0.70485	0.231003	0.481781	-	-	-	-	-	-	-	-	-	-	-
rs62056867:43771627:A:G	17	43771627	ENSG00000120088|ENSG00000263715	CRHR1|RP11-105N13.4	0	ENSG00000214401	KANSL1-AS1	44270942	44274089	499315	lncRNA	A	G	0.219626	0	G	0.0434783	0.0212766	0	154.233	3.22587e-34	1525	7.59072e-27	-1.28805	-12.5728	0.102448	9.70121e-27	-1.11905	-4.52903	0.247084	6.5946e-05	-1.316	-11.5638	0.113804	3.29689e-22	0.162822	0.70485	0.231003	0.481781	ENSG00000214401.4	chr17_45694261_A_G_b38	-499315	85	98	0.242574	1.1e-43	1.05705	0.0549499	A	G
rs79892630:43781505:C:T	17	43781505	ENSG00000120088|ENSG00000263715	CRHR1|RP11-105N13.4	0	ENSG00000214401	KANSL1-AS1	44270942	44274089	489437	lncRNA	C	T	0.219626	0	T	0.0434783	0.0212766	0	154.233	3.22587e-34	1525	7.59072e-27	-1.28805	-12.5728	0.102448	9.70121e-27	-1.11905	-4.52903	0.247084	6.5946e-05	-1.316	-11.5638	0.113804	3.29689e-22	0.162822	0.70485	0.231003	0.481781	ENSG00000214401.4	chr17_45704139_C_T_b38	-489437	85	98	0.242574	1.1e-43	1.05705	0.0549499	C	T
rs17688773:43777710:T:C	17	43777710	ENSG00000120088|ENSG00000263715	CRHR1|RP11-105N13.4	0	ENSG00000214401	KANSL1-AS1	44270942	44274089	493232	lncRNA	T	C	0.219626	0	C	0.0434783	0.0212766	0	154.233	3.22587e-34	1525	7.59072e-27	-1.28805	-12.5728	0.102448	9.70121e-27	-1.11905	-4.52903	0.247084	6.5946e-05	-1.316	-11.5638	0.113804	3.29689e-22	0.162822	0.70485	0.231003	0.481781	ENSG00000214401.4	chr17_45700344_T_C_b38	-493232	85	98	0.242574	1.1e-43	1.05705	0.0549499	T	C
rs17688534:43773877:A:T	17	43773877	ENSG00000120088|ENSG00000263715	CRHR1|RP11-105N13.4	0	ENSG00000214401	KANSL1-AS1	44270942	44274089	497065	lncRNA	A	T	0.219626	0	T	0.0434783	0.0212766	0	154.233	3.22587e-34	1525	7.59072e-27	-1.28805	-12.5728	0.102448	9.70121e-27	-1.11905	-4.52903	0.247084	6.5946e-05	-1.316	-11.5638	0.113804	3.29689e-22	0.162822	0.70485	0.231003	0.481781	ENSG00000214401.4	chr17_45696511_A_T_b38	-497065	85	98	0.242574	1.1e-43	1.05705	0.0549499	A	T
rs76761706:43776741:T:C	17	43776741	ENSG00000120088|ENSG00000263715	CRHR1|RP11-105N13.4	0	ENSG00000214401	KANSL1-AS1	44270942	44274089	494201	lncRNA	T	C	0.219626	0	C	0.0434783	0.0212766	0	154.233	3.22587e-34	1525	7.59072e-27	-1.28805	-12.5728	0.102448	9.70121e-27	-1.11905	-4.52903	0.247084	6.5946e-05	-1.316	-11.5638	0.113804	3.29689e-22	0.162822	0.70485	0.231003	0.481781	ENSG00000214401.4	chr17_45699375_T_C_b38	-494201	85	98	0.242574	1.1e-43	1.05705	0.0549499	T	C
rs62056869:43773447:T:C	17	43773447	ENSG00000120088|ENSG00000263715	CRHR1|RP11-105N13.4	0	ENSG00000214401	KANSL1-AS1	44270942	44274089	497495	lncRNA	T	C	0.219626	0	C	0.0434783	0.0212766	0	154.233	3.22587e-34	1525	7.59072e-27	-1.28805	-12.5728	0.102448	9.70121e-27	-1.11905	-4.52903	0.247084	6.5946e-05	-1.316	-11.5638	0.113804	3.29689e-22	0.162822	0.70485	0.231003	0.481781	ENSG00000214401.4	chr17_45696081_T_C_b38	-497495	85	98	0.242574	1.1e-43	1.05705	0.0549499	T	C
rs17688410:43772251:C:T	17	43772251	ENSG00000120088|ENSG00000263715	CRHR1|RP11-105N13.4	0	ENSG00000214401	KANSL1-AS1	44270942	44274089	498691	lncRNA	C	T	0.219626	0	T	0.0434783	0.0212766	0	154.233	3.22587e-34	1525	7.59072e-27	-1.28805	-12.5728	0.102448	9.70121e-27	-1.11905	-4.52903	0.247084	6.5946e-05	-1.316	-11.5638	0.113804	3.29689e-22	0.162822	0.70485	0.231003	0.481781	ENSG00000214401.4	chr17_45694885_C_T_b38	-498691	85	98	0.242574	1.1e-43	1.05705	0.0549499	C	T
rs17688767:43777542:A:G	17	43777542	ENSG00000120088|ENSG00000263715	CRHR1|RP11-105N13.4	0	ENSG00000214401	KANSL1-AS1	44270942	44274089	493400	lncRNA	A	G	0.219626	0	G	0.0434783	0.0212766	0	154.233	3.22587e-34	1525	7.59072e-27	-1.28805	-12.5728	0.102448	9.70121e-27	-1.11905	-4.52903	0.247084	6.5946e-05	-1.316	-11.5638	0.113804	3.29689e-22	0.162822	0.70485	0.231003	0.481781	ENSG00000214401.4	chr17_45700176_A_G_b38	-493400	85	98	0.242574	1.1e-43	1.05705	0.0549499	A	G
rs17688682:43775929:C:G	17	43775929	ENSG00000120088|ENSG00000263715	CRHR1|RP11-105N13.4	0	ENSG00000214401	KANSL1-AS1	44270942	44274089	495013	lncRNA	C	G	0.219626	0	G	0.0434783	0.0212766	0	154.233	3.22587e-34	1525	7.59072e-27	-1.28805	-12.5728	0.102448	9.70121e-27	-1.11905	-4.52903	0.247084	6.5946e-05	-1.316	-11.5638	0.113804	3.29689e-22	0.162822	0.70485	0.231003	0.481781	ENSG00000214401.4	chr17_45698563_C_G_b38	-495013	85	98	0.242574	1.1e-43	1.05705	0.0549499	C	G
rs55927630:43772407:C:T	17	43772407	ENSG00000120088|ENSG00000263715	CRHR1|RP11-105N13.4	0	ENSG00000214401	KANSL1-AS1	44270942	44274089	498535	lncRNA	C	T	0.219626	0	T	0.0434783	0.0212766	0	154.233	3.22587e-34	1525	7.59072e-27	-1.28805	-12.5728	0.102448	9.70121e-27	-1.11905	-4.52903	0.247084	6.5946e-05	-1.316	-11.5638	0.113804	3.29689e-22	0.162822	0.70485	0.231003	0.481781	ENSG00000214401.4	chr17_45695041_C_T_b38	-498535	85	98	0.242574	1.1e-43	1.05705	0.0549499	C	T
rs17688558:43773943:A:G	17	43773943	ENSG00000120088|ENSG00000263715	CRHR1|RP11-105N13.4	0	ENSG00000214401	KANSL1-AS1	44270942	44274089	496999	lncRNA	A	G	0.219626	0	G	0.0434783	0.0212766	0	154.233	3.22587e-34	1525	7.59072e-27	-1.28805	-12.5728	0.102448	9.70121e-27	-1.11905	-4.52903	0.247084	6.5946e-05	-1.316	-11.5638	0.113804	3.29689e-22	0.162822	0.70485	0.231003	0.481781	ENSG00000214401.4	chr17_45696577_A_G_b38	-496999	85	98	0.242574	1.1e-43	1.05705	0.0549499	A	G
rs62056873:43776945:T:C	17	43776945	ENSG00000120088|ENSG00000263715	CRHR1|RP11-105N13.4	0	ENSG00000214401	KANSL1-AS1	44270942	44274089	493997	lncRNA	T	C	0.219626	0	C	0.0434783	0.0212766	0	154.233	3.22587e-34	1525	7.59072e-27	-1.28805	-12.5728	0.102448	9.70121e-27	-1.11905	-4.52903	0.247084	6.5946e-05	-1.316	-11.5638	0.113804	3.29689e-22	0.162822	0.70485	0.231003	0.481781	ENSG00000214401.4	chr17_45699579_T_C_b38	-493997	85	98	0.242574	1.1e-43	1.05705	0.0549499	T	C
rs17688391:43772109:C:A	17	43772109	ENSG00000120088|ENSG00000263715	CRHR1|RP11-105N13.4	0	ENSG00000214401	KANSL1-AS1	44270942	44274089	498833	lncRNA	C	A	0.219626	0	A	0.0434783	0.0212766	0	154.233	3.22587e-34	1525	7.59072e-27	-1.28805	-12.5728	0.102448	9.70121e-27	-1.11905	-4.52903	0.247084	6.5946e-05	-1.316	-11.5638	0.113804	3.29689e-22	0.162822	0.70485	0.231003	0.481781	ENSG00000214401.4	chr17_45694743_C_A_b38	-498833	85	98	0.242574	1.1e-43	1.05705	0.0549499	C	A
rs12150454:43776061:C:T	17	43776061	ENSG00000120088|ENSG00000263715	CRHR1|RP11-105N13.4	0	ENSG00000214401	KANSL1-AS1	44270942	44274089	494881	lncRNA	C	T	0.219626	0	T	0.0434783	0.0212766	0	154.233	3.22587e-34	1525	7.59072e-27	-1.28805	-12.5728	0.102448	9.70121e-27	-1.11905	-4.52903	0.247084	6.5946e-05	-1.316	-11.5638	0.113804	3.29689e-22	0.162822	0.70485	0.231003	0.481781	ENSG00000214401.4	chr17_45698695_C_T_b38	-494881	85	98	0.242574	1.1e-43	1.05705	0.0549499	C	T
rs62056872:43775015:T:C	17	43775015	ENSG00000120088|ENSG00000263715	CRHR1|RP11-105N13.4	0	ENSG00000214401	KANSL1-AS1	44270942	44274089	495927	lncRNA	T	C	0.219626	0	C	0.0434783	0.0212766	0	154.233	3.22587e-34	1525	7.59072e-27	-1.28805	-12.5728	0.102448	9.70121e-27	-1.11905	-4.52903	0.247084	6.5946e-05	-1.316	-11.5638	0.113804	3.29689e-22	0.162822	0.70485	0.231003	0.481781	ENSG00000214401.4	chr17_45697649_T_C_b38	-495927	85	98	0.242574	1.1e-43	1.05705	0.0549499	T	C
rs62056870:43773784:C:A	17	43773784	ENSG00000120088|ENSG00000263715	CRHR1|RP11-105N13.4	0	ENSG00000214401	KANSL1-AS1	44270942	44274089	497158	lncRNA	C	A	0.219626	0	A	0.0434783	0.0212766	0	154.233	3.22587e-34	1525	7.59072e-27	-1.28805	-12.5728	0.102448	9.70121e-27	-1.11905	-4.52903	0.247084	6.5946e-05	-1.316	-11.5638	0.113804	3.29689e-22	0.162822	0.70485	0.231003	0.481781	ENSG00000214401.4	chr17_45696418_C_A_b38	-497158	85	98	0.242574	1.1e-43	1.05705	0.0549499	C	A
rs17688434:43772540:G:A	17	43772540	ENSG00000120088|ENSG00000263715	CRHR1|RP11-105N13.4	0	ENSG00000214401	KANSL1-AS1	44270942	44274089	498402	lncRNA	G	A	0.219626	0	A	0.0434783	0.0212766	0	154.233	3.22587e-34	1525	7.59072e-27	-1.28805	-12.5728	0.102448	9.70121e-27	-1.11905	-4.52903	0.247084	6.5946e-05	-1.316	-11.5638	0.113804	3.29689e-22	0.162822	0.70485	0.231003	0.481781	ENSG00000214401.4	chr17_45695174_G_A_b38	-498402	85	98	0.242574	1.1e-43	1.05705	0.0549499	G	A
rs80143279:43776742:T:C	17	43776742	ENSG00000120088|ENSG00000263715	CRHR1|RP11-105N13.4	0	ENSG00000214401	KANSL1-AS1	44270942	44274089	494200	lncRNA	T	C	0.219626	0	C	0.0434783	0.0212766	0	154.233	3.22587e-34	1525	7.59072e-27	-1.28805	-12.5728	0.102448	9.70121e-27	-1.11905	-4.52903	0.247084	6.5946e-05	-1.316	-11.5638	0.113804	3.29689e-22	0.162822	0.70485	0.231003	0.481781	ENSG00000214401.4	chr17_45699376_T_C_b38	-494200	85	98	0.242574	1.1e-43	1.05705	0.0549499	T	C
rs62056917:43786013:G:T	17	43786013	ENSG00000120088|ENSG00000263715	CRHR1|RP11-105N13.4	0	ENSG00000214401	KANSL1-AS1	44270942	44274089	484929	lncRNA	G	T	0.219626	0	T	0.0434783	0.0212766	0	154.233	3.22587e-34	1525	7.59072e-27	-1.28805	-12.5728	0.102448	9.70121e-27	-1.11905	-4.52903	0.247084	6.5946e-05	-1.316	-11.5638	0.113804	3.29689e-22	0.162822	0.70485	0.231003	0.481781	ENSG00000214401.4	chr17_45708647_G_T_b38	-484929	85	98	0.242574	1.1e-43	1.05705	0.0549499	G	T
rs62056919:43786698:C:T	17	43786698	ENSG00000120088|ENSG00000263715	CRHR1|RP11-105N13.4	0	ENSG00000214401	KANSL1-AS1	44270942	44274089	484244	lncRNA	C	T	0.219626	0	T	0.0434783	0.0212766	0	154.233	3.22587e-34	1525	7.59072e-27	-1.28805	-12.5728	0.102448	9.70121e-27	-1.11905	-4.52903	0.247084	6.5946e-05	-1.316	-11.5638	0.113804	3.29689e-22	0.162822	0.70485	0.231003	0.481781	ENSG00000214401.4	chr17_45709332_C_T_b38	-484244	85	98	0.242574	1.1e-43	1.05705	0.0549499	C	T
rs17688452:43773085:G:A	17	43773085	ENSG00000120088|ENSG00000263715	CRHR1|RP11-105N13.4	0	ENSG00000214401	KANSL1-AS1	44270942	44274089	497857	lncRNA	G	A	0.219626	0	A	0.0434783	0.0212766	0	154.233	3.22587e-34	1525	7.59072e-27	-1.28805	-12.5728	0.102448	9.70121e-27	-1.11905	-4.52903	0.247084	6.5946e-05	-1.316	-11.5638	0.113804	3.29689e-22	0.162822	0.70485	0.231003	0.481781	ENSG00000214401.4	chr17_45695719_G_A_b38	-497857	85	98	0.242574	1.1e-43	1.05705	0.0549499	G	A
17:43781720:T:TAAAAAAAAGAG	17	43781720	-	-	-	ENSG00000214401	KANSL1-AS1	44270942	44274089	489222	lncRNA	T	TAAAAAAAAGAG	0.219626	0	TAAAAAAAAGAG	0.0434783	0.0212766	0	154.233	3.22587e-34	1525	7.59072e-27	-1.28805	-12.5728	0.102448	9.70121e-27	-1.11905	-4.52903	0.247084	6.5946e-05	-1.316	-11.5638	0.113804	3.29689e-22	0.162822	0.70485	0.231003	0.481781	-	-	-	-	-	-	-	-	-	-	-
rs56162163:43774497:A:T	17	43774497	ENSG00000120088|ENSG00000263715	CRHR1|RP11-105N13.4	0	ENSG00000214401	KANSL1-AS1	44270942	44274089	496445	lncRNA	A	T	0.219626	0	T	0.0434783	0.0212766	0	154.233	3.22587e-34	1525	7.59072e-27	-1.28805	-12.5728	0.102448	9.70121e-27	-1.11905	-4.52903	0.247084	6.5946e-05	-1.316	-11.5638	0.113804	3.29689e-22	0.162822	0.70485	0.231003	0.481781	ENSG00000214401.4	chr17_45697131_A_T_b38	-496445	85	98	0.242574	1.1e-43	1.05705	0.0549499	A	T
17:43778315:CA:C	17	43778315	-	-	-	ENSG00000214401	KANSL1-AS1	44270942	44274089	492627	lncRNA	CA	C	0.219626	0	C	0.0434783	0.0212766	0	154.233	3.22587e-34	1525	7.59072e-27	-1.28805	-12.5728	0.102448	9.70121e-27	-1.11905	-4.52903	0.247084	6.5946e-05	-1.316	-11.5638	0.113804	3.29689e-22	0.162822	0.70485	0.231003	0.481781	-	-	-	-	-	-	-	-	-	-	-
17:43777835:TATCCTGCTTCCC:T	17	43777835	-	-	-	ENSG00000214401	KANSL1-AS1	44270942	44274089	493107	lncRNA	TATCCTGCTTCCC	T	0.219626	0	T	0.0434783	0.0212766	0	154.233	3.22587e-34	1525	7.59072e-27	-1.28805	-12.5728	0.102448	9.70121e-27	-1.11905	-4.52903	0.247084	6.5946e-05	-1.316	-11.5638	0.113804	3.29689e-22	0.162822	0.70485	0.231003	0.481781	-	-	-	-	-	-	-	-	-	-	-
rs62056906:43782708:T:C	17	43782708	ENSG00000120088|ENSG00000263715	CRHR1|RP11-105N13.4	0	ENSG00000214401	KANSL1-AS1	44270942	44274089	488234	lncRNA	T	C	0.219626	0	C	0.0434783	0.0212766	0	154.233	3.22587e-34	1525	7.59072e-27	-1.28805	-12.5728	0.102448	9.70121e-27	-1.11905	-4.52903	0.247084	6.5946e-05	-1.316	-11.5638	0.113804	3.29689e-22	0.162822	0.70485	0.231003	0.481781	ENSG00000214401.4	chr17_45705342_T_C_b38	-488234	85	98	0.242574	1.1e-43	1.05705	0.0549499	T	C
rs62056908:43783590:G:A	17	43783590	ENSG00000120088|ENSG00000263715	CRHR1|RP11-105N13.4	0	ENSG00000214401	KANSL1-AS1	44270942	44274089	487352	lncRNA	G	A	0.219626	0	A	0.0434783	0.0212766	0	154.233	3.22587e-34	1525	7.59072e-27	-1.28805	-12.5728	0.102448	9.70121e-27	-1.11905	-4.52903	0.247084	6.5946e-05	-1.316	-11.5638	0.113804	3.29689e-22	0.162822	0.70485	0.231003	0.481781	ENSG00000214401.4	chr17_45706224_G_A_b38	-487352	84	97	0.240099	3.76e-42	1.05017	0.0563407	G	A
rs12150610:43775479:T:C	17	43775479	ENSG00000120088|ENSG00000263715	CRHR1|RP11-105N13.4	0	ENSG00000214401	KANSL1-AS1	44270942	44274089	495463	lncRNA	T	C	0.219626	0	C	0.0434783	0.0212766	0	154.233	3.22587e-34	1525	7.59072e-27	-1.28805	-12.5728	0.102448	9.70121e-27	-1.11905	-4.52903	0.247084	6.5946e-05	-1.316	-11.5638	0.113804	3.29689e-22	0.162822	0.70485	0.231003	0.481781	ENSG00000214401.4	chr17_45698113_T_C_b38	-495463	85	98	0.242574	1.1e-43	1.05705	0.0549499	T	C
17:43775212:CCTT:C	17	43775212	-	-	-	ENSG00000214401	KANSL1-AS1	44270942	44274089	495730	lncRNA	CCTT	C	0.219626	0	C	0.0434783	0.0212766	0	154.233	3.22587e-34	1525	7.59072e-27	-1.28805	-12.5728	0.102448	9.70121e-27	-1.11905	-4.52903	0.247084	6.5946e-05	-1.316	-11.5638	0.113804	3.29689e-22	0.162822	0.70485	0.231003	0.481781	-	-	-	-	-	-	-	-	-	-	-
rs1724423:43777881:T:G	17	43777881	ENSG00000120088|ENSG00000263715	CRHR1|RP11-105N13.4	0	ENSG00000214401	KANSL1-AS1	44270942	44274089	493061	lncRNA	T	G	0.219626	0	G	0.0434783	0.0212766	0	154.233	3.22587e-34	1525	7.59072e-27	-1.28805	-12.5728	0.102448	9.70121e-27	-1.11905	-4.52903	0.247084	6.5946e-05	-1.316	-11.5638	0.113804	3.29689e-22	0.162822	0.70485	0.231003	0.481781	-	-	-	-	-	-	-	-	-	-	-
rs62056881:43782455:G:T	17	43782455	ENSG00000120088|ENSG00000263715	CRHR1|RP11-105N13.4	0	ENSG00000214401	KANSL1-AS1	44270942	44274089	488487	lncRNA	G	T	0.219626	0	T	0.0434783	0.0212766	0	154.233	3.22587e-34	1525	7.59072e-27	-1.28805	-12.5728	0.102448	9.70121e-27	-1.11905	-4.52903	0.247084	6.5946e-05	-1.316	-11.5638	0.113804	3.29689e-22	0.162822	0.70485	0.231003	0.481781	ENSG00000214401.4	chr17_45705089_G_T_b38	-488487	85	98	0.242574	1.1e-43	1.05705	0.0549499	G	T
rs1526129:43779657:T:C	17	43779657	ENSG00000120088|ENSG00000263715	CRHR1|RP11-105N13.4	0	ENSG00000214401	KANSL1-AS1	44270942	44274089	491285	lncRNA	T	C	0.219626	0	C	0.0434783	0.0212766	0	154.233	3.22587e-34	1525	7.59072e-27	-1.28805	-12.5728	0.102448	9.70121e-27	-1.11905	-4.52903	0.247084	6.5946e-05	-1.316	-11.5638	0.113804	3.29689e-22	0.162822	0.70485	0.231003	0.481781	ENSG00000214401.4	chr17_45702291_T_C_b38	-491285	85	98	0.242574	1.1e-43	1.05705	0.0549499	T	C
rs12150608:43775402:T:C	17	43775402	ENSG00000120088|ENSG00000263715	CRHR1|RP11-105N13.4	0	ENSG00000214401	KANSL1-AS1	44270942	44274089	495540	lncRNA	T	C	0.219626	0	C	0.0434783	0.0212766	0	154.233	3.22587e-34	1525	7.59072e-27	-1.28805	-12.5728	0.102448	9.70121e-27	-1.11905	-4.52903	0.247084	6.5946e-05	-1.316	-11.5638	0.113804	3.29689e-22	0.162822	0.70485	0.231003	0.481781	ENSG00000214401.4	chr17_45698036_T_C_b38	-495540	85	98	0.242574	1.1e-43	1.05705	0.0549499	T	C
17:43774255:TAGCC:T	17	43774255	-	-	-	ENSG00000214401	KANSL1-AS1	44270942	44274089	496687	lncRNA	TAGCC	T	0.219626	0	T	0.0434783	0.0212766	0	154.233	3.22587e-34	1525	7.59072e-27	-1.28805	-12.5728	0.102448	9.70121e-27	-1.11905	-4.52903	0.247084	6.5946e-05	-1.316	-11.5638	0.113804	3.29689e-22	0.162822	0.70485	0.231003	0.481781	-	-	-	-	-	-	-	-	-	-	-
17:43773514:C:CAAA	17	43773514	-	-	-	ENSG00000214401	KANSL1-AS1	44270942	44274089	497428	lncRNA	C	CAAA	0.219626	0	CAAA	0.0434783	0.0212766	0	154.233	3.22587e-34	1525	7.59072e-27	-1.28805	-12.5728	0.102448	9.70121e-27	-1.11905	-4.52903	0.247084	6.5946e-05	-1.316	-11.5638	0.113804	3.29689e-22	0.162822	0.70485	0.231003	0.481781	-	-	-	-	-	-	-	-	-	-	-
rs62056880:43782304:T:C	17	43782304	ENSG00000120088|ENSG00000263715	CRHR1|RP11-105N13.4	0	ENSG00000214401	KANSL1-AS1	44270942	44274089	488638	lncRNA	T	C	0.219626	0	C	0.0434783	0.0212766	0	154.233	3.22587e-34	1525	7.59072e-27	-1.28805	-12.5728	0.102448	9.70121e-27	-1.11905	-4.52903	0.247084	6.5946e-05	-1.316	-11.5638	0.113804	3.29689e-22	0.162822	0.70485	0.231003	0.481781	ENSG00000214401.4	chr17_45704938_T_C_b38	-488638	85	98	0.242574	1.1e-43	1.05705	0.0549499	T	C
rs62056879:43781426:T:C	17	43781426	ENSG00000120088|ENSG00000263715	CRHR1|RP11-105N13.4	0	ENSG00000214401	KANSL1-AS1	44270942	44274089	489516	lncRNA	T	C	0.219626	0	C	0.0434783	0.0212766	0	154.233	3.22587e-34	1525	7.59072e-27	-1.28805	-12.5728	0.102448	9.70121e-27	-1.11905	-4.52903	0.247084	6.5946e-05	-1.316	-11.5638	0.113804	3.29689e-22	0.162822	0.70485	0.231003	0.481781	ENSG00000214401.4	chr17_45704060_T_C_b38	-489516	85	98	0.242574	1.1e-43	1.05705	0.0549499	T	C
rs62056918:43786676:T:G	17	43786676	ENSG00000120088|ENSG00000263715	CRHR1|RP11-105N13.4	0	ENSG00000214401	KANSL1-AS1	44270942	44274089	484266	lncRNA	T	G	0.219626	0	G	0.0434783	0.0212766	0	154.233	3.22587e-34	1525	7.59072e-27	-1.28805	-12.5728	0.102448	9.70121e-27	-1.11905	-4.52903	0.247084	6.5946e-05	-1.316	-11.5638	0.113804	3.29689e-22	0.162822	0.70485	0.231003	0.481781	ENSG00000214401.4	chr17_45709310_T_G_b38	-484266	85	98	0.242574	1.1e-43	1.05705	0.0549499	T	G
rs17688944:43779419:T:A	17	43779419	ENSG00000120088|ENSG00000263715	CRHR1|RP11-105N13.4	0	ENSG00000214401	KANSL1-AS1	44270942	44274089	491523	lncRNA	T	A	0.219626	0	A	0.0434783	0.0212766	0	154.233	3.22587e-34	1525	7.59072e-27	-1.28805	-12.5728	0.102448	9.70121e-27	-1.11905	-4.52903	0.247084	6.5946e-05	-1.316	-11.5638	0.113804	3.29689e-22	0.162822	0.70485	0.231003	0.481781	ENSG00000214401.4	chr17_45702053_T_A_b38	-491523	85	98	0.242574	1.1e-43	1.05705	0.0549499	T	A
rs62056864:43770995:G:A	17	43770995	ENSG00000120088|ENSG00000263715	CRHR1|RP11-105N13.4	0	ENSG00000214401	KANSL1-AS1	44270942	44274089	499947	lncRNA	G	A	0.219626	0	A	0.0434783	0.0212766	0	154.233	3.22587e-34	1525	7.59072e-27	-1.28805	-12.5728	0.102448	9.70121e-27	-1.11905	-4.52903	0.247084	6.5946e-05	-1.316	-11.5638	0.113804	3.29689e-22	0.162822	0.70485	0.231003	0.481781	ENSG00000214401.4	chr17_45693629_G_A_b38	-499947	85	98	0.242574	1.1e-43	1.05705	0.0549499	G	A
rs17689104:43782492:A:G	17	43782492	ENSG00000120088|ENSG00000263715	CRHR1|RP11-105N13.4	0	ENSG00000214401	KANSL1-AS1	44270942	44274089	488450	lncRNA	A	G	0.219626	0	G	0.0434783	0.0212766	0	154.233	3.22587e-34	1525	7.59072e-27	-1.28805	-12.5728	0.102448	9.70121e-27	-1.11905	-4.52903	0.247084	6.5946e-05	-1.316	-11.5638	0.113804	3.29689e-22	0.162822	0.70485	0.231003	0.481781	ENSG00000214401.4	chr17_45705126_A_G_b38	-488450	85	98	0.242574	1.1e-43	1.05705	0.0549499	A	G
rs62056878:43780561:C:T	17	43780561	ENSG00000120088|ENSG00000263715	CRHR1|RP11-105N13.4	0	ENSG00000214401	KANSL1-AS1	44270942	44274089	490381	lncRNA	C	T	0.219626	0	T	0.0434783	0.0212766	0	154.233	3.22587e-34	1525	7.59072e-27	-1.28805	-12.5728	0.102448	9.70121e-27	-1.11905	-4.52903	0.247084	6.5946e-05	-1.316	-11.5638	0.113804	3.29689e-22	0.162822	0.70485	0.231003	0.481781	ENSG00000214401.4	chr17_45703195_C_T_b38	-490381	85	98	0.242574	1.1e-43	1.05705	0.0549499	C	T
rs62056916:43785938:C:T	17	43785938	ENSG00000120088|ENSG00000263715	CRHR1|RP11-105N13.4	0	ENSG00000214401	KANSL1-AS1	44270942	44274089	485004	lncRNA	C	T	0.219626	0	T	0.0434783	0.0212766	0	154.233	3.22587e-34	1525	7.59072e-27	-1.28805	-12.5728	0.102448	9.70121e-27	-1.11905	-4.52903	0.247084	6.5946e-05	-1.316	-11.5638	0.113804	3.29689e-22	0.162822	0.70485	0.231003	0.481781	ENSG00000214401.4	chr17_45708572_C_T_b38	-485004	85	98	0.242574	1.1e-43	1.05705	0.0549499	C	T
rs62056865:43771193:T:C	17	43771193	ENSG00000120088|ENSG00000263715	CRHR1|RP11-105N13.4	0	ENSG00000214401	KANSL1-AS1	44270942	44274089	499749	lncRNA	T	C	0.219626	0	C	0.0434783	0.0212766	0	154.233	3.22587e-34	1525	7.59072e-27	-1.28805	-12.5728	0.102448	9.70121e-27	-1.11905	-4.52903	0.247084	6.5946e-05	-1.316	-11.5638	0.113804	3.29689e-22	0.162822	0.70485	0.231003	0.481781	ENSG00000214401.4	chr17_45693827_T_C_b38	-499749	85	98	0.242574	1.1e-43	1.05705	0.0549499	T	C
rs17689116:43782558:T:C	17	43782558	ENSG00000120088|ENSG00000263715	CRHR1|RP11-105N13.4	0	ENSG00000214401	KANSL1-AS1	44270942	44274089	488384	lncRNA	T	C	0.219626	0	C	0.0434783	0.0212766	0	154.233	3.22587e-34	1525	7.59072e-27	-1.28805	-12.5728	0.102448	9.70121e-27	-1.11905	-4.52903	0.247084	6.5946e-05	-1.316	-11.5638	0.113804	3.29689e-22	0.162822	0.70485	0.231003	0.481781	ENSG00000214401.4	chr17_45705192_T_C_b38	-488384	85	98	0.242574	1.1e-43	1.05705	0.0549499	T	C
rs12150547:43775546:A:G	17	43775546	ENSG00000120088|ENSG00000263715	CRHR1|RP11-105N13.4	0	ENSG00000214401	KANSL1-AS1	44270942	44274089	495396	lncRNA	A	G	0.219626	0	G	0.0434783	0.0212766	0	154.233	3.22587e-34	1525	7.59072e-27	-1.28805	-12.5728	0.102448	9.70121e-27	-1.11905	-4.52903	0.247084	6.5946e-05	-1.316	-11.5638	0.113804	3.29689e-22	0.162822	0.70485	0.231003	0.481781	ENSG00000214401.4	chr17_45698180_A_G_b38	-495396	85	98	0.242574	1.1e-43	1.05705	0.0549499	A	G
rs62056915:43785627:A:T	17	43785627	ENSG00000120088|ENSG00000263715	CRHR1|RP11-105N13.4	0	ENSG00000214401	KANSL1-AS1	44270942	44274089	485315	lncRNA	A	T	0.219626	0	T	0.0434783	0.0212766	0	154.233	3.22587e-34	1525	7.59072e-27	-1.28805	-12.5728	0.102448	9.70121e-27	-1.11905	-4.52903	0.247084	6.5946e-05	-1.316	-11.5638	0.113804	3.29689e-22	0.162822	0.70485	0.231003	0.481781	ENSG00000214401.4	chr17_45708261_A_T_b38	-485315	85	98	0.242574	1.1e-43	1.05705	0.0549499	A	T
rs62056912:43784948:G:T	17	43784948	ENSG00000120088|ENSG00000263715	CRHR1|RP11-105N13.4	0	ENSG00000214401	KANSL1-AS1	44270942	44274089	485994	lncRNA	G	T	0.219626	0	T	0.0434783	0.0212766	0	154.233	3.22587e-34	1525	7.59072e-27	-1.28805	-12.5728	0.102448	9.70121e-27	-1.11905	-4.52903	0.247084	6.5946e-05	-1.316	-11.5638	0.113804	3.29689e-22	0.162822	0.70485	0.231003	0.481781	ENSG00000214401.4	chr17_45707582_G_T_b38	-485994	85	98	0.242574	1.1e-43	1.05705	0.0549499	G	T
rs17689218:43785808:T:C	17	43785808	ENSG00000120088|ENSG00000263715	CRHR1|RP11-105N13.4	0	ENSG00000214401	KANSL1-AS1	44270942	44274089	485134	lncRNA	T	C	0.219626	0	C	0.0434783	0.0212766	0	154.233	3.22587e-34	1525	7.59072e-27	-1.28805	-12.5728	0.102448	9.70121e-27	-1.11905	-4.52903	0.247084	6.5946e-05	-1.316	-11.5638	0.113804	3.29689e-22	0.162822	0.70485	0.231003	0.481781	ENSG00000214401.4	chr17_45708442_T_C_b38	-485134	85	98	0.242574	1.1e-43	1.05705	0.0549499	T	C
rs62056911:43784624:T:C	17	43784624	ENSG00000120088|ENSG00000263715	CRHR1|RP11-105N13.4	0	ENSG00000214401	KANSL1-AS1	44270942	44274089	486318	lncRNA	T	C	0.219626	0	C	0.0434783	0.0212766	0	154.233	3.22587e-34	1525	7.59072e-27	-1.28805	-12.5728	0.102448	9.70121e-27	-1.11905	-4.52903	0.247084	6.5946e-05	-1.316	-11.5638	0.113804	3.29689e-22	0.162822	0.70485	0.231003	0.481781	ENSG00000214401.4	chr17_45707258_T_C_b38	-486318	85	98	0.242574	1.1e-43	1.05705	0.0549499	T	C
rs62056910:43784222:T:C	17	43784222	ENSG00000120088|ENSG00000263715	CRHR1|RP11-105N13.4	0	ENSG00000214401	KANSL1-AS1	44270942	44274089	486720	lncRNA	T	C	0.219626	0	C	0.0434783	0.0212766	0	154.233	3.22587e-34	1525	7.59072e-27	-1.28805	-12.5728	0.102448	9.70121e-27	-1.11905	-4.52903	0.247084	6.5946e-05	-1.316	-11.5638	0.113804	3.29689e-22	0.162822	0.70485	0.231003	0.481781	ENSG00000214401.4	chr17_45706856_T_C_b38	-486720	85	98	0.242574	1.1e-43	1.05705	0.0549499	T	C
rs17689182:43783573:C:T	17	43783573	ENSG00000120088|ENSG00000263715	CRHR1|RP11-105N13.4	0	ENSG00000214401	KANSL1-AS1	44270942	44274089	487369	lncRNA	C	T	0.219626	0	T	0.0434783	0.0212766	0	154.233	3.22587e-34	1525	7.59072e-27	-1.28805	-12.5728	0.102448	9.70121e-27	-1.11905	-4.52903	0.247084	6.5946e-05	-1.316	-11.5638	0.113804	3.29689e-22	0.162822	0.70485	0.231003	0.481781	ENSG00000214401.4	chr17_45706207_C_T_b38	-487369	84	97	0.240099	3.76e-42	1.05017	0.0563407	C	T
17:43785104:C:CTTA	17	43785104	-	-	-	ENSG00000214401	KANSL1-AS1	44270942	44274089	485838	lncRNA	C	CTTA	0.219626	0	CTTA	0.0434783	0.0212766	0	154.233	3.22587e-34	1525	7.59072e-27	-1.28805	-12.5728	0.102448	9.70121e-27	-1.11905	-4.52903	0.247084	6.5946e-05	-1.316	-11.5638	0.113804	3.29689e-22	0.162822	0.70485	0.231003	0.481781	-	-	-	-	-	-	-	-	-	-	-
rs17688875:43778406:A:G	17	43778406	ENSG00000120088|ENSG00000263715	CRHR1|RP11-105N13.4	0	ENSG00000214401	KANSL1-AS1	44270942	44274089	492536	lncRNA	A	G	0.219626	0	G	0.0434783	0.0212766	0	154.233	3.22587e-34	1525	7.59072e-27	-1.28805	-12.5728	0.102448	9.70121e-27	-1.11905	-4.52903	0.247084	6.5946e-05	-1.316	-11.5638	0.113804	3.29689e-22	0.162822	0.70485	0.231003	0.481781	ENSG00000214401.4	chr17_45701040_A_G_b38	-492536	85	98	0.242574	1.1e-43	1.05705	0.0549499	A	G
rs17761838:43774959:T:C	17	43774959	ENSG00000120088|ENSG00000263715	CRHR1|RP11-105N13.4	0	ENSG00000214401	KANSL1-AS1	44270942	44274089	495983	lncRNA	T	C	0.219626	0	C	0.0434783	0.0212766	0	154.233	3.22587e-34	1525	7.59072e-27	-1.28805	-12.5728	0.102448	9.70121e-27	-1.11905	-4.52903	0.247084	6.5946e-05	-1.316	-11.5638	0.113804	3.29689e-22	0.162822	0.70485	0.231003	0.481781	ENSG00000214401.4	chr17_45697593_T_C_b38	-495983	85	98	0.242574	1.1e-43	1.05705	0.0549499	T	C
rs968028:43781105:A:G	17	43781105	ENSG00000120088|ENSG00000263715	CRHR1|RP11-105N13.4	0	ENSG00000214401	KANSL1-AS1	44270942	44274089	489837	lncRNA	A	G	0.219626	0	G	0.0434783	0.0212766	0	154.233	3.22587e-34	1525	7.59072e-27	-1.28805	-12.5728	0.102448	9.70121e-27	-1.11905	-4.52903	0.247084	6.5946e-05	-1.316	-11.5638	0.113804	3.29689e-22	0.162822	0.70485	0.231003	0.481781	ENSG00000214401.4	chr17_45703739_A_G_b38	-489837	85	98	0.242574	1.1e-43	1.05705	0.0549499	A	G
rs12150141:43775145:G:A	17	43775145	ENSG00000120088|ENSG00000263715	CRHR1|RP11-105N13.4	0	ENSG00000214401	KANSL1-AS1	44270942	44274089	495797	lncRNA	G	A	0.219626	0	A	0.0434783	0.0212766	0	154.233	3.22587e-34	1525	7.59072e-27	-1.28805	-12.5728	0.102448	9.70121e-27	-1.11905	-4.52903	0.247084	6.5946e-05	-1.316	-11.5638	0.113804	3.29689e-22	0.162822	0.70485	0.231003	0.481781	ENSG00000214401.4	chr17_45697779_G_A_b38	-495797	85	98	0.242574	1.1e-43	1.05705	0.0549499	G	A
rs17762073:43777745:C:A	17	43777745	ENSG00000120088|ENSG00000263715	CRHR1|RP11-105N13.4	0	ENSG00000214401	KANSL1-AS1	44270942	44274089	493197	lncRNA	C	A	0.219626	0	A	0.0434783	0.0212766	0	154.233	3.22587e-34	1525	7.59072e-27	-1.28805	-12.5728	0.102448	9.70121e-27	-1.11905	-4.52903	0.247084	6.5946e-05	-1.316	-11.5638	0.113804	3.29689e-22	0.162822	0.70485	0.231003	0.481781	ENSG00000214401.4	chr17_45700379_C_A_b38	-493197	85	98	0.242574	1.1e-43	1.05705	0.0549499	C	A
rs17762165:43778602:C:T	17	43778602	ENSG00000120088|ENSG00000263715	CRHR1|RP11-105N13.4	0	ENSG00000214401	KANSL1-AS1	44270942	44274089	492340	lncRNA	C	T	0.219626	0	T	0.0434783	0.0212766	0	154.233	3.22587e-34	1525	7.59072e-27	-1.28805	-12.5728	0.102448	9.70121e-27	-1.11905	-4.52903	0.247084	6.5946e-05	-1.316	-11.5638	0.113804	3.29689e-22	0.162822	0.70485	0.231003	0.481781	ENSG00000214401.4	chr17_45701236_C_T_b38	-492340	85	98	0.242574	1.1e-43	1.05705	0.0549499	C	T
rs10491143:43773248:A:T	17	43773248	ENSG00000120088|ENSG00000263715	CRHR1|RP11-105N13.4	0	ENSG00000214401	KANSL1-AS1	44270942	44274089	497694	lncRNA	A	T	0.219626	0	T	0.0434783	0.0212766	0	154.233	3.22587e-34	1525	7.59072e-27	-1.28805	-12.5728	0.102448	9.70121e-27	-1.11905	-4.52903	0.247084	6.5946e-05	-1.316	-11.5638	0.113804	3.29689e-22	0.162822	0.70485	0.231003	0.481781	ENSG00000214401.4	chr17_45695882_A_T_b38	-497694	85	98	0.242574	1.1e-43	1.05705	0.0549499	A	T
rs17762308:43780948:T:C	17	43780948	ENSG00000120088|ENSG00000263715	CRHR1|RP11-105N13.4	0	ENSG00000214401	KANSL1-AS1	44270942	44274089	489994	lncRNA	T	C	0.219626	0	C	0.0434783	0.0212766	0	154.233	3.22587e-34	1525	7.59072e-27	-1.28805	-12.5728	0.102448	9.70121e-27	-1.11905	-4.52903	0.247084	6.5946e-05	-1.316	-11.5638	0.113804	3.29689e-22	0.162822	0.70485	0.231003	0.481781	ENSG00000214401.4	chr17_45703582_T_C_b38	-489994	85	98	0.242574	1.1e-43	1.05705	0.0549499	T	C
rs200714673:43773525:T:TAAAA	17	43773525	-	-	-	ENSG00000214401	KANSL1-AS1	44270942	44274089	497417	lncRNA	T	TAAAA	0.219626	0	TAAAA	0.0434783	0.0212766	0	154.233	3.22587e-34	1525	7.59072e-27	-1.28805	-12.5728	0.102448	9.70121e-27	-1.11905	-4.52903	0.247084	6.5946e-05	-1.316	-11.5638	0.113804	3.29689e-22	0.162822	0.70485	0.231003	0.481781	-	-	-	-	-	-	-	-	-	-	-
rs968027:43781250:C:T	17	43781250	ENSG00000120088|ENSG00000263715	CRHR1|RP11-105N13.4	0	ENSG00000214401	KANSL1-AS1	44270942	44274089	489692	lncRNA	C	T	0.219626	0	T	0.0434783	0.0212766	0	154.233	3.22587e-34	1525	7.59072e-27	-1.28805	-12.5728	0.102448	9.70121e-27	-1.11905	-4.52903	0.247084	6.5946e-05	-1.316	-11.5638	0.113804	3.29689e-22	0.162822	0.70485	0.231003	0.481781	ENSG00000214401.4	chr17_45703884_C_T_b38	-489692	85	98	0.242574	1.1e-43	1.05705	0.0549499	C	T
rs10491144:43773124:A:C	17	43773124	ENSG00000120088|ENSG00000263715	CRHR1|RP11-105N13.4	0	ENSG00000214401	KANSL1-AS1	44270942	44274089	497818	lncRNA	A	C	0.219626	0	C	0.0434783	0.0212766	0	154.233	3.22587e-34	1525	7.59072e-27	-1.28805	-12.5728	0.102448	9.70121e-27	-1.11905	-4.52903	0.247084	6.5946e-05	-1.316	-11.5638	0.113804	3.29689e-22	0.162822	0.70485	0.231003	0.481781	ENSG00000214401.4	chr17_45695758_A_C_b38	-497818	85	98	0.242574	1.1e-43	1.05705	0.0549499	A	C
rs17761985:43776787:C:T	17	43776787	ENSG00000120088|ENSG00000263715	CRHR1|RP11-105N13.4	0	ENSG00000214401	KANSL1-AS1	44270942	44274089	494155	lncRNA	C	T	0.219626	0	T	0.0434783	0.0212766	0	154.233	3.22587e-34	1525	7.59072e-27	-1.28805	-12.5728	0.102448	9.70121e-27	-1.11905	-4.52903	0.247084	6.5946e-05	-1.316	-11.5638	0.113804	3.29689e-22	0.162822	0.70485	0.231003	0.481781	ENSG00000214401.4	chr17_45699421_C_T_b38	-494155	85	98	0.242574	1.1e-43	1.05705	0.0549499	C	T
rs201825478:43774408:A:AAGAAAGAAAGAG	17	43774408	-	-	-	ENSG00000214401	KANSL1-AS1	44270942	44274089	496534	lncRNA	A	AAGAAAGAAAGAG	0.219626	0	AAGAAAGAAAGAG	0.0434783	0.0212766	0	154.233	3.22587e-34	1525	7.59072e-27	-1.28805	-12.5728	0.102448	9.70121e-27	-1.11905	-4.52903	0.247084	6.5946e-05	-1.316	-11.5638	0.113804	3.29689e-22	0.162822	0.70485	0.231003	0.481781	-	-	-	-	-	-	-	-	-	-	-
rs112123127:43785098:C:T	17	43785098	ENSG00000120088|ENSG00000263715	CRHR1|RP11-105N13.4	0	ENSG00000214401	KANSL1-AS1	44270942	44274089	485844	lncRNA	C	T	0.219626	0	T	0.0434783	0.0212766	0	154.233	3.22587e-34	1525	7.59072e-27	-1.28805	-12.5728	0.102448	9.70121e-27	-1.11905	-4.52903	0.247084	6.5946e-05	-1.316	-11.5638	0.113804	3.29689e-22	0.162822	0.70485	0.231003	0.481781	ENSG00000214401.4	chr17_45707732_C_T_b38	-485844	85	98	0.242574	1.1e-43	1.05705	0.0549499	C	T
rs17762361:43781778:A:G	17	43781778	ENSG00000120088|ENSG00000263715	CRHR1|RP11-105N13.4	0	ENSG00000214401	KANSL1-AS1	44270942	44274089	489164	lncRNA	A	G	0.219626	0	G	0.0434783	0.0212766	0	154.233	3.22587e-34	1525	7.59072e-27	-1.28805	-12.5728	0.102448	9.70121e-27	-1.11905	-4.52903	0.247084	6.5946e-05	-1.316	-11.5638	0.113804	3.29689e-22	0.162822	0.70485	0.231003	0.481781	ENSG00000214401.4	chr17_45704412_A_G_b38	-489164	85	98	0.242574	1.1e-43	1.05705	0.0549499	A	G
rs78454137:43785096:G:A	17	43785096	ENSG00000120088|ENSG00000263715	CRHR1|RP11-105N13.4	0	ENSG00000214401	KANSL1-AS1	44270942	44274089	485846	lncRNA	G	A	0.219626	0	A	0.0434783	0.0212766	0	154.233	3.22587e-34	1525	7.59072e-27	-1.28805	-12.5728	0.102448	9.70121e-27	-1.11905	-4.52903	0.247084	6.5946e-05	-1.316	-11.5638	0.113804	3.29689e-22	0.162822	0.70485	0.231003	0.481781	ENSG00000214401.4	chr17_45707730_G_A_b38	-485846	85	98	0.242574	1.1e-43	1.05705	0.0549499	G	A
rs56200760:43772018:G:T	17	43772018	ENSG00000120088|ENSG00000263715	CRHR1|RP11-105N13.4	0	ENSG00000214401	KANSL1-AS1	44270942	44274089	498924	lncRNA	G	T	0.219626	0	T	0.0434783	0.0212766	0	154.233	3.22587e-34	1525	7.59072e-27	-1.28805	-12.5728	0.102448	9.70121e-27	-1.11905	-4.52903	0.247084	6.5946e-05	-1.316	-11.5638	0.113804	3.29689e-22	0.162822	0.70485	0.231003	0.481781	ENSG00000214401.4	chr17_45694652_G_T_b38	-498924	85	98	0.242574	1.1e-43	1.05705	0.0549499	G	T
rs12150435:43776391:G:C	17	43776391	ENSG00000120088|ENSG00000263715	CRHR1|RP11-105N13.4	0	ENSG00000214401	KANSL1-AS1	44270942	44274089	494551	lncRNA	G	C	0.219626	0	C	0.0434783	0.0212766	0	154.233	3.22587e-34	1525	7.59072e-27	-1.28805	-12.5728	0.102448	9.70121e-27	-1.11905	-4.52903	0.247084	6.5946e-05	-1.316	-11.5638	0.113804	3.29689e-22	0.162822	0.70485	0.231003	0.481781	-	-	-	-	-	-	-	-	-	-	-
rs12150091:43776242:A:G	17	43776242	ENSG00000120088|ENSG00000263715	CRHR1|RP11-105N13.4	0	ENSG00000214401	KANSL1-AS1	44270942	44274089	494700	lncRNA	A	G	0.219626	0	G	0.0434783	0.0212766	0	154.233	3.22587e-34	1525	7.59072e-27	-1.28805	-12.5728	0.102448	9.70121e-27	-1.11905	-4.52903	0.247084	6.5946e-05	-1.316	-11.5638	0.113804	3.29689e-22	0.162822	0.70485	0.231003	0.481781	ENSG00000214401.4	chr17_45698876_A_G_b38	-494700	85	98	0.242574	1.1e-43	1.05705	0.0549499	A	G
rs56391096:43774845:C:T	17	43774845	ENSG00000120088|ENSG00000263715	CRHR1|RP11-105N13.4	0	ENSG00000214401	KANSL1-AS1	44270942	44274089	496097	lncRNA	C	T	0.219626	0	T	0.0434783	0.0212766	0	154.233	3.22587e-34	1525	7.59072e-27	-1.28805	-12.5728	0.102448	9.70121e-27	-1.11905	-4.52903	0.247084	6.5946e-05	-1.316	-11.5638	0.113804	3.29689e-22	0.162822	0.70485	0.231003	0.481781	ENSG00000214401.4	chr17_45697479_C_T_b38	-496097	85	98	0.242574	1.1e-43	1.05705	0.0549499	C	T
12:31242399:T:C	12	31242399	-	-	-	ENSG00000013573	DDX11	31226794	31257733	0	protein_coding	C	T	0.418478	0.140187	T	0.269663	0.0531915	0	154.326	3.07965e-34	1624	7.71709e-27	-0.88262	-12.3066	0.0717192	6.06101e-26	-0.864015	-6.56835	0.131542	1.38773e-07	-0.912091	-10.5443	0.0865006	1.47433e-19	0.00476664	0.0310529	0.153501	0.97526	-	-	-	-	-	-	-	-	-	-	-
rs7910825	10	90743341	ENSG00000107796	ACTA2	0	ENSG00000026103	FAS	90750288	90776816	6947	protein_coding	A	G	0.551887	0.00934579	G	0.207447	0	1	154.191	3.29519e-34	1530	7.77926e-27	0.979963	13.2302	0.0740704	1.04009e-28	1.08238	6.6237	0.163409	1.17528e-07	0.941364	10.5032	0.0896263	1.88409e-19	-0.0501763	-0.291515	0.172122	0.770981	-	-	-	-	-	-	-	-	-	-	-
rs1926199:90746660:G:T	10	90746660	ENSG00000107796	ACTA2	0	ENSG00000026103	FAS	90750288	90776816	3628	protein_coding	T	G	0.551887	0.00934579	G	0.207447	0	1	154.191	3.29519e-34	1530	7.77926e-27	0.979963	13.2302	0.0740704	1.04009e-28	1.08238	6.6237	0.163409	1.17528e-07	0.941364	10.5032	0.0896263	1.88409e-19	-0.0501763	-0.291515	0.172122	0.770981	ENSG00000026103.21	chr10_88986903_G_T_b38	-3679	143	194	0.480198	1.28e-25	0.66301	0.0529063	G	T
rs1926200:90746533:G:A	10	90746533	ENSG00000107796	ACTA2	0	ENSG00000026103	FAS	90750288	90776816	3755	protein_coding	A	G	0.551887	0.00934579	G	0.207447	0	1	154.191	3.29519e-34	1530	7.77926e-27	0.979963	13.2302	0.0740704	1.04009e-28	1.08238	6.6237	0.163409	1.17528e-07	0.941364	10.5032	0.0896263	1.88409e-19	-0.0501763	-0.291515	0.172122	0.770981	ENSG00000026103.21	chr10_88986776_G_A_b38	-3806	143	194	0.480198	1.28e-25	0.66301	0.0529063	G	A
rs7910660:90743197:G:A	10	90743197	ENSG00000107796	ACTA2	0	ENSG00000026103	FAS	90750288	90776816	7091	protein_coding	A	G	0.551887	0.00934579	G	0.207447	0	1	154.191	3.29519e-34	1530	7.77926e-27	0.979963	13.2302	0.0740704	1.04009e-28	1.08238	6.6237	0.163409	1.17528e-07	0.941364	10.5032	0.0896263	1.88409e-19	-0.0501763	-0.291515	0.172122	0.770981	ENSG00000026103.21	chr10_88983440_G_A_b38	-7142	143	194	0.480198	1.28e-25	0.66301	0.0529063	G	A
rs1926201:90746360:G:C	10	90746360	ENSG00000107796	ACTA2	0	ENSG00000026103	FAS	90750288	90776816	3928	protein_coding	C	G	0.551887	0.00934579	G	0.207447	0	1	154.191	3.29519e-34	1530	7.77926e-27	0.979963	13.2302	0.0740704	1.04009e-28	1.08238	6.6237	0.163409	1.17528e-07	0.941364	10.5032	0.0896263	1.88409e-19	-0.0501763	-0.291515	0.172122	0.770981	ENSG00000026103.21	chr10_88986603_G_C_b38	-3979	143	194	0.480198	1.28e-25	0.66301	0.0529063	G	C
rs1926197:90748626:A:G	10	90748626	ENSG00000107796	ACTA2	0	ENSG00000026103	FAS	90750288	90776816	1662	protein_coding	G	A	0.551887	0.00934579	A	0.207447	0	1	154.191	3.29519e-34	1530	7.77926e-27	0.979963	13.2302	0.0740704	1.04009e-28	1.08238	6.6237	0.163409	1.17528e-07	0.941364	10.5032	0.0896263	1.88409e-19	-0.0501763	-0.291515	0.172122	0.770981	ENSG00000026103.21	chr10_88988869_A_G_b38	-1713	143	194	0.480198	1.28e-25	0.66301	0.0529063	A	G
rs4341787:43902505:C:T	17	43902505	ENSG00000120088	CRHR1	0	ENSG00000214401	KANSL1-AS1	44270942	44274089	368437	lncRNA	C	T	0.221698	0.00934579	T	0.0425532	0	0	154.176	3.31907e-34	1525	7.81001e-27	-1.2894	-12.549	0.102749	1.14316e-26	-1.11905	-4.52903	0.247084	6.5946e-05	-1.31701	-11.5613	0.113915	3.34597e-22	0.154353	0.668043	0.231053	0.50493	ENSG00000214401.4	chr17_45825139_C_T_b38	-368437	85	98	0.242574	1.1e-43	1.05705	0.0549499	C	T
rs62057148:43903485:G:C	17	43903485	ENSG00000120088	CRHR1	0	ENSG00000214401	KANSL1-AS1	44270942	44274089	367457	lncRNA	G	C	0.221698	0.00934579	C	0.0425532	0	0	154.176	3.31907e-34	1525	7.81001e-27	-1.2894	-12.549	0.102749	1.14316e-26	-1.11905	-4.52903	0.247084	6.5946e-05	-1.31701	-11.5613	0.113915	3.34597e-22	0.154353	0.668043	0.231053	0.50493	ENSG00000214401.4	chr17_45826119_G_C_b38	-367457	85	98	0.242574	1.1e-43	1.05705	0.0549499	G	C
rs12530729:64437121:C:G	7	64437121	ENSG00000152926	ZNF117	0	ENSG00000234585	CCT6P3	64498732	64535091	61611	transcribed_unprocessed_pseudogene	C	G	0.331731	0.0280374	G	0.445652	0.0212766	1	154.156	3.35285e-34	1527	7.89986e-27	-0.914164	-12.3989	0.0737292	3.21135e-26	-0.877919	-5.06616	0.173291	1.31352e-05	-0.954536	-11.3353	0.0842088	1.29753e-21	0.133758	0.752882	0.177662	0.452467	ENSG00000234585.6	chr7_64976743_C_G_b38	-61617	131	171	0.423267	1.98e-31	0.849435	0.0580658	C	G
rs6973112:64430992:T:G	7	64430992	ENSG00000152926	ZNF117	1162	ENSG00000234585	CCT6P3	64498732	64535091	67740	transcribed_unprocessed_pseudogene	T	G	0.331731	0.0280374	G	0.445652	0.0212766	1	154.156	3.35285e-34	1527	7.89986e-27	-0.914164	-12.3989	0.0737292	3.21135e-26	-0.877919	-5.06616	0.173291	1.31352e-05	-0.954536	-11.3353	0.0842088	1.29753e-21	0.133758	0.752882	0.177662	0.452467	ENSG00000234585.6	chr7_64970614_T_G_b38	-67746	131	171	0.423267	1.98e-31	0.849435	0.0580658	T	G
rs77965652:43853457:A:G	17	43853457	ENSG00000120088|ENSG00000263715	CRHR1|RP11-105N13.4	0	ENSG00000214401	KANSL1-AS1	44270942	44274089	417485	lncRNA	A	G	0.219626	0	G	0.0430108	0.0106383	0	154.142	3.37684e-34	1525	7.94596e-27	-1.28531	-12.5483	0.102429	1.1487e-26	-1.11905	-4.52903	0.247084	6.5946e-05	-1.31245	-11.5598	0.113536	3.37606e-22	0.157371	0.680866	0.231133	0.496798	ENSG00000214401.4	chr17_45776091_A_G_b38	-417485	85	98	0.242574	1.1e-43	1.05705	0.0549499	A	G
rs3110331:44318575:T:G	17	44318575	ENSG00000262500	RP11-259G18.2	2397	ENSG00000214401	KANSL1-AS1	44270942	44274089	44486	lncRNA	T	G	0.219048	0.0186916	G	0.0425532	0	0	154.072	3.49682e-34	1525	8.22828e-27	-1.28265	-12.3489	0.103867	4.5308e-26	-0.929587	-3.41146	0.27249	0.00164533	-1.3491	-11.9346	0.113042	3.56483e-23	0.343635	1.50351	0.228556	0.134396	ENSG00000214401.4	chr17_46241209_T_G_b38	47633	84	98	0.242574	1.17e-40	1.01977	0.0564499	T	G
rs4143384:45638684:C:T	21	45638684	ENSG00000160223	ICOSLG	4190	ENSG00000160223	ICOSLG	45636897	45660849	0	protein_coding	C	T	0.252475	0.0560748	T	0.350575	0.0744681	1	154.014	3.59904e-34	1487	8.25778e-27	-0.711314	-12.4065	0.0573341	3.04911e-26	-0.770645	-5.24011	0.147067	7.75651e-06	-0.729948	-11.2497	0.064886	2.16828e-21	-0.0606149	-0.451377	0.134289	0.652241	-	-	-	-	-	-	-	-	-	-	-
17:43751598:GT:G	17	43751598	-	-	-	ENSG00000263503	MAPK8IP1P2	43678235	43679706	71892	processed_pseudogene	GT	G	0.208738	0.0373832	G	0.0430108	0.0106383	0	154.19	3.29598e-34	1626	8.26933e-27	-1.32064	-12.5867	0.104924	8.81728e-27	-1.35106	-6.35453	0.212615	2.64176e-07	-1.30112	-10.6682	0.121963	7.03875e-20	0.0941688	0.402544	0.233934	0.687744	-	-	-	-	-	-	-	-	-	-	-
17:44242606:C:CTTAT	17	44242606	-	-	-	ENSG00000214401	KANSL1-AS1	44270942	44274089	28336	lncRNA	C	CTTAT	0.180952	0.0186916	CTTAT	0.0376344	0.0106383	0	154.055	3.52604e-34	1525	8.29704e-27	-1.40168	-12.3084	0.11388	5.986e-26	-1.10205	-4.11408	0.267872	0.000224151	-1.48611	-11.7102	0.126907	1.36942e-22	0.366268	1.49141	0.245585	0.137539	-	-	-	-	-	-	-	-	-	-	-
17:44259261:T:G	17	44259261	-	-	-	ENSG00000214401	KANSL1-AS1	44270942	44274089	11681	lncRNA	T	G	0.180952	0.0186916	G	0.0376344	0.0106383	0	154.055	3.52604e-34	1525	8.29704e-27	-1.40168	-12.3084	0.11388	5.986e-26	-1.10205	-4.11408	0.267872	0.000224151	-1.48611	-11.7102	0.126907	1.36942e-22	0.366268	1.49141	0.245585	0.137539	-	-	-	-	-	-	-	-	-	-	-
rs2954825:42836158:G:C	10	42836158	ENSG00000215146	RP11-313J2.1	0	ENSG00000215146	BX322639.1	42827314	42863422	0	transcribed_unprocessed_pseudogene	G	C	0.395833	0.102804	C	0.470588	0.0957447	0	153.199	5.41061e-34	1006	8.39866e-27	-0.87302	-12.6494	0.0690167	5.72291e-27	-0.848708	-6.05661	0.140129	6.50351e-07	-0.886955	-10.7943	0.082169	3.31348e-20	0.177219	1.17182	0.151233	0.242759	ENSG00000215146.4	chr10_42340710_G_C_b38	-27264	133	164	0.405941	1.53e-27	0.794102	0.060054	G	C
rs17690176:43916773:A:C	17	43916773	ENSG00000120088	CRHR1	3579	ENSG00000214401	KANSL1-AS1	44270942	44274089	354169	lncRNA	A	C	0.221698	0.00934579	C	0.0425532	0	0	154.027	3.57689e-34	1525	8.41668e-27	-1.29045	-12.5929	0.102474	8.44461e-27	-1.13557	-4.57323	0.248308	5.78075e-05	-1.31156	-11.5374	0.113679	3.86159e-22	0.139265	0.602044	0.231321	0.547874	ENSG00000214401.4	chr17_45839407_A_C_b38	-354169	85	98	0.242574	1.1e-43	1.05705	0.0549499	A	C
rs226961:3726038:A:G	6	3726038	ENSG00000168994	PXDC1	0	ENSG00000228793	AL033523.1	3585335	3720315	5723	lncRNA	G	A	0.321429	0.0841121	A	0.321429	0.106383	0	154.432	2.9208e-34	1880	8.47276e-27	0.864062	12.4083	0.0696355	3.01014e-26	0.817066	6.46116	0.126458	1.91568e-07	0.884794	10.6153	0.0833505	9.65037e-20	0.010979	0.064803	0.169421	0.9484	ENSG00000228793.1	chr6_3725804_A_G_b38	101057	110	131	0.324257	9.69e-09	0.48708	0.0805076	A	G
17:44348548:T:TC	17	44348548	-	-	-	ENSG00000214401	KANSL1-AS1	44270942	44274089	74459	lncRNA	T	TC	0.1875	0.0280374	TC	0.0376344	0.0106383	0	154.001	3.62319e-34	1525	8.52565e-27	-1.36045	-12.406	0.109661	3.05917e-26	-1.10205	-4.11408	0.267872	0.000224151	-1.42088	-11.7079	0.12136	1.38863e-22	0.31294	1.28933	0.242715	0.198876	-	-	-	-	-	-	-	-	-	-	-
17:44348535:T:TTTCTTTTCTTTTC	17	44348535	-	-	-	ENSG00000214401	KANSL1-AS1	44270942	44274089	74446	lncRNA	T	TTTCTTTTCTTTTC	0.1875	0.0280374	TTTCTTTTCTTTTC	0.0376344	0.0106383	0	154.001	3.62319e-34	1525	8.52565e-27	-1.36045	-12.406	0.109661	3.05917e-26	-1.10205	-4.11408	0.267872	0.000224151	-1.42088	-11.7079	0.12136	1.38863e-22	0.31294	1.28933	0.242715	0.198876	-	-	-	-	-	-	-	-	-	-	-
rs9326498:42700558:A:G	10	42700558	-	AL031601.4	4880	ENSG00000215146	BX322639.1	42827314	42863422	126756	transcribed_unprocessed_pseudogene	G	A	0.580952	0.0186916	A	0.380952	0.106383	0	153.166	5.49991e-34	1006	8.53728e-27	0.862345	12.5123	0.0689196	1.47135e-26	1.00105	6.85595	0.146011	5.86626e-08	0.837594	10.3035	0.0812922	6.19027e-19	0.0324643	0.204267	0.158931	0.838367	ENSG00000215146.4	chr10_42205110_A_G_b38	-162864	140	176	0.435644	2.94e-29	0.811502	0.058625	A	G
17:44248769:T:C	17	44248769	-	-	-	ENSG00000214401	KANSL1-AS1	44270942	44274089	22173	lncRNA	T	C	0.219626	0	C	0.0478723	0	0	153.993	3.63694e-34	1525	8.558e-27	-1.28294	-12.4871	0.102741	1.75019e-26	-1.12252	-4.56958	0.24565	5.8439e-05	-1.31156	-11.5374	0.113679	3.86159e-22	0.165639	0.715521	0.231494	0.475179	-	-	-	-	-	-	-	-	-	-	-
17:43666820:G:A	17	43666820	-	-	-	ENSG00000214425	LRRC37A4P	43584107	43628903	37917	transcribed_unprocessed_pseudogene	G	A	0.205	0.0654206	A	0.0277778	0.0425532	0	154.115	3.42233e-34	1650	8.71307e-27	1.53858	12.6346	0.121775	6.33676e-27	1.6366	6.02633	0.271574	7.12859e-07	1.5019	10.8535	0.13838	2.32537e-20	0.278114	1.03907	0.267656	0.300112	-	-	-	-	-	-	-	-	-	-	-
17:43667537:C:T	17	43667537	-	-	-	ENSG00000214425	LRRC37A4P	43584107	43628903	38634	transcribed_unprocessed_pseudogene	C	T	0.205	0.0654206	T	0.0277778	0.0425532	0	154.115	3.42233e-34	1650	8.71307e-27	1.53858	12.6346	0.121775	6.33676e-27	1.6366	6.02633	0.271574	7.12859e-07	1.5019	10.8535	0.13838	2.32537e-20	0.278114	1.03907	0.267656	0.300112	-	-	-	-	-	-	-	-	-	-	-
rs145472926:43671522:C:T	17	43671522	ENSG00000263503	RP11-707O23.5	6713	ENSG00000214425	LRRC37A4P	43584107	43628903	42619	transcribed_unprocessed_pseudogene	C	T	0.205	0.0654206	T	0.0277778	0.0425532	0	154.115	3.42233e-34	1650	8.71307e-27	1.53858	12.6346	0.121775	6.33676e-27	1.6366	6.02633	0.271574	7.12859e-07	1.5019	10.8535	0.13838	2.32537e-20	0.278114	1.03907	0.267656	0.300112	-	-	-	-	-	-	-	-	-	-	-
17:43670696:G:C	17	43670696	-	-	-	ENSG00000214425	LRRC37A4P	43584107	43628903	41793	transcribed_unprocessed_pseudogene	G	C	0.205	0.0654206	C	0.0277778	0.0425532	0	154.115	3.42233e-34	1650	8.71307e-27	1.53858	12.6346	0.121775	6.33676e-27	1.6366	6.02633	0.271574	7.12859e-07	1.5019	10.8535	0.13838	2.32537e-20	0.278114	1.03907	0.267656	0.300112	-	-	-	-	-	-	-	-	-	-	-
rs136584:45776213:G:A	22	45776213	ENSG00000077935	SMC1B	0	ENSG00000100376	FAM118A	45704849	45737836	38377	protein_coding	G	A	0.102804	0	A	0.0797872	0	1	154.311	3.10355e-34	1852	8.86882e-27	-1.2067	-12.8714	0.0937508	1.2381e-27	-1.25275	-6.00937	0.208467	7.50463e-07	-1.14044	-10.8719	0.104898	2.08308e-20	-0.11558	-0.527177	0.219243	0.598696	ENSG00000100376.11	chr22_45380333_G_A_b38	71365	46	48	0.118812	3.94e-39	1.443	0.0825386	G	A
rs6946768	7	99954393	-	-	-	ENSG00000121716	PILRB	99949799	99965356	0	protein_coding	G	A	0.171429	0.0186916	A	0.0851064	0	1	152.636	7.17025e-34	802	8.87309e-27	-0.903984	-11.8219	0.0764671	1.68602e-24	-0.745335	-3.61323	0.206279	0.000940049	-0.98484	-11.8144	0.0833592	7.32987e-23	0.378182	2.22445	0.170012	0.0273145	-	-	-	-	-	-	-	-	-	-	-
rs34715080:213038478:CT:C	1	213038478	-	-	-	ENSG00000198468	FLVCR1-DT	213025447	213031468	7010	lncRNA	CT	C	0.600962	0.0280374	C	0.335366	0.12766	0	153.242	5.29609e-34	1099	8.98089e-27	-1.02963	-12.6836	0.0811778	4.52041e-27	-0.859658	-4.9751	0.172792	1.72954e-05	-1.06948	-11.3354	0.0943487	1.29752e-21	-0.048053	-0.284475	0.168918	0.776361	-	-	-	-	-	-	-	-	-	-	-
rs12242679:42635791:T:A	10	42635791	ENSG00000229485	KSR1P1	8967	ENSG00000215146	BX322639.1	42827314	42863422	191523	transcribed_unprocessed_pseudogene	T	A	0.408654	0.0280374	A	0.482955	0.0638298	1	153.044	5.84775e-34	1006	9.07722e-27	-0.854707	-12.662	0.067502	5.24847e-27	-0.895994	-5.9272	0.151166	9.62867e-07	-0.866938	-10.8587	0.0798379	2.25381e-20	0.123092	0.796651	0.154512	0.426664	ENSG00000215146.4	chr10_42140343_T_A_b38	-227631	135	166	0.410891	8.62e-28	0.804059	0.0603972	T	A
rs6707559:219142773:C:T	2	219142773	ENSG00000127838|ENSG00000135926	PNKD|TMBIM1	0	ENSG00000261338	AC021016.1	219120042	219122089	20684	lncRNA	T	C	0.462617	0	C	0.392473	0.0106383	1	152.777	6.6819e-34	881	9.08327e-27	0.810877	13.1616	0.0616092	1.66986e-28	0.761598	4.77091	0.159634	3.19876e-05	0.809185	11.4024	0.070966	8.67821e-22	-0.0959078	-0.637409	0.150465	0.524638	ENSG00000261338.2	chr2_218278050_C_T_b38	22731	132	162	0.40099	1.1e-27	0.672505	0.0506624	C	T
rs140500355:43777957:AATC:A	17	43777957	-	-	-	ENSG00000214401	KANSL1-AS1	44270942	44274089	492985	lncRNA	AATC	A	0.219626	0	A	0.043956	0.0319149	0	153.835	3.9373e-34	1525	9.26477e-27	-1.28643	-12.5496	0.102508	1.13841e-26	-1.1124	-4.48481	0.248036	7.5218e-05	-1.316	-11.5638	0.113804	3.29689e-22	0.167487	0.722884	0.231693	0.470654	-	-	-	-	-	-	-	-	-	-	-
rs28342	5	64968615	ENSG00000197860	SGTB	0	ENSG00000113593	PPWD1	64859063	64883376	85239	protein_coding	G	A	0.313084	0	A	0.335106	0	1	153.604	4.41949e-34	1369	9.33559e-27	-0.935476	-12.3614	0.0756773	4.15857e-26	-0.993445	-6.00272	0.165499	7.65755e-07	-0.928132	-10.843	0.0855972	2.47579e-20	-0.071404	-0.415404	0.171891	0.678323	ENSG00000113593.11	chr5_65672788_G_A_b38	109549	117	134	0.331683	2.18e-09	-0.377376	0.0595185	G	A
rs13395052:132217375:A:G	2	132217375	ENSG00000232742	RHOQP2	1158	ENSG00000152117	SMPD4BP	132250386	132279146	33011	transcribed_processed_pseudogene	A	G	0.188679	0.00934579	G	0.153846	0.0319149	1	152.163	9.08324e-34	697	9.76876e-27	0.799291	11.7042	0.0682911	3.77089e-24	0.944686	8.19484	0.115278	1.17784e-09	0.748733	9.21995	0.0812079	3.69008e-16	0.209227	1.33857	0.156307	0.182337	ENSG00000152117.17	chr2_131459802_A_G_b38	-33011	73	83	0.205446	6.34e-32	-0.720992	0.0486859	A	G
17:43840726:C:CTT	17	43840726	-	-	-	ENSG00000214401	KANSL1-AS1	44270942	44274089	430216	lncRNA	C	CTT	0.221698	0.00934579	CTT	0.0430108	0.0106383	0	153.726	4.1566e-34	1525	9.78078e-27	-1.28729	-12.5343	0.102701	1.26509e-26	-1.11905	-4.52903	0.247084	6.5946e-05	-1.31358	-11.5418	0.11381	3.7607e-22	0.155363	0.671927	0.23122	0.502459	-	-	-	-	-	-	-	-	-	-	-
17:44343719:C:T	17	44343719	-	-	-	ENSG00000214401	KANSL1-AS1	44270942	44274089	69630	lncRNA	C	T	0.221698	0.00934579	T	0.0425532	0	0	153.715	4.18049e-34	1525	9.83701e-27	-1.27869	-12.345	0.10358	4.65567e-26	-0.929587	-3.41146	0.27249	0.00164533	-1.34249	-11.9196	0.112629	3.89983e-23	0.330115	1.44686	0.22816	0.149611	-	-	-	-	-	-	-	-	-	-	-
17:44259792:G:A	17	44259792	-	-	-	ENSG00000214401	KANSL1-AS1	44270942	44274089	11150	lncRNA	G	A	0.219626	0	A	0.0430108	0.0106383	0	153.711	4.18888e-34	1525	9.85676e-27	-1.28484	-12.5238	0.102592	1.35942e-26	-1.12004	-4.53856	0.246783	6.41012e-05	-1.31156	-11.5374	0.113679	3.86159e-22	0.155828	0.673594	0.231338	0.501401	-	-	-	-	-	-	-	-	-	-	-
