## Supplementary material for "Smoking-informed methylation and expression QTLs in human brain and colocalization with smoking-associated genetic loci": Table S2 (part 5 of 36)

### Sheet: S2. NAc eQTLs (continued)
Genetic variant annotations						eGene annotation						Variant metrics								Joint 2DF tests				eQTL association tests																GTEx NAc and basal ganglia eQTL data
rs62062789:44025033:T:C	17	44025033	ENSG00000186868	MAPT	0	ENSG00000214401	KANSL1-AS1	44270942	44274089	245909	lncRNA	T	C	0.219626	0	C	0.0430108	0.0106383	0	153.711	4.18888e-34	1525	9.85676e-27	-1.28484	-12.5238	0.102592	1.35942e-26	-1.12004	-4.53856	0.246783	6.41012e-05	-1.31156	-11.5374	0.113679	3.86159e-22	0.155828	0.673594	0.231338	0.501401	ENSG00000214401.4	chr17_45947667_T_C_b38	-245909	85	98	0.242574	1.1e-43	1.05705	0.0549499	T	C
17:44341412:G:<CN3>:44366497	17	44341412	-	-	-	ENSG00000120071	KANSL1	44107282	44302755	38657	protein_coding	G	<CN3>	0.188679	0.00934579	<CN3>	0.0376344	0.0106383	0	153.937	3.7417e-34	1739	1.004e-26	-1.26114	-12.1111	0.104131	2.32261e-25	-1.13122	-4.04555	0.27962	0.000273595	-1.33107	-11.729	0.113485	1.22342e-22	0.132191	0.557121	0.237274	0.578111	-	-	-	-	-	-	-	-	-	-	-
rs647661:68625875:T:C	11	68625875	ENSG00000250508	RP11-757G1.6	12257	ENSG00000197345	MRPL21	68658744	68671303	32869	protein_coding	T	C	0.303738	0	C	0.217391	0.0212766	1	153.128	5.60745e-34	1165	1.00799e-26	0.690225	12.1729	0.0567019	1.51927e-25	0.45177	3.05578	0.147841	0.0042776	0.7659	11.9912	0.0638716	2.53754e-23	-0.176488	-1.233	0.143138	0.219125	ENSG00000197345.12	chr11_68858407_T_C_b38	-45428	89	104	0.257426	8.8e-48	-0.839795	0.0402366	T	C
rs10615730:68626194:CAAAA:C	11	68626194	-	-	-	ENSG00000197345	MRPL21	68658744	68671303	32550	protein_coding	CAAAA	C	0.303738	0	C	0.217391	0.0212766	1	153.128	5.60745e-34	1165	1.00799e-26	0.690225	12.1729	0.0567019	1.51927e-25	0.45177	3.05578	0.147841	0.0042776	0.7659	11.9912	0.0638716	2.53754e-23	-0.176488	-1.233	0.143138	0.219125	-	-	-	-	-	-	-	-	-	-	-
rs552517:68625286:T:G	11	68625286	ENSG00000250508	RP11-757G1.6	12846	ENSG00000197345	MRPL21	68658744	68671303	33458	protein_coding	T	G	0.303738	0	G	0.217391	0.0212766	1	153.128	5.60745e-34	1165	1.00799e-26	0.690225	12.1729	0.0567019	1.51927e-25	0.45177	3.05578	0.147841	0.0042776	0.7659	11.9912	0.0638716	2.53754e-23	-0.176488	-1.233	0.143138	0.219125	ENSG00000197345.12	chr11_68857818_T_G_b38	-46017	90	105	0.259901	1.07e-47	-0.841657	0.0403916	T	G
rs2668670:44289628:A:C	17	44289628	ENSG00000120071	KANSL1	0	ENSG00000214401	KANSL1-AS1	44270942	44274089	15539	lncRNA	A	C	0.219626	0	C	0.0430108	0.0106383	0	153.661	4.29494e-34	1525	1.01063e-26	-1.28656	-12.5477	0.102534	1.153e-26	-1.11905	-4.52903	0.247084	6.5946e-05	-1.31235	-11.539	0.113732	3.82525e-22	0.15544	0.672581	0.23111	0.502044	ENSG00000214401.4	chr17_46212262_A_C_b38	18686	85	98	0.242574	1.1e-43	1.05705	0.0549499	A	C
rs62054390:43808443:A:C	17	43808443	ENSG00000120088|ENSG00000263715	CRHR1|RP11-105N13.4	0	ENSG00000214425	LRRC37A4P	43584107	43628903	179540	transcribed_unprocessed_pseudogene	A	C	0.223301	0.0373832	C	0.0691489	0	1	153.792	4.02156e-34	1650	1.02387e-26	1.39098	12.4862	0.111401	1.76145e-26	1.55238	6.22592	0.249342	3.89561e-07	1.35012	10.7252	0.125882	5.0067e-20	0.251058	0.996148	0.252029	0.320465	ENSG00000214425.7	chr17_45731077_A_C_b38	180742	86	99	0.24505	1.98e-53	-1.00797	0.0433967	A	C
rs62061809:44178839:T:C	17	44178839	ENSG00000120071	KANSL1	0	ENSG00000214401	KANSL1-AS1	44270942	44274089	92103	lncRNA	T	C	0.219626	0	C	0.0425532	0	0	153.625	4.37377e-34	1525	1.02918e-26	-1.28518	-12.5344	0.102532	1.2641e-26	-1.11905	-4.52903	0.247084	6.5946e-05	-1.31156	-11.5374	0.113679	3.86159e-22	0.153484	0.663881	0.231192	0.507584	ENSG00000214401.4	chr17_46101473_T_C_b38	-92103	85	98	0.242574	1.1e-43	1.05705	0.0549499	T	C
rs113089855:44256811:A:AACAAG	17	44256811	-	-	-	ENSG00000214401	KANSL1-AS1	44270942	44274089	14131	lncRNA	A	AACAAG	0.219626	0	AACAAG	0.0425532	0	0	153.625	4.37377e-34	1525	1.02918e-26	-1.28518	-12.5344	0.102532	1.2641e-26	-1.11905	-4.52903	0.247084	6.5946e-05	-1.31156	-11.5374	0.113679	3.86159e-22	0.153484	0.663881	0.231192	0.507584	-	-	-	-	-	-	-	-	-	-	-
17:44234265:C:CAAA	17	44234265	-	-	-	ENSG00000214401	KANSL1-AS1	44270942	44274089	36677	lncRNA	C	CAAA	0.219626	0	CAAA	0.0425532	0	0	153.625	4.37377e-34	1525	1.02918e-26	-1.28518	-12.5344	0.102532	1.2641e-26	-1.11905	-4.52903	0.247084	6.5946e-05	-1.31156	-11.5374	0.113679	3.86159e-22	0.153484	0.663881	0.231192	0.507584	-	-	-	-	-	-	-	-	-	-	-
17:43908476:GT:G	17	43908476	-	-	-	ENSG00000214401	KANSL1-AS1	44270942	44274089	362466	lncRNA	GT	G	0.219626	0	G	0.0425532	0	0	153.625	4.37377e-34	1525	1.02918e-26	-1.28518	-12.5344	0.102532	1.2641e-26	-1.11905	-4.52903	0.247084	6.5946e-05	-1.31156	-11.5374	0.113679	3.86159e-22	0.153484	0.663881	0.231192	0.507584	-	-	-	-	-	-	-	-	-	-	-
rs17564020:43991781:G:T	17	43991781	ENSG00000186868	MAPT	0	ENSG00000214401	KANSL1-AS1	44270942	44274089	279161	lncRNA	G	T	0.219626	0	T	0.0425532	0	0	153.625	4.37377e-34	1525	1.02918e-26	-1.28518	-12.5344	0.102532	1.2641e-26	-1.11905	-4.52903	0.247084	6.5946e-05	-1.31156	-11.5374	0.113679	3.86159e-22	0.153484	0.663881	0.231192	0.507584	ENSG00000214401.4	chr17_45914415_G_T_b38	-279161	86	99	0.24505	9.94e-41	1.0352	0.0572203	G	T
rs113029914:43981831:A:T	17	43981831	ENSG00000186868	MAPT	0	ENSG00000214401	KANSL1-AS1	44270942	44274089	289111	lncRNA	A	T	0.219626	0	T	0.0425532	0	0	153.625	4.37377e-34	1525	1.02918e-26	-1.28518	-12.5344	0.102532	1.2641e-26	-1.11905	-4.52903	0.247084	6.5946e-05	-1.31156	-11.5374	0.113679	3.86159e-22	0.153484	0.663881	0.231192	0.507584	ENSG00000214401.4	chr17_45904465_A_T_b38	-289111	85	98	0.242574	1.1e-43	1.05705	0.0549499	A	T
rs111952388:44181454:C:T	17	44181454	ENSG00000120071	KANSL1	0	ENSG00000214401	KANSL1-AS1	44270942	44274089	89488	lncRNA	C	T	0.219626	0	T	0.0425532	0	0	153.625	4.37377e-34	1525	1.02918e-26	-1.28518	-12.5344	0.102532	1.2641e-26	-1.11905	-4.52903	0.247084	6.5946e-05	-1.31156	-11.5374	0.113679	3.86159e-22	0.153484	0.663881	0.231192	0.507584	ENSG00000214401.4	chr17_46104088_C_T_b38	-89488	85	98	0.242574	1.1e-43	1.05705	0.0549499	C	T
17:43909435:C:CAAAAAAACAAAA	17	43909435	-	-	-	ENSG00000214401	KANSL1-AS1	44270942	44274089	361507	lncRNA	C	CAAAAAAACAAAA	0.219626	0	CAAAAAAACAAAA	0.0425532	0	0	153.625	4.37377e-34	1525	1.02918e-26	-1.28518	-12.5344	0.102532	1.2641e-26	-1.11905	-4.52903	0.247084	6.5946e-05	-1.31156	-11.5374	0.113679	3.86159e-22	0.153484	0.663881	0.231192	0.507584	-	-	-	-	-	-	-	-	-	-	-
17:43907641:C:CAGGTGG	17	43907641	-	-	-	ENSG00000214401	KANSL1-AS1	44270942	44274089	363301	lncRNA	C	CAGGTGG	0.219626	0	CAGGTGG	0.0425532	0	0	153.625	4.37377e-34	1525	1.02918e-26	-1.28518	-12.5344	0.102532	1.2641e-26	-1.11905	-4.52903	0.247084	6.5946e-05	-1.31156	-11.5374	0.113679	3.86159e-22	0.153484	0.663881	0.231192	0.507584	-	-	-	-	-	-	-	-	-	-	-
17:44230647:C:T	17	44230647	-	-	-	ENSG00000214401	KANSL1-AS1	44270942	44274089	40295	lncRNA	C	T	0.219626	0	T	0.0425532	0	0	153.625	4.37377e-34	1525	1.02918e-26	-1.28518	-12.5344	0.102532	1.2641e-26	-1.11905	-4.52903	0.247084	6.5946e-05	-1.31156	-11.5374	0.113679	3.86159e-22	0.153484	0.663881	0.231192	0.507584	-	-	-	-	-	-	-	-	-	-	-
rs79698033:44123717:C:T	17	44123717	ENSG00000120071	KANSL1	0	ENSG00000214401	KANSL1-AS1	44270942	44274089	147225	lncRNA	C	T	0.219626	0	T	0.0425532	0	0	153.625	4.37377e-34	1525	1.02918e-26	-1.28518	-12.5344	0.102532	1.2641e-26	-1.11905	-4.52903	0.247084	6.5946e-05	-1.31156	-11.5374	0.113679	3.86159e-22	0.153484	0.663881	0.231192	0.507584	ENSG00000214401.4	chr17_46046351_C_T_b38	-147225	85	98	0.242574	1.1e-43	1.05705	0.0549499	C	T
17:44231117:T:C	17	44231117	-	-	-	ENSG00000214401	KANSL1-AS1	44270942	44274089	39825	lncRNA	T	C	0.219626	0	C	0.0425532	0	0	153.625	4.37377e-34	1525	1.02918e-26	-1.28518	-12.5344	0.102532	1.2641e-26	-1.11905	-4.52903	0.247084	6.5946e-05	-1.31156	-11.5374	0.113679	3.86159e-22	0.153484	0.663881	0.231192	0.507584	-	-	-	-	-	-	-	-	-	-	-
17:43895168:T:TG	17	43895168	-	-	-	ENSG00000214401	KANSL1-AS1	44270942	44274089	375774	lncRNA	T	TG	0.219626	0	TG	0.0425532	0	0	153.625	4.37377e-34	1525	1.02918e-26	-1.28518	-12.5344	0.102532	1.2641e-26	-1.11905	-4.52903	0.247084	6.5946e-05	-1.31156	-11.5374	0.113679	3.86159e-22	0.153484	0.663881	0.231192	0.507584	-	-	-	-	-	-	-	-	-	-	-
17:44232959:G:A	17	44232959	-	-	-	ENSG00000214401	KANSL1-AS1	44270942	44274089	37983	lncRNA	G	A	0.219626	0	A	0.0425532	0	0	153.625	4.37377e-34	1525	1.02918e-26	-1.28518	-12.5344	0.102532	1.2641e-26	-1.11905	-4.52903	0.247084	6.5946e-05	-1.31156	-11.5374	0.113679	3.86159e-22	0.153484	0.663881	0.231192	0.507584	-	-	-	-	-	-	-	-	-	-	-
rs79730878:43849415:T:C	17	43849415	ENSG00000120088|ENSG00000263715	CRHR1|RP11-105N13.4	0	ENSG00000214401	KANSL1-AS1	44270942	44274089	421527	lncRNA	T	C	0.219626	0	C	0.0425532	0	0	153.625	4.37377e-34	1525	1.02918e-26	-1.28518	-12.5344	0.102532	1.2641e-26	-1.11905	-4.52903	0.247084	6.5946e-05	-1.31156	-11.5374	0.113679	3.86159e-22	0.153484	0.663881	0.231192	0.507584	ENSG00000214401.4	chr17_45772049_T_C_b38	-421527	88	102	0.252475	7.46e-38	1.01297	0.0595852	T	C
rs111913701:44159631:T:G	17	44159631	ENSG00000120071	KANSL1	0	ENSG00000214401	KANSL1-AS1	44270942	44274089	111311	lncRNA	T	G	0.219626	0	G	0.0425532	0	0	153.625	4.37377e-34	1525	1.02918e-26	-1.28518	-12.5344	0.102532	1.2641e-26	-1.11905	-4.52903	0.247084	6.5946e-05	-1.31156	-11.5374	0.113679	3.86159e-22	0.153484	0.663881	0.231192	0.507584	ENSG00000214401.4	chr17_46082265_T_G_b38	-111311	85	98	0.242574	1.1e-43	1.05705	0.0549499	T	G
rs111880194:44194621:C:G	17	44194621	ENSG00000120071	KANSL1	0	ENSG00000214401	KANSL1-AS1	44270942	44274089	76321	lncRNA	C	G	0.219626	0	G	0.0425532	0	0	153.625	4.37377e-34	1525	1.02918e-26	-1.28518	-12.5344	0.102532	1.2641e-26	-1.11905	-4.52903	0.247084	6.5946e-05	-1.31156	-11.5374	0.113679	3.86159e-22	0.153484	0.663881	0.231192	0.507584	ENSG00000214401.4	chr17_46117255_C_G_b38	-76321	85	98	0.242574	1.1e-43	1.05705	0.0549499	C	G
17:44233589:T:C	17	44233589	-	-	-	ENSG00000214401	KANSL1-AS1	44270942	44274089	37353	lncRNA	T	C	0.219626	0	C	0.0425532	0	0	153.625	4.37377e-34	1525	1.02918e-26	-1.28518	-12.5344	0.102532	1.2641e-26	-1.11905	-4.52903	0.247084	6.5946e-05	-1.31156	-11.5374	0.113679	3.86159e-22	0.153484	0.663881	0.231192	0.507584	-	-	-	-	-	-	-	-	-	-	-
rs111941646:43966608:A:T	17	43966608	ENSG00000264589	MAPT-AS1	0	ENSG00000214401	KANSL1-AS1	44270942	44274089	304334	lncRNA	A	T	0.219626	0	T	0.0425532	0	0	153.625	4.37377e-34	1525	1.02918e-26	-1.28518	-12.5344	0.102532	1.2641e-26	-1.11905	-4.52903	0.247084	6.5946e-05	-1.31156	-11.5374	0.113679	3.86159e-22	0.153484	0.663881	0.231192	0.507584	ENSG00000214401.4	chr17_45889242_A_T_b38	-304334	85	98	0.242574	1.1e-43	1.05705	0.0549499	A	T
rs76667867:43799810:G:C	17	43799810	ENSG00000120088|ENSG00000263715	CRHR1|RP11-105N13.4	0	ENSG00000214401	KANSL1-AS1	44270942	44274089	471132	lncRNA	G	C	0.219626	0	C	0.0425532	0	0	153.625	4.37377e-34	1525	1.02918e-26	-1.28518	-12.5344	0.102532	1.2641e-26	-1.11905	-4.52903	0.247084	6.5946e-05	-1.31156	-11.5374	0.113679	3.86159e-22	0.153484	0.663881	0.231192	0.507584	ENSG00000214401.4	chr17_45722444_G_C_b38	-471132	85	98	0.242574	1.1e-43	1.05705	0.0549499	G	C
17:43897026:TGGAG:T	17	43897026	-	-	-	ENSG00000214401	KANSL1-AS1	44270942	44274089	373916	lncRNA	TGGAG	T	0.219626	0	T	0.0425532	0	0	153.625	4.37377e-34	1525	1.02918e-26	-1.28518	-12.5344	0.102532	1.2641e-26	-1.11905	-4.52903	0.247084	6.5946e-05	-1.31156	-11.5374	0.113679	3.86159e-22	0.153484	0.663881	0.231192	0.507584	-	-	-	-	-	-	-	-	-	-	-
rs111957446:44179723:T:C	17	44179723	ENSG00000120071	KANSL1	0	ENSG00000214401	KANSL1-AS1	44270942	44274089	91219	lncRNA	T	C	0.219626	0	C	0.0425532	0	0	153.625	4.37377e-34	1525	1.02918e-26	-1.28518	-12.5344	0.102532	1.2641e-26	-1.11905	-4.52903	0.247084	6.5946e-05	-1.31156	-11.5374	0.113679	3.86159e-22	0.153484	0.663881	0.231192	0.507584	ENSG00000214401.4	chr17_46102357_T_C_b38	-91219	85	98	0.242574	1.1e-43	1.05705	0.0549499	T	C
17:44231295:G:A	17	44231295	-	-	-	ENSG00000214401	KANSL1-AS1	44270942	44274089	39647	lncRNA	G	A	0.219626	0	A	0.0425532	0	0	153.625	4.37377e-34	1525	1.02918e-26	-1.28518	-12.5344	0.102532	1.2641e-26	-1.11905	-4.52903	0.247084	6.5946e-05	-1.31156	-11.5374	0.113679	3.86159e-22	0.153484	0.663881	0.231192	0.507584	-	-	-	-	-	-	-	-	-	-	-
rs111878933:43856341:C:T	17	43856341	ENSG00000120088|ENSG00000263715	CRHR1|RP11-105N13.4	0	ENSG00000214401	KANSL1-AS1	44270942	44274089	414601	lncRNA	C	T	0.219626	0	T	0.0425532	0	0	153.625	4.37377e-34	1525	1.02918e-26	-1.28518	-12.5344	0.102532	1.2641e-26	-1.11905	-4.52903	0.247084	6.5946e-05	-1.31156	-11.5374	0.113679	3.86159e-22	0.153484	0.663881	0.231192	0.507584	-	-	-	-	-	-	-	-	-	-	-
rs76924476:44199029:T:C	17	44199029	ENSG00000120071	KANSL1	0	ENSG00000214401	KANSL1-AS1	44270942	44274089	71913	lncRNA	T	C	0.219626	0	C	0.0425532	0	0	153.625	4.37377e-34	1525	1.02918e-26	-1.28518	-12.5344	0.102532	1.2641e-26	-1.11905	-4.52903	0.247084	6.5946e-05	-1.31156	-11.5374	0.113679	3.86159e-22	0.153484	0.663881	0.231192	0.507584	ENSG00000214401.4	chr17_46121663_T_C_b38	-71913	85	98	0.242574	1.1e-43	1.05705	0.0549499	T	C
17:43898362:AAGG:A	17	43898362	-	-	-	ENSG00000214401	KANSL1-AS1	44270942	44274089	372580	lncRNA	AAGG	A	0.219626	0	A	0.0425532	0	0	153.625	4.37377e-34	1525	1.02918e-26	-1.28518	-12.5344	0.102532	1.2641e-26	-1.11905	-4.52903	0.247084	6.5946e-05	-1.31156	-11.5374	0.113679	3.86159e-22	0.153484	0.663881	0.231192	0.507584	-	-	-	-	-	-	-	-	-	-	-
rs17563986	17	43991272	ENSG00000186868	MAPT	0	ENSG00000214401	KANSL1-AS1	44270942	44274089	279670	lncRNA	A	G	0.219626	0	G	0.0425532	0	0	153.625	4.37377e-34	1525	1.02918e-26	-1.28518	-12.5344	0.102532	1.2641e-26	-1.11905	-4.52903	0.247084	6.5946e-05	-1.31156	-11.5374	0.113679	3.86159e-22	0.153484	0.663881	0.231192	0.507584	ENSG00000214401.4	chr17_45913906_A_G_b38	-279670	85	98	0.242574	1.1e-43	1.05705	0.0549499	A	G
rs111853996:44130878:A:G	17	44130878	ENSG00000120071	KANSL1	0	ENSG00000214401	KANSL1-AS1	44270942	44274089	140064	lncRNA	A	G	0.219626	0	G	0.0425532	0	0	153.625	4.37377e-34	1525	1.02918e-26	-1.28518	-12.5344	0.102532	1.2641e-26	-1.11905	-4.52903	0.247084	6.5946e-05	-1.31156	-11.5374	0.113679	3.86159e-22	0.153484	0.663881	0.231192	0.507584	ENSG00000214401.4	chr17_46053512_A_G_b38	-140064	85	98	0.242574	1.1e-43	1.05705	0.0549499	A	G
17:44231617:A:T	17	44231617	-	-	-	ENSG00000214401	KANSL1-AS1	44270942	44274089	39325	lncRNA	A	T	0.219626	0	T	0.0425532	0	0	153.625	4.37377e-34	1525	1.02918e-26	-1.28518	-12.5344	0.102532	1.2641e-26	-1.11905	-4.52903	0.247084	6.5946e-05	-1.31156	-11.5374	0.113679	3.86159e-22	0.153484	0.663881	0.231192	0.507584	-	-	-	-	-	-	-	-	-	-	-
17:44231326:G:A	17	44231326	-	-	-	ENSG00000214401	KANSL1-AS1	44270942	44274089	39616	lncRNA	G	A	0.219626	0	A	0.0425532	0	0	153.625	4.37377e-34	1525	1.02918e-26	-1.28518	-12.5344	0.102532	1.2641e-26	-1.11905	-4.52903	0.247084	6.5946e-05	-1.31156	-11.5374	0.113679	3.86159e-22	0.153484	0.663881	0.231192	0.507584	-	-	-	-	-	-	-	-	-	-	-
rs17564223:43997520:C:T	17	43997520	ENSG00000186868	MAPT	0	ENSG00000214401	KANSL1-AS1	44270942	44274089	273422	lncRNA	C	T	0.219626	0	T	0.0425532	0	0	153.625	4.37377e-34	1525	1.02918e-26	-1.28518	-12.5344	0.102532	1.2641e-26	-1.11905	-4.52903	0.247084	6.5946e-05	-1.31156	-11.5374	0.113679	3.86159e-22	0.153484	0.663881	0.231192	0.507584	ENSG00000214401.4	chr17_45920154_C_T_b38	-273422	85	98	0.242574	1.1e-43	1.05705	0.0549499	C	T
17:43913360:TGAGGGCAGGAGG:T	17	43913360	-	-	-	ENSG00000214401	KANSL1-AS1	44270942	44274089	357582	lncRNA	TGAGGGCAGGAGG	T	0.219626	0	T	0.0425532	0	0	153.625	4.37377e-34	1525	1.02918e-26	-1.28518	-12.5344	0.102532	1.2641e-26	-1.11905	-4.52903	0.247084	6.5946e-05	-1.31156	-11.5374	0.113679	3.86159e-22	0.153484	0.663881	0.231192	0.507584	-	-	-	-	-	-	-	-	-	-	-
rs112950348:44033188:G:A	17	44033188	ENSG00000186868	MAPT	0	ENSG00000214401	KANSL1-AS1	44270942	44274089	237754	lncRNA	G	A	0.219626	0	A	0.0425532	0	0	153.625	4.37377e-34	1525	1.02918e-26	-1.28518	-12.5344	0.102532	1.2641e-26	-1.11905	-4.52903	0.247084	6.5946e-05	-1.31156	-11.5374	0.113679	3.86159e-22	0.153484	0.663881	0.231192	0.507584	ENSG00000214401.4	chr17_45955822_G_A_b38	-237754	85	98	0.242574	1.1e-43	1.05705	0.0549499	G	A
17:44224686:A:T	17	44224686	-	-	-	ENSG00000214401	KANSL1-AS1	44270942	44274089	46256	lncRNA	A	T	0.219626	0	T	0.0425532	0	0	153.625	4.37377e-34	1525	1.02918e-26	-1.28518	-12.5344	0.102532	1.2641e-26	-1.11905	-4.52903	0.247084	6.5946e-05	-1.31156	-11.5374	0.113679	3.86159e-22	0.153484	0.663881	0.231192	0.507584	-	-	-	-	-	-	-	-	-	-	-
17:44223387:T:C	17	44223387	-	-	-	ENSG00000214401	KANSL1-AS1	44270942	44274089	47555	lncRNA	T	C	0.219626	0	C	0.0425532	0	0	153.625	4.37377e-34	1525	1.02918e-26	-1.28518	-12.5344	0.102532	1.2641e-26	-1.11905	-4.52903	0.247084	6.5946e-05	-1.31156	-11.5374	0.113679	3.86159e-22	0.153484	0.663881	0.231192	0.507584	-	-	-	-	-	-	-	-	-	-	-
rs17564619:44002138:A:G	17	44002138	ENSG00000186868	MAPT	0	ENSG00000214401	KANSL1-AS1	44270942	44274089	268804	lncRNA	A	G	0.219626	0	G	0.0425532	0	0	153.625	4.37377e-34	1525	1.02918e-26	-1.28518	-12.5344	0.102532	1.2641e-26	-1.11905	-4.52903	0.247084	6.5946e-05	-1.31156	-11.5374	0.113679	3.86159e-22	0.153484	0.663881	0.231192	0.507584	ENSG00000214401.4	chr17_45924772_A_G_b38	-268804	85	98	0.242574	1.1e-43	1.05705	0.0549499	A	G
17:44223243:G:A	17	44223243	-	-	-	ENSG00000214401	KANSL1-AS1	44270942	44274089	47699	lncRNA	G	A	0.219626	0	A	0.0425532	0	0	153.625	4.37377e-34	1525	1.02918e-26	-1.28518	-12.5344	0.102532	1.2641e-26	-1.11905	-4.52903	0.247084	6.5946e-05	-1.31156	-11.5374	0.113679	3.86159e-22	0.153484	0.663881	0.231192	0.507584	-	-	-	-	-	-	-	-	-	-	-
17:44223060:G:A	17	44223060	-	-	-	ENSG00000214401	KANSL1-AS1	44270942	44274089	47882	lncRNA	G	A	0.219626	0	A	0.0425532	0	0	153.625	4.37377e-34	1525	1.02918e-26	-1.28518	-12.5344	0.102532	1.2641e-26	-1.11905	-4.52903	0.247084	6.5946e-05	-1.31156	-11.5374	0.113679	3.86159e-22	0.153484	0.663881	0.231192	0.507584	-	-	-	-	-	-	-	-	-	-	-
rs62062265:44090035:C:G	17	44090035	ENSG00000186868	MAPT	0	ENSG00000214401	KANSL1-AS1	44270942	44274089	180907	lncRNA	C	G	0.219626	0	G	0.0425532	0	0	153.625	4.37377e-34	1525	1.02918e-26	-1.28518	-12.5344	0.102532	1.2641e-26	-1.11905	-4.52903	0.247084	6.5946e-05	-1.31156	-11.5374	0.113679	3.86159e-22	0.153484	0.663881	0.231192	0.507584	ENSG00000214401.4	chr17_46012669_C_G_b38	-180907	85	98	0.242574	1.1e-43	1.05705	0.0549499	C	G
17:44222460:T:G	17	44222460	-	-	-	ENSG00000214401	KANSL1-AS1	44270942	44274089	48482	lncRNA	T	G	0.219626	0	G	0.0425532	0	0	153.625	4.37377e-34	1525	1.02918e-26	-1.28518	-12.5344	0.102532	1.2641e-26	-1.11905	-4.52903	0.247084	6.5946e-05	-1.31156	-11.5374	0.113679	3.86159e-22	0.153484	0.663881	0.231192	0.507584	-	-	-	-	-	-	-	-	-	-	-
rs112916880:44036129:C:T	17	44036129	ENSG00000186868	MAPT	0	ENSG00000214401	KANSL1-AS1	44270942	44274089	234813	lncRNA	C	T	0.219626	0	T	0.0425532	0	0	153.625	4.37377e-34	1525	1.02918e-26	-1.28518	-12.5344	0.102532	1.2641e-26	-1.11905	-4.52903	0.247084	6.5946e-05	-1.31156	-11.5374	0.113679	3.86159e-22	0.153484	0.663881	0.231192	0.507584	ENSG00000214401.4	chr17_45958763_C_T_b38	-234813	85	98	0.242574	1.1e-43	1.05705	0.0549499	C	T
17:44222067:T:G	17	44222067	-	-	-	ENSG00000214401	KANSL1-AS1	44270942	44274089	48875	lncRNA	T	G	0.219626	0	G	0.0425532	0	0	153.625	4.37377e-34	1525	1.02918e-26	-1.28518	-12.5344	0.102532	1.2641e-26	-1.11905	-4.52903	0.247084	6.5946e-05	-1.31156	-11.5374	0.113679	3.86159e-22	0.153484	0.663881	0.231192	0.507584	-	-	-	-	-	-	-	-	-	-	-
rs17564703:44002595:C:T	17	44002595	ENSG00000186868	MAPT	0	ENSG00000214401	KANSL1-AS1	44270942	44274089	268347	lncRNA	C	T	0.219626	0	T	0.0425532	0	0	153.625	4.37377e-34	1525	1.02918e-26	-1.28518	-12.5344	0.102532	1.2641e-26	-1.11905	-4.52903	0.247084	6.5946e-05	-1.31156	-11.5374	0.113679	3.86159e-22	0.153484	0.663881	0.231192	0.507584	ENSG00000214401.4	chr17_45925229_C_T_b38	-268347	85	98	0.242574	1.1e-43	1.05705	0.0549499	C	T
rs62061811:44180173:T:G	17	44180173	ENSG00000120071	KANSL1	0	ENSG00000214401	KANSL1-AS1	44270942	44274089	90769	lncRNA	T	G	0.219626	0	G	0.0425532	0	0	153.625	4.37377e-34	1525	1.02918e-26	-1.28518	-12.5344	0.102532	1.2641e-26	-1.11905	-4.52903	0.247084	6.5946e-05	-1.31156	-11.5374	0.113679	3.86159e-22	0.153484	0.663881	0.231192	0.507584	ENSG00000214401.4	chr17_46102807_T_G_b38	-90769	85	98	0.242574	1.1e-43	1.05705	0.0549499	T	G
rs66883448:44204299:AC:A	17	44204299	-	-	-	ENSG00000214401	KANSL1-AS1	44270942	44274089	66643	lncRNA	AC	A	0.219626	0	A	0.0425532	0	0	153.625	4.37377e-34	1525	1.02918e-26	-1.28518	-12.5344	0.102532	1.2641e-26	-1.11905	-4.52903	0.247084	6.5946e-05	-1.31156	-11.5374	0.113679	3.86159e-22	0.153484	0.663881	0.231192	0.507584	-	-	-	-	-	-	-	-	-	-	-
17:44225234:T:C	17	44225234	-	-	-	ENSG00000214401	KANSL1-AS1	44270942	44274089	45708	lncRNA	T	C	0.219626	0	C	0.0425532	0	0	153.625	4.37377e-34	1525	1.02918e-26	-1.28518	-12.5344	0.102532	1.2641e-26	-1.11905	-4.52903	0.247084	6.5946e-05	-1.31156	-11.5374	0.113679	3.86159e-22	0.153484	0.663881	0.231192	0.507584	-	-	-	-	-	-	-	-	-	-	-
17:43951599:CAGAT:C	17	43951599	-	-	-	ENSG00000214401	KANSL1-AS1	44270942	44274089	319343	lncRNA	CAGAT	C	0.219626	0	C	0.0425532	0	0	153.625	4.37377e-34	1525	1.02918e-26	-1.28518	-12.5344	0.102532	1.2641e-26	-1.11905	-4.52903	0.247084	6.5946e-05	-1.31156	-11.5374	0.113679	3.86159e-22	0.153484	0.663881	0.231192	0.507584	-	-	-	-	-	-	-	-	-	-	-
rs79857651:44013475:G:A	17	44013475	ENSG00000186868	MAPT	0	ENSG00000214401	KANSL1-AS1	44270942	44274089	257467	lncRNA	G	A	0.219626	0	A	0.0425532	0	0	153.625	4.37377e-34	1525	1.02918e-26	-1.28518	-12.5344	0.102532	1.2641e-26	-1.11905	-4.52903	0.247084	6.5946e-05	-1.31156	-11.5374	0.113679	3.86159e-22	0.153484	0.663881	0.231192	0.507584	ENSG00000214401.4	chr17_45936109_G_A_b38	-257467	85	98	0.242574	1.1e-43	1.05705	0.0549499	G	A
rs916793	17	43954686	ENSG00000264589	MAPT-AS1	0	ENSG00000214401	KANSL1-AS1	44270942	44274089	316256	lncRNA	G	A	0.219626	0	A	0.0425532	0	0	153.625	4.37377e-34	1525	1.02918e-26	-1.28518	-12.5344	0.102532	1.2641e-26	-1.11905	-4.52903	0.247084	6.5946e-05	-1.31156	-11.5374	0.113679	3.86159e-22	0.153484	0.663881	0.231192	0.507584	ENSG00000214401.4	chr17_45877320_G_A_b38	-316256	85	98	0.242574	1.1e-43	1.05705	0.0549499	G	A
rs17564780:44005413:A:G	17	44005413	ENSG00000186868	MAPT	0	ENSG00000214401	KANSL1-AS1	44270942	44274089	265529	lncRNA	A	G	0.219626	0	G	0.0425532	0	0	153.625	4.37377e-34	1525	1.02918e-26	-1.28518	-12.5344	0.102532	1.2641e-26	-1.11905	-4.52903	0.247084	6.5946e-05	-1.31156	-11.5374	0.113679	3.86159e-22	0.153484	0.663881	0.231192	0.507584	ENSG00000214401.4	chr17_45928047_A_G_b38	-265529	85	98	0.242574	1.1e-43	1.05705	0.0549499	A	G
17:44220790:A:G	17	44220790	-	-	-	ENSG00000214401	KANSL1-AS1	44270942	44274089	50152	lncRNA	A	G	0.219626	0	G	0.0425532	0	0	153.625	4.37377e-34	1525	1.02918e-26	-1.28518	-12.5344	0.102532	1.2641e-26	-1.11905	-4.52903	0.247084	6.5946e-05	-1.31156	-11.5374	0.113679	3.86159e-22	0.153484	0.663881	0.231192	0.507584	-	-	-	-	-	-	-	-	-	-	-
17:44220785:G:A	17	44220785	-	-	-	ENSG00000214401	KANSL1-AS1	44270942	44274089	50157	lncRNA	G	A	0.219626	0	A	0.0425532	0	0	153.625	4.37377e-34	1525	1.02918e-26	-1.28518	-12.5344	0.102532	1.2641e-26	-1.11905	-4.52903	0.247084	6.5946e-05	-1.31156	-11.5374	0.113679	3.86159e-22	0.153484	0.663881	0.231192	0.507584	-	-	-	-	-	-	-	-	-	-	-
rs112915466:43958744:A:G	17	43958744	ENSG00000264589	MAPT-AS1	0	ENSG00000214401	KANSL1-AS1	44270942	44274089	312198	lncRNA	A	G	0.219626	0	G	0.0425532	0	0	153.625	4.37377e-34	1525	1.02918e-26	-1.28518	-12.5344	0.102532	1.2641e-26	-1.11905	-4.52903	0.247084	6.5946e-05	-1.31156	-11.5374	0.113679	3.86159e-22	0.153484	0.663881	0.231192	0.507584	ENSG00000214401.4	chr17_45881378_A_G_b38	-312198	85	98	0.242574	1.1e-43	1.05705	0.0549499	A	G
rs17564871:44011018:A:G	17	44011018	ENSG00000186868	MAPT	0	ENSG00000214401	KANSL1-AS1	44270942	44274089	259924	lncRNA	A	G	0.219626	0	G	0.0425532	0	0	153.625	4.37377e-34	1525	1.02918e-26	-1.28518	-12.5344	0.102532	1.2641e-26	-1.11905	-4.52903	0.247084	6.5946e-05	-1.31156	-11.5374	0.113679	3.86159e-22	0.153484	0.663881	0.231192	0.507584	ENSG00000214401.4	chr17_45933652_A_G_b38	-259924	85	98	0.242574	1.1e-43	1.05705	0.0549499	A	G
rs112893440:44179969:G:A	17	44179969	ENSG00000120071	KANSL1	0	ENSG00000214401	KANSL1-AS1	44270942	44274089	90973	lncRNA	G	A	0.219626	0	A	0.0425532	0	0	153.625	4.37377e-34	1525	1.02918e-26	-1.28518	-12.5344	0.102532	1.2641e-26	-1.11905	-4.52903	0.247084	6.5946e-05	-1.31156	-11.5374	0.113679	3.86159e-22	0.153484	0.663881	0.231192	0.507584	ENSG00000214401.4	chr17_46102603_G_A_b38	-90973	85	98	0.242574	1.1e-43	1.05705	0.0549499	G	A
rs112003140:43980998:G:A	17	43980998	ENSG00000186868	MAPT	0	ENSG00000214401	KANSL1-AS1	44270942	44274089	289944	lncRNA	G	A	0.219626	0	A	0.0425532	0	0	153.625	4.37377e-34	1525	1.02918e-26	-1.28518	-12.5344	0.102532	1.2641e-26	-1.11905	-4.52903	0.247084	6.5946e-05	-1.31156	-11.5374	0.113679	3.86159e-22	0.153484	0.663881	0.231192	0.507584	ENSG00000214401.4	chr17_45903632_G_A_b38	-289944	85	98	0.242574	1.1e-43	1.05705	0.0549499	G	A
17:43953240:CTATATA:C	17	43953240	-	-	-	ENSG00000214401	KANSL1-AS1	44270942	44274089	317702	lncRNA	CTATATA	C	0.219626	0	C	0.0425532	0	0	153.625	4.37377e-34	1525	1.02918e-26	-1.28518	-12.5344	0.102532	1.2641e-26	-1.11905	-4.52903	0.247084	6.5946e-05	-1.31156	-11.5374	0.113679	3.86159e-22	0.153484	0.663881	0.231192	0.507584	-	-	-	-	-	-	-	-	-	-	-
rs62061812:44180997:C:T	17	44180997	-	-	-	ENSG00000214401	KANSL1-AS1	44270942	44274089	89945	lncRNA	C	T	0.219626	0	T	0.0425532	0	0	153.625	4.37377e-34	1525	1.02918e-26	-1.28518	-12.5344	0.102532	1.2641e-26	-1.11905	-4.52903	0.247084	6.5946e-05	-1.31156	-11.5374	0.113679	3.86159e-22	0.153484	0.663881	0.231192	0.507584	-	-	-	-	-	-	-	-	-	-	-
17:44218242:C:T	17	44218242	-	-	-	ENSG00000214401	KANSL1-AS1	44270942	44274089	52700	lncRNA	C	T	0.219626	0	T	0.0425532	0	0	153.625	4.37377e-34	1525	1.02918e-26	-1.28518	-12.5344	0.102532	1.2641e-26	-1.11905	-4.52903	0.247084	6.5946e-05	-1.31156	-11.5374	0.113679	3.86159e-22	0.153484	0.663881	0.231192	0.507584	-	-	-	-	-	-	-	-	-	-	-
rs76885724:43850519:C:T	17	43850519	ENSG00000120088|ENSG00000263715	CRHR1|RP11-105N13.4	0	ENSG00000214401	KANSL1-AS1	44270942	44274089	420423	lncRNA	C	T	0.219626	0	T	0.0425532	0	0	153.625	4.37377e-34	1525	1.02918e-26	-1.28518	-12.5344	0.102532	1.2641e-26	-1.11905	-4.52903	0.247084	6.5946e-05	-1.31156	-11.5374	0.113679	3.86159e-22	0.153484	0.663881	0.231192	0.507584	ENSG00000214401.4	chr17_45773153_C_T_b38	-420423	85	98	0.242574	1.1e-43	1.05705	0.0549499	C	T
17:44220942:G:A	17	44220942	-	-	-	ENSG00000214401	KANSL1-AS1	44270942	44274089	50000	lncRNA	G	A	0.219626	0	A	0.0425532	0	0	153.625	4.37377e-34	1525	1.02918e-26	-1.28518	-12.5344	0.102532	1.2641e-26	-1.11905	-4.52903	0.247084	6.5946e-05	-1.31156	-11.5374	0.113679	3.86159e-22	0.153484	0.663881	0.231192	0.507584	-	-	-	-	-	-	-	-	-	-	-
rs62062266:44090704:A:G	17	44090704	ENSG00000186868	MAPT	0	ENSG00000214401	KANSL1-AS1	44270942	44274089	180238	lncRNA	A	G	0.219626	0	G	0.0425532	0	0	153.625	4.37377e-34	1525	1.02918e-26	-1.28518	-12.5344	0.102532	1.2641e-26	-1.11905	-4.52903	0.247084	6.5946e-05	-1.31156	-11.5374	0.113679	3.86159e-22	0.153484	0.663881	0.231192	0.507584	ENSG00000214401.4	chr17_46013338_A_G_b38	-180238	85	98	0.242574	1.1e-43	1.05705	0.0549499	A	G
17:44225485:T:C	17	44225485	-	-	-	ENSG00000214401	KANSL1-AS1	44270942	44274089	45457	lncRNA	T	C	0.219626	0	C	0.0425532	0	0	153.625	4.37377e-34	1525	1.02918e-26	-1.28518	-12.5344	0.102532	1.2641e-26	-1.11905	-4.52903	0.247084	6.5946e-05	-1.31156	-11.5374	0.113679	3.86159e-22	0.153484	0.663881	0.231192	0.507584	-	-	-	-	-	-	-	-	-	-	-
17:44226030:G:A	17	44226030	-	-	-	ENSG00000214401	KANSL1-AS1	44270942	44274089	44912	lncRNA	G	A	0.219626	0	A	0.0425532	0	0	153.625	4.37377e-34	1525	1.02918e-26	-1.28518	-12.5344	0.102532	1.2641e-26	-1.11905	-4.52903	0.247084	6.5946e-05	-1.31156	-11.5374	0.113679	3.86159e-22	0.153484	0.663881	0.231192	0.507584	-	-	-	-	-	-	-	-	-	-	-
rs80348388:43952634:A:T	17	43952634	ENSG00000264589	MAPT-AS1	0	ENSG00000214401	KANSL1-AS1	44270942	44274089	318308	lncRNA	A	T	0.219626	0	T	0.0425532	0	0	153.625	4.37377e-34	1525	1.02918e-26	-1.28518	-12.5344	0.102532	1.2641e-26	-1.11905	-4.52903	0.247084	6.5946e-05	-1.31156	-11.5374	0.113679	3.86159e-22	0.153484	0.663881	0.231192	0.507584	ENSG00000214401.4	chr17_45875268_A_T_b38	-318308	85	98	0.242574	1.1e-43	1.05705	0.0549499	A	T
rs111962225:43934016:G:C	17	43934016	ENSG00000264589	MAPT-AS1	0	ENSG00000214401	KANSL1-AS1	44270942	44274089	336926	lncRNA	G	C	0.219626	0	C	0.0425532	0	0	153.625	4.37377e-34	1525	1.02918e-26	-1.28518	-12.5344	0.102532	1.2641e-26	-1.11905	-4.52903	0.247084	6.5946e-05	-1.31156	-11.5374	0.113679	3.86159e-22	0.153484	0.663881	0.231192	0.507584	ENSG00000214401.4	chr17_45856650_G_C_b38	-336926	85	98	0.242574	1.1e-43	1.05705	0.0549499	G	C
17:44228824:A:G	17	44228824	-	-	-	ENSG00000214401	KANSL1-AS1	44270942	44274089	42118	lncRNA	A	G	0.219626	0	G	0.0425532	0	0	153.625	4.37377e-34	1525	1.02918e-26	-1.28518	-12.5344	0.102532	1.2641e-26	-1.11905	-4.52903	0.247084	6.5946e-05	-1.31156	-11.5374	0.113679	3.86159e-22	0.153484	0.663881	0.231192	0.507584	-	-	-	-	-	-	-	-	-	-	-
rs79765413:44022433:T:C	17	44022433	ENSG00000186868	MAPT	0	ENSG00000214401	KANSL1-AS1	44270942	44274089	248509	lncRNA	T	C	0.219626	0	C	0.0425532	0	0	153.625	4.37377e-34	1525	1.02918e-26	-1.28518	-12.5344	0.102532	1.2641e-26	-1.11905	-4.52903	0.247084	6.5946e-05	-1.31156	-11.5374	0.113679	3.86159e-22	0.153484	0.663881	0.231192	0.507584	ENSG00000214401.4	chr17_45945067_T_C_b38	-248509	85	98	0.242574	1.1e-43	1.05705	0.0549499	T	C
17:44228770:A:G	17	44228770	-	-	-	ENSG00000214401	KANSL1-AS1	44270942	44274089	42172	lncRNA	A	G	0.219626	0	G	0.0425532	0	0	153.625	4.37377e-34	1525	1.02918e-26	-1.28518	-12.5344	0.102532	1.2641e-26	-1.11905	-4.52903	0.247084	6.5946e-05	-1.31156	-11.5374	0.113679	3.86159e-22	0.153484	0.663881	0.231192	0.507584	-	-	-	-	-	-	-	-	-	-	-
rs17564153:43995098:G:A	17	43995098	ENSG00000186868	MAPT	0	ENSG00000214401	KANSL1-AS1	44270942	44274089	275844	lncRNA	G	A	0.219626	0	A	0.0425532	0	0	153.625	4.37377e-34	1525	1.02918e-26	-1.28518	-12.5344	0.102532	1.2641e-26	-1.11905	-4.52903	0.247084	6.5946e-05	-1.31156	-11.5374	0.113679	3.86159e-22	0.153484	0.663881	0.231192	0.507584	ENSG00000214401.4	chr17_45917732_G_A_b38	-275844	85	98	0.242574	1.1e-43	1.05705	0.0549499	G	A
17:43914981:C:G	17	43914981	-	-	-	ENSG00000214401	KANSL1-AS1	44270942	44274089	355961	lncRNA	C	G	0.219626	0	G	0.0425532	0	0	153.625	4.37377e-34	1525	1.02918e-26	-1.28518	-12.5344	0.102532	1.2641e-26	-1.11905	-4.52903	0.247084	6.5946e-05	-1.31156	-11.5374	0.113679	3.86159e-22	0.153484	0.663881	0.231192	0.507584	-	-	-	-	-	-	-	-	-	-	-
rs80346216:43974476:G:T	17	43974476	ENSG00000186868	MAPT	0	ENSG00000214401	KANSL1-AS1	44270942	44274089	296466	lncRNA	G	T	0.219626	0	T	0.0425532	0	0	153.625	4.37377e-34	1525	1.02918e-26	-1.28518	-12.5344	0.102532	1.2641e-26	-1.11905	-4.52903	0.247084	6.5946e-05	-1.31156	-11.5374	0.113679	3.86159e-22	0.153484	0.663881	0.231192	0.507584	ENSG00000214401.4	chr17_45897110_G_T_b38	-296466	85	98	0.242574	1.1e-43	1.05705	0.0549499	G	T
rs62061810:44178884:G:A	17	44178884	ENSG00000120071	KANSL1	0	ENSG00000214401	KANSL1-AS1	44270942	44274089	92058	lncRNA	G	A	0.219626	0	A	0.0425532	0	0	153.625	4.37377e-34	1525	1.02918e-26	-1.28518	-12.5344	0.102532	1.2641e-26	-1.11905	-4.52903	0.247084	6.5946e-05	-1.31156	-11.5374	0.113679	3.86159e-22	0.153484	0.663881	0.231192	0.507584	ENSG00000214401.4	chr17_46101518_G_A_b38	-92058	85	98	0.242574	1.1e-43	1.05705	0.0549499	G	A
rs79772576:44106220:A:G	17	44106220	ENSG00000186868	MAPT	520	ENSG00000214401	KANSL1-AS1	44270942	44274089	164722	lncRNA	A	G	0.219626	0	G	0.0425532	0	0	153.625	4.37377e-34	1525	1.02918e-26	-1.28518	-12.5344	0.102532	1.2641e-26	-1.11905	-4.52903	0.247084	6.5946e-05	-1.31156	-11.5374	0.113679	3.86159e-22	0.153484	0.663881	0.231192	0.507584	ENSG00000214401.4	chr17_46028854_A_G_b38	-164722	85	98	0.242574	1.1e-43	1.05705	0.0549499	A	G
rs66808254:43912267:T:TG	17	43912267	-	-	-	ENSG00000214401	KANSL1-AS1	44270942	44274089	358675	lncRNA	T	TG	0.219626	0	TG	0.0425532	0	0	153.625	4.37377e-34	1525	1.02918e-26	-1.28518	-12.5344	0.102532	1.2641e-26	-1.11905	-4.52903	0.247084	6.5946e-05	-1.31156	-11.5374	0.113679	3.86159e-22	0.153484	0.663881	0.231192	0.507584	-	-	-	-	-	-	-	-	-	-	-
17:43914990:AAC:A	17	43914990	-	-	-	ENSG00000214401	KANSL1-AS1	44270942	44274089	355952	lncRNA	AAC	A	0.219626	0	A	0.0425532	0	0	153.625	4.37377e-34	1525	1.02918e-26	-1.28518	-12.5344	0.102532	1.2641e-26	-1.11905	-4.52903	0.247084	6.5946e-05	-1.31156	-11.5374	0.113679	3.86159e-22	0.153484	0.663881	0.231192	0.507584	-	-	-	-	-	-	-	-	-	-	-
17:44228609:C:G	17	44228609	-	-	-	ENSG00000214401	KANSL1-AS1	44270942	44274089	42333	lncRNA	C	G	0.219626	0	G	0.0425532	0	0	153.625	4.37377e-34	1525	1.02918e-26	-1.28518	-12.5344	0.102532	1.2641e-26	-1.11905	-4.52903	0.247084	6.5946e-05	-1.31156	-11.5374	0.113679	3.86159e-22	0.153484	0.663881	0.231192	0.507584	-	-	-	-	-	-	-	-	-	-	-
17:44228529:G:A	17	44228529	-	-	-	ENSG00000214401	KANSL1-AS1	44270942	44274089	42413	lncRNA	G	A	0.219626	0	A	0.0425532	0	0	153.625	4.37377e-34	1525	1.02918e-26	-1.28518	-12.5344	0.102532	1.2641e-26	-1.11905	-4.52903	0.247084	6.5946e-05	-1.31156	-11.5374	0.113679	3.86159e-22	0.153484	0.663881	0.231192	0.507584	-	-	-	-	-	-	-	-	-	-	-
rs62062267:44090854:C:T	17	44090854	ENSG00000186868	MAPT	0	ENSG00000214401	KANSL1-AS1	44270942	44274089	180088	lncRNA	C	T	0.219626	0	T	0.0425532	0	0	153.625	4.37377e-34	1525	1.02918e-26	-1.28518	-12.5344	0.102532	1.2641e-26	-1.11905	-4.52903	0.247084	6.5946e-05	-1.31156	-11.5374	0.113679	3.86159e-22	0.153484	0.663881	0.231192	0.507584	ENSG00000214401.4	chr17_46013488_C_T_b38	-180088	85	98	0.242574	1.1e-43	1.05705	0.0549499	C	T
rs17564493:44001379:C:T	17	44001379	ENSG00000186868	MAPT	0	ENSG00000214401	KANSL1-AS1	44270942	44274089	269563	lncRNA	C	T	0.219626	0	T	0.0425532	0	0	153.625	4.37377e-34	1525	1.02918e-26	-1.28518	-12.5344	0.102532	1.2641e-26	-1.11905	-4.52903	0.247084	6.5946e-05	-1.31156	-11.5374	0.113679	3.86159e-22	0.153484	0.663881	0.231192	0.507584	ENSG00000214401.4	chr17_45924013_C_T_b38	-269563	85	98	0.242574	1.1e-43	1.05705	0.0549499	C	T
17:43933956:G:GTGTTTGTTTGTT	17	43933956	-	-	-	ENSG00000214401	KANSL1-AS1	44270942	44274089	336986	lncRNA	G	GTGTTTGTTTGTT	0.219626	0	GTGTTTGTTTGTT	0.0425532	0	0	153.625	4.37377e-34	1525	1.02918e-26	-1.28518	-12.5344	0.102532	1.2641e-26	-1.11905	-4.52903	0.247084	6.5946e-05	-1.31156	-11.5374	0.113679	3.86159e-22	0.153484	0.663881	0.231192	0.507584	-	-	-	-	-	-	-	-	-	-	-
rs79782347:44146567:T:C	17	44146567	ENSG00000120071	KANSL1	0	ENSG00000214401	KANSL1-AS1	44270942	44274089	124375	lncRNA	T	C	0.219626	0	C	0.0425532	0	0	153.625	4.37377e-34	1525	1.02918e-26	-1.28518	-12.5344	0.102532	1.2641e-26	-1.11905	-4.52903	0.247084	6.5946e-05	-1.31156	-11.5374	0.113679	3.86159e-22	0.153484	0.663881	0.231192	0.507584	ENSG00000214401.4	chr17_46069201_T_C_b38	-124375	85	98	0.242574	1.1e-43	1.05705	0.0549499	T	C
rs111970616:44169581:T:C	17	44169581	ENSG00000120071	KANSL1	0	ENSG00000214401	KANSL1-AS1	44270942	44274089	101361	lncRNA	T	C	0.219626	0	C	0.0425532	0	0	153.625	4.37377e-34	1525	1.02918e-26	-1.28518	-12.5344	0.102532	1.2641e-26	-1.11905	-4.52903	0.247084	6.5946e-05	-1.31156	-11.5374	0.113679	3.86159e-22	0.153484	0.663881	0.231192	0.507584	ENSG00000214401.4	chr17_46092215_T_C_b38	-101361	85	98	0.242574	1.1e-43	1.05705	0.0549499	T	C
17:44227531:T:C	17	44227531	-	-	-	ENSG00000214401	KANSL1-AS1	44270942	44274089	43411	lncRNA	T	C	0.219626	0	C	0.0425532	0	0	153.625	4.37377e-34	1525	1.02918e-26	-1.28518	-12.5344	0.102532	1.2641e-26	-1.11905	-4.52903	0.247084	6.5946e-05	-1.31156	-11.5374	0.113679	3.86159e-22	0.153484	0.663881	0.231192	0.507584	-	-	-	-	-	-	-	-	-	-	-
17:44227510:A:T	17	44227510	-	-	-	ENSG00000214401	KANSL1-AS1	44270942	44274089	43432	lncRNA	A	T	0.219626	0	T	0.0425532	0	0	153.625	4.37377e-34	1525	1.02918e-26	-1.28518	-12.5344	0.102532	1.2641e-26	-1.11905	-4.52903	0.247084	6.5946e-05	-1.31156	-11.5374	0.113679	3.86159e-22	0.153484	0.663881	0.231192	0.507584	-	-	-	-	-	-	-	-	-	-	-
17:43950444:CA:C	17	43950444	-	-	-	ENSG00000214401	KANSL1-AS1	44270942	44274089	320498	lncRNA	CA	C	0.219626	0	C	0.0425532	0	0	153.625	4.37377e-34	1525	1.02918e-26	-1.28518	-12.5344	0.102532	1.2641e-26	-1.11905	-4.52903	0.247084	6.5946e-05	-1.31156	-11.5374	0.113679	3.86159e-22	0.153484	0.663881	0.231192	0.507584	-	-	-	-	-	-	-	-	-	-	-
17:44227196:T:C	17	44227196	-	-	-	ENSG00000214401	KANSL1-AS1	44270942	44274089	43746	lncRNA	T	C	0.219626	0	C	0.0425532	0	0	153.625	4.37377e-34	1525	1.02918e-26	-1.28518	-12.5344	0.102532	1.2641e-26	-1.11905	-4.52903	0.247084	6.5946e-05	-1.31156	-11.5374	0.113679	3.86159e-22	0.153484	0.663881	0.231192	0.507584	-	-	-	-	-	-	-	-	-	-	-
17:44227186:G:A	17	44227186	-	-	-	ENSG00000214401	KANSL1-AS1	44270942	44274089	43756	lncRNA	G	A	0.219626	0	A	0.0425532	0	0	153.625	4.37377e-34	1525	1.02918e-26	-1.28518	-12.5344	0.102532	1.2641e-26	-1.11905	-4.52903	0.247084	6.5946e-05	-1.31156	-11.5374	0.113679	3.86159e-22	0.153484	0.663881	0.231192	0.507584	-	-	-	-	-	-	-	-	-	-	-
rs111972148:43973121:G:C	17	43973121	ENSG00000186868	MAPT	0	ENSG00000214401	KANSL1-AS1	44270942	44274089	297821	lncRNA	G	C	0.219626	0	C	0.0425532	0	0	153.625	4.37377e-34	1525	1.02918e-26	-1.28518	-12.5344	0.102532	1.2641e-26	-1.11905	-4.52903	0.247084	6.5946e-05	-1.31156	-11.5374	0.113679	3.86159e-22	0.153484	0.663881	0.231192	0.507584	ENSG00000214401.4	chr17_45895755_G_C_b38	-297821	85	98	0.242574	1.1e-43	1.05705	0.0549499	G	C
rs17564591:44002062:A:C	17	44002062	ENSG00000186868	MAPT	0	ENSG00000214401	KANSL1-AS1	44270942	44274089	268880	lncRNA	A	C	0.219626	0	C	0.0425532	0	0	153.625	4.37377e-34	1525	1.02918e-26	-1.28518	-12.5344	0.102532	1.2641e-26	-1.11905	-4.52903	0.247084	6.5946e-05	-1.31156	-11.5374	0.113679	3.86159e-22	0.153484	0.663881	0.231192	0.507584	ENSG00000214401.4	chr17_45924696_A_C_b38	-268880	85	98	0.242574	1.1e-43	1.05705	0.0549499	A	C
17:44226561:T:G	17	44226561	-	-	-	ENSG00000214401	KANSL1-AS1	44270942	44274089	44381	lncRNA	T	G	0.219626	0	G	0.0425532	0	0	153.625	4.37377e-34	1525	1.02918e-26	-1.28518	-12.5344	0.102532	1.2641e-26	-1.11905	-4.52903	0.247084	6.5946e-05	-1.31156	-11.5374	0.113679	3.86159e-22	0.153484	0.663881	0.231192	0.507584	-	-	-	-	-	-	-	-	-	-	-
17:44226126:A:C	17	44226126	-	-	-	ENSG00000214401	KANSL1-AS1	44270942	44274089	44816	lncRNA	A	C	0.219626	0	C	0.0425532	0	0	153.625	4.37377e-34	1525	1.02918e-26	-1.28518	-12.5344	0.102532	1.2641e-26	-1.11905	-4.52903	0.247084	6.5946e-05	-1.31156	-11.5374	0.113679	3.86159e-22	0.153484	0.663881	0.231192	0.507584	-	-	-	-	-	-	-	-	-	-	-
rs111976319:44095335:C:A	17	44095335	ENSG00000186868	MAPT	0	ENSG00000214401	KANSL1-AS1	44270942	44274089	175607	lncRNA	C	A	0.219626	0	A	0.0425532	0	0	153.625	4.37377e-34	1525	1.02918e-26	-1.28518	-12.5344	0.102532	1.2641e-26	-1.11905	-4.52903	0.247084	6.5946e-05	-1.31156	-11.5374	0.113679	3.86159e-22	0.153484	0.663881	0.231192	0.507584	ENSG00000214401.4	chr17_46017969_C_A_b38	-175607	85	98	0.242574	1.1e-43	1.05705	0.0549499	C	A
17:44229986:T:C	17	44229986	-	-	-	ENSG00000214401	KANSL1-AS1	44270942	44274089	40956	lncRNA	T	C	0.219626	0	C	0.0425532	0	0	153.625	4.37377e-34	1525	1.02918e-26	-1.28518	-12.5344	0.102532	1.2641e-26	-1.11905	-4.52903	0.247084	6.5946e-05	-1.31156	-11.5374	0.113679	3.86159e-22	0.153484	0.663881	0.231192	0.507584	-	-	-	-	-	-	-	-	-	-	-
17:44234526:C:T	17	44234526	-	-	-	ENSG00000214401	KANSL1-AS1	44270942	44274089	36416	lncRNA	C	T	0.219626	0	T	0.0425532	0	0	153.625	4.37377e-34	1525	1.02918e-26	-1.28518	-12.5344	0.102532	1.2641e-26	-1.11905	-4.52903	0.247084	6.5946e-05	-1.31156	-11.5374	0.113679	3.86159e-22	0.153484	0.663881	0.231192	0.507584	-	-	-	-	-	-	-	-	-	-	-
rs17563433:43800351:A:C	17	43800351	ENSG00000120088|ENSG00000263715	CRHR1|RP11-105N13.4	0	ENSG00000214401	KANSL1-AS1	44270942	44274089	470591	lncRNA	A	C	0.219626	0	C	0.0425532	0	0	153.625	4.37377e-34	1525	1.02918e-26	-1.28518	-12.5344	0.102532	1.2641e-26	-1.11905	-4.52903	0.247084	6.5946e-05	-1.31156	-11.5374	0.113679	3.86159e-22	0.153484	0.663881	0.231192	0.507584	ENSG00000214401.4	chr17_45722985_A_C_b38	-470591	85	98	0.242574	1.1e-43	1.05705	0.0549499	A	C
rs66760063:43989129:CA:C	17	43989129	-	-	-	ENSG00000214401	KANSL1-AS1	44270942	44274089	281813	lncRNA	CA	C	0.219626	0	C	0.0425532	0	0	153.625	4.37377e-34	1525	1.02918e-26	-1.28518	-12.5344	0.102532	1.2641e-26	-1.11905	-4.52903	0.247084	6.5946e-05	-1.31156	-11.5374	0.113679	3.86159e-22	0.153484	0.663881	0.231192	0.507584	-	-	-	-	-	-	-	-	-	-	-
rs113417378:44270809:A:G	17	44270809	-	-	-	ENSG00000214401	KANSL1-AS1	44270942	44274089	133	lncRNA	A	G	0.219626	0	G	0.0425532	0	0	153.625	4.37377e-34	1525	1.02918e-26	-1.28518	-12.5344	0.102532	1.2641e-26	-1.11905	-4.52903	0.247084	6.5946e-05	-1.31156	-11.5374	0.113679	3.86159e-22	0.153484	0.663881	0.231192	0.507584	ENSG00000214401.4	chr17_46193443_A_G_b38	-133	85	98	0.242574	1.1e-43	1.05705	0.0549499	A	G
rs16940665	17	43907896	ENSG00000120088	CRHR1	0	ENSG00000214401	KANSL1-AS1	44270942	44274089	363046	lncRNA	T	C	0.219626	0	C	0.0425532	0	0	153.625	4.37377e-34	1525	1.02918e-26	-1.28518	-12.5344	0.102532	1.2641e-26	-1.11905	-4.52903	0.247084	6.5946e-05	-1.31156	-11.5374	0.113679	3.86159e-22	0.153484	0.663881	0.231192	0.507584	ENSG00000214401.4	chr17_45830530_T_C_b38	-363046	85	98	0.242574	1.1e-43	1.05705	0.0549499	T	C
rs77017444:44028796:T:C	17	44028796	ENSG00000186868	MAPT	0	ENSG00000214401	KANSL1-AS1	44270942	44274089	242146	lncRNA	T	C	0.219626	0	C	0.0425532	0	0	153.625	4.37377e-34	1525	1.02918e-26	-1.28518	-12.5344	0.102532	1.2641e-26	-1.11905	-4.52903	0.247084	6.5946e-05	-1.31156	-11.5374	0.113679	3.86159e-22	0.153484	0.663881	0.231192	0.507584	ENSG00000214401.4	chr17_45951430_T_C_b38	-242146	85	98	0.242574	1.1e-43	1.05705	0.0549499	T	C
17:44245876:A:G	17	44245876	-	-	-	ENSG00000214401	KANSL1-AS1	44270942	44274089	25066	lncRNA	A	G	0.219626	0	G	0.0425532	0	0	153.625	4.37377e-34	1525	1.02918e-26	-1.28518	-12.5344	0.102532	1.2641e-26	-1.11905	-4.52903	0.247084	6.5946e-05	-1.31156	-11.5374	0.113679	3.86159e-22	0.153484	0.663881	0.231192	0.507584	-	-	-	-	-	-	-	-	-	-	-
17:44245766:G:A	17	44245766	-	-	-	ENSG00000214401	KANSL1-AS1	44270942	44274089	25176	lncRNA	G	A	0.219626	0	A	0.0425532	0	0	153.625	4.37377e-34	1525	1.02918e-26	-1.28518	-12.5344	0.102532	1.2641e-26	-1.11905	-4.52903	0.247084	6.5946e-05	-1.31156	-11.5374	0.113679	3.86159e-22	0.153484	0.663881	0.231192	0.507584	-	-	-	-	-	-	-	-	-	-	-
rs16940668:43907966:G:A	17	43907966	ENSG00000120088	CRHR1	0	ENSG00000214401	KANSL1-AS1	44270942	44274089	362976	lncRNA	G	A	0.219626	0	A	0.0425532	0	0	153.625	4.37377e-34	1525	1.02918e-26	-1.28518	-12.5344	0.102532	1.2641e-26	-1.11905	-4.52903	0.247084	6.5946e-05	-1.31156	-11.5374	0.113679	3.86159e-22	0.153484	0.663881	0.231192	0.507584	ENSG00000214401.4	chr17_45830600_G_A_b38	-362976	85	98	0.242574	1.1e-43	1.05705	0.0549499	G	A
rs876944:44134391:G:T	17	44134391	ENSG00000120071	KANSL1	0	ENSG00000214401	KANSL1-AS1	44270942	44274089	136551	lncRNA	G	T	0.219626	0	T	0.0425532	0	0	153.625	4.37377e-34	1525	1.02918e-26	-1.28518	-12.5344	0.102532	1.2641e-26	-1.11905	-4.52903	0.247084	6.5946e-05	-1.31156	-11.5374	0.113679	3.86159e-22	0.153484	0.663881	0.231192	0.507584	ENSG00000214401.4	chr17_46057025_G_T_b38	-136551	85	98	0.242574	1.1e-43	1.05705	0.0549499	G	T
rs79580365:43960172:C:T	17	43960172	ENSG00000264589	MAPT-AS1	0	ENSG00000214401	KANSL1-AS1	44270942	44274089	310770	lncRNA	C	T	0.219626	0	T	0.0425532	0	0	153.625	4.37377e-34	1525	1.02918e-26	-1.28518	-12.5344	0.102532	1.2641e-26	-1.11905	-4.52903	0.247084	6.5946e-05	-1.31156	-11.5374	0.113679	3.86159e-22	0.153484	0.663881	0.231192	0.507584	ENSG00000214401.4	chr17_45882806_C_T_b38	-310770	85	98	0.242574	1.1e-43	1.05705	0.0549499	C	T
rs77692262:43917086:A:G	17	43917086	ENSG00000120088	CRHR1	3892	ENSG00000214401	KANSL1-AS1	44270942	44274089	353856	lncRNA	A	G	0.219626	0	G	0.0425532	0	0	153.625	4.37377e-34	1525	1.02918e-26	-1.28518	-12.5344	0.102532	1.2641e-26	-1.11905	-4.52903	0.247084	6.5946e-05	-1.31156	-11.5374	0.113679	3.86159e-22	0.153484	0.663881	0.231192	0.507584	ENSG00000214401.4	chr17_45839720_A_G_b38	-353856	85	98	0.242574	1.1e-43	1.05705	0.0549499	A	G
rs16940671:43908151:C:T	17	43908151	ENSG00000120088	CRHR1	0	ENSG00000214401	KANSL1-AS1	44270942	44274089	362791	lncRNA	C	T	0.219626	0	T	0.0425532	0	0	153.625	4.37377e-34	1525	1.02918e-26	-1.28518	-12.5344	0.102532	1.2641e-26	-1.11905	-4.52903	0.247084	6.5946e-05	-1.31156	-11.5374	0.113679	3.86159e-22	0.153484	0.663881	0.231192	0.507584	ENSG00000214401.4	chr17_45830785_C_T_b38	-362791	85	98	0.242574	1.1e-43	1.05705	0.0549499	C	T
17:44244926:T:G	17	44244926	-	-	-	ENSG00000214401	KANSL1-AS1	44270942	44274089	26016	lncRNA	T	G	0.219626	0	G	0.0425532	0	0	153.625	4.37377e-34	1525	1.02918e-26	-1.28518	-12.5344	0.102532	1.2641e-26	-1.11905	-4.52903	0.247084	6.5946e-05	-1.31156	-11.5374	0.113679	3.86159e-22	0.153484	0.663881	0.231192	0.507584	-	-	-	-	-	-	-	-	-	-	-
17:44244581:T:C	17	44244581	-	-	-	ENSG00000214401	KANSL1-AS1	44270942	44274089	26361	lncRNA	T	C	0.219626	0	C	0.0425532	0	0	153.625	4.37377e-34	1525	1.02918e-26	-1.28518	-12.5344	0.102532	1.2641e-26	-1.11905	-4.52903	0.247084	6.5946e-05	-1.31156	-11.5374	0.113679	3.86159e-22	0.153484	0.663881	0.231192	0.507584	-	-	-	-	-	-	-	-	-	-	-
rs16940672:43908152:C:T	17	43908152	ENSG00000120088	CRHR1	0	ENSG00000214401	KANSL1-AS1	44270942	44274089	362790	lncRNA	C	T	0.219626	0	T	0.0425532	0	0	153.625	4.37377e-34	1525	1.02918e-26	-1.28518	-12.5344	0.102532	1.2641e-26	-1.11905	-4.52903	0.247084	6.5946e-05	-1.31156	-11.5374	0.113679	3.86159e-22	0.153484	0.663881	0.231192	0.507584	ENSG00000214401.4	chr17_45830786_C_T_b38	-362790	85	98	0.242574	1.1e-43	1.05705	0.0549499	C	T
rs62062272:44092108:T:C	17	44092108	ENSG00000186868	MAPT	0	ENSG00000214401	KANSL1-AS1	44270942	44274089	178834	lncRNA	T	C	0.219626	0	C	0.0425532	0	0	153.625	4.37377e-34	1525	1.02918e-26	-1.28518	-12.5344	0.102532	1.2641e-26	-1.11905	-4.52903	0.247084	6.5946e-05	-1.31156	-11.5374	0.113679	3.86159e-22	0.153484	0.663881	0.231192	0.507584	ENSG00000214401.4	chr17_46014742_T_C_b38	-178834	85	98	0.242574	1.1e-43	1.05705	0.0549499	T	C
rs113414067:43955093:T:C	17	43955093	ENSG00000264589	MAPT-AS1	0	ENSG00000214401	KANSL1-AS1	44270942	44274089	315849	lncRNA	T	C	0.219626	0	C	0.0425532	0	0	153.625	4.37377e-34	1525	1.02918e-26	-1.28518	-12.5344	0.102532	1.2641e-26	-1.11905	-4.52903	0.247084	6.5946e-05	-1.31156	-11.5374	0.113679	3.86159e-22	0.153484	0.663881	0.231192	0.507584	ENSG00000214401.4	chr17_45877727_T_C_b38	-315849	85	98	0.242574	1.1e-43	1.05705	0.0549499	T	C
rs16940674:43910507:C:T	17	43910507	ENSG00000120088	CRHR1	0	ENSG00000214401	KANSL1-AS1	44270942	44274089	360435	lncRNA	C	T	0.219626	0	T	0.0425532	0	0	153.625	4.37377e-34	1525	1.02918e-26	-1.28518	-12.5344	0.102532	1.2641e-26	-1.11905	-4.52903	0.247084	6.5946e-05	-1.31156	-11.5374	0.113679	3.86159e-22	0.153484	0.663881	0.231192	0.507584	ENSG00000214401.4	chr17_45833141_C_T_b38	-360435	85	98	0.242574	1.1e-43	1.05705	0.0549499	C	T
17:44244397:G:A	17	44244397	-	-	-	ENSG00000214401	KANSL1-AS1	44270942	44274089	26545	lncRNA	G	A	0.219626	0	A	0.0425532	0	0	153.625	4.37377e-34	1525	1.02918e-26	-1.28518	-12.5344	0.102532	1.2641e-26	-1.11905	-4.52903	0.247084	6.5946e-05	-1.31156	-11.5374	0.113679	3.86159e-22	0.153484	0.663881	0.231192	0.507584	-	-	-	-	-	-	-	-	-	-	-
rs113395365:44025650:T:C	17	44025650	ENSG00000186868	MAPT	0	ENSG00000214401	KANSL1-AS1	44270942	44274089	245292	lncRNA	T	C	0.219626	0	C	0.0425532	0	0	153.625	4.37377e-34	1525	1.02918e-26	-1.28518	-12.5344	0.102532	1.2641e-26	-1.11905	-4.52903	0.247084	6.5946e-05	-1.31156	-11.5374	0.113679	3.86159e-22	0.153484	0.663881	0.231192	0.507584	ENSG00000214401.4	chr17_45948284_T_C_b38	-245292	85	98	0.242574	1.1e-43	1.05705	0.0549499	T	C
rs79589869:43930238:C:A	17	43930238	ENSG00000264589	MAPT-AS1	0	ENSG00000214401	KANSL1-AS1	44270942	44274089	340704	lncRNA	C	A	0.219626	0	A	0.0425532	0	0	153.625	4.37377e-34	1525	1.02918e-26	-1.28518	-12.5344	0.102532	1.2641e-26	-1.11905	-4.52903	0.247084	6.5946e-05	-1.31156	-11.5374	0.113679	3.86159e-22	0.153484	0.663881	0.231192	0.507584	ENSG00000214401.4	chr17_45852872_C_A_b38	-340704	85	98	0.242574	1.1e-43	1.05705	0.0549499	C	A
rs16940676:43911036:G:A	17	43911036	ENSG00000120088	CRHR1	0	ENSG00000214401	KANSL1-AS1	44270942	44274089	359906	lncRNA	G	A	0.219626	0	A	0.0425532	0	0	153.625	4.37377e-34	1525	1.02918e-26	-1.28518	-12.5344	0.102532	1.2641e-26	-1.11905	-4.52903	0.247084	6.5946e-05	-1.31156	-11.5374	0.113679	3.86159e-22	0.153484	0.663881	0.231192	0.507584	ENSG00000214401.4	chr17_45833670_G_A_b38	-359906	85	98	0.242574	1.1e-43	1.05705	0.0549499	G	A
rs62061801:44174235:A:G	17	44174235	ENSG00000120071	KANSL1	0	ENSG00000214401	KANSL1-AS1	44270942	44274089	96707	lncRNA	A	G	0.219626	0	G	0.0425532	0	0	153.625	4.37377e-34	1525	1.02918e-26	-1.28518	-12.5344	0.102532	1.2641e-26	-1.11905	-4.52903	0.247084	6.5946e-05	-1.31156	-11.5374	0.113679	3.86159e-22	0.153484	0.663881	0.231192	0.507584	ENSG00000214401.4	chr17_46096869_A_G_b38	-96707	85	98	0.242574	1.1e-43	1.05705	0.0549499	A	G
rs111541901:43994358:C:T	17	43994358	ENSG00000186868	MAPT	0	ENSG00000214401	KANSL1-AS1	44270942	44274089	276584	lncRNA	C	T	0.219626	0	T	0.0425532	0	0	153.625	4.37377e-34	1525	1.02918e-26	-1.28518	-12.5344	0.102532	1.2641e-26	-1.11905	-4.52903	0.247084	6.5946e-05	-1.31156	-11.5374	0.113679	3.86159e-22	0.153484	0.663881	0.231192	0.507584	ENSG00000214401.4	chr17_45916992_C_T_b38	-276584	85	98	0.242574	1.1e-43	1.05705	0.0549499	C	T
rs16940677:43911898:C:T	17	43911898	ENSG00000120088	CRHR1	0	ENSG00000214401	KANSL1-AS1	44270942	44274089	359044	lncRNA	C	T	0.219626	0	T	0.0425532	0	0	153.625	4.37377e-34	1525	1.02918e-26	-1.28518	-12.5344	0.102532	1.2641e-26	-1.11905	-4.52903	0.247084	6.5946e-05	-1.31156	-11.5374	0.113679	3.86159e-22	0.153484	0.663881	0.231192	0.507584	ENSG00000214401.4	chr17_45834532_C_T_b38	-359044	85	98	0.242574	1.1e-43	1.05705	0.0549499	C	T
17:44243979:C:T	17	44243979	-	-	-	ENSG00000214401	KANSL1-AS1	44270942	44274089	26963	lncRNA	C	T	0.219626	0	T	0.0425532	0	0	153.625	4.37377e-34	1525	1.02918e-26	-1.28518	-12.5344	0.102532	1.2641e-26	-1.11905	-4.52903	0.247084	6.5946e-05	-1.31156	-11.5374	0.113679	3.86159e-22	0.153484	0.663881	0.231192	0.507584	-	-	-	-	-	-	-	-	-	-	-
rs77924424:44012915:T:C	17	44012915	ENSG00000186868	MAPT	0	ENSG00000214401	KANSL1-AS1	44270942	44274089	258027	lncRNA	T	C	0.219626	0	C	0.0425532	0	0	153.625	4.37377e-34	1525	1.02918e-26	-1.28518	-12.5344	0.102532	1.2641e-26	-1.11905	-4.52903	0.247084	6.5946e-05	-1.31156	-11.5374	0.113679	3.86159e-22	0.153484	0.663881	0.231192	0.507584	ENSG00000214401.4	chr17_45935549_T_C_b38	-258027	85	98	0.242574	1.1e-43	1.05705	0.0549499	T	C
17:44243543:TA:T	17	44243543	-	-	-	ENSG00000214401	KANSL1-AS1	44270942	44274089	27399	lncRNA	TA	T	0.219626	0	T	0.0425532	0	0	153.625	4.37377e-34	1525	1.02918e-26	-1.28518	-12.5344	0.102532	1.2641e-26	-1.11905	-4.52903	0.247084	6.5946e-05	-1.31156	-11.5374	0.113679	3.86159e-22	0.153484	0.663881	0.231192	0.507584	-	-	-	-	-	-	-	-	-	-	-
rs16940681:43912159:G:C	17	43912159	-	-	-	ENSG00000214401	KANSL1-AS1	44270942	44274089	358783	lncRNA	G	C	0.219626	0	C	0.0425532	0	0	153.625	4.37377e-34	1525	1.02918e-26	-1.28518	-12.5344	0.102532	1.2641e-26	-1.11905	-4.52903	0.247084	6.5946e-05	-1.31156	-11.5374	0.113679	3.86159e-22	0.153484	0.663881	0.231192	0.507584	-	-	-	-	-	-	-	-	-	-	-
rs75534191:44091724:G:A	17	44091724	ENSG00000186868	MAPT	0	ENSG00000214401	KANSL1-AS1	44270942	44274089	179218	lncRNA	G	A	0.219626	0	A	0.0425532	0	0	153.625	4.37377e-34	1525	1.02918e-26	-1.28518	-12.5344	0.102532	1.2641e-26	-1.11905	-4.52903	0.247084	6.5946e-05	-1.31156	-11.5374	0.113679	3.86159e-22	0.153484	0.663881	0.231192	0.507584	ENSG00000214401.4	chr17_46014358_G_A_b38	-179218	85	98	0.242574	1.1e-43	1.05705	0.0549499	G	A
rs75229280:44196653:G:A	17	44196653	ENSG00000120071	KANSL1	0	ENSG00000214401	KANSL1-AS1	44270942	44274089	74289	lncRNA	G	A	0.219626	0	A	0.0425532	0	0	153.625	4.37377e-34	1525	1.02918e-26	-1.28518	-12.5344	0.102532	1.2641e-26	-1.11905	-4.52903	0.247084	6.5946e-05	-1.31156	-11.5374	0.113679	3.86159e-22	0.153484	0.663881	0.231192	0.507584	ENSG00000214401.4	chr17_46119287_G_A_b38	-74289	85	98	0.242574	1.1e-43	1.05705	0.0549499	G	A
rs111520035:44039410:A:G	17	44039410	ENSG00000186868	MAPT	0	ENSG00000214401	KANSL1-AS1	44270942	44274089	231532	lncRNA	A	G	0.219626	0	G	0.0425532	0	0	153.625	4.37377e-34	1525	1.02918e-26	-1.28518	-12.5344	0.102532	1.2641e-26	-1.11905	-4.52903	0.247084	6.5946e-05	-1.31156	-11.5374	0.113679	3.86159e-22	0.153484	0.663881	0.231192	0.507584	ENSG00000214401.4	chr17_45962044_A_G_b38	-231532	85	98	0.242574	1.1e-43	1.05705	0.0549499	A	G
17:44246997:G:A	17	44246997	-	-	-	ENSG00000214401	KANSL1-AS1	44270942	44274089	23945	lncRNA	G	A	0.219626	0	A	0.0425532	0	0	153.625	4.37377e-34	1525	1.02918e-26	-1.28518	-12.5344	0.102532	1.2641e-26	-1.11905	-4.52903	0.247084	6.5946e-05	-1.31156	-11.5374	0.113679	3.86159e-22	0.153484	0.663881	0.231192	0.507584	-	-	-	-	-	-	-	-	-	-	-
17:44251972:G:A	17	44251972	-	-	-	ENSG00000214401	KANSL1-AS1	44270942	44274089	18970	lncRNA	G	A	0.219626	0	A	0.0425532	0	0	153.625	4.37377e-34	1525	1.02918e-26	-1.28518	-12.5344	0.102532	1.2641e-26	-1.11905	-4.52903	0.247084	6.5946e-05	-1.31156	-11.5374	0.113679	3.86159e-22	0.153484	0.663881	0.231192	0.507584	-	-	-	-	-	-	-	-	-	-	-
17:44251907:C:T	17	44251907	-	-	-	ENSG00000214401	KANSL1-AS1	44270942	44274089	19035	lncRNA	C	T	0.219626	0	T	0.0425532	0	0	153.625	4.37377e-34	1525	1.02918e-26	-1.28518	-12.5344	0.102532	1.2641e-26	-1.11905	-4.52903	0.247084	6.5946e-05	-1.31156	-11.5374	0.113679	3.86159e-22	0.153484	0.663881	0.231192	0.507584	-	-	-	-	-	-	-	-	-	-	-
17:44251769:A:G	17	44251769	-	-	-	ENSG00000214401	KANSL1-AS1	44270942	44274089	19173	lncRNA	A	G	0.219626	0	G	0.0425532	0	0	153.625	4.37377e-34	1525	1.02918e-26	-1.28518	-12.5344	0.102532	1.2641e-26	-1.11905	-4.52903	0.247084	6.5946e-05	-1.31156	-11.5374	0.113679	3.86159e-22	0.153484	0.663881	0.231192	0.507584	-	-	-	-	-	-	-	-	-	-	-
17:44251698:G:A	17	44251698	-	-	-	ENSG00000214401	KANSL1-AS1	44270942	44274089	19244	lncRNA	G	A	0.219626	0	A	0.0425532	0	0	153.625	4.37377e-34	1525	1.02918e-26	-1.28518	-12.5344	0.102532	1.2641e-26	-1.11905	-4.52903	0.247084	6.5946e-05	-1.31156	-11.5374	0.113679	3.86159e-22	0.153484	0.663881	0.231192	0.507584	-	-	-	-	-	-	-	-	-	-	-
17:44251582:T:C	17	44251582	-	-	-	ENSG00000214401	KANSL1-AS1	44270942	44274089	19360	lncRNA	T	C	0.219626	0	C	0.0425532	0	0	153.625	4.37377e-34	1525	1.02918e-26	-1.28518	-12.5344	0.102532	1.2641e-26	-1.11905	-4.52903	0.247084	6.5946e-05	-1.31156	-11.5374	0.113679	3.86159e-22	0.153484	0.663881	0.231192	0.507584	-	-	-	-	-	-	-	-	-	-	-
17:44251548:G:A	17	44251548	-	-	-	ENSG00000214401	KANSL1-AS1	44270942	44274089	19394	lncRNA	G	A	0.219626	0	A	0.0425532	0	0	153.625	4.37377e-34	1525	1.02918e-26	-1.28518	-12.5344	0.102532	1.2641e-26	-1.11905	-4.52903	0.247084	6.5946e-05	-1.31156	-11.5374	0.113679	3.86159e-22	0.153484	0.663881	0.231192	0.507584	-	-	-	-	-	-	-	-	-	-	-
17:44251230:T:C	17	44251230	-	-	-	ENSG00000214401	KANSL1-AS1	44270942	44274089	19712	lncRNA	T	C	0.219626	0	C	0.0425532	0	0	153.625	4.37377e-34	1525	1.02918e-26	-1.28518	-12.5344	0.102532	1.2641e-26	-1.11905	-4.52903	0.247084	6.5946e-05	-1.31156	-11.5374	0.113679	3.86159e-22	0.153484	0.663881	0.231192	0.507584	-	-	-	-	-	-	-	-	-	-	-
rs1560311:43978625:T:C	17	43978625	ENSG00000186868	MAPT	0	ENSG00000214401	KANSL1-AS1	44270942	44274089	292317	lncRNA	T	C	0.219626	0	C	0.0425532	0	0	153.625	4.37377e-34	1525	1.02918e-26	-1.28518	-12.5344	0.102532	1.2641e-26	-1.11905	-4.52903	0.247084	6.5946e-05	-1.31156	-11.5374	0.113679	3.86159e-22	0.153484	0.663881	0.231192	0.507584	ENSG00000214401.4	chr17_45901259_T_C_b38	-292317	85	98	0.242574	1.1e-43	1.05705	0.0549499	T	C
17:44250669:TA:T	17	44250669	-	-	-	ENSG00000214401	KANSL1-AS1	44270942	44274089	20273	lncRNA	TA	T	0.219626	0	T	0.0425532	0	0	153.625	4.37377e-34	1525	1.02918e-26	-1.28518	-12.5344	0.102532	1.2641e-26	-1.11905	-4.52903	0.247084	6.5946e-05	-1.31156	-11.5374	0.113679	3.86159e-22	0.153484	0.663881	0.231192	0.507584	-	-	-	-	-	-	-	-	-	-	-
17:44250616:G:A	17	44250616	-	-	-	ENSG00000214401	KANSL1-AS1	44270942	44274089	20326	lncRNA	G	A	0.219626	0	A	0.0425532	0	0	153.625	4.37377e-34	1525	1.02918e-26	-1.28518	-12.5344	0.102532	1.2641e-26	-1.11905	-4.52903	0.247084	6.5946e-05	-1.31156	-11.5374	0.113679	3.86159e-22	0.153484	0.663881	0.231192	0.507584	-	-	-	-	-	-	-	-	-	-	-
rs113537106:44016462:A:G	17	44016462	ENSG00000186868	MAPT	0	ENSG00000214401	KANSL1-AS1	44270942	44274089	254480	lncRNA	A	G	0.219626	0	G	0.0425532	0	0	153.625	4.37377e-34	1525	1.02918e-26	-1.28518	-12.5344	0.102532	1.2641e-26	-1.11905	-4.52903	0.247084	6.5946e-05	-1.31156	-11.5374	0.113679	3.86159e-22	0.153484	0.663881	0.231192	0.507584	ENSG00000214401.4	chr17_45939096_A_G_b38	-254480	85	98	0.242574	1.1e-43	1.05705	0.0549499	A	G
rs79545140:43840935:T:C	17	43840935	ENSG00000120088|ENSG00000263715	CRHR1|RP11-105N13.4	0	ENSG00000214401	KANSL1-AS1	44270942	44274089	430007	lncRNA	T	C	0.219626	0	C	0.0425532	0	0	153.625	4.37377e-34	1525	1.02918e-26	-1.28518	-12.5344	0.102532	1.2641e-26	-1.11905	-4.52903	0.247084	6.5946e-05	-1.31156	-11.5374	0.113679	3.86159e-22	0.153484	0.663881	0.231192	0.507584	ENSG00000214401.4	chr17_45763569_T_C_b38	-430007	85	98	0.242574	1.1e-43	1.05705	0.0549499	T	C
rs62061798:44173812:G:A	17	44173812	ENSG00000120071	KANSL1	0	ENSG00000214401	KANSL1-AS1	44270942	44274089	97130	lncRNA	G	A	0.219626	0	A	0.0425532	0	0	153.625	4.37377e-34	1525	1.02918e-26	-1.28518	-12.5344	0.102532	1.2641e-26	-1.11905	-4.52903	0.247084	6.5946e-05	-1.31156	-11.5374	0.113679	3.86159e-22	0.153484	0.663881	0.231192	0.507584	ENSG00000214401.4	chr17_46096446_G_A_b38	-97130	85	98	0.242574	1.1e-43	1.05705	0.0549499	G	A
17:44249621:A:G	17	44249621	-	-	-	ENSG00000214401	KANSL1-AS1	44270942	44274089	21321	lncRNA	A	G	0.219626	0	G	0.0425532	0	0	153.625	4.37377e-34	1525	1.02918e-26	-1.28518	-12.5344	0.102532	1.2641e-26	-1.11905	-4.52903	0.247084	6.5946e-05	-1.31156	-11.5374	0.113679	3.86159e-22	0.153484	0.663881	0.231192	0.507584	-	-	-	-	-	-	-	-	-	-	-
rs77925835:44159695:C:T	17	44159695	ENSG00000120071	KANSL1	0	ENSG00000214401	KANSL1-AS1	44270942	44274089	111247	lncRNA	C	T	0.219626	0	T	0.0425532	0	0	153.625	4.37377e-34	1525	1.02918e-26	-1.28518	-12.5344	0.102532	1.2641e-26	-1.11905	-4.52903	0.247084	6.5946e-05	-1.31156	-11.5374	0.113679	3.86159e-22	0.153484	0.663881	0.231192	0.507584	ENSG00000214401.4	chr17_46082329_C_T_b38	-111247	85	98	0.242574	1.1e-43	1.05705	0.0549499	C	T
rs111424940:44211502:G:A	17	44211502	ENSG00000120071	KANSL1	0	ENSG00000214401	KANSL1-AS1	44270942	44274089	59440	lncRNA	G	A	0.219626	0	A	0.0425532	0	0	153.625	4.37377e-34	1525	1.02918e-26	-1.28518	-12.5344	0.102532	1.2641e-26	-1.11905	-4.52903	0.247084	6.5946e-05	-1.31156	-11.5374	0.113679	3.86159e-22	0.153484	0.663881	0.231192	0.507584	ENSG00000214401.4	chr17_46134136_G_A_b38	-59440	85	98	0.242574	1.1e-43	1.05705	0.0549499	G	A
rs75617973:43983159:T:C	17	43983159	ENSG00000186868	MAPT	0	ENSG00000214401	KANSL1-AS1	44270942	44274089	287783	lncRNA	T	C	0.219626	0	C	0.0425532	0	0	153.625	4.37377e-34	1525	1.02918e-26	-1.28518	-12.5344	0.102532	1.2641e-26	-1.11905	-4.52903	0.247084	6.5946e-05	-1.31156	-11.5374	0.113679	3.86159e-22	0.153484	0.663881	0.231192	0.507584	ENSG00000214401.4	chr17_45905793_T_C_b38	-287783	85	98	0.242574	1.1e-43	1.05705	0.0549499	T	C
rs113520245:44033132:C:T	17	44033132	ENSG00000186868	MAPT	0	ENSG00000214401	KANSL1-AS1	44270942	44274089	237810	lncRNA	C	T	0.219626	0	T	0.0425532	0	0	153.625	4.37377e-34	1525	1.02918e-26	-1.28518	-12.5344	0.102532	1.2641e-26	-1.11905	-4.52903	0.247084	6.5946e-05	-1.31156	-11.5374	0.113679	3.86159e-22	0.153484	0.663881	0.231192	0.507584	ENSG00000214401.4	chr17_45955766_C_T_b38	-237810	85	98	0.242574	1.1e-43	1.05705	0.0549499	C	T
rs62059008:44006085:A:G	17	44006085	ENSG00000186868	MAPT	0	ENSG00000214401	KANSL1-AS1	44270942	44274089	264857	lncRNA	A	G	0.219626	0	G	0.0425532	0	0	153.625	4.37377e-34	1525	1.02918e-26	-1.28518	-12.5344	0.102532	1.2641e-26	-1.11905	-4.52903	0.247084	6.5946e-05	-1.31156	-11.5374	0.113679	3.86159e-22	0.153484	0.663881	0.231192	0.507584	ENSG00000214401.4	chr17_45928719_A_G_b38	-264857	85	98	0.242574	1.1e-43	1.05705	0.0549499	A	G
rs111447859:43987184:T:C	17	43987184	ENSG00000186868|ENSG00000262881	MAPT|RP11-669E14.4	0	ENSG00000214401	KANSL1-AS1	44270942	44274089	283758	lncRNA	T	C	0.219626	0	C	0.0425532	0	0	153.625	4.37377e-34	1525	1.02918e-26	-1.28518	-12.5344	0.102532	1.2641e-26	-1.11905	-4.52903	0.247084	6.5946e-05	-1.31156	-11.5374	0.113679	3.86159e-22	0.153484	0.663881	0.231192	0.507584	ENSG00000214401.4	chr17_45909818_T_C_b38	-283758	85	98	0.242574	1.1e-43	1.05705	0.0549499	T	C
rs75546272:44130668:T:A	17	44130668	ENSG00000120071	KANSL1	0	ENSG00000214401	KANSL1-AS1	44270942	44274089	140274	lncRNA	T	A	0.219626	0	A	0.0425532	0	0	153.625	4.37377e-34	1525	1.02918e-26	-1.28518	-12.5344	0.102532	1.2641e-26	-1.11905	-4.52903	0.247084	6.5946e-05	-1.31156	-11.5374	0.113679	3.86159e-22	0.153484	0.663881	0.231192	0.507584	-	-	-	-	-	-	-	-	-	-	-
17:44248042:G:A	17	44248042	-	-	-	ENSG00000214401	KANSL1-AS1	44270942	44274089	22900	lncRNA	G	A	0.219626	0	A	0.0425532	0	0	153.625	4.37377e-34	1525	1.02918e-26	-1.28518	-12.5344	0.102532	1.2641e-26	-1.11905	-4.52903	0.247084	6.5946e-05	-1.31156	-11.5374	0.113679	3.86159e-22	0.153484	0.663881	0.231192	0.507584	-	-	-	-	-	-	-	-	-	-	-
rs113518470:43850932:C:T	17	43850932	ENSG00000120088|ENSG00000263715	CRHR1|RP11-105N13.4	0	ENSG00000214401	KANSL1-AS1	44270942	44274089	420010	lncRNA	C	T	0.219626	0	T	0.0425532	0	0	153.625	4.37377e-34	1525	1.02918e-26	-1.28518	-12.5344	0.102532	1.2641e-26	-1.11905	-4.52903	0.247084	6.5946e-05	-1.31156	-11.5374	0.113679	3.86159e-22	0.153484	0.663881	0.231192	0.507584	-	-	-	-	-	-	-	-	-	-	-
17:44247673:G:A	17	44247673	-	-	-	ENSG00000214401	KANSL1-AS1	44270942	44274089	23269	lncRNA	G	A	0.219626	0	A	0.0425532	0	0	153.625	4.37377e-34	1525	1.02918e-26	-1.28518	-12.5344	0.102532	1.2641e-26	-1.11905	-4.52903	0.247084	6.5946e-05	-1.31156	-11.5374	0.113679	3.86159e-22	0.153484	0.663881	0.231192	0.507584	-	-	-	-	-	-	-	-	-	-	-
17:44247314:C:T	17	44247314	-	-	-	ENSG00000214401	KANSL1-AS1	44270942	44274089	23628	lncRNA	C	T	0.219626	0	T	0.0425532	0	0	153.625	4.37377e-34	1525	1.02918e-26	-1.28518	-12.5344	0.102532	1.2641e-26	-1.11905	-4.52903	0.247084	6.5946e-05	-1.31156	-11.5374	0.113679	3.86159e-22	0.153484	0.663881	0.231192	0.507584	-	-	-	-	-	-	-	-	-	-	-
rs62059005:44004472:A:G	17	44004472	ENSG00000186868	MAPT	0	ENSG00000214401	KANSL1-AS1	44270942	44274089	266470	lncRNA	A	G	0.219626	0	G	0.0425532	0	0	153.625	4.37377e-34	1525	1.02918e-26	-1.28518	-12.5344	0.102532	1.2641e-26	-1.11905	-4.52903	0.247084	6.5946e-05	-1.31156	-11.5374	0.113679	3.86159e-22	0.153484	0.663881	0.231192	0.507584	ENSG00000214401.4	chr17_45927106_A_G_b38	-266470	85	98	0.242574	1.1e-43	1.05705	0.0549499	A	G
rs111519055:44159672:A:G	17	44159672	ENSG00000120071	KANSL1	0	ENSG00000214401	KANSL1-AS1	44270942	44274089	111270	lncRNA	A	G	0.219626	0	G	0.0425532	0	0	153.625	4.37377e-34	1525	1.02918e-26	-1.28518	-12.5344	0.102532	1.2641e-26	-1.11905	-4.52903	0.247084	6.5946e-05	-1.31156	-11.5374	0.113679	3.86159e-22	0.153484	0.663881	0.231192	0.507584	ENSG00000214401.4	chr17_46082306_A_G_b38	-111270	85	98	0.242574	1.1e-43	1.05705	0.0549499	A	G
17:44246211:A:G	17	44246211	-	-	-	ENSG00000214401	KANSL1-AS1	44270942	44274089	24731	lncRNA	A	G	0.219626	0	G	0.0425532	0	0	153.625	4.37377e-34	1525	1.02918e-26	-1.28518	-12.5344	0.102532	1.2641e-26	-1.11905	-4.52903	0.247084	6.5946e-05	-1.31156	-11.5374	0.113679	3.86159e-22	0.153484	0.663881	0.231192	0.507584	-	-	-	-	-	-	-	-	-	-	-
17:44235893:C:T	17	44235893	-	-	-	ENSG00000214401	KANSL1-AS1	44270942	44274089	35049	lncRNA	C	T	0.219626	0	T	0.0425532	0	0	153.625	4.37377e-34	1525	1.02918e-26	-1.28518	-12.5344	0.102532	1.2641e-26	-1.11905	-4.52903	0.247084	6.5946e-05	-1.31156	-11.5374	0.113679	3.86159e-22	0.153484	0.663881	0.231192	0.507584	-	-	-	-	-	-	-	-	-	-	-
rs113347741:43973408:C:T	17	43973408	ENSG00000186868	MAPT	0	ENSG00000214401	KANSL1-AS1	44270942	44274089	297534	lncRNA	C	T	0.219626	0	T	0.0425532	0	0	153.625	4.37377e-34	1525	1.02918e-26	-1.28518	-12.5344	0.102532	1.2641e-26	-1.11905	-4.52903	0.247084	6.5946e-05	-1.31156	-11.5374	0.113679	3.86159e-22	0.153484	0.663881	0.231192	0.507584	ENSG00000214401.4	chr17_45896042_C_T_b38	-297534	85	98	0.242574	1.1e-43	1.05705	0.0549499	C	T
rs878886:43912490:C:G	17	43912490	ENSG00000120088	CRHR1	0	ENSG00000214401	KANSL1-AS1	44270942	44274089	358452	lncRNA	C	G	0.219626	0	G	0.0425532	0	0	153.625	4.37377e-34	1525	1.02918e-26	-1.28518	-12.5344	0.102532	1.2641e-26	-1.11905	-4.52903	0.247084	6.5946e-05	-1.31156	-11.5374	0.113679	3.86159e-22	0.153484	0.663881	0.231192	0.507584	ENSG00000214401.4	chr17_45835124_C_G_b38	-358452	85	98	0.242574	1.1e-43	1.05705	0.0549499	C	G
rs113277432:44033169:T:C	17	44033169	ENSG00000186868	MAPT	0	ENSG00000214401	KANSL1-AS1	44270942	44274089	237773	lncRNA	T	C	0.219626	0	C	0.0425532	0	0	153.625	4.37377e-34	1525	1.02918e-26	-1.28518	-12.5344	0.102532	1.2641e-26	-1.11905	-4.52903	0.247084	6.5946e-05	-1.31156	-11.5374	0.113679	3.86159e-22	0.153484	0.663881	0.231192	0.507584	ENSG00000214401.4	chr17_45955803_T_C_b38	-237773	85	98	0.242574	1.1e-43	1.05705	0.0549499	T	C
rs1117253	17	44149297	ENSG00000120071	KANSL1	0	ENSG00000214401	KANSL1-AS1	44270942	44274089	121645	lncRNA	A	C	0.219626	0	C	0.0425532	0	0	153.625	4.37377e-34	1525	1.02918e-26	-1.28518	-12.5344	0.102532	1.2641e-26	-1.11905	-4.52903	0.247084	6.5946e-05	-1.31156	-11.5374	0.113679	3.86159e-22	0.153484	0.663881	0.231192	0.507584	ENSG00000214401.4	chr17_46071931_A_C_b38	-121645	85	98	0.242574	1.1e-43	1.05705	0.0549499	A	C
rs62061807:44177097:C:T	17	44177097	ENSG00000120071	KANSL1	0	ENSG00000214401	KANSL1-AS1	44270942	44274089	93845	lncRNA	C	T	0.219626	0	T	0.0425532	0	0	153.625	4.37377e-34	1525	1.02918e-26	-1.28518	-12.5344	0.102532	1.2641e-26	-1.11905	-4.52903	0.247084	6.5946e-05	-1.31156	-11.5374	0.113679	3.86159e-22	0.153484	0.663881	0.231192	0.507584	ENSG00000214401.4	chr17_46099731_C_T_b38	-93845	85	98	0.242574	1.1e-43	1.05705	0.0549499	C	T
rs62060792:44141955:T:A	17	44141955	ENSG00000120071	KANSL1	0	ENSG00000214401	KANSL1-AS1	44270942	44274089	128987	lncRNA	T	A	0.219626	0	A	0.0425532	0	0	153.625	4.37377e-34	1525	1.02918e-26	-1.28518	-12.5344	0.102532	1.2641e-26	-1.11905	-4.52903	0.247084	6.5946e-05	-1.31156	-11.5374	0.113679	3.86159e-22	0.153484	0.663881	0.231192	0.507584	ENSG00000214401.4	chr17_46064589_T_A_b38	-128987	85	98	0.242574	1.1e-43	1.05705	0.0549499	T	A
rs111735741:43856372:G:A	17	43856372	ENSG00000120088|ENSG00000263715	CRHR1|RP11-105N13.4	0	ENSG00000214401	KANSL1-AS1	44270942	44274089	414570	lncRNA	G	A	0.219626	0	A	0.0425532	0	0	153.625	4.37377e-34	1525	1.02918e-26	-1.28518	-12.5344	0.102532	1.2641e-26	-1.11905	-4.52903	0.247084	6.5946e-05	-1.31156	-11.5374	0.113679	3.86159e-22	0.153484	0.663881	0.231192	0.507584	-	-	-	-	-	-	-	-	-	-	-
rs113201171:44082249:A:T	17	44082249	ENSG00000186868	MAPT	0	ENSG00000214401	KANSL1-AS1	44270942	44274089	188693	lncRNA	A	T	0.219626	0	T	0.0425532	0	0	153.625	4.37377e-34	1525	1.02918e-26	-1.28518	-12.5344	0.102532	1.2641e-26	-1.11905	-4.52903	0.247084	6.5946e-05	-1.31156	-11.5374	0.113679	3.86159e-22	0.153484	0.663881	0.231192	0.507584	ENSG00000214401.4	chr17_46004883_A_T_b38	-188693	85	98	0.242574	1.1e-43	1.05705	0.0549499	A	T
17:43851209:A:AT	17	43851209	-	-	-	ENSG00000214401	KANSL1-AS1	44270942	44274089	419733	lncRNA	A	AT	0.219626	0	AT	0.0425532	0	0	153.625	4.37377e-34	1525	1.02918e-26	-1.28518	-12.5344	0.102532	1.2641e-26	-1.11905	-4.52903	0.247084	6.5946e-05	-1.31156	-11.5374	0.113679	3.86159e-22	0.153484	0.663881	0.231192	0.507584	-	-	-	-	-	-	-	-	-	-	-
rs111739681:43898459:C:T	17	43898459	ENSG00000120088	CRHR1	0	ENSG00000214401	KANSL1-AS1	44270942	44274089	372483	lncRNA	C	T	0.219626	0	T	0.0425532	0	0	153.625	4.37377e-34	1525	1.02918e-26	-1.28518	-12.5344	0.102532	1.2641e-26	-1.11905	-4.52903	0.247084	6.5946e-05	-1.31156	-11.5374	0.113679	3.86159e-22	0.153484	0.663881	0.231192	0.507584	ENSG00000214401.4	chr17_45821093_C_T_b38	-372483	85	98	0.242574	1.1e-43	1.05705	0.0549499	C	T
rs79649865:44130587:T:G	17	44130587	ENSG00000120071	KANSL1	0	ENSG00000214401	KANSL1-AS1	44270942	44274089	140355	lncRNA	T	G	0.219626	0	G	0.0425532	0	0	153.625	4.37377e-34	1525	1.02918e-26	-1.28518	-12.5344	0.102532	1.2641e-26	-1.11905	-4.52903	0.247084	6.5946e-05	-1.31156	-11.5374	0.113679	3.86159e-22	0.153484	0.663881	0.231192	0.507584	ENSG00000214401.4	chr17_46053221_T_G_b38	-140355	85	98	0.242574	1.1e-43	1.05705	0.0549499	T	G
rs62062806:44031420:G:A	17	44031420	ENSG00000186868	MAPT	0	ENSG00000214401	KANSL1-AS1	44270942	44274089	239522	lncRNA	G	A	0.219626	0	A	0.0425532	0	0	153.625	4.37377e-34	1525	1.02918e-26	-1.28518	-12.5344	0.102532	1.2641e-26	-1.11905	-4.52903	0.247084	6.5946e-05	-1.31156	-11.5374	0.113679	3.86159e-22	0.153484	0.663881	0.231192	0.507584	ENSG00000214401.4	chr17_45954054_G_A_b38	-239522	85	98	0.242574	1.1e-43	1.05705	0.0549499	G	A
rs62062269:44091092:G:C	17	44091092	ENSG00000186868	MAPT	0	ENSG00000214401	KANSL1-AS1	44270942	44274089	179850	lncRNA	G	C	0.219626	0	C	0.0425532	0	0	153.625	4.37377e-34	1525	1.02918e-26	-1.28518	-12.5344	0.102532	1.2641e-26	-1.11905	-4.52903	0.247084	6.5946e-05	-1.31156	-11.5374	0.113679	3.86159e-22	0.153484	0.663881	0.231192	0.507584	ENSG00000214401.4	chr17_46013726_G_C_b38	-179850	85	98	0.242574	1.1e-43	1.05705	0.0549499	G	C
rs62061808:44177337:C:T	17	44177337	ENSG00000120071	KANSL1	0	ENSG00000214401	KANSL1-AS1	44270942	44274089	93605	lncRNA	C	T	0.219626	0	T	0.0425532	0	0	153.625	4.37377e-34	1525	1.02918e-26	-1.28518	-12.5344	0.102532	1.2641e-26	-1.11905	-4.52903	0.247084	6.5946e-05	-1.31156	-11.5374	0.113679	3.86159e-22	0.153484	0.663881	0.231192	0.507584	ENSG00000214401.4	chr17_46099971_C_T_b38	-93605	85	98	0.242574	1.1e-43	1.05705	0.0549499	C	T
rs111750615:44156132:T:TTTA	17	44156132	-	-	-	ENSG00000214401	KANSL1-AS1	44270942	44274089	114810	lncRNA	T	TTTA	0.219626	0	TTTA	0.0425532	0	0	153.625	4.37377e-34	1525	1.02918e-26	-1.28518	-12.5344	0.102532	1.2641e-26	-1.11905	-4.52903	0.247084	6.5946e-05	-1.31156	-11.5374	0.113679	3.86159e-22	0.153484	0.663881	0.231192	0.507584	-	-	-	-	-	-	-	-	-	-	-
rs66885608:44099856:G:GC	17	44099856	-	-	-	ENSG00000214401	KANSL1-AS1	44270942	44274089	171086	lncRNA	G	GC	0.219626	0	GC	0.0425532	0	0	153.625	4.37377e-34	1525	1.02918e-26	-1.28518	-12.5344	0.102532	1.2641e-26	-1.11905	-4.52903	0.247084	6.5946e-05	-1.31156	-11.5374	0.113679	3.86159e-22	0.153484	0.663881	0.231192	0.507584	-	-	-	-	-	-	-	-	-	-	-
17:43855503:C:T	17	43855503	-	-	-	ENSG00000214401	KANSL1-AS1	44270942	44274089	415439	lncRNA	C	T	0.219626	0	T	0.0425532	0	0	153.625	4.37377e-34	1525	1.02918e-26	-1.28518	-12.5344	0.102532	1.2641e-26	-1.11905	-4.52903	0.247084	6.5946e-05	-1.31156	-11.5374	0.113679	3.86159e-22	0.153484	0.663881	0.231192	0.507584	-	-	-	-	-	-	-	-	-	-	-
rs9468:44101563:T:C	17	44101563	ENSG00000186868	MAPT	0	ENSG00000214401	KANSL1-AS1	44270942	44274089	169379	lncRNA	T	C	0.219626	0	C	0.0425532	0	0	153.625	4.37377e-34	1525	1.02918e-26	-1.28518	-12.5344	0.102532	1.2641e-26	-1.11905	-4.52903	0.247084	6.5946e-05	-1.31156	-11.5374	0.113679	3.86159e-22	0.153484	0.663881	0.231192	0.507584	ENSG00000214401.4	chr17_46024197_T_C_b38	-169379	84	97	0.240099	1.05e-44	1.06125	0.0540382	T	C
rs66516551:43848646:AG:A	17	43848646	-	-	-	ENSG00000214401	KANSL1-AS1	44270942	44274089	422296	lncRNA	AG	A	0.219626	0	A	0.0425532	0	0	153.625	4.37377e-34	1525	1.02918e-26	-1.28518	-12.5344	0.102532	1.2641e-26	-1.11905	-4.52903	0.247084	6.5946e-05	-1.31156	-11.5374	0.113679	3.86159e-22	0.153484	0.663881	0.231192	0.507584	-	-	-	-	-	-	-	-	-	-	-
17:43894485:G:GA	17	43894485	-	-	-	ENSG00000214401	KANSL1-AS1	44270942	44274089	376457	lncRNA	G	GA	0.219626	0	GA	0.0425532	0	0	153.625	4.37377e-34	1525	1.02918e-26	-1.28518	-12.5344	0.102532	1.2641e-26	-1.11905	-4.52903	0.247084	6.5946e-05	-1.31156	-11.5374	0.113679	3.86159e-22	0.153484	0.663881	0.231192	0.507584	-	-	-	-	-	-	-	-	-	-	-
17:44238424:G:A	17	44238424	-	-	-	ENSG00000214401	KANSL1-AS1	44270942	44274089	32518	lncRNA	G	A	0.219626	0	A	0.0425532	0	0	153.625	4.37377e-34	1525	1.02918e-26	-1.28518	-12.5344	0.102532	1.2641e-26	-1.11905	-4.52903	0.247084	6.5946e-05	-1.31156	-11.5374	0.113679	3.86159e-22	0.153484	0.663881	0.231192	0.507584	-	-	-	-	-	-	-	-	-	-	-
rs17563501:43801695:C:T	17	43801695	ENSG00000120088|ENSG00000263715	CRHR1|RP11-105N13.4	0	ENSG00000214401	KANSL1-AS1	44270942	44274089	469247	lncRNA	C	T	0.219626	0	T	0.0425532	0	0	153.625	4.37377e-34	1525	1.02918e-26	-1.28518	-12.5344	0.102532	1.2641e-26	-1.11905	-4.52903	0.247084	6.5946e-05	-1.31156	-11.5374	0.113679	3.86159e-22	0.153484	0.663881	0.231192	0.507584	ENSG00000214401.4	chr17_45724329_C_T_b38	-469247	85	98	0.242574	1.1e-43	1.05705	0.0549499	C	T
rs113161176:43974354:G:A	17	43974354	ENSG00000186868	MAPT	0	ENSG00000214401	KANSL1-AS1	44270942	44274089	296588	lncRNA	G	A	0.219626	0	A	0.0425532	0	0	153.625	4.37377e-34	1525	1.02918e-26	-1.28518	-12.5344	0.102532	1.2641e-26	-1.11905	-4.52903	0.247084	6.5946e-05	-1.31156	-11.5374	0.113679	3.86159e-22	0.153484	0.663881	0.231192	0.507584	ENSG00000214401.4	chr17_45896988_G_A_b38	-296588	85	98	0.242574	1.1e-43	1.05705	0.0549499	G	A
rs62062813:44032956:G:A	17	44032956	ENSG00000186868	MAPT	0	ENSG00000214401	KANSL1-AS1	44270942	44274089	237986	lncRNA	G	A	0.219626	0	A	0.0425532	0	0	153.625	4.37377e-34	1525	1.02918e-26	-1.28518	-12.5344	0.102532	1.2641e-26	-1.11905	-4.52903	0.247084	6.5946e-05	-1.31156	-11.5374	0.113679	3.86159e-22	0.153484	0.663881	0.231192	0.507584	ENSG00000214401.4	chr17_45955590_G_A_b38	-237986	84	97	0.240099	1.92e-42	1.04539	0.0557464	G	A
17:44238130:AT:A	17	44238130	-	-	-	ENSG00000214401	KANSL1-AS1	44270942	44274089	32812	lncRNA	AT	A	0.219626	0	A	0.0425532	0	0	153.625	4.37377e-34	1525	1.02918e-26	-1.28518	-12.5344	0.102532	1.2641e-26	-1.11905	-4.52903	0.247084	6.5946e-05	-1.31156	-11.5374	0.113679	3.86159e-22	0.153484	0.663881	0.231192	0.507584	-	-	-	-	-	-	-	-	-	-	-
17:44237790:G:A	17	44237790	-	-	-	ENSG00000214401	KANSL1-AS1	44270942	44274089	33152	lncRNA	G	A	0.219626	0	A	0.0425532	0	0	153.625	4.37377e-34	1525	1.02918e-26	-1.28518	-12.5344	0.102532	1.2641e-26	-1.11905	-4.52903	0.247084	6.5946e-05	-1.31156	-11.5374	0.113679	3.86159e-22	0.153484	0.663881	0.231192	0.507584	-	-	-	-	-	-	-	-	-	-	-
17:44237372:G:C	17	44237372	-	-	-	ENSG00000214401	KANSL1-AS1	44270942	44274089	33570	lncRNA	G	C	0.219626	0	C	0.0425532	0	0	153.625	4.37377e-34	1525	1.02918e-26	-1.28518	-12.5344	0.102532	1.2641e-26	-1.11905	-4.52903	0.247084	6.5946e-05	-1.31156	-11.5374	0.113679	3.86159e-22	0.153484	0.663881	0.231192	0.507584	-	-	-	-	-	-	-	-	-	-	-
17:44237068:A:T	17	44237068	-	-	-	ENSG00000214401	KANSL1-AS1	44270942	44274089	33874	lncRNA	A	T	0.219626	0	T	0.0425532	0	0	153.625	4.37377e-34	1525	1.02918e-26	-1.28518	-12.5344	0.102532	1.2641e-26	-1.11905	-4.52903	0.247084	6.5946e-05	-1.31156	-11.5374	0.113679	3.86159e-22	0.153484	0.663881	0.231192	0.507584	-	-	-	-	-	-	-	-	-	-	-
rs66755419:44012257:CG:C	17	44012257	-	-	-	ENSG00000214401	KANSL1-AS1	44270942	44274089	258685	lncRNA	CG	C	0.219626	0	C	0.0425532	0	0	153.625	4.37377e-34	1525	1.02918e-26	-1.28518	-12.5344	0.102532	1.2641e-26	-1.11905	-4.52903	0.247084	6.5946e-05	-1.31156	-11.5374	0.113679	3.86159e-22	0.153484	0.663881	0.231192	0.507584	-	-	-	-	-	-	-	-	-	-	-
17:44240107:T:C	17	44240107	-	-	-	ENSG00000214401	KANSL1-AS1	44270942	44274089	30835	lncRNA	T	C	0.219626	0	C	0.0425532	0	0	153.625	4.37377e-34	1525	1.02918e-26	-1.28518	-12.5344	0.102532	1.2641e-26	-1.11905	-4.52903	0.247084	6.5946e-05	-1.31156	-11.5374	0.113679	3.86159e-22	0.153484	0.663881	0.231192	0.507584	-	-	-	-	-	-	-	-	-	-	-
rs16940799:44102933:T:C	17	44102933	ENSG00000186868	MAPT	0	ENSG00000214401	KANSL1-AS1	44270942	44274089	168009	lncRNA	T	C	0.219626	0	C	0.0425532	0	0	153.625	4.37377e-34	1525	1.02918e-26	-1.28518	-12.5344	0.102532	1.2641e-26	-1.11905	-4.52903	0.247084	6.5946e-05	-1.31156	-11.5374	0.113679	3.86159e-22	0.153484	0.663881	0.231192	0.507584	ENSG00000214401.4	chr17_46025567_T_C_b38	-168009	85	98	0.242574	1.1e-43	1.05705	0.0549499	T	C
17:43841624:G:GATGGATGA	17	43841624	-	-	-	ENSG00000214401	KANSL1-AS1	44270942	44274089	429318	lncRNA	G	GATGGATGA	0.219626	0	GATGGATGA	0.0425532	0	0	153.625	4.37377e-34	1525	1.02918e-26	-1.28518	-12.5344	0.102532	1.2641e-26	-1.11905	-4.52903	0.247084	6.5946e-05	-1.31156	-11.5374	0.113679	3.86159e-22	0.153484	0.663881	0.231192	0.507584	-	-	-	-	-	-	-	-	-	-	-
rs878887:43912582:C:T	17	43912582	ENSG00000120088	CRHR1	0	ENSG00000214401	KANSL1-AS1	44270942	44274089	358360	lncRNA	C	T	0.219626	0	T	0.0425532	0	0	153.625	4.37377e-34	1525	1.02918e-26	-1.28518	-12.5344	0.102532	1.2641e-26	-1.11905	-4.52903	0.247084	6.5946e-05	-1.31156	-11.5374	0.113679	3.86159e-22	0.153484	0.663881	0.231192	0.507584	ENSG00000214401.4	chr17_45835216_C_T_b38	-358360	85	98	0.242574	1.1e-43	1.05705	0.0549499	C	T
rs111644193:43949008:C:T	17	43949008	-	-	-	ENSG00000214401	KANSL1-AS1	44270942	44274089	321934	lncRNA	C	T	0.219626	0	T	0.0425532	0	0	153.625	4.37377e-34	1525	1.02918e-26	-1.28518	-12.5344	0.102532	1.2641e-26	-1.11905	-4.52903	0.247084	6.5946e-05	-1.31156	-11.5374	0.113679	3.86159e-22	0.153484	0.663881	0.231192	0.507584	-	-	-	-	-	-	-	-	-	-	-
rs62061802:44174351:T:A	17	44174351	ENSG00000120071	KANSL1	0	ENSG00000214401	KANSL1-AS1	44270942	44274089	96591	lncRNA	T	A	0.219626	0	A	0.0425532	0	0	153.625	4.37377e-34	1525	1.02918e-26	-1.28518	-12.5344	0.102532	1.2641e-26	-1.11905	-4.52903	0.247084	6.5946e-05	-1.31156	-11.5374	0.113679	3.86159e-22	0.153484	0.663881	0.231192	0.507584	ENSG00000214401.4	chr17_46096985_T_A_b38	-96591	85	98	0.242574	1.1e-43	1.05705	0.0549499	T	A
rs62061803:44174513:C:A	17	44174513	ENSG00000120071	KANSL1	0	ENSG00000214401	KANSL1-AS1	44270942	44274089	96429	lncRNA	C	A	0.219626	0	A	0.0425532	0	0	153.625	4.37377e-34	1525	1.02918e-26	-1.28518	-12.5344	0.102532	1.2641e-26	-1.11905	-4.52903	0.247084	6.5946e-05	-1.31156	-11.5374	0.113679	3.86159e-22	0.153484	0.663881	0.231192	0.507584	ENSG00000214401.4	chr17_46097147_C_A_b38	-96429	85	98	0.242574	1.1e-43	1.05705	0.0549499	C	A
rs66499916:43850037:C:CTT	17	43850037	-	-	-	ENSG00000214401	KANSL1-AS1	44270942	44274089	420905	lncRNA	C	CTT	0.219626	0	CTT	0.0425532	0	0	153.625	4.37377e-34	1525	1.02918e-26	-1.28518	-12.5344	0.102532	1.2641e-26	-1.11905	-4.52903	0.247084	6.5946e-05	-1.31156	-11.5374	0.113679	3.86159e-22	0.153484	0.663881	0.231192	0.507584	-	-	-	-	-	-	-	-	-	-	-
rs16940806:44103826:G:A	17	44103826	ENSG00000186868	MAPT	0	ENSG00000214401	KANSL1-AS1	44270942	44274089	167116	lncRNA	G	A	0.219626	0	A	0.0425532	0	0	153.625	4.37377e-34	1525	1.02918e-26	-1.28518	-12.5344	0.102532	1.2641e-26	-1.11905	-4.52903	0.247084	6.5946e-05	-1.31156	-11.5374	0.113679	3.86159e-22	0.153484	0.663881	0.231192	0.507584	ENSG00000214401.4	chr17_46026460_G_A_b38	-167116	85	98	0.242574	1.1e-43	1.05705	0.0549499	G	A
17:44243354:A:AG	17	44243354	-	-	-	ENSG00000214401	KANSL1-AS1	44270942	44274089	27588	lncRNA	A	AG	0.219626	0	AG	0.0425532	0	0	153.625	4.37377e-34	1525	1.02918e-26	-1.28518	-12.5344	0.102532	1.2641e-26	-1.11905	-4.52903	0.247084	6.5946e-05	-1.31156	-11.5374	0.113679	3.86159e-22	0.153484	0.663881	0.231192	0.507584	-	-	-	-	-	-	-	-	-	-	-
rs111676341:44183403:A:G	17	44183403	ENSG00000120071	KANSL1	0	ENSG00000214401	KANSL1-AS1	44270942	44274089	87539	lncRNA	A	G	0.219626	0	G	0.0425532	0	0	153.625	4.37377e-34	1525	1.02918e-26	-1.28518	-12.5344	0.102532	1.2641e-26	-1.11905	-4.52903	0.247084	6.5946e-05	-1.31156	-11.5374	0.113679	3.86159e-22	0.153484	0.663881	0.231192	0.507584	ENSG00000214401.4	chr17_46106037_A_G_b38	-87539	85	98	0.242574	1.1e-43	1.05705	0.0549499	A	G
rs62060793:44142427:A:G	17	44142427	ENSG00000120071	KANSL1	0	ENSG00000214401	KANSL1-AS1	44270942	44274089	128515	lncRNA	A	G	0.219626	0	G	0.0425532	0	0	153.625	4.37377e-34	1525	1.02918e-26	-1.28518	-12.5344	0.102532	1.2641e-26	-1.11905	-4.52903	0.247084	6.5946e-05	-1.31156	-11.5374	0.113679	3.86159e-22	0.153484	0.663881	0.231192	0.507584	ENSG00000214401.4	chr17_46065061_A_G_b38	-128515	85	98	0.242574	1.1e-43	1.05705	0.0549499	A	G
rs111678697:44197032:T:C	17	44197032	ENSG00000120071	KANSL1	0	ENSG00000214401	KANSL1-AS1	44270942	44274089	73910	lncRNA	T	C	0.219626	0	C	0.0425532	0	0	153.625	4.37377e-34	1525	1.02918e-26	-1.28518	-12.5344	0.102532	1.2641e-26	-1.11905	-4.52903	0.247084	6.5946e-05	-1.31156	-11.5374	0.113679	3.86159e-22	0.153484	0.663881	0.231192	0.507584	ENSG00000214401.4	chr17_46119666_T_C_b38	-73910	85	98	0.242574	1.1e-43	1.05705	0.0549499	T	C
rs113327263:43965063:T:C	17	43965063	ENSG00000264589	MAPT-AS1	0	ENSG00000214401	KANSL1-AS1	44270942	44274089	305879	lncRNA	T	C	0.219626	0	C	0.0425532	0	0	153.625	4.37377e-34	1525	1.02918e-26	-1.28518	-12.5344	0.102532	1.2641e-26	-1.11905	-4.52903	0.247084	6.5946e-05	-1.31156	-11.5374	0.113679	3.86159e-22	0.153484	0.663881	0.231192	0.507584	ENSG00000214401.4	chr17_45887697_T_C_b38	-305879	85	98	0.242574	1.1e-43	1.05705	0.0549499	T	C
17:44243179:A:G	17	44243179	-	-	-	ENSG00000214401	KANSL1-AS1	44270942	44274089	27763	lncRNA	A	G	0.219626	0	G	0.0425532	0	0	153.625	4.37377e-34	1525	1.02918e-26	-1.28518	-12.5344	0.102532	1.2641e-26	-1.11905	-4.52903	0.247084	6.5946e-05	-1.31156	-11.5374	0.113679	3.86159e-22	0.153484	0.663881	0.231192	0.507584	-	-	-	-	-	-	-	-	-	-	-
17:43803773:A:AG	17	43803773	-	-	-	ENSG00000214401	KANSL1-AS1	44270942	44274089	467169	lncRNA	A	AG	0.219626	0	AG	0.0425532	0	0	153.625	4.37377e-34	1525	1.02918e-26	-1.28518	-12.5344	0.102532	1.2641e-26	-1.11905	-4.52903	0.247084	6.5946e-05	-1.31156	-11.5374	0.113679	3.86159e-22	0.153484	0.663881	0.231192	0.507584	-	-	-	-	-	-	-	-	-	-	-
rs111689007:43981103:C:A	17	43981103	ENSG00000186868	MAPT	0	ENSG00000214401	KANSL1-AS1	44270942	44274089	289839	lncRNA	C	A	0.219626	0	A	0.0425532	0	0	153.625	4.37377e-34	1525	1.02918e-26	-1.28518	-12.5344	0.102532	1.2641e-26	-1.11905	-4.52903	0.247084	6.5946e-05	-1.31156	-11.5374	0.113679	3.86159e-22	0.153484	0.663881	0.231192	0.507584	-	-	-	-	-	-	-	-	-	-	-
17:44242788:C:T	17	44242788	-	-	-	ENSG00000214401	KANSL1-AS1	44270942	44274089	28154	lncRNA	C	T	0.219626	0	T	0.0425532	0	0	153.625	4.37377e-34	1525	1.02918e-26	-1.28518	-12.5344	0.102532	1.2641e-26	-1.11905	-4.52903	0.247084	6.5946e-05	-1.31156	-11.5374	0.113679	3.86159e-22	0.153484	0.663881	0.231192	0.507584	-	-	-	-	-	-	-	-	-	-	-
rs113316734:44084157:T:C	17	44084157	ENSG00000186868	MAPT	0	ENSG00000214401	KANSL1-AS1	44270942	44274089	186785	lncRNA	T	C	0.219626	0	C	0.0425532	0	0	153.625	4.37377e-34	1525	1.02918e-26	-1.28518	-12.5344	0.102532	1.2641e-26	-1.11905	-4.52903	0.247084	6.5946e-05	-1.31156	-11.5374	0.113679	3.86159e-22	0.153484	0.663881	0.231192	0.507584	ENSG00000214401.4	chr17_46006791_T_C_b38	-186785	85	98	0.242574	1.1e-43	1.05705	0.0549499	T	C
rs79600142:43897722:T:C	17	43897722	ENSG00000120088	CRHR1	0	ENSG00000214401	KANSL1-AS1	44270942	44274089	373220	lncRNA	T	C	0.219626	0	C	0.0425532	0	0	153.625	4.37377e-34	1525	1.02918e-26	-1.28518	-12.5344	0.102532	1.2641e-26	-1.11905	-4.52903	0.247084	6.5946e-05	-1.31156	-11.5374	0.113679	3.86159e-22	0.153484	0.663881	0.231192	0.507584	ENSG00000214401.4	chr17_45820356_T_C_b38	-373220	85	98	0.242574	1.1e-43	1.05705	0.0549499	T	C
rs72169174:44092729:TAAA:T	17	44092729	-	-	-	ENSG00000214401	KANSL1-AS1	44270942	44274089	178213	lncRNA	TAAA	T	0.219626	0	T	0.0425532	0	0	153.625	4.37377e-34	1525	1.02918e-26	-1.28518	-12.5344	0.102532	1.2641e-26	-1.11905	-4.52903	0.247084	6.5946e-05	-1.31156	-11.5374	0.113679	3.86159e-22	0.153484	0.663881	0.231192	0.507584	-	-	-	-	-	-	-	-	-	-	-
17:44241664:T:C	17	44241664	-	-	-	ENSG00000214401	KANSL1-AS1	44270942	44274089	29278	lncRNA	T	C	0.219626	0	C	0.0425532	0	0	153.625	4.37377e-34	1525	1.02918e-26	-1.28518	-12.5344	0.102532	1.2641e-26	-1.11905	-4.52903	0.247084	6.5946e-05	-1.31156	-11.5374	0.113679	3.86159e-22	0.153484	0.663881	0.231192	0.507584	-	-	-	-	-	-	-	-	-	-	-
rs75530705:44154048:C:T	17	44154048	ENSG00000120071	KANSL1	0	ENSG00000214401	KANSL1-AS1	44270942	44274089	116894	lncRNA	C	T	0.219626	0	T	0.0425532	0	0	153.625	4.37377e-34	1525	1.02918e-26	-1.28518	-12.5344	0.102532	1.2641e-26	-1.11905	-4.52903	0.247084	6.5946e-05	-1.31156	-11.5374	0.113679	3.86159e-22	0.153484	0.663881	0.231192	0.507584	-	-	-	-	-	-	-	-	-	-	-
rs77924366:44182181:T:C	17	44182181	ENSG00000120071	KANSL1	0	ENSG00000214401	KANSL1-AS1	44270942	44274089	88761	lncRNA	T	C	0.219626	0	C	0.0425532	0	0	153.625	4.37377e-34	1525	1.02918e-26	-1.28518	-12.5344	0.102532	1.2641e-26	-1.11905	-4.52903	0.247084	6.5946e-05	-1.31156	-11.5374	0.113679	3.86159e-22	0.153484	0.663881	0.231192	0.507584	ENSG00000214401.4	chr17_46104815_T_C_b38	-88761	85	98	0.242574	1.1e-43	1.05705	0.0549499	T	C
17:43837868:T:TTTATGTTATG	17	43837868	-	-	-	ENSG00000214401	KANSL1-AS1	44270942	44274089	433074	lncRNA	T	TTTATGTTATG	0.219626	0	TTTATGTTATG	0.0425532	0	0	153.625	4.37377e-34	1525	1.02918e-26	-1.28518	-12.5344	0.102532	1.2641e-26	-1.11905	-4.52903	0.247084	6.5946e-05	-1.31156	-11.5374	0.113679	3.86159e-22	0.153484	0.663881	0.231192	0.507584	-	-	-	-	-	-	-	-	-	-	-
rs111724389:44209364:G:A	17	44209364	ENSG00000120071	KANSL1	0	ENSG00000214401	KANSL1-AS1	44270942	44274089	61578	lncRNA	G	A	0.219626	0	A	0.0425532	0	0	153.625	4.37377e-34	1525	1.02918e-26	-1.28518	-12.5344	0.102532	1.2641e-26	-1.11905	-4.52903	0.247084	6.5946e-05	-1.31156	-11.5374	0.113679	3.86159e-22	0.153484	0.663881	0.231192	0.507584	ENSG00000214401.4	chr17_46131998_G_A_b38	-61578	85	98	0.242574	1.1e-43	1.05705	0.0549499	G	A
17:44241304:C:G	17	44241304	-	-	-	ENSG00000214401	KANSL1-AS1	44270942	44274089	29638	lncRNA	C	G	0.219626	0	G	0.0425532	0	0	153.625	4.37377e-34	1525	1.02918e-26	-1.28518	-12.5344	0.102532	1.2641e-26	-1.11905	-4.52903	0.247084	6.5946e-05	-1.31156	-11.5374	0.113679	3.86159e-22	0.153484	0.663881	0.231192	0.507584	-	-	-	-	-	-	-	-	-	-	-
rs77009866:44110888:A:T	17	44110888	ENSG00000120071	KANSL1	0	ENSG00000214401	KANSL1-AS1	44270942	44274089	160054	lncRNA	A	T	0.219626	0	T	0.0425532	0	0	153.625	4.37377e-34	1525	1.02918e-26	-1.28518	-12.5344	0.102532	1.2641e-26	-1.11905	-4.52903	0.247084	6.5946e-05	-1.31156	-11.5374	0.113679	3.86159e-22	0.153484	0.663881	0.231192	0.507584	ENSG00000214401.4	chr17_46033522_A_T_b38	-160054	85	98	0.242574	1.1e-43	1.05705	0.0549499	A	T
rs77747656:44099827:C:G	17	44099827	ENSG00000186868	MAPT	0	ENSG00000214401	KANSL1-AS1	44270942	44274089	171115	lncRNA	C	G	0.219626	0	G	0.0425532	0	0	153.625	4.37377e-34	1525	1.02918e-26	-1.28518	-12.5344	0.102532	1.2641e-26	-1.11905	-4.52903	0.247084	6.5946e-05	-1.31156	-11.5374	0.113679	3.86159e-22	0.153484	0.663881	0.231192	0.507584	ENSG00000214401.4	chr17_46022461_C_G_b38	-171115	85	98	0.242574	1.1e-43	1.05705	0.0549499	C	G
rs113313477:44005186:G:A	17	44005186	ENSG00000186868	MAPT	0	ENSG00000214401	KANSL1-AS1	44270942	44274089	265756	lncRNA	G	A	0.219626	0	A	0.0425532	0	0	153.625	4.37377e-34	1525	1.02918e-26	-1.28518	-12.5344	0.102532	1.2641e-26	-1.11905	-4.52903	0.247084	6.5946e-05	-1.31156	-11.5374	0.113679	3.86159e-22	0.153484	0.663881	0.231192	0.507584	ENSG00000214401.4	chr17_45927820_G_A_b38	-265756	85	98	0.242574	1.1e-43	1.05705	0.0549499	G	A
rs62062270:44091195:T:C	17	44091195	ENSG00000186868	MAPT	0	ENSG00000214401	KANSL1-AS1	44270942	44274089	179747	lncRNA	T	C	0.219626	0	C	0.0425532	0	0	153.625	4.37377e-34	1525	1.02918e-26	-1.28518	-12.5344	0.102532	1.2641e-26	-1.11905	-4.52903	0.247084	6.5946e-05	-1.31156	-11.5374	0.113679	3.86159e-22	0.153484	0.663881	0.231192	0.507584	ENSG00000214401.4	chr17_46013829_T_C_b38	-179747	85	98	0.242574	1.1e-43	1.05705	0.0549499	T	C
rs17425752:43906726:A:C	17	43906726	ENSG00000120088	CRHR1	0	ENSG00000214401	KANSL1-AS1	44270942	44274089	364216	lncRNA	A	C	0.219626	0	C	0.0425532	0	0	153.625	4.37377e-34	1525	1.02918e-26	-1.28518	-12.5344	0.102532	1.2641e-26	-1.11905	-4.52903	0.247084	6.5946e-05	-1.31156	-11.5374	0.113679	3.86159e-22	0.153484	0.663881	0.231192	0.507584	ENSG00000214401.4	chr17_45829360_A_C_b38	-364216	85	98	0.242574	1.1e-43	1.05705	0.0549499	A	C
17:44217293:G:A	17	44217293	-	-	-	ENSG00000214401	KANSL1-AS1	44270942	44274089	53649	lncRNA	G	A	0.219626	0	A	0.0425532	0	0	153.625	4.37377e-34	1525	1.02918e-26	-1.28518	-12.5344	0.102532	1.2641e-26	-1.11905	-4.52903	0.247084	6.5946e-05	-1.31156	-11.5374	0.113679	3.86159e-22	0.153484	0.663881	0.231192	0.507584	-	-	-	-	-	-	-	-	-	-	-
17:44215416:A:AG	17	44215416	-	-	-	ENSG00000214401	KANSL1-AS1	44270942	44274089	55526	lncRNA	A	AG	0.219626	0	AG	0.0425532	0	0	153.625	4.37377e-34	1525	1.02918e-26	-1.28518	-12.5344	0.102532	1.2641e-26	-1.11905	-4.52903	0.247084	6.5946e-05	-1.31156	-11.5374	0.113679	3.86159e-22	0.153484	0.663881	0.231192	0.507584	-	-	-	-	-	-	-	-	-	-	-
17:43954982:TTCTCTTCCTCA:T	17	43954982	-	-	-	ENSG00000214401	KANSL1-AS1	44270942	44274089	315960	lncRNA	TTCTCTTCCTCA	T	0.219626	0	T	0.0425532	0	0	153.625	4.37377e-34	1525	1.02918e-26	-1.28518	-12.5344	0.102532	1.2641e-26	-1.11905	-4.52903	0.247084	6.5946e-05	-1.31156	-11.5374	0.113679	3.86159e-22	0.153484	0.663881	0.231192	0.507584	-	-	-	-	-	-	-	-	-	-	-
rs112166495:44005361:G:A	17	44005361	ENSG00000186868	MAPT	0	ENSG00000214401	KANSL1-AS1	44270942	44274089	265581	lncRNA	G	A	0.219626	0	A	0.0425532	0	0	153.625	4.37377e-34	1525	1.02918e-26	-1.28518	-12.5344	0.102532	1.2641e-26	-1.11905	-4.52903	0.247084	6.5946e-05	-1.31156	-11.5374	0.113679	3.86159e-22	0.153484	0.663881	0.231192	0.507584	-	-	-	-	-	-	-	-	-	-	-
rs17576989:44183616:C:A	17	44183616	ENSG00000120071	KANSL1	0	ENSG00000214401	KANSL1-AS1	44270942	44274089	87326	lncRNA	C	A	0.219626	0	A	0.0425532	0	0	153.625	4.37377e-34	1525	1.02918e-26	-1.28518	-12.5344	0.102532	1.2641e-26	-1.11905	-4.52903	0.247084	6.5946e-05	-1.31156	-11.5374	0.113679	3.86159e-22	0.153484	0.663881	0.231192	0.507584	ENSG00000214401.4	chr17_46106250_C_A_b38	-87326	85	98	0.242574	1.1e-43	1.05705	0.0549499	C	A
17:44001549:G:GC	17	44001549	-	-	-	ENSG00000214401	KANSL1-AS1	44270942	44274089	269393	lncRNA	G	GC	0.219626	0	GC	0.0425532	0	0	153.625	4.37377e-34	1525	1.02918e-26	-1.28518	-12.5344	0.102532	1.2641e-26	-1.11905	-4.52903	0.247084	6.5946e-05	-1.31156	-11.5374	0.113679	3.86159e-22	0.153484	0.663881	0.231192	0.507584	-	-	-	-	-	-	-	-	-	-	-
rs112425426:43963416:C:G	17	43963416	ENSG00000264589	MAPT-AS1	0	ENSG00000214401	KANSL1-AS1	44270942	44274089	307526	lncRNA	C	G	0.219626	0	G	0.0425532	0	0	153.625	4.37377e-34	1525	1.02918e-26	-1.28518	-12.5344	0.102532	1.2641e-26	-1.11905	-4.52903	0.247084	6.5946e-05	-1.31156	-11.5374	0.113679	3.86159e-22	0.153484	0.663881	0.231192	0.507584	ENSG00000214401.4	chr17_45886050_C_G_b38	-307526	85	98	0.242574	1.1e-43	1.05705	0.0549499	C	G
rs17577024:44186252:G:A	17	44186252	ENSG00000120071	KANSL1	0	ENSG00000214401	KANSL1-AS1	44270942	44274089	84690	lncRNA	G	A	0.219626	0	A	0.0425532	0	0	153.625	4.37377e-34	1525	1.02918e-26	-1.28518	-12.5344	0.102532	1.2641e-26	-1.11905	-4.52903	0.247084	6.5946e-05	-1.31156	-11.5374	0.113679	3.86159e-22	0.153484	0.663881	0.231192	0.507584	ENSG00000214401.4	chr17_46108886_G_A_b38	-84690	85	98	0.242574	1.1e-43	1.05705	0.0549499	G	A
17:44138377:G:GA	17	44138377	-	-	-	ENSG00000214401	KANSL1-AS1	44270942	44274089	132565	lncRNA	G	GA	0.219626	0	GA	0.0425532	0	0	153.625	4.37377e-34	1525	1.02918e-26	-1.28518	-12.5344	0.102532	1.2641e-26	-1.11905	-4.52903	0.247084	6.5946e-05	-1.31156	-11.5374	0.113679	3.86159e-22	0.153484	0.663881	0.231192	0.507584	-	-	-	-	-	-	-	-	-	-	-
17:44006453:CT:CTT	17	44006453	-	-	-	ENSG00000214401	KANSL1-AS1	44270942	44274089	264489	lncRNA	CT	CTT	0.219626	0	CTT	0.0425532	0	0	153.625	4.37377e-34	1525	1.02918e-26	-1.28518	-12.5344	0.102532	1.2641e-26	-1.11905	-4.52903	0.247084	6.5946e-05	-1.31156	-11.5374	0.113679	3.86159e-22	0.153484	0.663881	0.231192	0.507584	-	-	-	-	-	-	-	-	-	-	-
rs17577052:44186301:T:C	17	44186301	ENSG00000120071	KANSL1	0	ENSG00000214401	KANSL1-AS1	44270942	44274089	84641	lncRNA	T	C	0.219626	0	C	0.0425532	0	0	153.625	4.37377e-34	1525	1.02918e-26	-1.28518	-12.5344	0.102532	1.2641e-26	-1.11905	-4.52903	0.247084	6.5946e-05	-1.31156	-11.5374	0.113679	3.86159e-22	0.153484	0.663881	0.231192	0.507584	ENSG00000214401.4	chr17_46108935_T_C_b38	-84641	85	98	0.242574	1.1e-43	1.05705	0.0549499	T	C
rs62061845:44190156:T:C	17	44190156	ENSG00000120071	KANSL1	0	ENSG00000214401	KANSL1-AS1	44270942	44274089	80786	lncRNA	T	C	0.219626	0	C	0.0425532	0	0	153.625	4.37377e-34	1525	1.02918e-26	-1.28518	-12.5344	0.102532	1.2641e-26	-1.11905	-4.52903	0.247084	6.5946e-05	-1.31156	-11.5374	0.113679	3.86159e-22	0.153484	0.663881	0.231192	0.507584	ENSG00000214401.4	chr17_46112790_T_C_b38	-80786	85	98	0.242574	1.1e-43	1.05705	0.0549499	T	C
17:44137678:G:A	17	44137678	-	-	-	ENSG00000214401	KANSL1-AS1	44270942	44274089	133264	lncRNA	G	A	0.219626	0	A	0.0425532	0	0	153.625	4.37377e-34	1525	1.02918e-26	-1.28518	-12.5344	0.102532	1.2641e-26	-1.11905	-4.52903	0.247084	6.5946e-05	-1.31156	-11.5374	0.113679	3.86159e-22	0.153484	0.663881	0.231192	0.507584	-	-	-	-	-	-	-	-	-	-	-
rs17577094	17	44187492	ENSG00000120071	KANSL1	0	ENSG00000214401	KANSL1-AS1	44270942	44274089	83450	lncRNA	A	G	0.219626	0	G	0.0425532	0	0	153.625	4.37377e-34	1525	1.02918e-26	-1.28518	-12.5344	0.102532	1.2641e-26	-1.11905	-4.52903	0.247084	6.5946e-05	-1.31156	-11.5374	0.113679	3.86159e-22	0.153484	0.663881	0.231192	0.507584	ENSG00000214401.4	chr17_46110126_A_G_b38	-83450	85	98	0.242574	1.1e-43	1.05705	0.0549499	A	G
rs62063269:44034833:G:A	17	44034833	ENSG00000186868	MAPT	0	ENSG00000214401	KANSL1-AS1	44270942	44274089	236109	lncRNA	G	A	0.219626	0	A	0.0425532	0	0	153.625	4.37377e-34	1525	1.02918e-26	-1.28518	-12.5344	0.102532	1.2641e-26	-1.11905	-4.52903	0.247084	6.5946e-05	-1.31156	-11.5374	0.113679	3.86159e-22	0.153484	0.663881	0.231192	0.507584	ENSG00000214401.4	chr17_45957467_G_A_b38	-236109	85	98	0.242574	1.1e-43	1.05705	0.0549499	G	A
rs17577159:44188477:T:G	17	44188477	ENSG00000120071	KANSL1	0	ENSG00000214401	KANSL1-AS1	44270942	44274089	82465	lncRNA	T	G	0.219626	0	G	0.0425532	0	0	153.625	4.37377e-34	1525	1.02918e-26	-1.28518	-12.5344	0.102532	1.2641e-26	-1.11905	-4.52903	0.247084	6.5946e-05	-1.31156	-11.5374	0.113679	3.86159e-22	0.153484	0.663881	0.231192	0.507584	ENSG00000214401.4	chr17_46111111_T_G_b38	-82465	85	98	0.242574	1.1e-43	1.05705	0.0549499	T	G
17:44137676:A:T	17	44137676	-	-	-	ENSG00000214401	KANSL1-AS1	44270942	44274089	133266	lncRNA	A	T	0.219626	0	T	0.0425532	0	0	153.625	4.37377e-34	1525	1.02918e-26	-1.28518	-12.5344	0.102532	1.2641e-26	-1.11905	-4.52903	0.247084	6.5946e-05	-1.31156	-11.5374	0.113679	3.86159e-22	0.153484	0.663881	0.231192	0.507584	-	-	-	-	-	-	-	-	-	-	-
rs17577313:44191835:A:G	17	44191835	ENSG00000120071	KANSL1	0	ENSG00000214401	KANSL1-AS1	44270942	44274089	79107	lncRNA	A	G	0.219626	0	G	0.0425532	0	0	153.625	4.37377e-34	1525	1.02918e-26	-1.28518	-12.5344	0.102532	1.2641e-26	-1.11905	-4.52903	0.247084	6.5946e-05	-1.31156	-11.5374	0.113679	3.86159e-22	0.153484	0.663881	0.231192	0.507584	ENSG00000214401.4	chr17_46114469_A_G_b38	-79107	85	98	0.242574	1.1e-43	1.05705	0.0549499	A	G
rs17577447:44194381:T:A	17	44194381	ENSG00000120071	KANSL1	0	ENSG00000214401	KANSL1-AS1	44270942	44274089	76561	lncRNA	T	A	0.219626	0	A	0.0425532	0	0	153.625	4.37377e-34	1525	1.02918e-26	-1.28518	-12.5344	0.102532	1.2641e-26	-1.11905	-4.52903	0.247084	6.5946e-05	-1.31156	-11.5374	0.113679	3.86159e-22	0.153484	0.663881	0.231192	0.507584	ENSG00000214401.4	chr17_46117015_T_A_b38	-76561	85	98	0.242574	1.1e-43	1.05705	0.0549499	T	A
17:44007773:CAAAA:C	17	44007773	-	-	-	ENSG00000214401	KANSL1-AS1	44270942	44274089	263169	lncRNA	CAAAA	C	0.219626	0	C	0.0425532	0	0	153.625	4.37377e-34	1525	1.02918e-26	-1.28518	-12.5344	0.102532	1.2641e-26	-1.11905	-4.52903	0.247084	6.5946e-05	-1.31156	-11.5374	0.113679	3.86159e-22	0.153484	0.663881	0.231192	0.507584	-	-	-	-	-	-	-	-	-	-	-
rs17577496:44194835:T:C	17	44194835	ENSG00000120071	KANSL1	0	ENSG00000214401	KANSL1-AS1	44270942	44274089	76107	lncRNA	T	C	0.219626	0	C	0.0425532	0	0	153.625	4.37377e-34	1525	1.02918e-26	-1.28518	-12.5344	0.102532	1.2641e-26	-1.11905	-4.52903	0.247084	6.5946e-05	-1.31156	-11.5374	0.113679	3.86159e-22	0.153484	0.663881	0.231192	0.507584	ENSG00000214401.4	chr17_46117469_T_C_b38	-76107	85	98	0.242574	1.1e-43	1.05705	0.0549499	T	C
rs62061859:44201109:C:G	17	44201109	ENSG00000120071	KANSL1	0	ENSG00000214401	KANSL1-AS1	44270942	44274089	69833	lncRNA	C	G	0.219626	0	G	0.0425532	0	0	153.625	4.37377e-34	1525	1.02918e-26	-1.28518	-12.5344	0.102532	1.2641e-26	-1.11905	-4.52903	0.247084	6.5946e-05	-1.31156	-11.5374	0.113679	3.86159e-22	0.153484	0.663881	0.231192	0.507584	ENSG00000214401.4	chr17_46123743_C_G_b38	-69833	85	98	0.242574	1.1e-43	1.05705	0.0549499	C	G
rs62063275:44036287:A:G	17	44036287	ENSG00000186868	MAPT	0	ENSG00000214401	KANSL1-AS1	44270942	44274089	234655	lncRNA	A	G	0.219626	0	G	0.0425532	0	0	153.625	4.37377e-34	1525	1.02918e-26	-1.28518	-12.5344	0.102532	1.2641e-26	-1.11905	-4.52903	0.247084	6.5946e-05	-1.31156	-11.5374	0.113679	3.86159e-22	0.153484	0.663881	0.231192	0.507584	ENSG00000214401.4	chr17_45958921_A_G_b38	-234655	85	98	0.242574	1.1e-43	1.05705	0.0549499	A	G
17:44128754:G:GA	17	44128754	-	-	-	ENSG00000214401	KANSL1-AS1	44270942	44274089	142188	lncRNA	G	GA	0.219626	0	GA	0.0425532	0	0	153.625	4.37377e-34	1525	1.02918e-26	-1.28518	-12.5344	0.102532	1.2641e-26	-1.11905	-4.52903	0.247084	6.5946e-05	-1.31156	-11.5374	0.113679	3.86159e-22	0.153484	0.663881	0.231192	0.507584	-	-	-	-	-	-	-	-	-	-	-
rs112411928:44139762:C:G	17	44139762	ENSG00000120071	KANSL1	0	ENSG00000214401	KANSL1-AS1	44270942	44274089	131180	lncRNA	C	G	0.219626	0	G	0.0425532	0	0	153.625	4.37377e-34	1525	1.02918e-26	-1.28518	-12.5344	0.102532	1.2641e-26	-1.11905	-4.52903	0.247084	6.5946e-05	-1.31156	-11.5374	0.113679	3.86159e-22	0.153484	0.663881	0.231192	0.507584	ENSG00000214401.4	chr17_46062396_C_G_b38	-131180	84	97	0.240099	1.62e-42	1.05171	0.0559986	C	G
rs62061854:44198080:C:T	17	44198080	ENSG00000120071	KANSL1	0	ENSG00000214401	KANSL1-AS1	44270942	44274089	72862	lncRNA	C	T	0.219626	0	T	0.0425532	0	0	153.625	4.37377e-34	1525	1.02918e-26	-1.28518	-12.5344	0.102532	1.2641e-26	-1.11905	-4.52903	0.247084	6.5946e-05	-1.31156	-11.5374	0.113679	3.86159e-22	0.153484	0.663881	0.231192	0.507584	ENSG00000214401.4	chr17_46120714_C_T_b38	-72862	85	98	0.242574	1.1e-43	1.05705	0.0549499	C	T
rs62063277:44036462:T:A	17	44036462	ENSG00000186868	MAPT	0	ENSG00000214401	KANSL1-AS1	44270942	44274089	234480	lncRNA	T	A	0.219626	0	A	0.0425532	0	0	153.625	4.37377e-34	1525	1.02918e-26	-1.28518	-12.5344	0.102532	1.2641e-26	-1.11905	-4.52903	0.247084	6.5946e-05	-1.31156	-11.5374	0.113679	3.86159e-22	0.153484	0.663881	0.231192	0.507584	ENSG00000214401.4	chr17_45959096_T_A_b38	-234480	85	98	0.242574	1.1e-43	1.05705	0.0549499	T	A
rs17577650:44205500:A:G	17	44205500	ENSG00000120071	KANSL1	0	ENSG00000214401	KANSL1-AS1	44270942	44274089	65442	lncRNA	A	G	0.219626	0	G	0.0425532	0	0	153.625	4.37377e-34	1525	1.02918e-26	-1.28518	-12.5344	0.102532	1.2641e-26	-1.11905	-4.52903	0.247084	6.5946e-05	-1.31156	-11.5374	0.113679	3.86159e-22	0.153484	0.663881	0.231192	0.507584	ENSG00000214401.4	chr17_46128134_A_G_b38	-65442	85	98	0.242574	1.1e-43	1.05705	0.0549499	A	G
17:44127471:GTGGTTTCACCA:G	17	44127471	-	-	-	ENSG00000214401	KANSL1-AS1	44270942	44274089	143471	lncRNA	GTGGTTTCACCA	G	0.219626	0	G	0.0425532	0	0	153.625	4.37377e-34	1525	1.02918e-26	-1.28518	-12.5344	0.102532	1.2641e-26	-1.11905	-4.52903	0.247084	6.5946e-05	-1.31156	-11.5374	0.113679	3.86159e-22	0.153484	0.663881	0.231192	0.507584	-	-	-	-	-	-	-	-	-	-	-
rs17577877:44208218:A:G	17	44208218	ENSG00000120071	KANSL1	0	ENSG00000214401	KANSL1-AS1	44270942	44274089	62724	lncRNA	A	G	0.219626	0	G	0.0425532	0	0	153.625	4.37377e-34	1525	1.02918e-26	-1.28518	-12.5344	0.102532	1.2641e-26	-1.11905	-4.52903	0.247084	6.5946e-05	-1.31156	-11.5374	0.113679	3.86159e-22	0.153484	0.663881	0.231192	0.507584	ENSG00000214401.4	chr17_46130852_A_G_b38	-62724	85	98	0.242574	1.1e-43	1.05705	0.0549499	A	G
rs767059:43999100:G:C	17	43999100	ENSG00000186868	MAPT	0	ENSG00000214401	KANSL1-AS1	44270942	44274089	271842	lncRNA	G	C	0.219626	0	C	0.0425532	0	0	153.625	4.37377e-34	1525	1.02918e-26	-1.28518	-12.5344	0.102532	1.2641e-26	-1.11905	-4.52903	0.247084	6.5946e-05	-1.31156	-11.5374	0.113679	3.86159e-22	0.153484	0.663881	0.231192	0.507584	ENSG00000214401.4	chr17_45921734_G_C_b38	-271842	85	98	0.242574	1.1e-43	1.05705	0.0549499	G	C
17:44142332:T:G	17	44142332	-	-	-	ENSG00000214401	KANSL1-AS1	44270942	44274089	128610	lncRNA	T	G	0.219626	0	G	0.0425532	0	0	153.625	4.37377e-34	1525	1.02918e-26	-1.28518	-12.5344	0.102532	1.2641e-26	-1.11905	-4.52903	0.247084	6.5946e-05	-1.31156	-11.5374	0.113679	3.86159e-22	0.153484	0.663881	0.231192	0.507584	-	-	-	-	-	-	-	-	-	-	-
17:43996721:C:G	17	43996721	-	-	-	ENSG00000214401	KANSL1-AS1	44270942	44274089	274221	lncRNA	C	G	0.219626	0	G	0.0425532	0	0	153.625	4.37377e-34	1525	1.02918e-26	-1.28518	-12.5344	0.102532	1.2641e-26	-1.11905	-4.52903	0.247084	6.5946e-05	-1.31156	-11.5374	0.113679	3.86159e-22	0.153484	0.663881	0.231192	0.507584	-	-	-	-	-	-	-	-	-	-	-
rs17576870:44180442:A:G	17	44180442	-	-	-	ENSG00000214401	KANSL1-AS1	44270942	44274089	90500	lncRNA	A	G	0.219626	0	G	0.0425532	0	0	153.625	4.37377e-34	1525	1.02918e-26	-1.28518	-12.5344	0.102532	1.2641e-26	-1.11905	-4.52903	0.247084	6.5946e-05	-1.31156	-11.5374	0.113679	3.86159e-22	0.153484	0.663881	0.231192	0.507584	-	-	-	-	-	-	-	-	-	-	-
17:44155925:TACAA:T	17	44155925	-	-	-	ENSG00000214401	KANSL1-AS1	44270942	44274089	115017	lncRNA	TACAA	T	0.219626	0	T	0.0425532	0	0	153.625	4.37377e-34	1525	1.02918e-26	-1.28518	-12.5344	0.102532	1.2641e-26	-1.11905	-4.52903	0.247084	6.5946e-05	-1.31156	-11.5374	0.113679	3.86159e-22	0.153484	0.663881	0.231192	0.507584	-	-	-	-	-	-	-	-	-	-	-
17:44155299:CT:C	17	44155299	-	-	-	ENSG00000214401	KANSL1-AS1	44270942	44274089	115643	lncRNA	CT	C	0.219626	0	C	0.0425532	0	0	153.625	4.37377e-34	1525	1.02918e-26	-1.28518	-12.5344	0.102532	1.2641e-26	-1.11905	-4.52903	0.247084	6.5946e-05	-1.31156	-11.5374	0.113679	3.86159e-22	0.153484	0.663881	0.231192	0.507584	-	-	-	-	-	-	-	-	-	-	-
rs62063263:44033394:G:C	17	44033394	ENSG00000186868	MAPT	0	ENSG00000214401	KANSL1-AS1	44270942	44274089	237548	lncRNA	G	C	0.219626	0	C	0.0425532	0	0	153.625	4.37377e-34	1525	1.02918e-26	-1.28518	-12.5344	0.102532	1.2641e-26	-1.11905	-4.52903	0.247084	6.5946e-05	-1.31156	-11.5374	0.113679	3.86159e-22	0.153484	0.663881	0.231192	0.507584	ENSG00000214401.4	chr17_45956028_G_C_b38	-237548	85	98	0.242574	1.1e-43	1.05705	0.0549499	G	C
rs17575822:44144345:A:G	17	44144345	ENSG00000120071	KANSL1	0	ENSG00000214401	KANSL1-AS1	44270942	44274089	126597	lncRNA	A	G	0.219626	0	G	0.0425532	0	0	153.625	4.37377e-34	1525	1.02918e-26	-1.28518	-12.5344	0.102532	1.2641e-26	-1.11905	-4.52903	0.247084	6.5946e-05	-1.31156	-11.5374	0.113679	3.86159e-22	0.153484	0.663881	0.231192	0.507584	ENSG00000214401.4	chr17_46066979_A_G_b38	-126597	85	98	0.242574	1.1e-43	1.05705	0.0549499	A	G
17:44153909:A:G	17	44153909	-	-	-	ENSG00000214401	KANSL1-AS1	44270942	44274089	117033	lncRNA	A	G	0.219626	0	G	0.0425532	0	0	153.625	4.37377e-34	1525	1.02918e-26	-1.28518	-12.5344	0.102532	1.2641e-26	-1.11905	-4.52903	0.247084	6.5946e-05	-1.31156	-11.5374	0.113679	3.86159e-22	0.153484	0.663881	0.231192	0.507584	-	-	-	-	-	-	-	-	-	-	-
17:43991468:T:TA	17	43991468	-	-	-	ENSG00000214401	KANSL1-AS1	44270942	44274089	279474	lncRNA	T	TA	0.219626	0	TA	0.0425532	0	0	153.625	4.37377e-34	1525	1.02918e-26	-1.28518	-12.5344	0.102532	1.2641e-26	-1.11905	-4.52903	0.247084	6.5946e-05	-1.31156	-11.5374	0.113679	3.86159e-22	0.153484	0.663881	0.231192	0.507584	-	-	-	-	-	-	-	-	-	-	-
rs17575850:44144387:C:A	17	44144387	ENSG00000120071	KANSL1	0	ENSG00000214401	KANSL1-AS1	44270942	44274089	126555	lncRNA	C	A	0.219626	0	A	0.0425532	0	0	153.625	4.37377e-34	1525	1.02918e-26	-1.28518	-12.5344	0.102532	1.2641e-26	-1.11905	-4.52903	0.247084	6.5946e-05	-1.31156	-11.5374	0.113679	3.86159e-22	0.153484	0.663881	0.231192	0.507584	ENSG00000214401.4	chr17_46067021_C_A_b38	-126555	85	98	0.242574	1.1e-43	1.05705	0.0549499	C	A
17:44152812:T:TGAACCCAAGTGAGGCACCTGGGTTCAA	17	44152812	-	-	-	ENSG00000214401	KANSL1-AS1	44270942	44274089	118130	lncRNA	T	TGAACCCAAGTGAGGCACCTGGGTTCAA	0.219626	0	TGAACCCAAGTGAGGCACCTGGGTTCAA	0.0425532	0	0	153.625	4.37377e-34	1525	1.02918e-26	-1.28518	-12.5344	0.102532	1.2641e-26	-1.11905	-4.52903	0.247084	6.5946e-05	-1.31156	-11.5374	0.113679	3.86159e-22	0.153484	0.663881	0.231192	0.507584	-	-	-	-	-	-	-	-	-	-	-
rs17576165:44159849:T:C	17	44159849	ENSG00000120071	KANSL1	0	ENSG00000214401	KANSL1-AS1	44270942	44274089	111093	lncRNA	T	C	0.219626	0	C	0.0425532	0	0	153.625	4.37377e-34	1525	1.02918e-26	-1.28518	-12.5344	0.102532	1.2641e-26	-1.11905	-4.52903	0.247084	6.5946e-05	-1.31156	-11.5374	0.113679	3.86159e-22	0.153484	0.663881	0.231192	0.507584	ENSG00000214401.4	chr17_46082483_T_C_b38	-111093	85	98	0.242574	1.1e-43	1.05705	0.0549499	T	C
rs80190331:44035233:A:T	17	44035233	ENSG00000186868	MAPT	0	ENSG00000214401	KANSL1-AS1	44270942	44274089	235709	lncRNA	A	T	0.219626	0	T	0.0425532	0	0	153.625	4.37377e-34	1525	1.02918e-26	-1.28518	-12.5344	0.102532	1.2641e-26	-1.11905	-4.52903	0.247084	6.5946e-05	-1.31156	-11.5374	0.113679	3.86159e-22	0.153484	0.663881	0.231192	0.507584	-	-	-	-	-	-	-	-	-	-	-
17:44151969:C:CA	17	44151969	-	-	-	ENSG00000214401	KANSL1-AS1	44270942	44274089	118973	lncRNA	C	CA	0.219626	0	CA	0.0425532	0	0	153.625	4.37377e-34	1525	1.02918e-26	-1.28518	-12.5344	0.102532	1.2641e-26	-1.11905	-4.52903	0.247084	6.5946e-05	-1.31156	-11.5374	0.113679	3.86159e-22	0.153484	0.663881	0.231192	0.507584	-	-	-	-	-	-	-	-	-	-	-
rs62063264:44033401:C:T	17	44033401	ENSG00000186868	MAPT	0	ENSG00000214401	KANSL1-AS1	44270942	44274089	237541	lncRNA	C	T	0.219626	0	T	0.0425532	0	0	153.625	4.37377e-34	1525	1.02918e-26	-1.28518	-12.5344	0.102532	1.2641e-26	-1.11905	-4.52903	0.247084	6.5946e-05	-1.31156	-11.5374	0.113679	3.86159e-22	0.153484	0.663881	0.231192	0.507584	ENSG00000214401.4	chr17_45956035_C_T_b38	-237541	85	98	0.242574	1.1e-43	1.05705	0.0549499	C	T
rs17576200:44159988:G:A	17	44159988	ENSG00000120071	KANSL1	0	ENSG00000214401	KANSL1-AS1	44270942	44274089	110954	lncRNA	G	A	0.219626	0	A	0.0425532	0	0	153.625	4.37377e-34	1525	1.02918e-26	-1.28518	-12.5344	0.102532	1.2641e-26	-1.11905	-4.52903	0.247084	6.5946e-05	-1.31156	-11.5374	0.113679	3.86159e-22	0.153484	0.663881	0.231192	0.507584	ENSG00000214401.4	chr17_46082622_G_A_b38	-110954	85	98	0.242574	1.1e-43	1.05705	0.0549499	G	A
rs62061853:44196125:T:C	17	44196125	ENSG00000120071	KANSL1	0	ENSG00000214401	KANSL1-AS1	44270942	44274089	74817	lncRNA	T	C	0.219626	0	C	0.0425532	0	0	153.625	4.37377e-34	1525	1.02918e-26	-1.28518	-12.5344	0.102532	1.2641e-26	-1.11905	-4.52903	0.247084	6.5946e-05	-1.31156	-11.5374	0.113679	3.86159e-22	0.153484	0.663881	0.231192	0.507584	ENSG00000214401.4	chr17_46118759_T_C_b38	-74817	85	98	0.242574	1.1e-43	1.05705	0.0549499	T	C
17:44149210:G:GA	17	44149210	-	-	-	ENSG00000214401	KANSL1-AS1	44270942	44274089	121732	lncRNA	G	GA	0.219626	0	GA	0.0425532	0	0	153.625	4.37377e-34	1525	1.02918e-26	-1.28518	-12.5344	0.102532	1.2641e-26	-1.11905	-4.52903	0.247084	6.5946e-05	-1.31156	-11.5374	0.113679	3.86159e-22	0.153484	0.663881	0.231192	0.507584	-	-	-	-	-	-	-	-	-	-	-
17:44145512:CAAG:C	17	44145512	-	-	-	ENSG00000214401	KANSL1-AS1	44270942	44274089	125430	lncRNA	CAAG	C	0.219626	0	C	0.0425532	0	0	153.625	4.37377e-34	1525	1.02918e-26	-1.28518	-12.5344	0.102532	1.2641e-26	-1.11905	-4.52903	0.247084	6.5946e-05	-1.31156	-11.5374	0.113679	3.86159e-22	0.153484	0.663881	0.231192	0.507584	-	-	-	-	-	-	-	-	-	-	-
rs17576631:44170018:G:C	17	44170018	ENSG00000120071	KANSL1	0	ENSG00000214401	KANSL1-AS1	44270942	44274089	100924	lncRNA	G	C	0.219626	0	C	0.0425532	0	0	153.625	4.37377e-34	1525	1.02918e-26	-1.28518	-12.5344	0.102532	1.2641e-26	-1.11905	-4.52903	0.247084	6.5946e-05	-1.31156	-11.5374	0.113679	3.86159e-22	0.153484	0.663881	0.231192	0.507584	ENSG00000214401.4	chr17_46092652_G_C_b38	-100924	85	98	0.242574	1.1e-43	1.05705	0.0549499	G	C
rs62062133:44114372:T:C	17	44114372	ENSG00000120071	KANSL1	0	ENSG00000214401	KANSL1-AS1	44270942	44274089	156570	lncRNA	T	C	0.219626	0	C	0.0425532	0	0	153.625	4.37377e-34	1525	1.02918e-26	-1.28518	-12.5344	0.102532	1.2641e-26	-1.11905	-4.52903	0.247084	6.5946e-05	-1.31156	-11.5374	0.113679	3.86159e-22	0.153484	0.663881	0.231192	0.507584	ENSG00000214401.4	chr17_46037006_T_C_b38	-156570	85	98	0.242574	1.1e-43	1.05705	0.0549499	T	C
rs17576695:44172327:T:A	17	44172327	-	-	-	ENSG00000214401	KANSL1-AS1	44270942	44274089	98615	lncRNA	T	A	0.219626	0	A	0.0425532	0	0	153.625	4.37377e-34	1525	1.02918e-26	-1.28518	-12.5344	0.102532	1.2641e-26	-1.11905	-4.52903	0.247084	6.5946e-05	-1.31156	-11.5374	0.113679	3.86159e-22	0.153484	0.663881	0.231192	0.507584	-	-	-	-	-	-	-	-	-	-	-
rs62063265:44033468:G:A	17	44033468	ENSG00000186868	MAPT	0	ENSG00000214401	KANSL1-AS1	44270942	44274089	237474	lncRNA	G	A	0.219626	0	A	0.0425532	0	0	153.625	4.37377e-34	1525	1.02918e-26	-1.28518	-12.5344	0.102532	1.2641e-26	-1.11905	-4.52903	0.247084	6.5946e-05	-1.31156	-11.5374	0.113679	3.86159e-22	0.153484	0.663881	0.231192	0.507584	ENSG00000214401.4	chr17_45956102_G_A_b38	-237474	85	98	0.242574	1.1e-43	1.05705	0.0549499	G	A
17:44142334:G:T	17	44142334	-	-	-	ENSG00000214401	KANSL1-AS1	44270942	44274089	128608	lncRNA	G	T	0.219626	0	T	0.0425532	0	0	153.625	4.37377e-34	1525	1.02918e-26	-1.28518	-12.5344	0.102532	1.2641e-26	-1.11905	-4.52903	0.247084	6.5946e-05	-1.31156	-11.5374	0.113679	3.86159e-22	0.153484	0.663881	0.231192	0.507584	-	-	-	-	-	-	-	-	-	-	-
17:43996716:GC:G	17	43996716	-	-	-	ENSG00000214401	KANSL1-AS1	44270942	44274089	274226	lncRNA	GC	G	0.219626	0	G	0.0425532	0	0	153.625	4.37377e-34	1525	1.02918e-26	-1.28518	-12.5344	0.102532	1.2641e-26	-1.11905	-4.52903	0.247084	6.5946e-05	-1.31156	-11.5374	0.113679	3.86159e-22	0.153484	0.663881	0.231192	0.507584	-	-	-	-	-	-	-	-	-	-	-
rs17576709:44173356:C:G	17	44173356	ENSG00000120071	KANSL1	0	ENSG00000214401	KANSL1-AS1	44270942	44274089	97586	lncRNA	C	G	0.219626	0	G	0.0425532	0	0	153.625	4.37377e-34	1525	1.02918e-26	-1.28518	-12.5344	0.102532	1.2641e-26	-1.11905	-4.52903	0.247084	6.5946e-05	-1.31156	-11.5374	0.113679	3.86159e-22	0.153484	0.663881	0.231192	0.507584	ENSG00000214401.4	chr17_46095990_C_G_b38	-97586	85	98	0.242574	1.1e-43	1.05705	0.0549499	C	G
rs62061824:44188755:T:C	17	44188755	ENSG00000120071	KANSL1	0	ENSG00000214401	KANSL1-AS1	44270942	44274089	82187	lncRNA	T	C	0.219626	0	C	0.0425532	0	0	153.625	4.37377e-34	1525	1.02918e-26	-1.28518	-12.5344	0.102532	1.2641e-26	-1.11905	-4.52903	0.247084	6.5946e-05	-1.31156	-11.5374	0.113679	3.86159e-22	0.153484	0.663881	0.231192	0.507584	ENSG00000214401.4	chr17_46111389_T_C_b38	-82187	85	98	0.242574	1.1e-43	1.05705	0.0549499	T	C
rs80184151:43879308:A:G	17	43879308	ENSG00000120088|ENSG00000263715	CRHR1|RP11-105N13.4	0	ENSG00000214401	KANSL1-AS1	44270942	44274089	391634	lncRNA	A	G	0.219626	0	G	0.0425532	0	0	153.625	4.37377e-34	1525	1.02918e-26	-1.28518	-12.5344	0.102532	1.2641e-26	-1.11905	-4.52903	0.247084	6.5946e-05	-1.31156	-11.5374	0.113679	3.86159e-22	0.153484	0.663881	0.231192	0.507584	ENSG00000214401.4	chr17_45801942_A_G_b38	-391634	85	98	0.242574	1.1e-43	1.05705	0.0549499	A	G
rs17576779:44178272:C:T	17	44178272	-	-	-	ENSG00000214401	KANSL1-AS1	44270942	44274089	92670	lncRNA	C	T	0.219626	0	T	0.0425532	0	0	153.625	4.37377e-34	1525	1.02918e-26	-1.28518	-12.5344	0.102532	1.2641e-26	-1.11905	-4.52903	0.247084	6.5946e-05	-1.31156	-11.5374	0.113679	3.86159e-22	0.153484	0.663881	0.231192	0.507584	-	-	-	-	-	-	-	-	-	-	-
rs62063266:44033488:C:T	17	44033488	ENSG00000186868	MAPT	0	ENSG00000214401	KANSL1-AS1	44270942	44274089	237454	lncRNA	C	T	0.219626	0	T	0.0425532	0	0	153.625	4.37377e-34	1525	1.02918e-26	-1.28518	-12.5344	0.102532	1.2641e-26	-1.11905	-4.52903	0.247084	6.5946e-05	-1.31156	-11.5374	0.113679	3.86159e-22	0.153484	0.663881	0.231192	0.507584	ENSG00000214401.4	chr17_45956122_C_T_b38	-237454	85	98	0.242574	1.1e-43	1.05705	0.0549499	C	T
rs17576842:44179992:A:G	17	44179992	ENSG00000120071	KANSL1	0	ENSG00000214401	KANSL1-AS1	44270942	44274089	90950	lncRNA	A	G	0.219626	0	G	0.0425532	0	0	153.625	4.37377e-34	1525	1.02918e-26	-1.28518	-12.5344	0.102532	1.2641e-26	-1.11905	-4.52903	0.247084	6.5946e-05	-1.31156	-11.5374	0.113679	3.86159e-22	0.153484	0.663881	0.231192	0.507584	ENSG00000214401.4	chr17_46102626_A_G_b38	-90950	85	98	0.242574	1.1e-43	1.05705	0.0549499	A	G
17:43994508:GAGA:G	17	43994508	-	-	-	ENSG00000214401	KANSL1-AS1	44270942	44274089	276434	lncRNA	GAGA	G	0.219626	0	G	0.0425532	0	0	153.625	4.37377e-34	1525	1.02918e-26	-1.28518	-12.5344	0.102532	1.2641e-26	-1.11905	-4.52903	0.247084	6.5946e-05	-1.31156	-11.5374	0.113679	3.86159e-22	0.153484	0.663881	0.231192	0.507584	-	-	-	-	-	-	-	-	-	-	-
rs79889833:43937633:A:G	17	43937633	ENSG00000264589	MAPT-AS1	0	ENSG00000214401	KANSL1-AS1	44270942	44274089	333309	lncRNA	A	G	0.219626	0	G	0.0425532	0	0	153.625	4.37377e-34	1525	1.02918e-26	-1.28518	-12.5344	0.102532	1.2641e-26	-1.11905	-4.52903	0.247084	6.5946e-05	-1.31156	-11.5374	0.113679	3.86159e-22	0.153484	0.663881	0.231192	0.507584	ENSG00000214401.4	chr17_45860267_A_G_b38	-333309	85	98	0.242574	1.1e-43	1.05705	0.0549499	A	G
17:44012260:T:C	17	44012260	-	-	-	ENSG00000214401	KANSL1-AS1	44270942	44274089	258682	lncRNA	T	C	0.219626	0	C	0.0425532	0	0	153.625	4.37377e-34	1525	1.02918e-26	-1.28518	-12.5344	0.102532	1.2641e-26	-1.11905	-4.52903	0.247084	6.5946e-05	-1.31156	-11.5374	0.113679	3.86159e-22	0.153484	0.663881	0.231192	0.507584	-	-	-	-	-	-	-	-	-	-	-
17:44122626:C:A	17	44122626	-	-	-	ENSG00000214401	KANSL1-AS1	44270942	44274089	148316	lncRNA	C	A	0.219626	0	A	0.0425532	0	0	153.625	4.37377e-34	1525	1.02918e-26	-1.28518	-12.5344	0.102532	1.2641e-26	-1.11905	-4.52903	0.247084	6.5946e-05	-1.31156	-11.5374	0.113679	3.86159e-22	0.153484	0.663881	0.231192	0.507584	-	-	-	-	-	-	-	-	-	-	-
rs62063279:44036936:G:A	17	44036936	ENSG00000186868	MAPT	0	ENSG00000214401	KANSL1-AS1	44270942	44274089	234006	lncRNA	G	A	0.219626	0	A	0.0425532	0	0	153.625	4.37377e-34	1525	1.02918e-26	-1.28518	-12.5344	0.102532	1.2641e-26	-1.11905	-4.52903	0.247084	6.5946e-05	-1.31156	-11.5374	0.113679	3.86159e-22	0.153484	0.663881	0.231192	0.507584	ENSG00000214401.4	chr17_45959570_G_A_b38	-234006	85	98	0.242574	1.1e-43	1.05705	0.0549499	G	A
rs17649518:43994386:C:A	17	43994386	ENSG00000186868	MAPT	0	ENSG00000214401	KANSL1-AS1	44270942	44274089	276556	lncRNA	C	A	0.219626	0	A	0.0425532	0	0	153.625	4.37377e-34	1525	1.02918e-26	-1.28518	-12.5344	0.102532	1.2641e-26	-1.11905	-4.52903	0.247084	6.5946e-05	-1.31156	-11.5374	0.113679	3.86159e-22	0.153484	0.663881	0.231192	0.507584	ENSG00000214401.4	chr17_45917020_C_A_b38	-276556	85	98	0.242574	1.1e-43	1.05705	0.0549499	C	A
rs62061851:44194891:C:T	17	44194891	ENSG00000120071	KANSL1	0	ENSG00000214401	KANSL1-AS1	44270942	44274089	76051	lncRNA	C	T	0.219626	0	T	0.0425532	0	0	153.625	4.37377e-34	1525	1.02918e-26	-1.28518	-12.5344	0.102532	1.2641e-26	-1.11905	-4.52903	0.247084	6.5946e-05	-1.31156	-11.5374	0.113679	3.86159e-22	0.153484	0.663881	0.231192	0.507584	ENSG00000214401.4	chr17_46117525_C_T_b38	-76051	85	98	0.242574	1.1e-43	1.05705	0.0549499	C	T
17:44103927:C:CT	17	44103927	-	-	-	ENSG00000214401	KANSL1-AS1	44270942	44274089	167015	lncRNA	C	CT	0.219626	0	CT	0.0425532	0	0	153.625	4.37377e-34	1525	1.02918e-26	-1.28518	-12.5344	0.102532	1.2641e-26	-1.11905	-4.52903	0.247084	6.5946e-05	-1.31156	-11.5374	0.113679	3.86159e-22	0.153484	0.663881	0.231192	0.507584	-	-	-	-	-	-	-	-	-	-	-
rs112197756:44154105:A:G	17	44154105	ENSG00000120071	KANSL1	0	ENSG00000214401	KANSL1-AS1	44270942	44274089	116837	lncRNA	A	G	0.219626	0	G	0.0425532	0	0	153.625	4.37377e-34	1525	1.02918e-26	-1.28518	-12.5344	0.102532	1.2641e-26	-1.11905	-4.52903	0.247084	6.5946e-05	-1.31156	-11.5374	0.113679	3.86159e-22	0.153484	0.663881	0.231192	0.507584	ENSG00000214401.4	chr17_46076739_A_G_b38	-116837	85	98	0.242574	1.1e-43	1.05705	0.0549499	A	G
rs112310745:44082432:G:A	17	44082432	ENSG00000186868	MAPT	0	ENSG00000214401	KANSL1-AS1	44270942	44274089	188510	lncRNA	G	A	0.219626	0	A	0.0425532	0	0	153.625	4.37377e-34	1525	1.02918e-26	-1.28518	-12.5344	0.102532	1.2641e-26	-1.11905	-4.52903	0.247084	6.5946e-05	-1.31156	-11.5374	0.113679	3.86159e-22	0.153484	0.663881	0.231192	0.507584	ENSG00000214401.4	chr17_46005066_G_A_b38	-188510	85	98	0.242574	1.1e-43	1.05705	0.0549499	G	A
rs62063280:44037299:G:C	17	44037299	ENSG00000186868	MAPT	0	ENSG00000214401	KANSL1-AS1	44270942	44274089	233643	lncRNA	G	C	0.219626	0	C	0.0425532	0	0	153.625	4.37377e-34	1525	1.02918e-26	-1.28518	-12.5344	0.102532	1.2641e-26	-1.11905	-4.52903	0.247084	6.5946e-05	-1.31156	-11.5374	0.113679	3.86159e-22	0.153484	0.663881	0.231192	0.507584	ENSG00000214401.4	chr17_45959933_G_C_b38	-233643	85	98	0.242574	1.1e-43	1.05705	0.0549499	G	C
rs62061847:44191682:G:A	17	44191682	ENSG00000120071	KANSL1	0	ENSG00000214401	KANSL1-AS1	44270942	44274089	79260	lncRNA	G	A	0.219626	0	A	0.0425532	0	0	153.625	4.37377e-34	1525	1.02918e-26	-1.28518	-12.5344	0.102532	1.2641e-26	-1.11905	-4.52903	0.247084	6.5946e-05	-1.31156	-11.5374	0.113679	3.86159e-22	0.153484	0.663881	0.231192	0.507584	ENSG00000214401.4	chr17_46114316_G_A_b38	-79260	85	98	0.242574	1.1e-43	1.05705	0.0549499	G	A
17:44037106:C:CA	17	44037106	-	-	-	ENSG00000214401	KANSL1-AS1	44270942	44274089	233836	lncRNA	C	CA	0.219626	0	CA	0.0425532	0	0	153.625	4.37377e-34	1525	1.02918e-26	-1.28518	-12.5344	0.102532	1.2641e-26	-1.11905	-4.52903	0.247084	6.5946e-05	-1.31156	-11.5374	0.113679	3.86159e-22	0.153484	0.663881	0.231192	0.507584	-	-	-	-	-	-	-	-	-	-	-
17:44102741:TCA:T	17	44102741	-	-	-	ENSG00000214401	KANSL1-AS1	44270942	44274089	168201	lncRNA	TCA	T	0.219626	0	T	0.0425532	0	0	153.625	4.37377e-34	1525	1.02918e-26	-1.28518	-12.5344	0.102532	1.2641e-26	-1.11905	-4.52903	0.247084	6.5946e-05	-1.31156	-11.5374	0.113679	3.86159e-22	0.153484	0.663881	0.231192	0.507584	-	-	-	-	-	-	-	-	-	-	-
rs76761511:44185245:C:A	17	44185245	ENSG00000120071	KANSL1	0	ENSG00000214401	KANSL1-AS1	44270942	44274089	85697	lncRNA	C	A	0.219626	0	A	0.0425532	0	0	153.625	4.37377e-34	1525	1.02918e-26	-1.28518	-12.5344	0.102532	1.2641e-26	-1.11905	-4.52903	0.247084	6.5946e-05	-1.31156	-11.5374	0.113679	3.86159e-22	0.153484	0.663881	0.231192	0.507584	ENSG00000214401.4	chr17_46107879_C_A_b38	-85697	85	98	0.242574	1.1e-43	1.05705	0.0549499	C	A
rs80020809:44172391:C:T	17	44172391	ENSG00000120071	KANSL1	0	ENSG00000214401	KANSL1-AS1	44270942	44274089	98551	lncRNA	C	T	0.219626	0	T	0.0425532	0	0	153.625	4.37377e-34	1525	1.02918e-26	-1.28518	-12.5344	0.102532	1.2641e-26	-1.11905	-4.52903	0.247084	6.5946e-05	-1.31156	-11.5374	0.113679	3.86159e-22	0.153484	0.663881	0.231192	0.507584	ENSG00000214401.4	chr17_46095025_C_T_b38	-98551	85	98	0.242574	1.1e-43	1.05705	0.0549499	C	T
17:44098862:A:G	17	44098862	-	-	-	ENSG00000214401	KANSL1-AS1	44270942	44274089	172080	lncRNA	A	G	0.219626	0	G	0.0425532	0	0	153.625	4.37377e-34	1525	1.02918e-26	-1.28518	-12.5344	0.102532	1.2641e-26	-1.11905	-4.52903	0.247084	6.5946e-05	-1.31156	-11.5374	0.113679	3.86159e-22	0.153484	0.663881	0.231192	0.507584	-	-	-	-	-	-	-	-	-	-	-
rs62061850:44194519:T:C	17	44194519	ENSG00000120071	KANSL1	0	ENSG00000214401	KANSL1-AS1	44270942	44274089	76423	lncRNA	T	C	0.219626	0	C	0.0425532	0	0	153.625	4.37377e-34	1525	1.02918e-26	-1.28518	-12.5344	0.102532	1.2641e-26	-1.11905	-4.52903	0.247084	6.5946e-05	-1.31156	-11.5374	0.113679	3.86159e-22	0.153484	0.663881	0.231192	0.507584	ENSG00000214401.4	chr17_46117153_T_C_b38	-76423	85	98	0.242574	1.1e-43	1.05705	0.0549499	T	C
rs17649571:43994952:A:G	17	43994952	ENSG00000186868	MAPT	0	ENSG00000214401	KANSL1-AS1	44270942	44274089	275990	lncRNA	A	G	0.219626	0	G	0.0425532	0	0	153.625	4.37377e-34	1525	1.02918e-26	-1.28518	-12.5344	0.102532	1.2641e-26	-1.11905	-4.52903	0.247084	6.5946e-05	-1.31156	-11.5374	0.113679	3.86159e-22	0.153484	0.663881	0.231192	0.507584	ENSG00000214401.4	chr17_45917586_A_G_b38	-275990	85	98	0.242574	1.1e-43	1.05705	0.0549499	A	G
17:44098861:G:T	17	44098861	-	-	-	ENSG00000214401	KANSL1-AS1	44270942	44274089	172081	lncRNA	G	T	0.219626	0	T	0.0425532	0	0	153.625	4.37377e-34	1525	1.02918e-26	-1.28518	-12.5344	0.102532	1.2641e-26	-1.11905	-4.52903	0.247084	6.5946e-05	-1.31156	-11.5374	0.113679	3.86159e-22	0.153484	0.663881	0.231192	0.507584	-	-	-	-	-	-	-	-	-	-	-
rs67983220:43947176:AC:A	17	43947176	-	-	-	ENSG00000214401	KANSL1-AS1	44270942	44274089	323766	lncRNA	AC	A	0.219626	0	A	0.0425532	0	0	153.625	4.37377e-34	1525	1.02918e-26	-1.28518	-12.5344	0.102532	1.2641e-26	-1.11905	-4.52903	0.247084	6.5946e-05	-1.31156	-11.5374	0.113679	3.86159e-22	0.153484	0.663881	0.231192	0.507584	-	-	-	-	-	-	-	-	-	-	-
17:44094133:CA:C	17	44094133	-	-	-	ENSG00000214401	KANSL1-AS1	44270942	44274089	176809	lncRNA	CA	C	0.219626	0	C	0.0425532	0	0	153.625	4.37377e-34	1525	1.02918e-26	-1.28518	-12.5344	0.102532	1.2641e-26	-1.11905	-4.52903	0.247084	6.5946e-05	-1.31156	-11.5374	0.113679	3.86159e-22	0.153484	0.663881	0.231192	0.507584	-	-	-	-	-	-	-	-	-	-	-
rs1122381:44205839:A:G	17	44205839	ENSG00000120071	KANSL1	0	ENSG00000214401	KANSL1-AS1	44270942	44274089	65103	lncRNA	A	G	0.219626	0	G	0.0425532	0	0	153.625	4.37377e-34	1525	1.02918e-26	-1.28518	-12.5344	0.102532	1.2641e-26	-1.11905	-4.52903	0.247084	6.5946e-05	-1.31156	-11.5374	0.113679	3.86159e-22	0.153484	0.663881	0.231192	0.507584	ENSG00000214401.4	chr17_46128473_A_G_b38	-65103	85	98	0.242574	1.1e-43	1.05705	0.0549499	A	G
17:44090538:T:G	17	44090538	-	-	-	ENSG00000214401	KANSL1-AS1	44270942	44274089	180404	lncRNA	T	G	0.219626	0	G	0.0425532	0	0	153.625	4.37377e-34	1525	1.02918e-26	-1.28518	-12.5344	0.102532	1.2641e-26	-1.11905	-4.52903	0.247084	6.5946e-05	-1.31156	-11.5374	0.113679	3.86159e-22	0.153484	0.663881	0.231192	0.507584	-	-	-	-	-	-	-	-	-	-	-
rs62061849:44193882:C:T	17	44193882	ENSG00000120071	KANSL1	0	ENSG00000214401	KANSL1-AS1	44270942	44274089	77060	lncRNA	C	T	0.219626	0	T	0.0425532	0	0	153.625	4.37377e-34	1525	1.02918e-26	-1.28518	-12.5344	0.102532	1.2641e-26	-1.11905	-4.52903	0.247084	6.5946e-05	-1.31156	-11.5374	0.113679	3.86159e-22	0.153484	0.663881	0.231192	0.507584	ENSG00000214401.4	chr17_46116516_C_T_b38	-77060	85	98	0.242574	1.1e-43	1.05705	0.0549499	C	T
rs17649635	17	43995990	ENSG00000186868	MAPT	0	ENSG00000214401	KANSL1-AS1	44270942	44274089	274952	lncRNA	A	G	0.219626	0	G	0.0425532	0	0	153.625	4.37377e-34	1525	1.02918e-26	-1.28518	-12.5344	0.102532	1.2641e-26	-1.11905	-4.52903	0.247084	6.5946e-05	-1.31156	-11.5374	0.113679	3.86159e-22	0.153484	0.663881	0.231192	0.507584	ENSG00000214401.4	chr17_45918624_A_G_b38	-274952	85	98	0.242574	1.1e-43	1.05705	0.0549499	A	G
rs62063282:44039043:G:A	17	44039043	ENSG00000186868	MAPT	0	ENSG00000214401	KANSL1-AS1	44270942	44274089	231899	lncRNA	G	A	0.219626	0	A	0.0425532	0	0	153.625	4.37377e-34	1525	1.02918e-26	-1.28518	-12.5344	0.102532	1.2641e-26	-1.11905	-4.52903	0.247084	6.5946e-05	-1.31156	-11.5374	0.113679	3.86159e-22	0.153484	0.663881	0.231192	0.507584	ENSG00000214401.4	chr17_45961677_G_A_b38	-231899	85	98	0.242574	1.1e-43	1.05705	0.0549499	G	A
17:44082955:A:AT	17	44082955	-	-	-	ENSG00000214401	KANSL1-AS1	44270942	44274089	187987	lncRNA	A	AT	0.219626	0	AT	0.0425532	0	0	153.625	4.37377e-34	1525	1.02918e-26	-1.28518	-12.5344	0.102532	1.2641e-26	-1.11905	-4.52903	0.247084	6.5946e-05	-1.31156	-11.5374	0.113679	3.86159e-22	0.153484	0.663881	0.231192	0.507584	-	-	-	-	-	-	-	-	-	-	-
rs68132028:44170129:C:CAA	17	44170129	-	-	-	ENSG00000214401	KANSL1-AS1	44270942	44274089	100813	lncRNA	C	CAA	0.219626	0	CAA	0.0425532	0	0	153.625	4.37377e-34	1525	1.02918e-26	-1.28518	-12.5344	0.102532	1.2641e-26	-1.11905	-4.52903	0.247084	6.5946e-05	-1.31156	-11.5374	0.113679	3.86159e-22	0.153484	0.663881	0.231192	0.507584	-	-	-	-	-	-	-	-	-	-	-
rs1122380:44206079:C:T	17	44206079	ENSG00000120071	KANSL1	0	ENSG00000214401	KANSL1-AS1	44270942	44274089	64863	lncRNA	C	T	0.219626	0	T	0.0425532	0	0	153.625	4.37377e-34	1525	1.02918e-26	-1.28518	-12.5344	0.102532	1.2641e-26	-1.11905	-4.52903	0.247084	6.5946e-05	-1.31156	-11.5374	0.113679	3.86159e-22	0.153484	0.663881	0.231192	0.507584	ENSG00000214401.4	chr17_46128713_C_T_b38	-64863	85	98	0.242574	1.1e-43	1.05705	0.0549499	C	T
rs17649641:43997372:T:C	17	43997372	ENSG00000186868	MAPT	0	ENSG00000214401	KANSL1-AS1	44270942	44274089	273570	lncRNA	T	C	0.219626	0	C	0.0425532	0	0	153.625	4.37377e-34	1525	1.02918e-26	-1.28518	-12.5344	0.102532	1.2641e-26	-1.11905	-4.52903	0.247084	6.5946e-05	-1.31156	-11.5374	0.113679	3.86159e-22	0.153484	0.663881	0.231192	0.507584	ENSG00000214401.4	chr17_45920006_T_C_b38	-273570	85	98	0.242574	1.1e-43	1.05705	0.0549499	T	C
rs112333322:44126673:A:G	17	44126673	ENSG00000120071	KANSL1	0	ENSG00000214401	KANSL1-AS1	44270942	44274089	144269	lncRNA	A	G	0.219626	0	G	0.0425532	0	0	153.625	4.37377e-34	1525	1.02918e-26	-1.28518	-12.5344	0.102532	1.2641e-26	-1.11905	-4.52903	0.247084	6.5946e-05	-1.31156	-11.5374	0.113679	3.86159e-22	0.153484	0.663881	0.231192	0.507584	ENSG00000214401.4	chr17_46049307_A_G_b38	-144269	85	98	0.242574	1.1e-43	1.05705	0.0549499	A	G
17:44030263:A:AC	17	44030263	-	-	-	ENSG00000214401	KANSL1-AS1	44270942	44274089	240679	lncRNA	A	AC	0.219626	0	AC	0.0425532	0	0	153.625	4.37377e-34	1525	1.02918e-26	-1.28518	-12.5344	0.102532	1.2641e-26	-1.11905	-4.52903	0.247084	6.5946e-05	-1.31156	-11.5374	0.113679	3.86159e-22	0.153484	0.663881	0.231192	0.507584	-	-	-	-	-	-	-	-	-	-	-
rs62061852:44195424:A:C	17	44195424	ENSG00000120071	KANSL1	0	ENSG00000214401	KANSL1-AS1	44270942	44274089	75518	lncRNA	A	C	0.219626	0	C	0.0425532	0	0	153.625	4.37377e-34	1525	1.02918e-26	-1.28518	-12.5344	0.102532	1.2641e-26	-1.11905	-4.52903	0.247084	6.5946e-05	-1.31156	-11.5374	0.113679	3.86159e-22	0.153484	0.663881	0.231192	0.507584	ENSG00000214401.4	chr17_46118058_A_C_b38	-75518	85	98	0.242574	1.1e-43	1.05705	0.0549499	A	C
rs80028338:44161470:A:C	17	44161470	ENSG00000120071	KANSL1	0	ENSG00000214401	KANSL1-AS1	44270942	44274089	109472	lncRNA	A	C	0.219626	0	C	0.0425532	0	0	153.625	4.37377e-34	1525	1.02918e-26	-1.28518	-12.5344	0.102532	1.2641e-26	-1.11905	-4.52903	0.247084	6.5946e-05	-1.31156	-11.5374	0.113679	3.86159e-22	0.153484	0.663881	0.231192	0.507584	ENSG00000214401.4	chr17_46084104_A_C_b38	-109472	85	98	0.242574	1.1e-43	1.05705	0.0549499	A	C
17:44122484:C:T	17	44122484	-	-	-	ENSG00000214401	KANSL1-AS1	44270942	44274089	148458	lncRNA	C	T	0.219626	0	T	0.0425532	0	0	153.625	4.37377e-34	1525	1.02918e-26	-1.28518	-12.5344	0.102532	1.2641e-26	-1.11905	-4.52903	0.247084	6.5946e-05	-1.31156	-11.5374	0.113679	3.86159e-22	0.153484	0.663881	0.231192	0.507584	-	-	-	-	-	-	-	-	-	-	-
rs17577954:44209628:T:C	17	44209628	ENSG00000120071	KANSL1	0	ENSG00000214401	KANSL1-AS1	44270942	44274089	61314	lncRNA	T	C	0.219626	0	C	0.0425532	0	0	153.625	4.37377e-34	1525	1.02918e-26	-1.28518	-12.5344	0.102532	1.2641e-26	-1.11905	-4.52903	0.247084	6.5946e-05	-1.31156	-11.5374	0.113679	3.86159e-22	0.153484	0.663881	0.231192	0.507584	ENSG00000214401.4	chr17_46132262_T_C_b38	-61314	85	98	0.242574	1.1e-43	1.05705	0.0549499	T	C
rs75412750:44172773:C:T	17	44172773	ENSG00000120071	KANSL1	0	ENSG00000214401	KANSL1-AS1	44270942	44274089	98169	lncRNA	C	T	0.219626	0	T	0.0425532	0	0	153.625	4.37377e-34	1525	1.02918e-26	-1.28518	-12.5344	0.102532	1.2641e-26	-1.11905	-4.52903	0.247084	6.5946e-05	-1.31156	-11.5374	0.113679	3.86159e-22	0.153484	0.663881	0.231192	0.507584	ENSG00000214401.4	chr17_46095407_C_T_b38	-98169	85	98	0.242574	1.1e-43	1.05705	0.0549499	C	T
rs17577975:44210442:C:T	17	44210442	ENSG00000120071	KANSL1	0	ENSG00000214401	KANSL1-AS1	44270942	44274089	60500	lncRNA	C	T	0.219626	0	T	0.0425532	0	0	153.625	4.37377e-34	1525	1.02918e-26	-1.28518	-12.5344	0.102532	1.2641e-26	-1.11905	-4.52903	0.247084	6.5946e-05	-1.31156	-11.5374	0.113679	3.86159e-22	0.153484	0.663881	0.231192	0.507584	ENSG00000214401.4	chr17_46133076_C_T_b38	-60500	85	98	0.242574	1.1e-43	1.05705	0.0549499	C	T
17:44016011:A:AT	17	44016011	-	-	-	ENSG00000214401	KANSL1-AS1	44270942	44274089	254931	lncRNA	A	AT	0.219626	0	AT	0.0425532	0	0	153.625	4.37377e-34	1525	1.02918e-26	-1.28518	-12.5344	0.102532	1.2641e-26	-1.11905	-4.52903	0.247084	6.5946e-05	-1.31156	-11.5374	0.113679	3.86159e-22	0.153484	0.663881	0.231192	0.507584	-	-	-	-	-	-	-	-	-	-	-
17:44016601:A:AG	17	44016601	-	-	-	ENSG00000214401	KANSL1-AS1	44270942	44274089	254341	lncRNA	A	AG	0.219626	0	AG	0.0425532	0	0	153.625	4.37377e-34	1525	1.02918e-26	-1.28518	-12.5344	0.102532	1.2641e-26	-1.11905	-4.52903	0.247084	6.5946e-05	-1.31156	-11.5374	0.113679	3.86159e-22	0.153484	0.663881	0.231192	0.507584	-	-	-	-	-	-	-	-	-	-	-
rs76830096:43857129:A:C	17	43857129	ENSG00000120088|ENSG00000263715	CRHR1|RP11-105N13.4	0	ENSG00000214401	KANSL1-AS1	44270942	44274089	413813	lncRNA	A	C	0.219626	0	C	0.0425532	0	0	153.625	4.37377e-34	1525	1.02918e-26	-1.28518	-12.5344	0.102532	1.2641e-26	-1.11905	-4.52903	0.247084	6.5946e-05	-1.31156	-11.5374	0.113679	3.86159e-22	0.153484	0.663881	0.231192	0.507584	ENSG00000214401.4	chr17_45779763_A_C_b38	-413813	85	98	0.242574	1.1e-43	1.05705	0.0549499	A	C
rs79923630:44167661:G:T	17	44167661	ENSG00000120071	KANSL1	0	ENSG00000214401	KANSL1-AS1	44270942	44274089	103281	lncRNA	G	T	0.219626	0	T	0.0425532	0	0	153.625	4.37377e-34	1525	1.02918e-26	-1.28518	-12.5344	0.102532	1.2641e-26	-1.11905	-4.52903	0.247084	6.5946e-05	-1.31156	-11.5374	0.113679	3.86159e-22	0.153484	0.663881	0.231192	0.507584	ENSG00000214401.4	chr17_46090295_G_T_b38	-103281	85	98	0.242574	1.1e-43	1.05705	0.0549499	G	T
rs67775973:44212525:GA:G	17	44212525	-	-	-	ENSG00000214401	KANSL1-AS1	44270942	44274089	58417	lncRNA	GA	G	0.219626	0	G	0.0425532	0	0	153.625	4.37377e-34	1525	1.02918e-26	-1.28518	-12.5344	0.102532	1.2641e-26	-1.11905	-4.52903	0.247084	6.5946e-05	-1.31156	-11.5374	0.113679	3.86159e-22	0.153484	0.663881	0.231192	0.507584	-	-	-	-	-	-	-	-	-	-	-
rs62063278:44036914:C:T	17	44036914	ENSG00000186868	MAPT	0	ENSG00000214401	KANSL1-AS1	44270942	44274089	234028	lncRNA	C	T	0.219626	0	T	0.0425532	0	0	153.625	4.37377e-34	1525	1.02918e-26	-1.28518	-12.5344	0.102532	1.2641e-26	-1.11905	-4.52903	0.247084	6.5946e-05	-1.31156	-11.5374	0.113679	3.86159e-22	0.153484	0.663881	0.231192	0.507584	ENSG00000214401.4	chr17_45959548_C_T_b38	-234028	85	98	0.242574	1.1e-43	1.05705	0.0549499	C	T
rs79923708:44183790:G:A	17	44183790	ENSG00000120071	KANSL1	0	ENSG00000214401	KANSL1-AS1	44270942	44274089	87152	lncRNA	G	A	0.219626	0	A	0.0425532	0	0	153.625	4.37377e-34	1525	1.02918e-26	-1.28518	-12.5344	0.102532	1.2641e-26	-1.11905	-4.52903	0.247084	6.5946e-05	-1.31156	-11.5374	0.113679	3.86159e-22	0.153484	0.663881	0.231192	0.507584	ENSG00000214401.4	chr17_46106424_G_A_b38	-87152	85	98	0.242574	1.1e-43	1.05705	0.0549499	G	A
17:44121917:C:T	17	44121917	-	-	-	ENSG00000214401	KANSL1-AS1	44270942	44274089	149025	lncRNA	C	T	0.219626	0	T	0.0425532	0	0	153.625	4.37377e-34	1525	1.02918e-26	-1.28518	-12.5344	0.102532	1.2641e-26	-1.11905	-4.52903	0.247084	6.5946e-05	-1.31156	-11.5374	0.113679	3.86159e-22	0.153484	0.663881	0.231192	0.507584	-	-	-	-	-	-	-	-	-	-	-
rs112402370:44092744:A:G	17	44092744	ENSG00000186868	MAPT	0	ENSG00000214401	KANSL1-AS1	44270942	44274089	178198	lncRNA	A	G	0.219626	0	G	0.0425532	0	0	153.625	4.37377e-34	1525	1.02918e-26	-1.28518	-12.5344	0.102532	1.2641e-26	-1.11905	-4.52903	0.247084	6.5946e-05	-1.31156	-11.5374	0.113679	3.86159e-22	0.153484	0.663881	0.231192	0.507584	ENSG00000214401.4	chr17_46015378_A_G_b38	-178198	85	98	0.242574	1.1e-43	1.05705	0.0549499	A	G
rs80120913:44177755:C:G	17	44177755	ENSG00000120071	KANSL1	0	ENSG00000214401	KANSL1-AS1	44270942	44274089	93187	lncRNA	C	G	0.219626	0	G	0.0425532	0	0	153.625	4.37377e-34	1525	1.02918e-26	-1.28518	-12.5344	0.102532	1.2641e-26	-1.11905	-4.52903	0.247084	6.5946e-05	-1.31156	-11.5374	0.113679	3.86159e-22	0.153484	0.663881	0.231192	0.507584	ENSG00000214401.4	chr17_46100389_C_G_b38	-93187	85	98	0.242574	1.1e-43	1.05705	0.0549499	C	G
17:44121469:C:T	17	44121469	-	-	-	ENSG00000214401	KANSL1-AS1	44270942	44274089	149473	lncRNA	C	T	0.219626	0	T	0.0425532	0	0	153.625	4.37377e-34	1525	1.02918e-26	-1.28518	-12.5344	0.102532	1.2641e-26	-1.11905	-4.52903	0.247084	6.5946e-05	-1.31156	-11.5374	0.113679	3.86159e-22	0.153484	0.663881	0.231192	0.507584	-	-	-	-	-	-	-	-	-	-	-
rs112401617:44209474:A:T	17	44209474	ENSG00000120071	KANSL1	0	ENSG00000214401	KANSL1-AS1	44270942	44274089	61468	lncRNA	A	T	0.219626	0	T	0.0425532	0	0	153.625	4.37377e-34	1525	1.02918e-26	-1.28518	-12.5344	0.102532	1.2641e-26	-1.11905	-4.52903	0.247084	6.5946e-05	-1.31156	-11.5374	0.113679	3.86159e-22	0.153484	0.663881	0.231192	0.507584	ENSG00000214401.4	chr17_46132108_A_T_b38	-61468	85	98	0.242574	1.1e-43	1.05705	0.0549499	A	T
17:44119500:C:CTT	17	44119500	-	-	-	ENSG00000214401	KANSL1-AS1	44270942	44274089	151442	lncRNA	C	CTT	0.219626	0	CTT	0.0425532	0	0	153.625	4.37377e-34	1525	1.02918e-26	-1.28518	-12.5344	0.102532	1.2641e-26	-1.11905	-4.52903	0.247084	6.5946e-05	-1.31156	-11.5374	0.113679	3.86159e-22	0.153484	0.663881	0.231192	0.507584	-	-	-	-	-	-	-	-	-	-	-
rs17649019:43801593:G:A	17	43801593	ENSG00000120088|ENSG00000263715	CRHR1|RP11-105N13.4	0	ENSG00000214401	KANSL1-AS1	44270942	44274089	469349	lncRNA	G	A	0.219626	0	A	0.0425532	0	0	153.625	4.37377e-34	1525	1.02918e-26	-1.28518	-12.5344	0.102532	1.2641e-26	-1.11905	-4.52903	0.247084	6.5946e-05	-1.31156	-11.5374	0.113679	3.86159e-22	0.153484	0.663881	0.231192	0.507584	ENSG00000214401.4	chr17_45724227_G_A_b38	-469349	85	98	0.242574	1.1e-43	1.05705	0.0549499	G	A
17:44025678:G:GCT	17	44025678	-	-	-	ENSG00000214401	KANSL1-AS1	44270942	44274089	245264	lncRNA	G	GCT	0.219626	0	GCT	0.0425532	0	0	153.625	4.37377e-34	1525	1.02918e-26	-1.28518	-12.5344	0.102532	1.2641e-26	-1.11905	-4.52903	0.247084	6.5946e-05	-1.31156	-11.5374	0.113679	3.86159e-22	0.153484	0.663881	0.231192	0.507584	-	-	-	-	-	-	-	-	-	-	-
17:44113787:T:TG	17	44113787	-	-	-	ENSG00000214401	KANSL1-AS1	44270942	44274089	157155	lncRNA	T	TG	0.219626	0	TG	0.0425532	0	0	153.625	4.37377e-34	1525	1.02918e-26	-1.28518	-12.5344	0.102532	1.2641e-26	-1.11905	-4.52903	0.247084	6.5946e-05	-1.31156	-11.5374	0.113679	3.86159e-22	0.153484	0.663881	0.231192	0.507584	-	-	-	-	-	-	-	-	-	-	-
17:44027836:GC:G	17	44027836	-	-	-	ENSG00000214401	KANSL1-AS1	44270942	44274089	243106	lncRNA	GC	G	0.219626	0	G	0.0425532	0	0	153.625	4.37377e-34	1525	1.02918e-26	-1.28518	-12.5344	0.102532	1.2641e-26	-1.11905	-4.52903	0.247084	6.5946e-05	-1.31156	-11.5374	0.113679	3.86159e-22	0.153484	0.663881	0.231192	0.507584	-	-	-	-	-	-	-	-	-	-	-
rs112364920:44161360:A:T	17	44161360	ENSG00000120071	KANSL1	0	ENSG00000214401	KANSL1-AS1	44270942	44274089	109582	lncRNA	A	T	0.219626	0	T	0.0425532	0	0	153.625	4.37377e-34	1525	1.02918e-26	-1.28518	-12.5344	0.102532	1.2641e-26	-1.11905	-4.52903	0.247084	6.5946e-05	-1.31156	-11.5374	0.113679	3.86159e-22	0.153484	0.663881	0.231192	0.507584	ENSG00000214401.4	chr17_46083994_A_T_b38	-109582	85	98	0.242574	1.1e-43	1.05705	0.0549499	A	T
17:44108482:A:AGCCCTCT	17	44108482	-	-	-	ENSG00000214401	KANSL1-AS1	44270942	44274089	162460	lncRNA	A	AGCCCTCT	0.219626	0	AGCCCTCT	0.0425532	0	0	153.625	4.37377e-34	1525	1.02918e-26	-1.28518	-12.5344	0.102532	1.2641e-26	-1.11905	-4.52903	0.247084	6.5946e-05	-1.31156	-11.5374	0.113679	3.86159e-22	0.153484	0.663881	0.231192	0.507584	-	-	-	-	-	-	-	-	-	-	-
17:44028469:CA:C	17	44028469	-	-	-	ENSG00000214401	KANSL1-AS1	44270942	44274089	242473	lncRNA	CA	C	0.219626	0	C	0.0425532	0	0	153.625	4.37377e-34	1525	1.02918e-26	-1.28518	-12.5344	0.102532	1.2641e-26	-1.11905	-4.52903	0.247084	6.5946e-05	-1.31156	-11.5374	0.113679	3.86159e-22	0.153484	0.663881	0.231192	0.507584	-	-	-	-	-	-	-	-	-	-	-
rs77849344:43840864:G:A	17	43840864	ENSG00000120088|ENSG00000263715	CRHR1|RP11-105N13.4	0	ENSG00000214401	KANSL1-AS1	44270942	44274089	430078	lncRNA	G	A	0.219626	0	A	0.0425532	0	0	153.625	4.37377e-34	1525	1.02918e-26	-1.28518	-12.5344	0.102532	1.2641e-26	-1.11905	-4.52903	0.247084	6.5946e-05	-1.31156	-11.5374	0.113679	3.86159e-22	0.153484	0.663881	0.231192	0.507584	ENSG00000214401.4	chr17_45763498_G_A_b38	-430078	85	98	0.242574	1.1e-43	1.05705	0.0549499	G	A
17:44104410:TCTC:T	17	44104410	-	-	-	ENSG00000214401	KANSL1-AS1	44270942	44274089	166532	lncRNA	TCTC	T	0.219626	0	T	0.0425532	0	0	153.625	4.37377e-34	1525	1.02918e-26	-1.28518	-12.5344	0.102532	1.2641e-26	-1.11905	-4.52903	0.247084	6.5946e-05	-1.31156	-11.5374	0.113679	3.86159e-22	0.153484	0.663881	0.231192	0.507584	-	-	-	-	-	-	-	-	-	-	-
17:44029510:TGATG:T	17	44029510	-	-	-	ENSG00000214401	KANSL1-AS1	44270942	44274089	241432	lncRNA	TGATG	T	0.219626	0	T	0.0425532	0	0	153.625	4.37377e-34	1525	1.02918e-26	-1.28518	-12.5344	0.102532	1.2641e-26	-1.11905	-4.52903	0.247084	6.5946e-05	-1.31156	-11.5374	0.113679	3.86159e-22	0.153484	0.663881	0.231192	0.507584	-	-	-	-	-	-	-	-	-	-	-
17:44104278:TG:T	17	44104278	-	-	-	ENSG00000214401	KANSL1-AS1	44270942	44274089	166664	lncRNA	TG	T	0.219626	0	T	0.0425532	0	0	153.625	4.37377e-34	1525	1.02918e-26	-1.28518	-12.5344	0.102532	1.2641e-26	-1.11905	-4.52903	0.247084	6.5946e-05	-1.31156	-11.5374	0.113679	3.86159e-22	0.153484	0.663881	0.231192	0.507584	-	-	-	-	-	-	-	-	-	-	-
17:44025407:C:CT	17	44025407	-	-	-	ENSG00000214401	KANSL1-AS1	44270942	44274089	245535	lncRNA	C	CT	0.219626	0	CT	0.0425532	0	0	153.625	4.37377e-34	1525	1.02918e-26	-1.28518	-12.5344	0.102532	1.2641e-26	-1.11905	-4.52903	0.247084	6.5946e-05	-1.31156	-11.5374	0.113679	3.86159e-22	0.153484	0.663881	0.231192	0.507584	-	-	-	-	-	-	-	-	-	-	-
rs17575773:44142879:C:T	17	44142879	ENSG00000120071	KANSL1	0	ENSG00000214401	KANSL1-AS1	44270942	44274089	128063	lncRNA	C	T	0.219626	0	T	0.0425532	0	0	153.625	4.37377e-34	1525	1.02918e-26	-1.28518	-12.5344	0.102532	1.2641e-26	-1.11905	-4.52903	0.247084	6.5946e-05	-1.31156	-11.5374	0.113679	3.86159e-22	0.153484	0.663881	0.231192	0.507584	ENSG00000214401.4	chr17_46065513_C_T_b38	-128063	85	98	0.242574	1.1e-43	1.05705	0.0549499	C	T
rs62063262:44033002:T:C	17	44033002	ENSG00000186868	MAPT	0	ENSG00000214401	KANSL1-AS1	44270942	44274089	237940	lncRNA	T	C	0.219626	0	C	0.0425532	0	0	153.625	4.37377e-34	1525	1.02918e-26	-1.28518	-12.5344	0.102532	1.2641e-26	-1.11905	-4.52903	0.247084	6.5946e-05	-1.31156	-11.5374	0.113679	3.86159e-22	0.153484	0.663881	0.231192	0.507584	ENSG00000214401.4	chr17_45955636_T_C_b38	-237940	85	98	0.242574	1.1e-43	1.05705	0.0549499	T	C
rs62063212:44221042:C:T	17	44221042	-	-	-	ENSG00000214401	KANSL1-AS1	44270942	44274089	49900	lncRNA	C	T	0.219626	0	T	0.0425532	0	0	153.625	4.37377e-34	1525	1.02918e-26	-1.28518	-12.5344	0.102532	1.2641e-26	-1.11905	-4.52903	0.247084	6.5946e-05	-1.31156	-11.5374	0.113679	3.86159e-22	0.153484	0.663881	0.231192	0.507584	ENSG00000214401.4	chr17_46143676_C_T_b38	-49900	85	98	0.242574	1.1e-43	1.05705	0.0549499	C	T
rs17571857	17	44035706	ENSG00000186868	MAPT	0	ENSG00000214401	KANSL1-AS1	44270942	44274089	235236	lncRNA	A	G	0.219626	0	G	0.0425532	0	0	153.625	4.37377e-34	1525	1.02918e-26	-1.28518	-12.5344	0.102532	1.2641e-26	-1.11905	-4.52903	0.247084	6.5946e-05	-1.31156	-11.5374	0.113679	3.86159e-22	0.153484	0.663881	0.231192	0.507584	ENSG00000214401.4	chr17_45958340_A_G_b38	-235236	85	98	0.242574	1.1e-43	1.05705	0.0549499	A	G
rs767057:43998822:A:G	17	43998822	ENSG00000186868	MAPT	0	ENSG00000214401	KANSL1-AS1	44270942	44274089	272120	lncRNA	A	G	0.219626	0	G	0.0425532	0	0	153.625	4.37377e-34	1525	1.02918e-26	-1.28518	-12.5344	0.102532	1.2641e-26	-1.11905	-4.52903	0.247084	6.5946e-05	-1.31156	-11.5374	0.113679	3.86159e-22	0.153484	0.663881	0.231192	0.507584	ENSG00000214401.4	chr17_45921456_A_G_b38	-272120	85	98	0.242574	1.1e-43	1.05705	0.0549499	A	G
rs80254317:43963282:C:G	17	43963282	ENSG00000264589	MAPT-AS1	0	ENSG00000214401	KANSL1-AS1	44270942	44274089	307660	lncRNA	C	G	0.219626	0	G	0.0425532	0	0	153.625	4.37377e-34	1525	1.02918e-26	-1.28518	-12.5344	0.102532	1.2641e-26	-1.11905	-4.52903	0.247084	6.5946e-05	-1.31156	-11.5374	0.113679	3.86159e-22	0.153484	0.663881	0.231192	0.507584	-	-	-	-	-	-	-	-	-	-	-
17:43969258:G:GC	17	43969258	-	-	-	ENSG00000214401	KANSL1-AS1	44270942	44274089	301684	lncRNA	G	GC	0.219626	0	GC	0.0425532	0	0	153.625	4.37377e-34	1525	1.02918e-26	-1.28518	-12.5344	0.102532	1.2641e-26	-1.11905	-4.52903	0.247084	6.5946e-05	-1.31156	-11.5374	0.113679	3.86159e-22	0.153484	0.663881	0.231192	0.507584	-	-	-	-	-	-	-	-	-	-	-
rs112674766:44130924:A:T	17	44130924	ENSG00000120071	KANSL1	0	ENSG00000214401	KANSL1-AS1	44270942	44274089	140018	lncRNA	A	T	0.219626	0	T	0.0425532	0	0	153.625	4.37377e-34	1525	1.02918e-26	-1.28518	-12.5344	0.102532	1.2641e-26	-1.11905	-4.52903	0.247084	6.5946e-05	-1.31156	-11.5374	0.113679	3.86159e-22	0.153484	0.663881	0.231192	0.507584	ENSG00000214401.4	chr17_46053558_A_T_b38	-140018	85	98	0.242574	1.1e-43	1.05705	0.0549499	A	T
17:44201358:TG:T	17	44201358	-	-	-	ENSG00000214401	KANSL1-AS1	44270942	44274089	69584	lncRNA	TG	T	0.219626	0	T	0.0425532	0	0	153.625	4.37377e-34	1525	1.02918e-26	-1.28518	-12.5344	0.102532	1.2641e-26	-1.11905	-4.52903	0.247084	6.5946e-05	-1.31156	-11.5374	0.113679	3.86159e-22	0.153484	0.663881	0.231192	0.507584	-	-	-	-	-	-	-	-	-	-	-
rs112074397:44131022:T:C	17	44131022	ENSG00000120071	KANSL1	0	ENSG00000214401	KANSL1-AS1	44270942	44274089	139920	lncRNA	T	C	0.219626	0	C	0.0425532	0	0	153.625	4.37377e-34	1525	1.02918e-26	-1.28518	-12.5344	0.102532	1.2641e-26	-1.11905	-4.52903	0.247084	6.5946e-05	-1.31156	-11.5374	0.113679	3.86159e-22	0.153484	0.663881	0.231192	0.507584	ENSG00000214401.4	chr17_46053656_T_C_b38	-139920	85	98	0.242574	1.1e-43	1.05705	0.0549499	T	C
rs112647192:43994623:G:A	17	43994623	ENSG00000186868	MAPT	0	ENSG00000214401	KANSL1-AS1	44270942	44274089	276319	lncRNA	G	A	0.219626	0	A	0.0425532	0	0	153.625	4.37377e-34	1525	1.02918e-26	-1.28518	-12.5344	0.102532	1.2641e-26	-1.11905	-4.52903	0.247084	6.5946e-05	-1.31156	-11.5374	0.113679	3.86159e-22	0.153484	0.663881	0.231192	0.507584	ENSG00000214401.4	chr17_45917257_G_A_b38	-276319	85	98	0.242574	1.1e-43	1.05705	0.0549499	G	A
17:44198962:T:TA	17	44198962	-	-	-	ENSG00000214401	KANSL1-AS1	44270942	44274089	71980	lncRNA	T	TA	0.219626	0	TA	0.0425532	0	0	153.625	4.37377e-34	1525	1.02918e-26	-1.28518	-12.5344	0.102532	1.2641e-26	-1.11905	-4.52903	0.247084	6.5946e-05	-1.31156	-11.5374	0.113679	3.86159e-22	0.153484	0.663881	0.231192	0.507584	-	-	-	-	-	-	-	-	-	-	-
17:44197775:G:GCA	17	44197775	-	-	-	ENSG00000214401	KANSL1-AS1	44270942	44274089	73167	lncRNA	G	GCA	0.219626	0	GCA	0.0425532	0	0	153.625	4.37377e-34	1525	1.02918e-26	-1.28518	-12.5344	0.102532	1.2641e-26	-1.11905	-4.52903	0.247084	6.5946e-05	-1.31156	-11.5374	0.113679	3.86159e-22	0.153484	0.663881	0.231192	0.507584	-	-	-	-	-	-	-	-	-	-	-
17:44195611:CA:C	17	44195611	-	-	-	ENSG00000214401	KANSL1-AS1	44270942	44274089	75331	lncRNA	CA	C	0.219626	0	C	0.0425532	0	0	153.625	4.37377e-34	1525	1.02918e-26	-1.28518	-12.5344	0.102532	1.2641e-26	-1.11905	-4.52903	0.247084	6.5946e-05	-1.31156	-11.5374	0.113679	3.86159e-22	0.153484	0.663881	0.231192	0.507584	-	-	-	-	-	-	-	-	-	-	-
17:44193908:C:CCAACAA	17	44193908	-	-	-	ENSG00000214401	KANSL1-AS1	44270942	44274089	77034	lncRNA	C	CCAACAA	0.219626	0	CCAACAA	0.0425532	0	0	153.625	4.37377e-34	1525	1.02918e-26	-1.28518	-12.5344	0.102532	1.2641e-26	-1.11905	-4.52903	0.247084	6.5946e-05	-1.31156	-11.5374	0.113679	3.86159e-22	0.153484	0.663881	0.231192	0.507584	-	-	-	-	-	-	-	-	-	-	-
rs62057152:43904110:G:C	17	43904110	ENSG00000120088	CRHR1	0	ENSG00000214401	KANSL1-AS1	44270942	44274089	366832	lncRNA	G	C	0.219626	0	C	0.0425532	0	0	153.625	4.37377e-34	1525	1.02918e-26	-1.28518	-12.5344	0.102532	1.2641e-26	-1.11905	-4.52903	0.247084	6.5946e-05	-1.31156	-11.5374	0.113679	3.86159e-22	0.153484	0.663881	0.231192	0.507584	ENSG00000214401.4	chr17_45826744_G_C_b38	-366832	85	98	0.242574	1.1e-43	1.05705	0.0549499	G	C
rs62061814:44181508:T:G	17	44181508	ENSG00000120071	KANSL1	0	ENSG00000214401	KANSL1-AS1	44270942	44274089	89434	lncRNA	T	G	0.219626	0	G	0.0425532	0	0	153.625	4.37377e-34	1525	1.02918e-26	-1.28518	-12.5344	0.102532	1.2641e-26	-1.11905	-4.52903	0.247084	6.5946e-05	-1.31156	-11.5374	0.113679	3.86159e-22	0.153484	0.663881	0.231192	0.507584	ENSG00000214401.4	chr17_46104142_T_G_b38	-89434	85	98	0.242574	1.1e-43	1.05705	0.0549499	T	G
rs112597362:44152736:G:GCT	17	44152736	-	-	-	ENSG00000214401	KANSL1-AS1	44270942	44274089	118206	lncRNA	G	GCT	0.219626	0	GCT	0.0425532	0	0	153.625	4.37377e-34	1525	1.02918e-26	-1.28518	-12.5344	0.102532	1.2641e-26	-1.11905	-4.52903	0.247084	6.5946e-05	-1.31156	-11.5374	0.113679	3.86159e-22	0.153484	0.663881	0.231192	0.507584	-	-	-	-	-	-	-	-	-	-	-
17:44192592:A:AT	17	44192592	-	-	-	ENSG00000214401	KANSL1-AS1	44270942	44274089	78350	lncRNA	A	AT	0.219626	0	AT	0.0425532	0	0	153.625	4.37377e-34	1525	1.02918e-26	-1.28518	-12.5344	0.102532	1.2641e-26	-1.11905	-4.52903	0.247084	6.5946e-05	-1.31156	-11.5374	0.113679	3.86159e-22	0.153484	0.663881	0.231192	0.507584	-	-	-	-	-	-	-	-	-	-	-
17:44188672:G:GTT	17	44188672	-	-	-	ENSG00000214401	KANSL1-AS1	44270942	44274089	82270	lncRNA	G	GTT	0.219626	0	GTT	0.0425532	0	0	153.625	4.37377e-34	1525	1.02918e-26	-1.28518	-12.5344	0.102532	1.2641e-26	-1.11905	-4.52903	0.247084	6.5946e-05	-1.31156	-11.5374	0.113679	3.86159e-22	0.153484	0.663881	0.231192	0.507584	-	-	-	-	-	-	-	-	-	-	-
rs62062136:44116312:T:C	17	44116312	ENSG00000120071	KANSL1	0	ENSG00000214401	KANSL1-AS1	44270942	44274089	154630	lncRNA	T	C	0.219626	0	C	0.0425532	0	0	153.625	4.37377e-34	1525	1.02918e-26	-1.28518	-12.5344	0.102532	1.2641e-26	-1.11905	-4.52903	0.247084	6.5946e-05	-1.31156	-11.5374	0.113679	3.86159e-22	0.153484	0.663881	0.231192	0.507584	ENSG00000214401.4	chr17_46038946_T_C_b38	-154630	85	98	0.242574	1.1e-43	1.05705	0.0549499	T	C
17:44183232:C:G	17	44183232	-	-	-	ENSG00000214401	KANSL1-AS1	44270942	44274089	87710	lncRNA	C	G	0.219626	0	G	0.0425532	0	0	153.625	4.37377e-34	1525	1.02918e-26	-1.28518	-12.5344	0.102532	1.2641e-26	-1.11905	-4.52903	0.247084	6.5946e-05	-1.31156	-11.5374	0.113679	3.86159e-22	0.153484	0.663881	0.231192	0.507584	-	-	-	-	-	-	-	-	-	-	-
rs112596352:44170238:G:A	17	44170238	ENSG00000120071	KANSL1	0	ENSG00000214401	KANSL1-AS1	44270942	44274089	100704	lncRNA	G	A	0.219626	0	A	0.0425532	0	0	153.625	4.37377e-34	1525	1.02918e-26	-1.28518	-12.5344	0.102532	1.2641e-26	-1.11905	-4.52903	0.247084	6.5946e-05	-1.31156	-11.5374	0.113679	3.86159e-22	0.153484	0.663881	0.231192	0.507584	ENSG00000214401.4	chr17_46092872_G_A_b38	-100704	85	98	0.242574	1.1e-43	1.05705	0.0549499	G	A
17:43971206:CTAATT:C	17	43971206	-	-	-	ENSG00000214401	KANSL1-AS1	44270942	44274089	299736	lncRNA	CTAATT	C	0.219626	0	C	0.0425532	0	0	153.625	4.37377e-34	1525	1.02918e-26	-1.28518	-12.5344	0.102532	1.2641e-26	-1.11905	-4.52903	0.247084	6.5946e-05	-1.31156	-11.5374	0.113679	3.86159e-22	0.153484	0.663881	0.231192	0.507584	-	-	-	-	-	-	-	-	-	-	-
17:44183002:C:A	17	44183002	-	-	-	ENSG00000214401	KANSL1-AS1	44270942	44274089	87940	lncRNA	C	A	0.219626	0	A	0.0425532	0	0	153.625	4.37377e-34	1525	1.02918e-26	-1.28518	-12.5344	0.102532	1.2641e-26	-1.11905	-4.52903	0.247084	6.5946e-05	-1.31156	-11.5374	0.113679	3.86159e-22	0.153484	0.663881	0.231192	0.507584	-	-	-	-	-	-	-	-	-	-	-
17:44182845:T:TG	17	44182845	-	-	-	ENSG00000214401	KANSL1-AS1	44270942	44274089	88097	lncRNA	T	TG	0.219626	0	TG	0.0425532	0	0	153.625	4.37377e-34	1525	1.02918e-26	-1.28518	-12.5344	0.102532	1.2641e-26	-1.11905	-4.52903	0.247084	6.5946e-05	-1.31156	-11.5374	0.113679	3.86159e-22	0.153484	0.663881	0.231192	0.507584	-	-	-	-	-	-	-	-	-	-	-
rs17573509:44081224:G:A	17	44081224	ENSG00000186868	MAPT	0	ENSG00000214401	KANSL1-AS1	44270942	44274089	189718	lncRNA	G	A	0.219626	0	A	0.0425532	0	0	153.625	4.37377e-34	1525	1.02918e-26	-1.28518	-12.5344	0.102532	1.2641e-26	-1.11905	-4.52903	0.247084	6.5946e-05	-1.31156	-11.5374	0.113679	3.86159e-22	0.153484	0.663881	0.231192	0.507584	ENSG00000214401.4	chr17_46003858_G_A_b38	-189718	85	98	0.242574	1.1e-43	1.05705	0.0549499	G	A
rs112102887:44179749:G:A	17	44179749	ENSG00000120071	KANSL1	0	ENSG00000214401	KANSL1-AS1	44270942	44274089	91193	lncRNA	G	A	0.219626	0	A	0.0425532	0	0	153.625	4.37377e-34	1525	1.02918e-26	-1.28518	-12.5344	0.102532	1.2641e-26	-1.11905	-4.52903	0.247084	6.5946e-05	-1.31156	-11.5374	0.113679	3.86159e-22	0.153484	0.663881	0.231192	0.507584	ENSG00000214401.4	chr17_46102383_G_A_b38	-91193	85	98	0.242574	1.1e-43	1.05705	0.0549499	G	A
rs79861768:44290910:A:G	17	44290910	-	-	-	ENSG00000214401	KANSL1-AS1	44270942	44274089	16821	lncRNA	A	G	0.219626	0	G	0.0425532	0	0	153.625	4.37377e-34	1525	1.02918e-26	-1.28518	-12.5344	0.102532	1.2641e-26	-1.11905	-4.52903	0.247084	6.5946e-05	-1.31156	-11.5374	0.113679	3.86159e-22	0.153484	0.663881	0.231192	0.507584	ENSG00000214401.4	chr17_46213544_A_G_b38	19968	85	98	0.242574	1.1e-43	1.05705	0.0549499	A	G
rs17573593:44082603:A:C	17	44082603	ENSG00000186868	MAPT	0	ENSG00000214401	KANSL1-AS1	44270942	44274089	188339	lncRNA	A	C	0.219626	0	C	0.0425532	0	0	153.625	4.37377e-34	1525	1.02918e-26	-1.28518	-12.5344	0.102532	1.2641e-26	-1.11905	-4.52903	0.247084	6.5946e-05	-1.31156	-11.5374	0.113679	3.86159e-22	0.153484	0.663881	0.231192	0.507584	ENSG00000214401.4	chr17_46005237_A_C_b38	-188339	85	98	0.242574	1.1e-43	1.05705	0.0549499	A	C
17:43966910:A:AAGG	17	43966910	-	-	-	ENSG00000214401	KANSL1-AS1	44270942	44274089	304032	lncRNA	A	AAGG	0.219626	0	AAGG	0.0425532	0	0	153.625	4.37377e-34	1525	1.02918e-26	-1.28518	-12.5344	0.102532	1.2641e-26	-1.11905	-4.52903	0.247084	6.5946e-05	-1.31156	-11.5374	0.113679	3.86159e-22	0.153484	0.663881	0.231192	0.507584	-	-	-	-	-	-	-	-	-	-	-
17:44207415:G:GGTGGCAT	17	44207415	-	-	-	ENSG00000214401	KANSL1-AS1	44270942	44274089	63527	lncRNA	G	GGTGGCAT	0.219626	0	GGTGGCAT	0.0425532	0	0	153.625	4.37377e-34	1525	1.02918e-26	-1.28518	-12.5344	0.102532	1.2641e-26	-1.11905	-4.52903	0.247084	6.5946e-05	-1.31156	-11.5374	0.113679	3.86159e-22	0.153484	0.663881	0.231192	0.507584	-	-	-	-	-	-	-	-	-	-	-
rs17571809:44034859:A:G	17	44034859	ENSG00000186868	MAPT	0	ENSG00000214401	KANSL1-AS1	44270942	44274089	236083	lncRNA	A	G	0.219626	0	G	0.0425532	0	0	153.625	4.37377e-34	1525	1.02918e-26	-1.28518	-12.5344	0.102532	1.2641e-26	-1.11905	-4.52903	0.247084	6.5946e-05	-1.31156	-11.5374	0.113679	3.86159e-22	0.153484	0.663881	0.231192	0.507584	ENSG00000214401.4	chr17_45957493_A_G_b38	-236083	85	98	0.242574	1.1e-43	1.05705	0.0549499	A	G
17:44213204:C:T	17	44213204	-	-	-	ENSG00000214401	KANSL1-AS1	44270942	44274089	57738	lncRNA	C	T	0.219626	0	T	0.0425532	0	0	153.625	4.37377e-34	1525	1.02918e-26	-1.28518	-12.5344	0.102532	1.2641e-26	-1.11905	-4.52903	0.247084	6.5946e-05	-1.31156	-11.5374	0.113679	3.86159e-22	0.153484	0.663881	0.231192	0.507584	-	-	-	-	-	-	-	-	-	-	-
17:44217226:A:G	17	44217226	-	-	-	ENSG00000214401	KANSL1-AS1	44270942	44274089	53716	lncRNA	A	G	0.219626	0	G	0.0425532	0	0	153.625	4.37377e-34	1525	1.02918e-26	-1.28518	-12.5344	0.102532	1.2641e-26	-1.11905	-4.52903	0.247084	6.5946e-05	-1.31156	-11.5374	0.113679	3.86159e-22	0.153484	0.663881	0.231192	0.507584	-	-	-	-	-	-	-	-	-	-	-
rs17564948:44011749:A:G	17	44011749	ENSG00000186868	MAPT	0	ENSG00000214401	KANSL1-AS1	44270942	44274089	259193	lncRNA	A	G	0.219626	0	G	0.0425532	0	0	153.625	4.37377e-34	1525	1.02918e-26	-1.28518	-12.5344	0.102532	1.2641e-26	-1.11905	-4.52903	0.247084	6.5946e-05	-1.31156	-11.5374	0.113679	3.86159e-22	0.153484	0.663881	0.231192	0.507584	ENSG00000214401.4	chr17_45934383_A_G_b38	-259193	85	98	0.242574	1.1e-43	1.05705	0.0549499	A	G
rs62062137:44118848:G:A	17	44118848	ENSG00000120071	KANSL1	0	ENSG00000214401	KANSL1-AS1	44270942	44274089	152094	lncRNA	G	A	0.219626	0	A	0.0425532	0	0	153.625	4.37377e-34	1525	1.02918e-26	-1.28518	-12.5344	0.102532	1.2641e-26	-1.11905	-4.52903	0.247084	6.5946e-05	-1.31156	-11.5374	0.113679	3.86159e-22	0.153484	0.663881	0.231192	0.507584	ENSG00000214401.4	chr17_46041482_G_A_b38	-152094	85	98	0.242574	1.1e-43	1.05705	0.0549499	G	A
rs767056:43998910:C:T	17	43998910	ENSG00000186868	MAPT	0	ENSG00000214401	KANSL1-AS1	44270942	44274089	272032	lncRNA	C	T	0.219626	0	T	0.0425532	0	0	153.625	4.37377e-34	1525	1.02918e-26	-1.28518	-12.5344	0.102532	1.2641e-26	-1.11905	-4.52903	0.247084	6.5946e-05	-1.31156	-11.5374	0.113679	3.86159e-22	0.153484	0.663881	0.231192	0.507584	ENSG00000214401.4	chr17_45921544_C_T_b38	-272032	85	98	0.242574	1.1e-43	1.05705	0.0549499	C	T
17:44217112:G:T	17	44217112	-	-	-	ENSG00000214401	KANSL1-AS1	44270942	44274089	53830	lncRNA	G	T	0.219626	0	T	0.0425532	0	0	153.625	4.37377e-34	1525	1.02918e-26	-1.28518	-12.5344	0.102532	1.2641e-26	-1.11905	-4.52903	0.247084	6.5946e-05	-1.31156	-11.5374	0.113679	3.86159e-22	0.153484	0.663881	0.231192	0.507584	-	-	-	-	-	-	-	-	-	-	-
17:44216966:G:GC	17	44216966	-	-	-	ENSG00000214401	KANSL1-AS1	44270942	44274089	53976	lncRNA	G	GC	0.219626	0	GC	0.0425532	0	0	153.625	4.37377e-34	1525	1.02918e-26	-1.28518	-12.5344	0.102532	1.2641e-26	-1.11905	-4.52903	0.247084	6.5946e-05	-1.31156	-11.5374	0.113679	3.86159e-22	0.153484	0.663881	0.231192	0.507584	-	-	-	-	-	-	-	-	-	-	-
rs112746008:44126650:C:T	17	44126650	ENSG00000120071	KANSL1	0	ENSG00000214401	KANSL1-AS1	44270942	44274089	144292	lncRNA	C	T	0.219626	0	T	0.0425532	0	0	153.625	4.37377e-34	1525	1.02918e-26	-1.28518	-12.5344	0.102532	1.2641e-26	-1.11905	-4.52903	0.247084	6.5946e-05	-1.31156	-11.5374	0.113679	3.86159e-22	0.153484	0.663881	0.231192	0.507584	ENSG00000214401.4	chr17_46049284_C_T_b38	-144292	85	98	0.242574	1.1e-43	1.05705	0.0549499	C	T
rs17564983:44011825:A:C	17	44011825	ENSG00000186868	MAPT	0	ENSG00000214401	KANSL1-AS1	44270942	44274089	259117	lncRNA	A	C	0.219626	0	C	0.0425532	0	0	153.625	4.37377e-34	1525	1.02918e-26	-1.28518	-12.5344	0.102532	1.2641e-26	-1.11905	-4.52903	0.247084	6.5946e-05	-1.31156	-11.5374	0.113679	3.86159e-22	0.153484	0.663881	0.231192	0.507584	ENSG00000214401.4	chr17_45934459_A_C_b38	-259117	85	98	0.242574	1.1e-43	1.05705	0.0549499	A	C
17:44216226:A:G	17	44216226	-	-	-	ENSG00000214401	KANSL1-AS1	44270942	44274089	54716	lncRNA	A	G	0.219626	0	G	0.0425532	0	0	153.625	4.37377e-34	1525	1.02918e-26	-1.28518	-12.5344	0.102532	1.2641e-26	-1.11905	-4.52903	0.247084	6.5946e-05	-1.31156	-11.5374	0.113679	3.86159e-22	0.153484	0.663881	0.231192	0.507584	-	-	-	-	-	-	-	-	-	-	-
17:44216158:T:C	17	44216158	-	-	-	ENSG00000214401	KANSL1-AS1	44270942	44274089	54784	lncRNA	T	C	0.219626	0	C	0.0425532	0	0	153.625	4.37377e-34	1525	1.02918e-26	-1.28518	-12.5344	0.102532	1.2641e-26	-1.11905	-4.52903	0.247084	6.5946e-05	-1.31156	-11.5374	0.113679	3.86159e-22	0.153484	0.663881	0.231192	0.507584	-	-	-	-	-	-	-	-	-	-	-
17:44215823:A:G	17	44215823	-	-	-	ENSG00000214401	KANSL1-AS1	44270942	44274089	55119	lncRNA	A	G	0.219626	0	G	0.0425532	0	0	153.625	4.37377e-34	1525	1.02918e-26	-1.28518	-12.5344	0.102532	1.2641e-26	-1.11905	-4.52903	0.247084	6.5946e-05	-1.31156	-11.5374	0.113679	3.86159e-22	0.153484	0.663881	0.231192	0.507584	-	-	-	-	-	-	-	-	-	-	-
rs17565025:44012463:T:C	17	44012463	ENSG00000186868	MAPT	0	ENSG00000214401	KANSL1-AS1	44270942	44274089	258479	lncRNA	T	C	0.219626	0	C	0.0425532	0	0	153.625	4.37377e-34	1525	1.02918e-26	-1.28518	-12.5344	0.102532	1.2641e-26	-1.11905	-4.52903	0.247084	6.5946e-05	-1.31156	-11.5374	0.113679	3.86159e-22	0.153484	0.663881	0.231192	0.507584	ENSG00000214401.4	chr17_45935097_T_C_b38	-258479	85	98	0.242574	1.1e-43	1.05705	0.0549499	T	C
rs77044307:44172408:C:G	17	44172408	ENSG00000120071	KANSL1	0	ENSG00000214401	KANSL1-AS1	44270942	44274089	98534	lncRNA	C	G	0.219626	0	G	0.0425532	0	0	153.625	4.37377e-34	1525	1.02918e-26	-1.28518	-12.5344	0.102532	1.2641e-26	-1.11905	-4.52903	0.247084	6.5946e-05	-1.31156	-11.5374	0.113679	3.86159e-22	0.153484	0.663881	0.231192	0.507584	ENSG00000214401.4	chr17_46095042_C_G_b38	-98534	85	98	0.242574	1.1e-43	1.05705	0.0549499	C	G
17:44179168:AACC:A	17	44179168	-	-	-	ENSG00000214401	KANSL1-AS1	44270942	44274089	91774	lncRNA	AACC	A	0.219626	0	A	0.0425532	0	0	153.625	4.37377e-34	1525	1.02918e-26	-1.28518	-12.5344	0.102532	1.2641e-26	-1.11905	-4.52903	0.247084	6.5946e-05	-1.31156	-11.5374	0.113679	3.86159e-22	0.153484	0.663881	0.231192	0.507584	-	-	-	-	-	-	-	-	-	-	-
rs79860128:43990072:A:G	17	43990072	ENSG00000186868	MAPT	0	ENSG00000214401	KANSL1-AS1	44270942	44274089	280870	lncRNA	A	G	0.219626	0	G	0.0425532	0	0	153.625	4.37377e-34	1525	1.02918e-26	-1.28518	-12.5344	0.102532	1.2641e-26	-1.11905	-4.52903	0.247084	6.5946e-05	-1.31156	-11.5374	0.113679	3.86159e-22	0.153484	0.663881	0.231192	0.507584	ENSG00000214401.4	chr17_45912706_A_G_b38	-280870	85	98	0.242574	1.1e-43	1.05705	0.0549499	A	G
17:44215045:T:C	17	44215045	-	-	-	ENSG00000214401	KANSL1-AS1	44270942	44274089	55897	lncRNA	T	C	0.219626	0	C	0.0425532	0	0	153.625	4.37377e-34	1525	1.02918e-26	-1.28518	-12.5344	0.102532	1.2641e-26	-1.11905	-4.52903	0.247084	6.5946e-05	-1.31156	-11.5374	0.113679	3.86159e-22	0.153484	0.663881	0.231192	0.507584	-	-	-	-	-	-	-	-	-	-	-
rs17571718:44032768:T:C	17	44032768	ENSG00000186868	MAPT	0	ENSG00000214401	KANSL1-AS1	44270942	44274089	238174	lncRNA	T	C	0.219626	0	C	0.0425532	0	0	153.625	4.37377e-34	1525	1.02918e-26	-1.28518	-12.5344	0.102532	1.2641e-26	-1.11905	-4.52903	0.247084	6.5946e-05	-1.31156	-11.5374	0.113679	3.86159e-22	0.153484	0.663881	0.231192	0.507584	ENSG00000214401.4	chr17_45955402_T_C_b38	-238174	85	98	0.242574	1.1e-43	1.05705	0.0549499	T	C
17:43958207:C:CAAAAAAAT	17	43958207	-	-	-	ENSG00000214401	KANSL1-AS1	44270942	44274089	312735	lncRNA	C	CAAAAAAAT	0.219626	0	CAAAAAAAT	0.0425532	0	0	153.625	4.37377e-34	1525	1.02918e-26	-1.28518	-12.5344	0.102532	1.2641e-26	-1.11905	-4.52903	0.247084	6.5946e-05	-1.31156	-11.5374	0.113679	3.86159e-22	0.153484	0.663881	0.231192	0.507584	-	-	-	-	-	-	-	-	-	-	-
17:43965429:TC:T	17	43965429	-	-	-	ENSG00000214401	KANSL1-AS1	44270942	44274089	305513	lncRNA	TC	T	0.219626	0	T	0.0425532	0	0	153.625	4.37377e-34	1525	1.02918e-26	-1.28518	-12.5344	0.102532	1.2641e-26	-1.11905	-4.52903	0.247084	6.5946e-05	-1.31156	-11.5374	0.113679	3.86159e-22	0.153484	0.663881	0.231192	0.507584	-	-	-	-	-	-	-	-	-	-	-
17:44214815:C:G	17	44214815	-	-	-	ENSG00000214401	KANSL1-AS1	44270942	44274089	56127	lncRNA	C	G	0.219626	0	G	0.0425532	0	0	153.625	4.37377e-34	1525	1.02918e-26	-1.28518	-12.5344	0.102532	1.2641e-26	-1.11905	-4.52903	0.247084	6.5946e-05	-1.31156	-11.5374	0.113679	3.86159e-22	0.153484	0.663881	0.231192	0.507584	-	-	-	-	-	-	-	-	-	-	-
17:44214814:G:A	17	44214814	-	-	-	ENSG00000214401	KANSL1-AS1	44270942	44274089	56128	lncRNA	G	A	0.219626	0	A	0.0425532	0	0	153.625	4.37377e-34	1525	1.02918e-26	-1.28518	-12.5344	0.102532	1.2641e-26	-1.11905	-4.52903	0.247084	6.5946e-05	-1.31156	-11.5374	0.113679	3.86159e-22	0.153484	0.663881	0.231192	0.507584	-	-	-	-	-	-	-	-	-	-	-
rs62061813:44181118:G:A	17	44181118	ENSG00000120071	KANSL1	0	ENSG00000214401	KANSL1-AS1	44270942	44274089	89824	lncRNA	G	A	0.219626	0	A	0.0425532	0	0	153.625	4.37377e-34	1525	1.02918e-26	-1.28518	-12.5344	0.102532	1.2641e-26	-1.11905	-4.52903	0.247084	6.5946e-05	-1.31156	-11.5374	0.113679	3.86159e-22	0.153484	0.663881	0.231192	0.507584	ENSG00000214401.4	chr17_46103752_G_A_b38	-89824	85	98	0.242574	1.1e-43	1.05705	0.0549499	G	A
rs17571739:44032915:T:C	17	44032915	ENSG00000186868	MAPT	0	ENSG00000214401	KANSL1-AS1	44270942	44274089	238027	lncRNA	T	C	0.219626	0	C	0.0425532	0	0	153.625	4.37377e-34	1525	1.02918e-26	-1.28518	-12.5344	0.102532	1.2641e-26	-1.11905	-4.52903	0.247084	6.5946e-05	-1.31156	-11.5374	0.113679	3.86159e-22	0.153484	0.663881	0.231192	0.507584	ENSG00000214401.4	chr17_45955549_T_C_b38	-238027	84	97	0.240099	1.92e-42	1.04539	0.0557464	T	C
17:44214094:A:G	17	44214094	-	-	-	ENSG00000214401	KANSL1-AS1	44270942	44274089	56848	lncRNA	A	G	0.219626	0	G	0.0425532	0	0	153.625	4.37377e-34	1525	1.02918e-26	-1.28518	-12.5344	0.102532	1.2641e-26	-1.11905	-4.52903	0.247084	6.5946e-05	-1.31156	-11.5374	0.113679	3.86159e-22	0.153484	0.663881	0.231192	0.507584	-	-	-	-	-	-	-	-	-	-	-
17:44213934:G:A	17	44213934	-	-	-	ENSG00000214401	KANSL1-AS1	44270942	44274089	57008	lncRNA	G	A	0.219626	0	A	0.0425532	0	0	153.625	4.37377e-34	1525	1.02918e-26	-1.28518	-12.5344	0.102532	1.2641e-26	-1.11905	-4.52903	0.247084	6.5946e-05	-1.31156	-11.5374	0.113679	3.86159e-22	0.153484	0.663881	0.231192	0.507584	-	-	-	-	-	-	-	-	-	-	-
rs17571781:44033802:T:C	17	44033802	ENSG00000186868	MAPT	0	ENSG00000214401	KANSL1-AS1	44270942	44274089	237140	lncRNA	T	C	0.219626	0	C	0.0425532	0	0	153.625	4.37377e-34	1525	1.02918e-26	-1.28518	-12.5344	0.102532	1.2641e-26	-1.11905	-4.52903	0.247084	6.5946e-05	-1.31156	-11.5374	0.113679	3.86159e-22	0.153484	0.663881	0.231192	0.507584	ENSG00000214401.4	chr17_45956436_T_C_b38	-237140	85	98	0.242574	1.1e-43	1.05705	0.0549499	T	C
rs112073200:44201791:G:C	17	44201791	ENSG00000120071	KANSL1	0	ENSG00000214401	KANSL1-AS1	44270942	44274089	69151	lncRNA	G	C	0.219626	0	C	0.0425532	0	0	153.625	4.37377e-34	1525	1.02918e-26	-1.28518	-12.5344	0.102532	1.2641e-26	-1.11905	-4.52903	0.247084	6.5946e-05	-1.31156	-11.5374	0.113679	3.86159e-22	0.153484	0.663881	0.231192	0.507584	ENSG00000214401.4	chr17_46124425_G_C_b38	-69151	85	98	0.242574	1.1e-43	1.05705	0.0549499	G	C
17:44213921:A:C	17	44213921	-	-	-	ENSG00000214401	KANSL1-AS1	44270942	44274089	57021	lncRNA	A	C	0.219626	0	C	0.0425532	0	0	153.625	4.37377e-34	1525	1.02918e-26	-1.28518	-12.5344	0.102532	1.2641e-26	-1.11905	-4.52903	0.247084	6.5946e-05	-1.31156	-11.5374	0.113679	3.86159e-22	0.153484	0.663881	0.231192	0.507584	-	-	-	-	-	-	-	-	-	-	-
rs71920662:44133818:TA:T	17	44133818	-	-	-	ENSG00000214401	KANSL1-AS1	44270942	44274089	137124	lncRNA	TA	T	0.219626	0	T	0.0425532	0	0	153.625	4.37377e-34	1525	1.02918e-26	-1.28518	-12.5344	0.102532	1.2641e-26	-1.11905	-4.52903	0.247084	6.5946e-05	-1.31156	-11.5374	0.113679	3.86159e-22	0.153484	0.663881	0.231192	0.507584	-	-	-	-	-	-	-	-	-	-	-
17:44177304:TA:T	17	44177304	-	-	-	ENSG00000214401	KANSL1-AS1	44270942	44274089	93638	lncRNA	TA	T	0.219626	0	T	0.0425532	0	0	153.625	4.37377e-34	1525	1.02918e-26	-1.28518	-12.5344	0.102532	1.2641e-26	-1.11905	-4.52903	0.247084	6.5946e-05	-1.31156	-11.5374	0.113679	3.86159e-22	0.153484	0.663881	0.231192	0.507584	-	-	-	-	-	-	-	-	-	-	-
rs77819001:43799804:C:A	17	43799804	ENSG00000120088|ENSG00000263715	CRHR1|RP11-105N13.4	0	ENSG00000214401	KANSL1-AS1	44270942	44274089	471138	lncRNA	C	A	0.219626	0	A	0.0425532	0	0	153.625	4.37377e-34	1525	1.02918e-26	-1.28518	-12.5344	0.102532	1.2641e-26	-1.11905	-4.52903	0.247084	6.5946e-05	-1.31156	-11.5374	0.113679	3.86159e-22	0.153484	0.663881	0.231192	0.507584	ENSG00000214401.4	chr17_45722438_C_A_b38	-471138	85	98	0.242574	1.1e-43	1.05705	0.0549499	C	A
rs112588484:43934587:GT:G	17	43934587	-	-	-	ENSG00000214401	KANSL1-AS1	44270942	44274089	336355	lncRNA	GT	G	0.219626	0	G	0.0425532	0	0	153.625	4.37377e-34	1525	1.02918e-26	-1.28518	-12.5344	0.102532	1.2641e-26	-1.11905	-4.52903	0.247084	6.5946e-05	-1.31156	-11.5374	0.113679	3.86159e-22	0.153484	0.663881	0.231192	0.507584	-	-	-	-	-	-	-	-	-	-	-
rs112480703:44189799:T:C	17	44189799	ENSG00000120071	KANSL1	0	ENSG00000214401	KANSL1-AS1	44270942	44274089	81143	lncRNA	T	C	0.219626	0	C	0.0425532	0	0	153.625	4.37377e-34	1525	1.02918e-26	-1.28518	-12.5344	0.102532	1.2641e-26	-1.11905	-4.52903	0.247084	6.5946e-05	-1.31156	-11.5374	0.113679	3.86159e-22	0.153484	0.663881	0.231192	0.507584	ENSG00000214401.4	chr17_46112433_T_C_b38	-81143	83	96	0.237624	2.82e-41	1.03664	0.056641	T	C
rs17574796:44115074:T:C	17	44115074	ENSG00000120071	KANSL1	0	ENSG00000214401	KANSL1-AS1	44270942	44274089	155868	lncRNA	T	C	0.219626	0	C	0.0425532	0	0	153.625	4.37377e-34	1525	1.02918e-26	-1.28518	-12.5344	0.102532	1.2641e-26	-1.11905	-4.52903	0.247084	6.5946e-05	-1.31156	-11.5374	0.113679	3.86159e-22	0.153484	0.663881	0.231192	0.507584	ENSG00000214401.4	chr17_46037708_T_C_b38	-155868	85	98	0.242574	1.1e-43	1.05705	0.0549499	T	C
rs112137135:43900817:A:G	17	43900817	ENSG00000120088	CRHR1	0	ENSG00000214401	KANSL1-AS1	44270942	44274089	370125	lncRNA	A	G	0.219626	0	G	0.0425532	0	0	153.625	4.37377e-34	1525	1.02918e-26	-1.28518	-12.5344	0.102532	1.2641e-26	-1.11905	-4.52903	0.247084	6.5946e-05	-1.31156	-11.5374	0.113679	3.86159e-22	0.153484	0.663881	0.231192	0.507584	ENSG00000214401.4	chr17_45823451_A_G_b38	-370125	85	98	0.242574	1.1e-43	1.05705	0.0549499	A	G
17:44161091:GCTCCCCTGGTAAGTCCTAAA:G	17	44161091	-	-	-	ENSG00000214401	KANSL1-AS1	44270942	44274089	109851	lncRNA	GCTCCCCTGGTAAGTCCTAAA	G	0.219626	0	G	0.0425532	0	0	153.625	4.37377e-34	1525	1.02918e-26	-1.28518	-12.5344	0.102532	1.2641e-26	-1.11905	-4.52903	0.247084	6.5946e-05	-1.31156	-11.5374	0.113679	3.86159e-22	0.153484	0.663881	0.231192	0.507584	-	-	-	-	-	-	-	-	-	-	-
rs67335396:44163547:ACG:A	17	44163547	-	-	-	ENSG00000214401	KANSL1-AS1	44270942	44274089	107395	lncRNA	ACG	A	0.219626	0	A	0.0425532	0	0	153.625	4.37377e-34	1525	1.02918e-26	-1.28518	-12.5344	0.102532	1.2641e-26	-1.11905	-4.52903	0.247084	6.5946e-05	-1.31156	-11.5374	0.113679	3.86159e-22	0.153484	0.663881	0.231192	0.507584	-	-	-	-	-	-	-	-	-	-	-
rs17574824:44115107:C:T	17	44115107	ENSG00000120071	KANSL1	0	ENSG00000214401	KANSL1-AS1	44270942	44274089	155835	lncRNA	C	T	0.219626	0	T	0.0425532	0	0	153.625	4.37377e-34	1525	1.02918e-26	-1.28518	-12.5344	0.102532	1.2641e-26	-1.11905	-4.52903	0.247084	6.5946e-05	-1.31156	-11.5374	0.113679	3.86159e-22	0.153484	0.663881	0.231192	0.507584	ENSG00000214401.4	chr17_46037741_C_T_b38	-155835	85	98	0.242574	1.1e-43	1.05705	0.0549499	C	T
17:44157676:CT:C	17	44157676	-	-	-	ENSG00000214401	KANSL1-AS1	44270942	44274089	113266	lncRNA	CT	C	0.219626	0	C	0.0425532	0	0	153.625	4.37377e-34	1525	1.02918e-26	-1.28518	-12.5344	0.102532	1.2641e-26	-1.11905	-4.52903	0.247084	6.5946e-05	-1.31156	-11.5374	0.113679	3.86159e-22	0.153484	0.663881	0.231192	0.507584	-	-	-	-	-	-	-	-	-	-	-
rs76839282:44029178:G:C	17	44029178	ENSG00000186868	MAPT	0	ENSG00000214401	KANSL1-AS1	44270942	44274089	241764	lncRNA	G	C	0.219626	0	C	0.0425532	0	0	153.625	4.37377e-34	1525	1.02918e-26	-1.28518	-12.5344	0.102532	1.2641e-26	-1.11905	-4.52903	0.247084	6.5946e-05	-1.31156	-11.5374	0.113679	3.86159e-22	0.153484	0.663881	0.231192	0.507584	ENSG00000214401.4	chr17_45951812_G_C_b38	-241764	85	98	0.242574	1.1e-43	1.05705	0.0549499	G	C
17:43989159:G:GC	17	43989159	-	-	-	ENSG00000214401	KANSL1-AS1	44270942	44274089	281783	lncRNA	G	GC	0.219626	0	GC	0.0425532	0	0	153.625	4.37377e-34	1525	1.02918e-26	-1.28518	-12.5344	0.102532	1.2641e-26	-1.11905	-4.52903	0.247084	6.5946e-05	-1.31156	-11.5374	0.113679	3.86159e-22	0.153484	0.663881	0.231192	0.507584	-	-	-	-	-	-	-	-	-	-	-
17:44156401:T:TA	17	44156401	-	-	-	ENSG00000214401	KANSL1-AS1	44270942	44274089	114541	lncRNA	T	TA	0.219626	0	TA	0.0425532	0	0	153.625	4.37377e-34	1525	1.02918e-26	-1.28518	-12.5344	0.102532	1.2641e-26	-1.11905	-4.52903	0.247084	6.5946e-05	-1.31156	-11.5374	0.113679	3.86159e-22	0.153484	0.663881	0.231192	0.507584	-	-	-	-	-	-	-	-	-	-	-
17:43989509:TA:T	17	43989509	-	-	-	ENSG00000214401	KANSL1-AS1	44270942	44274089	281433	lncRNA	TA	T	0.219626	0	T	0.0425532	0	0	153.625	4.37377e-34	1525	1.02918e-26	-1.28518	-12.5344	0.102532	1.2641e-26	-1.11905	-4.52903	0.247084	6.5946e-05	-1.31156	-11.5374	0.113679	3.86159e-22	0.153484	0.663881	0.231192	0.507584	-	-	-	-	-	-	-	-	-	-	-
17:44156181:T:A	17	44156181	-	-	-	ENSG00000214401	KANSL1-AS1	44270942	44274089	114761	lncRNA	T	A	0.219626	0	A	0.0425532	0	0	153.625	4.37377e-34	1525	1.02918e-26	-1.28518	-12.5344	0.102532	1.2641e-26	-1.11905	-4.52903	0.247084	6.5946e-05	-1.31156	-11.5374	0.113679	3.86159e-22	0.153484	0.663881	0.231192	0.507584	-	-	-	-	-	-	-	-	-	-	-
rs17575423:44129253:T:C	17	44129253	ENSG00000120071	KANSL1	0	ENSG00000214401	KANSL1-AS1	44270942	44274089	141689	lncRNA	T	C	0.219626	0	C	0.0425532	0	0	153.625	4.37377e-34	1525	1.02918e-26	-1.28518	-12.5344	0.102532	1.2641e-26	-1.11905	-4.52903	0.247084	6.5946e-05	-1.31156	-11.5374	0.113679	3.86159e-22	0.153484	0.663881	0.231192	0.507584	ENSG00000214401.4	chr17_46051887_T_C_b38	-141689	85	98	0.242574	1.1e-43	1.05705	0.0549499	T	C
17:43989151:A:AC	17	43989151	-	-	-	ENSG00000214401	KANSL1-AS1	44270942	44274089	281791	lncRNA	A	AC	0.219626	0	AC	0.0425532	0	0	153.625	4.37377e-34	1525	1.02918e-26	-1.28518	-12.5344	0.102532	1.2641e-26	-1.11905	-4.52903	0.247084	6.5946e-05	-1.31156	-11.5374	0.113679	3.86159e-22	0.153484	0.663881	0.231192	0.507584	-	-	-	-	-	-	-	-	-	-	-
17:44156180:A:G	17	44156180	-	-	-	ENSG00000214401	KANSL1-AS1	44270942	44274089	114762	lncRNA	A	G	0.219626	0	G	0.0425532	0	0	153.625	4.37377e-34	1525	1.02918e-26	-1.28518	-12.5344	0.102532	1.2641e-26	-1.11905	-4.52903	0.247084	6.5946e-05	-1.31156	-11.5374	0.113679	3.86159e-22	0.153484	0.663881	0.231192	0.507584	-	-	-	-	-	-	-	-	-	-	-
17:43991252:AC:A	17	43991252	-	-	-	ENSG00000214401	KANSL1-AS1	44270942	44274089	279690	lncRNA	AC	A	0.219626	0	A	0.0425532	0	0	153.625	4.37377e-34	1525	1.02918e-26	-1.28518	-12.5344	0.102532	1.2641e-26	-1.11905	-4.52903	0.247084	6.5946e-05	-1.31156	-11.5374	0.113679	3.86159e-22	0.153484	0.663881	0.231192	0.507584	-	-	-	-	-	-	-	-	-	-	-
rs17575437:44133031:T:A	17	44133031	ENSG00000120071	KANSL1	0	ENSG00000214401	KANSL1-AS1	44270942	44274089	137911	lncRNA	T	A	0.219626	0	A	0.0425532	0	0	153.625	4.37377e-34	1525	1.02918e-26	-1.28518	-12.5344	0.102532	1.2641e-26	-1.11905	-4.52903	0.247084	6.5946e-05	-1.31156	-11.5374	0.113679	3.86159e-22	0.153484	0.663881	0.231192	0.507584	ENSG00000214401.4	chr17_46055665_T_A_b38	-137911	85	98	0.242574	1.1e-43	1.05705	0.0549499	T	A
rs62063200:44206482:C:T	17	44206482	ENSG00000120071	KANSL1	0	ENSG00000214401	KANSL1-AS1	44270942	44274089	64460	lncRNA	C	T	0.219626	0	T	0.0425532	0	0	153.625	4.37377e-34	1525	1.02918e-26	-1.28518	-12.5344	0.102532	1.2641e-26	-1.11905	-4.52903	0.247084	6.5946e-05	-1.31156	-11.5374	0.113679	3.86159e-22	0.153484	0.663881	0.231192	0.507584	ENSG00000214401.4	chr17_46129116_C_T_b38	-64460	85	98	0.242574	1.1e-43	1.05705	0.0549499	C	T
rs17575507:44134095:A:G	17	44134095	ENSG00000120071	KANSL1	0	ENSG00000214401	KANSL1-AS1	44270942	44274089	136847	lncRNA	A	G	0.219626	0	G	0.0425532	0	0	153.625	4.37377e-34	1525	1.02918e-26	-1.28518	-12.5344	0.102532	1.2641e-26	-1.11905	-4.52903	0.247084	6.5946e-05	-1.31156	-11.5374	0.113679	3.86159e-22	0.153484	0.663881	0.231192	0.507584	ENSG00000214401.4	chr17_46056729_A_G_b38	-136847	85	98	0.242574	1.1e-43	1.05705	0.0549499	A	G
rs62063201:44207360:C:T	17	44207360	ENSG00000120071	KANSL1	0	ENSG00000214401	KANSL1-AS1	44270942	44274089	63582	lncRNA	C	T	0.219626	0	T	0.0425532	0	0	153.625	4.37377e-34	1525	1.02918e-26	-1.28518	-12.5344	0.102532	1.2641e-26	-1.11905	-4.52903	0.247084	6.5946e-05	-1.31156	-11.5374	0.113679	3.86159e-22	0.153484	0.663881	0.231192	0.507584	ENSG00000214401.4	chr17_46129994_C_T_b38	-63582	85	98	0.242574	1.1e-43	1.05705	0.0549499	C	T
rs62063202:44208945:C:T	17	44208945	ENSG00000120071	KANSL1	0	ENSG00000214401	KANSL1-AS1	44270942	44274089	61997	lncRNA	C	T	0.219626	0	T	0.0425532	0	0	153.625	4.37377e-34	1525	1.02918e-26	-1.28518	-12.5344	0.102532	1.2641e-26	-1.11905	-4.52903	0.247084	6.5946e-05	-1.31156	-11.5374	0.113679	3.86159e-22	0.153484	0.663881	0.231192	0.507584	ENSG00000214401.4	chr17_46131579_C_T_b38	-61997	85	98	0.242574	1.1e-43	1.05705	0.0549499	C	T
rs62063203:44209313:T:C	17	44209313	ENSG00000120071	KANSL1	0	ENSG00000214401	KANSL1-AS1	44270942	44274089	61629	lncRNA	T	C	0.219626	0	C	0.0425532	0	0	153.625	4.37377e-34	1525	1.02918e-26	-1.28518	-12.5344	0.102532	1.2641e-26	-1.11905	-4.52903	0.247084	6.5946e-05	-1.31156	-11.5374	0.113679	3.86159e-22	0.153484	0.663881	0.231192	0.507584	ENSG00000214401.4	chr17_46131947_T_C_b38	-61629	85	98	0.242574	1.1e-43	1.05705	0.0549499	T	C
rs62063207:44211902:A:G	17	44211902	ENSG00000120071	KANSL1	0	ENSG00000214401	KANSL1-AS1	44270942	44274089	59040	lncRNA	A	G	0.219626	0	G	0.0425532	0	0	153.625	4.37377e-34	1525	1.02918e-26	-1.28518	-12.5344	0.102532	1.2641e-26	-1.11905	-4.52903	0.247084	6.5946e-05	-1.31156	-11.5374	0.113679	3.86159e-22	0.153484	0.663881	0.231192	0.507584	ENSG00000214401.4	chr17_46134536_A_G_b38	-59040	85	98	0.242574	1.1e-43	1.05705	0.0549499	A	G
rs62061823:44188645:C:T	17	44188645	ENSG00000120071	KANSL1	0	ENSG00000214401	KANSL1-AS1	44270942	44274089	82297	lncRNA	C	T	0.219626	0	T	0.0425532	0	0	153.625	4.37377e-34	1525	1.02918e-26	-1.28518	-12.5344	0.102532	1.2641e-26	-1.11905	-4.52903	0.247084	6.5946e-05	-1.31156	-11.5374	0.113679	3.86159e-22	0.153484	0.663881	0.231192	0.507584	ENSG00000214401.4	chr17_46111279_C_T_b38	-82297	85	98	0.242574	1.1e-43	1.05705	0.0549499	C	T
rs112439933:44005226:A:C	17	44005226	ENSG00000186868	MAPT	0	ENSG00000214401	KANSL1-AS1	44270942	44274089	265716	lncRNA	A	C	0.219626	0	C	0.0425532	0	0	153.625	4.37377e-34	1525	1.02918e-26	-1.28518	-12.5344	0.102532	1.2641e-26	-1.11905	-4.52903	0.247084	6.5946e-05	-1.31156	-11.5374	0.113679	3.86159e-22	0.153484	0.663881	0.231192	0.507584	ENSG00000214401.4	chr17_45927860_A_C_b38	-265716	85	98	0.242574	1.1e-43	1.05705	0.0549499	A	C
rs17575556:44135827:G:A	17	44135827	ENSG00000120071	KANSL1	0	ENSG00000214401	KANSL1-AS1	44270942	44274089	135115	lncRNA	G	A	0.219626	0	A	0.0425532	0	0	153.625	4.37377e-34	1525	1.02918e-26	-1.28518	-12.5344	0.102532	1.2641e-26	-1.11905	-4.52903	0.247084	6.5946e-05	-1.31156	-11.5374	0.113679	3.86159e-22	0.153484	0.663881	0.231192	0.507584	ENSG00000214401.4	chr17_46058461_G_A_b38	-135115	85	98	0.242574	1.1e-43	1.05705	0.0549499	G	A
rs62063208:44212032:C:A	17	44212032	ENSG00000120071	KANSL1	0	ENSG00000214401	KANSL1-AS1	44270942	44274089	58910	lncRNA	C	A	0.219626	0	A	0.0425532	0	0	153.625	4.37377e-34	1525	1.02918e-26	-1.28518	-12.5344	0.102532	1.2641e-26	-1.11905	-4.52903	0.247084	6.5946e-05	-1.31156	-11.5374	0.113679	3.86159e-22	0.153484	0.663881	0.231192	0.507584	ENSG00000214401.4	chr17_46134666_C_A_b38	-58910	85	98	0.242574	1.1e-43	1.05705	0.0549499	C	A
rs17575683:44139662:C:T	17	44139662	ENSG00000120071	KANSL1	0	ENSG00000214401	KANSL1-AS1	44270942	44274089	131280	lncRNA	C	T	0.219626	0	T	0.0425532	0	0	153.625	4.37377e-34	1525	1.02918e-26	-1.28518	-12.5344	0.102532	1.2641e-26	-1.11905	-4.52903	0.247084	6.5946e-05	-1.31156	-11.5374	0.113679	3.86159e-22	0.153484	0.663881	0.231192	0.507584	ENSG00000214401.4	chr17_46062296_C_T_b38	-131280	85	98	0.242574	1.1e-43	1.05705	0.0549499	C	T
rs112454267:44005329:G:A	17	44005329	ENSG00000186868	MAPT	0	ENSG00000214401	KANSL1-AS1	44270942	44274089	265613	lncRNA	G	A	0.219626	0	A	0.0425532	0	0	153.625	4.37377e-34	1525	1.02918e-26	-1.28518	-12.5344	0.102532	1.2641e-26	-1.11905	-4.52903	0.247084	6.5946e-05	-1.31156	-11.5374	0.113679	3.86159e-22	0.153484	0.663881	0.231192	0.507584	ENSG00000214401.4	chr17_45927963_G_A_b38	-265613	85	98	0.242574	1.1e-43	1.05705	0.0549499	G	A
rs112813897:44196799:G:A	17	44196799	ENSG00000120071	KANSL1	0	ENSG00000214401	KANSL1-AS1	44270942	44274089	74143	lncRNA	G	A	0.219626	0	A	0.0425532	0	0	153.625	4.37377e-34	1525	1.02918e-26	-1.28518	-12.5344	0.102532	1.2641e-26	-1.11905	-4.52903	0.247084	6.5946e-05	-1.31156	-11.5374	0.113679	3.86159e-22	0.153484	0.663881	0.231192	0.507584	ENSG00000214401.4	chr17_46119433_G_A_b38	-74143	85	98	0.242574	1.1e-43	1.05705	0.0549499	G	A
rs62061822:44186894:A:C	17	44186894	ENSG00000120071	KANSL1	0	ENSG00000214401	KANSL1-AS1	44270942	44274089	84048	lncRNA	A	C	0.219626	0	C	0.0425532	0	0	153.625	4.37377e-34	1525	1.02918e-26	-1.28518	-12.5344	0.102532	1.2641e-26	-1.11905	-4.52903	0.247084	6.5946e-05	-1.31156	-11.5374	0.113679	3.86159e-22	0.153484	0.663881	0.231192	0.507584	ENSG00000214401.4	chr17_46109528_A_C_b38	-84048	84	97	0.240099	1.74e-43	1.05177	0.0548972	A	C
rs17574604	17	44111613	ENSG00000120071	KANSL1	0	ENSG00000214401	KANSL1-AS1	44270942	44274089	159329	lncRNA	A	G	0.219626	0	G	0.0425532	0	0	153.625	4.37377e-34	1525	1.02918e-26	-1.28518	-12.5344	0.102532	1.2641e-26	-1.11905	-4.52903	0.247084	6.5946e-05	-1.31156	-11.5374	0.113679	3.86159e-22	0.153484	0.663881	0.231192	0.507584	ENSG00000214401.4	chr17_46034247_A_G_b38	-159329	85	98	0.242574	1.1e-43	1.05705	0.0549499	A	G
17:43974343:TCGC:T	17	43974343	-	-	-	ENSG00000214401	KANSL1-AS1	44270942	44274089	296599	lncRNA	TCGC	T	0.219626	0	T	0.0425532	0	0	153.625	4.37377e-34	1525	1.02918e-26	-1.28518	-12.5344	0.102532	1.2641e-26	-1.11905	-4.52903	0.247084	6.5946e-05	-1.31156	-11.5374	0.113679	3.86159e-22	0.153484	0.663881	0.231192	0.507584	-	-	-	-	-	-	-	-	-	-	-
rs112116311:43989898:T:G	17	43989898	ENSG00000186868	MAPT	0	ENSG00000214401	KANSL1-AS1	44270942	44274089	281044	lncRNA	T	G	0.219626	0	G	0.0425532	0	0	153.625	4.37377e-34	1525	1.02918e-26	-1.28518	-12.5344	0.102532	1.2641e-26	-1.11905	-4.52903	0.247084	6.5946e-05	-1.31156	-11.5374	0.113679	3.86159e-22	0.153484	0.663881	0.231192	0.507584	ENSG00000214401.4	chr17_45912532_T_G_b38	-281044	85	98	0.242574	1.1e-43	1.05705	0.0549499	T	G
17:44172205:CA:C	17	44172205	-	-	-	ENSG00000214401	KANSL1-AS1	44270942	44274089	98737	lncRNA	CA	C	0.219626	0	C	0.0425532	0	0	153.625	4.37377e-34	1525	1.02918e-26	-1.28518	-12.5344	0.102532	1.2641e-26	-1.11905	-4.52903	0.247084	6.5946e-05	-1.31156	-11.5374	0.113679	3.86159e-22	0.153484	0.663881	0.231192	0.507584	-	-	-	-	-	-	-	-	-	-	-
rs17573858:44090796:T:C	17	44090796	ENSG00000186868	MAPT	0	ENSG00000214401	KANSL1-AS1	44270942	44274089	180146	lncRNA	T	C	0.219626	0	C	0.0425532	0	0	153.625	4.37377e-34	1525	1.02918e-26	-1.28518	-12.5344	0.102532	1.2641e-26	-1.11905	-4.52903	0.247084	6.5946e-05	-1.31156	-11.5374	0.113679	3.86159e-22	0.153484	0.663881	0.231192	0.507584	ENSG00000214401.4	chr17_46013430_T_C_b38	-180146	85	98	0.242574	1.1e-43	1.05705	0.0549499	T	C
rs62061815:44181681:A:G	17	44181681	-	-	-	ENSG00000214401	KANSL1-AS1	44270942	44274089	89261	lncRNA	A	G	0.219626	0	G	0.0425532	0	0	153.625	4.37377e-34	1525	1.02918e-26	-1.28518	-12.5344	0.102532	1.2641e-26	-1.11905	-4.52903	0.247084	6.5946e-05	-1.31156	-11.5374	0.113679	3.86159e-22	0.153484	0.663881	0.231192	0.507584	-	-	-	-	-	-	-	-	-	-	-
17:44168295:CTTA:C	17	44168295	-	-	-	ENSG00000214401	KANSL1-AS1	44270942	44274089	102647	lncRNA	CTTA	C	0.219626	0	C	0.0425532	0	0	153.625	4.37377e-34	1525	1.02918e-26	-1.28518	-12.5344	0.102532	1.2641e-26	-1.11905	-4.52903	0.247084	6.5946e-05	-1.31156	-11.5374	0.113679	3.86159e-22	0.153484	0.663881	0.231192	0.507584	-	-	-	-	-	-	-	-	-	-	-
rs112583797:43918418:A:G	17	43918418	ENSG00000264589	MAPT-AS1	2599	ENSG00000214401	KANSL1-AS1	44270942	44274089	352524	lncRNA	A	G	0.219626	0	G	0.0425532	0	0	153.625	4.37377e-34	1525	1.02918e-26	-1.28518	-12.5344	0.102532	1.2641e-26	-1.11905	-4.52903	0.247084	6.5946e-05	-1.31156	-11.5374	0.113679	3.86159e-22	0.153484	0.663881	0.231192	0.507584	ENSG00000214401.4	chr17_45841052_A_G_b38	-352524	85	98	0.242574	1.1e-43	1.05705	0.0549499	A	G
rs17573907:44099082:C:T	17	44099082	ENSG00000186868	MAPT	0	ENSG00000214401	KANSL1-AS1	44270942	44274089	171860	lncRNA	C	T	0.219626	0	T	0.0425532	0	0	153.625	4.37377e-34	1525	1.02918e-26	-1.28518	-12.5344	0.102532	1.2641e-26	-1.11905	-4.52903	0.247084	6.5946e-05	-1.31156	-11.5374	0.113679	3.86159e-22	0.153484	0.663881	0.231192	0.507584	ENSG00000214401.4	chr17_46021716_C_T_b38	-171860	85	98	0.242574	1.1e-43	1.05705	0.0549499	C	T
rs80233201:43971481:T:C	17	43971481	ENSG00000264589	MAPT-AS1	0	ENSG00000214401	KANSL1-AS1	44270942	44274089	299461	lncRNA	T	C	0.219626	0	C	0.0425532	0	0	153.625	4.37377e-34	1525	1.02918e-26	-1.28518	-12.5344	0.102532	1.2641e-26	-1.11905	-4.52903	0.247084	6.5946e-05	-1.31156	-11.5374	0.113679	3.86159e-22	0.153484	0.663881	0.231192	0.507584	ENSG00000214401.4	chr17_45894115_T_C_b38	-299461	85	98	0.242574	1.1e-43	1.05705	0.0549499	T	C
rs7687:44103296:T:C	17	44103296	ENSG00000186868	MAPT	0	ENSG00000214401	KANSL1-AS1	44270942	44274089	167646	lncRNA	T	C	0.219626	0	C	0.0425532	0	0	153.625	4.37377e-34	1525	1.02918e-26	-1.28518	-12.5344	0.102532	1.2641e-26	-1.11905	-4.52903	0.247084	6.5946e-05	-1.31156	-11.5374	0.113679	3.86159e-22	0.153484	0.663881	0.231192	0.507584	ENSG00000214401.4	chr17_46025930_T_C_b38	-167646	85	98	0.242574	1.1e-43	1.05705	0.0549499	T	C
rs62062134:44114432:A:C	17	44114432	ENSG00000120071	KANSL1	0	ENSG00000214401	KANSL1-AS1	44270942	44274089	156510	lncRNA	A	C	0.219626	0	C	0.0425532	0	0	153.625	4.37377e-34	1525	1.02918e-26	-1.28518	-12.5344	0.102532	1.2641e-26	-1.11905	-4.52903	0.247084	6.5946e-05	-1.31156	-11.5374	0.113679	3.86159e-22	0.153484	0.663881	0.231192	0.507584	ENSG00000214401.4	chr17_46037066_A_C_b38	-156510	85	98	0.242574	1.1e-43	1.05705	0.0549499	A	C
17:43977748:G:GGCTGGCCCATA	17	43977748	-	-	-	ENSG00000214401	KANSL1-AS1	44270942	44274089	293194	lncRNA	G	GGCTGGCCCATA	0.219626	0	GGCTGGCCCATA	0.0425532	0	0	153.625	4.37377e-34	1525	1.02918e-26	-1.28518	-12.5344	0.102532	1.2641e-26	-1.11905	-4.52903	0.247084	6.5946e-05	-1.31156	-11.5374	0.113679	3.86159e-22	0.153484	0.663881	0.231192	0.507584	-	-	-	-	-	-	-	-	-	-	-
rs112578465:44125066:C:T	17	44125066	ENSG00000120071	KANSL1	0	ENSG00000214401	KANSL1-AS1	44270942	44274089	145876	lncRNA	C	T	0.219626	0	T	0.0425532	0	0	153.625	4.37377e-34	1525	1.02918e-26	-1.28518	-12.5344	0.102532	1.2641e-26	-1.11905	-4.52903	0.247084	6.5946e-05	-1.31156	-11.5374	0.113679	3.86159e-22	0.153484	0.663881	0.231192	0.507584	ENSG00000214401.4	chr17_46047700_C_T_b38	-145876	85	98	0.242574	1.1e-43	1.05705	0.0549499	C	T
rs62061821:44186055:G:A	17	44186055	ENSG00000120071	KANSL1	0	ENSG00000214401	KANSL1-AS1	44270942	44274089	84887	lncRNA	G	A	0.219626	0	A	0.0425532	0	0	153.625	4.37377e-34	1525	1.02918e-26	-1.28518	-12.5344	0.102532	1.2641e-26	-1.11905	-4.52903	0.247084	6.5946e-05	-1.31156	-11.5374	0.113679	3.86159e-22	0.153484	0.663881	0.231192	0.507584	ENSG00000214401.4	chr17_46108689_G_A_b38	-84887	85	98	0.242574	1.1e-43	1.05705	0.0549499	G	A
rs17574040:44102865:A:C	17	44102865	ENSG00000186868	MAPT	0	ENSG00000214401	KANSL1-AS1	44270942	44274089	168077	lncRNA	A	C	0.219626	0	C	0.0425532	0	0	153.625	4.37377e-34	1525	1.02918e-26	-1.28518	-12.5344	0.102532	1.2641e-26	-1.11905	-4.52903	0.247084	6.5946e-05	-1.31156	-11.5374	0.113679	3.86159e-22	0.153484	0.663881	0.231192	0.507584	ENSG00000214401.4	chr17_46025499_A_C_b38	-168077	85	98	0.242574	1.1e-43	1.05705	0.0549499	A	C
17:44166362:G:GA	17	44166362	-	-	-	ENSG00000214401	KANSL1-AS1	44270942	44274089	104580	lncRNA	G	GA	0.219626	0	GA	0.0425532	0	0	153.625	4.37377e-34	1525	1.02918e-26	-1.28518	-12.5344	0.102532	1.2641e-26	-1.11905	-4.52903	0.247084	6.5946e-05	-1.31156	-11.5374	0.113679	3.86159e-22	0.153484	0.663881	0.231192	0.507584	-	-	-	-	-	-	-	-	-	-	-
rs17574228:44104509:T:C	17	44104509	ENSG00000186868	MAPT	0	ENSG00000214401	KANSL1-AS1	44270942	44274089	166433	lncRNA	T	C	0.219626	0	C	0.0425532	0	0	153.625	4.37377e-34	1525	1.02918e-26	-1.28518	-12.5344	0.102532	1.2641e-26	-1.11905	-4.52903	0.247084	6.5946e-05	-1.31156	-11.5374	0.113679	3.86159e-22	0.153484	0.663881	0.231192	0.507584	ENSG00000214401.4	chr17_46027143_T_C_b38	-166433	85	98	0.242574	1.1e-43	1.05705	0.0549499	T	C
rs62063165:44202147:A:G	17	44202147	ENSG00000120071	KANSL1	0	ENSG00000214401	KANSL1-AS1	44270942	44274089	68795	lncRNA	A	G	0.219626	0	G	0.0425532	0	0	153.625	4.37377e-34	1525	1.02918e-26	-1.28518	-12.5344	0.102532	1.2641e-26	-1.11905	-4.52903	0.247084	6.5946e-05	-1.31156	-11.5374	0.113679	3.86159e-22	0.153484	0.663881	0.231192	0.507584	ENSG00000214401.4	chr17_46124781_A_G_b38	-68795	85	98	0.242574	1.1e-43	1.05705	0.0549499	A	G
rs62061817:44182706:A:G	17	44182706	ENSG00000120071	KANSL1	0	ENSG00000214401	KANSL1-AS1	44270942	44274089	88236	lncRNA	A	G	0.219626	0	G	0.0425532	0	0	153.625	4.37377e-34	1525	1.02918e-26	-1.28518	-12.5344	0.102532	1.2641e-26	-1.11905	-4.52903	0.247084	6.5946e-05	-1.31156	-11.5374	0.113679	3.86159e-22	0.153484	0.663881	0.231192	0.507584	ENSG00000214401.4	chr17_46105340_A_G_b38	-88236	85	98	0.242574	1.1e-43	1.05705	0.0549499	A	G
rs17574361	17	44108202	ENSG00000120071	KANSL1	0	ENSG00000214401	KANSL1-AS1	44270942	44274089	162740	lncRNA	A	G	0.219626	0	G	0.0425532	0	0	153.625	4.37377e-34	1525	1.02918e-26	-1.28518	-12.5344	0.102532	1.2641e-26	-1.11905	-4.52903	0.247084	6.5946e-05	-1.31156	-11.5374	0.113679	3.86159e-22	0.153484	0.663881	0.231192	0.507584	ENSG00000214401.4	chr17_46030836_A_G_b38	-162740	85	98	0.242574	1.1e-43	1.05705	0.0549499	A	G
17:44163551:AGT:A	17	44163551	-	-	-	ENSG00000214401	KANSL1-AS1	44270942	44274089	107391	lncRNA	AGT	A	0.219626	0	A	0.0425532	0	0	153.625	4.37377e-34	1525	1.02918e-26	-1.28518	-12.5344	0.102532	1.2641e-26	-1.11905	-4.52903	0.247084	6.5946e-05	-1.31156	-11.5374	0.113679	3.86159e-22	0.153484	0.663881	0.231192	0.507584	-	-	-	-	-	-	-	-	-	-	-
rs112570965:43801092:T:C	17	43801092	ENSG00000120088|ENSG00000263715	CRHR1|RP11-105N13.4	0	ENSG00000214401	KANSL1-AS1	44270942	44274089	469850	lncRNA	T	C	0.219626	0	C	0.0425532	0	0	153.625	4.37377e-34	1525	1.02918e-26	-1.28518	-12.5344	0.102532	1.2641e-26	-1.11905	-4.52903	0.247084	6.5946e-05	-1.31156	-11.5374	0.113679	3.86159e-22	0.153484	0.663881	0.231192	0.507584	ENSG00000214401.4	chr17_45723726_T_C_b38	-469850	85	98	0.242574	1.1e-43	1.05705	0.0549499	T	C
17:44161478:CTCACACCTGTAATCCCAGCACTTTGGGAAGCTGAGGCGGGTGGA:C	17	44161478	-	-	-	ENSG00000214401	KANSL1-AS1	44270942	44274089	109464	lncRNA	CTCACACCTGTAATCCCAGCACTTTGGGAAGCTGAGGCGGGTGGA	C	0.219626	0	C	0.0425532	0	0	153.625	4.37377e-34	1525	1.02918e-26	-1.28518	-12.5344	0.102532	1.2641e-26	-1.11905	-4.52903	0.247084	6.5946e-05	-1.31156	-11.5374	0.113679	3.86159e-22	0.153484	0.663881	0.231192	0.507584	-	-	-	-	-	-	-	-	-	-	-
rs112560196:44200078:A:T	17	44200078	ENSG00000120071	KANSL1	0	ENSG00000214401	KANSL1-AS1	44270942	44274089	70864	lncRNA	A	T	0.219626	0	T	0.0425532	0	0	153.625	4.37377e-34	1525	1.02918e-26	-1.28518	-12.5344	0.102532	1.2641e-26	-1.11905	-4.52903	0.247084	6.5946e-05	-1.31156	-11.5374	0.113679	3.86159e-22	0.153484	0.663881	0.231192	0.507584	ENSG00000214401.4	chr17_46122712_A_T_b38	-70864	84	97	0.240099	2.41e-42	1.05614	0.0564345	A	T
rs17574425:44109188:C:G	17	44109188	ENSG00000120071	KANSL1	0	ENSG00000214401	KANSL1-AS1	44270942	44274089	161754	lncRNA	C	G	0.219626	0	G	0.0425532	0	0	153.625	4.37377e-34	1525	1.02918e-26	-1.28518	-12.5344	0.102532	1.2641e-26	-1.11905	-4.52903	0.247084	6.5946e-05	-1.31156	-11.5374	0.113679	3.86159e-22	0.153484	0.663881	0.231192	0.507584	ENSG00000214401.4	chr17_46031822_C_G_b38	-161754	85	98	0.242574	1.1e-43	1.05705	0.0549499	C	G
rs767058:43998767:T:C	17	43998767	ENSG00000186868	MAPT	0	ENSG00000214401	KANSL1-AS1	44270942	44274089	272175	lncRNA	T	C	0.219626	0	C	0.0425532	0	0	153.625	4.37377e-34	1525	1.02918e-26	-1.28518	-12.5344	0.102532	1.2641e-26	-1.11905	-4.52903	0.247084	6.5946e-05	-1.31156	-11.5374	0.113679	3.86159e-22	0.153484	0.663881	0.231192	0.507584	ENSG00000214401.4	chr17_45921401_T_C_b38	-272175	85	98	0.242574	1.1e-43	1.05705	0.0549499	T	C
rs62063166:44202231:A:G	17	44202231	ENSG00000120071	KANSL1	0	ENSG00000214401	KANSL1-AS1	44270942	44274089	68711	lncRNA	A	G	0.219626	0	G	0.0425532	0	0	153.625	4.37377e-34	1525	1.02918e-26	-1.28518	-12.5344	0.102532	1.2641e-26	-1.11905	-4.52903	0.247084	6.5946e-05	-1.31156	-11.5374	0.113679	3.86159e-22	0.153484	0.663881	0.231192	0.507584	ENSG00000214401.4	chr17_46124865_A_G_b38	-68711	85	98	0.242574	1.1e-43	1.05705	0.0549499	A	G
rs62063174:44205122:C:G	17	44205122	ENSG00000120071	KANSL1	0	ENSG00000214401	KANSL1-AS1	44270942	44274089	65820	lncRNA	C	G	0.219626	0	G	0.0425532	0	0	153.625	4.37377e-34	1525	1.02918e-26	-1.28518	-12.5344	0.102532	1.2641e-26	-1.11905	-4.52903	0.247084	6.5946e-05	-1.31156	-11.5374	0.113679	3.86159e-22	0.153484	0.663881	0.231192	0.507584	ENSG00000214401.4	chr17_46127756_C_G_b38	-65820	85	98	0.242574	1.1e-43	1.05705	0.0549499	C	G
rs62061816:44182336:C:A	17	44182336	ENSG00000120071	KANSL1	0	ENSG00000214401	KANSL1-AS1	44270942	44274089	88606	lncRNA	C	A	0.219626	0	A	0.0425532	0	0	153.625	4.37377e-34	1525	1.02918e-26	-1.28518	-12.5344	0.102532	1.2641e-26	-1.11905	-4.52903	0.247084	6.5946e-05	-1.31156	-11.5374	0.113679	3.86159e-22	0.153484	0.663881	0.231192	0.507584	ENSG00000214401.4	chr17_46104970_C_A_b38	-88606	85	98	0.242574	1.1e-43	1.05705	0.0549499	C	A
17:44252098:C:T	17	44252098	-	-	-	ENSG00000214401	KANSL1-AS1	44270942	44274089	18844	lncRNA	C	T	0.219626	0	T	0.0425532	0	0	153.625	4.37377e-34	1525	1.02918e-26	-1.28518	-12.5344	0.102532	1.2641e-26	-1.11905	-4.52903	0.247084	6.5946e-05	-1.31156	-11.5374	0.113679	3.86159e-22	0.153484	0.663881	0.231192	0.507584	-	-	-	-	-	-	-	-	-	-	-
rs113756354:44013483:A:G	17	44013483	ENSG00000186868	MAPT	0	ENSG00000214401	KANSL1-AS1	44270942	44274089	257459	lncRNA	A	G	0.219626	0	G	0.0425532	0	0	153.625	4.37377e-34	1525	1.02918e-26	-1.28518	-12.5344	0.102532	1.2641e-26	-1.11905	-4.52903	0.247084	6.5946e-05	-1.31156	-11.5374	0.113679	3.86159e-22	0.153484	0.663881	0.231192	0.507584	ENSG00000214401.4	chr17_45936117_A_G_b38	-257459	85	98	0.242574	1.1e-43	1.05705	0.0549499	A	G
rs9709338:44094871:A:G	17	44094871	ENSG00000186868	MAPT	0	ENSG00000214401	KANSL1-AS1	44270942	44274089	176071	lncRNA	A	G	0.219626	0	G	0.0425532	0	0	153.625	4.37377e-34	1525	1.02918e-26	-1.28518	-12.5344	0.102532	1.2641e-26	-1.11905	-4.52903	0.247084	6.5946e-05	-1.31156	-11.5374	0.113679	3.86159e-22	0.153484	0.663881	0.231192	0.507584	ENSG00000214401.4	chr17_46017505_A_G_b38	-176071	85	98	0.242574	1.1e-43	1.05705	0.0549499	A	G
rs76329216:43938499:G:A	17	43938499	ENSG00000264589	MAPT-AS1	0	ENSG00000214401	KANSL1-AS1	44270942	44274089	332443	lncRNA	G	A	0.219626	0	A	0.0425532	0	0	153.625	4.37377e-34	1525	1.02918e-26	-1.28518	-12.5344	0.102532	1.2641e-26	-1.11905	-4.52903	0.247084	6.5946e-05	-1.31156	-11.5374	0.113679	3.86159e-22	0.153484	0.663881	0.231192	0.507584	ENSG00000214401.4	chr17_45861133_G_A_b38	-332443	85	98	0.242574	1.1e-43	1.05705	0.0549499	G	A
GA014522	17	-	-	-	-	ENSG00000214401	KANSL1-AS1	44270942	44274089	-	lncRNA	A	G	0.219626	0	G	0.0425532	0	0	153.625	4.37377e-34	1525	1.02918e-26	-1.28518	-12.5344	0.102532	1.2641e-26	-1.11905	-4.52903	0.247084	6.5946e-05	-1.31156	-11.5374	0.113679	3.86159e-22	0.153484	0.663881	0.231192	0.507584	-	-	-	-	-	-	-	-	-	-	-
rs77489223:43937736:C:T	17	43937736	ENSG00000264589	MAPT-AS1	0	ENSG00000214401	KANSL1-AS1	44270942	44274089	333206	lncRNA	C	T	0.219626	0	T	0.0425532	0	0	153.625	4.37377e-34	1525	1.02918e-26	-1.28518	-12.5344	0.102532	1.2641e-26	-1.11905	-4.52903	0.247084	6.5946e-05	-1.31156	-11.5374	0.113679	3.86159e-22	0.153484	0.663881	0.231192	0.507584	ENSG00000214401.4	chr17_45860370_C_T_b38	-333206	85	98	0.242574	1.1e-43	1.05705	0.0549499	C	T
rs62060812:44151667:A:G	17	44151667	ENSG00000120071	KANSL1	0	ENSG00000214401	KANSL1-AS1	44270942	44274089	119275	lncRNA	A	G	0.219626	0	G	0.0425532	0	0	153.625	4.37377e-34	1525	1.02918e-26	-1.28518	-12.5344	0.102532	1.2641e-26	-1.11905	-4.52903	0.247084	6.5946e-05	-1.31156	-11.5374	0.113679	3.86159e-22	0.153484	0.663881	0.231192	0.507584	ENSG00000214401.4	chr17_46074301_A_G_b38	-119275	85	98	0.242574	1.1e-43	1.05705	0.0549499	A	G
rs12150090	17	44115886	ENSG00000120071	KANSL1	0	ENSG00000214401	KANSL1-AS1	44270942	44274089	155056	lncRNA	C	T	0.219626	0	T	0.0425532	0	0	153.625	4.37377e-34	1525	1.02918e-26	-1.28518	-12.5344	0.102532	1.2641e-26	-1.11905	-4.52903	0.247084	6.5946e-05	-1.31156	-11.5374	0.113679	3.86159e-22	0.153484	0.663881	0.231192	0.507584	ENSG00000214401.4	chr17_46038520_C_T_b38	-155056	85	98	0.242574	1.1e-43	1.05705	0.0549499	C	T
rs62063676:44129800:G:A	17	44129800	ENSG00000120071	KANSL1	0	ENSG00000214401	KANSL1-AS1	44270942	44274089	141142	lncRNA	G	A	0.219626	0	A	0.0425532	0	0	153.625	4.37377e-34	1525	1.02918e-26	-1.28518	-12.5344	0.102532	1.2641e-26	-1.11905	-4.52903	0.247084	6.5946e-05	-1.31156	-11.5374	0.113679	3.86159e-22	0.153484	0.663881	0.231192	0.507584	ENSG00000214401.4	chr17_46052434_G_A_b38	-141142	85	98	0.242574	1.1e-43	1.05705	0.0549499	G	A
rs8079501:44000234:A:T	17	44000234	ENSG00000186868	MAPT	0	ENSG00000214401	KANSL1-AS1	44270942	44274089	270708	lncRNA	A	T	0.219626	0	T	0.0425532	0	0	153.625	4.37377e-34	1525	1.02918e-26	-1.28518	-12.5344	0.102532	1.2641e-26	-1.11905	-4.52903	0.247084	6.5946e-05	-1.31156	-11.5374	0.113679	3.86159e-22	0.153484	0.663881	0.231192	0.507584	ENSG00000214401.4	chr17_45922868_A_T_b38	-270708	85	98	0.242574	1.1e-43	1.05705	0.0549499	A	T
rs62058964:43999406:A:G	17	43999406	ENSG00000186868	MAPT	0	ENSG00000214401	KANSL1-AS1	44270942	44274089	271536	lncRNA	A	G	0.219626	0	G	0.0425532	0	0	153.625	4.37377e-34	1525	1.02918e-26	-1.28518	-12.5344	0.102532	1.2641e-26	-1.11905	-4.52903	0.247084	6.5946e-05	-1.31156	-11.5374	0.113679	3.86159e-22	0.153484	0.663881	0.231192	0.507584	ENSG00000214401.4	chr17_45922040_A_G_b38	-271536	85	98	0.242574	1.1e-43	1.05705	0.0549499	A	G
rs62062785:44024562:G:T	17	44024562	ENSG00000186868	MAPT	0	ENSG00000214401	KANSL1-AS1	44270942	44274089	246380	lncRNA	G	T	0.219626	0	T	0.0425532	0	0	153.625	4.37377e-34	1525	1.02918e-26	-1.28518	-12.5344	0.102532	1.2641e-26	-1.11905	-4.52903	0.247084	6.5946e-05	-1.31156	-11.5374	0.113679	3.86159e-22	0.153484	0.663881	0.231192	0.507584	ENSG00000214401.4	chr17_45947196_G_T_b38	-246380	85	98	0.242574	1.1e-43	1.05705	0.0549499	G	T
rs62064670:44085852:T:A	17	44085852	ENSG00000186868	MAPT	0	ENSG00000214401	KANSL1-AS1	44270942	44274089	185090	lncRNA	T	A	0.219626	0	A	0.0425532	0	0	153.625	4.37377e-34	1525	1.02918e-26	-1.28518	-12.5344	0.102532	1.2641e-26	-1.11905	-4.52903	0.247084	6.5946e-05	-1.31156	-11.5374	0.113679	3.86159e-22	0.153484	0.663881	0.231192	0.507584	ENSG00000214401.4	chr17_46008486_T_A_b38	-185090	85	98	0.242574	1.1e-43	1.05705	0.0549499	T	A
rs74573628:43982961:T:C	17	43982961	ENSG00000186868	MAPT	0	ENSG00000214401	KANSL1-AS1	44270942	44274089	287981	lncRNA	T	C	0.219626	0	C	0.0425532	0	0	153.625	4.37377e-34	1525	1.02918e-26	-1.28518	-12.5344	0.102532	1.2641e-26	-1.11905	-4.52903	0.247084	6.5946e-05	-1.31156	-11.5374	0.113679	3.86159e-22	0.153484	0.663881	0.231192	0.507584	ENSG00000214401.4	chr17_45905595_T_C_b38	-287981	85	98	0.242574	1.1e-43	1.05705	0.0549499	T	C
rs12150087:44210988:C:G	17	44210988	ENSG00000120071	KANSL1	0	ENSG00000214401	KANSL1-AS1	44270942	44274089	59954	lncRNA	C	G	0.219626	0	G	0.0425532	0	0	153.625	4.37377e-34	1525	1.02918e-26	-1.28518	-12.5344	0.102532	1.2641e-26	-1.11905	-4.52903	0.247084	6.5946e-05	-1.31156	-11.5374	0.113679	3.86159e-22	0.153484	0.663881	0.231192	0.507584	ENSG00000214401.4	chr17_46133622_C_G_b38	-59954	85	98	0.242574	1.1e-43	1.05705	0.0549499	C	G
rs62062293:44100553:C:A	17	44100553	ENSG00000186868	MAPT	0	ENSG00000214401	KANSL1-AS1	44270942	44274089	170389	lncRNA	C	A	0.219626	0	A	0.0425532	0	0	153.625	4.37377e-34	1525	1.02918e-26	-1.28518	-12.5344	0.102532	1.2641e-26	-1.11905	-4.52903	0.247084	6.5946e-05	-1.31156	-11.5374	0.113679	3.86159e-22	0.153484	0.663881	0.231192	0.507584	ENSG00000214401.4	chr17_46023187_C_A_b38	-170389	85	98	0.242574	1.1e-43	1.05705	0.0549499	C	A
rs78872653:43905134:G:A	17	43905134	ENSG00000120088	CRHR1	0	ENSG00000214401	KANSL1-AS1	44270942	44274089	365808	lncRNA	G	A	0.219626	0	A	0.0425532	0	0	153.625	4.37377e-34	1525	1.02918e-26	-1.28518	-12.5344	0.102532	1.2641e-26	-1.11905	-4.52903	0.247084	6.5946e-05	-1.31156	-11.5374	0.113679	3.86159e-22	0.153484	0.663881	0.231192	0.507584	ENSG00000214401.4	chr17_45827768_G_A_b38	-365808	85	98	0.242574	1.1e-43	1.05705	0.0549499	G	A
rs62063686:44132458:G:A	17	44132458	ENSG00000120071	KANSL1	0	ENSG00000214401	KANSL1-AS1	44270942	44274089	138484	lncRNA	G	A	0.219626	0	A	0.0425532	0	0	153.625	4.37377e-34	1525	1.02918e-26	-1.28518	-12.5344	0.102532	1.2641e-26	-1.11905	-4.52903	0.247084	6.5946e-05	-1.31156	-11.5374	0.113679	3.86159e-22	0.153484	0.663881	0.231192	0.507584	ENSG00000214401.4	chr17_46055092_G_A_b38	-138484	85	98	0.242574	1.1e-43	1.05705	0.0549499	G	A
GA032646	17	-	-	-	-	ENSG00000214401	KANSL1-AS1	44270942	44274089	-	lncRNA	G	A	0.219626	0	A	0.0425532	0	0	153.625	4.37377e-34	1525	1.02918e-26	-1.28518	-12.5344	0.102532	1.2641e-26	-1.11905	-4.52903	0.247084	6.5946e-05	-1.31156	-11.5374	0.113679	3.86159e-22	0.153484	0.663881	0.231192	0.507584	-	-	-	-	-	-	-	-	-	-	-
rs62062787:44024865:T:C	17	44024865	ENSG00000186868	MAPT	0	ENSG00000214401	KANSL1-AS1	44270942	44274089	246077	lncRNA	T	C	0.219626	0	C	0.0425532	0	0	153.625	4.37377e-34	1525	1.02918e-26	-1.28518	-12.5344	0.102532	1.2641e-26	-1.11905	-4.52903	0.247084	6.5946e-05	-1.31156	-11.5374	0.113679	3.86159e-22	0.153484	0.663881	0.231192	0.507584	ENSG00000214401.4	chr17_45947499_T_C_b38	-246077	85	98	0.242574	1.1e-43	1.05705	0.0549499	T	C
rs62060810:44148674:A:G	17	44148674	ENSG00000120071	KANSL1	0	ENSG00000214401	KANSL1-AS1	44270942	44274089	122268	lncRNA	A	G	0.219626	0	G	0.0425532	0	0	153.625	4.37377e-34	1525	1.02918e-26	-1.28518	-12.5344	0.102532	1.2641e-26	-1.11905	-4.52903	0.247084	6.5946e-05	-1.31156	-11.5374	0.113679	3.86159e-22	0.153484	0.663881	0.231192	0.507584	ENSG00000214401.4	chr17_46071308_A_G_b38	-122268	85	98	0.242574	1.1e-43	1.05705	0.0549499	A	G
rs62060786:44136763:C:T	17	44136763	ENSG00000120071	KANSL1	0	ENSG00000214401	KANSL1-AS1	44270942	44274089	134179	lncRNA	C	T	0.219626	0	T	0.0425532	0	0	153.625	4.37377e-34	1525	1.02918e-26	-1.28518	-12.5344	0.102532	1.2641e-26	-1.11905	-4.52903	0.247084	6.5946e-05	-1.31156	-11.5374	0.113679	3.86159e-22	0.153484	0.663881	0.231192	0.507584	ENSG00000214401.4	chr17_46059397_C_T_b38	-134179	85	98	0.242574	1.1e-43	1.05705	0.0549499	C	T
rs62060809:44148613:G:A	17	44148613	ENSG00000120071	KANSL1	0	ENSG00000214401	KANSL1-AS1	44270942	44274089	122329	lncRNA	G	A	0.219626	0	A	0.0425532	0	0	153.625	4.37377e-34	1525	1.02918e-26	-1.28518	-12.5344	0.102532	1.2641e-26	-1.11905	-4.52903	0.247084	6.5946e-05	-1.31156	-11.5374	0.113679	3.86159e-22	0.153484	0.663881	0.231192	0.507584	ENSG00000214401.4	chr17_46071247_G_A_b38	-122329	85	98	0.242574	1.1e-43	1.05705	0.0549499	G	A
rs62064671:44086100:T:C	17	44086100	ENSG00000186868	MAPT	0	ENSG00000214401	KANSL1-AS1	44270942	44274089	184842	lncRNA	T	C	0.219626	0	C	0.0425532	0	0	153.625	4.37377e-34	1525	1.02918e-26	-1.28518	-12.5344	0.102532	1.2641e-26	-1.11905	-4.52903	0.247084	6.5946e-05	-1.31156	-11.5374	0.113679	3.86159e-22	0.153484	0.663881	0.231192	0.507584	ENSG00000214401.4	chr17_46008734_T_C_b38	-184842	85	98	0.242574	1.1e-43	1.05705	0.0549499	T	C
rs74571696:44123685:G:A	17	44123685	ENSG00000120071	KANSL1	0	ENSG00000214401	KANSL1-AS1	44270942	44274089	147257	lncRNA	G	A	0.219626	0	A	0.0425532	0	0	153.625	4.37377e-34	1525	1.02918e-26	-1.28518	-12.5344	0.102532	1.2641e-26	-1.11905	-4.52903	0.247084	6.5946e-05	-1.31156	-11.5374	0.113679	3.86159e-22	0.153484	0.663881	0.231192	0.507584	ENSG00000214401.4	chr17_46046319_G_A_b38	-147257	85	98	0.242574	1.1e-43	1.05705	0.0549499	G	A
rs76475191:44290849:T:A	17	44290849	ENSG00000120071	KANSL1	0	ENSG00000214401	KANSL1-AS1	44270942	44274089	16760	lncRNA	T	A	0.219626	0	A	0.0425532	0	0	153.625	4.37377e-34	1525	1.02918e-26	-1.28518	-12.5344	0.102532	1.2641e-26	-1.11905	-4.52903	0.247084	6.5946e-05	-1.31156	-11.5374	0.113679	3.86159e-22	0.153484	0.663881	0.231192	0.507584	-	-	-	-	-	-	-	-	-	-	-
rs78917479:43899611:C:T	17	43899611	ENSG00000120088	CRHR1	0	ENSG00000214401	KANSL1-AS1	44270942	44274089	371331	lncRNA	C	T	0.219626	0	T	0.0425532	0	0	153.625	4.37377e-34	1525	1.02918e-26	-1.28518	-12.5344	0.102532	1.2641e-26	-1.11905	-4.52903	0.247084	6.5946e-05	-1.31156	-11.5374	0.113679	3.86159e-22	0.153484	0.663881	0.231192	0.507584	ENSG00000214401.4	chr17_45822245_C_T_b38	-371331	85	98	0.242574	1.1e-43	1.05705	0.0549499	C	T
rs62058962:43998151:C:T	17	43998151	ENSG00000186868	MAPT	0	ENSG00000214401	KANSL1-AS1	44270942	44274089	272791	lncRNA	C	T	0.219626	0	T	0.0425532	0	0	153.625	4.37377e-34	1525	1.02918e-26	-1.28518	-12.5344	0.102532	1.2641e-26	-1.11905	-4.52903	0.247084	6.5946e-05	-1.31156	-11.5374	0.113679	3.86159e-22	0.153484	0.663881	0.231192	0.507584	ENSG00000214401.4	chr17_45920785_C_T_b38	-272791	85	98	0.242574	1.1e-43	1.05705	0.0549499	C	T
rs12150064:44128407:C:A	17	44128407	ENSG00000120071	KANSL1	0	ENSG00000214401	KANSL1-AS1	44270942	44274089	142535	lncRNA	C	A	0.219626	0	A	0.0425532	0	0	153.625	4.37377e-34	1525	1.02918e-26	-1.28518	-12.5344	0.102532	1.2641e-26	-1.11905	-4.52903	0.247084	6.5946e-05	-1.31156	-11.5374	0.113679	3.86159e-22	0.153484	0.663881	0.231192	0.507584	ENSG00000214401.4	chr17_46051041_C_A_b38	-142535	85	98	0.242574	1.1e-43	1.05705	0.0549499	C	A
rs77138434:44159555:C:A	17	44159555	ENSG00000120071	KANSL1	0	ENSG00000214401	KANSL1-AS1	44270942	44274089	111387	lncRNA	C	A	0.219626	0	A	0.0425532	0	0	153.625	4.37377e-34	1525	1.02918e-26	-1.28518	-12.5344	0.102532	1.2641e-26	-1.11905	-4.52903	0.247084	6.5946e-05	-1.31156	-11.5374	0.113679	3.86159e-22	0.153484	0.663881	0.231192	0.507584	ENSG00000214401.4	chr17_46082189_C_A_b38	-111387	85	98	0.242574	1.1e-43	1.05705	0.0549499	C	A
rs62060761:44133162:A:C	17	44133162	ENSG00000120071	KANSL1	0	ENSG00000214401	KANSL1-AS1	44270942	44274089	137780	lncRNA	A	C	0.219626	0	C	0.0425532	0	0	153.625	4.37377e-34	1525	1.02918e-26	-1.28518	-12.5344	0.102532	1.2641e-26	-1.11905	-4.52903	0.247084	6.5946e-05	-1.31156	-11.5374	0.113679	3.86159e-22	0.153484	0.663881	0.231192	0.507584	ENSG00000214401.4	chr17_46055796_A_C_b38	-137780	85	98	0.242574	1.1e-43	1.05705	0.0549499	A	C
rs62062784:44024552:C:G	17	44024552	ENSG00000186868	MAPT	0	ENSG00000214401	KANSL1-AS1	44270942	44274089	246390	lncRNA	C	G	0.219626	0	G	0.0425532	0	0	153.625	4.37377e-34	1525	1.02918e-26	-1.28518	-12.5344	0.102532	1.2641e-26	-1.11905	-4.52903	0.247084	6.5946e-05	-1.31156	-11.5374	0.113679	3.86159e-22	0.153484	0.663881	0.231192	0.507584	ENSG00000214401.4	chr17_45947186_C_G_b38	-246390	85	98	0.242574	1.1e-43	1.05705	0.0549499	C	G
rs62058965:43999529:G:C	17	43999529	ENSG00000186868	MAPT	0	ENSG00000214401	KANSL1-AS1	44270942	44274089	271413	lncRNA	G	C	0.219626	0	C	0.0425532	0	0	153.625	4.37377e-34	1525	1.02918e-26	-1.28518	-12.5344	0.102532	1.2641e-26	-1.11905	-4.52903	0.247084	6.5946e-05	-1.31156	-11.5374	0.113679	3.86159e-22	0.153484	0.663881	0.231192	0.507584	ENSG00000214401.4	chr17_45922163_G_C_b38	-271413	85	98	0.242574	1.1e-43	1.05705	0.0549499	G	C
rs62063678:44129949:C:G	17	44129949	ENSG00000120071	KANSL1	0	ENSG00000214401	KANSL1-AS1	44270942	44274089	140993	lncRNA	C	G	0.219626	0	G	0.0425532	0	0	153.625	4.37377e-34	1525	1.02918e-26	-1.28518	-12.5344	0.102532	1.2641e-26	-1.11905	-4.52903	0.247084	6.5946e-05	-1.31156	-11.5374	0.113679	3.86159e-22	0.153484	0.663881	0.231192	0.507584	ENSG00000214401.4	chr17_46052583_C_G_b38	-140993	84	96	0.238806	6.9e-43	1.07273	0.0566816	C	G
rs62061710:44007727:C:T	17	44007727	ENSG00000186868	MAPT	0	ENSG00000214401	KANSL1-AS1	44270942	44274089	263215	lncRNA	C	T	0.219626	0	T	0.0425532	0	0	153.625	4.37377e-34	1525	1.02918e-26	-1.28518	-12.5344	0.102532	1.2641e-26	-1.11905	-4.52903	0.247084	6.5946e-05	-1.31156	-11.5374	0.113679	3.86159e-22	0.153484	0.663881	0.231192	0.507584	ENSG00000214401.4	chr17_45930361_C_T_b38	-263215	85	98	0.242574	1.1e-43	1.05705	0.0549499	C	T
rs12150125:43986432:G:A	17	43986432	ENSG00000186868|ENSG00000262881	MAPT|RP11-669E14.4	0	ENSG00000214401	KANSL1-AS1	44270942	44274089	284510	lncRNA	G	A	0.219626	0	A	0.0425532	0	0	153.625	4.37377e-34	1525	1.02918e-26	-1.28518	-12.5344	0.102532	1.2641e-26	-1.11905	-4.52903	0.247084	6.5946e-05	-1.31156	-11.5374	0.113679	3.86159e-22	0.153484	0.663881	0.231192	0.507584	ENSG00000214401.4	chr17_45909066_G_A_b38	-284510	85	98	0.242574	1.1e-43	1.05705	0.0549499	G	A
rs12185243:44115351:T:C	17	44115351	ENSG00000120071	KANSL1	0	ENSG00000214401	KANSL1-AS1	44270942	44274089	155591	lncRNA	T	C	0.219626	0	C	0.0425532	0	0	153.625	4.37377e-34	1525	1.02918e-26	-1.28518	-12.5344	0.102532	1.2641e-26	-1.11905	-4.52903	0.247084	6.5946e-05	-1.31156	-11.5374	0.113679	3.86159e-22	0.153484	0.663881	0.231192	0.507584	ENSG00000214401.4	chr17_46037985_T_C_b38	-155591	84	97	0.240099	9.46e-45	1.07037	0.0544525	T	C
rs62062781:44022632:G:A	17	44022632	ENSG00000186868	MAPT	0	ENSG00000214401	KANSL1-AS1	44270942	44274089	248310	lncRNA	G	A	0.219626	0	A	0.0425532	0	0	153.625	4.37377e-34	1525	1.02918e-26	-1.28518	-12.5344	0.102532	1.2641e-26	-1.11905	-4.52903	0.247084	6.5946e-05	-1.31156	-11.5374	0.113679	3.86159e-22	0.153484	0.663881	0.231192	0.507584	ENSG00000214401.4	chr17_45945266_G_A_b38	-248310	85	98	0.242574	1.1e-43	1.05705	0.0549499	G	A
rs78229689:44106806:G:A	17	44106806	ENSG00000120071	KANSL1	476	ENSG00000214401	KANSL1-AS1	44270942	44274089	164136	lncRNA	G	A	0.219626	0	A	0.0425532	0	0	153.625	4.37377e-34	1525	1.02918e-26	-1.28518	-12.5344	0.102532	1.2641e-26	-1.11905	-4.52903	0.247084	6.5946e-05	-1.31156	-11.5374	0.113679	3.86159e-22	0.153484	0.663881	0.231192	0.507584	ENSG00000214401.4	chr17_46029440_G_A_b38	-164136	85	98	0.242574	1.1e-43	1.05705	0.0549499	G	A
rs62062782:44023087:G:A	17	44023087	ENSG00000186868	MAPT	0	ENSG00000214401	KANSL1-AS1	44270942	44274089	247855	lncRNA	G	A	0.219626	0	A	0.0425532	0	0	153.625	4.37377e-34	1525	1.02918e-26	-1.28518	-12.5344	0.102532	1.2641e-26	-1.11905	-4.52903	0.247084	6.5946e-05	-1.31156	-11.5374	0.113679	3.86159e-22	0.153484	0.663881	0.231192	0.507584	ENSG00000214401.4	chr17_45945721_G_A_b38	-247855	85	98	0.242574	1.1e-43	1.05705	0.0549499	G	A
rs62061711:44007764:T:C	17	44007764	ENSG00000186868	MAPT	0	ENSG00000214401	KANSL1-AS1	44270942	44274089	263178	lncRNA	T	C	0.219626	0	C	0.0425532	0	0	153.625	4.37377e-34	1525	1.02918e-26	-1.28518	-12.5344	0.102532	1.2641e-26	-1.11905	-4.52903	0.247084	6.5946e-05	-1.31156	-11.5374	0.113679	3.86159e-22	0.153484	0.663881	0.231192	0.507584	ENSG00000214401.4	chr17_45930398_T_C_b38	-263178	85	99	0.24505	6.29e-43	1.03858	0.0548317	T	C
rs12373123	17	43924073	ENSG00000264589|ENSG00000185294	MAPT-AS1|SPPL2C	0	ENSG00000214401	KANSL1-AS1	44270942	44274089	346869	lncRNA	T	C	0.219626	0	C	0.0425532	0	0	153.625	4.37377e-34	1525	1.02918e-26	-1.28518	-12.5344	0.102532	1.2641e-26	-1.11905	-4.52903	0.247084	6.5946e-05	-1.31156	-11.5374	0.113679	3.86159e-22	0.153484	0.663881	0.231192	0.507584	ENSG00000214401.4	chr17_45846707_T_C_b38	-346869	85	98	0.242574	1.1e-43	1.05705	0.0549499	T	C
rs12150111:44013938:A:G	17	44013938	ENSG00000186868	MAPT	0	ENSG00000214401	KANSL1-AS1	44270942	44274089	257004	lncRNA	A	G	0.219626	0	G	0.0425532	0	0	153.625	4.37377e-34	1525	1.02918e-26	-1.28518	-12.5344	0.102532	1.2641e-26	-1.11905	-4.52903	0.247084	6.5946e-05	-1.31156	-11.5374	0.113679	3.86159e-22	0.153484	0.663881	0.231192	0.507584	ENSG00000214401.4	chr17_45936572_A_G_b38	-257004	85	98	0.242574	1.1e-43	1.05705	0.0549499	A	G
rs62060763:44133403:T:C	17	44133403	ENSG00000120071	KANSL1	0	ENSG00000214401	KANSL1-AS1	44270942	44274089	137539	lncRNA	T	C	0.219626	0	C	0.0425532	0	0	153.625	4.37377e-34	1525	1.02918e-26	-1.28518	-12.5344	0.102532	1.2641e-26	-1.11905	-4.52903	0.247084	6.5946e-05	-1.31156	-11.5374	0.113679	3.86159e-22	0.153484	0.663881	0.231192	0.507584	ENSG00000214401.4	chr17_46056037_T_C_b38	-137539	85	98	0.242574	1.1e-43	1.05705	0.0549499	T	C
rs62062294:44100666:A:C	17	44100666	ENSG00000186868	MAPT	0	ENSG00000214401	KANSL1-AS1	44270942	44274089	170276	lncRNA	A	C	0.219626	0	C	0.0425532	0	0	153.625	4.37377e-34	1525	1.02918e-26	-1.28518	-12.5344	0.102532	1.2641e-26	-1.11905	-4.52903	0.247084	6.5946e-05	-1.31156	-11.5374	0.113679	3.86159e-22	0.153484	0.663881	0.231192	0.507584	ENSG00000214401.4	chr17_46023300_A_C_b38	-170276	85	98	0.242574	1.1e-43	1.05705	0.0549499	A	C
rs77266933:44026490:A:C	17	44026490	ENSG00000186868	MAPT	0	ENSG00000214401	KANSL1-AS1	44270942	44274089	244452	lncRNA	A	C	0.219626	0	C	0.0425532	0	0	153.625	4.37377e-34	1525	1.02918e-26	-1.28518	-12.5344	0.102532	1.2641e-26	-1.11905	-4.52903	0.247084	6.5946e-05	-1.31156	-11.5374	0.113679	3.86159e-22	0.153484	0.663881	0.231192	0.507584	ENSG00000214401.4	chr17_45949124_A_C_b38	-244452	85	98	0.242574	1.1e-43	1.05705	0.0549499	A	C
rs78209533:43989909:A:G	17	43989909	ENSG00000186868	MAPT	0	ENSG00000214401	KANSL1-AS1	44270942	44274089	281033	lncRNA	A	G	0.219626	0	G	0.0425532	0	0	153.625	4.37377e-34	1525	1.02918e-26	-1.28518	-12.5344	0.102532	1.2641e-26	-1.11905	-4.52903	0.247084	6.5946e-05	-1.31156	-11.5374	0.113679	3.86159e-22	0.153484	0.663881	0.231192	0.507584	ENSG00000214401.4	chr17_45912543_A_G_b38	-281033	85	98	0.242574	1.1e-43	1.05705	0.0549499	A	G
rs12373124:43924219:T:C	17	43924219	ENSG00000264589|ENSG00000185294	MAPT-AS1|SPPL2C	0	ENSG00000214401	KANSL1-AS1	44270942	44274089	346723	lncRNA	T	C	0.219626	0	C	0.0425532	0	0	153.625	4.37377e-34	1525	1.02918e-26	-1.28518	-12.5344	0.102532	1.2641e-26	-1.11905	-4.52903	0.247084	6.5946e-05	-1.31156	-11.5374	0.113679	3.86159e-22	0.153484	0.663881	0.231192	0.507584	ENSG00000214401.4	chr17_45846853_T_C_b38	-346723	85	98	0.242574	1.1e-43	1.05705	0.0549499	T	C
rs62063677:44129885:C:T	17	44129885	ENSG00000120071	KANSL1	0	ENSG00000214401	KANSL1-AS1	44270942	44274089	141057	lncRNA	C	T	0.219626	0	T	0.0425532	0	0	153.625	4.37377e-34	1525	1.02918e-26	-1.28518	-12.5344	0.102532	1.2641e-26	-1.11905	-4.52903	0.247084	6.5946e-05	-1.31156	-11.5374	0.113679	3.86159e-22	0.153484	0.663881	0.231192	0.507584	ENSG00000214401.4	chr17_46052519_C_T_b38	-141057	85	98	0.242574	1.1e-43	1.05705	0.0549499	C	T
rs62062783:44023520:T:G	17	44023520	ENSG00000186868	MAPT	0	ENSG00000214401	KANSL1-AS1	44270942	44274089	247422	lncRNA	T	G	0.219626	0	G	0.0425532	0	0	153.625	4.37377e-34	1525	1.02918e-26	-1.28518	-12.5344	0.102532	1.2641e-26	-1.11905	-4.52903	0.247084	6.5946e-05	-1.31156	-11.5374	0.113679	3.86159e-22	0.153484	0.663881	0.231192	0.507584	ENSG00000214401.4	chr17_45946154_T_G_b38	-247422	85	98	0.242574	1.1e-43	1.05705	0.0549499	T	G
rs12373139	17	43924130	ENSG00000264589|ENSG00000185294	MAPT-AS1|SPPL2C	0	ENSG00000214401	KANSL1-AS1	44270942	44274089	346812	lncRNA	G	A	0.219626	0	A	0.0425532	0	0	153.625	4.37377e-34	1525	1.02918e-26	-1.28518	-12.5344	0.102532	1.2641e-26	-1.11905	-4.52903	0.247084	6.5946e-05	-1.31156	-11.5374	0.113679	3.86159e-22	0.153484	0.663881	0.231192	0.507584	ENSG00000214401.4	chr17_45846764_G_A_b38	-346812	85	98	0.242574	1.1e-43	1.05705	0.0549499	G	A
rs78834738:44022434:G:A	17	44022434	ENSG00000186868	MAPT	0	ENSG00000214401	KANSL1-AS1	44270942	44274089	248508	lncRNA	G	A	0.219626	0	A	0.0425532	0	0	153.625	4.37377e-34	1525	1.02918e-26	-1.28518	-12.5344	0.102532	1.2641e-26	-1.11905	-4.52903	0.247084	6.5946e-05	-1.31156	-11.5374	0.113679	3.86159e-22	0.153484	0.663881	0.231192	0.507584	ENSG00000214401.4	chr17_45945068_G_A_b38	-248508	85	98	0.242574	1.1e-43	1.05705	0.0549499	G	A
rs62060762:44133396:G:A	17	44133396	ENSG00000120071	KANSL1	0	ENSG00000214401	KANSL1-AS1	44270942	44274089	137546	lncRNA	G	A	0.219626	0	A	0.0425532	0	0	153.625	4.37377e-34	1525	1.02918e-26	-1.28518	-12.5344	0.102532	1.2641e-26	-1.11905	-4.52903	0.247084	6.5946e-05	-1.31156	-11.5374	0.113679	3.86159e-22	0.153484	0.663881	0.231192	0.507584	ENSG00000214401.4	chr17_46056030_G_A_b38	-137546	85	98	0.242574	1.1e-43	1.05705	0.0549499	G	A
rs12150104:44015929:G:A	17	44015929	ENSG00000186868	MAPT	0	ENSG00000214401	KANSL1-AS1	44270942	44274089	255013	lncRNA	G	A	0.219626	0	A	0.0425532	0	0	153.625	4.37377e-34	1525	1.02918e-26	-1.28518	-12.5344	0.102532	1.2641e-26	-1.11905	-4.52903	0.247084	6.5946e-05	-1.31156	-11.5374	0.113679	3.86159e-22	0.153484	0.663881	0.231192	0.507584	ENSG00000214401.4	chr17_45938563_G_A_b38	-255013	85	98	0.242574	1.1e-43	1.05705	0.0549499	G	A
rs76324150:43973233:C:T	17	43973233	ENSG00000186868	MAPT	0	ENSG00000214401	KANSL1-AS1	44270942	44274089	297709	lncRNA	C	T	0.219626	0	T	0.0425532	0	0	153.625	4.37377e-34	1525	1.02918e-26	-1.28518	-12.5344	0.102532	1.2641e-26	-1.11905	-4.52903	0.247084	6.5946e-05	-1.31156	-11.5374	0.113679	3.86159e-22	0.153484	0.663881	0.231192	0.507584	ENSG00000214401.4	chr17_45895867_C_T_b38	-297709	85	98	0.242574	1.1e-43	1.05705	0.0549499	C	T
rs12373140:43924231:G:A	17	43924231	ENSG00000264589|ENSG00000185294	MAPT-AS1|SPPL2C	0	ENSG00000214401	KANSL1-AS1	44270942	44274089	346711	lncRNA	G	A	0.219626	0	A	0.0425532	0	0	153.625	4.37377e-34	1525	1.02918e-26	-1.28518	-12.5344	0.102532	1.2641e-26	-1.11905	-4.52903	0.247084	6.5946e-05	-1.31156	-11.5374	0.113679	3.86159e-22	0.153484	0.663881	0.231192	0.507584	ENSG00000214401.4	chr17_45846865_G_A_b38	-346711	85	98	0.242574	1.1e-43	1.05705	0.0549499	G	A
rs62064669:44084676:C:T	17	44084676	ENSG00000186868	MAPT	0	ENSG00000214401	KANSL1-AS1	44270942	44274089	186266	lncRNA	C	T	0.219626	0	T	0.0425532	0	0	153.625	4.37377e-34	1525	1.02918e-26	-1.28518	-12.5344	0.102532	1.2641e-26	-1.11905	-4.52903	0.247084	6.5946e-05	-1.31156	-11.5374	0.113679	3.86159e-22	0.153484	0.663881	0.231192	0.507584	ENSG00000214401.4	chr17_46007310_C_T_b38	-186266	85	98	0.242574	1.1e-43	1.05705	0.0549499	C	T
rs62061712:44009876:C:A	17	44009876	ENSG00000186868	MAPT	0	ENSG00000214401	KANSL1-AS1	44270942	44274089	261066	lncRNA	C	A	0.219626	0	A	0.0425532	0	0	153.625	4.37377e-34	1525	1.02918e-26	-1.28518	-12.5344	0.102532	1.2641e-26	-1.11905	-4.52903	0.247084	6.5946e-05	-1.31156	-11.5374	0.113679	3.86159e-22	0.153484	0.663881	0.231192	0.507584	ENSG00000214401.4	chr17_45932510_C_A_b38	-261066	85	98	0.242574	1.1e-43	1.05705	0.0549499	C	A
rs78136862:44085743:T:C	17	44085743	ENSG00000186868	MAPT	0	ENSG00000214401	KANSL1-AS1	44270942	44274089	185199	lncRNA	T	C	0.219626	0	C	0.0425532	0	0	153.625	4.37377e-34	1525	1.02918e-26	-1.28518	-12.5344	0.102532	1.2641e-26	-1.11905	-4.52903	0.247084	6.5946e-05	-1.31156	-11.5374	0.113679	3.86159e-22	0.153484	0.663881	0.231192	0.507584	ENSG00000214401.4	chr17_46008377_T_C_b38	-185199	85	98	0.242574	1.1e-43	1.05705	0.0549499	T	C
rs62060834:44151697:A:T	17	44151697	ENSG00000120071	KANSL1	0	ENSG00000214401	KANSL1-AS1	44270942	44274089	119245	lncRNA	A	T	0.219626	0	T	0.0425532	0	0	153.625	4.37377e-34	1525	1.02918e-26	-1.28518	-12.5344	0.102532	1.2641e-26	-1.11905	-4.52903	0.247084	6.5946e-05	-1.31156	-11.5374	0.113679	3.86159e-22	0.153484	0.663881	0.231192	0.507584	ENSG00000214401.4	chr17_46074331_A_T_b38	-119245	85	98	0.242574	1.1e-43	1.05705	0.0549499	A	T
rs62062292:44099809:A:C	17	44099809	ENSG00000186868	MAPT	0	ENSG00000214401	KANSL1-AS1	44270942	44274089	171133	lncRNA	A	C	0.219626	0	C	0.0425532	0	0	153.625	4.37377e-34	1525	1.02918e-26	-1.28518	-12.5344	0.102532	1.2641e-26	-1.11905	-4.52903	0.247084	6.5946e-05	-1.31156	-11.5374	0.113679	3.86159e-22	0.153484	0.663881	0.231192	0.507584	ENSG00000214401.4	chr17_46022443_A_C_b38	-171133	85	98	0.242574	1.1e-43	1.05705	0.0549499	A	C
rs76307183:44142121:G:A	17	44142121	ENSG00000120071	KANSL1	0	ENSG00000214401	KANSL1-AS1	44270942	44274089	128821	lncRNA	G	A	0.219626	0	A	0.0425532	0	0	153.625	4.37377e-34	1525	1.02918e-26	-1.28518	-12.5344	0.102532	1.2641e-26	-1.11905	-4.52903	0.247084	6.5946e-05	-1.31156	-11.5374	0.113679	3.86159e-22	0.153484	0.663881	0.231192	0.507584	ENSG00000214401.4	chr17_46064755_G_A_b38	-128821	85	98	0.242574	1.1e-43	1.05705	0.0549499	G	A
GA032647	17	-	-	-	-	ENSG00000214401	KANSL1-AS1	44270942	44274089	-	lncRNA	G	A	0.219626	0	A	0.0425532	0	0	153.625	4.37377e-34	1525	1.02918e-26	-1.28518	-12.5344	0.102532	1.2641e-26	-1.11905	-4.52903	0.247084	6.5946e-05	-1.31156	-11.5374	0.113679	3.86159e-22	0.153484	0.663881	0.231192	0.507584	-	-	-	-	-	-	-	-	-	-	-
rs62061713:44010405:A:G	17	44010405	ENSG00000186868	MAPT	0	ENSG00000214401	KANSL1-AS1	44270942	44274089	260537	lncRNA	A	G	0.219626	0	G	0.0425532	0	0	153.625	4.37377e-34	1525	1.02918e-26	-1.28518	-12.5344	0.102532	1.2641e-26	-1.11905	-4.52903	0.247084	6.5946e-05	-1.31156	-11.5374	0.113679	3.86159e-22	0.153484	0.663881	0.231192	0.507584	ENSG00000214401.4	chr17_45933039_A_G_b38	-260537	85	98	0.242574	1.1e-43	1.05705	0.0549499	A	G
rs10445364:43916356:G:A	17	43916356	ENSG00000120088	CRHR1	3162	ENSG00000214401	KANSL1-AS1	44270942	44274089	354586	lncRNA	G	A	0.219626	0	A	0.0425532	0	0	153.625	4.37377e-34	1525	1.02918e-26	-1.28518	-12.5344	0.102532	1.2641e-26	-1.11905	-4.52903	0.247084	6.5946e-05	-1.31156	-11.5374	0.113679	3.86159e-22	0.153484	0.663881	0.231192	0.507584	ENSG00000214401.4	chr17_45838990_G_A_b38	-354586	85	98	0.242574	1.1e-43	1.05705	0.0549499	G	A
rs62059007:44005615:A:G	17	44005615	ENSG00000186868	MAPT	0	ENSG00000214401	KANSL1-AS1	44270942	44274089	265327	lncRNA	A	G	0.219626	0	G	0.0425532	0	0	153.625	4.37377e-34	1525	1.02918e-26	-1.28518	-12.5344	0.102532	1.2641e-26	-1.11905	-4.52903	0.247084	6.5946e-05	-1.31156	-11.5374	0.113679	3.86159e-22	0.153484	0.663881	0.231192	0.507584	ENSG00000214401.4	chr17_45928249_A_G_b38	-265327	85	98	0.242574	1.1e-43	1.05705	0.0549499	A	G
rs62061716:44012096:A:G	17	44012096	ENSG00000186868	MAPT	0	ENSG00000214401	KANSL1-AS1	44270942	44274089	258846	lncRNA	A	G	0.219626	0	G	0.0425532	0	0	153.625	4.37377e-34	1525	1.02918e-26	-1.28518	-12.5344	0.102532	1.2641e-26	-1.11905	-4.52903	0.247084	6.5946e-05	-1.31156	-11.5374	0.113679	3.86159e-22	0.153484	0.663881	0.231192	0.507584	ENSG00000214401.4	chr17_45934730_A_G_b38	-258846	85	98	0.242574	1.1e-43	1.05705	0.0549499	A	G
rs62062284:44095570:G:A	17	44095570	ENSG00000186868	MAPT	0	ENSG00000214401	KANSL1-AS1	44270942	44274089	175372	lncRNA	G	A	0.219626	0	A	0.0425532	0	0	153.625	4.37377e-34	1525	1.02918e-26	-1.28518	-12.5344	0.102532	1.2641e-26	-1.11905	-4.52903	0.247084	6.5946e-05	-1.31156	-11.5374	0.113679	3.86159e-22	0.153484	0.663881	0.231192	0.507584	ENSG00000214401.4	chr17_46018204_G_A_b38	-175372	85	98	0.242574	1.1e-43	1.05705	0.0549499	G	A
rs75839508:44022319:G:A	17	44022319	ENSG00000186868	MAPT	0	ENSG00000214401	KANSL1-AS1	44270942	44274089	248623	lncRNA	G	A	0.219626	0	A	0.0425532	0	0	153.625	4.37377e-34	1525	1.02918e-26	-1.28518	-12.5344	0.102532	1.2641e-26	-1.11905	-4.52903	0.247084	6.5946e-05	-1.31156	-11.5374	0.113679	3.86159e-22	0.153484	0.663881	0.231192	0.507584	ENSG00000214401.4	chr17_45944953_G_A_b38	-248623	85	98	0.242574	1.1e-43	1.05705	0.0549499	G	A
rs77555455:44035516:G:A	17	44035516	ENSG00000186868	MAPT	0	ENSG00000214401	KANSL1-AS1	44270942	44274089	235426	lncRNA	G	A	0.219626	0	A	0.0425532	0	0	153.625	4.37377e-34	1525	1.02918e-26	-1.28518	-12.5344	0.102532	1.2641e-26	-1.11905	-4.52903	0.247084	6.5946e-05	-1.31156	-11.5374	0.113679	3.86159e-22	0.153484	0.663881	0.231192	0.507584	ENSG00000214401.4	chr17_45958150_G_A_b38	-235426	85	98	0.242574	1.1e-43	1.05705	0.0549499	G	A
rs62060800:44145592:A:G	17	44145592	ENSG00000120071	KANSL1	0	ENSG00000214401	KANSL1-AS1	44270942	44274089	125350	lncRNA	A	G	0.219626	0	G	0.0425532	0	0	153.625	4.37377e-34	1525	1.02918e-26	-1.28518	-12.5344	0.102532	1.2641e-26	-1.11905	-4.52903	0.247084	6.5946e-05	-1.31156	-11.5374	0.113679	3.86159e-22	0.153484	0.663881	0.231192	0.507584	ENSG00000214401.4	chr17_46068226_A_G_b38	-125350	85	98	0.242574	1.1e-43	1.05705	0.0549499	A	G
rs8078495:44000610:G:A	17	44000610	ENSG00000186868	MAPT	0	ENSG00000214401	KANSL1-AS1	44270942	44274089	270332	lncRNA	G	A	0.219626	0	A	0.0425532	0	0	153.625	4.37377e-34	1525	1.02918e-26	-1.28518	-12.5344	0.102532	1.2641e-26	-1.11905	-4.52903	0.247084	6.5946e-05	-1.31156	-11.5374	0.113679	3.86159e-22	0.153484	0.663881	0.231192	0.507584	ENSG00000214401.4	chr17_45923244_G_A_b38	-270332	85	98	0.242574	1.1e-43	1.05705	0.0549499	G	A
rs62064675:44088926:C:T	17	44088926	ENSG00000186868	MAPT	0	ENSG00000214401	KANSL1-AS1	44270942	44274089	182016	lncRNA	C	T	0.219626	0	T	0.0425532	0	0	153.625	4.37377e-34	1525	1.02918e-26	-1.28518	-12.5344	0.102532	1.2641e-26	-1.11905	-4.52903	0.247084	6.5946e-05	-1.31156	-11.5374	0.113679	3.86159e-22	0.153484	0.663881	0.231192	0.507584	ENSG00000214401.4	chr17_46011560_C_T_b38	-182016	85	98	0.242574	1.1e-43	1.05705	0.0549499	C	T
rs117365970:43893259:G:A	17	43893259	ENSG00000120088|ENSG00000263715	CRHR1|RP11-105N13.4	0	ENSG00000214401	KANSL1-AS1	44270942	44274089	377683	lncRNA	G	A	0.219626	0	A	0.0425532	0	0	153.625	4.37377e-34	1525	1.02918e-26	-1.28518	-12.5344	0.102532	1.2641e-26	-1.11905	-4.52903	0.247084	6.5946e-05	-1.31156	-11.5374	0.113679	3.86159e-22	0.153484	0.663881	0.231192	0.507584	ENSG00000214401.4	chr17_45815893_G_A_b38	-377683	85	98	0.242574	1.1e-43	1.05705	0.0549499	G	A
rs76493835:43807642:T:G	17	43807642	ENSG00000120088|ENSG00000263715	CRHR1|RP11-105N13.4	0	ENSG00000214401	KANSL1-AS1	44270942	44274089	463300	lncRNA	T	G	0.219626	0	G	0.0425532	0	0	153.625	4.37377e-34	1525	1.02918e-26	-1.28518	-12.5344	0.102532	1.2641e-26	-1.11905	-4.52903	0.247084	6.5946e-05	-1.31156	-11.5374	0.113679	3.86159e-22	0.153484	0.663881	0.231192	0.507584	ENSG00000214401.4	chr17_45730276_T_G_b38	-463300	85	98	0.242574	1.1e-43	1.05705	0.0549499	T	G
rs10445369:43934776:A:G	17	43934776	ENSG00000264589	MAPT-AS1	0	ENSG00000214401	KANSL1-AS1	44270942	44274089	336166	lncRNA	A	G	0.219626	0	G	0.0425532	0	0	153.625	4.37377e-34	1525	1.02918e-26	-1.28518	-12.5344	0.102532	1.2641e-26	-1.11905	-4.52903	0.247084	6.5946e-05	-1.31156	-11.5374	0.113679	3.86159e-22	0.153484	0.663881	0.231192	0.507584	ENSG00000214401.4	chr17_45857410_A_G_b38	-336166	85	98	0.242574	1.1e-43	1.05705	0.0549499	A	G
rs62061715:44011526:A:G	17	44011526	ENSG00000186868	MAPT	0	ENSG00000214401	KANSL1-AS1	44270942	44274089	259416	lncRNA	A	G	0.219626	0	G	0.0425532	0	0	153.625	4.37377e-34	1525	1.02918e-26	-1.28518	-12.5344	0.102532	1.2641e-26	-1.11905	-4.52903	0.247084	6.5946e-05	-1.31156	-11.5374	0.113679	3.86159e-22	0.153484	0.663881	0.231192	0.507584	ENSG00000214401.4	chr17_45934160_A_G_b38	-259416	85	98	0.242574	1.1e-43	1.05705	0.0549499	A	G
rs74509629:43985597:C:T	17	43985597	ENSG00000186868|ENSG00000262881	MAPT|RP11-669E14.4	0	ENSG00000214401	KANSL1-AS1	44270942	44274089	285345	lncRNA	C	T	0.219626	0	T	0.0425532	0	0	153.625	4.37377e-34	1525	1.02918e-26	-1.28518	-12.5344	0.102532	1.2641e-26	-1.11905	-4.52903	0.247084	6.5946e-05	-1.31156	-11.5374	0.113679	3.86159e-22	0.153484	0.663881	0.231192	0.507584	ENSG00000214401.4	chr17_45908231_C_T_b38	-285345	85	98	0.242574	1.1e-43	1.05705	0.0549499	C	T
rs137941099:44003625:T:TAA	17	44003625	-	-	-	ENSG00000214401	KANSL1-AS1	44270942	44274089	267317	lncRNA	T	TAA	0.219626	0	TAA	0.0425532	0	0	153.625	4.37377e-34	1525	1.02918e-26	-1.28518	-12.5344	0.102532	1.2641e-26	-1.11905	-4.52903	0.247084	6.5946e-05	-1.31156	-11.5374	0.113679	3.86159e-22	0.153484	0.663881	0.231192	0.507584	-	-	-	-	-	-	-	-	-	-	-
rs62061719:44012989:C:T	17	44012989	ENSG00000186868	MAPT	0	ENSG00000214401	KANSL1-AS1	44270942	44274089	257953	lncRNA	C	T	0.219626	0	T	0.0425532	0	0	153.625	4.37377e-34	1525	1.02918e-26	-1.28518	-12.5344	0.102532	1.2641e-26	-1.11905	-4.52903	0.247084	6.5946e-05	-1.31156	-11.5374	0.113679	3.86159e-22	0.153484	0.663881	0.231192	0.507584	ENSG00000214401.4	chr17_45935623_C_T_b38	-257953	85	98	0.242574	1.1e-43	1.05705	0.0549499	C	T
rs10445370:43935118:G:A	17	43935118	ENSG00000264589	MAPT-AS1	0	ENSG00000214401	KANSL1-AS1	44270942	44274089	335824	lncRNA	G	A	0.219626	0	A	0.0425532	0	0	153.625	4.37377e-34	1525	1.02918e-26	-1.28518	-12.5344	0.102532	1.2641e-26	-1.11905	-4.52903	0.247084	6.5946e-05	-1.31156	-11.5374	0.113679	3.86159e-22	0.153484	0.663881	0.231192	0.507584	ENSG00000214401.4	chr17_45857752_G_A_b38	-335824	85	98	0.242574	1.1e-43	1.05705	0.0549499	G	A
rs62062790:44025045:C:T	17	44025045	ENSG00000186868	MAPT	0	ENSG00000214401	KANSL1-AS1	44270942	44274089	245897	lncRNA	C	T	0.219626	0	T	0.0425532	0	0	153.625	4.37377e-34	1525	1.02918e-26	-1.28518	-12.5344	0.102532	1.2641e-26	-1.11905	-4.52903	0.247084	6.5946e-05	-1.31156	-11.5374	0.113679	3.86159e-22	0.153484	0.663881	0.231192	0.507584	ENSG00000214401.4	chr17_45947679_C_T_b38	-245897	85	98	0.242574	1.1e-43	1.05705	0.0549499	C	T
rs62061720:44013189:C:T	17	44013189	ENSG00000186868	MAPT	0	ENSG00000214401	KANSL1-AS1	44270942	44274089	257753	lncRNA	C	T	0.219626	0	T	0.0425532	0	0	153.625	4.37377e-34	1525	1.02918e-26	-1.28518	-12.5344	0.102532	1.2641e-26	-1.11905	-4.52903	0.247084	6.5946e-05	-1.31156	-11.5374	0.113679	3.86159e-22	0.153484	0.663881	0.231192	0.507584	ENSG00000214401.4	chr17_45935823_C_T_b38	-257753	85	98	0.242574	1.1e-43	1.05705	0.0549499	C	T
rs62062283:44095055:C:A	17	44095055	ENSG00000186868	MAPT	0	ENSG00000214401	KANSL1-AS1	44270942	44274089	175887	lncRNA	C	A	0.219626	0	A	0.0425532	0	0	153.625	4.37377e-34	1525	1.02918e-26	-1.28518	-12.5344	0.102532	1.2641e-26	-1.11905	-4.52903	0.247084	6.5946e-05	-1.31156	-11.5374	0.113679	3.86159e-22	0.153484	0.663881	0.231192	0.507584	ENSG00000214401.4	chr17_46017689_C_A_b38	-175887	85	97	0.240099	2.83e-42	1.05734	0.0565802	C	A
rs62061721:44013346:T:C	17	44013346	ENSG00000186868	MAPT	0	ENSG00000214401	KANSL1-AS1	44270942	44274089	257596	lncRNA	T	C	0.219626	0	C	0.0425532	0	0	153.625	4.37377e-34	1525	1.02918e-26	-1.28518	-12.5344	0.102532	1.2641e-26	-1.11905	-4.52903	0.247084	6.5946e-05	-1.31156	-11.5374	0.113679	3.86159e-22	0.153484	0.663881	0.231192	0.507584	ENSG00000214401.4	chr17_45935980_T_C_b38	-257596	85	98	0.242574	1.1e-43	1.05705	0.0549499	T	C
rs74496580:43974065:C:A	17	43974065	ENSG00000186868	MAPT	0	ENSG00000214401	KANSL1-AS1	44270942	44274089	296877	lncRNA	C	A	0.219626	0	A	0.0425532	0	0	153.625	4.37377e-34	1525	1.02918e-26	-1.28518	-12.5344	0.102532	1.2641e-26	-1.11905	-4.52903	0.247084	6.5946e-05	-1.31156	-11.5374	0.113679	3.86159e-22	0.153484	0.663881	0.231192	0.507584	ENSG00000214401.4	chr17_45896699_C_A_b38	-296877	85	98	0.242574	1.1e-43	1.05705	0.0549499	C	A
rs76500077:44004076:T:C	17	44004076	ENSG00000186868	MAPT	0	ENSG00000214401	KANSL1-AS1	44270942	44274089	266866	lncRNA	T	C	0.219626	0	C	0.0425532	0	0	153.625	4.37377e-34	1525	1.02918e-26	-1.28518	-12.5344	0.102532	1.2641e-26	-1.11905	-4.52903	0.247084	6.5946e-05	-1.31156	-11.5374	0.113679	3.86159e-22	0.153484	0.663881	0.231192	0.507584	ENSG00000214401.4	chr17_45926710_T_C_b38	-266866	85	98	0.242574	1.1e-43	1.05705	0.0549499	T	C
rs10491140:43950976:G:T	17	43950976	ENSG00000264589	MAPT-AS1	0	ENSG00000214401	KANSL1-AS1	44270942	44274089	319966	lncRNA	G	T	0.219626	0	T	0.0425532	0	0	153.625	4.37377e-34	1525	1.02918e-26	-1.28518	-12.5344	0.102532	1.2641e-26	-1.11905	-4.52903	0.247084	6.5946e-05	-1.31156	-11.5374	0.113679	3.86159e-22	0.153484	0.663881	0.231192	0.507584	ENSG00000214401.4	chr17_45873610_G_T_b38	-319966	84	97	0.241294	1.71e-43	1.06136	0.0553885	G	T
rs78077519:44010984:G:A	17	44010984	ENSG00000186868	MAPT	0	ENSG00000214401	KANSL1-AS1	44270942	44274089	259958	lncRNA	G	A	0.219626	0	A	0.0425532	0	0	153.625	4.37377e-34	1525	1.02918e-26	-1.28518	-12.5344	0.102532	1.2641e-26	-1.11905	-4.52903	0.247084	6.5946e-05	-1.31156	-11.5374	0.113679	3.86159e-22	0.153484	0.663881	0.231192	0.507584	ENSG00000214401.4	chr17_45933618_G_A_b38	-259958	85	98	0.242574	1.1e-43	1.05705	0.0549499	G	A
rs77561671:43976627:G:T	17	43976627	ENSG00000186868	MAPT	0	ENSG00000214401	KANSL1-AS1	44270942	44274089	294315	lncRNA	G	T	0.219626	0	T	0.0425532	0	0	153.625	4.37377e-34	1525	1.02918e-26	-1.28518	-12.5344	0.102532	1.2641e-26	-1.11905	-4.52903	0.247084	6.5946e-05	-1.31156	-11.5374	0.113679	3.86159e-22	0.153484	0.663881	0.231192	0.507584	ENSG00000214401.4	chr17_45899261_G_T_b38	-294315	85	98	0.242574	1.1e-43	1.05705	0.0549499	G	T
rs62061717:44012248:T:A	17	44012248	ENSG00000186868	MAPT	0	ENSG00000214401	KANSL1-AS1	44270942	44274089	258694	lncRNA	T	A	0.219626	0	A	0.0425532	0	0	153.625	4.37377e-34	1525	1.02918e-26	-1.28518	-12.5344	0.102532	1.2641e-26	-1.11905	-4.52903	0.247084	6.5946e-05	-1.31156	-11.5374	0.113679	3.86159e-22	0.153484	0.663881	0.231192	0.507584	ENSG00000214401.4	chr17_45934882_T_A_b38	-258694	85	98	0.242574	1.1e-43	1.05705	0.0549499	T	A
rs78962882:44084844:G:C	17	44084844	ENSG00000186868	MAPT	0	ENSG00000214401	KANSL1-AS1	44270942	44274089	186098	lncRNA	G	C	0.219626	0	C	0.0425532	0	0	153.625	4.37377e-34	1525	1.02918e-26	-1.28518	-12.5344	0.102532	1.2641e-26	-1.11905	-4.52903	0.247084	6.5946e-05	-1.31156	-11.5374	0.113679	3.86159e-22	0.153484	0.663881	0.231192	0.507584	ENSG00000214401.4	chr17_46007478_G_C_b38	-186098	85	98	0.242574	1.1e-43	1.05705	0.0549499	G	C
rs117646503:43893260:T:C	17	43893260	ENSG00000120088|ENSG00000263715	CRHR1|RP11-105N13.4	0	ENSG00000214401	KANSL1-AS1	44270942	44274089	377682	lncRNA	T	C	0.219626	0	C	0.0425532	0	0	153.625	4.37377e-34	1525	1.02918e-26	-1.28518	-12.5344	0.102532	1.2641e-26	-1.11905	-4.52903	0.247084	6.5946e-05	-1.31156	-11.5374	0.113679	3.86159e-22	0.153484	0.663881	0.231192	0.507584	ENSG00000214401.4	chr17_45815894_T_C_b38	-377682	85	98	0.242574	1.1e-43	1.05705	0.0549499	T	C
rs74531363:44026495:A:G	17	44026495	ENSG00000186868	MAPT	0	ENSG00000214401	KANSL1-AS1	44270942	44274089	244447	lncRNA	A	G	0.219626	0	G	0.0425532	0	0	153.625	4.37377e-34	1525	1.02918e-26	-1.28518	-12.5344	0.102532	1.2641e-26	-1.11905	-4.52903	0.247084	6.5946e-05	-1.31156	-11.5374	0.113679	3.86159e-22	0.153484	0.663881	0.231192	0.507584	ENSG00000214401.4	chr17_45949129_A_G_b38	-244447	85	98	0.242574	1.1e-43	1.05705	0.0549499	A	G
rs62062289:44097235:G:C	17	44097235	ENSG00000186868	MAPT	0	ENSG00000214401	KANSL1-AS1	44270942	44274089	173707	lncRNA	G	C	0.219626	0	C	0.0425532	0	0	153.625	4.37377e-34	1525	1.02918e-26	-1.28518	-12.5344	0.102532	1.2641e-26	-1.11905	-4.52903	0.247084	6.5946e-05	-1.31156	-11.5374	0.113679	3.86159e-22	0.153484	0.663881	0.231192	0.507584	ENSG00000214401.4	chr17_46019869_G_C_b38	-173707	85	98	0.242574	1.1e-43	1.05705	0.0549499	G	C
rs62060760:44132887:C:T	17	44132887	ENSG00000120071	KANSL1	0	ENSG00000214401	KANSL1-AS1	44270942	44274089	138055	lncRNA	C	T	0.219626	0	T	0.0425532	0	0	153.625	4.37377e-34	1525	1.02918e-26	-1.28518	-12.5344	0.102532	1.2641e-26	-1.11905	-4.52903	0.247084	6.5946e-05	-1.31156	-11.5374	0.113679	3.86159e-22	0.153484	0.663881	0.231192	0.507584	ENSG00000214401.4	chr17_46055521_C_T_b38	-138055	85	98	0.242574	1.1e-43	1.05705	0.0549499	C	T
rs62057158:43907143:G:A	17	43907143	ENSG00000120088	CRHR1	0	ENSG00000214401	KANSL1-AS1	44270942	44274089	363799	lncRNA	G	A	0.219626	0	A	0.0425532	0	0	153.625	4.37377e-34	1525	1.02918e-26	-1.28518	-12.5344	0.102532	1.2641e-26	-1.11905	-4.52903	0.247084	6.5946e-05	-1.31156	-11.5374	0.113679	3.86159e-22	0.153484	0.663881	0.231192	0.507584	ENSG00000214401.4	chr17_45829777_G_A_b38	-363799	85	98	0.242574	1.1e-43	1.05705	0.0549499	G	A
rs78917495:43858482:C:T	17	43858482	ENSG00000120088|ENSG00000263715	CRHR1|RP11-105N13.4	0	ENSG00000214401	KANSL1-AS1	44270942	44274089	412460	lncRNA	C	T	0.219626	0	T	0.0425532	0	0	153.625	4.37377e-34	1525	1.02918e-26	-1.28518	-12.5344	0.102532	1.2641e-26	-1.11905	-4.52903	0.247084	6.5946e-05	-1.31156	-11.5374	0.113679	3.86159e-22	0.153484	0.663881	0.231192	0.507584	ENSG00000214401.4	chr17_45781116_C_T_b38	-412460	85	98	0.242574	1.1e-43	1.05705	0.0549499	C	T
rs62058968:44001228:G:A	17	44001228	ENSG00000186868	MAPT	0	ENSG00000214401	KANSL1-AS1	44270942	44274089	269714	lncRNA	G	A	0.219626	0	A	0.0425532	0	0	153.625	4.37377e-34	1525	1.02918e-26	-1.28518	-12.5344	0.102532	1.2641e-26	-1.11905	-4.52903	0.247084	6.5946e-05	-1.31156	-11.5374	0.113679	3.86159e-22	0.153484	0.663881	0.231192	0.507584	ENSG00000214401.4	chr17_45923862_G_A_b38	-269714	85	98	0.242574	1.1e-43	1.05705	0.0549499	G	A
rs62063687:44132592:A:G	17	44132592	ENSG00000120071	KANSL1	0	ENSG00000214401	KANSL1-AS1	44270942	44274089	138350	lncRNA	A	G	0.219626	0	G	0.0425532	0	0	153.625	4.37377e-34	1525	1.02918e-26	-1.28518	-12.5344	0.102532	1.2641e-26	-1.11905	-4.52903	0.247084	6.5946e-05	-1.31156	-11.5374	0.113679	3.86159e-22	0.153484	0.663881	0.231192	0.507584	ENSG00000214401.4	chr17_46055226_A_G_b38	-138350	85	98	0.242574	1.1e-43	1.05705	0.0549499	A	G
rs10445333:43916509:A:G	17	43916509	ENSG00000120088	CRHR1	3315	ENSG00000214401	KANSL1-AS1	44270942	44274089	354433	lncRNA	A	G	0.219626	0	G	0.0425532	0	0	153.625	4.37377e-34	1525	1.02918e-26	-1.28518	-12.5344	0.102532	1.2641e-26	-1.11905	-4.52903	0.247084	6.5946e-05	-1.31156	-11.5374	0.113679	3.86159e-22	0.153484	0.663881	0.231192	0.507584	ENSG00000214401.4	chr17_45839143_A_G_b38	-354433	85	98	0.242574	1.1e-43	1.05705	0.0549499	A	G
rs62062788:44024906:A:G	17	44024906	ENSG00000186868	MAPT	0	ENSG00000214401	KANSL1-AS1	44270942	44274089	246036	lncRNA	A	G	0.219626	0	G	0.0425532	0	0	153.625	4.37377e-34	1525	1.02918e-26	-1.28518	-12.5344	0.102532	1.2641e-26	-1.11905	-4.52903	0.247084	6.5946e-05	-1.31156	-11.5374	0.113679	3.86159e-22	0.153484	0.663881	0.231192	0.507584	ENSG00000214401.4	chr17_45947540_A_G_b38	-246036	85	98	0.242574	1.1e-43	1.05705	0.0549499	A	G
rs62060802:44146336:A:C	17	44146336	ENSG00000120071	KANSL1	0	ENSG00000214401	KANSL1-AS1	44270942	44274089	124606	lncRNA	A	C	0.219626	0	C	0.0425532	0	0	153.625	4.37377e-34	1525	1.02918e-26	-1.28518	-12.5344	0.102532	1.2641e-26	-1.11905	-4.52903	0.247084	6.5946e-05	-1.31156	-11.5374	0.113679	3.86159e-22	0.153484	0.663881	0.231192	0.507584	ENSG00000214401.4	chr17_46068970_A_C_b38	-124606	85	98	0.242574	1.1e-43	1.05705	0.0549499	A	C
rs78929339:44189910:A:G	17	44189910	ENSG00000120071	KANSL1	0	ENSG00000214401	KANSL1-AS1	44270942	44274089	81032	lncRNA	A	G	0.219626	0	G	0.0425532	0	0	153.625	4.37377e-34	1525	1.02918e-26	-1.28518	-12.5344	0.102532	1.2641e-26	-1.11905	-4.52903	0.247084	6.5946e-05	-1.31156	-11.5374	0.113679	3.86159e-22	0.153484	0.663881	0.231192	0.507584	ENSG00000214401.4	chr17_46112544_A_G_b38	-81032	85	98	0.242574	1.1e-43	1.05705	0.0549499	A	G
rs75945623:43937505:C:T	17	43937505	ENSG00000264589	MAPT-AS1	0	ENSG00000214401	KANSL1-AS1	44270942	44274089	333437	lncRNA	C	T	0.219626	0	T	0.0425532	0	0	153.625	4.37377e-34	1525	1.02918e-26	-1.28518	-12.5344	0.102532	1.2641e-26	-1.11905	-4.52903	0.247084	6.5946e-05	-1.31156	-11.5374	0.113679	3.86159e-22	0.153484	0.663881	0.231192	0.507584	ENSG00000214401.4	chr17_45860139_C_T_b38	-333437	85	98	0.242574	1.1e-43	1.05705	0.0549499	C	T
rs10445334:43934826:T:G	17	43934826	ENSG00000264589	MAPT-AS1	0	ENSG00000214401	KANSL1-AS1	44270942	44274089	336116	lncRNA	T	G	0.219626	0	G	0.0425532	0	0	153.625	4.37377e-34	1525	1.02918e-26	-1.28518	-12.5344	0.102532	1.2641e-26	-1.11905	-4.52903	0.247084	6.5946e-05	-1.31156	-11.5374	0.113679	3.86159e-22	0.153484	0.663881	0.231192	0.507584	ENSG00000214401.4	chr17_45857460_T_G_b38	-336116	85	98	0.242574	1.1e-43	1.05705	0.0549499	T	G
rs62060801:44145860:A:G	17	44145860	ENSG00000120071	KANSL1	0	ENSG00000214401	KANSL1-AS1	44270942	44274089	125082	lncRNA	A	G	0.219626	0	G	0.0425532	0	0	153.625	4.37377e-34	1525	1.02918e-26	-1.28518	-12.5344	0.102532	1.2641e-26	-1.11905	-4.52903	0.247084	6.5946e-05	-1.31156	-11.5374	0.113679	3.86159e-22	0.153484	0.663881	0.231192	0.507584	ENSG00000214401.4	chr17_46068494_A_G_b38	-125082	85	98	0.242574	1.1e-43	1.05705	0.0549499	A	G
rs62062286:44096486:C:T	17	44096486	ENSG00000186868	MAPT	0	ENSG00000214401	KANSL1-AS1	44270942	44274089	174456	lncRNA	C	T	0.219626	0	T	0.0425532	0	0	153.625	4.37377e-34	1525	1.02918e-26	-1.28518	-12.5344	0.102532	1.2641e-26	-1.11905	-4.52903	0.247084	6.5946e-05	-1.31156	-11.5374	0.113679	3.86159e-22	0.153484	0.663881	0.231192	0.507584	ENSG00000214401.4	chr17_46019120_C_T_b38	-174456	86	99	0.24505	3.35e-42	1.04369	0.0559349	C	T
rs62064672:44086521:G:A	17	44086521	ENSG00000186868	MAPT	0	ENSG00000214401	KANSL1-AS1	44270942	44274089	184421	lncRNA	G	A	0.219626	0	A	0.0425532	0	0	153.625	4.37377e-34	1525	1.02918e-26	-1.28518	-12.5344	0.102532	1.2641e-26	-1.11905	-4.52903	0.247084	6.5946e-05	-1.31156	-11.5374	0.113679	3.86159e-22	0.153484	0.663881	0.231192	0.507584	ENSG00000214401.4	chr17_46009155_G_A_b38	-184421	85	98	0.242574	1.1e-43	1.05705	0.0549499	G	A
rs7502888:43986992:G:C	17	43986992	ENSG00000186868|ENSG00000262881	MAPT|RP11-669E14.4	0	ENSG00000214401	KANSL1-AS1	44270942	44274089	283950	lncRNA	G	C	0.219626	0	C	0.0425532	0	0	153.625	4.37377e-34	1525	1.02918e-26	-1.28518	-12.5344	0.102532	1.2641e-26	-1.11905	-4.52903	0.247084	6.5946e-05	-1.31156	-11.5374	0.113679	3.86159e-22	0.153484	0.663881	0.231192	0.507584	ENSG00000214401.4	chr17_45909626_G_C_b38	-283950	85	98	0.242574	1.1e-43	1.05705	0.0549499	G	C
rs77129180:43963046:G:A	17	43963046	ENSG00000264589	MAPT-AS1	0	ENSG00000214401	KANSL1-AS1	44270942	44274089	307896	lncRNA	G	A	0.219626	0	A	0.0425532	0	0	153.625	4.37377e-34	1525	1.02918e-26	-1.28518	-12.5344	0.102532	1.2641e-26	-1.11905	-4.52903	0.247084	6.5946e-05	-1.31156	-11.5374	0.113679	3.86159e-22	0.153484	0.663881	0.231192	0.507584	ENSG00000214401.4	chr17_45885680_G_A_b38	-307896	85	98	0.242574	1.1e-43	1.05705	0.0549499	G	A
rs74548327:43973080:A:G	17	43973080	ENSG00000186868	MAPT	0	ENSG00000214401	KANSL1-AS1	44270942	44274089	297862	lncRNA	A	G	0.219626	0	G	0.0425532	0	0	153.625	4.37377e-34	1525	1.02918e-26	-1.28518	-12.5344	0.102532	1.2641e-26	-1.11905	-4.52903	0.247084	6.5946e-05	-1.31156	-11.5374	0.113679	3.86159e-22	0.153484	0.663881	0.231192	0.507584	ENSG00000214401.4	chr17_45895714_A_G_b38	-297862	85	98	0.242574	1.1e-43	1.05705	0.0549499	A	G
rs10445335:43934896:T:A	17	43934896	ENSG00000264589	MAPT-AS1	0	ENSG00000214401	KANSL1-AS1	44270942	44274089	336046	lncRNA	T	A	0.219626	0	A	0.0425532	0	0	153.625	4.37377e-34	1525	1.02918e-26	-1.28518	-12.5344	0.102532	1.2641e-26	-1.11905	-4.52903	0.247084	6.5946e-05	-1.31156	-11.5374	0.113679	3.86159e-22	0.153484	0.663881	0.231192	0.507584	ENSG00000214401.4	chr17_45857530_T_A_b38	-336046	85	98	0.242574	1.1e-43	1.05705	0.0549499	T	A
rs75916678:43849366:T:C	17	43849366	ENSG00000120088|ENSG00000263715	CRHR1|RP11-105N13.4	0	ENSG00000214401	KANSL1-AS1	44270942	44274089	421576	lncRNA	T	C	0.219626	0	C	0.0425532	0	0	153.625	4.37377e-34	1525	1.02918e-26	-1.28518	-12.5344	0.102532	1.2641e-26	-1.11905	-4.52903	0.247084	6.5946e-05	-1.31156	-11.5374	0.113679	3.86159e-22	0.153484	0.663881	0.231192	0.507584	ENSG00000214401.4	chr17_45772000_T_C_b38	-421576	86	99	0.24505	1.92e-42	1.05079	0.0560346	T	C
rs10445336:43934948:A:G	17	43934948	ENSG00000264589	MAPT-AS1	0	ENSG00000214401	KANSL1-AS1	44270942	44274089	335994	lncRNA	A	G	0.219626	0	G	0.0425532	0	0	153.625	4.37377e-34	1525	1.02918e-26	-1.28518	-12.5344	0.102532	1.2641e-26	-1.11905	-4.52903	0.247084	6.5946e-05	-1.31156	-11.5374	0.113679	3.86159e-22	0.153484	0.663881	0.231192	0.507584	ENSG00000214401.4	chr17_45857582_A_G_b38	-335994	85	98	0.242574	1.1e-43	1.05705	0.0549499	A	G
rs76475392:44243351:T:TCG	17	44243351	-	-	-	ENSG00000214401	KANSL1-AS1	44270942	44274089	27591	lncRNA	T	TCG	0.219626	0	TCG	0.0425532	0	0	153.625	4.37377e-34	1525	1.02918e-26	-1.28518	-12.5344	0.102532	1.2641e-26	-1.11905	-4.52903	0.247084	6.5946e-05	-1.31156	-11.5374	0.113679	3.86159e-22	0.153484	0.663881	0.231192	0.507584	-	-	-	-	-	-	-	-	-	-	-
rs62062285:44095661:T:G	17	44095661	ENSG00000186868	MAPT	0	ENSG00000214401	KANSL1-AS1	44270942	44274089	175281	lncRNA	T	G	0.219626	0	G	0.0425532	0	0	153.625	4.37377e-34	1525	1.02918e-26	-1.28518	-12.5344	0.102532	1.2641e-26	-1.11905	-4.52903	0.247084	6.5946e-05	-1.31156	-11.5374	0.113679	3.86159e-22	0.153484	0.663881	0.231192	0.507584	ENSG00000214401.4	chr17_46018295_T_G_b38	-175281	85	98	0.242574	1.1e-43	1.05705	0.0549499	T	G
rs10445362:43914554:C:A	17	43914554	ENSG00000120088	CRHR1	1360	ENSG00000214401	KANSL1-AS1	44270942	44274089	356388	lncRNA	C	A	0.219626	0	A	0.0425532	0	0	153.625	4.37377e-34	1525	1.02918e-26	-1.28518	-12.5344	0.102532	1.2641e-26	-1.11905	-4.52903	0.247084	6.5946e-05	-1.31156	-11.5374	0.113679	3.86159e-22	0.153484	0.663881	0.231192	0.507584	ENSG00000214401.4	chr17_45837188_C_A_b38	-356388	85	98	0.242574	1.1e-43	1.05705	0.0549499	C	A
rs78938131:44157622:T:G	17	44157622	ENSG00000120071	KANSL1	0	ENSG00000214401	KANSL1-AS1	44270942	44274089	113320	lncRNA	T	G	0.219626	0	G	0.0425532	0	0	153.625	4.37377e-34	1525	1.02918e-26	-1.28518	-12.5344	0.102532	1.2641e-26	-1.11905	-4.52903	0.247084	6.5946e-05	-1.31156	-11.5374	0.113679	3.86159e-22	0.153484	0.663881	0.231192	0.507584	ENSG00000214401.4	chr17_46080256_T_G_b38	-113320	85	98	0.242574	1.1e-43	1.05705	0.0549499	T	G
rs10445363:43914558:G:A	17	43914558	ENSG00000120088	CRHR1	1364	ENSG00000214401	KANSL1-AS1	44270942	44274089	356384	lncRNA	G	A	0.219626	0	A	0.0425532	0	0	153.625	4.37377e-34	1525	1.02918e-26	-1.28518	-12.5344	0.102532	1.2641e-26	-1.11905	-4.52903	0.247084	6.5946e-05	-1.31156	-11.5374	0.113679	3.86159e-22	0.153484	0.663881	0.231192	0.507584	ENSG00000214401.4	chr17_45837192_G_A_b38	-356384	85	98	0.242574	1.1e-43	1.05705	0.0549499	G	A
rs62064674:44088772:C:A	17	44088772	ENSG00000186868	MAPT	0	ENSG00000214401	KANSL1-AS1	44270942	44274089	182170	lncRNA	C	A	0.219626	0	A	0.0425532	0	0	153.625	4.37377e-34	1525	1.02918e-26	-1.28518	-12.5344	0.102532	1.2641e-26	-1.11905	-4.52903	0.247084	6.5946e-05	-1.31156	-11.5374	0.113679	3.86159e-22	0.153484	0.663881	0.231192	0.507584	ENSG00000214401.4	chr17_46011406_C_A_b38	-182170	85	98	0.242574	1.1e-43	1.05705	0.0549499	C	A
rs12149995:44092801:G:A	17	44092801	ENSG00000186868	MAPT	0	ENSG00000214401	KANSL1-AS1	44270942	44274089	178141	lncRNA	G	A	0.219626	0	A	0.0425532	0	0	153.625	4.37377e-34	1525	1.02918e-26	-1.28518	-12.5344	0.102532	1.2641e-26	-1.11905	-4.52903	0.247084	6.5946e-05	-1.31156	-11.5374	0.113679	3.86159e-22	0.153484	0.663881	0.231192	0.507584	ENSG00000214401.4	chr17_46015435_G_A_b38	-178141	85	98	0.242574	1.1e-43	1.05705	0.0549499	G	A
rs12185225:44113491:T:C	17	44113491	ENSG00000120071	KANSL1	0	ENSG00000214401	KANSL1-AS1	44270942	44274089	157451	lncRNA	T	C	0.219626	0	C	0.0425532	0	0	153.625	4.37377e-34	1525	1.02918e-26	-1.28518	-12.5344	0.102532	1.2641e-26	-1.11905	-4.52903	0.247084	6.5946e-05	-1.31156	-11.5374	0.113679	3.86159e-22	0.153484	0.663881	0.231192	0.507584	ENSG00000214401.4	chr17_46036125_T_C_b38	-157451	85	98	0.242574	1.1e-43	1.05705	0.0549499	T	C
rs62061709:44007493:C:T	17	44007493	ENSG00000186868	MAPT	0	ENSG00000214401	KANSL1-AS1	44270942	44274089	263449	lncRNA	C	T	0.219626	0	T	0.0425532	0	0	153.625	4.37377e-34	1525	1.02918e-26	-1.28518	-12.5344	0.102532	1.2641e-26	-1.11905	-4.52903	0.247084	6.5946e-05	-1.31156	-11.5374	0.113679	3.86159e-22	0.153484	0.663881	0.231192	0.507584	ENSG00000214401.4	chr17_45930127_C_T_b38	-263449	85	98	0.242574	1.1e-43	1.05705	0.0549499	C	T
rs62064668:44082981:G:A	17	44082981	ENSG00000186868	MAPT	0	ENSG00000214401	KANSL1-AS1	44270942	44274089	187961	lncRNA	G	A	0.219626	0	A	0.0425532	0	0	153.625	4.37377e-34	1525	1.02918e-26	-1.28518	-12.5344	0.102532	1.2641e-26	-1.11905	-4.52903	0.247084	6.5946e-05	-1.31156	-11.5374	0.113679	3.86159e-22	0.153484	0.663881	0.231192	0.507584	ENSG00000214401.4	chr17_46005615_G_A_b38	-187961	85	98	0.242574	1.1e-43	1.05705	0.0549499	G	A
rs12150460:44014137:G:T	17	44014137	ENSG00000186868	MAPT	0	ENSG00000214401	KANSL1-AS1	44270942	44274089	256805	lncRNA	G	T	0.219626	0	T	0.0425532	0	0	153.625	4.37377e-34	1525	1.02918e-26	-1.28518	-12.5344	0.102532	1.2641e-26	-1.11905	-4.52903	0.247084	6.5946e-05	-1.31156	-11.5374	0.113679	3.86159e-22	0.153484	0.663881	0.231192	0.507584	ENSG00000214401.4	chr17_45936771_G_T_b38	-256805	85	98	0.242574	1.1e-43	1.05705	0.0549499	G	T
rs62060845:44154393:A:G	17	44154393	ENSG00000120071	KANSL1	0	ENSG00000214401	KANSL1-AS1	44270942	44274089	116549	lncRNA	A	G	0.219626	0	G	0.0425532	0	0	153.625	4.37377e-34	1525	1.02918e-26	-1.28518	-12.5344	0.102532	1.2641e-26	-1.11905	-4.52903	0.247084	6.5946e-05	-1.31156	-11.5374	0.113679	3.86159e-22	0.153484	0.663881	0.231192	0.507584	ENSG00000214401.4	chr17_46077027_A_G_b38	-116549	85	98	0.242574	1.1e-43	1.05705	0.0549499	A	G
rs74863825:43963120:C:T	17	43963120	ENSG00000264589	MAPT-AS1	0	ENSG00000214401	KANSL1-AS1	44270942	44274089	307822	lncRNA	C	T	0.219626	0	T	0.0425532	0	0	153.625	4.37377e-34	1525	1.02918e-26	-1.28518	-12.5344	0.102532	1.2641e-26	-1.11905	-4.52903	0.247084	6.5946e-05	-1.31156	-11.5374	0.113679	3.86159e-22	0.153484	0.663881	0.231192	0.507584	ENSG00000214401.4	chr17_45885754_C_T_b38	-307822	85	98	0.242574	1.1e-43	1.05705	0.0549499	C	T
rs62060844:44153836:C:T	17	44153836	ENSG00000120071	KANSL1	0	ENSG00000214401	KANSL1-AS1	44270942	44274089	117106	lncRNA	C	T	0.219626	0	T	0.0425532	0	0	153.625	4.37377e-34	1525	1.02918e-26	-1.28518	-12.5344	0.102532	1.2641e-26	-1.11905	-4.52903	0.247084	6.5946e-05	-1.31156	-11.5374	0.113679	3.86159e-22	0.153484	0.663881	0.231192	0.507584	-	-	-	-	-	-	-	-	-	-	-
rs62063683:44131717:G:A	17	44131717	ENSG00000120071	KANSL1	0	ENSG00000214401	KANSL1-AS1	44270942	44274089	139225	lncRNA	G	A	0.219626	0	A	0.0425532	0	0	153.625	4.37377e-34	1525	1.02918e-26	-1.28518	-12.5344	0.102532	1.2641e-26	-1.11905	-4.52903	0.247084	6.5946e-05	-1.31156	-11.5374	0.113679	3.86159e-22	0.153484	0.663881	0.231192	0.507584	ENSG00000214401.4	chr17_46054351_G_A_b38	-139225	85	98	0.242574	1.1e-43	1.05705	0.0549499	G	A
rs62062324:44114362:A:T	17	44114362	ENSG00000120071	KANSL1	0	ENSG00000214401	KANSL1-AS1	44270942	44274089	156580	lncRNA	A	T	0.219626	0	T	0.0425532	0	0	153.625	4.37377e-34	1525	1.02918e-26	-1.28518	-12.5344	0.102532	1.2641e-26	-1.11905	-4.52903	0.247084	6.5946e-05	-1.31156	-11.5374	0.113679	3.86159e-22	0.153484	0.663881	0.231192	0.507584	ENSG00000214401.4	chr17_46036996_A_T_b38	-156580	85	98	0.242574	1.1e-43	1.05705	0.0549499	A	T
rs62062772:44020314:C:T	17	44020314	ENSG00000186868	MAPT	0	ENSG00000214401	KANSL1-AS1	44270942	44274089	250628	lncRNA	C	T	0.219626	0	T	0.0425532	0	0	153.625	4.37377e-34	1525	1.02918e-26	-1.28518	-12.5344	0.102532	1.2641e-26	-1.11905	-4.52903	0.247084	6.5946e-05	-1.31156	-11.5374	0.113679	3.86159e-22	0.153484	0.663881	0.231192	0.507584	ENSG00000214401.4	chr17_45942948_C_T_b38	-250628	85	98	0.242574	1.1e-43	1.05705	0.0549499	C	T
rs12150336:44125704:C:T	17	44125704	ENSG00000120071	KANSL1	0	ENSG00000214401	KANSL1-AS1	44270942	44274089	145238	lncRNA	C	T	0.219626	0	T	0.0425532	0	0	153.625	4.37377e-34	1525	1.02918e-26	-1.28518	-12.5344	0.102532	1.2641e-26	-1.11905	-4.52903	0.247084	6.5946e-05	-1.31156	-11.5374	0.113679	3.86159e-22	0.153484	0.663881	0.231192	0.507584	ENSG00000214401.4	chr17_46048338_C_T_b38	-145238	85	98	0.242574	1.1e-43	1.05705	0.0549499	C	T
rs74850776:44150042:T:C	17	44150042	ENSG00000120071	KANSL1	0	ENSG00000214401	KANSL1-AS1	44270942	44274089	120900	lncRNA	T	C	0.219626	0	C	0.0425532	0	0	153.625	4.37377e-34	1525	1.02918e-26	-1.28518	-12.5344	0.102532	1.2641e-26	-1.11905	-4.52903	0.247084	6.5946e-05	-1.31156	-11.5374	0.113679	3.86159e-22	0.153484	0.663881	0.231192	0.507584	ENSG00000214401.4	chr17_46072676_T_C_b38	-120900	85	98	0.242574	1.1e-43	1.05705	0.0549499	T	C
rs62064663:44080039:T:G	17	44080039	ENSG00000186868	MAPT	0	ENSG00000214401	KANSL1-AS1	44270942	44274089	190903	lncRNA	T	G	0.219626	0	G	0.0425532	0	0	153.625	4.37377e-34	1525	1.02918e-26	-1.28518	-12.5344	0.102532	1.2641e-26	-1.11905	-4.52903	0.247084	6.5946e-05	-1.31156	-11.5374	0.113679	3.86159e-22	0.153484	0.663881	0.231192	0.507584	ENSG00000214401.4	chr17_46002673_T_G_b38	-190903	85	98	0.242574	1.1e-43	1.05705	0.0549499	T	G
rs78506181:43897480:A:G	17	43897480	ENSG00000120088	CRHR1	0	ENSG00000214401	KANSL1-AS1	44270942	44274089	373462	lncRNA	A	G	0.219626	0	G	0.0425532	0	0	153.625	4.37377e-34	1525	1.02918e-26	-1.28518	-12.5344	0.102532	1.2641e-26	-1.11905	-4.52903	0.247084	6.5946e-05	-1.31156	-11.5374	0.113679	3.86159e-22	0.153484	0.663881	0.231192	0.507584	ENSG00000214401.4	chr17_45820114_A_G_b38	-373462	85	98	0.242574	1.1e-43	1.05705	0.0549499	A	G
rs62060764:44133633:A:G	17	44133633	ENSG00000120071	KANSL1	0	ENSG00000214401	KANSL1-AS1	44270942	44274089	137309	lncRNA	A	G	0.219626	0	G	0.0425532	0	0	153.625	4.37377e-34	1525	1.02918e-26	-1.28518	-12.5344	0.102532	1.2641e-26	-1.11905	-4.52903	0.247084	6.5946e-05	-1.31156	-11.5374	0.113679	3.86159e-22	0.153484	0.663881	0.231192	0.507584	ENSG00000214401.4	chr17_46056267_A_G_b38	-137309	85	98	0.242574	1.1e-43	1.05705	0.0549499	A	G
rs62060767:44134910:G:A	17	44134910	ENSG00000120071	KANSL1	0	ENSG00000214401	KANSL1-AS1	44270942	44274089	136032	lncRNA	G	A	0.219626	0	A	0.0425532	0	0	153.625	4.37377e-34	1525	1.02918e-26	-1.28518	-12.5344	0.102532	1.2641e-26	-1.11905	-4.52903	0.247084	6.5946e-05	-1.31156	-11.5374	0.113679	3.86159e-22	0.153484	0.663881	0.231192	0.507584	ENSG00000214401.4	chr17_46057544_G_A_b38	-136032	85	98	0.242574	1.1e-43	1.05705	0.0549499	G	A
rs62062773:44020545:A:G	17	44020545	ENSG00000186868	MAPT	0	ENSG00000214401	KANSL1-AS1	44270942	44274089	250397	lncRNA	A	G	0.219626	0	G	0.0425532	0	0	153.625	4.37377e-34	1525	1.02918e-26	-1.28518	-12.5344	0.102532	1.2641e-26	-1.11905	-4.52903	0.247084	6.5946e-05	-1.31156	-11.5374	0.113679	3.86159e-22	0.153484	0.663881	0.231192	0.507584	ENSG00000214401.4	chr17_45943179_A_G_b38	-250397	85	98	0.242574	1.1e-43	1.05705	0.0549499	A	G
rs12150469:44092497:T:C	17	44092497	ENSG00000186868	MAPT	0	ENSG00000214401	KANSL1-AS1	44270942	44274089	178445	lncRNA	T	C	0.219626	0	C	0.0425532	0	0	153.625	4.37377e-34	1525	1.02918e-26	-1.28518	-12.5344	0.102532	1.2641e-26	-1.11905	-4.52903	0.247084	6.5946e-05	-1.31156	-11.5374	0.113679	3.86159e-22	0.153484	0.663881	0.231192	0.507584	ENSG00000214401.4	chr17_46015131_T_C_b38	-178445	85	98	0.242574	1.1e-43	1.05705	0.0549499	T	C
rs12150254:44090455:T:C	17	44090455	ENSG00000186868	MAPT	0	ENSG00000214401	KANSL1-AS1	44270942	44274089	180487	lncRNA	T	C	0.219626	0	C	0.0425532	0	0	153.625	4.37377e-34	1525	1.02918e-26	-1.28518	-12.5344	0.102532	1.2641e-26	-1.11905	-4.52903	0.247084	6.5946e-05	-1.31156	-11.5374	0.113679	3.86159e-22	0.153484	0.663881	0.231192	0.507584	ENSG00000214401.4	chr17_46013089_T_C_b38	-180487	85	98	0.242574	1.1e-43	1.05705	0.0549499	T	C
rs74846646:44082446:G:A	17	44082446	ENSG00000186868	MAPT	0	ENSG00000214401	KANSL1-AS1	44270942	44274089	188496	lncRNA	G	A	0.219626	0	A	0.0425532	0	0	153.625	4.37377e-34	1525	1.02918e-26	-1.28518	-12.5344	0.102532	1.2641e-26	-1.11905	-4.52903	0.247084	6.5946e-05	-1.31156	-11.5374	0.113679	3.86159e-22	0.153484	0.663881	0.231192	0.507584	ENSG00000214401.4	chr17_46005080_G_A_b38	-188496	85	98	0.242574	1.1e-43	1.05705	0.0549499	G	A
rs78637438:43945855:G:A	17	43945855	ENSG00000264589	MAPT-AS1	0	ENSG00000214401	KANSL1-AS1	44270942	44274089	325087	lncRNA	G	A	0.219626	0	A	0.0425532	0	0	153.625	4.37377e-34	1525	1.02918e-26	-1.28518	-12.5344	0.102532	1.2641e-26	-1.11905	-4.52903	0.247084	6.5946e-05	-1.31156	-11.5374	0.113679	3.86159e-22	0.153484	0.663881	0.231192	0.507584	ENSG00000214401.4	chr17_45868489_G_A_b38	-325087	85	98	0.242574	1.1e-43	1.05705	0.0549499	G	A
rs62062774:44021463:T:C	17	44021463	ENSG00000186868	MAPT	0	ENSG00000214401	KANSL1-AS1	44270942	44274089	249479	lncRNA	T	C	0.219626	0	C	0.0425532	0	0	153.625	4.37377e-34	1525	1.02918e-26	-1.28518	-12.5344	0.102532	1.2641e-26	-1.11905	-4.52903	0.247084	6.5946e-05	-1.31156	-11.5374	0.113679	3.86159e-22	0.153484	0.663881	0.231192	0.507584	ENSG00000214401.4	chr17_45944097_T_C_b38	-249479	85	98	0.242574	1.1e-43	1.05705	0.0549499	T	C
rs76154201:44154033:T:C	17	44154033	ENSG00000120071	KANSL1	0	ENSG00000214401	KANSL1-AS1	44270942	44274089	116909	lncRNA	T	C	0.219626	0	C	0.0425532	0	0	153.625	4.37377e-34	1525	1.02918e-26	-1.28518	-12.5344	0.102532	1.2641e-26	-1.11905	-4.52903	0.247084	6.5946e-05	-1.31156	-11.5374	0.113679	3.86159e-22	0.153484	0.663881	0.231192	0.507584	ENSG00000214401.4	chr17_46076667_T_C_b38	-116909	83	96	0.237624	4.62e-40	1.03673	0.058124	T	C
rs12150506	17	44090536	ENSG00000186868	MAPT	0	ENSG00000214401	KANSL1-AS1	44270942	44274089	180406	lncRNA	G	A	0.219626	0	A	0.0425532	0	0	153.625	4.37377e-34	1525	1.02918e-26	-1.28518	-12.5344	0.102532	1.2641e-26	-1.11905	-4.52903	0.247084	6.5946e-05	-1.31156	-11.5374	0.113679	3.86159e-22	0.153484	0.663881	0.231192	0.507584	ENSG00000214401.4	chr17_46013170_G_A_b38	-180406	85	98	0.242574	1.1e-43	1.05705	0.0549499	G	A
rs62064664:44081462:T:C	17	44081462	ENSG00000186868	MAPT	0	ENSG00000214401	KANSL1-AS1	44270942	44274089	189480	lncRNA	T	C	0.219626	0	C	0.0425532	0	0	153.625	4.37377e-34	1525	1.02918e-26	-1.28518	-12.5344	0.102532	1.2641e-26	-1.11905	-4.52903	0.247084	6.5946e-05	-1.31156	-11.5374	0.113679	3.86159e-22	0.153484	0.663881	0.231192	0.507584	ENSG00000214401.4	chr17_46004096_T_C_b38	-189480	85	98	0.242574	1.1e-43	1.05705	0.0549499	T	C
rs62060768:44134984:G:A	17	44134984	ENSG00000120071	KANSL1	0	ENSG00000214401	KANSL1-AS1	44270942	44274089	135958	lncRNA	G	A	0.219626	0	A	0.0425532	0	0	153.625	4.37377e-34	1525	1.02918e-26	-1.28518	-12.5344	0.102532	1.2641e-26	-1.11905	-4.52903	0.247084	6.5946e-05	-1.31156	-11.5374	0.113679	3.86159e-22	0.153484	0.663881	0.231192	0.507584	ENSG00000214401.4	chr17_46057618_G_A_b38	-135958	86	99	0.24505	1.69e-43	1.0478	0.0546761	G	A
rs62060843:44153626:C:T	17	44153626	ENSG00000120071	KANSL1	0	ENSG00000214401	KANSL1-AS1	44270942	44274089	117316	lncRNA	C	T	0.219626	0	T	0.0425532	0	0	153.625	4.37377e-34	1525	1.02918e-26	-1.28518	-12.5344	0.102532	1.2641e-26	-1.11905	-4.52903	0.247084	6.5946e-05	-1.31156	-11.5374	0.113679	3.86159e-22	0.153484	0.663881	0.231192	0.507584	ENSG00000214401.4	chr17_46076260_C_T_b38	-117316	85	98	0.242574	1.1e-43	1.05705	0.0549499	C	T
rs62062776:44022043:A:C	17	44022043	ENSG00000186868	MAPT	0	ENSG00000214401	KANSL1-AS1	44270942	44274089	248899	lncRNA	A	C	0.219626	0	C	0.0425532	0	0	153.625	4.37377e-34	1525	1.02918e-26	-1.28518	-12.5344	0.102532	1.2641e-26	-1.11905	-4.52903	0.247084	6.5946e-05	-1.31156	-11.5374	0.113679	3.86159e-22	0.153484	0.663881	0.231192	0.507584	ENSG00000214401.4	chr17_45944677_A_C_b38	-248899	85	98	0.242574	1.1e-43	1.05705	0.0549499	A	C
rs12150515:44090685:G:T	17	44090685	ENSG00000186868	MAPT	0	ENSG00000214401	KANSL1-AS1	44270942	44274089	180257	lncRNA	G	T	0.219626	0	T	0.0425532	0	0	153.625	4.37377e-34	1525	1.02918e-26	-1.28518	-12.5344	0.102532	1.2641e-26	-1.11905	-4.52903	0.247084	6.5946e-05	-1.31156	-11.5374	0.113679	3.86159e-22	0.153484	0.663881	0.231192	0.507584	ENSG00000214401.4	chr17_46013319_G_T_b38	-180257	85	98	0.242574	1.1e-43	1.05705	0.0549499	G	T
rs62062323:44113224:C:T	17	44113224	ENSG00000120071	KANSL1	0	ENSG00000214401	KANSL1-AS1	44270942	44274089	157718	lncRNA	C	T	0.219626	0	T	0.0425532	0	0	153.625	4.37377e-34	1525	1.02918e-26	-1.28518	-12.5344	0.102532	1.2641e-26	-1.11905	-4.52903	0.247084	6.5946e-05	-1.31156	-11.5374	0.113679	3.86159e-22	0.153484	0.663881	0.231192	0.507584	ENSG00000214401.4	chr17_46035858_C_T_b38	-157718	85	98	0.242574	1.1e-43	1.05705	0.0549499	C	T
rs12150344:44143484:G:A	17	44143484	ENSG00000120071	KANSL1	0	ENSG00000214401	KANSL1-AS1	44270942	44274089	127458	lncRNA	G	A	0.219626	0	A	0.0425532	0	0	153.625	4.37377e-34	1525	1.02918e-26	-1.28518	-12.5344	0.102532	1.2641e-26	-1.11905	-4.52903	0.247084	6.5946e-05	-1.31156	-11.5374	0.113679	3.86159e-22	0.153484	0.663881	0.231192	0.507584	ENSG00000214401.4	chr17_46066118_G_A_b38	-127458	85	98	0.242574	1.1e-43	1.05705	0.0549499	G	A
rs74977736:44126977:G:C	17	44126977	ENSG00000120071	KANSL1	0	ENSG00000214401	KANSL1-AS1	44270942	44274089	143965	lncRNA	G	C	0.219626	0	C	0.0425532	0	0	153.625	4.37377e-34	1525	1.02918e-26	-1.28518	-12.5344	0.102532	1.2641e-26	-1.11905	-4.52903	0.247084	6.5946e-05	-1.31156	-11.5374	0.113679	3.86159e-22	0.153484	0.663881	0.231192	0.507584	ENSG00000214401.4	chr17_46049611_G_C_b38	-143965	85	98	0.242574	1.1e-43	1.05705	0.0549499	G	C
rs77370070:43800404:T:G	17	43800404	ENSG00000120088|ENSG00000263715	CRHR1|RP11-105N13.4	0	ENSG00000214401	KANSL1-AS1	44270942	44274089	470538	lncRNA	T	G	0.219626	0	G	0.0425532	0	0	153.625	4.37377e-34	1525	1.02918e-26	-1.28518	-12.5344	0.102532	1.2641e-26	-1.11905	-4.52903	0.247084	6.5946e-05	-1.31156	-11.5374	0.113679	3.86159e-22	0.153484	0.663881	0.231192	0.507584	ENSG00000214401.4	chr17_45723038_T_G_b38	-470538	85	98	0.242574	1.1e-43	1.05705	0.0549499	T	G
rs12150438:44113963:C:T	17	44113963	ENSG00000120071	KANSL1	0	ENSG00000214401	KANSL1-AS1	44270942	44274089	156979	lncRNA	C	T	0.219626	0	T	0.0425532	0	0	153.625	4.37377e-34	1525	1.02918e-26	-1.28518	-12.5344	0.102532	1.2641e-26	-1.11905	-4.52903	0.247084	6.5946e-05	-1.31156	-11.5374	0.113679	3.86159e-22	0.153484	0.663881	0.231192	0.507584	ENSG00000214401.4	chr17_46036597_C_T_b38	-156979	85	98	0.242574	1.1e-43	1.05705	0.0549499	C	T
rs74922289:43918524:A:G	17	43918524	ENSG00000264589	MAPT-AS1	2493	ENSG00000214401	KANSL1-AS1	44270942	44274089	352418	lncRNA	A	G	0.219626	0	G	0.0425532	0	0	153.625	4.37377e-34	1525	1.02918e-26	-1.28518	-12.5344	0.102532	1.2641e-26	-1.11905	-4.52903	0.247084	6.5946e-05	-1.31156	-11.5374	0.113679	3.86159e-22	0.153484	0.663881	0.231192	0.507584	ENSG00000214401.4	chr17_45841158_A_G_b38	-352418	84	97	0.240099	4.26e-42	1.05307	0.0565599	A	G
rs62060855:44161860:C:T	17	44161860	ENSG00000120071	KANSL1	0	ENSG00000214401	KANSL1-AS1	44270942	44274089	109082	lncRNA	C	T	0.219626	0	T	0.0425532	0	0	153.625	4.37377e-34	1525	1.02918e-26	-1.28518	-12.5344	0.102532	1.2641e-26	-1.11905	-4.52903	0.247084	6.5946e-05	-1.31156	-11.5374	0.113679	3.86159e-22	0.153484	0.663881	0.231192	0.507584	ENSG00000214401.4	chr17_46084494_C_T_b38	-109082	85	98	0.242574	1.1e-43	1.05705	0.0549499	C	T
rs62062768:44019479:C:G	17	44019479	ENSG00000186868	MAPT	0	ENSG00000214401	KANSL1-AS1	44270942	44274089	251463	lncRNA	C	G	0.219626	0	G	0.0425532	0	0	153.625	4.37377e-34	1525	1.02918e-26	-1.28518	-12.5344	0.102532	1.2641e-26	-1.11905	-4.52903	0.247084	6.5946e-05	-1.31156	-11.5374	0.113679	3.86159e-22	0.153484	0.663881	0.231192	0.507584	ENSG00000214401.4	chr17_45942113_C_G_b38	-251463	85	98	0.242574	1.1e-43	1.05705	0.0549499	C	G
rs12150447	17	44128125	ENSG00000120071	KANSL1	0	ENSG00000214401	KANSL1-AS1	44270942	44274089	142817	lncRNA	A	C	0.219626	0	C	0.0425532	0	0	153.625	4.37377e-34	1525	1.02918e-26	-1.28518	-12.5344	0.102532	1.2641e-26	-1.11905	-4.52903	0.247084	6.5946e-05	-1.31156	-11.5374	0.113679	3.86159e-22	0.153484	0.663881	0.231192	0.507584	ENSG00000214401.4	chr17_46050759_A_C_b38	-142817	85	98	0.242574	1.1e-43	1.05705	0.0549499	A	C
rs62060765:44133648:A:C	17	44133648	ENSG00000120071	KANSL1	0	ENSG00000214401	KANSL1-AS1	44270942	44274089	137294	lncRNA	A	C	0.219626	0	C	0.0425532	0	0	153.625	4.37377e-34	1525	1.02918e-26	-1.28518	-12.5344	0.102532	1.2641e-26	-1.11905	-4.52903	0.247084	6.5946e-05	-1.31156	-11.5374	0.113679	3.86159e-22	0.153484	0.663881	0.231192	0.507584	ENSG00000214401.4	chr17_46056282_A_C_b38	-137294	85	98	0.242574	1.1e-43	1.05705	0.0549499	A	C
rs62060856:44161875:A:C	17	44161875	ENSG00000120071	KANSL1	0	ENSG00000214401	KANSL1-AS1	44270942	44274089	109067	lncRNA	A	C	0.219626	0	C	0.0425532	0	0	153.625	4.37377e-34	1525	1.02918e-26	-1.28518	-12.5344	0.102532	1.2641e-26	-1.11905	-4.52903	0.247084	6.5946e-05	-1.31156	-11.5374	0.113679	3.86159e-22	0.153484	0.663881	0.231192	0.507584	ENSG00000214401.4	chr17_46084509_A_C_b38	-109067	85	98	0.242574	1.1e-43	1.05705	0.0549499	A	C
rs62062769:44019643:G:A	17	44019643	ENSG00000186868	MAPT	0	ENSG00000214401	KANSL1-AS1	44270942	44274089	251299	lncRNA	G	A	0.219626	0	A	0.0425532	0	0	153.625	4.37377e-34	1525	1.02918e-26	-1.28518	-12.5344	0.102532	1.2641e-26	-1.11905	-4.52903	0.247084	6.5946e-05	-1.31156	-11.5374	0.113679	3.86159e-22	0.153484	0.663881	0.231192	0.507584	ENSG00000214401.4	chr17_45942277_G_A_b38	-251299	85	98	0.242574	1.1e-43	1.05705	0.0549499	G	A
rs74918686:43840899:G:C	17	43840899	ENSG00000120088|ENSG00000263715	CRHR1|RP11-105N13.4	0	ENSG00000214401	KANSL1-AS1	44270942	44274089	430043	lncRNA	G	C	0.219626	0	C	0.0425532	0	0	153.625	4.37377e-34	1525	1.02918e-26	-1.28518	-12.5344	0.102532	1.2641e-26	-1.11905	-4.52903	0.247084	6.5946e-05	-1.31156	-11.5374	0.113679	3.86159e-22	0.153484	0.663881	0.231192	0.507584	ENSG00000214401.4	chr17_45763533_G_C_b38	-430043	85	98	0.242574	1.1e-43	1.05705	0.0549499	G	C
rs62060858:44164090:G:C	17	44164090	ENSG00000120071	KANSL1	0	ENSG00000214401	KANSL1-AS1	44270942	44274089	106852	lncRNA	G	C	0.219626	0	C	0.0425532	0	0	153.625	4.37377e-34	1525	1.02918e-26	-1.28518	-12.5344	0.102532	1.2641e-26	-1.11905	-4.52903	0.247084	6.5946e-05	-1.31156	-11.5374	0.113679	3.86159e-22	0.153484	0.663881	0.231192	0.507584	ENSG00000214401.4	chr17_46086724_G_C_b38	-106852	85	98	0.242574	1.1e-43	1.05705	0.0549499	G	C
rs62060853:44160592:G:A	17	44160592	ENSG00000120071	KANSL1	0	ENSG00000214401	KANSL1-AS1	44270942	44274089	110350	lncRNA	G	A	0.219626	0	A	0.0425532	0	0	153.625	4.37377e-34	1525	1.02918e-26	-1.28518	-12.5344	0.102532	1.2641e-26	-1.11905	-4.52903	0.247084	6.5946e-05	-1.31156	-11.5374	0.113679	3.86159e-22	0.153484	0.663881	0.231192	0.507584	ENSG00000214401.4	chr17_46083226_G_A_b38	-110350	85	98	0.242574	1.1e-43	1.05705	0.0549499	G	A
rs62062325:44114364:C:A	17	44114364	ENSG00000120071	KANSL1	0	ENSG00000214401	KANSL1-AS1	44270942	44274089	156578	lncRNA	C	A	0.219626	0	A	0.0425532	0	0	153.625	4.37377e-34	1525	1.02918e-26	-1.28518	-12.5344	0.102532	1.2641e-26	-1.11905	-4.52903	0.247084	6.5946e-05	-1.31156	-11.5374	0.113679	3.86159e-22	0.153484	0.663881	0.231192	0.507584	ENSG00000214401.4	chr17_46036998_C_A_b38	-156578	85	98	0.242574	1.1e-43	1.05705	0.0549499	C	A
rs78555354:44032879:A:G	17	44032879	ENSG00000186868	MAPT	0	ENSG00000214401	KANSL1-AS1	44270942	44274089	238063	lncRNA	A	G	0.219626	0	G	0.0425532	0	0	153.625	4.37377e-34	1525	1.02918e-26	-1.28518	-12.5344	0.102532	1.2641e-26	-1.11905	-4.52903	0.247084	6.5946e-05	-1.31156	-11.5374	0.113679	3.86159e-22	0.153484	0.663881	0.231192	0.507584	ENSG00000214401.4	chr17_45955513_A_G_b38	-238063	85	98	0.242574	1.1e-43	1.05705	0.0549499	A	G
rs74903707:44028707:G:A	17	44028707	ENSG00000186868	MAPT	0	ENSG00000214401	KANSL1-AS1	44270942	44274089	242235	lncRNA	G	A	0.219626	0	A	0.0425532	0	0	153.625	4.37377e-34	1525	1.02918e-26	-1.28518	-12.5344	0.102532	1.2641e-26	-1.11905	-4.52903	0.247084	6.5946e-05	-1.31156	-11.5374	0.113679	3.86159e-22	0.153484	0.663881	0.231192	0.507584	ENSG00000214401.4	chr17_45951341_G_A_b38	-242235	85	98	0.242574	1.1e-43	1.05705	0.0549499	G	A
rs62060859:44164133:G:A	17	44164133	ENSG00000120071	KANSL1	0	ENSG00000214401	KANSL1-AS1	44270942	44274089	106809	lncRNA	G	A	0.219626	0	A	0.0425532	0	0	153.625	4.37377e-34	1525	1.02918e-26	-1.28518	-12.5344	0.102532	1.2641e-26	-1.11905	-4.52903	0.247084	6.5946e-05	-1.31156	-11.5374	0.113679	3.86159e-22	0.153484	0.663881	0.231192	0.507584	ENSG00000214401.4	chr17_46086767_G_A_b38	-106809	85	98	0.242574	1.1e-43	1.05705	0.0549499	G	A
rs62060852:44160050:G:A	17	44160050	ENSG00000120071	KANSL1	0	ENSG00000214401	KANSL1-AS1	44270942	44274089	110892	lncRNA	G	A	0.219626	0	A	0.0425532	0	0	153.625	4.37377e-34	1525	1.02918e-26	-1.28518	-12.5344	0.102532	1.2641e-26	-1.11905	-4.52903	0.247084	6.5946e-05	-1.31156	-11.5374	0.113679	3.86159e-22	0.153484	0.663881	0.231192	0.507584	ENSG00000214401.4	chr17_46082684_G_A_b38	-110892	85	98	0.242574	1.1e-43	1.05705	0.0549499	G	A
rs62062770:44019680:T:C	17	44019680	ENSG00000186868	MAPT	0	ENSG00000214401	KANSL1-AS1	44270942	44274089	251262	lncRNA	T	C	0.219626	0	C	0.0425532	0	0	153.625	4.37377e-34	1525	1.02918e-26	-1.28518	-12.5344	0.102532	1.2641e-26	-1.11905	-4.52903	0.247084	6.5946e-05	-1.31156	-11.5374	0.113679	3.86159e-22	0.153484	0.663881	0.231192	0.507584	ENSG00000214401.4	chr17_45942314_T_C_b38	-251262	85	98	0.242574	1.1e-43	1.05705	0.0549499	T	C
rs62060851:44157992:T:C	17	44157992	ENSG00000120071	KANSL1	0	ENSG00000214401	KANSL1-AS1	44270942	44274089	112950	lncRNA	T	C	0.219626	0	C	0.0425532	0	0	153.625	4.37377e-34	1525	1.02918e-26	-1.28518	-12.5344	0.102532	1.2641e-26	-1.11905	-4.52903	0.247084	6.5946e-05	-1.31156	-11.5374	0.113679	3.86159e-22	0.153484	0.663881	0.231192	0.507584	ENSG00000214401.4	chr17_46080626_T_C_b38	-112950	85	98	0.242574	1.1e-43	1.05705	0.0549499	T	C
rs12150390:43896228:T:C	17	43896228	ENSG00000120088	CRHR1	0	ENSG00000214401	KANSL1-AS1	44270942	44274089	374714	lncRNA	T	C	0.219626	0	C	0.0425532	0	0	153.625	4.37377e-34	1525	1.02918e-26	-1.28518	-12.5344	0.102532	1.2641e-26	-1.11905	-4.52903	0.247084	6.5946e-05	-1.31156	-11.5374	0.113679	3.86159e-22	0.153484	0.663881	0.231192	0.507584	ENSG00000214401.4	chr17_45818862_T_C_b38	-374714	85	98	0.242574	1.1e-43	1.05705	0.0549499	T	C
rs62060850:44157982:A:T	17	44157982	ENSG00000120071	KANSL1	0	ENSG00000214401	KANSL1-AS1	44270942	44274089	112960	lncRNA	A	T	0.219626	0	T	0.0425532	0	0	153.625	4.37377e-34	1525	1.02918e-26	-1.28518	-12.5344	0.102532	1.2641e-26	-1.11905	-4.52903	0.247084	6.5946e-05	-1.31156	-11.5374	0.113679	3.86159e-22	0.153484	0.663881	0.231192	0.507584	ENSG00000214401.4	chr17_46080616_A_T_b38	-112960	85	98	0.242574	1.1e-43	1.05705	0.0549499	A	T
rs74872829:43938394:A:G	17	43938394	ENSG00000264589	MAPT-AS1	0	ENSG00000214401	KANSL1-AS1	44270942	44274089	332548	lncRNA	A	G	0.219626	0	G	0.0425532	0	0	153.625	4.37377e-34	1525	1.02918e-26	-1.28518	-12.5344	0.102532	1.2641e-26	-1.11905	-4.52903	0.247084	6.5946e-05	-1.31156	-11.5374	0.113679	3.86159e-22	0.153484	0.663881	0.231192	0.507584	ENSG00000214401.4	chr17_45861028_A_G_b38	-332548	85	98	0.242574	1.1e-43	1.05705	0.0549499	A	G
rs76090253:44002969:A:C	17	44002969	ENSG00000186868	MAPT	0	ENSG00000214401	KANSL1-AS1	44270942	44274089	267973	lncRNA	A	C	0.219626	0	C	0.0425532	0	0	153.625	4.37377e-34	1525	1.02918e-26	-1.28518	-12.5344	0.102532	1.2641e-26	-1.11905	-4.52903	0.247084	6.5946e-05	-1.31156	-11.5374	0.113679	3.86159e-22	0.153484	0.663881	0.231192	0.507584	ENSG00000214401.4	chr17_45925603_A_C_b38	-267973	85	98	0.242574	1.1e-43	1.05705	0.0549499	A	C
rs62060847:44154946:C:T	17	44154946	ENSG00000120071	KANSL1	0	ENSG00000214401	KANSL1-AS1	44270942	44274089	115996	lncRNA	C	T	0.219626	0	T	0.0425532	0	0	153.625	4.37377e-34	1525	1.02918e-26	-1.28518	-12.5344	0.102532	1.2641e-26	-1.11905	-4.52903	0.247084	6.5946e-05	-1.31156	-11.5374	0.113679	3.86159e-22	0.153484	0.663881	0.231192	0.507584	ENSG00000214401.4	chr17_46077580_C_T_b38	-115996	85	98	0.242574	1.1e-43	1.05705	0.0549499	C	T
rs62062771:44020282:G:A	17	44020282	ENSG00000186868	MAPT	0	ENSG00000214401	KANSL1-AS1	44270942	44274089	250660	lncRNA	G	A	0.219626	0	A	0.0425532	0	0	153.625	4.37377e-34	1525	1.02918e-26	-1.28518	-12.5344	0.102532	1.2641e-26	-1.11905	-4.52903	0.247084	6.5946e-05	-1.31156	-11.5374	0.113679	3.86159e-22	0.153484	0.663881	0.231192	0.507584	ENSG00000214401.4	chr17_45942916_G_A_b38	-250660	85	98	0.242574	1.1e-43	1.05705	0.0549499	G	A
rs62063682:44131622:G:A	17	44131622	ENSG00000120071	KANSL1	0	ENSG00000214401	KANSL1-AS1	44270942	44274089	139320	lncRNA	G	A	0.219626	0	A	0.0425532	0	0	153.625	4.37377e-34	1525	1.02918e-26	-1.28518	-12.5344	0.102532	1.2641e-26	-1.11905	-4.52903	0.247084	6.5946e-05	-1.31156	-11.5374	0.113679	3.86159e-22	0.153484	0.663881	0.231192	0.507584	ENSG00000214401.4	chr17_46054256_G_A_b38	-139320	85	98	0.242574	1.1e-43	1.05705	0.0549499	G	A
rs78587102:43897246:A:G	17	43897246	ENSG00000120088	CRHR1	0	ENSG00000214401	KANSL1-AS1	44270942	44274089	373696	lncRNA	A	G	0.219626	0	G	0.0425532	0	0	153.625	4.37377e-34	1525	1.02918e-26	-1.28518	-12.5344	0.102532	1.2641e-26	-1.11905	-4.52903	0.247084	6.5946e-05	-1.31156	-11.5374	0.113679	3.86159e-22	0.153484	0.663881	0.231192	0.507584	ENSG00000214401.4	chr17_45819880_A_G_b38	-373696	85	98	0.242574	1.1e-43	1.05705	0.0549499	A	G
rs62060846:44154461:A:C	17	44154461	ENSG00000120071	KANSL1	0	ENSG00000214401	KANSL1-AS1	44270942	44274089	116481	lncRNA	A	C	0.219626	0	C	0.0425532	0	0	153.625	4.37377e-34	1525	1.02918e-26	-1.28518	-12.5344	0.102532	1.2641e-26	-1.11905	-4.52903	0.247084	6.5946e-05	-1.31156	-11.5374	0.113679	3.86159e-22	0.153484	0.663881	0.231192	0.507584	ENSG00000214401.4	chr17_46077095_A_C_b38	-116481	85	98	0.242574	1.1e-43	1.05705	0.0549499	A	C
rs62064665:44081527:T:C	17	44081527	ENSG00000186868	MAPT	0	ENSG00000214401	KANSL1-AS1	44270942	44274089	189415	lncRNA	T	C	0.219626	0	C	0.0425532	0	0	153.625	4.37377e-34	1525	1.02918e-26	-1.28518	-12.5344	0.102532	1.2641e-26	-1.11905	-4.52903	0.247084	6.5946e-05	-1.31156	-11.5374	0.113679	3.86159e-22	0.153484	0.663881	0.231192	0.507584	ENSG00000214401.4	chr17_46004161_T_C_b38	-189415	85	98	0.242574	1.1e-43	1.05705	0.0549499	T	C
rs62060842:44153607:T:A	17	44153607	ENSG00000120071	KANSL1	0	ENSG00000214401	KANSL1-AS1	44270942	44274089	117335	lncRNA	T	A	0.219626	0	A	0.0425532	0	0	153.625	4.37377e-34	1525	1.02918e-26	-1.28518	-12.5344	0.102532	1.2641e-26	-1.11905	-4.52903	0.247084	6.5946e-05	-1.31156	-11.5374	0.113679	3.86159e-22	0.153484	0.663881	0.231192	0.507584	ENSG00000214401.4	chr17_46076241_T_A_b38	-117335	85	98	0.242574	1.1e-43	1.05705	0.0549499	T	A
rs78681971:44106219:C:T	17	44106219	ENSG00000186868	MAPT	519	ENSG00000214401	KANSL1-AS1	44270942	44274089	164723	lncRNA	C	T	0.219626	0	T	0.0425532	0	0	153.625	4.37377e-34	1525	1.02918e-26	-1.28518	-12.5344	0.102532	1.2641e-26	-1.11905	-4.52903	0.247084	6.5946e-05	-1.31156	-11.5374	0.113679	3.86159e-22	0.153484	0.663881	0.231192	0.507584	ENSG00000214401.4	chr17_46028853_C_T_b38	-164723	85	98	0.242574	1.1e-43	1.05705	0.0549499	C	T
rs74998289:43913558:T:G	17	43913558	ENSG00000120088	CRHR1	364	ENSG00000214401	KANSL1-AS1	44270942	44274089	357384	lncRNA	T	G	0.219626	0	G	0.0425532	0	0	153.625	4.37377e-34	1525	1.02918e-26	-1.28518	-12.5344	0.102532	1.2641e-26	-1.11905	-4.52903	0.247084	6.5946e-05	-1.31156	-11.5374	0.113679	3.86159e-22	0.153484	0.663881	0.231192	0.507584	ENSG00000214401.4	chr17_45836192_T_G_b38	-357384	85	98	0.242574	1.1e-43	1.05705	0.0549499	T	G
rs62062779:44022577:A:C	17	44022577	ENSG00000186868	MAPT	0	ENSG00000214401	KANSL1-AS1	44270942	44274089	248365	lncRNA	A	C	0.219626	0	C	0.0425532	0	0	153.625	4.37377e-34	1525	1.02918e-26	-1.28518	-12.5344	0.102532	1.2641e-26	-1.11905	-4.52903	0.247084	6.5946e-05	-1.31156	-11.5374	0.113679	3.86159e-22	0.153484	0.663881	0.231192	0.507584	ENSG00000214401.4	chr17_45945211_A_C_b38	-248365	85	98	0.242574	1.1e-43	1.05705	0.0549499	A	C
rs78729125:43970108:C:A	17	43970108	ENSG00000264589	MAPT-AS1	0	ENSG00000214401	KANSL1-AS1	44270942	44274089	300834	lncRNA	C	A	0.219626	0	A	0.0425532	0	0	153.625	4.37377e-34	1525	1.02918e-26	-1.28518	-12.5344	0.102532	1.2641e-26	-1.11905	-4.52903	0.247084	6.5946e-05	-1.31156	-11.5374	0.113679	3.86159e-22	0.153484	0.663881	0.231192	0.507584	-	-	-	-	-	-	-	-	-	-	-
rs62062297:44101004:A:G	17	44101004	ENSG00000186868	MAPT	0	ENSG00000214401	KANSL1-AS1	44270942	44274089	169938	lncRNA	A	G	0.219626	0	G	0.0425532	0	0	153.625	4.37377e-34	1525	1.02918e-26	-1.28518	-12.5344	0.102532	1.2641e-26	-1.11905	-4.52903	0.247084	6.5946e-05	-1.31156	-11.5374	0.113679	3.86159e-22	0.153484	0.663881	0.231192	0.507584	ENSG00000214401.4	chr17_46023638_A_G_b38	-169938	85	98	0.242574	1.1e-43	1.05705	0.0549499	A	G
rs77426526:43962982:G:A	17	43962982	ENSG00000264589	MAPT-AS1	0	ENSG00000214401	KANSL1-AS1	44270942	44274089	307960	lncRNA	G	A	0.219626	0	A	0.0425532	0	0	153.625	4.37377e-34	1525	1.02918e-26	-1.28518	-12.5344	0.102532	1.2641e-26	-1.11905	-4.52903	0.247084	6.5946e-05	-1.31156	-11.5374	0.113679	3.86159e-22	0.153484	0.663881	0.231192	0.507584	ENSG00000214401.4	chr17_45885616_G_A_b38	-307960	85	98	0.242574	1.1e-43	1.05705	0.0549499	G	A
rs12150170:44090646:A:G	17	44090646	ENSG00000186868	MAPT	0	ENSG00000214401	KANSL1-AS1	44270942	44274089	180296	lncRNA	A	G	0.219626	0	G	0.0425532	0	0	153.625	4.37377e-34	1525	1.02918e-26	-1.28518	-12.5344	0.102532	1.2641e-26	-1.11905	-4.52903	0.247084	6.5946e-05	-1.31156	-11.5374	0.113679	3.86159e-22	0.153484	0.663881	0.231192	0.507584	ENSG00000214401.4	chr17_46013280_A_G_b38	-180296	85	98	0.242574	1.1e-43	1.05705	0.0549499	A	G
rs62063680:44131559:C:A	17	44131559	ENSG00000120071	KANSL1	0	ENSG00000214401	KANSL1-AS1	44270942	44274089	139383	lncRNA	C	A	0.219626	0	A	0.0425532	0	0	153.625	4.37377e-34	1525	1.02918e-26	-1.28518	-12.5344	0.102532	1.2641e-26	-1.11905	-4.52903	0.247084	6.5946e-05	-1.31156	-11.5374	0.113679	3.86159e-22	0.153484	0.663881	0.231192	0.507584	ENSG00000214401.4	chr17_46054193_C_A_b38	-139383	85	98	0.242574	1.1e-43	1.05705	0.0549499	C	A
rs7501759:44009921:A:G	17	44009921	ENSG00000186868	MAPT	0	ENSG00000214401	KANSL1-AS1	44270942	44274089	261021	lncRNA	A	G	0.219626	0	G	0.0425532	0	0	153.625	4.37377e-34	1525	1.02918e-26	-1.28518	-12.5344	0.102532	1.2641e-26	-1.11905	-4.52903	0.247084	6.5946e-05	-1.31156	-11.5374	0.113679	3.86159e-22	0.153484	0.663881	0.231192	0.507584	-	-	-	-	-	-	-	-	-	-	-
rs62062780:44022593:C:T	17	44022593	ENSG00000186868	MAPT	0	ENSG00000214401	KANSL1-AS1	44270942	44274089	248349	lncRNA	C	T	0.219626	0	T	0.0425532	0	0	153.625	4.37377e-34	1525	1.02918e-26	-1.28518	-12.5344	0.102532	1.2641e-26	-1.11905	-4.52903	0.247084	6.5946e-05	-1.31156	-11.5374	0.113679	3.86159e-22	0.153484	0.663881	0.231192	0.507584	ENSG00000214401.4	chr17_45945227_C_T_b38	-248349	85	98	0.242574	1.1e-43	1.05705	0.0549499	C	T
rs62061708:44006956:A:G	17	44006956	ENSG00000186868	MAPT	0	ENSG00000214401	KANSL1-AS1	44270942	44274089	263986	lncRNA	A	G	0.219626	0	G	0.0425532	0	0	153.625	4.37377e-34	1525	1.02918e-26	-1.28518	-12.5344	0.102532	1.2641e-26	-1.11905	-4.52903	0.247084	6.5946e-05	-1.31156	-11.5374	0.113679	3.86159e-22	0.153484	0.663881	0.231192	0.507584	ENSG00000214401.4	chr17_45929590_A_G_b38	-263986	85	98	0.242574	1.1e-43	1.05705	0.0549499	A	G
rs12150162:44114218:T:C	17	44114218	ENSG00000120071	KANSL1	0	ENSG00000214401	KANSL1-AS1	44270942	44274089	156724	lncRNA	T	C	0.219626	0	C	0.0425532	0	0	153.625	4.37377e-34	1525	1.02918e-26	-1.28518	-12.5344	0.102532	1.2641e-26	-1.11905	-4.52903	0.247084	6.5946e-05	-1.31156	-11.5374	0.113679	3.86159e-22	0.153484	0.663881	0.231192	0.507584	ENSG00000214401.4	chr17_46036852_T_C_b38	-156724	85	98	0.242574	1.1e-43	1.05705	0.0549499	T	C
rs62060838:44153144:A:G	17	44153144	ENSG00000120071	KANSL1	0	ENSG00000214401	KANSL1-AS1	44270942	44274089	117798	lncRNA	A	G	0.219626	0	G	0.0425532	0	0	153.625	4.37377e-34	1525	1.02918e-26	-1.28518	-12.5344	0.102532	1.2641e-26	-1.11905	-4.52903	0.247084	6.5946e-05	-1.31156	-11.5374	0.113679	3.86159e-22	0.153484	0.663881	0.231192	0.507584	ENSG00000214401.4	chr17_46075778_A_G_b38	-117798	85	98	0.242574	1.1e-43	1.05705	0.0549499	A	G
rs12150611:44149741:G:A	17	44149741	ENSG00000120071	KANSL1	0	ENSG00000214401	KANSL1-AS1	44270942	44274089	121201	lncRNA	G	A	0.219626	0	A	0.0425532	0	0	153.625	4.37377e-34	1525	1.02918e-26	-1.28518	-12.5344	0.102532	1.2641e-26	-1.11905	-4.52903	0.247084	6.5946e-05	-1.31156	-11.5374	0.113679	3.86159e-22	0.153484	0.663881	0.231192	0.507584	ENSG00000214401.4	chr17_46072375_G_A_b38	-121201	85	98	0.242574	1.1e-43	1.05705	0.0549499	G	A
rs62060837:44152760:T:G	17	44152760	ENSG00000120071	KANSL1	0	ENSG00000214401	KANSL1-AS1	44270942	44274089	118182	lncRNA	T	G	0.219626	0	G	0.0425532	0	0	153.625	4.37377e-34	1525	1.02918e-26	-1.28518	-12.5344	0.102532	1.2641e-26	-1.11905	-4.52903	0.247084	6.5946e-05	-1.31156	-11.5374	0.113679	3.86159e-22	0.153484	0.663881	0.231192	0.507584	ENSG00000214401.4	chr17_46075394_T_G_b38	-118182	85	98	0.242574	1.1e-43	1.05705	0.0549499	T	G
rs62064667:44082528:A:T	17	44082528	ENSG00000186868	MAPT	0	ENSG00000214401	KANSL1-AS1	44270942	44274089	188414	lncRNA	A	T	0.219626	0	T	0.0425532	0	0	153.625	4.37377e-34	1525	1.02918e-26	-1.28518	-12.5344	0.102532	1.2641e-26	-1.11905	-4.52903	0.247084	6.5946e-05	-1.31156	-11.5374	0.113679	3.86159e-22	0.153484	0.663881	0.231192	0.507584	ENSG00000214401.4	chr17_46005162_A_T_b38	-188414	85	98	0.242574	1.1e-43	1.05705	0.0549499	A	T
rs62063685:44132379:A:G	17	44132379	ENSG00000120071	KANSL1	0	ENSG00000214401	KANSL1-AS1	44270942	44274089	138563	lncRNA	A	G	0.219626	0	G	0.0425532	0	0	153.625	4.37377e-34	1525	1.02918e-26	-1.28518	-12.5344	0.102532	1.2641e-26	-1.11905	-4.52903	0.247084	6.5946e-05	-1.31156	-11.5374	0.113679	3.86159e-22	0.153484	0.663881	0.231192	0.507584	ENSG00000214401.4	chr17_46055013_A_G_b38	-138563	85	98	0.242574	1.1e-43	1.05705	0.0549499	A	G
rs78328427:43916932:G:A	17	43916932	ENSG00000120088	CRHR1	3738	ENSG00000214401	KANSL1-AS1	44270942	44274089	354010	lncRNA	G	A	0.219626	0	A	0.0425532	0	0	153.625	4.37377e-34	1525	1.02918e-26	-1.28518	-12.5344	0.102532	1.2641e-26	-1.11905	-4.52903	0.247084	6.5946e-05	-1.31156	-11.5374	0.113679	3.86159e-22	0.153484	0.663881	0.231192	0.507584	ENSG00000214401.4	chr17_45839566_G_A_b38	-354010	85	98	0.242574	1.1e-43	1.05705	0.0549499	G	A
rs62062296:44100916:C:T	17	44100916	ENSG00000186868	MAPT	0	ENSG00000214401	KANSL1-AS1	44270942	44274089	170026	lncRNA	C	T	0.219626	0	T	0.0425532	0	0	153.625	4.37377e-34	1525	1.02918e-26	-1.28518	-12.5344	0.102532	1.2641e-26	-1.11905	-4.52903	0.247084	6.5946e-05	-1.31156	-11.5374	0.113679	3.86159e-22	0.153484	0.663881	0.231192	0.507584	ENSG00000214401.4	chr17_46023550_C_T_b38	-170026	85	98	0.242574	1.1e-43	1.05705	0.0549499	C	T
rs12150625:44149448:C:G	17	44149448	ENSG00000120071	KANSL1	0	ENSG00000214401	KANSL1-AS1	44270942	44274089	121494	lncRNA	C	G	0.219626	0	G	0.0425532	0	0	153.625	4.37377e-34	1525	1.02918e-26	-1.28518	-12.5344	0.102532	1.2641e-26	-1.11905	-4.52903	0.247084	6.5946e-05	-1.31156	-11.5374	0.113679	3.86159e-22	0.153484	0.663881	0.231192	0.507584	ENSG00000214401.4	chr17_46072082_C_G_b38	-121494	85	98	0.242574	1.1e-43	1.05705	0.0549499	C	G
rs62060836:44152447:G:A	17	44152447	ENSG00000120071	KANSL1	0	ENSG00000214401	KANSL1-AS1	44270942	44274089	118495	lncRNA	G	A	0.219626	0	A	0.0425532	0	0	153.625	4.37377e-34	1525	1.02918e-26	-1.28518	-12.5344	0.102532	1.2641e-26	-1.11905	-4.52903	0.247084	6.5946e-05	-1.31156	-11.5374	0.113679	3.86159e-22	0.153484	0.663881	0.231192	0.507584	ENSG00000214401.4	chr17_46075081_G_A_b38	-118495	85	98	0.242574	1.1e-43	1.05705	0.0549499	G	A
rs62060835:44152390:C:T	17	44152390	ENSG00000120071	KANSL1	0	ENSG00000214401	KANSL1-AS1	44270942	44274089	118552	lncRNA	C	T	0.219626	0	T	0.0425532	0	0	153.625	4.37377e-34	1525	1.02918e-26	-1.28518	-12.5344	0.102532	1.2641e-26	-1.11905	-4.52903	0.247084	6.5946e-05	-1.31156	-11.5374	0.113679	3.86159e-22	0.153484	0.663881	0.231192	0.507584	ENSG00000214401.4	chr17_46075024_C_T_b38	-118552	85	98	0.242574	1.1e-43	1.05705	0.0549499	C	T
rs12150627:44149537:C:G	17	44149537	ENSG00000120071	KANSL1	0	ENSG00000214401	KANSL1-AS1	44270942	44274089	121405	lncRNA	C	G	0.219626	0	G	0.0425532	0	0	153.625	4.37377e-34	1525	1.02918e-26	-1.28518	-12.5344	0.102532	1.2641e-26	-1.11905	-4.52903	0.247084	6.5946e-05	-1.31156	-11.5374	0.113679	3.86159e-22	0.153484	0.663881	0.231192	0.507584	ENSG00000214401.4	chr17_46072171_C_G_b38	-121405	85	98	0.242574	1.1e-43	1.05705	0.0549499	C	G
rs747152:44090339:T:C	17	44090339	ENSG00000186868	MAPT	0	ENSG00000214401	KANSL1-AS1	44270942	44274089	180603	lncRNA	T	C	0.219626	0	C	0.0425532	0	0	153.625	4.37377e-34	1525	1.02918e-26	-1.28518	-12.5344	0.102532	1.2641e-26	-1.11905	-4.52903	0.247084	6.5946e-05	-1.31156	-11.5374	0.113679	3.86159e-22	0.153484	0.663881	0.231192	0.507584	ENSG00000214401.4	chr17_46012973_T_C_b38	-180603	85	98	0.242574	1.1e-43	1.05705	0.0549499	T	C
rs78238042:43948159:G:A	17	43948159	ENSG00000264589	MAPT-AS1	0	ENSG00000214401	KANSL1-AS1	44270942	44274089	322783	lncRNA	G	A	0.219626	0	A	0.0425532	0	0	153.625	4.37377e-34	1525	1.02918e-26	-1.28518	-12.5344	0.102532	1.2641e-26	-1.11905	-4.52903	0.247084	6.5946e-05	-1.31156	-11.5374	0.113679	3.86159e-22	0.153484	0.663881	0.231192	0.507584	ENSG00000214401.4	chr17_45870793_G_A_b38	-322783	85	98	0.242574	1.1e-43	1.05705	0.0549499	G	A
rs12150628:44149581:C:T	17	44149581	ENSG00000120071	KANSL1	0	ENSG00000214401	KANSL1-AS1	44270942	44274089	121361	lncRNA	C	T	0.219626	0	T	0.0425532	0	0	153.625	4.37377e-34	1525	1.02918e-26	-1.28518	-12.5344	0.102532	1.2641e-26	-1.11905	-4.52903	0.247084	6.5946e-05	-1.31156	-11.5374	0.113679	3.86159e-22	0.153484	0.663881	0.231192	0.507584	ENSG00000214401.4	chr17_46072215_C_T_b38	-121361	85	98	0.242574	1.1e-43	1.05705	0.0549499	C	T
rs62060785:44136634:G:A	17	44136634	ENSG00000120071	KANSL1	0	ENSG00000214401	KANSL1-AS1	44270942	44274089	134308	lncRNA	G	A	0.219626	0	A	0.0425532	0	0	153.625	4.37377e-34	1525	1.02918e-26	-1.28518	-12.5344	0.102532	1.2641e-26	-1.11905	-4.52903	0.247084	6.5946e-05	-1.31156	-11.5374	0.113679	3.86159e-22	0.153484	0.663881	0.231192	0.507584	ENSG00000214401.4	chr17_46059268_G_A_b38	-134308	85	98	0.242574	1.1e-43	1.05705	0.0549499	G	A
rs12150127:44141732:G:A	17	44141732	ENSG00000120071	KANSL1	0	ENSG00000214401	KANSL1-AS1	44270942	44274089	129210	lncRNA	G	A	0.219626	0	A	0.0425532	0	0	153.625	4.37377e-34	1525	1.02918e-26	-1.28518	-12.5344	0.102532	1.2641e-26	-1.11905	-4.52903	0.247084	6.5946e-05	-1.31156	-11.5374	0.113679	3.86159e-22	0.153484	0.663881	0.231192	0.507584	ENSG00000214401.4	chr17_46064366_G_A_b38	-129210	85	98	0.242574	1.1e-43	1.05705	0.0549499	G	A
rs62062295:44100906:A:G	17	44100906	ENSG00000186868	MAPT	0	ENSG00000214401	KANSL1-AS1	44270942	44274089	170036	lncRNA	A	G	0.219626	0	G	0.0425532	0	0	153.625	4.37377e-34	1525	1.02918e-26	-1.28518	-12.5344	0.102532	1.2641e-26	-1.11905	-4.52903	0.247084	6.5946e-05	-1.31156	-11.5374	0.113679	3.86159e-22	0.153484	0.663881	0.231192	0.507584	ENSG00000214401.4	chr17_46023540_A_G_b38	-170036	85	98	0.242574	1.1e-43	1.05705	0.0549499	A	G
rs12150195:44014263:T:C	17	44014263	ENSG00000186868	MAPT	0	ENSG00000214401	KANSL1-AS1	44270942	44274089	256679	lncRNA	T	C	0.219626	0	C	0.0425532	0	0	153.625	4.37377e-34	1525	1.02918e-26	-1.28518	-12.5344	0.102532	1.2641e-26	-1.11905	-4.52903	0.247084	6.5946e-05	-1.31156	-11.5374	0.113679	3.86159e-22	0.153484	0.663881	0.231192	0.507584	ENSG00000214401.4	chr17_45936897_T_C_b38	-256679	85	98	0.242574	1.1e-43	1.05705	0.0549499	T	C
rs75046472:43997499:A:T	17	43997499	ENSG00000186868	MAPT	0	ENSG00000214401	KANSL1-AS1	44270942	44274089	273443	lncRNA	A	T	0.219626	0	T	0.0425532	0	0	153.625	4.37377e-34	1525	1.02918e-26	-1.28518	-12.5344	0.102532	1.2641e-26	-1.11905	-4.52903	0.247084	6.5946e-05	-1.31156	-11.5374	0.113679	3.86159e-22	0.153484	0.663881	0.231192	0.507584	ENSG00000214401.4	chr17_45920133_A_T_b38	-273443	85	98	0.242574	1.1e-43	1.05705	0.0549499	A	T
rs12150576:44015624:G:A	17	44015624	ENSG00000186868	MAPT	0	ENSG00000214401	KANSL1-AS1	44270942	44274089	255318	lncRNA	G	A	0.219626	0	A	0.0425532	0	0	153.625	4.37377e-34	1525	1.02918e-26	-1.28518	-12.5344	0.102532	1.2641e-26	-1.11905	-4.52903	0.247084	6.5946e-05	-1.31156	-11.5374	0.113679	3.86159e-22	0.153484	0.663881	0.231192	0.507584	ENSG00000214401.4	chr17_45938258_G_A_b38	-255318	85	98	0.242574	1.1e-43	1.05705	0.0549499	G	A
rs62061707:44006954:T:C	17	44006954	ENSG00000186868	MAPT	0	ENSG00000214401	KANSL1-AS1	44270942	44274089	263988	lncRNA	T	C	0.219626	0	C	0.0425532	0	0	153.625	4.37377e-34	1525	1.02918e-26	-1.28518	-12.5344	0.102532	1.2641e-26	-1.11905	-4.52903	0.247084	6.5946e-05	-1.31156	-11.5374	0.113679	3.86159e-22	0.153484	0.663881	0.231192	0.507584	ENSG00000214401.4	chr17_45929588_T_C_b38	-263988	85	98	0.242574	1.1e-43	1.05705	0.0549499	T	C
rs12150516:43944519:C:T	17	43944519	ENSG00000264589	MAPT-AS1	0	ENSG00000214401	KANSL1-AS1	44270942	44274089	326423	lncRNA	C	T	0.219626	0	T	0.0425532	0	0	153.625	4.37377e-34	1525	1.02918e-26	-1.28518	-12.5344	0.102532	1.2641e-26	-1.11905	-4.52903	0.247084	6.5946e-05	-1.31156	-11.5374	0.113679	3.86159e-22	0.153484	0.663881	0.231192	0.507584	ENSG00000214401.4	chr17_45867153_C_T_b38	-326423	85	98	0.242574	1.1e-43	1.05705	0.0549499	C	T
rs12150242:44015816:A:G	17	44015816	ENSG00000186868	MAPT	0	ENSG00000214401	KANSL1-AS1	44270942	44274089	255126	lncRNA	A	G	0.219626	0	G	0.0425532	0	0	153.625	4.37377e-34	1525	1.02918e-26	-1.28518	-12.5344	0.102532	1.2641e-26	-1.11905	-4.52903	0.247084	6.5946e-05	-1.31156	-11.5374	0.113679	3.86159e-22	0.153484	0.663881	0.231192	0.507584	ENSG00000214401.4	chr17_45938450_A_G_b38	-255126	85	98	0.242574	1.1e-43	1.05705	0.0549499	A	G
rs62060841:44153386:A:T	17	44153386	ENSG00000120071	KANSL1	0	ENSG00000214401	KANSL1-AS1	44270942	44274089	117556	lncRNA	A	T	0.219626	0	T	0.0425532	0	0	153.625	4.37377e-34	1525	1.02918e-26	-1.28518	-12.5344	0.102532	1.2641e-26	-1.11905	-4.52903	0.247084	6.5946e-05	-1.31156	-11.5374	0.113679	3.86159e-22	0.153484	0.663881	0.231192	0.507584	ENSG00000214401.4	chr17_46076020_A_T_b38	-117556	85	98	0.242574	1.1e-43	1.05705	0.0549499	A	T
rs62060840:44153258:A:G	17	44153258	ENSG00000120071	KANSL1	0	ENSG00000214401	KANSL1-AS1	44270942	44274089	117684	lncRNA	A	G	0.219626	0	G	0.0425532	0	0	153.625	4.37377e-34	1525	1.02918e-26	-1.28518	-12.5344	0.102532	1.2641e-26	-1.11905	-4.52903	0.247084	6.5946e-05	-1.31156	-11.5374	0.113679	3.86159e-22	0.153484	0.663881	0.231192	0.507584	ENSG00000214401.4	chr17_46075892_A_G_b38	-117684	85	98	0.242574	1.1e-43	1.05705	0.0549499	A	G
rs74829364:44084533:T:C	17	44084533	ENSG00000186868	MAPT	0	ENSG00000214401	KANSL1-AS1	44270942	44274089	186409	lncRNA	T	C	0.219626	0	C	0.0425532	0	0	153.625	4.37377e-34	1525	1.02918e-26	-1.28518	-12.5344	0.102532	1.2641e-26	-1.11905	-4.52903	0.247084	6.5946e-05	-1.31156	-11.5374	0.113679	3.86159e-22	0.153484	0.663881	0.231192	0.507584	-	-	-	-	-	-	-	-	-	-	-
rs62062777:44022068:G:A	17	44022068	ENSG00000186868	MAPT	0	ENSG00000214401	KANSL1-AS1	44270942	44274089	248874	lncRNA	G	A	0.219626	0	A	0.0425532	0	0	153.625	4.37377e-34	1525	1.02918e-26	-1.28518	-12.5344	0.102532	1.2641e-26	-1.11905	-4.52903	0.247084	6.5946e-05	-1.31156	-11.5374	0.113679	3.86159e-22	0.153484	0.663881	0.231192	0.507584	ENSG00000214401.4	chr17_45944702_G_A_b38	-248874	85	98	0.242574	1.1e-43	1.05705	0.0549499	G	A
rs12150527:43986462:A:G	17	43986462	ENSG00000186868|ENSG00000262881	MAPT|RP11-669E14.4	0	ENSG00000214401	KANSL1-AS1	44270942	44274089	284480	lncRNA	A	G	0.219626	0	G	0.0425532	0	0	153.625	4.37377e-34	1525	1.02918e-26	-1.28518	-12.5344	0.102532	1.2641e-26	-1.11905	-4.52903	0.247084	6.5946e-05	-1.31156	-11.5374	0.113679	3.86159e-22	0.153484	0.663881	0.231192	0.507584	ENSG00000214401.4	chr17_45909096_A_G_b38	-284480	85	98	0.242574	1.1e-43	1.05705	0.0549499	A	G
rs62060839:44153227:A:G	17	44153227	ENSG00000120071	KANSL1	0	ENSG00000214401	KANSL1-AS1	44270942	44274089	117715	lncRNA	A	G	0.219626	0	G	0.0425532	0	0	153.625	4.37377e-34	1525	1.02918e-26	-1.28518	-12.5344	0.102532	1.2641e-26	-1.11905	-4.52903	0.247084	6.5946e-05	-1.31156	-11.5374	0.113679	3.86159e-22	0.153484	0.663881	0.231192	0.507584	ENSG00000214401.4	chr17_46075861_A_G_b38	-117715	85	98	0.242574	1.1e-43	1.05705	0.0549499	A	G
rs62062322:44112385:A:G	17	44112385	ENSG00000120071	KANSL1	0	ENSG00000214401	KANSL1-AS1	44270942	44274089	158557	lncRNA	A	G	0.219626	0	G	0.0425532	0	0	153.625	4.37377e-34	1525	1.02918e-26	-1.28518	-12.5344	0.102532	1.2641e-26	-1.11905	-4.52903	0.247084	6.5946e-05	-1.31156	-11.5374	0.113679	3.86159e-22	0.153484	0.663881	0.231192	0.507584	ENSG00000214401.4	chr17_46035019_A_G_b38	-158557	85	98	0.242574	1.1e-43	1.05705	0.0549499	A	G
rs12150235:44015745:A:G	17	44015745	ENSG00000186868	MAPT	0	ENSG00000214401	KANSL1-AS1	44270942	44274089	255197	lncRNA	A	G	0.219626	0	G	0.0425532	0	0	153.625	4.37377e-34	1525	1.02918e-26	-1.28518	-12.5344	0.102532	1.2641e-26	-1.11905	-4.52903	0.247084	6.5946e-05	-1.31156	-11.5374	0.113679	3.86159e-22	0.153484	0.663881	0.231192	0.507584	ENSG00000214401.4	chr17_45938379_A_G_b38	-255197	85	98	0.242574	1.1e-43	1.05705	0.0549499	A	G
rs62062778:44022528:A:G	17	44022528	ENSG00000186868	MAPT	0	ENSG00000214401	KANSL1-AS1	44270942	44274089	248414	lncRNA	A	G	0.219626	0	G	0.0425532	0	0	153.625	4.37377e-34	1525	1.02918e-26	-1.28518	-12.5344	0.102532	1.2641e-26	-1.11905	-4.52903	0.247084	6.5946e-05	-1.31156	-11.5374	0.113679	3.86159e-22	0.153484	0.663881	0.231192	0.507584	ENSG00000214401.4	chr17_45945162_A_G_b38	-248414	85	98	0.242574	1.1e-43	1.05705	0.0549499	A	G
rs62062321:44111109:A:G	17	44111109	ENSG00000120071	KANSL1	0	ENSG00000214401	KANSL1-AS1	44270942	44274089	159833	lncRNA	A	G	0.219626	0	G	0.0425532	0	0	153.625	4.37377e-34	1525	1.02918e-26	-1.28518	-12.5344	0.102532	1.2641e-26	-1.11905	-4.52903	0.247084	6.5946e-05	-1.31156	-11.5374	0.113679	3.86159e-22	0.153484	0.663881	0.231192	0.507584	ENSG00000214401.4	chr17_46033743_A_G_b38	-159833	85	98	0.242574	1.1e-43	1.05705	0.0549499	A	G
rs76294809:43849327:G:A	17	43849327	ENSG00000120088|ENSG00000263715	CRHR1|RP11-105N13.4	0	ENSG00000214401	KANSL1-AS1	44270942	44274089	421615	lncRNA	G	A	0.219626	0	A	0.0425532	0	0	153.625	4.37377e-34	1525	1.02918e-26	-1.28518	-12.5344	0.102532	1.2641e-26	-1.11905	-4.52903	0.247084	6.5946e-05	-1.31156	-11.5374	0.113679	3.86159e-22	0.153484	0.663881	0.231192	0.507584	ENSG00000214401.4	chr17_45771961_G_A_b38	-421615	84	97	0.240099	8.6e-45	1.06559	0.0541645	G	A
rs12150542:44115730:G:A	17	44115730	ENSG00000120071	KANSL1	0	ENSG00000214401	KANSL1-AS1	44270942	44274089	155212	lncRNA	G	A	0.219626	0	A	0.0425532	0	0	153.625	4.37377e-34	1525	1.02918e-26	-1.28518	-12.5344	0.102532	1.2641e-26	-1.11905	-4.52903	0.247084	6.5946e-05	-1.31156	-11.5374	0.113679	3.86159e-22	0.153484	0.663881	0.231192	0.507584	ENSG00000214401.4	chr17_46038364_G_A_b38	-155212	85	98	0.242574	1.1e-43	1.05705	0.0549499	G	A
rs62063684:44132269:T:C	17	44132269	ENSG00000120071	KANSL1	0	ENSG00000214401	KANSL1-AS1	44270942	44274089	138673	lncRNA	T	C	0.219626	0	C	0.0425532	0	0	153.625	4.37377e-34	1525	1.02918e-26	-1.28518	-12.5344	0.102532	1.2641e-26	-1.11905	-4.52903	0.247084	6.5946e-05	-1.31156	-11.5374	0.113679	3.86159e-22	0.153484	0.663881	0.231192	0.507584	ENSG00000214401.4	chr17_46054903_T_C_b38	-138673	85	98	0.242574	1.1e-43	1.05705	0.0549499	T	C
rs78720789:43973413:A:G	17	43973413	ENSG00000186868	MAPT	0	ENSG00000214401	KANSL1-AS1	44270942	44274089	297529	lncRNA	A	G	0.219626	0	G	0.0425532	0	0	153.625	4.37377e-34	1525	1.02918e-26	-1.28518	-12.5344	0.102532	1.2641e-26	-1.11905	-4.52903	0.247084	6.5946e-05	-1.31156	-11.5374	0.113679	3.86159e-22	0.153484	0.663881	0.231192	0.507584	ENSG00000214401.4	chr17_45896047_A_G_b38	-297529	85	98	0.242574	1.1e-43	1.05705	0.0549499	A	G
rs12150230:44015464:A:G	17	44015464	ENSG00000186868	MAPT	0	ENSG00000214401	KANSL1-AS1	44270942	44274089	255478	lncRNA	A	G	0.219626	0	G	0.0425532	0	0	153.625	4.37377e-34	1525	1.02918e-26	-1.28518	-12.5344	0.102532	1.2641e-26	-1.11905	-4.52903	0.247084	6.5946e-05	-1.31156	-11.5374	0.113679	3.86159e-22	0.153484	0.663881	0.231192	0.507584	ENSG00000214401.4	chr17_45938098_A_G_b38	-255478	85	98	0.242574	1.1e-43	1.05705	0.0549499	A	G
rs75010486:44103825:T:C	17	44103825	ENSG00000186868	MAPT	0	ENSG00000214401	KANSL1-AS1	44270942	44274089	167117	lncRNA	T	C	0.219626	0	C	0.0425532	0	0	153.625	4.37377e-34	1525	1.02918e-26	-1.28518	-12.5344	0.102532	1.2641e-26	-1.11905	-4.52903	0.247084	6.5946e-05	-1.31156	-11.5374	0.113679	3.86159e-22	0.153484	0.663881	0.231192	0.507584	ENSG00000214401.4	chr17_46026459_T_C_b38	-167117	85	98	0.242574	1.1e-43	1.05705	0.0549499	T	C
rs62060769:44135026:G:C	17	44135026	ENSG00000120071	KANSL1	0	ENSG00000214401	KANSL1-AS1	44270942	44274089	135916	lncRNA	G	C	0.219626	0	C	0.0425532	0	0	153.625	4.37377e-34	1525	1.02918e-26	-1.28518	-12.5344	0.102532	1.2641e-26	-1.11905	-4.52903	0.247084	6.5946e-05	-1.31156	-11.5374	0.113679	3.86159e-22	0.153484	0.663881	0.231192	0.507584	ENSG00000214401.4	chr17_46057660_G_C_b38	-135916	85	98	0.242574	1.1e-43	1.05705	0.0549499	G	C
rs12150229:44015446:A:G	17	44015446	ENSG00000186868	MAPT	0	ENSG00000214401	KANSL1-AS1	44270942	44274089	255496	lncRNA	A	G	0.219626	0	G	0.0425532	0	0	153.625	4.37377e-34	1525	1.02918e-26	-1.28518	-12.5344	0.102532	1.2641e-26	-1.11905	-4.52903	0.247084	6.5946e-05	-1.31156	-11.5374	0.113679	3.86159e-22	0.153484	0.663881	0.231192	0.507584	ENSG00000214401.4	chr17_45938080_A_G_b38	-255496	85	98	0.242574	1.1e-43	1.05705	0.0549499	A	G
rs62061705:44006252:T:C	17	44006252	ENSG00000186868	MAPT	0	ENSG00000214401	KANSL1-AS1	44270942	44274089	264690	lncRNA	T	C	0.219626	0	C	0.0425532	0	0	153.625	4.37377e-34	1525	1.02918e-26	-1.28518	-12.5344	0.102532	1.2641e-26	-1.11905	-4.52903	0.247084	6.5946e-05	-1.31156	-11.5374	0.113679	3.86159e-22	0.153484	0.663881	0.231192	0.507584	ENSG00000214401.4	chr17_45928886_T_C_b38	-264690	85	98	0.242574	1.1e-43	1.05705	0.0549499	T	C
rs12150551:44150920:T:C	17	44150920	ENSG00000120071	KANSL1	0	ENSG00000214401	KANSL1-AS1	44270942	44274089	120022	lncRNA	T	C	0.219626	0	C	0.0425532	0	0	153.625	4.37377e-34	1525	1.02918e-26	-1.28518	-12.5344	0.102532	1.2641e-26	-1.11905	-4.52903	0.247084	6.5946e-05	-1.31156	-11.5374	0.113679	3.86159e-22	0.153484	0.663881	0.231192	0.507584	ENSG00000214401.4	chr17_46073554_T_C_b38	-120022	85	98	0.242574	1.1e-43	1.05705	0.0549499	T	C
rs62061706:44006896:T:C	17	44006896	ENSG00000186868	MAPT	0	ENSG00000214401	KANSL1-AS1	44270942	44274089	264046	lncRNA	T	C	0.219626	0	C	0.0425532	0	0	153.625	4.37377e-34	1525	1.02918e-26	-1.28518	-12.5344	0.102532	1.2641e-26	-1.11905	-4.52903	0.247084	6.5946e-05	-1.31156	-11.5374	0.113679	3.86159e-22	0.153484	0.663881	0.231192	0.507584	ENSG00000214401.4	chr17_45929530_T_C_b38	-264046	85	98	0.242574	1.1e-43	1.05705	0.0549499	T	C
rs12150223:43944204:T:C	17	43944204	ENSG00000264589	MAPT-AS1	0	ENSG00000214401	KANSL1-AS1	44270942	44274089	326738	lncRNA	T	C	0.219626	0	C	0.0425532	0	0	153.625	4.37377e-34	1525	1.02918e-26	-1.28518	-12.5344	0.102532	1.2641e-26	-1.11905	-4.52903	0.247084	6.5946e-05	-1.31156	-11.5374	0.113679	3.86159e-22	0.153484	0.663881	0.231192	0.507584	ENSG00000214401.4	chr17_45866838_T_C_b38	-326738	85	98	0.242574	1.1e-43	1.05705	0.0549499	T	C
rs12150558:44151156:T:C	17	44151156	ENSG00000120071	KANSL1	0	ENSG00000214401	KANSL1-AS1	44270942	44274089	119786	lncRNA	T	C	0.219626	0	C	0.0425532	0	0	153.625	4.37377e-34	1525	1.02918e-26	-1.28518	-12.5344	0.102532	1.2641e-26	-1.11905	-4.52903	0.247084	6.5946e-05	-1.31156	-11.5374	0.113679	3.86159e-22	0.153484	0.663881	0.231192	0.507584	ENSG00000214401.4	chr17_46073790_T_C_b38	-119786	85	98	0.242574	1.1e-43	1.05705	0.0549499	T	C
rs62063681:44131592:A:G	17	44131592	ENSG00000120071	KANSL1	0	ENSG00000214401	KANSL1-AS1	44270942	44274089	139350	lncRNA	A	G	0.219626	0	G	0.0425532	0	0	153.625	4.37377e-34	1525	1.02918e-26	-1.28518	-12.5344	0.102532	1.2641e-26	-1.11905	-4.52903	0.247084	6.5946e-05	-1.31156	-11.5374	0.113679	3.86159e-22	0.153484	0.663881	0.231192	0.507584	ENSG00000214401.4	chr17_46054226_A_G_b38	-139350	85	98	0.242574	1.1e-43	1.05705	0.0549499	A	G
rs12150570:44126218:G:A	17	44126218	ENSG00000120071	KANSL1	0	ENSG00000214401	KANSL1-AS1	44270942	44274089	144724	lncRNA	G	A	0.219626	0	A	0.0425532	0	0	153.625	4.37377e-34	1525	1.02918e-26	-1.28518	-12.5344	0.102532	1.2641e-26	-1.11905	-4.52903	0.247084	6.5946e-05	-1.31156	-11.5374	0.113679	3.86159e-22	0.153484	0.663881	0.231192	0.507584	ENSG00000214401.4	chr17_46048852_G_A_b38	-144724	85	98	0.242574	1.1e-43	1.05705	0.0549499	G	A
rs62064666:44082514:T:C	17	44082514	ENSG00000186868	MAPT	0	ENSG00000214401	KANSL1-AS1	44270942	44274089	188428	lncRNA	T	C	0.219626	0	C	0.0425532	0	0	153.625	4.37377e-34	1525	1.02918e-26	-1.28518	-12.5344	0.102532	1.2641e-26	-1.11905	-4.52903	0.247084	6.5946e-05	-1.31156	-11.5374	0.113679	3.86159e-22	0.153484	0.663881	0.231192	0.507584	ENSG00000214401.4	chr17_46005148_T_C_b38	-188428	85	98	0.242574	1.1e-43	1.05705	0.0549499	T	C
rs113589236:43981795:G:A	17	43981795	ENSG00000186868	MAPT	0	ENSG00000214401	KANSL1-AS1	44270942	44274089	289147	lncRNA	G	A	0.219626	0	A	0.0425532	0	0	153.625	4.37377e-34	1525	1.02918e-26	-1.28518	-12.5344	0.102532	1.2641e-26	-1.11905	-4.52903	0.247084	6.5946e-05	-1.31156	-11.5374	0.113679	3.86159e-22	0.153484	0.663881	0.231192	0.507584	-	-	-	-	-	-	-	-	-	-	-
rs10514879:43802971:C:T	17	43802971	ENSG00000120088|ENSG00000263715	CRHR1|RP11-105N13.4	0	ENSG00000214401	KANSL1-AS1	44270942	44274089	467971	lncRNA	C	T	0.219626	0	T	0.0425532	0	0	153.625	4.37377e-34	1525	1.02918e-26	-1.28518	-12.5344	0.102532	1.2641e-26	-1.11905	-4.52903	0.247084	6.5946e-05	-1.31156	-11.5374	0.113679	3.86159e-22	0.153484	0.663881	0.231192	0.507584	ENSG00000214401.4	chr17_45725605_C_T_b38	-467971	85	98	0.242574	1.1e-43	1.05705	0.0549499	C	T
rs11657611:43832139:C:CAA	17	43832139	ENSG00000120088|ENSG00000263715	CRHR1|RP11-105N13.4	0	ENSG00000214401	KANSL1-AS1	44270942	44274089	438803	lncRNA	C	CAA	0.219626	0	CAA	0.0425532	0	0	153.625	4.37377e-34	1525	1.02918e-26	-1.28518	-12.5344	0.102532	1.2641e-26	-1.11905	-4.52903	0.247084	6.5946e-05	-1.31156	-11.5374	0.113679	3.86159e-22	0.153484	0.663881	0.231192	0.507584	-	-	-	-	-	-	-	-	-	-	-
rs79406732:43940497:C:T	17	43940497	ENSG00000264589	MAPT-AS1	0	ENSG00000214401	KANSL1-AS1	44270942	44274089	330445	lncRNA	C	T	0.219626	0	T	0.0425532	0	0	153.625	4.37377e-34	1525	1.02918e-26	-1.28518	-12.5344	0.102532	1.2641e-26	-1.11905	-4.52903	0.247084	6.5946e-05	-1.31156	-11.5374	0.113679	3.86159e-22	0.153484	0.663881	0.231192	0.507584	ENSG00000214401.4	chr17_45863131_C_T_b38	-330445	85	98	0.242574	1.1e-43	1.05705	0.0549499	C	T
rs62062800:44027753:A:G	17	44027753	ENSG00000186868	MAPT	0	ENSG00000214401	KANSL1-AS1	44270942	44274089	243189	lncRNA	A	G	0.219626	0	G	0.0425532	0	0	153.625	4.37377e-34	1525	1.02918e-26	-1.28518	-12.5344	0.102532	1.2641e-26	-1.11905	-4.52903	0.247084	6.5946e-05	-1.31156	-11.5374	0.113679	3.86159e-22	0.153484	0.663881	0.231192	0.507584	ENSG00000214401.4	chr17_45950387_A_G_b38	-243189	85	98	0.242574	1.1e-43	1.05705	0.0549499	A	G
rs146712066:43970012:C:CAG	17	43970012	-	-	-	ENSG00000214401	KANSL1-AS1	44270942	44274089	300930	lncRNA	C	CAG	0.219626	0	CAG	0.0425532	0	0	153.625	4.37377e-34	1525	1.02918e-26	-1.28518	-12.5344	0.102532	1.2641e-26	-1.11905	-4.52903	0.247084	6.5946e-05	-1.31156	-11.5374	0.113679	3.86159e-22	0.153484	0.663881	0.231192	0.507584	-	-	-	-	-	-	-	-	-	-	-
17:44263729:C:G	17	44263729	-	-	-	ENSG00000214401	KANSL1-AS1	44270942	44274089	7213	lncRNA	C	G	0.219626	0	G	0.0425532	0	0	153.625	4.37377e-34	1525	1.02918e-26	-1.28518	-12.5344	0.102532	1.2641e-26	-1.11905	-4.52903	0.247084	6.5946e-05	-1.31156	-11.5374	0.113679	3.86159e-22	0.153484	0.663881	0.231192	0.507584	-	-	-	-	-	-	-	-	-	-	-
17:44263479:T:C	17	44263479	-	-	-	ENSG00000214401	KANSL1-AS1	44270942	44274089	7463	lncRNA	T	C	0.219626	0	C	0.0425532	0	0	153.625	4.37377e-34	1525	1.02918e-26	-1.28518	-12.5344	0.102532	1.2641e-26	-1.11905	-4.52903	0.247084	6.5946e-05	-1.31156	-11.5374	0.113679	3.86159e-22	0.153484	0.663881	0.231192	0.507584	-	-	-	-	-	-	-	-	-	-	-
rs1467962:43978604:A:G	17	43978604	ENSG00000186868	MAPT	0	ENSG00000214401	KANSL1-AS1	44270942	44274089	292338	lncRNA	A	G	0.219626	0	G	0.0425532	0	0	153.625	4.37377e-34	1525	1.02918e-26	-1.28518	-12.5344	0.102532	1.2641e-26	-1.11905	-4.52903	0.247084	6.5946e-05	-1.31156	-11.5374	0.113679	3.86159e-22	0.153484	0.663881	0.231192	0.507584	ENSG00000214401.4	chr17_45901238_A_G_b38	-292338	85	98	0.242574	1.1e-43	1.05705	0.0549499	A	G
rs733966:44089563:C:T	17	44089563	ENSG00000186868	MAPT	0	ENSG00000214401	KANSL1-AS1	44270942	44274089	181379	lncRNA	C	T	0.219626	0	T	0.0425532	0	0	153.625	4.37377e-34	1525	1.02918e-26	-1.28518	-12.5344	0.102532	1.2641e-26	-1.11905	-4.52903	0.247084	6.5946e-05	-1.31156	-11.5374	0.113679	3.86159e-22	0.153484	0.663881	0.231192	0.507584	ENSG00000214401.4	chr17_46012197_C_T_b38	-181379	85	98	0.242574	1.1e-43	1.05705	0.0549499	C	T
rs62061772:44169437:T:C	17	44169437	ENSG00000120071	KANSL1	0	ENSG00000214401	KANSL1-AS1	44270942	44274089	101505	lncRNA	T	C	0.219626	0	C	0.0425532	0	0	153.625	4.37377e-34	1525	1.02918e-26	-1.28518	-12.5344	0.102532	1.2641e-26	-1.11905	-4.52903	0.247084	6.5946e-05	-1.31156	-11.5374	0.113679	3.86159e-22	0.153484	0.663881	0.231192	0.507584	ENSG00000214401.4	chr17_46092071_T_C_b38	-101505	85	98	0.242574	1.1e-43	1.05705	0.0549499	T	C
rs11079729:44115569:C:A	17	44115569	ENSG00000120071	KANSL1	0	ENSG00000214401	KANSL1-AS1	44270942	44274089	155373	lncRNA	C	A	0.219626	0	A	0.0425532	0	0	153.625	4.37377e-34	1525	1.02918e-26	-1.28518	-12.5344	0.102532	1.2641e-26	-1.11905	-4.52903	0.247084	6.5946e-05	-1.31156	-11.5374	0.113679	3.86159e-22	0.153484	0.663881	0.231192	0.507584	ENSG00000214401.4	chr17_46038203_C_A_b38	-155373	85	98	0.242574	1.1e-43	1.05705	0.0549499	C	A
17:44262418:G:A	17	44262418	-	-	-	ENSG00000214401	KANSL1-AS1	44270942	44274089	8524	lncRNA	G	A	0.219626	0	A	0.0425532	0	0	153.625	4.37377e-34	1525	1.02918e-26	-1.28518	-12.5344	0.102532	1.2641e-26	-1.11905	-4.52903	0.247084	6.5946e-05	-1.31156	-11.5374	0.113679	3.86159e-22	0.153484	0.663881	0.231192	0.507584	-	-	-	-	-	-	-	-	-	-	-
rs1467963:43978934:T:G	17	43978934	ENSG00000186868	MAPT	0	ENSG00000214401	KANSL1-AS1	44270942	44274089	292008	lncRNA	T	G	0.219626	0	G	0.0425532	0	0	153.625	4.37377e-34	1525	1.02918e-26	-1.28518	-12.5344	0.102532	1.2641e-26	-1.11905	-4.52903	0.247084	6.5946e-05	-1.31156	-11.5374	0.113679	3.86159e-22	0.153484	0.663881	0.231192	0.507584	ENSG00000214401.4	chr17_45901568_T_G_b38	-292008	85	98	0.242574	1.1e-43	1.05705	0.0549499	T	G
rs62062801:44028011:T:G	17	44028011	ENSG00000186868	MAPT	0	ENSG00000214401	KANSL1-AS1	44270942	44274089	242931	lncRNA	T	G	0.219626	0	G	0.0425532	0	0	153.625	4.37377e-34	1525	1.02918e-26	-1.28518	-12.5344	0.102532	1.2641e-26	-1.11905	-4.52903	0.247084	6.5946e-05	-1.31156	-11.5374	0.113679	3.86159e-22	0.153484	0.663881	0.231192	0.507584	-	-	-	-	-	-	-	-	-	-	-
17:44263965:T:C	17	44263965	-	-	-	ENSG00000214401	KANSL1-AS1	44270942	44274089	6977	lncRNA	T	C	0.219626	0	C	0.0425532	0	0	153.625	4.37377e-34	1525	1.02918e-26	-1.28518	-12.5344	0.102532	1.2641e-26	-1.11905	-4.52903	0.247084	6.5946e-05	-1.31156	-11.5374	0.113679	3.86159e-22	0.153484	0.663881	0.231192	0.507584	-	-	-	-	-	-	-	-	-	-	-
rs113834264:43979622:G:A	17	43979622	ENSG00000186868	MAPT	0	ENSG00000214401	KANSL1-AS1	44270942	44274089	291320	lncRNA	G	A	0.219626	0	A	0.0425532	0	0	153.625	4.37377e-34	1525	1.02918e-26	-1.28518	-12.5344	0.102532	1.2641e-26	-1.11905	-4.52903	0.247084	6.5946e-05	-1.31156	-11.5374	0.113679	3.86159e-22	0.153484	0.663881	0.231192	0.507584	ENSG00000214401.4	chr17_45902256_G_A_b38	-291320	85	98	0.242574	1.1e-43	1.05705	0.0549499	G	A
rs1467966:43984399:C:T	17	43984399	ENSG00000186868	MAPT	0	ENSG00000214401	KANSL1-AS1	44270942	44274089	286543	lncRNA	C	T	0.219626	0	T	0.0425532	0	0	153.625	4.37377e-34	1525	1.02918e-26	-1.28518	-12.5344	0.102532	1.2641e-26	-1.11905	-4.52903	0.247084	6.5946e-05	-1.31156	-11.5374	0.113679	3.86159e-22	0.153484	0.663881	0.231192	0.507584	ENSG00000214401.4	chr17_45907033_C_T_b38	-286543	85	98	0.242574	1.1e-43	1.05705	0.0549499	C	T
rs76627340:43937460:G:A	17	43937460	ENSG00000264589	MAPT-AS1	0	ENSG00000214401	KANSL1-AS1	44270942	44274089	333482	lncRNA	G	A	0.219626	0	A	0.0425532	0	0	153.625	4.37377e-34	1525	1.02918e-26	-1.28518	-12.5344	0.102532	1.2641e-26	-1.11905	-4.52903	0.247084	6.5946e-05	-1.31156	-11.5374	0.113679	3.86159e-22	0.153484	0.663881	0.231192	0.507584	ENSG00000214401.4	chr17_45860094_G_A_b38	-333482	85	98	0.242574	1.1e-43	1.05705	0.0549499	G	A
rs62621252:43922942:T:C	17	43922942	ENSG00000264589|ENSG00000185294	MAPT-AS1|SPPL2C	0	ENSG00000214401	KANSL1-AS1	44270942	44274089	348000	lncRNA	T	C	0.219626	0	C	0.0425532	0	0	153.625	4.37377e-34	1525	1.02918e-26	-1.28518	-12.5344	0.102532	1.2641e-26	-1.11905	-4.52903	0.247084	6.5946e-05	-1.31156	-11.5374	0.113679	3.86159e-22	0.153484	0.663881	0.231192	0.507584	ENSG00000214401.4	chr17_45845576_T_C_b38	-348000	85	98	0.242574	1.1e-43	1.05705	0.0549499	T	C
17:44262203:CTTTTTT:C	17	44262203	-	-	-	ENSG00000214401	KANSL1-AS1	44270942	44274089	8739	lncRNA	CTTTTTT	C	0.219626	0	C	0.0425532	0	0	153.625	4.37377e-34	1525	1.02918e-26	-1.28518	-12.5344	0.102532	1.2641e-26	-1.11905	-4.52903	0.247084	6.5946e-05	-1.31156	-11.5374	0.113679	3.86159e-22	0.153484	0.663881	0.231192	0.507584	-	-	-	-	-	-	-	-	-	-	-
rs1467968:43986396:C:T	17	43986396	ENSG00000186868|ENSG00000262881	MAPT|RP11-669E14.4	0	ENSG00000214401	KANSL1-AS1	44270942	44274089	284546	lncRNA	C	T	0.219626	0	T	0.0425532	0	0	153.625	4.37377e-34	1525	1.02918e-26	-1.28518	-12.5344	0.102532	1.2641e-26	-1.11905	-4.52903	0.247084	6.5946e-05	-1.31156	-11.5374	0.113679	3.86159e-22	0.153484	0.663881	0.231192	0.507584	ENSG00000214401.4	chr17_45909030_C_T_b38	-284546	85	98	0.242574	1.1e-43	1.05705	0.0549499	C	T
rs11079733:44269964:T:A	17	44269964	-	-	-	ENSG00000214401	KANSL1-AS1	44270942	44274089	978	lncRNA	T	A	0.219626	0	A	0.0425532	0	0	153.625	4.37377e-34	1525	1.02918e-26	-1.28518	-12.5344	0.102532	1.2641e-26	-1.11905	-4.52903	0.247084	6.5946e-05	-1.31156	-11.5374	0.113679	3.86159e-22	0.153484	0.663881	0.231192	0.507584	ENSG00000214401.4	chr17_46192598_T_A_b38	-978	85	98	0.242574	1.1e-43	1.05705	0.0549499	T	A
17:44261753:T:C	17	44261753	-	-	-	ENSG00000214401	KANSL1-AS1	44270942	44274089	9189	lncRNA	T	C	0.219626	0	C	0.0425532	0	0	153.625	4.37377e-34	1525	1.02918e-26	-1.28518	-12.5344	0.102532	1.2641e-26	-1.11905	-4.52903	0.247084	6.5946e-05	-1.31156	-11.5374	0.113679	3.86159e-22	0.153484	0.663881	0.231192	0.507584	-	-	-	-	-	-	-	-	-	-	-
rs1467969:43998328:C:T	17	43998328	ENSG00000186868	MAPT	0	ENSG00000214401	KANSL1-AS1	44270942	44274089	272614	lncRNA	C	T	0.219626	0	T	0.0425532	0	0	153.625	4.37377e-34	1525	1.02918e-26	-1.28518	-12.5344	0.102532	1.2641e-26	-1.11905	-4.52903	0.247084	6.5946e-05	-1.31156	-11.5374	0.113679	3.86159e-22	0.153484	0.663881	0.231192	0.507584	ENSG00000214401.4	chr17_45920962_C_T_b38	-272614	85	98	0.242574	1.1e-43	1.05705	0.0549499	C	T
rs974292:44150464:T:C	17	44150464	ENSG00000120071	KANSL1	0	ENSG00000214401	KANSL1-AS1	44270942	44274089	120478	lncRNA	T	C	0.219626	0	C	0.0425532	0	0	153.625	4.37377e-34	1525	1.02918e-26	-1.28518	-12.5344	0.102532	1.2641e-26	-1.11905	-4.52903	0.247084	6.5946e-05	-1.31156	-11.5374	0.113679	3.86159e-22	0.153484	0.663881	0.231192	0.507584	ENSG00000214401.4	chr17_46073098_T_C_b38	-120478	85	98	0.242574	1.1e-43	1.05705	0.0549499	T	C
17:44261137:C:T	17	44261137	-	-	-	ENSG00000214401	KANSL1-AS1	44270942	44274089	9805	lncRNA	C	T	0.219626	0	T	0.0425532	0	0	153.625	4.37377e-34	1525	1.02918e-26	-1.28518	-12.5344	0.102532	1.2641e-26	-1.11905	-4.52903	0.247084	6.5946e-05	-1.31156	-11.5374	0.113679	3.86159e-22	0.153484	0.663881	0.231192	0.507584	-	-	-	-	-	-	-	-	-	-	-
rs113796169:44005254:T:A	17	44005254	ENSG00000186868	MAPT	0	ENSG00000214401	KANSL1-AS1	44270942	44274089	265688	lncRNA	T	A	0.219626	0	A	0.0425532	0	0	153.625	4.37377e-34	1525	1.02918e-26	-1.28518	-12.5344	0.102532	1.2641e-26	-1.11905	-4.52903	0.247084	6.5946e-05	-1.31156	-11.5374	0.113679	3.86159e-22	0.153484	0.663881	0.231192	0.507584	ENSG00000214401.4	chr17_45927888_T_A_b38	-265688	85	98	0.242574	1.1e-43	1.05705	0.0549499	T	A
rs111259120:44133534:C:T	17	44133534	ENSG00000120071	KANSL1	0	ENSG00000214401	KANSL1-AS1	44270942	44274089	137408	lncRNA	C	T	0.219626	0	T	0.0425532	0	0	153.625	4.37377e-34	1525	1.02918e-26	-1.28518	-12.5344	0.102532	1.2641e-26	-1.11905	-4.52903	0.247084	6.5946e-05	-1.31156	-11.5374	0.113679	3.86159e-22	0.153484	0.663881	0.231192	0.507584	ENSG00000214401.4	chr17_46056168_C_T_b38	-137408	85	98	0.242574	1.1e-43	1.05705	0.0549499	C	T
17:44262403:C:T	17	44262403	-	-	-	ENSG00000214401	KANSL1-AS1	44270942	44274089	8539	lncRNA	C	T	0.219626	0	T	0.0425532	0	0	153.625	4.37377e-34	1525	1.02918e-26	-1.28518	-12.5344	0.102532	1.2641e-26	-1.11905	-4.52903	0.247084	6.5946e-05	-1.31156	-11.5374	0.113679	3.86159e-22	0.153484	0.663881	0.231192	0.507584	-	-	-	-	-	-	-	-	-	-	-
rs146453014:44172493:A:AT	17	44172493	-	-	-	ENSG00000214401	KANSL1-AS1	44270942	44274089	98449	lncRNA	A	AT	0.219626	0	AT	0.0425532	0	0	153.625	4.37377e-34	1525	1.02918e-26	-1.28518	-12.5344	0.102532	1.2641e-26	-1.11905	-4.52903	0.247084	6.5946e-05	-1.31156	-11.5374	0.113679	3.86159e-22	0.153484	0.663881	0.231192	0.507584	-	-	-	-	-	-	-	-	-	-	-
rs77604208:44177669:C:T	17	44177669	ENSG00000120071	KANSL1	0	ENSG00000214401	KANSL1-AS1	44270942	44274089	93273	lncRNA	C	T	0.219626	0	T	0.0425532	0	0	153.625	4.37377e-34	1525	1.02918e-26	-1.28518	-12.5344	0.102532	1.2641e-26	-1.11905	-4.52903	0.247084	6.5946e-05	-1.31156	-11.5374	0.113679	3.86159e-22	0.153484	0.663881	0.231192	0.507584	ENSG00000214401.4	chr17_46100303_C_T_b38	-93273	85	98	0.242574	1.1e-43	1.05705	0.0549499	C	T
rs62057155:43904673:C:T	17	43904673	ENSG00000120088	CRHR1	0	ENSG00000214401	KANSL1-AS1	44270942	44274089	366269	lncRNA	C	T	0.219626	0	T	0.0425532	0	0	153.625	4.37377e-34	1525	1.02918e-26	-1.28518	-12.5344	0.102532	1.2641e-26	-1.11905	-4.52903	0.247084	6.5946e-05	-1.31156	-11.5374	0.113679	3.86159e-22	0.153484	0.663881	0.231192	0.507584	ENSG00000214401.4	chr17_45827307_C_T_b38	-366269	85	98	0.242574	1.1e-43	1.05705	0.0549499	C	T
rs733968:44089715:C:T	17	44089715	ENSG00000186868	MAPT	0	ENSG00000214401	KANSL1-AS1	44270942	44274089	181227	lncRNA	C	T	0.219626	0	T	0.0425532	0	0	153.625	4.37377e-34	1525	1.02918e-26	-1.28518	-12.5344	0.102532	1.2641e-26	-1.11905	-4.52903	0.247084	6.5946e-05	-1.31156	-11.5374	0.113679	3.86159e-22	0.153484	0.663881	0.231192	0.507584	ENSG00000214401.4	chr17_46012349_C_T_b38	-181227	85	98	0.242574	1.1e-43	1.05705	0.0549499	C	T
rs113894932:44080408:G:C	17	44080408	ENSG00000186868	MAPT	0	ENSG00000214401	KANSL1-AS1	44270942	44274089	190534	lncRNA	G	C	0.219626	0	C	0.0425532	0	0	153.625	4.37377e-34	1525	1.02918e-26	-1.28518	-12.5344	0.102532	1.2641e-26	-1.11905	-4.52903	0.247084	6.5946e-05	-1.31156	-11.5374	0.113679	3.86159e-22	0.153484	0.663881	0.231192	0.507584	ENSG00000214401.4	chr17_46003042_G_C_b38	-190534	85	98	0.245	8.21e-44	1.0576	0.0548347	G	C
17:44266972:A:G	17	44266972	-	-	-	ENSG00000214401	KANSL1-AS1	44270942	44274089	3970	lncRNA	A	G	0.219626	0	G	0.0425532	0	0	153.625	4.37377e-34	1525	1.02918e-26	-1.28518	-12.5344	0.102532	1.2641e-26	-1.11905	-4.52903	0.247084	6.5946e-05	-1.31156	-11.5374	0.113679	3.86159e-22	0.153484	0.663881	0.231192	0.507584	-	-	-	-	-	-	-	-	-	-	-
17:44266022:A:G	17	44266022	-	-	-	ENSG00000214401	KANSL1-AS1	44270942	44274089	4920	lncRNA	A	G	0.219626	0	G	0.0425532	0	0	153.625	4.37377e-34	1525	1.02918e-26	-1.28518	-12.5344	0.102532	1.2641e-26	-1.11905	-4.52903	0.247084	6.5946e-05	-1.31156	-11.5374	0.113679	3.86159e-22	0.153484	0.663881	0.231192	0.507584	-	-	-	-	-	-	-	-	-	-	-
17:44265702:A:T	17	44265702	-	-	-	ENSG00000214401	KANSL1-AS1	44270942	44274089	5240	lncRNA	A	T	0.219626	0	T	0.0425532	0	0	153.625	4.37377e-34	1525	1.02918e-26	-1.28518	-12.5344	0.102532	1.2641e-26	-1.11905	-4.52903	0.247084	6.5946e-05	-1.31156	-11.5374	0.113679	3.86159e-22	0.153484	0.663881	0.231192	0.507584	-	-	-	-	-	-	-	-	-	-	-
rs11079721:43840107:C:A	17	43840107	ENSG00000120088|ENSG00000263715	CRHR1|RP11-105N13.4	0	ENSG00000214401	KANSL1-AS1	44270942	44274089	430835	lncRNA	C	A	0.219626	0	A	0.0425532	0	0	153.625	4.37377e-34	1525	1.02918e-26	-1.28518	-12.5344	0.102532	1.2641e-26	-1.11905	-4.52903	0.247084	6.5946e-05	-1.31156	-11.5374	0.113679	3.86159e-22	0.153484	0.663881	0.231192	0.507584	ENSG00000214401.4	chr17_45762741_C_A_b38	-430835	86	99	0.24505	5.58e-43	1.05446	0.0556111	C	A
rs75666751:44090148:A:C	17	44090148	ENSG00000186868	MAPT	0	ENSG00000214401	KANSL1-AS1	44270942	44274089	180794	lncRNA	A	C	0.219626	0	C	0.0425532	0	0	153.625	4.37377e-34	1525	1.02918e-26	-1.28518	-12.5344	0.102532	1.2641e-26	-1.11905	-4.52903	0.247084	6.5946e-05	-1.31156	-11.5374	0.113679	3.86159e-22	0.153484	0.663881	0.231192	0.507584	ENSG00000214401.4	chr17_46012782_A_C_b38	-180794	85	98	0.242574	1.1e-43	1.05705	0.0549499	A	C
rs143331068:44210247:T:TGCAGTGAGCCATCATCATA	17	44210247	-	-	-	ENSG00000214401	KANSL1-AS1	44270942	44274089	60695	lncRNA	T	TGCAGTGAGCCATCATCATA	0.219626	0	TGCAGTGAGCCATCATCATA	0.0425532	0	0	153.625	4.37377e-34	1525	1.02918e-26	-1.28518	-12.5344	0.102532	1.2641e-26	-1.11905	-4.52903	0.247084	6.5946e-05	-1.31156	-11.5374	0.113679	3.86159e-22	0.153484	0.663881	0.231192	0.507584	-	-	-	-	-	-	-	-	-	-	-
rs113871181:43852733:G:A	17	43852733	ENSG00000120088|ENSG00000263715	CRHR1|RP11-105N13.4	0	ENSG00000214401	KANSL1-AS1	44270942	44274089	418209	lncRNA	G	A	0.219626	0	A	0.0425532	0	0	153.625	4.37377e-34	1525	1.02918e-26	-1.28518	-12.5344	0.102532	1.2641e-26	-1.11905	-4.52903	0.247084	6.5946e-05	-1.31156	-11.5374	0.113679	3.86159e-22	0.153484	0.663881	0.231192	0.507584	ENSG00000214401.4	chr17_45775367_G_A_b38	-418209	85	99	0.24505	9.68e-42	1.02544	0.0554872	G	A
17:44265328:A:G	17	44265328	-	-	-	ENSG00000214401	KANSL1-AS1	44270942	44274089	5614	lncRNA	A	G	0.219626	0	G	0.0425532	0	0	153.625	4.37377e-34	1525	1.02918e-26	-1.28518	-12.5344	0.102532	1.2641e-26	-1.11905	-4.52903	0.247084	6.5946e-05	-1.31156	-11.5374	0.113679	3.86159e-22	0.153484	0.663881	0.231192	0.507584	-	-	-	-	-	-	-	-	-	-	-
rs78026984:44025592:G:C	17	44025592	ENSG00000186868	MAPT	0	ENSG00000214401	KANSL1-AS1	44270942	44274089	245350	lncRNA	G	C	0.219626	0	C	0.0425532	0	0	153.625	4.37377e-34	1525	1.02918e-26	-1.28518	-12.5344	0.102532	1.2641e-26	-1.11905	-4.52903	0.247084	6.5946e-05	-1.31156	-11.5374	0.113679	3.86159e-22	0.153484	0.663881	0.231192	0.507584	ENSG00000214401.4	chr17_45948226_G_C_b38	-245350	85	98	0.242574	1.1e-43	1.05705	0.0549499	G	C
rs11079723:43841729:T:C	17	43841729	ENSG00000120088|ENSG00000263715	CRHR1|RP11-105N13.4	0	ENSG00000214401	KANSL1-AS1	44270942	44274089	429213	lncRNA	T	C	0.219626	0	C	0.0425532	0	0	153.625	4.37377e-34	1525	1.02918e-26	-1.28518	-12.5344	0.102532	1.2641e-26	-1.11905	-4.52903	0.247084	6.5946e-05	-1.31156	-11.5374	0.113679	3.86159e-22	0.153484	0.663881	0.231192	0.507584	ENSG00000214401.4	chr17_45764363_T_C_b38	-429213	85	98	0.242574	1.1e-43	1.05705	0.0549499	T	C
rs144722105:43972025:TC:T	17	43972025	-	-	-	ENSG00000214401	KANSL1-AS1	44270942	44274089	298917	lncRNA	TC	T	0.219626	0	T	0.0425532	0	0	153.625	4.37377e-34	1525	1.02918e-26	-1.28518	-12.5344	0.102532	1.2641e-26	-1.11905	-4.52903	0.247084	6.5946e-05	-1.31156	-11.5374	0.113679	3.86159e-22	0.153484	0.663881	0.231192	0.507584	-	-	-	-	-	-	-	-	-	-	-
rs62062798:44027383:A:G	17	44027383	ENSG00000186868	MAPT	0	ENSG00000214401	KANSL1-AS1	44270942	44274089	243559	lncRNA	A	G	0.219626	0	G	0.0425532	0	0	153.625	4.37377e-34	1525	1.02918e-26	-1.28518	-12.5344	0.102532	1.2641e-26	-1.11905	-4.52903	0.247084	6.5946e-05	-1.31156	-11.5374	0.113679	3.86159e-22	0.153484	0.663881	0.231192	0.507584	ENSG00000214401.4	chr17_45950017_A_G_b38	-243559	85	98	0.242574	1.1e-43	1.05705	0.0549499	A	G
rs62063670:44123248:T:C	17	44123248	ENSG00000120071	KANSL1	0	ENSG00000214401	KANSL1-AS1	44270942	44274089	147694	lncRNA	T	C	0.219626	0	C	0.0425532	0	0	153.625	4.37377e-34	1525	1.02918e-26	-1.28518	-12.5344	0.102532	1.2641e-26	-1.11905	-4.52903	0.247084	6.5946e-05	-1.31156	-11.5374	0.113679	3.86159e-22	0.153484	0.663881	0.231192	0.507584	ENSG00000214401.4	chr17_46045882_T_C_b38	-147694	85	98	0.242574	1.1e-43	1.05705	0.0549499	T	C
rs77084869:43982903:A:G	17	43982903	ENSG00000186868	MAPT	0	ENSG00000214401	KANSL1-AS1	44270942	44274089	288039	lncRNA	A	G	0.219626	0	G	0.0425532	0	0	153.625	4.37377e-34	1525	1.02918e-26	-1.28518	-12.5344	0.102532	1.2641e-26	-1.11905	-4.52903	0.247084	6.5946e-05	-1.31156	-11.5374	0.113679	3.86159e-22	0.153484	0.663881	0.231192	0.507584	ENSG00000214401.4	chr17_45905537_A_G_b38	-288039	85	98	0.242574	1.1e-43	1.05705	0.0549499	A	G
rs62061771:44169406:G:A	17	44169406	ENSG00000120071	KANSL1	0	ENSG00000214401	KANSL1-AS1	44270942	44274089	101536	lncRNA	G	A	0.219626	0	A	0.0425532	0	0	153.625	4.37377e-34	1525	1.02918e-26	-1.28518	-12.5344	0.102532	1.2641e-26	-1.11905	-4.52903	0.247084	6.5946e-05	-1.31156	-11.5374	0.113679	3.86159e-22	0.153484	0.663881	0.231192	0.507584	ENSG00000214401.4	chr17_46092040_G_A_b38	-101536	85	98	0.242574	1.1e-43	1.05705	0.0549499	G	A
rs113856644:43932277:G:A	17	43932277	ENSG00000264589	MAPT-AS1	0	ENSG00000214401	KANSL1-AS1	44270942	44274089	338665	lncRNA	G	A	0.219626	0	A	0.0425532	0	0	153.625	4.37377e-34	1525	1.02918e-26	-1.28518	-12.5344	0.102532	1.2641e-26	-1.11905	-4.52903	0.247084	6.5946e-05	-1.31156	-11.5374	0.113679	3.86159e-22	0.153484	0.663881	0.231192	0.507584	ENSG00000214401.4	chr17_45854911_G_A_b38	-338665	85	98	0.242574	1.1e-43	1.05705	0.0549499	G	A
17:44265192:AT:A	17	44265192	-	-	-	ENSG00000214401	KANSL1-AS1	44270942	44274089	5750	lncRNA	AT	A	0.219626	0	A	0.0425532	0	0	153.625	4.37377e-34	1525	1.02918e-26	-1.28518	-12.5344	0.102532	1.2641e-26	-1.11905	-4.52903	0.247084	6.5946e-05	-1.31156	-11.5374	0.113679	3.86159e-22	0.153484	0.663881	0.231192	0.507584	-	-	-	-	-	-	-	-	-	-	-
rs145503157:43859929:C:CACG	17	43859929	-	-	-	ENSG00000214401	KANSL1-AS1	44270942	44274089	411013	lncRNA	C	CACG	0.219626	0	CACG	0.0425532	0	0	153.625	4.37377e-34	1525	1.02918e-26	-1.28518	-12.5344	0.102532	1.2641e-26	-1.11905	-4.52903	0.247084	6.5946e-05	-1.31156	-11.5374	0.113679	3.86159e-22	0.153484	0.663881	0.231192	0.507584	-	-	-	-	-	-	-	-	-	-	-
rs11079725:43923934:T:C	17	43923934	ENSG00000264589|ENSG00000185294	MAPT-AS1|SPPL2C	0	ENSG00000214401	KANSL1-AS1	44270942	44274089	347008	lncRNA	T	C	0.219626	0	C	0.0425532	0	0	153.625	4.37377e-34	1525	1.02918e-26	-1.28518	-12.5344	0.102532	1.2641e-26	-1.11905	-4.52903	0.247084	6.5946e-05	-1.31156	-11.5374	0.113679	3.86159e-22	0.153484	0.663881	0.231192	0.507584	ENSG00000214401.4	chr17_45846568_T_C_b38	-347008	85	98	0.242574	1.1e-43	1.05705	0.0549499	T	C
rs733967:44089690:T:C	17	44089690	ENSG00000186868	MAPT	0	ENSG00000214401	KANSL1-AS1	44270942	44274089	181252	lncRNA	T	C	0.219626	0	C	0.0425532	0	0	153.625	4.37377e-34	1525	1.02918e-26	-1.28518	-12.5344	0.102532	1.2641e-26	-1.11905	-4.52903	0.247084	6.5946e-05	-1.31156	-11.5374	0.113679	3.86159e-22	0.153484	0.663881	0.231192	0.507584	ENSG00000214401.4	chr17_46012324_T_C_b38	-181252	85	98	0.242574	1.1e-43	1.05705	0.0549499	T	C
17:44264943:T:C	17	44264943	-	-	-	ENSG00000214401	KANSL1-AS1	44270942	44274089	5999	lncRNA	T	C	0.219626	0	C	0.0425532	0	0	153.625	4.37377e-34	1525	1.02918e-26	-1.28518	-12.5344	0.102532	1.2641e-26	-1.11905	-4.52903	0.247084	6.5946e-05	-1.31156	-11.5374	0.113679	3.86159e-22	0.153484	0.663881	0.231192	0.507584	-	-	-	-	-	-	-	-	-	-	-
17:44264717:A:C	17	44264717	-	-	-	ENSG00000214401	KANSL1-AS1	44270942	44274089	6225	lncRNA	A	C	0.219626	0	C	0.0425532	0	0	153.625	4.37377e-34	1525	1.02918e-26	-1.28518	-12.5344	0.102532	1.2641e-26	-1.11905	-4.52903	0.247084	6.5946e-05	-1.31156	-11.5374	0.113679	3.86159e-22	0.153484	0.663881	0.231192	0.507584	-	-	-	-	-	-	-	-	-	-	-
17:44264045:T:C	17	44264045	-	-	-	ENSG00000214401	KANSL1-AS1	44270942	44274089	6897	lncRNA	T	C	0.219626	0	C	0.0425532	0	0	153.625	4.37377e-34	1525	1.02918e-26	-1.28518	-12.5344	0.102532	1.2641e-26	-1.11905	-4.52903	0.247084	6.5946e-05	-1.31156	-11.5374	0.113679	3.86159e-22	0.153484	0.663881	0.231192	0.507584	-	-	-	-	-	-	-	-	-	-	-
rs146149698:44142491:C:CCA	17	44142491	-	-	-	ENSG00000214401	KANSL1-AS1	44270942	44274089	128451	lncRNA	C	CCA	0.219626	0	CCA	0.0425532	0	0	153.625	4.37377e-34	1525	1.02918e-26	-1.28518	-12.5344	0.102532	1.2641e-26	-1.11905	-4.52903	0.247084	6.5946e-05	-1.31156	-11.5374	0.113679	3.86159e-22	0.153484	0.663881	0.231192	0.507584	-	-	-	-	-	-	-	-	-	-	-
rs62062799:44027521:G:T	17	44027521	ENSG00000186868	MAPT	0	ENSG00000214401	KANSL1-AS1	44270942	44274089	243421	lncRNA	G	T	0.219626	0	T	0.0425532	0	0	153.625	4.37377e-34	1525	1.02918e-26	-1.28518	-12.5344	0.102532	1.2641e-26	-1.11905	-4.52903	0.247084	6.5946e-05	-1.31156	-11.5374	0.113679	3.86159e-22	0.153484	0.663881	0.231192	0.507584	ENSG00000214401.4	chr17_45950155_G_T_b38	-243421	85	98	0.242574	1.1e-43	1.05705	0.0549499	G	T
rs75652502:44200510:C:A	17	44200510	ENSG00000120071	KANSL1	0	ENSG00000214401	KANSL1-AS1	44270942	44274089	70432	lncRNA	C	A	0.219626	0	A	0.0425532	0	0	153.625	4.37377e-34	1525	1.02918e-26	-1.28518	-12.5344	0.102532	1.2641e-26	-1.11905	-4.52903	0.247084	6.5946e-05	-1.31156	-11.5374	0.113679	3.86159e-22	0.153484	0.663881	0.231192	0.507584	ENSG00000214401.4	chr17_46123144_C_A_b38	-70432	85	98	0.242574	1.1e-43	1.05705	0.0549499	C	A
rs142767245:44129997:AAAC:A	17	44129997	-	-	-	ENSG00000214401	KANSL1-AS1	44270942	44274089	140945	lncRNA	AAAC	A	0.219626	0	A	0.0425532	0	0	153.625	4.37377e-34	1525	1.02918e-26	-1.28518	-12.5344	0.102532	1.2641e-26	-1.11905	-4.52903	0.247084	6.5946e-05	-1.31156	-11.5374	0.113679	3.86159e-22	0.153484	0.663881	0.231192	0.507584	-	-	-	-	-	-	-	-	-	-	-
rs62062802:44028045:G:T	17	44028045	ENSG00000186868	MAPT	0	ENSG00000214401	KANSL1-AS1	44270942	44274089	242897	lncRNA	G	T	0.219626	0	T	0.0425532	0	0	153.625	4.37377e-34	1525	1.02918e-26	-1.28518	-12.5344	0.102532	1.2641e-26	-1.11905	-4.52903	0.247084	6.5946e-05	-1.31156	-11.5374	0.113679	3.86159e-22	0.153484	0.663881	0.231192	0.507584	-	-	-	-	-	-	-	-	-	-	-
rs113793114:44037079:G:A	17	44037079	ENSG00000186868	MAPT	0	ENSG00000214401	KANSL1-AS1	44270942	44274089	233863	lncRNA	G	A	0.219626	0	A	0.0425532	0	0	153.625	4.37377e-34	1525	1.02918e-26	-1.28518	-12.5344	0.102532	1.2641e-26	-1.11905	-4.52903	0.247084	6.5946e-05	-1.31156	-11.5374	0.113679	3.86159e-22	0.153484	0.663881	0.231192	0.507584	ENSG00000214401.4	chr17_45959713_G_A_b38	-233863	85	98	0.242574	1.1e-43	1.05705	0.0549499	G	A
rs149028349:44106515:AAAG:A	17	44106515	-	-	-	ENSG00000214401	KANSL1-AS1	44270942	44274089	164427	lncRNA	AAAG	A	0.219626	0	A	0.0425532	0	0	153.625	4.37377e-34	1525	1.02918e-26	-1.28518	-12.5344	0.102532	1.2641e-26	-1.11905	-4.52903	0.247084	6.5946e-05	-1.31156	-11.5374	0.113679	3.86159e-22	0.153484	0.663881	0.231192	0.507584	-	-	-	-	-	-	-	-	-	-	-
17:44258354:G:C	17	44258354	-	-	-	ENSG00000214401	KANSL1-AS1	44270942	44274089	12588	lncRNA	G	C	0.219626	0	C	0.0425532	0	0	153.625	4.37377e-34	1525	1.02918e-26	-1.28518	-12.5344	0.102532	1.2641e-26	-1.11905	-4.52903	0.247084	6.5946e-05	-1.31156	-11.5374	0.113679	3.86159e-22	0.153484	0.663881	0.231192	0.507584	-	-	-	-	-	-	-	-	-	-	-
17:44258231:A:G	17	44258231	-	-	-	ENSG00000214401	KANSL1-AS1	44270942	44274089	12711	lncRNA	A	G	0.219626	0	G	0.0425532	0	0	153.625	4.37377e-34	1525	1.02918e-26	-1.28518	-12.5344	0.102532	1.2641e-26	-1.11905	-4.52903	0.247084	6.5946e-05	-1.31156	-11.5374	0.113679	3.86159e-22	0.153484	0.663881	0.231192	0.507584	-	-	-	-	-	-	-	-	-	-	-
17:44257788:T:C	17	44257788	-	-	-	ENSG00000214401	KANSL1-AS1	44270942	44274089	13154	lncRNA	T	C	0.219626	0	C	0.0425532	0	0	153.625	4.37377e-34	1525	1.02918e-26	-1.28518	-12.5344	0.102532	1.2641e-26	-1.11905	-4.52903	0.247084	6.5946e-05	-1.31156	-11.5374	0.113679	3.86159e-22	0.153484	0.663881	0.231192	0.507584	-	-	-	-	-	-	-	-	-	-	-
rs111364350:44168508:C:T	17	44168508	ENSG00000120071	KANSL1	0	ENSG00000214401	KANSL1-AS1	44270942	44274089	102434	lncRNA	C	T	0.219626	0	T	0.0425532	0	0	153.625	4.37377e-34	1525	1.02918e-26	-1.28518	-12.5344	0.102532	1.2641e-26	-1.11905	-4.52903	0.247084	6.5946e-05	-1.31156	-11.5374	0.113679	3.86159e-22	0.153484	0.663881	0.231192	0.507584	ENSG00000214401.4	chr17_46091142_C_T_b38	-102434	85	98	0.242574	1.1e-43	1.05705	0.0549499	C	T
rs78556223:44026478:A:G	17	44026478	ENSG00000186868	MAPT	0	ENSG00000214401	KANSL1-AS1	44270942	44274089	244464	lncRNA	A	G	0.219626	0	G	0.0425532	0	0	153.625	4.37377e-34	1525	1.02918e-26	-1.28518	-12.5344	0.102532	1.2641e-26	-1.11905	-4.52903	0.247084	6.5946e-05	-1.31156	-11.5374	0.113679	3.86159e-22	0.153484	0.663881	0.231192	0.507584	ENSG00000214401.4	chr17_45949112_A_G_b38	-244464	85	98	0.242574	1.1e-43	1.05705	0.0549499	A	G
rs79501144:43900697:C:T	17	43900697	ENSG00000120088	CRHR1	0	ENSG00000214401	KANSL1-AS1	44270942	44274089	370245	lncRNA	C	T	0.219626	0	T	0.0425532	0	0	153.625	4.37377e-34	1525	1.02918e-26	-1.28518	-12.5344	0.102532	1.2641e-26	-1.11905	-4.52903	0.247084	6.5946e-05	-1.31156	-11.5374	0.113679	3.86159e-22	0.153484	0.663881	0.231192	0.507584	ENSG00000214401.4	chr17_45823331_C_T_b38	-370245	85	98	0.242574	1.1e-43	1.05705	0.0549499	C	T
rs150514510:44142231:T:TA	17	44142231	-	-	-	ENSG00000214401	KANSL1-AS1	44270942	44274089	128711	lncRNA	T	TA	0.219626	0	TA	0.0425532	0	0	153.625	4.37377e-34	1525	1.02918e-26	-1.28518	-12.5344	0.102532	1.2641e-26	-1.11905	-4.52903	0.247084	6.5946e-05	-1.31156	-11.5374	0.113679	3.86159e-22	0.153484	0.663881	0.231192	0.507584	-	-	-	-	-	-	-	-	-	-	-
17:44255777:G:A	17	44255777	-	-	-	ENSG00000214401	KANSL1-AS1	44270942	44274089	15165	lncRNA	G	A	0.219626	0	A	0.0425532	0	0	153.625	4.37377e-34	1525	1.02918e-26	-1.28518	-12.5344	0.102532	1.2641e-26	-1.11905	-4.52903	0.247084	6.5946e-05	-1.31156	-11.5374	0.113679	3.86159e-22	0.153484	0.663881	0.231192	0.507584	-	-	-	-	-	-	-	-	-	-	-
17:44255532:T:C	17	44255532	-	-	-	ENSG00000214401	KANSL1-AS1	44270942	44274089	15410	lncRNA	T	C	0.219626	0	C	0.0425532	0	0	153.625	4.37377e-34	1525	1.02918e-26	-1.28518	-12.5344	0.102532	1.2641e-26	-1.11905	-4.52903	0.247084	6.5946e-05	-1.31156	-11.5374	0.113679	3.86159e-22	0.153484	0.663881	0.231192	0.507584	-	-	-	-	-	-	-	-	-	-	-
rs77635460:44186593:T:C	17	44186593	ENSG00000120071	KANSL1	0	ENSG00000214401	KANSL1-AS1	44270942	44274089	84349	lncRNA	T	C	0.219626	0	C	0.0425532	0	0	153.625	4.37377e-34	1525	1.02918e-26	-1.28518	-12.5344	0.102532	1.2641e-26	-1.11905	-4.52903	0.247084	6.5946e-05	-1.31156	-11.5374	0.113679	3.86159e-22	0.153484	0.663881	0.231192	0.507584	ENSG00000214401.4	chr17_46109227_T_C_b38	-84349	85	98	0.242574	1.1e-43	1.05705	0.0549499	T	C
rs111370985:43852742:T:C	17	43852742	ENSG00000120088|ENSG00000263715	CRHR1|RP11-105N13.4	0	ENSG00000214401	KANSL1-AS1	44270942	44274089	418200	lncRNA	T	C	0.219626	0	C	0.0425532	0	0	153.625	4.37377e-34	1525	1.02918e-26	-1.28518	-12.5344	0.102532	1.2641e-26	-1.11905	-4.52903	0.247084	6.5946e-05	-1.31156	-11.5374	0.113679	3.86159e-22	0.153484	0.663881	0.231192	0.507584	ENSG00000214401.4	chr17_45775376_T_C_b38	-418200	85	99	0.24505	9.68e-42	1.02544	0.0554872	T	C
rs79492906:43984864:C:T	17	43984864	ENSG00000186868	MAPT	0	ENSG00000214401	KANSL1-AS1	44270942	44274089	286078	lncRNA	C	T	0.219626	0	T	0.0425532	0	0	153.625	4.37377e-34	1525	1.02918e-26	-1.28518	-12.5344	0.102532	1.2641e-26	-1.11905	-4.52903	0.247084	6.5946e-05	-1.31156	-11.5374	0.113679	3.86159e-22	0.153484	0.663881	0.231192	0.507584	ENSG00000214401.4	chr17_45907498_C_T_b38	-286078	85	98	0.242574	1.1e-43	1.05705	0.0549499	C	T
17:44254993:GT:G	17	44254993	-	-	-	ENSG00000214401	KANSL1-AS1	44270942	44274089	15949	lncRNA	GT	G	0.219626	0	G	0.0425532	0	0	153.625	4.37377e-34	1525	1.02918e-26	-1.28518	-12.5344	0.102532	1.2641e-26	-1.11905	-4.52903	0.247084	6.5946e-05	-1.31156	-11.5374	0.113679	3.86159e-22	0.153484	0.663881	0.231192	0.507584	-	-	-	-	-	-	-	-	-	-	-
rs62061796:44173408:G:A	17	44173408	ENSG00000120071	KANSL1	0	ENSG00000214401	KANSL1-AS1	44270942	44274089	97534	lncRNA	G	A	0.219626	0	A	0.0425532	0	0	153.625	4.37377e-34	1525	1.02918e-26	-1.28518	-12.5344	0.102532	1.2641e-26	-1.11905	-4.52903	0.247084	6.5946e-05	-1.31156	-11.5374	0.113679	3.86159e-22	0.153484	0.663881	0.231192	0.507584	ENSG00000214401.4	chr17_46096042_G_A_b38	-97534	85	98	0.242574	1.1e-43	1.05705	0.0549499	G	A
17:44253364:G:A	17	44253364	-	-	-	ENSG00000214401	KANSL1-AS1	44270942	44274089	17578	lncRNA	G	A	0.219626	0	A	0.0425532	0	0	153.625	4.37377e-34	1525	1.02918e-26	-1.28518	-12.5344	0.102532	1.2641e-26	-1.11905	-4.52903	0.247084	6.5946e-05	-1.31156	-11.5374	0.113679	3.86159e-22	0.153484	0.663881	0.231192	0.507584	-	-	-	-	-	-	-	-	-	-	-
17:44253203:A:C	17	44253203	-	-	-	ENSG00000214401	KANSL1-AS1	44270942	44274089	17739	lncRNA	A	C	0.219626	0	C	0.0425532	0	0	153.625	4.37377e-34	1525	1.02918e-26	-1.28518	-12.5344	0.102532	1.2641e-26	-1.11905	-4.52903	0.247084	6.5946e-05	-1.31156	-11.5374	0.113679	3.86159e-22	0.153484	0.663881	0.231192	0.507584	-	-	-	-	-	-	-	-	-	-	-
rs111372048:44136577:A:C	17	44136577	ENSG00000120071	KANSL1	0	ENSG00000214401	KANSL1-AS1	44270942	44274089	134365	lncRNA	A	C	0.219626	0	C	0.0425532	0	0	153.625	4.37377e-34	1525	1.02918e-26	-1.28518	-12.5344	0.102532	1.2641e-26	-1.11905	-4.52903	0.247084	6.5946e-05	-1.31156	-11.5374	0.113679	3.86159e-22	0.153484	0.663881	0.231192	0.507584	ENSG00000214401.4	chr17_46059211_A_C_b38	-134365	85	98	0.242574	1.1e-43	1.05705	0.0549499	A	C
rs113638513:44204749:A:G	17	44204749	ENSG00000120071	KANSL1	0	ENSG00000214401	KANSL1-AS1	44270942	44274089	66193	lncRNA	A	G	0.219626	0	G	0.0425532	0	0	153.625	4.37377e-34	1525	1.02918e-26	-1.28518	-12.5344	0.102532	1.2641e-26	-1.11905	-4.52903	0.247084	6.5946e-05	-1.31156	-11.5374	0.113679	3.86159e-22	0.153484	0.663881	0.231192	0.507584	ENSG00000214401.4	chr17_46127383_A_G_b38	-66193	85	98	0.242574	1.1e-43	1.05705	0.0549499	A	G
17:44252510:T:C	17	44252510	-	-	-	ENSG00000214401	KANSL1-AS1	44270942	44274089	18432	lncRNA	T	C	0.219626	0	C	0.0425532	0	0	153.625	4.37377e-34	1525	1.02918e-26	-1.28518	-12.5344	0.102532	1.2641e-26	-1.11905	-4.52903	0.247084	6.5946e-05	-1.31156	-11.5374	0.113679	3.86159e-22	0.153484	0.663881	0.231192	0.507584	-	-	-	-	-	-	-	-	-	-	-
17:44252416:G:C	17	44252416	-	-	-	ENSG00000214401	KANSL1-AS1	44270942	44274089	18526	lncRNA	G	C	0.219626	0	C	0.0425532	0	0	153.625	4.37377e-34	1525	1.02918e-26	-1.28518	-12.5344	0.102532	1.2641e-26	-1.11905	-4.52903	0.247084	6.5946e-05	-1.31156	-11.5374	0.113679	3.86159e-22	0.153484	0.663881	0.231192	0.507584	-	-	-	-	-	-	-	-	-	-	-
rs75641221:44145373:T:C	17	44145373	ENSG00000120071	KANSL1	0	ENSG00000214401	KANSL1-AS1	44270942	44274089	125569	lncRNA	T	C	0.219626	0	C	0.0425532	0	0	153.625	4.37377e-34	1525	1.02918e-26	-1.28518	-12.5344	0.102532	1.2641e-26	-1.11905	-4.52903	0.247084	6.5946e-05	-1.31156	-11.5374	0.113679	3.86159e-22	0.153484	0.663881	0.231192	0.507584	ENSG00000214401.4	chr17_46068007_T_C_b38	-125569	85	98	0.242574	1.1e-43	1.05705	0.0549499	T	C
17:44252197:G:T	17	44252197	-	-	-	ENSG00000214401	KANSL1-AS1	44270942	44274089	18745	lncRNA	G	T	0.219626	0	T	0.0425532	0	0	153.625	4.37377e-34	1525	1.02918e-26	-1.28518	-12.5344	0.102532	1.2641e-26	-1.11905	-4.52903	0.247084	6.5946e-05	-1.31156	-11.5374	0.113679	3.86159e-22	0.153484	0.663881	0.231192	0.507584	-	-	-	-	-	-	-	-	-	-	-
rs77652965:43941608:C:G	17	43941608	ENSG00000264589	MAPT-AS1	0	ENSG00000214401	KANSL1-AS1	44270942	44274089	329334	lncRNA	C	G	0.219626	0	G	0.0425532	0	0	153.625	4.37377e-34	1525	1.02918e-26	-1.28518	-12.5344	0.102532	1.2641e-26	-1.11905	-4.52903	0.247084	6.5946e-05	-1.31156	-11.5374	0.113679	3.86159e-22	0.153484	0.663881	0.231192	0.507584	ENSG00000214401.4	chr17_45864242_C_G_b38	-329334	85	98	0.242574	1.1e-43	1.05705	0.0549499	C	G
rs111374028:43846820:G:A	17	43846820	ENSG00000120088|ENSG00000263715	CRHR1|RP11-105N13.4	0	ENSG00000214401	KANSL1-AS1	44270942	44274089	424122	lncRNA	G	A	0.219626	0	A	0.0425532	0	0	153.625	4.37377e-34	1525	1.02918e-26	-1.28518	-12.5344	0.102532	1.2641e-26	-1.11905	-4.52903	0.247084	6.5946e-05	-1.31156	-11.5374	0.113679	3.86159e-22	0.153484	0.663881	0.231192	0.507584	ENSG00000214401.4	chr17_45769454_G_A_b38	-424122	85	98	0.242574	1.1e-43	1.05705	0.0549499	G	A
rs62062273:44092243:C:T	17	44092243	ENSG00000186868	MAPT	0	ENSG00000214401	KANSL1-AS1	44270942	44274089	178699	lncRNA	C	T	0.219626	0	T	0.0425532	0	0	153.625	4.37377e-34	1525	1.02918e-26	-1.28518	-12.5344	0.102532	1.2641e-26	-1.11905	-4.52903	0.247084	6.5946e-05	-1.31156	-11.5374	0.113679	3.86159e-22	0.153484	0.663881	0.231192	0.507584	ENSG00000214401.4	chr17_46014877_C_T_b38	-178699	84	97	0.240099	8.3e-42	1.04848	0.0566549	C	T
17:44254686:T:TAATGCACAGGAAAA	17	44254686	-	-	-	ENSG00000214401	KANSL1-AS1	44270942	44274089	16256	lncRNA	T	TAATGCACAGGAAAA	0.219626	0	TAATGCACAGGAAAA	0.0425532	0	0	153.625	4.37377e-34	1525	1.02918e-26	-1.28518	-12.5344	0.102532	1.2641e-26	-1.11905	-4.52903	0.247084	6.5946e-05	-1.31156	-11.5374	0.113679	3.86159e-22	0.153484	0.663881	0.231192	0.507584	-	-	-	-	-	-	-	-	-	-	-
rs62061795:44173179:C:A	17	44173179	ENSG00000120071	KANSL1	0	ENSG00000214401	KANSL1-AS1	44270942	44274089	97763	lncRNA	C	A	0.219626	0	A	0.0425532	0	0	153.625	4.37377e-34	1525	1.02918e-26	-1.28518	-12.5344	0.102532	1.2641e-26	-1.11905	-4.52903	0.247084	6.5946e-05	-1.31156	-11.5374	0.113679	3.86159e-22	0.153484	0.663881	0.231192	0.507584	ENSG00000214401.4	chr17_46095813_C_A_b38	-97763	85	98	0.242574	1.1e-43	1.05705	0.0549499	C	A
rs111327992:44126691:G:A	17	44126691	ENSG00000120071	KANSL1	0	ENSG00000214401	KANSL1-AS1	44270942	44274089	144251	lncRNA	G	A	0.219626	0	A	0.0425532	0	0	153.625	4.37377e-34	1525	1.02918e-26	-1.28518	-12.5344	0.102532	1.2641e-26	-1.11905	-4.52903	0.247084	6.5946e-05	-1.31156	-11.5374	0.113679	3.86159e-22	0.153484	0.663881	0.231192	0.507584	ENSG00000214401.4	chr17_46049325_G_A_b38	-144251	85	98	0.242574	1.1e-43	1.05705	0.0549499	G	A
rs62061793:44171565:C:A	17	44171565	ENSG00000120071	KANSL1	0	ENSG00000214401	KANSL1-AS1	44270942	44274089	99377	lncRNA	C	A	0.219626	0	A	0.0425532	0	0	153.625	4.37377e-34	1525	1.02918e-26	-1.28518	-12.5344	0.102532	1.2641e-26	-1.11905	-4.52903	0.247084	6.5946e-05	-1.31156	-11.5374	0.113679	3.86159e-22	0.153484	0.663881	0.231192	0.507584	ENSG00000214401.4	chr17_46094199_C_A_b38	-99377	85	98	0.242574	1.1e-43	1.05705	0.0549499	C	A
17:44260967:G:A	17	44260967	-	-	-	ENSG00000214401	KANSL1-AS1	44270942	44274089	9975	lncRNA	G	A	0.219626	0	A	0.0425532	0	0	153.625	4.37377e-34	1525	1.02918e-26	-1.28518	-12.5344	0.102532	1.2641e-26	-1.11905	-4.52903	0.247084	6.5946e-05	-1.31156	-11.5374	0.113679	3.86159e-22	0.153484	0.663881	0.231192	0.507584	-	-	-	-	-	-	-	-	-	-	-
rs77950913:44146451:T:C	17	44146451	ENSG00000120071	KANSL1	0	ENSG00000214401	KANSL1-AS1	44270942	44274089	124491	lncRNA	T	C	0.219626	0	C	0.0425532	0	0	153.625	4.37377e-34	1525	1.02918e-26	-1.28518	-12.5344	0.102532	1.2641e-26	-1.11905	-4.52903	0.247084	6.5946e-05	-1.31156	-11.5374	0.113679	3.86159e-22	0.153484	0.663881	0.231192	0.507584	ENSG00000214401.4	chr17_46069085_T_C_b38	-124491	85	98	0.242574	1.1e-43	1.05705	0.0549499	T	C
rs1468241	17	44196153	ENSG00000120071	KANSL1	0	ENSG00000214401	KANSL1-AS1	44270942	44274089	74789	lncRNA	A	G	0.219626	0	G	0.0425532	0	0	153.625	4.37377e-34	1525	1.02918e-26	-1.28518	-12.5344	0.102532	1.2641e-26	-1.11905	-4.52903	0.247084	6.5946e-05	-1.31156	-11.5374	0.113679	3.86159e-22	0.153484	0.663881	0.231192	0.507584	ENSG00000214401.4	chr17_46118787_A_G_b38	-74789	85	98	0.242574	1.1e-43	1.05705	0.0549499	A	G
rs147268270:44101849:T:TC	17	44101849	-	-	-	ENSG00000214401	KANSL1-AS1	44270942	44274089	169093	lncRNA	T	TC	0.219626	0	TC	0.0425532	0	0	153.625	4.37377e-34	1525	1.02918e-26	-1.28518	-12.5344	0.102532	1.2641e-26	-1.11905	-4.52903	0.247084	6.5946e-05	-1.31156	-11.5374	0.113679	3.86159e-22	0.153484	0.663881	0.231192	0.507584	-	-	-	-	-	-	-	-	-	-	-
rs62061790:44170414:G:A	17	44170414	ENSG00000120071	KANSL1	0	ENSG00000214401	KANSL1-AS1	44270942	44274089	100528	lncRNA	G	A	0.219626	0	A	0.0425532	0	0	153.625	4.37377e-34	1525	1.02918e-26	-1.28518	-12.5344	0.102532	1.2641e-26	-1.11905	-4.52903	0.247084	6.5946e-05	-1.31156	-11.5374	0.113679	3.86159e-22	0.153484	0.663881	0.231192	0.507584	ENSG00000214401.4	chr17_46093048_G_A_b38	-100528	85	98	0.242574	1.1e-43	1.05705	0.0549499	G	A
rs62061791:44171024:T:C	17	44171024	-	-	-	ENSG00000214401	KANSL1-AS1	44270942	44274089	99918	lncRNA	T	C	0.219626	0	C	0.0425532	0	0	153.625	4.37377e-34	1525	1.02918e-26	-1.28518	-12.5344	0.102532	1.2641e-26	-1.11905	-4.52903	0.247084	6.5946e-05	-1.31156	-11.5374	0.113679	3.86159e-22	0.153484	0.663881	0.231192	0.507584	-	-	-	-	-	-	-	-	-	-	-
rs727425:44195495:G:A	17	44195495	ENSG00000120071	KANSL1	0	ENSG00000214401	KANSL1-AS1	44270942	44274089	75447	lncRNA	G	A	0.219626	0	A	0.0425532	0	0	153.625	4.37377e-34	1525	1.02918e-26	-1.28518	-12.5344	0.102532	1.2641e-26	-1.11905	-4.52903	0.247084	6.5946e-05	-1.31156	-11.5374	0.113679	3.86159e-22	0.153484	0.663881	0.231192	0.507584	ENSG00000214401.4	chr17_46118129_G_A_b38	-75447	85	98	0.242574	1.1e-43	1.05705	0.0549499	G	A
rs147319425:44003133:A:AAAG	17	44003133	-	-	-	ENSG00000214401	KANSL1-AS1	44270942	44274089	267809	lncRNA	A	AAAG	0.219626	0	AAAG	0.0425532	0	0	153.625	4.37377e-34	1525	1.02918e-26	-1.28518	-12.5344	0.102532	1.2641e-26	-1.11905	-4.52903	0.247084	6.5946e-05	-1.31156	-11.5374	0.113679	3.86159e-22	0.153484	0.663881	0.231192	0.507584	-	-	-	-	-	-	-	-	-	-	-
rs111295615:44184428:T:C	17	44184428	ENSG00000120071	KANSL1	0	ENSG00000214401	KANSL1-AS1	44270942	44274089	86514	lncRNA	T	C	0.219626	0	C	0.0425532	0	0	153.625	4.37377e-34	1525	1.02918e-26	-1.28518	-12.5344	0.102532	1.2641e-26	-1.11905	-4.52903	0.247084	6.5946e-05	-1.31156	-11.5374	0.113679	3.86159e-22	0.153484	0.663881	0.231192	0.507584	ENSG00000214401.4	chr17_46107062_T_C_b38	-86514	85	98	0.242574	1.1e-43	1.05705	0.0549499	T	C
rs62062803:44028183:T:C	17	44028183	ENSG00000186868	MAPT	0	ENSG00000214401	KANSL1-AS1	44270942	44274089	242759	lncRNA	T	C	0.219626	0	C	0.0425532	0	0	153.625	4.37377e-34	1525	1.02918e-26	-1.28518	-12.5344	0.102532	1.2641e-26	-1.11905	-4.52903	0.247084	6.5946e-05	-1.31156	-11.5374	0.113679	3.86159e-22	0.153484	0.663881	0.231192	0.507584	ENSG00000214401.4	chr17_45950817_T_C_b38	-242759	86	99	0.24505	4.2e-42	1.04901	0.0563346	T	C
rs111321973:43953170:C:T	17	43953170	ENSG00000264589	MAPT-AS1	0	ENSG00000214401	KANSL1-AS1	44270942	44274089	317772	lncRNA	C	T	0.219626	0	T	0.0425532	0	0	153.625	4.37377e-34	1525	1.02918e-26	-1.28518	-12.5344	0.102532	1.2641e-26	-1.11905	-4.52903	0.247084	6.5946e-05	-1.31156	-11.5374	0.113679	3.86159e-22	0.153484	0.663881	0.231192	0.507584	ENSG00000214401.4	chr17_45875804_C_T_b38	-317772	85	98	0.242574	1.1e-43	1.05705	0.0549499	C	T
rs77625338:43937671:C:T	17	43937671	ENSG00000264589	MAPT-AS1	0	ENSG00000214401	KANSL1-AS1	44270942	44274089	333271	lncRNA	C	T	0.219626	0	T	0.0425532	0	0	153.625	4.37377e-34	1525	1.02918e-26	-1.28518	-12.5344	0.102532	1.2641e-26	-1.11905	-4.52903	0.247084	6.5946e-05	-1.31156	-11.5374	0.113679	3.86159e-22	0.153484	0.663881	0.231192	0.507584	ENSG00000214401.4	chr17_45860305_C_T_b38	-333271	85	98	0.242574	1.1e-43	1.05705	0.0549499	C	T
rs1476127:43999793:G:A	17	43999793	ENSG00000186868	MAPT	0	ENSG00000214401	KANSL1-AS1	44270942	44274089	271149	lncRNA	G	A	0.219626	0	A	0.0425532	0	0	153.625	4.37377e-34	1525	1.02918e-26	-1.28518	-12.5344	0.102532	1.2641e-26	-1.11905	-4.52903	0.247084	6.5946e-05	-1.31156	-11.5374	0.113679	3.86159e-22	0.153484	0.663881	0.231192	0.507584	ENSG00000214401.4	chr17_45922427_G_A_b38	-271149	85	98	0.242574	1.1e-43	1.05705	0.0549499	G	A
rs62061792:44171554:G:A	17	44171554	ENSG00000120071	KANSL1	0	ENSG00000214401	KANSL1-AS1	44270942	44274089	99388	lncRNA	G	A	0.219626	0	A	0.0425532	0	0	153.625	4.37377e-34	1525	1.02918e-26	-1.28518	-12.5344	0.102532	1.2641e-26	-1.11905	-4.52903	0.247084	6.5946e-05	-1.31156	-11.5374	0.113679	3.86159e-22	0.153484	0.663881	0.231192	0.507584	ENSG00000214401.4	chr17_46094188_G_A_b38	-99388	85	98	0.242574	1.1e-43	1.05705	0.0549499	G	A
rs62062805:44030773:A:G	17	44030773	ENSG00000186868	MAPT	0	ENSG00000214401	KANSL1-AS1	44270942	44274089	240169	lncRNA	A	G	0.219626	0	G	0.0425532	0	0	153.625	4.37377e-34	1525	1.02918e-26	-1.28518	-12.5344	0.102532	1.2641e-26	-1.11905	-4.52903	0.247084	6.5946e-05	-1.31156	-11.5374	0.113679	3.86159e-22	0.153484	0.663881	0.231192	0.507584	ENSG00000214401.4	chr17_45953407_A_G_b38	-240169	85	98	0.242574	1.1e-43	1.05705	0.0549499	A	G
rs1476554:44159102:C:T	17	44159102	ENSG00000120071	KANSL1	0	ENSG00000214401	KANSL1-AS1	44270942	44274089	111840	lncRNA	C	T	0.219626	0	T	0.0425532	0	0	153.625	4.37377e-34	1525	1.02918e-26	-1.28518	-12.5344	0.102532	1.2641e-26	-1.11905	-4.52903	0.247084	6.5946e-05	-1.31156	-11.5374	0.113679	3.86159e-22	0.153484	0.663881	0.231192	0.507584	ENSG00000214401.4	chr17_46081736_C_T_b38	-111840	85	98	0.242574	1.1e-43	1.05705	0.0549499	C	T
rs974291:44150480:A:T	17	44150480	ENSG00000120071	KANSL1	0	ENSG00000214401	KANSL1-AS1	44270942	44274089	120462	lncRNA	A	T	0.219626	0	T	0.0425532	0	0	153.625	4.37377e-34	1525	1.02918e-26	-1.28518	-12.5344	0.102532	1.2641e-26	-1.11905	-4.52903	0.247084	6.5946e-05	-1.31156	-11.5374	0.113679	3.86159e-22	0.153484	0.663881	0.231192	0.507584	ENSG00000214401.4	chr17_46073114_A_T_b38	-120462	85	98	0.242574	1.1e-43	1.05705	0.0549499	A	T
rs113788190:44161302:A:G	17	44161302	ENSG00000120071	KANSL1	0	ENSG00000214401	KANSL1-AS1	44270942	44274089	109640	lncRNA	A	G	0.219626	0	G	0.0425532	0	0	153.625	4.37377e-34	1525	1.02918e-26	-1.28518	-12.5344	0.102532	1.2641e-26	-1.11905	-4.52903	0.247084	6.5946e-05	-1.31156	-11.5374	0.113679	3.86159e-22	0.153484	0.663881	0.231192	0.507584	ENSG00000214401.4	chr17_46083936_A_G_b38	-109640	85	98	0.242574	1.1e-43	1.05705	0.0549499	A	G
rs76632685:43974477:A:T	17	43974477	ENSG00000186868	MAPT	0	ENSG00000214401	KANSL1-AS1	44270942	44274089	296465	lncRNA	A	T	0.219626	0	T	0.0425532	0	0	153.625	4.37377e-34	1525	1.02918e-26	-1.28518	-12.5344	0.102532	1.2641e-26	-1.11905	-4.52903	0.247084	6.5946e-05	-1.31156	-11.5374	0.113679	3.86159e-22	0.153484	0.663881	0.231192	0.507584	ENSG00000214401.4	chr17_45897111_A_T_b38	-296465	85	98	0.242574	1.1e-43	1.05705	0.0549499	A	T
rs62062274:44093319:G:A	17	44093319	ENSG00000186868	MAPT	0	ENSG00000214401	KANSL1-AS1	44270942	44274089	177623	lncRNA	G	A	0.219626	0	A	0.0425532	0	0	153.625	4.37377e-34	1525	1.02918e-26	-1.28518	-12.5344	0.102532	1.2641e-26	-1.11905	-4.52903	0.247084	6.5946e-05	-1.31156	-11.5374	0.113679	3.86159e-22	0.153484	0.663881	0.231192	0.507584	ENSG00000214401.4	chr17_46015953_G_A_b38	-177623	85	98	0.242574	1.1e-43	1.05705	0.0549499	G	A
rs113762994:43847095:C:T	17	43847095	ENSG00000120088|ENSG00000263715	CRHR1|RP11-105N13.4	0	ENSG00000214401	KANSL1-AS1	44270942	44274089	423847	lncRNA	C	T	0.219626	0	T	0.0425532	0	0	153.625	4.37377e-34	1525	1.02918e-26	-1.28518	-12.5344	0.102532	1.2641e-26	-1.11905	-4.52903	0.247084	6.5946e-05	-1.31156	-11.5374	0.113679	3.86159e-22	0.153484	0.663881	0.231192	0.507584	ENSG00000214401.4	chr17_45769729_C_T_b38	-423847	85	98	0.242574	1.1e-43	1.05705	0.0549499	C	T
rs77063768:43925729:A:G	17	43925729	ENSG00000264589	MAPT-AS1	0	ENSG00000214401	KANSL1-AS1	44270942	44274089	345213	lncRNA	A	G	0.219626	0	G	0.0425532	0	0	153.625	4.37377e-34	1525	1.02918e-26	-1.28518	-12.5344	0.102532	1.2641e-26	-1.11905	-4.52903	0.247084	6.5946e-05	-1.31156	-11.5374	0.113679	3.86159e-22	0.153484	0.663881	0.231192	0.507584	ENSG00000214401.4	chr17_45848363_A_G_b38	-345213	85	98	0.242574	1.1e-43	1.05705	0.0549499	A	G
rs113758975:44207523:T:A	17	44207523	ENSG00000120071	KANSL1	0	ENSG00000214401	KANSL1-AS1	44270942	44274089	63419	lncRNA	T	A	0.219626	0	A	0.0425532	0	0	153.625	4.37377e-34	1525	1.02918e-26	-1.28518	-12.5344	0.102532	1.2641e-26	-1.11905	-4.52903	0.247084	6.5946e-05	-1.31156	-11.5374	0.113679	3.86159e-22	0.153484	0.663881	0.231192	0.507584	ENSG00000214401.4	chr17_46130157_T_A_b38	-63419	85	98	0.242574	1.1e-43	1.05705	0.0549499	T	A
rs111324579:44082181:A:G	17	44082181	ENSG00000186868	MAPT	0	ENSG00000214401	KANSL1-AS1	44270942	44274089	188761	lncRNA	A	G	0.219626	0	G	0.0425532	0	0	153.625	4.37377e-34	1525	1.02918e-26	-1.28518	-12.5344	0.102532	1.2641e-26	-1.11905	-4.52903	0.247084	6.5946e-05	-1.31156	-11.5374	0.113679	3.86159e-22	0.153484	0.663881	0.231192	0.507584	ENSG00000214401.4	chr17_46004815_A_G_b38	-188761	85	98	0.242574	1.1e-43	1.05705	0.0549499	A	G
17:44258954:G:C	17	44258954	-	-	-	ENSG00000214401	KANSL1-AS1	44270942	44274089	11988	lncRNA	G	C	0.219626	0	C	0.0425532	0	0	153.625	4.37377e-34	1525	1.02918e-26	-1.28518	-12.5344	0.102532	1.2641e-26	-1.11905	-4.52903	0.247084	6.5946e-05	-1.31156	-11.5374	0.113679	3.86159e-22	0.153484	0.663881	0.231192	0.507584	-	-	-	-	-	-	-	-	-	-	-
rs77926909:43994252:T:C	17	43994252	ENSG00000186868	MAPT	0	ENSG00000214401	KANSL1-AS1	44270942	44274089	276690	lncRNA	T	C	0.219626	0	C	0.0425532	0	0	153.625	4.37377e-34	1525	1.02918e-26	-1.28518	-12.5344	0.102532	1.2641e-26	-1.11905	-4.52903	0.247084	6.5946e-05	-1.31156	-11.5374	0.113679	3.86159e-22	0.153484	0.663881	0.231192	0.507584	ENSG00000214401.4	chr17_45916886_T_C_b38	-276690	85	98	0.242574	1.1e-43	1.05705	0.0549499	T	C
rs62057154:43904610:C:T	17	43904610	ENSG00000120088	CRHR1	0	ENSG00000214401	KANSL1-AS1	44270942	44274089	366332	lncRNA	C	T	0.219626	0	T	0.0425532	0	0	153.625	4.37377e-34	1525	1.02918e-26	-1.28518	-12.5344	0.102532	1.2641e-26	-1.11905	-4.52903	0.247084	6.5946e-05	-1.31156	-11.5374	0.113679	3.86159e-22	0.153484	0.663881	0.231192	0.507584	ENSG00000214401.4	chr17_45827244_C_T_b38	-366332	85	98	0.242574	1.1e-43	1.05705	0.0549499	C	T
rs1467970:43998574:T:G	17	43998574	ENSG00000186868	MAPT	0	ENSG00000214401	KANSL1-AS1	44270942	44274089	272368	lncRNA	T	G	0.219626	0	G	0.0425532	0	0	153.625	4.37377e-34	1525	1.02918e-26	-1.28518	-12.5344	0.102532	1.2641e-26	-1.11905	-4.52903	0.247084	6.5946e-05	-1.31156	-11.5374	0.113679	3.86159e-22	0.153484	0.663881	0.231192	0.507584	ENSG00000214401.4	chr17_45921208_T_G_b38	-272368	85	98	0.242574	1.1e-43	1.05705	0.0549499	T	G
rs62061770:44169377:G:C	17	44169377	ENSG00000120071	KANSL1	0	ENSG00000214401	KANSL1-AS1	44270942	44274089	101565	lncRNA	G	C	0.219626	0	C	0.0425532	0	0	153.625	4.37377e-34	1525	1.02918e-26	-1.28518	-12.5344	0.102532	1.2641e-26	-1.11905	-4.52903	0.247084	6.5946e-05	-1.31156	-11.5374	0.113679	3.86159e-22	0.153484	0.663881	0.231192	0.507584	ENSG00000214401.4	chr17_46092011_G_C_b38	-101565	85	98	0.242574	1.1e-43	1.05705	0.0549499	G	C
rs142682197:43893146:CCCAGTTCAGTGTGT:C	17	43893146	-	-	-	ENSG00000214401	KANSL1-AS1	44270942	44274089	377796	lncRNA	CCCAGTTCAGTGTGT	C	0.219626	0	C	0.0425532	0	0	153.625	4.37377e-34	1525	1.02918e-26	-1.28518	-12.5344	0.102532	1.2641e-26	-1.11905	-4.52903	0.247084	6.5946e-05	-1.31156	-11.5374	0.113679	3.86159e-22	0.153484	0.663881	0.231192	0.507584	-	-	-	-	-	-	-	-	-	-	-
rs11079720:43840016:G:A	17	43840016	ENSG00000120088|ENSG00000263715	CRHR1|RP11-105N13.4	0	ENSG00000214401	KANSL1-AS1	44270942	44274089	430926	lncRNA	G	A	0.219626	0	A	0.0425532	0	0	153.625	4.37377e-34	1525	1.02918e-26	-1.28518	-12.5344	0.102532	1.2641e-26	-1.11905	-4.52903	0.247084	6.5946e-05	-1.31156	-11.5374	0.113679	3.86159e-22	0.153484	0.663881	0.231192	0.507584	ENSG00000214401.4	chr17_45762650_G_A_b38	-430926	85	98	0.242574	1.1e-43	1.05705	0.0549499	G	A
17:44282007:T:C	17	44282007	-	-	-	ENSG00000214401	KANSL1-AS1	44270942	44274089	7918	lncRNA	T	C	0.219626	0	C	0.0425532	0	0	153.625	4.37377e-34	1525	1.02918e-26	-1.28518	-12.5344	0.102532	1.2641e-26	-1.11905	-4.52903	0.247084	6.5946e-05	-1.31156	-11.5374	0.113679	3.86159e-22	0.153484	0.663881	0.231192	0.507584	-	-	-	-	-	-	-	-	-	-	-
17:44281722:T:C	17	44281722	-	-	-	ENSG00000214401	KANSL1-AS1	44270942	44274089	7633	lncRNA	T	C	0.219626	0	C	0.0425532	0	0	153.625	4.37377e-34	1525	1.02918e-26	-1.28518	-12.5344	0.102532	1.2641e-26	-1.11905	-4.52903	0.247084	6.5946e-05	-1.31156	-11.5374	0.113679	3.86159e-22	0.153484	0.663881	0.231192	0.507584	-	-	-	-	-	-	-	-	-	-	-
17:44281588:T:C	17	44281588	-	-	-	ENSG00000214401	KANSL1-AS1	44270942	44274089	7499	lncRNA	T	C	0.219626	0	C	0.0425532	0	0	153.625	4.37377e-34	1525	1.02918e-26	-1.28518	-12.5344	0.102532	1.2641e-26	-1.11905	-4.52903	0.247084	6.5946e-05	-1.31156	-11.5374	0.113679	3.86159e-22	0.153484	0.663881	0.231192	0.507584	-	-	-	-	-	-	-	-	-	-	-
17:44280902:G:C	17	44280902	-	-	-	ENSG00000214401	KANSL1-AS1	44270942	44274089	6813	lncRNA	G	C	0.219626	0	C	0.0425532	0	0	153.625	4.37377e-34	1525	1.02918e-26	-1.28518	-12.5344	0.102532	1.2641e-26	-1.11905	-4.52903	0.247084	6.5946e-05	-1.31156	-11.5374	0.113679	3.86159e-22	0.153484	0.663881	0.231192	0.507584	-	-	-	-	-	-	-	-	-	-	-
rs1396862	17	43902997	ENSG00000120088	CRHR1	0	ENSG00000214401	KANSL1-AS1	44270942	44274089	367945	lncRNA	G	A	0.219626	0	A	0.0425532	0	0	153.625	4.37377e-34	1525	1.02918e-26	-1.28518	-12.5344	0.102532	1.2641e-26	-1.11905	-4.52903	0.247084	6.5946e-05	-1.31156	-11.5374	0.113679	3.86159e-22	0.153484	0.663881	0.231192	0.507584	ENSG00000214401.4	chr17_45825631_G_A_b38	-367945	85	98	0.242574	1.1e-43	1.05705	0.0549499	G	A
rs62062793:44026321:T:C	17	44026321	ENSG00000186868	MAPT	0	ENSG00000214401	KANSL1-AS1	44270942	44274089	244621	lncRNA	T	C	0.219626	0	C	0.0425532	0	0	153.625	4.37377e-34	1525	1.02918e-26	-1.28518	-12.5344	0.102532	1.2641e-26	-1.11905	-4.52903	0.247084	6.5946e-05	-1.31156	-11.5374	0.113679	3.86159e-22	0.153484	0.663881	0.231192	0.507584	ENSG00000214401.4	chr17_45948955_T_C_b38	-244621	85	98	0.242574	1.1e-43	1.05705	0.0549499	T	C
17:44280523:A:G	17	44280523	-	-	-	ENSG00000214401	KANSL1-AS1	44270942	44274089	6434	lncRNA	A	G	0.219626	0	G	0.0425532	0	0	153.625	4.37377e-34	1525	1.02918e-26	-1.28518	-12.5344	0.102532	1.2641e-26	-1.11905	-4.52903	0.247084	6.5946e-05	-1.31156	-11.5374	0.113679	3.86159e-22	0.153484	0.663881	0.231192	0.507584	-	-	-	-	-	-	-	-	-	-	-
17:44280188:T:A	17	44280188	-	-	-	ENSG00000214401	KANSL1-AS1	44270942	44274089	6099	lncRNA	T	A	0.219626	0	A	0.0425532	0	0	153.625	4.37377e-34	1525	1.02918e-26	-1.28518	-12.5344	0.102532	1.2641e-26	-1.11905	-4.52903	0.247084	6.5946e-05	-1.31156	-11.5374	0.113679	3.86159e-22	0.153484	0.663881	0.231192	0.507584	-	-	-	-	-	-	-	-	-	-	-
17:44279760:G:A	17	44279760	-	-	-	ENSG00000214401	KANSL1-AS1	44270942	44274089	5671	lncRNA	G	A	0.219626	0	A	0.0425532	0	0	153.625	4.37377e-34	1525	1.02918e-26	-1.28518	-12.5344	0.102532	1.2641e-26	-1.11905	-4.52903	0.247084	6.5946e-05	-1.31156	-11.5374	0.113679	3.86159e-22	0.153484	0.663881	0.231192	0.507584	-	-	-	-	-	-	-	-	-	-	-
rs1052587	17	44102604	ENSG00000186868	MAPT	0	ENSG00000214401	KANSL1-AS1	44270942	44274089	168338	lncRNA	T	C	0.219626	0	C	0.0425532	0	0	153.625	4.37377e-34	1525	1.02918e-26	-1.28518	-12.5344	0.102532	1.2641e-26	-1.11905	-4.52903	0.247084	6.5946e-05	-1.31156	-11.5374	0.113679	3.86159e-22	0.153484	0.663881	0.231192	0.507584	ENSG00000214401.4	chr17_46025238_T_C_b38	-168338	85	98	0.242574	1.1e-43	1.05705	0.0549499	T	C
rs62061727:44017124:G:T	17	44017124	ENSG00000186868	MAPT	0	ENSG00000214401	KANSL1-AS1	44270942	44274089	253818	lncRNA	G	T	0.219626	0	T	0.0425532	0	0	153.625	4.37377e-34	1525	1.02918e-26	-1.28518	-12.5344	0.102532	1.2641e-26	-1.11905	-4.52903	0.247084	6.5946e-05	-1.31156	-11.5374	0.113679	3.86159e-22	0.153484	0.663881	0.231192	0.507584	ENSG00000214401.4	chr17_45939758_G_T_b38	-253818	85	98	0.242574	1.1e-43	1.05705	0.0549499	G	T
rs62062794:44026394:A:G	17	44026394	ENSG00000186868	MAPT	0	ENSG00000214401	KANSL1-AS1	44270942	44274089	244548	lncRNA	A	G	0.219626	0	G	0.0425532	0	0	153.625	4.37377e-34	1525	1.02918e-26	-1.28518	-12.5344	0.102532	1.2641e-26	-1.11905	-4.52903	0.247084	6.5946e-05	-1.31156	-11.5374	0.113679	3.86159e-22	0.153484	0.663881	0.231192	0.507584	ENSG00000214401.4	chr17_45949028_A_G_b38	-244548	85	98	0.242574	1.1e-43	1.05705	0.0549499	A	G
17:44282744:G:C	17	44282744	-	-	-	ENSG00000214401	KANSL1-AS1	44270942	44274089	8655	lncRNA	G	C	0.219626	0	C	0.0425532	0	0	153.625	4.37377e-34	1525	1.02918e-26	-1.28518	-12.5344	0.102532	1.2641e-26	-1.11905	-4.52903	0.247084	6.5946e-05	-1.31156	-11.5374	0.113679	3.86159e-22	0.153484	0.663881	0.231192	0.507584	-	-	-	-	-	-	-	-	-	-	-
17:44279371:TCAAA:T	17	44279371	-	-	-	ENSG00000214401	KANSL1-AS1	44270942	44274089	5282	lncRNA	TCAAA	T	0.219626	0	T	0.0425532	0	0	153.625	4.37377e-34	1525	1.02918e-26	-1.28518	-12.5344	0.102532	1.2641e-26	-1.11905	-4.52903	0.247084	6.5946e-05	-1.31156	-11.5374	0.113679	3.86159e-22	0.153484	0.663881	0.231192	0.507584	-	-	-	-	-	-	-	-	-	-	-
rs1052590:44102638:A:G	17	44102638	ENSG00000186868	MAPT	0	ENSG00000214401	KANSL1-AS1	44270942	44274089	168304	lncRNA	A	G	0.219626	0	G	0.0425532	0	0	153.625	4.37377e-34	1525	1.02918e-26	-1.28518	-12.5344	0.102532	1.2641e-26	-1.11905	-4.52903	0.247084	6.5946e-05	-1.31156	-11.5374	0.113679	3.86159e-22	0.153484	0.663881	0.231192	0.507584	ENSG00000214401.4	chr17_46025272_A_G_b38	-168304	85	98	0.242574	1.1e-43	1.05705	0.0549499	A	G
17:44277691:T:C	17	44277691	-	-	-	ENSG00000214401	KANSL1-AS1	44270942	44274089	3602	lncRNA	T	C	0.219626	0	C	0.0425532	0	0	153.625	4.37377e-34	1525	1.02918e-26	-1.28518	-12.5344	0.102532	1.2641e-26	-1.11905	-4.52903	0.247084	6.5946e-05	-1.31156	-11.5374	0.113679	3.86159e-22	0.153484	0.663881	0.231192	0.507584	-	-	-	-	-	-	-	-	-	-	-
rs1052594:44102689:G:C	17	44102689	ENSG00000186868	MAPT	0	ENSG00000214401	KANSL1-AS1	44270942	44274089	168253	lncRNA	G	C	0.219626	0	C	0.0425532	0	0	153.625	4.37377e-34	1525	1.02918e-26	-1.28518	-12.5344	0.102532	1.2641e-26	-1.11905	-4.52903	0.247084	6.5946e-05	-1.31156	-11.5374	0.113679	3.86159e-22	0.153484	0.663881	0.231192	0.507584	ENSG00000214401.4	chr17_46025323_G_C_b38	-168253	85	98	0.242574	1.1e-43	1.05705	0.0549499	G	C
rs62060795:44142663:C:T	17	44142663	ENSG00000120071	KANSL1	0	ENSG00000214401	KANSL1-AS1	44270942	44274089	128279	lncRNA	C	T	0.219626	0	T	0.0425532	0	0	153.625	4.37377e-34	1525	1.02918e-26	-1.28518	-12.5344	0.102532	1.2641e-26	-1.11905	-4.52903	0.247084	6.5946e-05	-1.31156	-11.5374	0.113679	3.86159e-22	0.153484	0.663881	0.231192	0.507584	ENSG00000214401.4	chr17_46065297_C_T_b38	-128279	85	98	0.242574	1.1e-43	1.05705	0.0549499	C	T
rs79193046:43967562:T:C	17	43967562	ENSG00000264589	MAPT-AS1	0	ENSG00000214401	KANSL1-AS1	44270942	44274089	303380	lncRNA	T	C	0.219626	0	C	0.0425532	0	0	153.625	4.37377e-34	1525	1.02918e-26	-1.28518	-12.5344	0.102532	1.2641e-26	-1.11905	-4.52903	0.247084	6.5946e-05	-1.31156	-11.5374	0.113679	3.86159e-22	0.153484	0.663881	0.231192	0.507584	ENSG00000214401.4	chr17_45890196_T_C_b38	-303380	85	98	0.242574	1.1e-43	1.05705	0.0549499	T	C
rs62061728:44017180:T:G	17	44017180	ENSG00000186868	MAPT	0	ENSG00000214401	KANSL1-AS1	44270942	44274089	253762	lncRNA	T	G	0.219626	0	G	0.0425532	0	0	153.625	4.37377e-34	1525	1.02918e-26	-1.28518	-12.5344	0.102532	1.2641e-26	-1.11905	-4.52903	0.247084	6.5946e-05	-1.31156	-11.5374	0.113679	3.86159e-22	0.153484	0.663881	0.231192	0.507584	ENSG00000214401.4	chr17_45939814_T_G_b38	-253762	85	98	0.242574	1.1e-43	1.05705	0.0549499	T	G
rs75686108:44022376:C:T	17	44022376	ENSG00000186868	MAPT	0	ENSG00000214401	KANSL1-AS1	44270942	44274089	248566	lncRNA	C	T	0.219626	0	T	0.0425532	0	0	153.625	4.37377e-34	1525	1.02918e-26	-1.28518	-12.5344	0.102532	1.2641e-26	-1.11905	-4.52903	0.247084	6.5946e-05	-1.31156	-11.5374	0.113679	3.86159e-22	0.153484	0.663881	0.231192	0.507584	ENSG00000214401.4	chr17_45945010_C_T_b38	-248566	85	98	0.242574	1.1e-43	1.05705	0.0549499	C	T
rs62062278:44093860:A:G	17	44093860	ENSG00000186868	MAPT	0	ENSG00000214401	KANSL1-AS1	44270942	44274089	177082	lncRNA	A	G	0.219626	0	G	0.0425532	0	0	153.625	4.37377e-34	1525	1.02918e-26	-1.28518	-12.5344	0.102532	1.2641e-26	-1.11905	-4.52903	0.247084	6.5946e-05	-1.31156	-11.5374	0.113679	3.86159e-22	0.153484	0.663881	0.231192	0.507584	ENSG00000214401.4	chr17_46016494_A_G_b38	-177082	85	98	0.242574	1.1e-43	1.05705	0.0549499	A	G
rs739645:43894990:T:G	17	43894990	ENSG00000120088	CRHR1	0	ENSG00000214401	KANSL1-AS1	44270942	44274089	375952	lncRNA	T	G	0.219626	0	G	0.0425532	0	0	153.625	4.37377e-34	1525	1.02918e-26	-1.28518	-12.5344	0.102532	1.2641e-26	-1.11905	-4.52903	0.247084	6.5946e-05	-1.31156	-11.5374	0.113679	3.86159e-22	0.153484	0.663881	0.231192	0.507584	ENSG00000214401.4	chr17_45817624_T_G_b38	-375952	85	98	0.242574	1.1e-43	1.05705	0.0549499	T	G
rs140412994:44203855:C:CTCAA	17	44203855	-	-	-	ENSG00000214401	KANSL1-AS1	44270942	44274089	67087	lncRNA	C	CTCAA	0.219626	0	CTCAA	0.0425532	0	0	153.625	4.37377e-34	1525	1.02918e-26	-1.28518	-12.5344	0.102532	1.2641e-26	-1.11905	-4.52903	0.247084	6.5946e-05	-1.31156	-11.5374	0.113679	3.86159e-22	0.153484	0.663881	0.231192	0.507584	-	-	-	-	-	-	-	-	-	-	-
rs140458370:43968718:T:TACACACAC	17	43968718	-	-	-	ENSG00000214401	KANSL1-AS1	44270942	44274089	302224	lncRNA	T	TACACACAC	0.219626	0	TACACACAC	0.0425532	0	0	153.625	4.37377e-34	1525	1.02918e-26	-1.28518	-12.5344	0.102532	1.2641e-26	-1.11905	-4.52903	0.247084	6.5946e-05	-1.31156	-11.5374	0.113679	3.86159e-22	0.153484	0.663881	0.231192	0.507584	-	-	-	-	-	-	-	-	-	-	-
rs62059009:44006130:T:C	17	44006130	ENSG00000186868	MAPT	0	ENSG00000214401	KANSL1-AS1	44270942	44274089	264812	lncRNA	T	C	0.219626	0	C	0.0425532	0	0	153.625	4.37377e-34	1525	1.02918e-26	-1.28518	-12.5344	0.102532	1.2641e-26	-1.11905	-4.52903	0.247084	6.5946e-05	-1.31156	-11.5374	0.113679	3.86159e-22	0.153484	0.663881	0.231192	0.507584	ENSG00000214401.4	chr17_45928764_T_C_b38	-264812	85	98	0.242574	1.1e-43	1.05705	0.0549499	T	C
rs74348235:44165852:A:G	17	44165852	ENSG00000120071	KANSL1	0	ENSG00000214401	KANSL1-AS1	44270942	44274089	105090	lncRNA	A	G	0.219626	0	G	0.0425532	0	0	153.625	4.37377e-34	1525	1.02918e-26	-1.28518	-12.5344	0.102532	1.2641e-26	-1.11905	-4.52903	0.247084	6.5946e-05	-1.31156	-11.5374	0.113679	3.86159e-22	0.153484	0.663881	0.231192	0.507584	ENSG00000214401.4	chr17_46088486_A_G_b38	-105090	85	98	0.242574	1.1e-43	1.05705	0.0549499	A	G
rs75690239:43941710:C:T	17	43941710	ENSG00000264589	MAPT-AS1	0	ENSG00000214401	KANSL1-AS1	44270942	44274089	329232	lncRNA	C	T	0.219626	0	T	0.0425532	0	0	153.625	4.37377e-34	1525	1.02918e-26	-1.28518	-12.5344	0.102532	1.2641e-26	-1.11905	-4.52903	0.247084	6.5946e-05	-1.31156	-11.5374	0.113679	3.86159e-22	0.153484	0.663881	0.231192	0.507584	ENSG00000214401.4	chr17_45864344_C_T_b38	-329232	85	98	0.242574	1.1e-43	1.05705	0.0549499	C	T
17:44282892:T:C	17	44282892	-	-	-	ENSG00000214401	KANSL1-AS1	44270942	44274089	8803	lncRNA	T	C	0.219626	0	C	0.0425532	0	0	153.625	4.37377e-34	1525	1.02918e-26	-1.28518	-12.5344	0.102532	1.2641e-26	-1.11905	-4.52903	0.247084	6.5946e-05	-1.31156	-11.5374	0.113679	3.86159e-22	0.153484	0.663881	0.231192	0.507584	-	-	-	-	-	-	-	-	-	-	-
17:44283761:A:T	17	44283761	-	-	-	ENSG00000214401	KANSL1-AS1	44270942	44274089	9672	lncRNA	A	T	0.219626	0	T	0.0425532	0	0	153.625	4.37377e-34	1525	1.02918e-26	-1.28518	-12.5344	0.102532	1.2641e-26	-1.11905	-4.52903	0.247084	6.5946e-05	-1.31156	-11.5374	0.113679	3.86159e-22	0.153484	0.663881	0.231192	0.507584	-	-	-	-	-	-	-	-	-	-	-
rs74481389:44154607:T:C	17	44154607	ENSG00000120071	KANSL1	0	ENSG00000214401	KANSL1-AS1	44270942	44274089	116335	lncRNA	T	C	0.219626	0	C	0.0425532	0	0	153.625	4.37377e-34	1525	1.02918e-26	-1.28518	-12.5344	0.102532	1.2641e-26	-1.11905	-4.52903	0.247084	6.5946e-05	-1.31156	-11.5374	0.113679	3.86159e-22	0.153484	0.663881	0.231192	0.507584	ENSG00000214401.4	chr17_46077241_T_C_b38	-116335	85	98	0.242574	1.1e-43	1.05705	0.0549499	T	C
rs138325961:43971238:T:TTAGATACATCA	17	43971238	-	-	-	ENSG00000214401	KANSL1-AS1	44270942	44274089	299704	lncRNA	T	TTAGATACATCA	0.219626	0	TTAGATACATCA	0.0425532	0	0	153.625	4.37377e-34	1525	1.02918e-26	-1.28518	-12.5344	0.102532	1.2641e-26	-1.11905	-4.52903	0.247084	6.5946e-05	-1.31156	-11.5374	0.113679	3.86159e-22	0.153484	0.663881	0.231192	0.507584	-	-	-	-	-	-	-	-	-	-	-
rs62062791:44025273:G:A	17	44025273	ENSG00000186868	MAPT	0	ENSG00000214401	KANSL1-AS1	44270942	44274089	245669	lncRNA	G	A	0.219626	0	A	0.0425532	0	0	153.625	4.37377e-34	1525	1.02918e-26	-1.28518	-12.5344	0.102532	1.2641e-26	-1.11905	-4.52903	0.247084	6.5946e-05	-1.31156	-11.5374	0.113679	3.86159e-22	0.153484	0.663881	0.231192	0.507584	ENSG00000214401.4	chr17_45947907_G_A_b38	-245669	85	98	0.242574	1.1e-43	1.05705	0.0549499	G	A
rs62062282:44094374:A:G	17	44094374	ENSG00000186868	MAPT	0	ENSG00000214401	KANSL1-AS1	44270942	44274089	176568	lncRNA	A	G	0.219626	0	G	0.0425532	0	0	153.625	4.37377e-34	1525	1.02918e-26	-1.28518	-12.5344	0.102532	1.2641e-26	-1.11905	-4.52903	0.247084	6.5946e-05	-1.31156	-11.5374	0.113679	3.86159e-22	0.153484	0.663881	0.231192	0.507584	ENSG00000214401.4	chr17_46017008_A_G_b38	-176568	85	98	0.242574	1.1e-43	1.05705	0.0549499	A	G
rs78074121:43896690:T:C	17	43896690	ENSG00000120088	CRHR1	0	ENSG00000214401	KANSL1-AS1	44270942	44274089	374252	lncRNA	T	C	0.219626	0	C	0.0425532	0	0	153.625	4.37377e-34	1525	1.02918e-26	-1.28518	-12.5344	0.102532	1.2641e-26	-1.11905	-4.52903	0.247084	6.5946e-05	-1.31156	-11.5374	0.113679	3.86159e-22	0.153484	0.663881	0.231192	0.507584	ENSG00000214401.4	chr17_45819324_T_C_b38	-374252	85	98	0.242574	1.1e-43	1.05705	0.0549499	T	C
rs79065019:44124535:T:C	17	44124535	ENSG00000120071	KANSL1	0	ENSG00000214401	KANSL1-AS1	44270942	44274089	146407	lncRNA	T	C	0.219626	0	C	0.0425532	0	0	153.625	4.37377e-34	1525	1.02918e-26	-1.28518	-12.5344	0.102532	1.2641e-26	-1.11905	-4.52903	0.247084	6.5946e-05	-1.31156	-11.5374	0.113679	3.86159e-22	0.153484	0.663881	0.231192	0.507584	ENSG00000214401.4	chr17_46047169_T_C_b38	-146407	85	98	0.242574	1.1e-43	1.05705	0.0549499	T	C
rs10514898:44119636:A:C	17	44119636	ENSG00000120071	KANSL1	0	ENSG00000214401	KANSL1-AS1	44270942	44274089	151306	lncRNA	A	C	0.219626	0	C	0.0425532	0	0	153.625	4.37377e-34	1525	1.02918e-26	-1.28518	-12.5344	0.102532	1.2641e-26	-1.11905	-4.52903	0.247084	6.5946e-05	-1.31156	-11.5374	0.113679	3.86159e-22	0.153484	0.663881	0.231192	0.507584	ENSG00000214401.4	chr17_46042270_A_C_b38	-151306	85	98	0.242574	1.1e-43	1.05705	0.0549499	A	C
rs62061725:44016157:G:C	17	44016157	ENSG00000186868	MAPT	0	ENSG00000214401	KANSL1-AS1	44270942	44274089	254785	lncRNA	G	C	0.219626	0	C	0.0425532	0	0	153.625	4.37377e-34	1525	1.02918e-26	-1.28518	-12.5344	0.102532	1.2641e-26	-1.11905	-4.52903	0.247084	6.5946e-05	-1.31156	-11.5374	0.113679	3.86159e-22	0.153484	0.663881	0.231192	0.507584	ENSG00000214401.4	chr17_45938791_G_C_b38	-254785	85	98	0.242574	1.1e-43	1.05705	0.0549499	G	C
rs62060797:44143344:G:A	17	44143344	ENSG00000120071	KANSL1	0	ENSG00000214401	KANSL1-AS1	44270942	44274089	127598	lncRNA	G	A	0.219626	0	A	0.0425532	0	0	153.625	4.37377e-34	1525	1.02918e-26	-1.28518	-12.5344	0.102532	1.2641e-26	-1.11905	-4.52903	0.247084	6.5946e-05	-1.31156	-11.5374	0.113679	3.86159e-22	0.153484	0.663881	0.231192	0.507584	ENSG00000214401.4	chr17_46065978_G_A_b38	-127598	85	98	0.242574	1.1e-43	1.05705	0.0549499	G	A
rs10514901:44194735:G:T	17	44194735	ENSG00000120071	KANSL1	0	ENSG00000214401	KANSL1-AS1	44270942	44274089	76207	lncRNA	G	T	0.219626	0	T	0.0425532	0	0	153.625	4.37377e-34	1525	1.02918e-26	-1.28518	-12.5344	0.102532	1.2641e-26	-1.11905	-4.52903	0.247084	6.5946e-05	-1.31156	-11.5374	0.113679	3.86159e-22	0.153484	0.663881	0.231192	0.507584	ENSG00000214401.4	chr17_46117369_G_T_b38	-76207	85	98	0.242574	1.1e-43	1.05705	0.0549499	G	T
rs62059003:44002431:C:T	17	44002431	ENSG00000186868	MAPT	0	ENSG00000214401	KANSL1-AS1	44270942	44274089	268511	lncRNA	C	T	0.219626	0	T	0.0425532	0	0	153.625	4.37377e-34	1525	1.02918e-26	-1.28518	-12.5344	0.102532	1.2641e-26	-1.11905	-4.52903	0.247084	6.5946e-05	-1.31156	-11.5374	0.113679	3.86159e-22	0.153484	0.663881	0.231192	0.507584	ENSG00000214401.4	chr17_45925065_C_T_b38	-268511	85	98	0.242574	1.1e-43	1.05705	0.0549499	C	T
rs10514903:44206646:C:G	17	44206646	ENSG00000120071	KANSL1	0	ENSG00000214401	KANSL1-AS1	44270942	44274089	64296	lncRNA	C	G	0.219626	0	G	0.0425532	0	0	153.625	4.37377e-34	1525	1.02918e-26	-1.28518	-12.5344	0.102532	1.2641e-26	-1.11905	-4.52903	0.247084	6.5946e-05	-1.31156	-11.5374	0.113679	3.86159e-22	0.153484	0.663881	0.231192	0.507584	ENSG00000214401.4	chr17_46129280_C_G_b38	-64296	85	98	0.242574	1.1e-43	1.05705	0.0549499	C	G
rs974295:44150152:A:T	17	44150152	ENSG00000120071	KANSL1	0	ENSG00000214401	KANSL1-AS1	44270942	44274089	120790	lncRNA	A	T	0.219626	0	T	0.0425532	0	0	153.625	4.37377e-34	1525	1.02918e-26	-1.28518	-12.5344	0.102532	1.2641e-26	-1.11905	-4.52903	0.247084	6.5946e-05	-1.31156	-11.5374	0.113679	3.86159e-22	0.153484	0.663881	0.231192	0.507584	ENSG00000214401.4	chr17_46072786_A_T_b38	-120790	85	98	0.242574	1.1e-43	1.05705	0.0549499	A	T
rs79115768:44021061:C:T	17	44021061	ENSG00000186868	MAPT	0	ENSG00000214401	KANSL1-AS1	44270942	44274089	249881	lncRNA	C	T	0.219626	0	T	0.0425532	0	0	153.625	4.37377e-34	1525	1.02918e-26	-1.28518	-12.5344	0.102532	1.2641e-26	-1.11905	-4.52903	0.247084	6.5946e-05	-1.31156	-11.5374	0.113679	3.86159e-22	0.153484	0.663881	0.231192	0.507584	ENSG00000214401.4	chr17_45943695_C_T_b38	-249881	85	98	0.242574	1.1e-43	1.05705	0.0549499	C	T
rs76563578:43933879:C:G	17	43933879	ENSG00000264589	MAPT-AS1	0	ENSG00000214401	KANSL1-AS1	44270942	44274089	337063	lncRNA	C	G	0.219626	0	G	0.0425532	0	0	153.625	4.37377e-34	1525	1.02918e-26	-1.28518	-12.5344	0.102532	1.2641e-26	-1.11905	-4.52903	0.247084	6.5946e-05	-1.31156	-11.5374	0.113679	3.86159e-22	0.153484	0.663881	0.231192	0.507584	ENSG00000214401.4	chr17_45856513_C_G_b38	-337063	85	98	0.242574	1.1e-43	1.05705	0.0549499	C	G
rs62062281:44094112:A:G	17	44094112	ENSG00000186868	MAPT	0	ENSG00000214401	KANSL1-AS1	44270942	44274089	176830	lncRNA	A	G	0.219626	0	G	0.0425532	0	0	153.625	4.37377e-34	1525	1.02918e-26	-1.28518	-12.5344	0.102532	1.2641e-26	-1.11905	-4.52903	0.247084	6.5946e-05	-1.31156	-11.5374	0.113679	3.86159e-22	0.153484	0.663881	0.231192	0.507584	ENSG00000214401.4	chr17_46016746_A_G_b38	-176830	85	98	0.242574	1.1e-43	1.05705	0.0549499	A	G
rs1052551	17	44068924	ENSG00000186868	MAPT	0	ENSG00000214401	KANSL1-AS1	44270942	44274089	202018	lncRNA	G	A	0.219626	0	A	0.0425532	0	0	153.625	4.37377e-34	1525	1.02918e-26	-1.28518	-12.5344	0.102532	1.2641e-26	-1.11905	-4.52903	0.247084	6.5946e-05	-1.31156	-11.5374	0.113679	3.86159e-22	0.153484	0.663881	0.231192	0.507584	ENSG00000214401.4	chr17_45991558_G_A_b38	-202018	85	98	0.242574	1.1e-43	1.05705	0.0549499	G	A
rs74457229:43972581:C:T	17	43972581	ENSG00000264589|ENSG00000186868	MAPT-AS1|MAPT	0	ENSG00000214401	KANSL1-AS1	44270942	44274089	298361	lncRNA	C	T	0.219626	0	T	0.0425532	0	0	153.625	4.37377e-34	1525	1.02918e-26	-1.28518	-12.5344	0.102532	1.2641e-26	-1.11905	-4.52903	0.247084	6.5946e-05	-1.31156	-11.5374	0.113679	3.86159e-22	0.153484	0.663881	0.231192	0.507584	ENSG00000214401.4	chr17_45895215_C_T_b38	-298361	85	98	0.242574	1.1e-43	1.05705	0.0549499	C	T
rs62062792:44025347:T:C	17	44025347	ENSG00000186868	MAPT	0	ENSG00000214401	KANSL1-AS1	44270942	44274089	245595	lncRNA	T	C	0.219626	0	C	0.0425532	0	0	153.625	4.37377e-34	1525	1.02918e-26	-1.28518	-12.5344	0.102532	1.2641e-26	-1.11905	-4.52903	0.247084	6.5946e-05	-1.31156	-11.5374	0.113679	3.86159e-22	0.153484	0.663881	0.231192	0.507584	ENSG00000214401.4	chr17_45947981_T_C_b38	-245595	85	98	0.242574	1.1e-43	1.05705	0.0549499	T	C
rs62061726:44016341:G:A	17	44016341	ENSG00000186868	MAPT	0	ENSG00000214401	KANSL1-AS1	44270942	44274089	254601	lncRNA	G	A	0.219626	0	A	0.0425532	0	0	153.625	4.37377e-34	1525	1.02918e-26	-1.28518	-12.5344	0.102532	1.2641e-26	-1.11905	-4.52903	0.247084	6.5946e-05	-1.31156	-11.5374	0.113679	3.86159e-22	0.153484	0.663881	0.231192	0.507584	ENSG00000214401.4	chr17_45938975_G_A_b38	-254601	85	98	0.242574	1.1e-43	1.05705	0.0549499	G	A
rs139282381:44173878:G:GT	17	44173878	-	-	-	ENSG00000214401	KANSL1-AS1	44270942	44274089	97064	lncRNA	G	GT	0.219626	0	GT	0.0425532	0	0	153.625	4.37377e-34	1525	1.02918e-26	-1.28518	-12.5344	0.102532	1.2641e-26	-1.11905	-4.52903	0.247084	6.5946e-05	-1.31156	-11.5374	0.113679	3.86159e-22	0.153484	0.663881	0.231192	0.507584	-	-	-	-	-	-	-	-	-	-	-
rs74450848:44082441:T:C	17	44082441	ENSG00000186868	MAPT	0	ENSG00000214401	KANSL1-AS1	44270942	44274089	188501	lncRNA	T	C	0.219626	0	C	0.0425532	0	0	153.625	4.37377e-34	1525	1.02918e-26	-1.28518	-12.5344	0.102532	1.2641e-26	-1.11905	-4.52903	0.247084	6.5946e-05	-1.31156	-11.5374	0.113679	3.86159e-22	0.153484	0.663881	0.231192	0.507584	ENSG00000214401.4	chr17_46005075_T_C_b38	-188501	85	98	0.242574	1.1e-43	1.05705	0.0549499	T	C
rs62062280:44093993:C:T	17	44093993	ENSG00000186868	MAPT	0	ENSG00000214401	KANSL1-AS1	44270942	44274089	176949	lncRNA	C	T	0.219626	0	T	0.0425532	0	0	153.625	4.37377e-34	1525	1.02918e-26	-1.28518	-12.5344	0.102532	1.2641e-26	-1.11905	-4.52903	0.247084	6.5946e-05	-1.31156	-11.5374	0.113679	3.86159e-22	0.153484	0.663881	0.231192	0.507584	ENSG00000214401.4	chr17_46016627_C_T_b38	-176949	85	98	0.242574	1.1e-43	1.05705	0.0549499	C	T
rs79180862:44131798:C:T	17	44131798	ENSG00000120071	KANSL1	0	ENSG00000214401	KANSL1-AS1	44270942	44274089	139144	lncRNA	C	T	0.219626	0	T	0.0425532	0	0	153.625	4.37377e-34	1525	1.02918e-26	-1.28518	-12.5344	0.102532	1.2641e-26	-1.11905	-4.52903	0.247084	6.5946e-05	-1.31156	-11.5374	0.113679	3.86159e-22	0.153484	0.663881	0.231192	0.507584	ENSG00000214401.4	chr17_46054432_C_T_b38	-139144	85	98	0.242574	1.1e-43	1.05705	0.0549499	C	T
rs757055:43946875:C:T	17	43946875	ENSG00000264589	MAPT-AS1	0	ENSG00000214401	KANSL1-AS1	44270942	44274089	324067	lncRNA	C	T	0.219626	0	T	0.0425532	0	0	153.625	4.37377e-34	1525	1.02918e-26	-1.28518	-12.5344	0.102532	1.2641e-26	-1.11905	-4.52903	0.247084	6.5946e-05	-1.31156	-11.5374	0.113679	3.86159e-22	0.153484	0.663881	0.231192	0.507584	ENSG00000214401.4	chr17_45869509_C_T_b38	-324067	86	99	0.24505	5.06e-44	1.05925	0.0546859	C	T
rs62062279:44093964:T:C	17	44093964	ENSG00000186868	MAPT	0	ENSG00000214401	KANSL1-AS1	44270942	44274089	176978	lncRNA	T	C	0.219626	0	C	0.0425532	0	0	153.625	4.37377e-34	1525	1.02918e-26	-1.28518	-12.5344	0.102532	1.2641e-26	-1.11905	-4.52903	0.247084	6.5946e-05	-1.31156	-11.5374	0.113679	3.86159e-22	0.153484	0.663881	0.231192	0.507584	ENSG00000214401.4	chr17_46016598_T_C_b38	-176978	85	98	0.242574	1.1e-43	1.05705	0.0549499	T	C
rs62060796:44143029:G:T	17	44143029	ENSG00000120071	KANSL1	0	ENSG00000214401	KANSL1-AS1	44270942	44274089	127913	lncRNA	G	T	0.219626	0	T	0.0425532	0	0	153.625	4.37377e-34	1525	1.02918e-26	-1.28518	-12.5344	0.102532	1.2641e-26	-1.11905	-4.52903	0.247084	6.5946e-05	-1.31156	-11.5374	0.113679	3.86159e-22	0.153484	0.663881	0.231192	0.507584	ENSG00000214401.4	chr17_46065663_G_T_b38	-127913	85	98	0.242574	1.1e-43	1.05705	0.0549499	G	T
rs62060794:44142566:C:T	17	44142566	ENSG00000120071	KANSL1	0	ENSG00000214401	KANSL1-AS1	44270942	44274089	128376	lncRNA	C	T	0.219626	0	T	0.0425532	0	0	153.625	4.37377e-34	1525	1.02918e-26	-1.28518	-12.5344	0.102532	1.2641e-26	-1.11905	-4.52903	0.247084	6.5946e-05	-1.31156	-11.5374	0.113679	3.86159e-22	0.153484	0.663881	0.231192	0.507584	ENSG00000214401.4	chr17_46065200_C_T_b38	-128376	85	98	0.242574	1.1e-43	1.05705	0.0549499	C	T
rs75676226:43947171:G:A	17	43947171	ENSG00000264589	MAPT-AS1	0	ENSG00000214401	KANSL1-AS1	44270942	44274089	323771	lncRNA	G	A	0.219626	0	A	0.0425532	0	0	153.625	4.37377e-34	1525	1.02918e-26	-1.28518	-12.5344	0.102532	1.2641e-26	-1.11905	-4.52903	0.247084	6.5946e-05	-1.31156	-11.5374	0.113679	3.86159e-22	0.153484	0.663881	0.231192	0.507584	ENSG00000214401.4	chr17_45869805_G_A_b38	-323771	85	98	0.242574	1.1e-43	1.05705	0.0549499	G	A
rs62061729:44017283:A:G	17	44017283	ENSG00000186868	MAPT	0	ENSG00000214401	KANSL1-AS1	44270942	44274089	253659	lncRNA	A	G	0.219626	0	G	0.0425532	0	0	153.625	4.37377e-34	1525	1.02918e-26	-1.28518	-12.5344	0.102532	1.2641e-26	-1.11905	-4.52903	0.247084	6.5946e-05	-1.31156	-11.5374	0.113679	3.86159e-22	0.153484	0.663881	0.231192	0.507584	ENSG00000214401.4	chr17_45939917_A_G_b38	-253659	85	98	0.242574	1.1e-43	1.05705	0.0549499	A	G
17:44276431:T:TAGAA	17	44276431	-	-	-	ENSG00000214401	KANSL1-AS1	44270942	44274089	2342	lncRNA	T	TAGAA	0.219626	0	TAGAA	0.0425532	0	0	153.625	4.37377e-34	1525	1.02918e-26	-1.28518	-12.5344	0.102532	1.2641e-26	-1.11905	-4.52903	0.247084	6.5946e-05	-1.31156	-11.5374	0.113679	3.86159e-22	0.153484	0.663881	0.231192	0.507584	-	-	-	-	-	-	-	-	-	-	-
rs62063672:44125288:A:G	17	44125288	ENSG00000120071	KANSL1	0	ENSG00000214401	KANSL1-AS1	44270942	44274089	145654	lncRNA	A	G	0.219626	0	G	0.0425532	0	0	153.625	4.37377e-34	1525	1.02918e-26	-1.28518	-12.5344	0.102532	1.2641e-26	-1.11905	-4.52903	0.247084	6.5946e-05	-1.31156	-11.5374	0.113679	3.86159e-22	0.153484	0.663881	0.231192	0.507584	ENSG00000214401.4	chr17_46047922_A_G_b38	-145654	84	97	0.240099	1.26e-41	1.05411	0.0571734	A	G
rs141004635:44184194:G:GAACTGAGGAGATATGGA	17	44184194	-	-	-	ENSG00000214401	KANSL1-AS1	44270942	44274089	86748	lncRNA	G	GAACTGAGGAGATATGGA	0.219626	0	GAACTGAGGAGATATGGA	0.0425532	0	0	153.625	4.37377e-34	1525	1.02918e-26	-1.28518	-12.5344	0.102532	1.2641e-26	-1.11905	-4.52903	0.247084	6.5946e-05	-1.31156	-11.5374	0.113679	3.86159e-22	0.153484	0.663881	0.231192	0.507584	-	-	-	-	-	-	-	-	-	-	-
rs739642:43946838:C:A	17	43946838	ENSG00000264589	MAPT-AS1	0	ENSG00000214401	KANSL1-AS1	44270942	44274089	324104	lncRNA	C	A	0.219626	0	A	0.0425532	0	0	153.625	4.37377e-34	1525	1.02918e-26	-1.28518	-12.5344	0.102532	1.2641e-26	-1.11905	-4.52903	0.247084	6.5946e-05	-1.31156	-11.5374	0.113679	3.86159e-22	0.153484	0.663881	0.231192	0.507584	ENSG00000214401.4	chr17_45869472_C_A_b38	-324104	85	98	0.242574	1.1e-43	1.05705	0.0549499	C	A
rs1107820:44135359:T:C	17	44135359	ENSG00000120071	KANSL1	0	ENSG00000214401	KANSL1-AS1	44270942	44274089	135583	lncRNA	T	C	0.219626	0	C	0.0425532	0	0	153.625	4.37377e-34	1525	1.02918e-26	-1.28518	-12.5344	0.102532	1.2641e-26	-1.11905	-4.52903	0.247084	6.5946e-05	-1.31156	-11.5374	0.113679	3.86159e-22	0.153484	0.663881	0.231192	0.507584	ENSG00000214401.4	chr17_46057993_T_C_b38	-135583	85	98	0.242574	1.1e-43	1.05705	0.0549499	T	C
rs11575895:43971785:A:G	17	43971785	ENSG00000264589|ENSG00000186868	MAPT-AS1|MAPT	0	ENSG00000214401	KANSL1-AS1	44270942	44274089	299157	lncRNA	A	G	0.219626	0	G	0.0425532	0	0	153.625	4.37377e-34	1525	1.02918e-26	-1.28518	-12.5344	0.102532	1.2641e-26	-1.11905	-4.52903	0.247084	6.5946e-05	-1.31156	-11.5374	0.113679	3.86159e-22	0.153484	0.663881	0.231192	0.507584	ENSG00000214401.4	chr17_45894419_A_G_b38	-299157	85	98	0.242574	1.1e-43	1.05705	0.0549499	A	G
rs62062275:44093496:A:G	17	44093496	ENSG00000186868	MAPT	0	ENSG00000214401	KANSL1-AS1	44270942	44274089	177446	lncRNA	A	G	0.219626	0	G	0.0425532	0	0	153.625	4.37377e-34	1525	1.02918e-26	-1.28518	-12.5344	0.102532	1.2641e-26	-1.11905	-4.52903	0.247084	6.5946e-05	-1.31156	-11.5374	0.113679	3.86159e-22	0.153484	0.663881	0.231192	0.507584	ENSG00000214401.4	chr17_46016130_A_G_b38	-177446	85	98	0.242574	1.1e-43	1.05705	0.0549499	A	G
rs141412361:44102443:C:CCT	17	44102443	-	-	-	ENSG00000214401	KANSL1-AS1	44270942	44274089	168499	lncRNA	C	CCT	0.219626	0	CCT	0.0425532	0	0	153.625	4.37377e-34	1525	1.02918e-26	-1.28518	-12.5344	0.102532	1.2641e-26	-1.11905	-4.52903	0.247084	6.5946e-05	-1.31156	-11.5374	0.113679	3.86159e-22	0.153484	0.663881	0.231192	0.507584	-	-	-	-	-	-	-	-	-	-	-
rs77105679:44122896:G:A	17	44122896	ENSG00000120071	KANSL1	0	ENSG00000214401	KANSL1-AS1	44270942	44274089	148046	lncRNA	G	A	0.219626	0	A	0.0425532	0	0	153.625	4.37377e-34	1525	1.02918e-26	-1.28518	-12.5344	0.102532	1.2641e-26	-1.11905	-4.52903	0.247084	6.5946e-05	-1.31156	-11.5374	0.113679	3.86159e-22	0.153484	0.663881	0.231192	0.507584	ENSG00000214401.4	chr17_46045530_G_A_b38	-148046	84	97	0.240099	1.2e-42	1.04713	0.0556047	G	A
rs62061764:44166197:A:G	17	44166197	ENSG00000120071	KANSL1	0	ENSG00000214401	KANSL1-AS1	44270942	44274089	104745	lncRNA	A	G	0.219626	0	G	0.0425532	0	0	153.625	4.37377e-34	1525	1.02918e-26	-1.28518	-12.5344	0.102532	1.2641e-26	-1.11905	-4.52903	0.247084	6.5946e-05	-1.31156	-11.5374	0.113679	3.86159e-22	0.153484	0.663881	0.231192	0.507584	ENSG00000214401.4	chr17_46088831_A_G_b38	-104745	85	98	0.242574	1.1e-43	1.05705	0.0549499	A	G
rs113955100:44161522:A:C	17	44161522	ENSG00000120071	KANSL1	0	ENSG00000214401	KANSL1-AS1	44270942	44274089	109420	lncRNA	A	C	0.219626	0	C	0.0425532	0	0	153.625	4.37377e-34	1525	1.02918e-26	-1.28518	-12.5344	0.102532	1.2641e-26	-1.11905	-4.52903	0.247084	6.5946e-05	-1.31156	-11.5374	0.113679	3.86159e-22	0.153484	0.663881	0.231192	0.507584	-	-	-	-	-	-	-	-	-	-	-
rs62061766:44167464:G:A	17	44167464	ENSG00000120071	KANSL1	0	ENSG00000214401	KANSL1-AS1	44270942	44274089	103478	lncRNA	G	A	0.219626	0	A	0.0425532	0	0	153.625	4.37377e-34	1525	1.02918e-26	-1.28518	-12.5344	0.102532	1.2641e-26	-1.11905	-4.52903	0.247084	6.5946e-05	-1.31156	-11.5374	0.113679	3.86159e-22	0.153484	0.663881	0.231192	0.507584	ENSG00000214401.4	chr17_46090098_G_A_b38	-103478	85	98	0.242574	1.1e-43	1.05705	0.0549499	G	A
rs62062797:44027366:T:G	17	44027366	ENSG00000186868	MAPT	0	ENSG00000214401	KANSL1-AS1	44270942	44274089	243576	lncRNA	T	G	0.219626	0	G	0.0425532	0	0	153.625	4.37377e-34	1525	1.02918e-26	-1.28518	-12.5344	0.102532	1.2641e-26	-1.11905	-4.52903	0.247084	6.5946e-05	-1.31156	-11.5374	0.113679	3.86159e-22	0.153484	0.663881	0.231192	0.507584	ENSG00000214401.4	chr17_45950000_T_G_b38	-243576	85	98	0.242574	1.1e-43	1.05705	0.0549499	T	G
rs62061767:44167729:A:G	17	44167729	ENSG00000120071	KANSL1	0	ENSG00000214401	KANSL1-AS1	44270942	44274089	103213	lncRNA	A	G	0.219626	0	G	0.0425532	0	0	153.625	4.37377e-34	1525	1.02918e-26	-1.28518	-12.5344	0.102532	1.2641e-26	-1.11905	-4.52903	0.247084	6.5946e-05	-1.31156	-11.5374	0.113679	3.86159e-22	0.153484	0.663881	0.231192	0.507584	ENSG00000214401.4	chr17_46090363_A_G_b38	-103213	85	98	0.242574	1.1e-43	1.05705	0.0549499	A	G
rs113952577:44010661:A:G	17	44010661	ENSG00000186868	MAPT	0	ENSG00000214401	KANSL1-AS1	44270942	44274089	260281	lncRNA	A	G	0.219626	0	G	0.0425532	0	0	153.625	4.37377e-34	1525	1.02918e-26	-1.28518	-12.5344	0.102532	1.2641e-26	-1.11905	-4.52903	0.247084	6.5946e-05	-1.31156	-11.5374	0.113679	3.86159e-22	0.153484	0.663881	0.231192	0.507584	ENSG00000214401.4	chr17_45933295_A_G_b38	-260281	85	98	0.242574	1.1e-43	1.05705	0.0549499	A	G
rs79346219:44184375:A:G	17	44184375	ENSG00000120071	KANSL1	0	ENSG00000214401	KANSL1-AS1	44270942	44274089	86567	lncRNA	A	G	0.219626	0	G	0.0425532	0	0	153.625	4.37377e-34	1525	1.02918e-26	-1.28518	-12.5344	0.102532	1.2641e-26	-1.11905	-4.52903	0.247084	6.5946e-05	-1.31156	-11.5374	0.113679	3.86159e-22	0.153484	0.663881	0.231192	0.507584	ENSG00000214401.4	chr17_46107009_A_G_b38	-86567	85	98	0.242574	1.1e-43	1.05705	0.0549499	A	G
rs11079718:43839951:A:T	17	43839951	ENSG00000120088|ENSG00000263715	CRHR1|RP11-105N13.4	0	ENSG00000214401	KANSL1-AS1	44270942	44274089	430991	lncRNA	A	T	0.219626	0	T	0.0425532	0	0	153.625	4.37377e-34	1525	1.02918e-26	-1.28518	-12.5344	0.102532	1.2641e-26	-1.11905	-4.52903	0.247084	6.5946e-05	-1.31156	-11.5374	0.113679	3.86159e-22	0.153484	0.663881	0.231192	0.507584	ENSG00000214401.4	chr17_45762585_A_T_b38	-430991	85	96	0.237624	1e-41	1.07422	0.0581448	A	T
rs141588384:44220863:AAAAT:A	17	44220863	-	-	-	ENSG00000214401	KANSL1-AS1	44270942	44274089	50079	lncRNA	AAAAT	A	0.219626	0	A	0.0425532	0	0	153.625	4.37377e-34	1525	1.02918e-26	-1.28518	-12.5344	0.102532	1.2641e-26	-1.11905	-4.52903	0.247084	6.5946e-05	-1.31156	-11.5374	0.113679	3.86159e-22	0.153484	0.663881	0.231192	0.507584	-	-	-	-	-	-	-	-	-	-	-
rs62057156:43904948:G:C	17	43904948	ENSG00000120088	CRHR1	0	ENSG00000214401	KANSL1-AS1	44270942	44274089	365994	lncRNA	G	C	0.219626	0	C	0.0425532	0	0	153.625	4.37377e-34	1525	1.02918e-26	-1.28518	-12.5344	0.102532	1.2641e-26	-1.11905	-4.52903	0.247084	6.5946e-05	-1.31156	-11.5374	0.113679	3.86159e-22	0.153484	0.663881	0.231192	0.507584	ENSG00000214401.4	chr17_45827582_G_C_b38	-365994	85	98	0.242574	1.1e-43	1.05705	0.0549499	G	C
rs77095128:44204304:T:G	17	44204304	ENSG00000120071	KANSL1	0	ENSG00000214401	KANSL1-AS1	44270942	44274089	66638	lncRNA	T	G	0.219626	0	G	0.0425532	0	0	153.625	4.37377e-34	1525	1.02918e-26	-1.28518	-12.5344	0.102532	1.2641e-26	-1.11905	-4.52903	0.247084	6.5946e-05	-1.31156	-11.5374	0.113679	3.86159e-22	0.153484	0.663881	0.231192	0.507584	ENSG00000214401.4	chr17_46126938_T_G_b38	-66638	85	98	0.242574	1.1e-43	1.05705	0.0549499	T	G
rs141698966:44113227:T:TG	17	44113227	-	-	-	ENSG00000214401	KANSL1-AS1	44270942	44274089	157715	lncRNA	T	TG	0.219626	0	TG	0.0425532	0	0	153.625	4.37377e-34	1525	1.02918e-26	-1.28518	-12.5344	0.102532	1.2641e-26	-1.11905	-4.52903	0.247084	6.5946e-05	-1.31156	-11.5374	0.113679	3.86159e-22	0.153484	0.663881	0.231192	0.507584	-	-	-	-	-	-	-	-	-	-	-
rs7350928	17	44108100	ENSG00000120071	KANSL1	0	ENSG00000214401	KANSL1-AS1	44270942	44274089	162842	lncRNA	C	T	0.219626	0	T	0.0425532	0	0	153.625	4.37377e-34	1525	1.02918e-26	-1.28518	-12.5344	0.102532	1.2641e-26	-1.11905	-4.52903	0.247084	6.5946e-05	-1.31156	-11.5374	0.113679	3.86159e-22	0.153484	0.663881	0.231192	0.507584	ENSG00000214401.4	chr17_46030734_C_T_b38	-162842	85	98	0.242574	1.1e-43	1.05705	0.0549499	C	T
rs79348289:44172698:T:C	17	44172698	ENSG00000120071	KANSL1	0	ENSG00000214401	KANSL1-AS1	44270942	44274089	98244	lncRNA	T	C	0.219626	0	C	0.0425532	0	0	153.625	4.37377e-34	1525	1.02918e-26	-1.28518	-12.5344	0.102532	1.2641e-26	-1.11905	-4.52903	0.247084	6.5946e-05	-1.31156	-11.5374	0.113679	3.86159e-22	0.153484	0.663881	0.231192	0.507584	ENSG00000214401.4	chr17_46095332_T_C_b38	-98244	85	98	0.242574	1.1e-43	1.05705	0.0549499	T	C
rs11079719:43840006:T:G	17	43840006	ENSG00000120088|ENSG00000263715	CRHR1|RP11-105N13.4	0	ENSG00000214401	KANSL1-AS1	44270942	44274089	430936	lncRNA	T	G	0.219626	0	G	0.0425532	0	0	153.625	4.37377e-34	1525	1.02918e-26	-1.28518	-12.5344	0.102532	1.2641e-26	-1.11905	-4.52903	0.247084	6.5946e-05	-1.31156	-11.5374	0.113679	3.86159e-22	0.153484	0.663881	0.231192	0.507584	ENSG00000214401.4	chr17_45762640_T_G_b38	-430936	85	98	0.242574	1.1e-43	1.05705	0.0549499	T	G
rs113934115:43847039:C:T	17	43847039	ENSG00000120088|ENSG00000263715	CRHR1|RP11-105N13.4	0	ENSG00000214401	KANSL1-AS1	44270942	44274089	423903	lncRNA	C	T	0.219626	0	T	0.0425532	0	0	153.625	4.37377e-34	1525	1.02918e-26	-1.28518	-12.5344	0.102532	1.2641e-26	-1.11905	-4.52903	0.247084	6.5946e-05	-1.31156	-11.5374	0.113679	3.86159e-22	0.153484	0.663881	0.231192	0.507584	ENSG00000214401.4	chr17_45769673_C_T_b38	-423903	85	98	0.242574	1.1e-43	1.05705	0.0549499	C	T
rs113909426:44196822:G:A	17	44196822	ENSG00000120071	KANSL1	0	ENSG00000214401	KANSL1-AS1	44270942	44274089	74120	lncRNA	G	A	0.219626	0	A	0.0425532	0	0	153.625	4.37377e-34	1525	1.02918e-26	-1.28518	-12.5344	0.102532	1.2641e-26	-1.11905	-4.52903	0.247084	6.5946e-05	-1.31156	-11.5374	0.113679	3.86159e-22	0.153484	0.663881	0.231192	0.507584	ENSG00000214401.4	chr17_46119456_G_A_b38	-74120	85	98	0.242574	1.1e-43	1.05705	0.0549499	G	A
rs62063671:44124837:A:G	17	44124837	ENSG00000120071	KANSL1	0	ENSG00000214401	KANSL1-AS1	44270942	44274089	146105	lncRNA	A	G	0.219626	0	G	0.0425532	0	0	153.625	4.37377e-34	1525	1.02918e-26	-1.28518	-12.5344	0.102532	1.2641e-26	-1.11905	-4.52903	0.247084	6.5946e-05	-1.31156	-11.5374	0.113679	3.86159e-22	0.153484	0.663881	0.231192	0.507584	ENSG00000214401.4	chr17_46047471_A_G_b38	-146105	85	98	0.242574	1.1e-43	1.05705	0.0549499	A	G
rs733969:44089727:G:A	17	44089727	ENSG00000186868	MAPT	0	ENSG00000214401	KANSL1-AS1	44270942	44274089	181215	lncRNA	G	A	0.219626	0	A	0.0425532	0	0	153.625	4.37377e-34	1525	1.02918e-26	-1.28518	-12.5344	0.102532	1.2641e-26	-1.11905	-4.52903	0.247084	6.5946e-05	-1.31156	-11.5374	0.113679	3.86159e-22	0.153484	0.663881	0.231192	0.507584	ENSG00000214401.4	chr17_46012361_G_A_b38	-181215	85	98	0.242574	1.1e-43	1.05705	0.0549499	G	A
17:44269546:C:T	17	44269546	-	-	-	ENSG00000214401	KANSL1-AS1	44270942	44274089	1396	lncRNA	C	T	0.219626	0	T	0.0425532	0	0	153.625	4.37377e-34	1525	1.02918e-26	-1.28518	-12.5344	0.102532	1.2641e-26	-1.11905	-4.52903	0.247084	6.5946e-05	-1.31156	-11.5374	0.113679	3.86159e-22	0.153484	0.663881	0.231192	0.507584	-	-	-	-	-	-	-	-	-	-	-
rs10514897:44117397:A:G	17	44117397	ENSG00000120071	KANSL1	0	ENSG00000214401	KANSL1-AS1	44270942	44274089	153545	lncRNA	A	G	0.219626	0	G	0.0425532	0	0	153.625	4.37377e-34	1525	1.02918e-26	-1.28518	-12.5344	0.102532	1.2641e-26	-1.11905	-4.52903	0.247084	6.5946e-05	-1.31156	-11.5374	0.113679	3.86159e-22	0.153484	0.663881	0.231192	0.507584	ENSG00000214401.4	chr17_46040031_A_G_b38	-153545	85	98	0.242574	1.1e-43	1.05705	0.0549499	A	G
rs974293:44150233:G:A	17	44150233	ENSG00000120071	KANSL1	0	ENSG00000214401	KANSL1-AS1	44270942	44274089	120709	lncRNA	G	A	0.219626	0	A	0.0425532	0	0	153.625	4.37377e-34	1525	1.02918e-26	-1.28518	-12.5344	0.102532	1.2641e-26	-1.11905	-4.52903	0.247084	6.5946e-05	-1.31156	-11.5374	0.113679	3.86159e-22	0.153484	0.663881	0.231192	0.507584	ENSG00000214401.4	chr17_46072867_G_A_b38	-120709	85	98	0.242574	1.1e-43	1.05705	0.0549499	G	A
rs140713557:43953179:A:G	17	43953179	ENSG00000264589	MAPT-AS1	0	ENSG00000214401	KANSL1-AS1	44270942	44274089	317763	lncRNA	A	G	0.219626	0	G	0.0425532	0	0	153.625	4.37377e-34	1525	1.02918e-26	-1.28518	-12.5344	0.102532	1.2641e-26	-1.11905	-4.52903	0.247084	6.5946e-05	-1.31156	-11.5374	0.113679	3.86159e-22	0.153484	0.663881	0.231192	0.507584	ENSG00000214401.4	chr17_45875813_A_G_b38	-317763	85	98	0.242574	1.1e-43	1.05705	0.0549499	A	G
rs739644:43895008:C:G	17	43895008	ENSG00000120088	CRHR1	0	ENSG00000214401	KANSL1-AS1	44270942	44274089	375934	lncRNA	C	G	0.219626	0	G	0.0425532	0	0	153.625	4.37377e-34	1525	1.02918e-26	-1.28518	-12.5344	0.102532	1.2641e-26	-1.11905	-4.52903	0.247084	6.5946e-05	-1.31156	-11.5374	0.113679	3.86159e-22	0.153484	0.663881	0.231192	0.507584	ENSG00000214401.4	chr17_45817642_C_G_b38	-375934	85	98	0.242574	1.1e-43	1.05705	0.0549499	C	G
rs1076222:44109769:C:G	17	44109769	ENSG00000120071	KANSL1	0	ENSG00000214401	KANSL1-AS1	44270942	44274089	161173	lncRNA	C	G	0.219626	0	G	0.0425532	0	0	153.625	4.37377e-34	1525	1.02918e-26	-1.28518	-12.5344	0.102532	1.2641e-26	-1.11905	-4.52903	0.247084	6.5946e-05	-1.31156	-11.5374	0.113679	3.86159e-22	0.153484	0.663881	0.231192	0.507584	ENSG00000214401.4	chr17_46032403_C_G_b38	-161173	85	98	0.242574	1.1e-43	1.05705	0.0549499	C	G
rs62061730:44017342:A:G	17	44017342	ENSG00000186868	MAPT	0	ENSG00000214401	KANSL1-AS1	44270942	44274089	253600	lncRNA	A	G	0.219626	0	G	0.0425532	0	0	153.625	4.37377e-34	1525	1.02918e-26	-1.28518	-12.5344	0.102532	1.2641e-26	-1.11905	-4.52903	0.247084	6.5946e-05	-1.31156	-11.5374	0.113679	3.86159e-22	0.153484	0.663881	0.231192	0.507584	ENSG00000214401.4	chr17_45939976_A_G_b38	-253600	85	98	0.242574	1.1e-43	1.05705	0.0549499	A	G
rs79252344:44120608:A:G	17	44120608	ENSG00000120071	KANSL1	0	ENSG00000214401	KANSL1-AS1	44270942	44274089	150334	lncRNA	A	G	0.219626	0	G	0.0425532	0	0	153.625	4.37377e-34	1525	1.02918e-26	-1.28518	-12.5344	0.102532	1.2641e-26	-1.11905	-4.52903	0.247084	6.5946e-05	-1.31156	-11.5374	0.113679	3.86159e-22	0.153484	0.663881	0.231192	0.507584	ENSG00000214401.4	chr17_46043242_A_G_b38	-150334	85	98	0.242574	1.1e-43	1.05705	0.0549499	A	G
17:44276013:G:A	17	44276013	-	-	-	ENSG00000214401	KANSL1-AS1	44270942	44274089	1924	lncRNA	G	A	0.219626	0	A	0.0425532	0	0	153.625	4.37377e-34	1525	1.02918e-26	-1.28518	-12.5344	0.102532	1.2641e-26	-1.11905	-4.52903	0.247084	6.5946e-05	-1.31156	-11.5374	0.113679	3.86159e-22	0.153484	0.663881	0.231192	0.507584	-	-	-	-	-	-	-	-	-	-	-
rs76594404:43971457:G:C	17	43971457	ENSG00000264589	MAPT-AS1	0	ENSG00000214401	KANSL1-AS1	44270942	44274089	299485	lncRNA	G	C	0.219626	0	C	0.0425532	0	0	153.625	4.37377e-34	1525	1.02918e-26	-1.28518	-12.5344	0.102532	1.2641e-26	-1.11905	-4.52903	0.247084	6.5946e-05	-1.31156	-11.5374	0.113679	3.86159e-22	0.153484	0.663881	0.231192	0.507584	ENSG00000214401.4	chr17_45894091_G_C_b38	-299485	85	98	0.242574	1.1e-43	1.05705	0.0549499	G	C
rs974294:44150163:T:G	17	44150163	ENSG00000120071	KANSL1	0	ENSG00000214401	KANSL1-AS1	44270942	44274089	120779	lncRNA	T	G	0.219626	0	G	0.0425532	0	0	153.625	4.37377e-34	1525	1.02918e-26	-1.28518	-12.5344	0.102532	1.2641e-26	-1.11905	-4.52903	0.247084	6.5946e-05	-1.31156	-11.5374	0.113679	3.86159e-22	0.153484	0.663881	0.231192	0.507584	ENSG00000214401.4	chr17_46072797_T_G_b38	-120779	85	98	0.242574	1.1e-43	1.05705	0.0549499	T	G
rs1078830:43946112:T:C	17	43946112	ENSG00000264589	MAPT-AS1	0	ENSG00000214401	KANSL1-AS1	44270942	44274089	324830	lncRNA	T	C	0.219626	0	C	0.0425532	0	0	153.625	4.37377e-34	1525	1.02918e-26	-1.28518	-12.5344	0.102532	1.2641e-26	-1.11905	-4.52903	0.247084	6.5946e-05	-1.31156	-11.5374	0.113679	3.86159e-22	0.153484	0.663881	0.231192	0.507584	ENSG00000214401.4	chr17_45868746_T_C_b38	-324830	85	98	0.242574	1.1e-43	1.05705	0.0549499	T	C
rs62062277:44093753:T:G	17	44093753	ENSG00000186868	MAPT	0	ENSG00000214401	KANSL1-AS1	44270942	44274089	177189	lncRNA	T	G	0.219626	0	G	0.0425532	0	0	153.625	4.37377e-34	1525	1.02918e-26	-1.28518	-12.5344	0.102532	1.2641e-26	-1.11905	-4.52903	0.247084	6.5946e-05	-1.31156	-11.5374	0.113679	3.86159e-22	0.153484	0.663881	0.231192	0.507584	-	-	-	-	-	-	-	-	-	-	-
rs62061731:44017666:C:A	17	44017666	ENSG00000186868	MAPT	0	ENSG00000214401	KANSL1-AS1	44270942	44274089	253276	lncRNA	C	A	0.219626	0	A	0.0425532	0	0	153.625	4.37377e-34	1525	1.02918e-26	-1.28518	-12.5344	0.102532	1.2641e-26	-1.11905	-4.52903	0.247084	6.5946e-05	-1.31156	-11.5374	0.113679	3.86159e-22	0.153484	0.663881	0.231192	0.507584	ENSG00000214401.4	chr17_45940300_C_A_b38	-253276	85	98	0.242574	1.1e-43	1.05705	0.0549499	C	A
17:44275035:T:G	17	44275035	-	-	-	ENSG00000214401	KANSL1-AS1	44270942	44274089	946	lncRNA	T	G	0.219626	0	G	0.0425532	0	0	153.625	4.37377e-34	1525	1.02918e-26	-1.28518	-12.5344	0.102532	1.2641e-26	-1.11905	-4.52903	0.247084	6.5946e-05	-1.31156	-11.5374	0.113679	3.86159e-22	0.153484	0.663881	0.231192	0.507584	-	-	-	-	-	-	-	-	-	-	-
rs62062795:44027090:C:T	17	44027090	ENSG00000186868	MAPT	0	ENSG00000214401	KANSL1-AS1	44270942	44274089	243852	lncRNA	C	T	0.219626	0	T	0.0425532	0	0	153.625	4.37377e-34	1525	1.02918e-26	-1.28518	-12.5344	0.102532	1.2641e-26	-1.11905	-4.52903	0.247084	6.5946e-05	-1.31156	-11.5374	0.113679	3.86159e-22	0.153484	0.663881	0.231192	0.507584	ENSG00000214401.4	chr17_45949724_C_T_b38	-243852	85	98	0.242574	1.1e-43	1.05705	0.0549499	C	T
17:44274985:C:A	17	44274985	-	-	-	ENSG00000214401	KANSL1-AS1	44270942	44274089	896	lncRNA	C	A	0.219626	0	A	0.0425532	0	0	153.625	4.37377e-34	1525	1.02918e-26	-1.28518	-12.5344	0.102532	1.2641e-26	-1.11905	-4.52903	0.247084	6.5946e-05	-1.31156	-11.5374	0.113679	3.86159e-22	0.153484	0.663881	0.231192	0.507584	-	-	-	-	-	-	-	-	-	-	-
rs79290980:43985662:T:C	17	43985662	ENSG00000186868|ENSG00000262881	MAPT|RP11-669E14.4	0	ENSG00000214401	KANSL1-AS1	44270942	44274089	285280	lncRNA	T	C	0.219626	0	C	0.0425532	0	0	153.625	4.37377e-34	1525	1.02918e-26	-1.28518	-12.5344	0.102532	1.2641e-26	-1.11905	-4.52903	0.247084	6.5946e-05	-1.31156	-11.5374	0.113679	3.86159e-22	0.153484	0.663881	0.231192	0.507584	ENSG00000214401.4	chr17_45908296_T_C_b38	-285280	85	98	0.242574	1.1e-43	1.05705	0.0549499	T	C
17:44274766:T:C	17	44274766	-	-	-	ENSG00000214401	KANSL1-AS1	44270942	44274089	677	lncRNA	T	C	0.219626	0	C	0.0425532	0	0	153.625	4.37377e-34	1525	1.02918e-26	-1.28518	-12.5344	0.102532	1.2641e-26	-1.11905	-4.52903	0.247084	6.5946e-05	-1.31156	-11.5374	0.113679	3.86159e-22	0.153484	0.663881	0.231192	0.507584	-	-	-	-	-	-	-	-	-	-	-
rs62059004:44003893:A:G	17	44003893	ENSG00000186868	MAPT	0	ENSG00000214401	KANSL1-AS1	44270942	44274089	267049	lncRNA	A	G	0.219626	0	G	0.0425532	0	0	153.625	4.37377e-34	1525	1.02918e-26	-1.28518	-12.5344	0.102532	1.2641e-26	-1.11905	-4.52903	0.247084	6.5946e-05	-1.31156	-11.5374	0.113679	3.86159e-22	0.153484	0.663881	0.231192	0.507584	ENSG00000214401.4	chr17_45926527_A_G_b38	-267049	85	98	0.242574	1.1e-43	1.05705	0.0549499	A	G
rs62061732:44017941:G:T	17	44017941	ENSG00000186868	MAPT	0	ENSG00000214401	KANSL1-AS1	44270942	44274089	253001	lncRNA	G	T	0.219626	0	T	0.0425532	0	0	153.625	4.37377e-34	1525	1.02918e-26	-1.28518	-12.5344	0.102532	1.2641e-26	-1.11905	-4.52903	0.247084	6.5946e-05	-1.31156	-11.5374	0.113679	3.86159e-22	0.153484	0.663881	0.231192	0.507584	ENSG00000214401.4	chr17_45940575_G_T_b38	-253001	85	98	0.242574	1.1e-43	1.05705	0.0549499	G	T
17:44274560:T:C	17	44274560	-	-	-	ENSG00000214401	KANSL1-AS1	44270942	44274089	471	lncRNA	T	C	0.219626	0	C	0.0425532	0	0	153.625	4.37377e-34	1525	1.02918e-26	-1.28518	-12.5344	0.102532	1.2641e-26	-1.11905	-4.52903	0.247084	6.5946e-05	-1.31156	-11.5374	0.113679	3.86159e-22	0.153484	0.663881	0.231192	0.507584	-	-	-	-	-	-	-	-	-	-	-
rs75104593:43913557:T:G	17	43913557	ENSG00000120088	CRHR1	363	ENSG00000214401	KANSL1-AS1	44270942	44274089	357385	lncRNA	T	G	0.219626	0	G	0.0425532	0	0	153.625	4.37377e-34	1525	1.02918e-26	-1.28518	-12.5344	0.102532	1.2641e-26	-1.11905	-4.52903	0.247084	6.5946e-05	-1.31156	-11.5374	0.113679	3.86159e-22	0.153484	0.663881	0.231192	0.507584	ENSG00000214401.4	chr17_45836191_T_G_b38	-357385	85	98	0.242574	1.1e-43	1.05705	0.0549499	T	G
rs62063673:44125484:T:G	17	44125484	ENSG00000120071	KANSL1	0	ENSG00000214401	KANSL1-AS1	44270942	44274089	145458	lncRNA	T	G	0.219626	0	G	0.0425532	0	0	153.625	4.37377e-34	1525	1.02918e-26	-1.28518	-12.5344	0.102532	1.2641e-26	-1.11905	-4.52903	0.247084	6.5946e-05	-1.31156	-11.5374	0.113679	3.86159e-22	0.153484	0.663881	0.231192	0.507584	ENSG00000214401.4	chr17_46048118_T_G_b38	-145458	85	98	0.242574	1.1e-43	1.05705	0.0549499	T	G
17:44273448:C:A	17	44273448	-	-	-	ENSG00000214401	KANSL1-AS1	44270942	44274089	0	lncRNA	C	A	0.219626	0	A	0.0425532	0	0	153.625	4.37377e-34	1525	1.02918e-26	-1.28518	-12.5344	0.102532	1.2641e-26	-1.11905	-4.52903	0.247084	6.5946e-05	-1.31156	-11.5374	0.113679	3.86159e-22	0.153484	0.663881	0.231192	0.507584	-	-	-	-	-	-	-	-	-	-	-
17:44273264:G:A	17	44273264	-	-	-	ENSG00000214401	KANSL1-AS1	44270942	44274089	0	lncRNA	G	A	0.219626	0	A	0.0425532	0	0	153.625	4.37377e-34	1525	1.02918e-26	-1.28518	-12.5344	0.102532	1.2641e-26	-1.11905	-4.52903	0.247084	6.5946e-05	-1.31156	-11.5374	0.113679	3.86159e-22	0.153484	0.663881	0.231192	0.507584	-	-	-	-	-	-	-	-	-	-	-
rs62062276:44093627:A:G	17	44093627	ENSG00000186868	MAPT	0	ENSG00000214401	KANSL1-AS1	44270942	44274089	177315	lncRNA	A	G	0.219626	0	G	0.0425532	0	0	153.625	4.37377e-34	1525	1.02918e-26	-1.28518	-12.5344	0.102532	1.2641e-26	-1.11905	-4.52903	0.247084	6.5946e-05	-1.31156	-11.5374	0.113679	3.86159e-22	0.153484	0.663881	0.231192	0.507584	ENSG00000214401.4	chr17_46016261_A_G_b38	-177315	85	98	0.242574	1.1e-43	1.05705	0.0549499	A	G
17:44272552:C:T	17	44272552	-	-	-	ENSG00000214401	KANSL1-AS1	44270942	44274089	0	lncRNA	C	T	0.219626	0	T	0.0425532	0	0	153.625	4.37377e-34	1525	1.02918e-26	-1.28518	-12.5344	0.102532	1.2641e-26	-1.11905	-4.52903	0.247084	6.5946e-05	-1.31156	-11.5374	0.113679	3.86159e-22	0.153484	0.663881	0.231192	0.507584	-	-	-	-	-	-	-	-	-	-	-
rs11575896:43972142:G:A	17	43972142	ENSG00000264589|ENSG00000186868	MAPT-AS1|MAPT	0	ENSG00000214401	KANSL1-AS1	44270942	44274089	298800	lncRNA	G	A	0.219626	0	A	0.0425532	0	0	153.625	4.37377e-34	1525	1.02918e-26	-1.28518	-12.5344	0.102532	1.2641e-26	-1.11905	-4.52903	0.247084	6.5946e-05	-1.31156	-11.5374	0.113679	3.86159e-22	0.153484	0.663881	0.231192	0.507584	ENSG00000214401.4	chr17_45894776_G_A_b38	-298800	85	98	0.242574	1.1e-43	1.05705	0.0549499	G	A
rs62062796:44027316:G:A	17	44027316	ENSG00000186868	MAPT	0	ENSG00000214401	KANSL1-AS1	44270942	44274089	243626	lncRNA	G	A	0.219626	0	A	0.0425532	0	0	153.625	4.37377e-34	1525	1.02918e-26	-1.28518	-12.5344	0.102532	1.2641e-26	-1.11905	-4.52903	0.247084	6.5946e-05	-1.31156	-11.5374	0.113679	3.86159e-22	0.153484	0.663881	0.231192	0.507584	ENSG00000214401.4	chr17_45949950_G_A_b38	-243626	85	98	0.242574	1.1e-43	1.05705	0.0549499	G	A
17:44271430:A:G	17	44271430	-	-	-	ENSG00000214401	KANSL1-AS1	44270942	44274089	0	lncRNA	A	G	0.219626	0	G	0.0425532	0	0	153.625	4.37377e-34	1525	1.02918e-26	-1.28518	-12.5344	0.102532	1.2641e-26	-1.11905	-4.52903	0.247084	6.5946e-05	-1.31156	-11.5374	0.113679	3.86159e-22	0.153484	0.663881	0.231192	0.507584	-	-	-	-	-	-	-	-	-	-	-
rs62060787:44136803:G:T	17	44136803	ENSG00000120071	KANSL1	0	ENSG00000214401	KANSL1-AS1	44270942	44274089	134139	lncRNA	G	T	0.219626	0	T	0.0425532	0	0	153.625	4.37377e-34	1525	1.02918e-26	-1.28518	-12.5344	0.102532	1.2641e-26	-1.11905	-4.52903	0.247084	6.5946e-05	-1.31156	-11.5374	0.113679	3.86159e-22	0.153484	0.663881	0.231192	0.507584	ENSG00000214401.4	chr17_46059437_G_T_b38	-134139	85	98	0.242574	1.1e-43	1.05705	0.0549499	G	T
17:44081218:C:CT	17	44081218	-	-	-	ENSG00000214401	KANSL1-AS1	44270942	44274089	189724	lncRNA	C	CT	0.219626	0	CT	0.0425532	0	0	153.625	4.37377e-34	1525	1.02918e-26	-1.28518	-12.5344	0.102532	1.2641e-26	-1.11905	-4.52903	0.247084	6.5946e-05	-1.31156	-11.5374	0.113679	3.86159e-22	0.153484	0.663881	0.231192	0.507584	-	-	-	-	-	-	-	-	-	-	-
17:44287310:A:G	17	44287310	-	-	-	ENSG00000214401	KANSL1-AS1	44270942	44274089	13221	lncRNA	A	G	0.219626	0	G	0.0425532	0	0	153.625	4.37377e-34	1525	1.02918e-26	-1.28518	-12.5344	0.102532	1.2641e-26	-1.11905	-4.52903	0.247084	6.5946e-05	-1.31156	-11.5374	0.113679	3.86159e-22	0.153484	0.663881	0.231192	0.507584	-	-	-	-	-	-	-	-	-	-	-
rs55735563:44165596:C:T	17	44165596	-	-	-	ENSG00000214401	KANSL1-AS1	44270942	44274089	105346	lncRNA	C	T	0.219626	0	T	0.0425532	0	0	153.625	4.37377e-34	1525	1.02918e-26	-1.28518	-12.5344	0.102532	1.2641e-26	-1.11905	-4.52903	0.247084	6.5946e-05	-1.31156	-11.5374	0.113679	3.86159e-22	0.153484	0.663881	0.231192	0.507584	-	-	-	-	-	-	-	-	-	-	-
rs200924217:44010463:A:AC	17	44010463	-	-	-	ENSG00000214401	KANSL1-AS1	44270942	44274089	260479	lncRNA	A	AC	0.219626	0	AC	0.0425532	0	0	153.625	4.37377e-34	1525	1.02918e-26	-1.28518	-12.5344	0.102532	1.2641e-26	-1.11905	-4.52903	0.247084	6.5946e-05	-1.31156	-11.5374	0.113679	3.86159e-22	0.153484	0.663881	0.231192	0.507584	-	-	-	-	-	-	-	-	-	-	-
rs62055500:43954134:G:A	17	43954134	ENSG00000264589	MAPT-AS1	0	ENSG00000214401	KANSL1-AS1	44270942	44274089	316808	lncRNA	G	A	0.219626	0	A	0.0425532	0	0	153.625	4.37377e-34	1525	1.02918e-26	-1.28518	-12.5344	0.102532	1.2641e-26	-1.11905	-4.52903	0.247084	6.5946e-05	-1.31156	-11.5374	0.113679	3.86159e-22	0.153484	0.663881	0.231192	0.507584	ENSG00000214401.4	chr17_45876768_G_A_b38	-316808	85	98	0.242574	1.1e-43	1.05705	0.0549499	G	A
rs3912060:44165435:C:T	17	44165435	ENSG00000120071	KANSL1	0	ENSG00000214401	KANSL1-AS1	44270942	44274089	105507	lncRNA	C	T	0.219626	0	T	0.0425532	0	0	153.625	4.37377e-34	1525	1.02918e-26	-1.28518	-12.5344	0.102532	1.2641e-26	-1.11905	-4.52903	0.247084	6.5946e-05	-1.31156	-11.5374	0.113679	3.86159e-22	0.153484	0.663881	0.231192	0.507584	ENSG00000214401.4	chr17_46088069_C_T_b38	-105507	85	98	0.242574	1.1e-43	1.05705	0.0549499	C	T
rs3912061:44165098:C:T	17	44165098	ENSG00000120071	KANSL1	0	ENSG00000214401	KANSL1-AS1	44270942	44274089	105844	lncRNA	C	T	0.219626	0	T	0.0425532	0	0	153.625	4.37377e-34	1525	1.02918e-26	-1.28518	-12.5344	0.102532	1.2641e-26	-1.11905	-4.52903	0.247084	6.5946e-05	-1.31156	-11.5374	0.113679	3.86159e-22	0.153484	0.663881	0.231192	0.507584	ENSG00000214401.4	chr17_46087732_C_T_b38	-105844	85	98	0.242574	1.1e-43	1.05705	0.0549499	C	T
rs3912062:44165069:A:G	17	44165069	ENSG00000120071	KANSL1	0	ENSG00000214401	KANSL1-AS1	44270942	44274089	105873	lncRNA	A	G	0.219626	0	G	0.0425532	0	0	153.625	4.37377e-34	1525	1.02918e-26	-1.28518	-12.5344	0.102532	1.2641e-26	-1.11905	-4.52903	0.247084	6.5946e-05	-1.31156	-11.5374	0.113679	3.86159e-22	0.153484	0.663881	0.231192	0.507584	ENSG00000214401.4	chr17_46087703_A_G_b38	-105873	85	98	0.242574	1.1e-43	1.05705	0.0549499	A	G
rs62055499:43953991:C:G	17	43953991	ENSG00000264589	MAPT-AS1	0	ENSG00000214401	KANSL1-AS1	44270942	44274089	316951	lncRNA	C	G	0.219626	0	G	0.0425532	0	0	153.625	4.37377e-34	1525	1.02918e-26	-1.28518	-12.5344	0.102532	1.2641e-26	-1.11905	-4.52903	0.247084	6.5946e-05	-1.31156	-11.5374	0.113679	3.86159e-22	0.153484	0.663881	0.231192	0.507584	ENSG00000214401.4	chr17_45876625_C_G_b38	-316951	85	98	0.242574	1.1e-43	1.05705	0.0549499	C	G
rs62055498:43953814:G:A	17	43953814	ENSG00000264589	MAPT-AS1	0	ENSG00000214401	KANSL1-AS1	44270942	44274089	317128	lncRNA	G	A	0.219626	0	A	0.0425532	0	0	153.625	4.37377e-34	1525	1.02918e-26	-1.28518	-12.5344	0.102532	1.2641e-26	-1.11905	-4.52903	0.247084	6.5946e-05	-1.31156	-11.5374	0.113679	3.86159e-22	0.153484	0.663881	0.231192	0.507584	ENSG00000214401.4	chr17_45876448_G_A_b38	-317128	85	98	0.242574	1.1e-43	1.05705	0.0549499	G	A
rs2006305:43959752:A:T	17	43959752	ENSG00000264589	MAPT-AS1	0	ENSG00000214401	KANSL1-AS1	44270942	44274089	311190	lncRNA	A	T	0.219626	0	T	0.0425532	0	0	153.625	4.37377e-34	1525	1.02918e-26	-1.28518	-12.5344	0.102532	1.2641e-26	-1.11905	-4.52903	0.247084	6.5946e-05	-1.31156	-11.5374	0.113679	3.86159e-22	0.153484	0.663881	0.231192	0.507584	ENSG00000214401.4	chr17_45882386_A_T_b38	-311190	85	98	0.242574	1.1e-43	1.05705	0.0549499	A	T
rs3912063:44165049:A:G	17	44165049	ENSG00000120071	KANSL1	0	ENSG00000214401	KANSL1-AS1	44270942	44274089	105893	lncRNA	A	G	0.219626	0	G	0.0425532	0	0	153.625	4.37377e-34	1525	1.02918e-26	-1.28518	-12.5344	0.102532	1.2641e-26	-1.11905	-4.52903	0.247084	6.5946e-05	-1.31156	-11.5374	0.113679	3.86159e-22	0.153484	0.663881	0.231192	0.507584	ENSG00000214401.4	chr17_46087683_A_G_b38	-105893	85	98	0.242574	1.1e-43	1.05705	0.0549499	A	G
rs62055497:43953529:A:G	17	43953529	ENSG00000264589	MAPT-AS1	0	ENSG00000214401	KANSL1-AS1	44270942	44274089	317413	lncRNA	A	G	0.219626	0	G	0.0425532	0	0	153.625	4.37377e-34	1525	1.02918e-26	-1.28518	-12.5344	0.102532	1.2641e-26	-1.11905	-4.52903	0.247084	6.5946e-05	-1.31156	-11.5374	0.113679	3.86159e-22	0.153484	0.663881	0.231192	0.507584	ENSG00000214401.4	chr17_45876163_A_G_b38	-317413	85	98	0.242574	1.1e-43	1.05705	0.0549499	A	G
rs17660488:44178337:T:C	17	44178337	ENSG00000120071	KANSL1	0	ENSG00000214401	KANSL1-AS1	44270942	44274089	92605	lncRNA	T	C	0.219626	0	C	0.0425532	0	0	153.625	4.37377e-34	1525	1.02918e-26	-1.28518	-12.5344	0.102532	1.2641e-26	-1.11905	-4.52903	0.247084	6.5946e-05	-1.31156	-11.5374	0.113679	3.86159e-22	0.153484	0.663881	0.231192	0.507584	ENSG00000214401.4	chr17_46100971_T_C_b38	-92605	85	98	0.242574	1.1e-43	1.05705	0.0549499	T	C
rs62055496:43953307:C:T	17	43953307	ENSG00000264589	MAPT-AS1	0	ENSG00000214401	KANSL1-AS1	44270942	44274089	317635	lncRNA	C	T	0.219626	0	T	0.0425532	0	0	153.625	4.37377e-34	1525	1.02918e-26	-1.28518	-12.5344	0.102532	1.2641e-26	-1.11905	-4.52903	0.247084	6.5946e-05	-1.31156	-11.5374	0.113679	3.86159e-22	0.153484	0.663881	0.231192	0.507584	ENSG00000214401.4	chr17_45875941_C_T_b38	-317635	83	96	0.241206	4.56e-42	1.05054	0.0564587	C	T
rs3919455:43953707:C:T	17	43953707	ENSG00000264589	MAPT-AS1	0	ENSG00000214401	KANSL1-AS1	44270942	44274089	317235	lncRNA	C	T	0.219626	0	T	0.0425532	0	0	153.625	4.37377e-34	1525	1.02918e-26	-1.28518	-12.5344	0.102532	1.2641e-26	-1.11905	-4.52903	0.247084	6.5946e-05	-1.31156	-11.5374	0.113679	3.86159e-22	0.153484	0.663881	0.231192	0.507584	ENSG00000214401.4	chr17_45876341_C_T_b38	-317235	85	98	0.242574	1.1e-43	1.05705	0.0549499	C	T
rs62055495:43953043:A:C	17	43953043	ENSG00000264589	MAPT-AS1	0	ENSG00000214401	KANSL1-AS1	44270942	44274089	317899	lncRNA	A	C	0.219626	0	C	0.0425532	0	0	153.625	4.37377e-34	1525	1.02918e-26	-1.28518	-12.5344	0.102532	1.2641e-26	-1.11905	-4.52903	0.247084	6.5946e-05	-1.31156	-11.5374	0.113679	3.86159e-22	0.153484	0.663881	0.231192	0.507584	ENSG00000214401.4	chr17_45875677_A_C_b38	-317899	85	98	0.242574	1.1e-43	1.05705	0.0549499	A	C
rs62057069:43859065:T:C	17	43859065	ENSG00000120088|ENSG00000263715	CRHR1|RP11-105N13.4	0	ENSG00000214401	KANSL1-AS1	44270942	44274089	411877	lncRNA	T	C	0.219626	0	C	0.0425532	0	0	153.625	4.37377e-34	1525	1.02918e-26	-1.28518	-12.5344	0.102532	1.2641e-26	-1.11905	-4.52903	0.247084	6.5946e-05	-1.31156	-11.5374	0.113679	3.86159e-22	0.153484	0.663881	0.231192	0.507584	ENSG00000214401.4	chr17_45781699_T_C_b38	-411877	85	98	0.242574	1.1e-43	1.05705	0.0549499	T	C
rs62057068:43858629:A:G	17	43858629	ENSG00000120088|ENSG00000263715	CRHR1|RP11-105N13.4	0	ENSG00000214401	KANSL1-AS1	44270942	44274089	412313	lncRNA	A	G	0.219626	0	G	0.0425532	0	0	153.625	4.37377e-34	1525	1.02918e-26	-1.28518	-12.5344	0.102532	1.2641e-26	-1.11905	-4.52903	0.247084	6.5946e-05	-1.31156	-11.5374	0.113679	3.86159e-22	0.153484	0.663881	0.231192	0.507584	ENSG00000214401.4	chr17_45781263_A_G_b38	-412313	85	98	0.242574	1.1e-43	1.05705	0.0549499	A	G
rs62055494:43953016:C:T	17	43953016	ENSG00000264589	MAPT-AS1	0	ENSG00000214401	KANSL1-AS1	44270942	44274089	317926	lncRNA	C	T	0.219626	0	T	0.0425532	0	0	153.625	4.37377e-34	1525	1.02918e-26	-1.28518	-12.5344	0.102532	1.2641e-26	-1.11905	-4.52903	0.247084	6.5946e-05	-1.31156	-11.5374	0.113679	3.86159e-22	0.153484	0.663881	0.231192	0.507584	ENSG00000214401.4	chr17_45875650_C_T_b38	-317926	85	98	0.242574	1.1e-43	1.05705	0.0549499	C	T
rs62055493:43952944:T:C	17	43952944	ENSG00000264589	MAPT-AS1	0	ENSG00000214401	KANSL1-AS1	44270942	44274089	317998	lncRNA	T	C	0.219626	0	C	0.0425532	0	0	153.625	4.37377e-34	1525	1.02918e-26	-1.28518	-12.5344	0.102532	1.2641e-26	-1.11905	-4.52903	0.247084	6.5946e-05	-1.31156	-11.5374	0.113679	3.86159e-22	0.153484	0.663881	0.231192	0.507584	ENSG00000214401.4	chr17_45875578_T_C_b38	-317998	85	98	0.242574	1.1e-43	1.05705	0.0549499	T	C
rs41280116:43902842:C:T	17	43902842	ENSG00000120088	CRHR1	0	ENSG00000214401	KANSL1-AS1	44270942	44274089	368100	lncRNA	C	T	0.219626	0	T	0.0425532	0	0	153.625	4.37377e-34	1525	1.02918e-26	-1.28518	-12.5344	0.102532	1.2641e-26	-1.11905	-4.52903	0.247084	6.5946e-05	-1.31156	-11.5374	0.113679	3.86159e-22	0.153484	0.663881	0.231192	0.507584	ENSG00000214401.4	chr17_45825476_C_T_b38	-368100	85	98	0.242574	1.1e-43	1.05705	0.0549499	C	T
rs62055492:43951345:C:A	17	43951345	ENSG00000264589	MAPT-AS1	0	ENSG00000214401	KANSL1-AS1	44270942	44274089	319597	lncRNA	C	A	0.219626	0	A	0.0425532	0	0	153.625	4.37377e-34	1525	1.02918e-26	-1.28518	-12.5344	0.102532	1.2641e-26	-1.11905	-4.52903	0.247084	6.5946e-05	-1.31156	-11.5374	0.113679	3.86159e-22	0.153484	0.663881	0.231192	0.507584	ENSG00000214401.4	chr17_45873979_C_A_b38	-319597	85	98	0.242574	1.1e-43	1.05705	0.0549499	C	A
rs41280118:43903089:C:T	17	43903089	ENSG00000120088	CRHR1	0	ENSG00000214401	KANSL1-AS1	44270942	44274089	367853	lncRNA	C	T	0.219626	0	T	0.0425532	0	0	153.625	4.37377e-34	1525	1.02918e-26	-1.28518	-12.5344	0.102532	1.2641e-26	-1.11905	-4.52903	0.247084	6.5946e-05	-1.31156	-11.5374	0.113679	3.86159e-22	0.153484	0.663881	0.231192	0.507584	ENSG00000214401.4	chr17_45825723_C_T_b38	-367853	85	98	0.242574	1.1e-43	1.05705	0.0549499	C	T
rs41374248:44120442:A:G	17	44120442	ENSG00000120071	KANSL1	0	ENSG00000214401	KANSL1-AS1	44270942	44274089	150500	lncRNA	A	G	0.219626	0	G	0.0425532	0	0	153.625	4.37377e-34	1525	1.02918e-26	-1.28518	-12.5344	0.102532	1.2641e-26	-1.11905	-4.52903	0.247084	6.5946e-05	-1.31156	-11.5374	0.113679	3.86159e-22	0.153484	0.663881	0.231192	0.507584	ENSG00000214401.4	chr17_46043076_A_G_b38	-150500	85	98	0.242574	1.1e-43	1.05705	0.0549499	A	G
rs62055491:43951120:T:C	17	43951120	ENSG00000264589	MAPT-AS1	0	ENSG00000214401	KANSL1-AS1	44270942	44274089	319822	lncRNA	T	C	0.219626	0	C	0.0425532	0	0	153.625	4.37377e-34	1525	1.02918e-26	-1.28518	-12.5344	0.102532	1.2641e-26	-1.11905	-4.52903	0.247084	6.5946e-05	-1.31156	-11.5374	0.113679	3.86159e-22	0.153484	0.663881	0.231192	0.507584	ENSG00000214401.4	chr17_45873754_T_C_b38	-319822	85	98	0.242574	1.1e-43	1.05705	0.0549499	T	C
rs41382552:44118999:A:G	17	44118999	ENSG00000120071	KANSL1	0	ENSG00000214401	KANSL1-AS1	44270942	44274089	151943	lncRNA	A	G	0.219626	0	G	0.0425532	0	0	153.625	4.37377e-34	1525	1.02918e-26	-1.28518	-12.5344	0.102532	1.2641e-26	-1.11905	-4.52903	0.247084	6.5946e-05	-1.31156	-11.5374	0.113679	3.86159e-22	0.153484	0.663881	0.231192	0.507584	ENSG00000214401.4	chr17_46041633_A_G_b38	-151943	85	98	0.242574	1.1e-43	1.05705	0.0549499	A	G
rs200326647:43995139:TTTTTTTTTTTC:T	17	43995139	-	-	-	ENSG00000214401	KANSL1-AS1	44270942	44274089	275803	lncRNA	TTTTTTTTTTTC	T	0.219626	0	T	0.0425532	0	0	153.625	4.37377e-34	1525	1.02918e-26	-1.28518	-12.5344	0.102532	1.2641e-26	-1.11905	-4.52903	0.247084	6.5946e-05	-1.31156	-11.5374	0.113679	3.86159e-22	0.153484	0.663881	0.231192	0.507584	-	-	-	-	-	-	-	-	-	-	-
rs62055501:43954227:G:A	17	43954227	ENSG00000264589	MAPT-AS1	0	ENSG00000214401	KANSL1-AS1	44270942	44274089	316715	lncRNA	G	A	0.219626	0	A	0.0425532	0	0	153.625	4.37377e-34	1525	1.02918e-26	-1.28518	-12.5344	0.102532	1.2641e-26	-1.11905	-4.52903	0.247084	6.5946e-05	-1.31156	-11.5374	0.113679	3.86159e-22	0.153484	0.663881	0.231192	0.507584	ENSG00000214401.4	chr17_45876861_G_A_b38	-316715	85	98	0.242574	1.1e-43	1.05705	0.0549499	G	A
rs62055490:43950533:A:G	17	43950533	ENSG00000264589	MAPT-AS1	0	ENSG00000214401	KANSL1-AS1	44270942	44274089	320409	lncRNA	A	G	0.219626	0	G	0.0425532	0	0	153.625	4.37377e-34	1525	1.02918e-26	-1.28518	-12.5344	0.102532	1.2641e-26	-1.11905	-4.52903	0.247084	6.5946e-05	-1.31156	-11.5374	0.113679	3.86159e-22	0.153484	0.663881	0.231192	0.507584	ENSG00000214401.4	chr17_45873167_A_G_b38	-320409	85	98	0.242574	1.1e-43	1.05705	0.0549499	A	G
rs62055502:43954284:G:A	17	43954284	ENSG00000264589	MAPT-AS1	0	ENSG00000214401	KANSL1-AS1	44270942	44274089	316658	lncRNA	G	A	0.219626	0	A	0.0425532	0	0	153.625	4.37377e-34	1525	1.02918e-26	-1.28518	-12.5344	0.102532	1.2641e-26	-1.11905	-4.52903	0.247084	6.5946e-05	-1.31156	-11.5374	0.113679	3.86159e-22	0.153484	0.663881	0.231192	0.507584	ENSG00000214401.4	chr17_45876918_G_A_b38	-316658	85	98	0.242574	1.1e-43	1.05705	0.0549499	G	A
rs62055515:43956370:G:T	17	43956370	ENSG00000264589	MAPT-AS1	0	ENSG00000214401	KANSL1-AS1	44270942	44274089	314572	lncRNA	G	T	0.219626	0	T	0.0425532	0	0	153.625	4.37377e-34	1525	1.02918e-26	-1.28518	-12.5344	0.102532	1.2641e-26	-1.11905	-4.52903	0.247084	6.5946e-05	-1.31156	-11.5374	0.113679	3.86159e-22	0.153484	0.663881	0.231192	0.507584	ENSG00000214401.4	chr17_45879004_G_T_b38	-314572	85	98	0.242574	1.1e-43	1.05705	0.0549499	G	T
rs62055547:43964755:C:T	17	43964755	ENSG00000264589	MAPT-AS1	0	ENSG00000214401	KANSL1-AS1	44270942	44274089	306187	lncRNA	C	T	0.219626	0	T	0.0425532	0	0	153.625	4.37377e-34	1525	1.02918e-26	-1.28518	-12.5344	0.102532	1.2641e-26	-1.11905	-4.52903	0.247084	6.5946e-05	-1.31156	-11.5374	0.113679	3.86159e-22	0.153484	0.663881	0.231192	0.507584	ENSG00000214401.4	chr17_45887389_C_T_b38	-306187	85	98	0.242574	1.1e-43	1.05705	0.0549499	C	T
rs62055546:43964567:A:C	17	43964567	ENSG00000264589	MAPT-AS1	0	ENSG00000214401	KANSL1-AS1	44270942	44274089	306375	lncRNA	A	C	0.219626	0	C	0.0425532	0	0	153.625	4.37377e-34	1525	1.02918e-26	-1.28518	-12.5344	0.102532	1.2641e-26	-1.11905	-4.52903	0.247084	6.5946e-05	-1.31156	-11.5374	0.113679	3.86159e-22	0.153484	0.663881	0.231192	0.507584	ENSG00000214401.4	chr17_45887201_A_C_b38	-306375	85	98	0.242574	1.1e-43	1.05705	0.0549499	A	C
rs62057071:43859691:C:G	17	43859691	ENSG00000120088|ENSG00000263715	CRHR1|RP11-105N13.4	0	ENSG00000214401	KANSL1-AS1	44270942	44274089	411251	lncRNA	C	G	0.219626	0	G	0.0425532	0	0	153.625	4.37377e-34	1525	1.02918e-26	-1.28518	-12.5344	0.102532	1.2641e-26	-1.11905	-4.52903	0.247084	6.5946e-05	-1.31156	-11.5374	0.113679	3.86159e-22	0.153484	0.663881	0.231192	0.507584	ENSG00000214401.4	chr17_45782325_C_G_b38	-411251	85	98	0.242574	1.1e-43	1.05705	0.0549499	C	G
rs17660167:44166311:C:T	17	44166311	ENSG00000120071	KANSL1	0	ENSG00000214401	KANSL1-AS1	44270942	44274089	104631	lncRNA	C	T	0.219626	0	T	0.0425532	0	0	153.625	4.37377e-34	1525	1.02918e-26	-1.28518	-12.5344	0.102532	1.2641e-26	-1.11905	-4.52903	0.247084	6.5946e-05	-1.31156	-11.5374	0.113679	3.86159e-22	0.153484	0.663881	0.231192	0.507584	ENSG00000214401.4	chr17_46088945_C_T_b38	-104631	85	98	0.242574	1.1e-43	1.05705	0.0549499	C	T
rs62055545:43964561:C:T	17	43964561	ENSG00000264589	MAPT-AS1	0	ENSG00000214401	KANSL1-AS1	44270942	44274089	306381	lncRNA	C	T	0.219626	0	T	0.0425532	0	0	153.625	4.37377e-34	1525	1.02918e-26	-1.28518	-12.5344	0.102532	1.2641e-26	-1.11905	-4.52903	0.247084	6.5946e-05	-1.31156	-11.5374	0.113679	3.86159e-22	0.153484	0.663881	0.231192	0.507584	ENSG00000214401.4	chr17_45887195_C_T_b38	-306381	85	98	0.242574	1.1e-43	1.05705	0.0549499	C	T
rs62055544:43964539:A:G	17	43964539	ENSG00000264589	MAPT-AS1	0	ENSG00000214401	KANSL1-AS1	44270942	44274089	306403	lncRNA	A	G	0.219626	0	G	0.0425532	0	0	153.625	4.37377e-34	1525	1.02918e-26	-1.28518	-12.5344	0.102532	1.2641e-26	-1.11905	-4.52903	0.247084	6.5946e-05	-1.31156	-11.5374	0.113679	3.86159e-22	0.153484	0.663881	0.231192	0.507584	ENSG00000214401.4	chr17_45887173_A_G_b38	-306403	85	98	0.242574	1.1e-43	1.05705	0.0549499	A	G
rs17660228:44166500:G:A	17	44166500	-	-	-	ENSG00000214401	KANSL1-AS1	44270942	44274089	104442	lncRNA	G	A	0.219626	0	A	0.0425532	0	0	153.625	4.37377e-34	1525	1.02918e-26	-1.28518	-12.5344	0.102532	1.2641e-26	-1.11905	-4.52903	0.247084	6.5946e-05	-1.31156	-11.5374	0.113679	3.86159e-22	0.153484	0.663881	0.231192	0.507584	-	-	-	-	-	-	-	-	-	-	-
rs62055542:43963844:C:T	17	43963844	ENSG00000264589	MAPT-AS1	0	ENSG00000214401	KANSL1-AS1	44270942	44274089	307098	lncRNA	C	T	0.219626	0	T	0.0425532	0	0	153.625	4.37377e-34	1525	1.02918e-26	-1.28518	-12.5344	0.102532	1.2641e-26	-1.11905	-4.52903	0.247084	6.5946e-05	-1.31156	-11.5374	0.113679	3.86159e-22	0.153484	0.663881	0.231192	0.507584	ENSG00000214401.4	chr17_45886478_C_T_b38	-307098	85	98	0.242574	1.1e-43	1.05705	0.0549499	C	T
rs201474071:44113197:G:GA	17	44113197	-	-	-	ENSG00000214401	KANSL1-AS1	44270942	44274089	157745	lncRNA	G	GA	0.219626	0	GA	0.0425532	0	0	153.625	4.37377e-34	1525	1.02918e-26	-1.28518	-12.5344	0.102532	1.2641e-26	-1.11905	-4.52903	0.247084	6.5946e-05	-1.31156	-11.5374	0.113679	3.86159e-22	0.153484	0.663881	0.231192	0.507584	-	-	-	-	-	-	-	-	-	-	-
rs62055541:43962017:G:C	17	43962017	ENSG00000264589	MAPT-AS1	0	ENSG00000214401	KANSL1-AS1	44270942	44274089	308925	lncRNA	G	C	0.219626	0	C	0.0425532	0	0	153.625	4.37377e-34	1525	1.02918e-26	-1.28518	-12.5344	0.102532	1.2641e-26	-1.11905	-4.52903	0.247084	6.5946e-05	-1.31156	-11.5374	0.113679	3.86159e-22	0.153484	0.663881	0.231192	0.507584	ENSG00000214401.4	chr17_45884651_G_C_b38	-308925	85	98	0.242574	1.1e-43	1.05705	0.0549499	G	C
rs17660251:44166646:C:T	17	44166646	ENSG00000120071	KANSL1	0	ENSG00000214401	KANSL1-AS1	44270942	44274089	104296	lncRNA	C	T	0.219626	0	T	0.0425532	0	0	153.625	4.37377e-34	1525	1.02918e-26	-1.28518	-12.5344	0.102532	1.2641e-26	-1.11905	-4.52903	0.247084	6.5946e-05	-1.31156	-11.5374	0.113679	3.86159e-22	0.153484	0.663881	0.231192	0.507584	ENSG00000214401.4	chr17_46089280_C_T_b38	-104296	85	98	0.242574	1.1e-43	1.05705	0.0549499	C	T
rs62055540:43961142:T:C	17	43961142	ENSG00000264589	MAPT-AS1	0	ENSG00000214401	KANSL1-AS1	44270942	44274089	309800	lncRNA	T	C	0.219626	0	C	0.0425532	0	0	153.625	4.37377e-34	1525	1.02918e-26	-1.28518	-12.5344	0.102532	1.2641e-26	-1.11905	-4.52903	0.247084	6.5946e-05	-1.31156	-11.5374	0.113679	3.86159e-22	0.153484	0.663881	0.231192	0.507584	ENSG00000214401.4	chr17_45883776_T_C_b38	-309800	85	98	0.242574	1.1e-43	1.05705	0.0549499	T	C
rs62055539:43961044:A:G	17	43961044	ENSG00000264589	MAPT-AS1	0	ENSG00000214401	KANSL1-AS1	44270942	44274089	309898	lncRNA	A	G	0.219626	0	G	0.0425532	0	0	153.625	4.37377e-34	1525	1.02918e-26	-1.28518	-12.5344	0.102532	1.2641e-26	-1.11905	-4.52903	0.247084	6.5946e-05	-1.31156	-11.5374	0.113679	3.86159e-22	0.153484	0.663881	0.231192	0.507584	ENSG00000214401.4	chr17_45883678_A_G_b38	-309898	85	98	0.242574	1.1e-43	1.05705	0.0549499	A	G
rs62055538:43960997:T:C	17	43960997	ENSG00000264589	MAPT-AS1	0	ENSG00000214401	KANSL1-AS1	44270942	44274089	309945	lncRNA	T	C	0.219626	0	C	0.0425532	0	0	153.625	4.37377e-34	1525	1.02918e-26	-1.28518	-12.5344	0.102532	1.2641e-26	-1.11905	-4.52903	0.247084	6.5946e-05	-1.31156	-11.5374	0.113679	3.86159e-22	0.153484	0.663881	0.231192	0.507584	ENSG00000214401.4	chr17_45883631_T_C_b38	-309945	85	98	0.242574	1.1e-43	1.05705	0.0549499	T	C
rs62055529:43960020:A:G	17	43960020	ENSG00000264589	MAPT-AS1	0	ENSG00000214401	KANSL1-AS1	44270942	44274089	310922	lncRNA	A	G	0.219626	0	G	0.0425532	0	0	153.625	4.37377e-34	1525	1.02918e-26	-1.28518	-12.5344	0.102532	1.2641e-26	-1.11905	-4.52903	0.247084	6.5946e-05	-1.31156	-11.5374	0.113679	3.86159e-22	0.153484	0.663881	0.231192	0.507584	ENSG00000214401.4	chr17_45882654_A_G_b38	-310922	85	98	0.242574	1.1e-43	1.05705	0.0549499	A	G
rs17660294:44167101:T:C	17	44167101	ENSG00000120071	KANSL1	0	ENSG00000214401	KANSL1-AS1	44270942	44274089	103841	lncRNA	T	C	0.219626	0	C	0.0425532	0	0	153.625	4.37377e-34	1525	1.02918e-26	-1.28518	-12.5344	0.102532	1.2641e-26	-1.11905	-4.52903	0.247084	6.5946e-05	-1.31156	-11.5374	0.113679	3.86159e-22	0.153484	0.663881	0.231192	0.507584	ENSG00000214401.4	chr17_46089735_T_C_b38	-103841	85	98	0.242574	1.1e-43	1.05705	0.0549499	T	C
rs17660337:44169605:T:C	17	44169605	ENSG00000120071	KANSL1	0	ENSG00000214401	KANSL1-AS1	44270942	44274089	101337	lncRNA	T	C	0.219626	0	C	0.0425532	0	0	153.625	4.37377e-34	1525	1.02918e-26	-1.28518	-12.5344	0.102532	1.2641e-26	-1.11905	-4.52903	0.247084	6.5946e-05	-1.31156	-11.5374	0.113679	3.86159e-22	0.153484	0.663881	0.231192	0.507584	ENSG00000214401.4	chr17_46092239_T_C_b38	-101337	85	98	0.242574	1.1e-43	1.05705	0.0549499	T	C
rs62055525:43958736:G:A	17	43958736	ENSG00000264589	MAPT-AS1	0	ENSG00000214401	KANSL1-AS1	44270942	44274089	312206	lncRNA	G	A	0.219626	0	A	0.0425532	0	0	153.625	4.37377e-34	1525	1.02918e-26	-1.28518	-12.5344	0.102532	1.2641e-26	-1.11905	-4.52903	0.247084	6.5946e-05	-1.31156	-11.5374	0.113679	3.86159e-22	0.153484	0.663881	0.231192	0.507584	ENSG00000214401.4	chr17_45881370_G_A_b38	-312206	85	98	0.242574	1.1e-43	1.05705	0.0549499	G	A
rs201194882:44136425:AAAG:A	17	44136425	-	-	-	ENSG00000214401	KANSL1-AS1	44270942	44274089	134517	lncRNA	AAAG	A	0.219626	0	A	0.0425532	0	0	153.625	4.37377e-34	1525	1.02918e-26	-1.28518	-12.5344	0.102532	1.2641e-26	-1.11905	-4.52903	0.247084	6.5946e-05	-1.31156	-11.5374	0.113679	3.86159e-22	0.153484	0.663881	0.231192	0.507584	-	-	-	-	-	-	-	-	-	-	-
rs62055518:43956505:A:C	17	43956505	ENSG00000264589	MAPT-AS1	0	ENSG00000214401	KANSL1-AS1	44270942	44274089	314437	lncRNA	A	C	0.219626	0	C	0.0425532	0	0	153.625	4.37377e-34	1525	1.02918e-26	-1.28518	-12.5344	0.102532	1.2641e-26	-1.11905	-4.52903	0.247084	6.5946e-05	-1.31156	-11.5374	0.113679	3.86159e-22	0.153484	0.663881	0.231192	0.507584	ENSG00000214401.4	chr17_45879139_A_C_b38	-314437	85	98	0.242574	1.1e-43	1.05705	0.0549499	A	C
rs3885074:43902738:C:A	17	43902738	ENSG00000120088	CRHR1	0	ENSG00000214401	KANSL1-AS1	44270942	44274089	368204	lncRNA	C	A	0.219626	0	A	0.0425532	0	0	153.625	4.37377e-34	1525	1.02918e-26	-1.28518	-12.5344	0.102532	1.2641e-26	-1.11905	-4.52903	0.247084	6.5946e-05	-1.31156	-11.5374	0.113679	3.86159e-22	0.153484	0.663881	0.231192	0.507584	ENSG00000214401.4	chr17_45825372_C_A_b38	-368204	85	98	0.242574	1.1e-43	1.05705	0.0549499	C	A
rs17660398:44170612:C:T	17	44170612	ENSG00000120071	KANSL1	0	ENSG00000214401	KANSL1-AS1	44270942	44274089	100330	lncRNA	C	T	0.219626	0	T	0.0425532	0	0	153.625	4.37377e-34	1525	1.02918e-26	-1.28518	-12.5344	0.102532	1.2641e-26	-1.11905	-4.52903	0.247084	6.5946e-05	-1.31156	-11.5374	0.113679	3.86159e-22	0.153484	0.663881	0.231192	0.507584	ENSG00000214401.4	chr17_46093246_C_T_b38	-100330	85	98	0.242574	1.1e-43	1.05705	0.0549499	C	T
rs62055517:43956425:C:T	17	43956425	ENSG00000264589	MAPT-AS1	0	ENSG00000214401	KANSL1-AS1	44270942	44274089	314517	lncRNA	C	T	0.219626	0	T	0.0425532	0	0	153.625	4.37377e-34	1525	1.02918e-26	-1.28518	-12.5344	0.102532	1.2641e-26	-1.11905	-4.52903	0.247084	6.5946e-05	-1.31156	-11.5374	0.113679	3.86159e-22	0.153484	0.663881	0.231192	0.507584	ENSG00000214401.4	chr17_45879059_C_T_b38	-314517	85	98	0.242574	1.1e-43	1.05705	0.0549499	C	T
rs201128097:43914979:AC:A	17	43914979	-	-	-	ENSG00000214401	KANSL1-AS1	44270942	44274089	355963	lncRNA	AC	A	0.219626	0	A	0.0425532	0	0	153.625	4.37377e-34	1525	1.02918e-26	-1.28518	-12.5344	0.102532	1.2641e-26	-1.11905	-4.52903	0.247084	6.5946e-05	-1.31156	-11.5374	0.113679	3.86159e-22	0.153484	0.663881	0.231192	0.507584	-	-	-	-	-	-	-	-	-	-	-
rs62055516:43956390:T:C	17	43956390	ENSG00000264589	MAPT-AS1	0	ENSG00000214401	KANSL1-AS1	44270942	44274089	314552	lncRNA	T	C	0.219626	0	C	0.0425532	0	0	153.625	4.37377e-34	1525	1.02918e-26	-1.28518	-12.5344	0.102532	1.2641e-26	-1.11905	-4.52903	0.247084	6.5946e-05	-1.31156	-11.5374	0.113679	3.86159e-22	0.153484	0.663881	0.231192	0.507584	ENSG00000214401.4	chr17_45879024_T_C_b38	-314552	85	98	0.242574	1.1e-43	1.05705	0.0549499	T	C
rs3885075:43902799:A:G	17	43902799	ENSG00000120088	CRHR1	0	ENSG00000214401	KANSL1-AS1	44270942	44274089	368143	lncRNA	A	G	0.219626	0	G	0.0425532	0	0	153.625	4.37377e-34	1525	1.02918e-26	-1.28518	-12.5344	0.102532	1.2641e-26	-1.11905	-4.52903	0.247084	6.5946e-05	-1.31156	-11.5374	0.113679	3.86159e-22	0.153484	0.663881	0.231192	0.507584	-	-	-	-	-	-	-	-	-	-	-
rs17660132	17	44165803	-	-	-	ENSG00000214401	KANSL1-AS1	44270942	44274089	105139	lncRNA	T	C	0.219626	0	C	0.0425532	0	0	153.625	4.37377e-34	1525	1.02918e-26	-1.28518	-12.5344	0.102532	1.2641e-26	-1.11905	-4.52903	0.247084	6.5946e-05	-1.31156	-11.5374	0.113679	3.86159e-22	0.153484	0.663881	0.231192	0.507584	-	-	-	-	-	-	-	-	-	-	-
rs199995459:43989149:A:AAC	17	43989149	-	-	-	ENSG00000214401	KANSL1-AS1	44270942	44274089	281793	lncRNA	A	AAC	0.219626	0	AAC	0.0425532	0	0	153.625	4.37377e-34	1525	1.02918e-26	-1.28518	-12.5344	0.102532	1.2641e-26	-1.11905	-4.52903	0.247084	6.5946e-05	-1.31156	-11.5374	0.113679	3.86159e-22	0.153484	0.663881	0.231192	0.507584	-	-	-	-	-	-	-	-	-	-	-
rs62055486:43949092:T:G	17	43949092	ENSG00000264589	MAPT-AS1	0	ENSG00000214401	KANSL1-AS1	44270942	44274089	321850	lncRNA	T	G	0.219626	0	G	0.0425532	0	0	153.625	4.37377e-34	1525	1.02918e-26	-1.28518	-12.5344	0.102532	1.2641e-26	-1.11905	-4.52903	0.247084	6.5946e-05	-1.31156	-11.5374	0.113679	3.86159e-22	0.153484	0.663881	0.231192	0.507584	ENSG00000214401.4	chr17_45871726_T_G_b38	-321850	85	98	0.242574	1.1e-43	1.05705	0.0549499	T	G
rs62055468:43943000:A:C	17	43943000	ENSG00000264589	MAPT-AS1	0	ENSG00000214401	KANSL1-AS1	44270942	44274089	327942	lncRNA	A	C	0.219626	0	C	0.0425532	0	0	153.625	4.37377e-34	1525	1.02918e-26	-1.28518	-12.5344	0.102532	1.2641e-26	-1.11905	-4.52903	0.247084	6.5946e-05	-1.31156	-11.5374	0.113679	3.86159e-22	0.153484	0.663881	0.231192	0.507584	ENSG00000214401.4	chr17_45865634_A_C_b38	-327942	85	98	0.242574	1.1e-43	1.05705	0.0549499	A	C
rs62055467:43942820:T:C	17	43942820	ENSG00000264589	MAPT-AS1	0	ENSG00000214401	KANSL1-AS1	44270942	44274089	328122	lncRNA	T	C	0.219626	0	C	0.0425532	0	0	153.625	4.37377e-34	1525	1.02918e-26	-1.28518	-12.5344	0.102532	1.2641e-26	-1.11905	-4.52903	0.247084	6.5946e-05	-1.31156	-11.5374	0.113679	3.86159e-22	0.153484	0.663881	0.231192	0.507584	ENSG00000214401.4	chr17_45865454_T_C_b38	-328122	85	98	0.242574	1.1e-43	1.05705	0.0549499	T	C
rs62055466:43942656:G:A	17	43942656	ENSG00000264589	MAPT-AS1	0	ENSG00000214401	KANSL1-AS1	44270942	44274089	328286	lncRNA	G	A	0.219626	0	A	0.0425532	0	0	153.625	4.37377e-34	1525	1.02918e-26	-1.28518	-12.5344	0.102532	1.2641e-26	-1.11905	-4.52903	0.247084	6.5946e-05	-1.31156	-11.5374	0.113679	3.86159e-22	0.153484	0.663881	0.231192	0.507584	ENSG00000214401.4	chr17_45865290_G_A_b38	-328286	85	98	0.242574	1.1e-43	1.05705	0.0549499	G	A
rs4479290:44021744:T:C	17	44021744	ENSG00000186868	MAPT	0	ENSG00000214401	KANSL1-AS1	44270942	44274089	249198	lncRNA	T	C	0.219626	0	C	0.0425532	0	0	153.625	4.37377e-34	1525	1.02918e-26	-1.28518	-12.5344	0.102532	1.2641e-26	-1.11905	-4.52903	0.247084	6.5946e-05	-1.31156	-11.5374	0.113679	3.86159e-22	0.153484	0.663881	0.231192	0.507584	ENSG00000214401.4	chr17_45944378_T_C_b38	-249198	85	98	0.242574	1.1e-43	1.05705	0.0549499	T	C
rs62055465:43942046:T:A	17	43942046	ENSG00000264589	MAPT-AS1	0	ENSG00000214401	KANSL1-AS1	44270942	44274089	328896	lncRNA	T	A	0.219626	0	A	0.0425532	0	0	153.625	4.37377e-34	1525	1.02918e-26	-1.28518	-12.5344	0.102532	1.2641e-26	-1.11905	-4.52903	0.247084	6.5946e-05	-1.31156	-11.5374	0.113679	3.86159e-22	0.153484	0.663881	0.231192	0.507584	ENSG00000214401.4	chr17_45864680_T_A_b38	-328896	85	98	0.242574	1.1e-43	1.05705	0.0549499	T	A
rs4482334:43912830:T:C	17	43912830	-	-	-	ENSG00000214401	KANSL1-AS1	44270942	44274089	358112	lncRNA	T	C	0.219626	0	C	0.0425532	0	0	153.625	4.37377e-34	1525	1.02918e-26	-1.28518	-12.5344	0.102532	1.2641e-26	-1.11905	-4.52903	0.247084	6.5946e-05	-1.31156	-11.5374	0.113679	3.86159e-22	0.153484	0.663881	0.231192	0.507584	-	-	-	-	-	-	-	-	-	-	-
rs62055464:43941858:T:G	17	43941858	ENSG00000264589	MAPT-AS1	0	ENSG00000214401	KANSL1-AS1	44270942	44274089	329084	lncRNA	T	G	0.219626	0	G	0.0425532	0	0	153.625	4.37377e-34	1525	1.02918e-26	-1.28518	-12.5344	0.102532	1.2641e-26	-1.11905	-4.52903	0.247084	6.5946e-05	-1.31156	-11.5374	0.113679	3.86159e-22	0.153484	0.663881	0.231192	0.507584	ENSG00000214401.4	chr17_45864492_T_G_b38	-329084	85	98	0.242574	1.1e-43	1.05705	0.0549499	T	G
rs17661027:44193097:C:A	17	44193097	ENSG00000120071	KANSL1	0	ENSG00000214401	KANSL1-AS1	44270942	44274089	77845	lncRNA	C	A	0.219626	0	A	0.0425532	0	0	153.625	4.37377e-34	1525	1.02918e-26	-1.28518	-12.5344	0.102532	1.2641e-26	-1.11905	-4.52903	0.247084	6.5946e-05	-1.31156	-11.5374	0.113679	3.86159e-22	0.153484	0.663881	0.231192	0.507584	ENSG00000214401.4	chr17_46115731_C_A_b38	-77845	85	98	0.242574	1.1e-43	1.05705	0.0549499	C	A
rs62055463:43941491:A:G	17	43941491	ENSG00000264589	MAPT-AS1	0	ENSG00000214401	KANSL1-AS1	44270942	44274089	329451	lncRNA	A	G	0.219626	0	G	0.0425532	0	0	153.625	4.37377e-34	1525	1.02918e-26	-1.28518	-12.5344	0.102532	1.2641e-26	-1.11905	-4.52903	0.247084	6.5946e-05	-1.31156	-11.5374	0.113679	3.86159e-22	0.153484	0.663881	0.231192	0.507584	ENSG00000214401.4	chr17_45864125_A_G_b38	-329451	85	98	0.242574	1.1e-43	1.05705	0.0549499	A	G
rs62057064:43857033:C:T	17	43857033	ENSG00000120088|ENSG00000263715	CRHR1|RP11-105N13.4	0	ENSG00000214401	KANSL1-AS1	44270942	44274089	413909	lncRNA	C	T	0.219626	0	T	0.0425532	0	0	153.625	4.37377e-34	1525	1.02918e-26	-1.28518	-12.5344	0.102532	1.2641e-26	-1.11905	-4.52903	0.247084	6.5946e-05	-1.31156	-11.5374	0.113679	3.86159e-22	0.153484	0.663881	0.231192	0.507584	ENSG00000214401.4	chr17_45779667_C_T_b38	-413909	85	98	0.242574	1.1e-43	1.05705	0.0549499	C	T
rs62055462:43941476:A:C	17	43941476	ENSG00000264589	MAPT-AS1	0	ENSG00000214401	KANSL1-AS1	44270942	44274089	329466	lncRNA	A	C	0.219626	0	C	0.0425532	0	0	153.625	4.37377e-34	1525	1.02918e-26	-1.28518	-12.5344	0.102532	1.2641e-26	-1.11905	-4.52903	0.247084	6.5946e-05	-1.31156	-11.5374	0.113679	3.86159e-22	0.153484	0.663881	0.231192	0.507584	ENSG00000214401.4	chr17_45864110_A_C_b38	-329466	85	98	0.242574	1.1e-43	1.05705	0.0549499	A	C
rs62055461:43941350:C:T	17	43941350	ENSG00000264589	MAPT-AS1	0	ENSG00000214401	KANSL1-AS1	44270942	44274089	329592	lncRNA	C	T	0.219626	0	T	0.0425532	0	0	153.625	4.37377e-34	1525	1.02918e-26	-1.28518	-12.5344	0.102532	1.2641e-26	-1.11905	-4.52903	0.247084	6.5946e-05	-1.31156	-11.5374	0.113679	3.86159e-22	0.153484	0.663881	0.231192	0.507584	ENSG00000214401.4	chr17_45863984_C_T_b38	-329592	85	98	0.242574	1.1e-43	1.05705	0.0549499	C	T
rs62055460:43940825:G:C	17	43940825	ENSG00000264589	MAPT-AS1	0	ENSG00000214401	KANSL1-AS1	44270942	44274089	330117	lncRNA	G	C	0.219626	0	C	0.0425532	0	0	153.625	4.37377e-34	1525	1.02918e-26	-1.28518	-12.5344	0.102532	1.2641e-26	-1.11905	-4.52903	0.247084	6.5946e-05	-1.31156	-11.5374	0.113679	3.86159e-22	0.153484	0.663881	0.231192	0.507584	ENSG00000214401.4	chr17_45863459_G_C_b38	-330117	85	98	0.242574	1.1e-43	1.05705	0.0549499	G	C
rs4523962:43902522:G:A	17	43902522	ENSG00000120088	CRHR1	0	ENSG00000214401	KANSL1-AS1	44270942	44274089	368420	lncRNA	G	A	0.219626	0	A	0.0425532	0	0	153.625	4.37377e-34	1525	1.02918e-26	-1.28518	-12.5344	0.102532	1.2641e-26	-1.11905	-4.52903	0.247084	6.5946e-05	-1.31156	-11.5374	0.113679	3.86159e-22	0.153484	0.663881	0.231192	0.507584	ENSG00000214401.4	chr17_45825156_G_A_b38	-368420	85	98	0.242574	1.1e-43	1.05705	0.0549499	G	A
rs62054859:43940685:G:A	17	43940685	ENSG00000264589	MAPT-AS1	0	ENSG00000214401	KANSL1-AS1	44270942	44274089	330257	lncRNA	G	A	0.219626	0	A	0.0425532	0	0	153.625	4.37377e-34	1525	1.02918e-26	-1.28518	-12.5344	0.102532	1.2641e-26	-1.11905	-4.52903	0.247084	6.5946e-05	-1.31156	-11.5374	0.113679	3.86159e-22	0.153484	0.663881	0.231192	0.507584	ENSG00000214401.4	chr17_45863319_G_A_b38	-330257	85	98	0.242574	1.1e-43	1.05705	0.0549499	G	A
rs4525537:43912723:T:C	17	43912723	ENSG00000120088	CRHR1	0	ENSG00000214401	KANSL1-AS1	44270942	44274089	358219	lncRNA	T	C	0.219626	0	C	0.0425532	0	0	153.625	4.37377e-34	1525	1.02918e-26	-1.28518	-12.5344	0.102532	1.2641e-26	-1.11905	-4.52903	0.247084	6.5946e-05	-1.31156	-11.5374	0.113679	3.86159e-22	0.153484	0.663881	0.231192	0.507584	ENSG00000214401.4	chr17_45835357_T_C_b38	-358219	85	98	0.242574	1.1e-43	1.05705	0.0549499	T	C
rs1984937:43980530:A:C	17	43980530	ENSG00000186868	MAPT	0	ENSG00000214401	KANSL1-AS1	44270942	44274089	290412	lncRNA	A	C	0.219626	0	C	0.0425532	0	0	153.625	4.37377e-34	1525	1.02918e-26	-1.28518	-12.5344	0.102532	1.2641e-26	-1.11905	-4.52903	0.247084	6.5946e-05	-1.31156	-11.5374	0.113679	3.86159e-22	0.153484	0.663881	0.231192	0.507584	ENSG00000214401.4	chr17_45903164_A_C_b38	-290412	85	98	0.242574	1.1e-43	1.05705	0.0549499	A	C
rs62054858:43940188:T:C	17	43940188	ENSG00000264589	MAPT-AS1	0	ENSG00000214401	KANSL1-AS1	44270942	44274089	330754	lncRNA	T	C	0.219626	0	C	0.0425532	0	0	153.625	4.37377e-34	1525	1.02918e-26	-1.28518	-12.5344	0.102532	1.2641e-26	-1.11905	-4.52903	0.247084	6.5946e-05	-1.31156	-11.5374	0.113679	3.86159e-22	0.153484	0.663881	0.231192	0.507584	ENSG00000214401.4	chr17_45862822_T_C_b38	-330754	85	98	0.242574	1.1e-43	1.05705	0.0549499	T	C
rs4548919:44192395:G:T	17	44192395	ENSG00000120071	KANSL1	0	ENSG00000214401	KANSL1-AS1	44270942	44274089	78547	lncRNA	G	T	0.219626	0	T	0.0425532	0	0	153.625	4.37377e-34	1525	1.02918e-26	-1.28518	-12.5344	0.102532	1.2641e-26	-1.11905	-4.52903	0.247084	6.5946e-05	-1.31156	-11.5374	0.113679	3.86159e-22	0.153484	0.663881	0.231192	0.507584	-	-	-	-	-	-	-	-	-	-	-
rs4564621:43895501:G:C	17	43895501	ENSG00000120088	CRHR1	0	ENSG00000214401	KANSL1-AS1	44270942	44274089	375441	lncRNA	G	C	0.219626	0	C	0.0425532	0	0	153.625	4.37377e-34	1525	1.02918e-26	-1.28518	-12.5344	0.102532	1.2641e-26	-1.11905	-4.52903	0.247084	6.5946e-05	-1.31156	-11.5374	0.113679	3.86159e-22	0.153484	0.663881	0.231192	0.507584	ENSG00000214401.4	chr17_45818135_G_C_b38	-375441	85	97	0.240099	2.83e-42	1.05734	0.0565802	G	C
rs62054857:43939936:G:A	17	43939936	ENSG00000264589	MAPT-AS1	0	ENSG00000214401	KANSL1-AS1	44270942	44274089	331006	lncRNA	G	A	0.219626	0	A	0.0425532	0	0	153.625	4.37377e-34	1525	1.02918e-26	-1.28518	-12.5344	0.102532	1.2641e-26	-1.11905	-4.52903	0.247084	6.5946e-05	-1.31156	-11.5374	0.113679	3.86159e-22	0.153484	0.663881	0.231192	0.507584	ENSG00000214401.4	chr17_45862570_G_A_b38	-331006	85	98	0.242574	1.1e-43	1.05705	0.0549499	G	A
rs17661045:44194152:T:A	17	44194152	ENSG00000120071	KANSL1	0	ENSG00000214401	KANSL1-AS1	44270942	44274089	76790	lncRNA	T	A	0.219626	0	A	0.0425532	0	0	153.625	4.37377e-34	1525	1.02918e-26	-1.28518	-12.5344	0.102532	1.2641e-26	-1.11905	-4.52903	0.247084	6.5946e-05	-1.31156	-11.5374	0.113679	3.86159e-22	0.153484	0.663881	0.231192	0.507584	ENSG00000214401.4	chr17_46116786_T_A_b38	-76790	85	98	0.242574	1.1e-43	1.05705	0.0549499	T	A
rs4566211	17	43895696	ENSG00000120088	CRHR1	0	ENSG00000214401	KANSL1-AS1	44270942	44274089	375246	lncRNA	G	A	0.219626	0	A	0.0425532	0	0	153.625	4.37377e-34	1525	1.02918e-26	-1.28518	-12.5344	0.102532	1.2641e-26	-1.11905	-4.52903	0.247084	6.5946e-05	-1.31156	-11.5374	0.113679	3.86159e-22	0.153484	0.663881	0.231192	0.507584	ENSG00000214401.4	chr17_45818330_G_A_b38	-375246	85	98	0.242574	1.1e-43	1.05705	0.0549499	G	A
rs4566212:43895751:G:A	17	43895751	ENSG00000120088	CRHR1	0	ENSG00000214401	KANSL1-AS1	44270942	44274089	375191	lncRNA	G	A	0.219626	0	A	0.0425532	0	0	153.625	4.37377e-34	1525	1.02918e-26	-1.28518	-12.5344	0.102532	1.2641e-26	-1.11905	-4.52903	0.247084	6.5946e-05	-1.31156	-11.5374	0.113679	3.86159e-22	0.153484	0.663881	0.231192	0.507584	ENSG00000214401.4	chr17_45818385_G_A_b38	-375191	85	98	0.242574	1.1e-43	1.05705	0.0549499	G	A
rs62054846:43938634:A:G	17	43938634	ENSG00000264589	MAPT-AS1	0	ENSG00000214401	KANSL1-AS1	44270942	44274089	332308	lncRNA	A	G	0.219626	0	G	0.0425532	0	0	153.625	4.37377e-34	1525	1.02918e-26	-1.28518	-12.5344	0.102532	1.2641e-26	-1.11905	-4.52903	0.247084	6.5946e-05	-1.31156	-11.5374	0.113679	3.86159e-22	0.153484	0.663881	0.231192	0.507584	ENSG00000214401.4	chr17_45861268_A_G_b38	-332308	85	98	0.242574	1.1e-43	1.05705	0.0549499	A	G
rs17660936:44191159:C:T	17	44191159	ENSG00000120071	KANSL1	0	ENSG00000214401	KANSL1-AS1	44270942	44274089	79783	lncRNA	C	T	0.219626	0	T	0.0425532	0	0	153.625	4.37377e-34	1525	1.02918e-26	-1.28518	-12.5344	0.102532	1.2641e-26	-1.11905	-4.52903	0.247084	6.5946e-05	-1.31156	-11.5374	0.113679	3.86159e-22	0.153484	0.663881	0.231192	0.507584	ENSG00000214401.4	chr17_46113793_C_T_b38	-79783	85	98	0.242574	1.1e-43	1.05705	0.0549499	C	T
rs62055488:43950394:C:T	17	43950394	ENSG00000264589	MAPT-AS1	0	ENSG00000214401	KANSL1-AS1	44270942	44274089	320548	lncRNA	C	T	0.219626	0	T	0.0425532	0	0	153.625	4.37377e-34	1525	1.02918e-26	-1.28518	-12.5344	0.102532	1.2641e-26	-1.11905	-4.52903	0.247084	6.5946e-05	-1.31156	-11.5374	0.113679	3.86159e-22	0.153484	0.663881	0.231192	0.507584	ENSG00000214401.4	chr17_45873028_C_T_b38	-320548	85	98	0.242574	1.1e-43	1.05705	0.0549499	C	T
rs4441322	17	43955030	ENSG00000264589	MAPT-AS1	0	ENSG00000214401	KANSL1-AS1	44270942	44274089	315912	lncRNA	A	G	0.219626	0	G	0.0425532	0	0	153.625	4.37377e-34	1525	1.02918e-26	-1.28518	-12.5344	0.102532	1.2641e-26	-1.11905	-4.52903	0.247084	6.5946e-05	-1.31156	-11.5374	0.113679	3.86159e-22	0.153484	0.663881	0.231192	0.507584	ENSG00000214401.4	chr17_45877664_A_G_b38	-315912	85	98	0.242574	1.1e-43	1.05705	0.0549499	A	G
rs62057149:43903546:A:G	17	43903546	ENSG00000120088	CRHR1	0	ENSG00000214401	KANSL1-AS1	44270942	44274089	367396	lncRNA	A	G	0.219626	0	G	0.0425532	0	0	153.625	4.37377e-34	1525	1.02918e-26	-1.28518	-12.5344	0.102532	1.2641e-26	-1.11905	-4.52903	0.247084	6.5946e-05	-1.31156	-11.5374	0.113679	3.86159e-22	0.153484	0.663881	0.231192	0.507584	ENSG00000214401.4	chr17_45826180_A_G_b38	-367396	85	98	0.242574	1.1e-43	1.05705	0.0549499	A	G
rs17660595:44180954:A:G	17	44180954	ENSG00000120071	KANSL1	0	ENSG00000214401	KANSL1-AS1	44270942	44274089	89988	lncRNA	A	G	0.219626	0	G	0.0425532	0	0	153.625	4.37377e-34	1525	1.02918e-26	-1.28518	-12.5344	0.102532	1.2641e-26	-1.11905	-4.52903	0.247084	6.5946e-05	-1.31156	-11.5374	0.113679	3.86159e-22	0.153484	0.663881	0.231192	0.507584	ENSG00000214401.4	chr17_46103588_A_G_b38	-89988	85	98	0.242574	1.1e-43	1.05705	0.0549499	A	G
rs41437445:44116238:G:A	17	44116238	ENSG00000120071	KANSL1	0	ENSG00000214401	KANSL1-AS1	44270942	44274089	154704	lncRNA	G	A	0.219626	0	A	0.0425532	0	0	153.625	4.37377e-34	1525	1.02918e-26	-1.28518	-12.5344	0.102532	1.2641e-26	-1.11905	-4.52903	0.247084	6.5946e-05	-1.31156	-11.5374	0.113679	3.86159e-22	0.153484	0.663881	0.231192	0.507584	ENSG00000214401.4	chr17_46038872_G_A_b38	-154704	85	98	0.242574	1.1e-43	1.05705	0.0549499	G	A
rs41457044:43911424:C:T	17	43911424	ENSG00000120088	CRHR1	0	ENSG00000214401	KANSL1-AS1	44270942	44274089	359518	lncRNA	C	T	0.219626	0	T	0.0425532	0	0	153.625	4.37377e-34	1525	1.02918e-26	-1.28518	-12.5344	0.102532	1.2641e-26	-1.11905	-4.52903	0.247084	6.5946e-05	-1.31156	-11.5374	0.113679	3.86159e-22	0.153484	0.663881	0.231192	0.507584	ENSG00000214401.4	chr17_45834058_C_T_b38	-359518	85	98	0.242574	1.1e-43	1.05705	0.0549499	C	T
rs62057067:43858326:C:T	17	43858326	ENSG00000120088|ENSG00000263715	CRHR1|RP11-105N13.4	0	ENSG00000214401	KANSL1-AS1	44270942	44274089	412616	lncRNA	C	T	0.219626	0	T	0.0425532	0	0	153.625	4.37377e-34	1525	1.02918e-26	-1.28518	-12.5344	0.102532	1.2641e-26	-1.11905	-4.52903	0.247084	6.5946e-05	-1.31156	-11.5374	0.113679	3.86159e-22	0.153484	0.663881	0.231192	0.507584	ENSG00000214401.4	chr17_45780960_C_T_b38	-412616	85	98	0.242574	1.1e-43	1.05705	0.0549499	C	T
rs4255816:44010364:C:G	17	44010364	ENSG00000186868	MAPT	0	ENSG00000214401	KANSL1-AS1	44270942	44274089	260578	lncRNA	C	G	0.219626	0	G	0.0425532	0	0	153.625	4.37377e-34	1525	1.02918e-26	-1.28518	-12.5344	0.102532	1.2641e-26	-1.11905	-4.52903	0.247084	6.5946e-05	-1.31156	-11.5374	0.113679	3.86159e-22	0.153484	0.663881	0.231192	0.507584	ENSG00000214401.4	chr17_45932998_C_G_b38	-260578	85	98	0.242574	1.1e-43	1.05705	0.0549499	C	G
rs62055483:43948040:C:T	17	43948040	ENSG00000264589	MAPT-AS1	0	ENSG00000214401	KANSL1-AS1	44270942	44274089	322902	lncRNA	C	T	0.219626	0	T	0.0425532	0	0	153.625	4.37377e-34	1525	1.02918e-26	-1.28518	-12.5344	0.102532	1.2641e-26	-1.11905	-4.52903	0.247084	6.5946e-05	-1.31156	-11.5374	0.113679	3.86159e-22	0.153484	0.663881	0.231192	0.507584	ENSG00000214401.4	chr17_45870674_C_T_b38	-322902	85	98	0.242574	1.1e-43	1.05705	0.0549499	C	T
rs62055478:43945938:C:T	17	43945938	ENSG00000264589	MAPT-AS1	0	ENSG00000214401	KANSL1-AS1	44270942	44274089	325004	lncRNA	C	T	0.219626	0	T	0.0425532	0	0	153.625	4.37377e-34	1525	1.02918e-26	-1.28518	-12.5344	0.102532	1.2641e-26	-1.11905	-4.52903	0.247084	6.5946e-05	-1.31156	-11.5374	0.113679	3.86159e-22	0.153484	0.663881	0.231192	0.507584	ENSG00000214401.4	chr17_45868572_C_T_b38	-325004	85	98	0.242574	1.1e-43	1.05705	0.0549499	C	T
rs62057144:43901558:A:G	17	43901558	ENSG00000120088	CRHR1	0	ENSG00000214401	KANSL1-AS1	44270942	44274089	369384	lncRNA	A	G	0.219626	0	G	0.0425532	0	0	153.625	4.37377e-34	1525	1.02918e-26	-1.28518	-12.5344	0.102532	1.2641e-26	-1.11905	-4.52903	0.247084	6.5946e-05	-1.31156	-11.5374	0.113679	3.86159e-22	0.153484	0.663881	0.231192	0.507584	ENSG00000214401.4	chr17_45824192_A_G_b38	-369384	85	98	0.242574	1.1e-43	1.05705	0.0549499	A	G
rs4277389:43895653:A:G	17	43895653	ENSG00000120088	CRHR1	0	ENSG00000214401	KANSL1-AS1	44270942	44274089	375289	lncRNA	A	G	0.219626	0	G	0.0425532	0	0	153.625	4.37377e-34	1525	1.02918e-26	-1.28518	-12.5344	0.102532	1.2641e-26	-1.11905	-4.52903	0.247084	6.5946e-05	-1.31156	-11.5374	0.113679	3.86159e-22	0.153484	0.663881	0.231192	0.507584	ENSG00000214401.4	chr17_45818287_A_G_b38	-375289	85	98	0.242574	1.1e-43	1.05705	0.0549499	A	G
rs17660847:44189373:C:T	17	44189373	ENSG00000120071	KANSL1	0	ENSG00000214401	KANSL1-AS1	44270942	44274089	81569	lncRNA	C	T	0.219626	0	T	0.0425532	0	0	153.625	4.37377e-34	1525	1.02918e-26	-1.28518	-12.5344	0.102532	1.2641e-26	-1.11905	-4.52903	0.247084	6.5946e-05	-1.31156	-11.5374	0.113679	3.86159e-22	0.153484	0.663881	0.231192	0.507584	ENSG00000214401.4	chr17_46112007_C_T_b38	-81569	85	98	0.242574	1.1e-43	1.05705	0.0549499	C	T
rs62055477:43945687:C:A	17	43945687	ENSG00000264589	MAPT-AS1	0	ENSG00000214401	KANSL1-AS1	44270942	44274089	325255	lncRNA	C	A	0.219626	0	A	0.0425532	0	0	153.625	4.37377e-34	1525	1.02918e-26	-1.28518	-12.5344	0.102532	1.2641e-26	-1.11905	-4.52903	0.247084	6.5946e-05	-1.31156	-11.5374	0.113679	3.86159e-22	0.153484	0.663881	0.231192	0.507584	ENSG00000214401.4	chr17_45868321_C_A_b38	-325255	85	98	0.243781	7.78e-43	1.05124	0.0556059	C	A
rs4283261:44089921:C:T	17	44089921	ENSG00000186868	MAPT	0	ENSG00000214401	KANSL1-AS1	44270942	44274089	181021	lncRNA	C	T	0.219626	0	T	0.0425532	0	0	153.625	4.37377e-34	1525	1.02918e-26	-1.28518	-12.5344	0.102532	1.2641e-26	-1.11905	-4.52903	0.247084	6.5946e-05	-1.31156	-11.5374	0.113679	3.86159e-22	0.153484	0.663881	0.231192	0.507584	ENSG00000214401.4	chr17_46012555_C_T_b38	-181021	85	98	0.242574	1.1e-43	1.05705	0.0549499	C	T
rs62057146:43903106:A:G	17	43903106	ENSG00000120088	CRHR1	0	ENSG00000214401	KANSL1-AS1	44270942	44274089	367836	lncRNA	A	G	0.219626	0	G	0.0425532	0	0	153.625	4.37377e-34	1525	1.02918e-26	-1.28518	-12.5344	0.102532	1.2641e-26	-1.11905	-4.52903	0.247084	6.5946e-05	-1.31156	-11.5374	0.113679	3.86159e-22	0.153484	0.663881	0.231192	0.507584	ENSG00000214401.4	chr17_45825740_A_G_b38	-367836	85	98	0.242574	1.1e-43	1.05705	0.0549499	A	G
rs4306559:44090236:T:C	17	44090236	ENSG00000186868	MAPT	0	ENSG00000214401	KANSL1-AS1	44270942	44274089	180706	lncRNA	T	C	0.219626	0	C	0.0425532	0	0	153.625	4.37377e-34	1525	1.02918e-26	-1.28518	-12.5344	0.102532	1.2641e-26	-1.11905	-4.52903	0.247084	6.5946e-05	-1.31156	-11.5374	0.113679	3.86159e-22	0.153484	0.663881	0.231192	0.507584	ENSG00000214401.4	chr17_46012870_T_C_b38	-180706	85	98	0.242574	1.1e-43	1.05705	0.0549499	T	C
rs62055476:43945495:A:G	17	43945495	ENSG00000264589	MAPT-AS1	0	ENSG00000214401	KANSL1-AS1	44270942	44274089	325447	lncRNA	A	G	0.219626	0	G	0.0425532	0	0	153.625	4.37377e-34	1525	1.02918e-26	-1.28518	-12.5344	0.102532	1.2641e-26	-1.11905	-4.52903	0.247084	6.5946e-05	-1.31156	-11.5374	0.113679	3.86159e-22	0.153484	0.663881	0.231192	0.507584	ENSG00000214401.4	chr17_45868129_A_G_b38	-325447	85	98	0.242574	1.1e-43	1.05705	0.0549499	A	G
rs4309444:43895797:T:C	17	43895797	ENSG00000120088	CRHR1	0	ENSG00000214401	KANSL1-AS1	44270942	44274089	375145	lncRNA	T	C	0.219626	0	C	0.0425532	0	0	153.625	4.37377e-34	1525	1.02918e-26	-1.28518	-12.5344	0.102532	1.2641e-26	-1.11905	-4.52903	0.247084	6.5946e-05	-1.31156	-11.5374	0.113679	3.86159e-22	0.153484	0.663881	0.231192	0.507584	ENSG00000214401.4	chr17_45818431_T_C_b38	-375145	85	98	0.242574	1.1e-43	1.05705	0.0549499	T	C
rs17660865:44189408:T:C	17	44189408	ENSG00000120071	KANSL1	0	ENSG00000214401	KANSL1-AS1	44270942	44274089	81534	lncRNA	T	C	0.219626	0	C	0.0425532	0	0	153.625	4.37377e-34	1525	1.02918e-26	-1.28518	-12.5344	0.102532	1.2641e-26	-1.11905	-4.52903	0.247084	6.5946e-05	-1.31156	-11.5374	0.113679	3.86159e-22	0.153484	0.663881	0.231192	0.507584	ENSG00000214401.4	chr17_46112042_T_C_b38	-81534	85	98	0.242574	1.1e-43	1.05705	0.0549499	T	C
rs4327091:44021717:G:A	17	44021717	ENSG00000186868	MAPT	0	ENSG00000214401	KANSL1-AS1	44270942	44274089	249225	lncRNA	G	A	0.219626	0	A	0.0425532	0	0	153.625	4.37377e-34	1525	1.02918e-26	-1.28518	-12.5344	0.102532	1.2641e-26	-1.11905	-4.52903	0.247084	6.5946e-05	-1.31156	-11.5374	0.113679	3.86159e-22	0.153484	0.663881	0.231192	0.507584	ENSG00000214401.4	chr17_45944351_G_A_b38	-249225	85	98	0.242574	1.1e-43	1.05705	0.0549499	G	A
rs4335809:43902216:C:T	17	43902216	ENSG00000120088	CRHR1	0	ENSG00000214401	KANSL1-AS1	44270942	44274089	368726	lncRNA	C	T	0.219626	0	T	0.0425532	0	0	153.625	4.37377e-34	1525	1.02918e-26	-1.28518	-12.5344	0.102532	1.2641e-26	-1.11905	-4.52903	0.247084	6.5946e-05	-1.31156	-11.5374	0.113679	3.86159e-22	0.153484	0.663881	0.231192	0.507584	ENSG00000214401.4	chr17_45824850_C_T_b38	-368726	85	98	0.242574	1.1e-43	1.05705	0.0549499	C	T
rs4340365:43930980:C:T	17	43930980	ENSG00000264589	MAPT-AS1	0	ENSG00000214401	KANSL1-AS1	44270942	44274089	339962	lncRNA	C	T	0.219626	0	T	0.0425532	0	0	153.625	4.37377e-34	1525	1.02918e-26	-1.28518	-12.5344	0.102532	1.2641e-26	-1.11905	-4.52903	0.247084	6.5946e-05	-1.31156	-11.5374	0.113679	3.86159e-22	0.153484	0.663881	0.231192	0.507584	ENSG00000214401.4	chr17_45853614_C_T_b38	-339962	85	98	0.242574	1.1e-43	1.05705	0.0549499	C	T
rs62057065:43858187:G:T	17	43858187	ENSG00000120088|ENSG00000263715	CRHR1|RP11-105N13.4	0	ENSG00000214401	KANSL1-AS1	44270942	44274089	412755	lncRNA	G	T	0.219626	0	T	0.0425532	0	0	153.625	4.37377e-34	1525	1.02918e-26	-1.28518	-12.5344	0.102532	1.2641e-26	-1.11905	-4.52903	0.247084	6.5946e-05	-1.31156	-11.5374	0.113679	3.86159e-22	0.153484	0.663881	0.231192	0.507584	ENSG00000214401.4	chr17_45780821_G_T_b38	-412755	85	98	0.242574	1.1e-43	1.05705	0.0549499	G	T
rs62055475:43945106:T:C	17	43945106	ENSG00000264589	MAPT-AS1	0	ENSG00000214401	KANSL1-AS1	44270942	44274089	325836	lncRNA	T	C	0.219626	0	C	0.0425532	0	0	153.625	4.37377e-34	1525	1.02918e-26	-1.28518	-12.5344	0.102532	1.2641e-26	-1.11905	-4.52903	0.247084	6.5946e-05	-1.31156	-11.5374	0.113679	3.86159e-22	0.153484	0.663881	0.231192	0.507584	ENSG00000214401.4	chr17_45867740_T_C_b38	-325836	85	98	0.242574	1.1e-43	1.05705	0.0549499	T	C
rs4371195:43986420:A:G	17	43986420	ENSG00000186868|ENSG00000262881	MAPT|RP11-669E14.4	0	ENSG00000214401	KANSL1-AS1	44270942	44274089	284522	lncRNA	A	G	0.219626	0	G	0.0425532	0	0	153.625	4.37377e-34	1525	1.02918e-26	-1.28518	-12.5344	0.102532	1.2641e-26	-1.11905	-4.52903	0.247084	6.5946e-05	-1.31156	-11.5374	0.113679	3.86159e-22	0.153484	0.663881	0.231192	0.507584	ENSG00000214401.4	chr17_45909054_A_G_b38	-284522	85	98	0.242574	1.1e-43	1.05705	0.0549499	A	G
rs17660907:44191085:G:A	17	44191085	ENSG00000120071	KANSL1	0	ENSG00000214401	KANSL1-AS1	44270942	44274089	79857	lncRNA	G	A	0.219626	0	A	0.0425532	0	0	153.625	4.37377e-34	1525	1.02918e-26	-1.28518	-12.5344	0.102532	1.2641e-26	-1.11905	-4.52903	0.247084	6.5946e-05	-1.31156	-11.5374	0.113679	3.86159e-22	0.153484	0.663881	0.231192	0.507584	ENSG00000214401.4	chr17_46113719_G_A_b38	-79857	85	98	0.242574	1.1e-43	1.05705	0.0549499	G	A
rs62055470:43943657:A:G	17	43943657	ENSG00000264589	MAPT-AS1	0	ENSG00000214401	KANSL1-AS1	44270942	44274089	327285	lncRNA	A	G	0.219626	0	G	0.0425532	0	0	153.625	4.37377e-34	1525	1.02918e-26	-1.28518	-12.5344	0.102532	1.2641e-26	-1.11905	-4.52903	0.247084	6.5946e-05	-1.31156	-11.5374	0.113679	3.86159e-22	0.153484	0.663881	0.231192	0.507584	ENSG00000214401.4	chr17_45866291_A_G_b38	-327285	85	98	0.242574	1.1e-43	1.05705	0.0549499	A	G
rs62055469:43943655:A:C	17	43943655	ENSG00000264589	MAPT-AS1	0	ENSG00000214401	KANSL1-AS1	44270942	44274089	327287	lncRNA	A	C	0.219626	0	C	0.0425532	0	0	153.625	4.37377e-34	1525	1.02918e-26	-1.28518	-12.5344	0.102532	1.2641e-26	-1.11905	-4.52903	0.247084	6.5946e-05	-1.31156	-11.5374	0.113679	3.86159e-22	0.153484	0.663881	0.231192	0.507584	ENSG00000214401.4	chr17_45866289_A_C_b38	-327287	85	98	0.242574	1.1e-43	1.05705	0.0549499	A	C
rs62055548:43964899:A:G	17	43964899	ENSG00000264589	MAPT-AS1	0	ENSG00000214401	KANSL1-AS1	44270942	44274089	306043	lncRNA	A	G	0.219626	0	G	0.0425532	0	0	153.625	4.37377e-34	1525	1.02918e-26	-1.28518	-12.5344	0.102532	1.2641e-26	-1.11905	-4.52903	0.247084	6.5946e-05	-1.31156	-11.5374	0.113679	3.86159e-22	0.153484	0.663881	0.231192	0.507584	ENSG00000214401.4	chr17_45887533_A_G_b38	-306043	85	98	0.242574	1.1e-43	1.05705	0.0549499	A	G
rs372980169:44212527:A:G	17	44212527	-	-	-	ENSG00000214401	KANSL1-AS1	44270942	44274089	58415	lncRNA	A	G	0.219626	0	G	0.0425532	0	0	153.625	4.37377e-34	1525	1.02918e-26	-1.28518	-12.5344	0.102532	1.2641e-26	-1.11905	-4.52903	0.247084	6.5946e-05	-1.31156	-11.5374	0.113679	3.86159e-22	0.153484	0.663881	0.231192	0.507584	-	-	-	-	-	-	-	-	-	-	-
rs62055549:43965595:G:C	17	43965595	ENSG00000264589	MAPT-AS1	0	ENSG00000214401	KANSL1-AS1	44270942	44274089	305347	lncRNA	G	C	0.219626	0	C	0.0425532	0	0	153.625	4.37377e-34	1525	1.02918e-26	-1.28518	-12.5344	0.102532	1.2641e-26	-1.11905	-4.52903	0.247084	6.5946e-05	-1.31156	-11.5374	0.113679	3.86159e-22	0.153484	0.663881	0.231192	0.507584	ENSG00000214401.4	chr17_45888229_G_C_b38	-305347	85	98	0.242574	1.1e-43	1.05705	0.0549499	G	C
rs62055940:43849896:A:G	17	43849896	ENSG00000120088|ENSG00000263715	CRHR1|RP11-105N13.4	0	ENSG00000214401	KANSL1-AS1	44270942	44274089	421046	lncRNA	A	G	0.219626	0	G	0.0425532	0	0	153.625	4.37377e-34	1525	1.02918e-26	-1.28518	-12.5344	0.102532	1.2641e-26	-1.11905	-4.52903	0.247084	6.5946e-05	-1.31156	-11.5374	0.113679	3.86159e-22	0.153484	0.663881	0.231192	0.507584	ENSG00000214401.4	chr17_45772530_A_G_b38	-421046	85	98	0.242574	1.1e-43	1.05705	0.0549499	A	G
rs62057113:43897449:A:T	17	43897449	ENSG00000120088	CRHR1	0	ENSG00000214401	KANSL1-AS1	44270942	44274089	373493	lncRNA	A	T	0.219626	0	T	0.0425532	0	0	153.625	4.37377e-34	1525	1.02918e-26	-1.28518	-12.5344	0.102532	1.2641e-26	-1.11905	-4.52903	0.247084	6.5946e-05	-1.31156	-11.5374	0.113679	3.86159e-22	0.153484	0.663881	0.231192	0.507584	ENSG00000214401.4	chr17_45820083_A_T_b38	-373493	85	98	0.242574	1.1e-43	1.05705	0.0549499	A	T
rs62057123:43901238:A:G	17	43901238	ENSG00000120088	CRHR1	0	ENSG00000214401	KANSL1-AS1	44270942	44274089	369704	lncRNA	A	G	0.219626	0	G	0.0425532	0	0	153.625	4.37377e-34	1525	1.02918e-26	-1.28518	-12.5344	0.102532	1.2641e-26	-1.11905	-4.52903	0.247084	6.5946e-05	-1.31156	-11.5374	0.113679	3.86159e-22	0.153484	0.663881	0.231192	0.507584	ENSG00000214401.4	chr17_45823872_A_G_b38	-369704	85	98	0.242574	1.1e-43	1.05705	0.0549499	A	G
rs62055939:43849787:A:T	17	43849787	ENSG00000120088|ENSG00000263715	CRHR1|RP11-105N13.4	0	ENSG00000214401	KANSL1-AS1	44270942	44274089	421155	lncRNA	A	T	0.219626	0	T	0.0425532	0	0	153.625	4.37377e-34	1525	1.02918e-26	-1.28518	-12.5344	0.102532	1.2641e-26	-1.11905	-4.52903	0.247084	6.5946e-05	-1.31156	-11.5374	0.113679	3.86159e-22	0.153484	0.663881	0.231192	0.507584	ENSG00000214401.4	chr17_45772421_A_T_b38	-421155	85	98	0.242574	1.1e-43	1.05705	0.0549499	A	T
rs2873268:43930955:G:A	17	43930955	ENSG00000264589	MAPT-AS1	0	ENSG00000214401	KANSL1-AS1	44270942	44274089	339987	lncRNA	G	A	0.219626	0	A	0.0425532	0	0	153.625	4.37377e-34	1525	1.02918e-26	-1.28518	-12.5344	0.102532	1.2641e-26	-1.11905	-4.52903	0.247084	6.5946e-05	-1.31156	-11.5374	0.113679	3.86159e-22	0.153484	0.663881	0.231192	0.507584	ENSG00000214401.4	chr17_45853589_G_A_b38	-339987	85	98	0.242574	1.1e-43	1.05705	0.0549499	G	A
rs2873269:43931122:C:T	17	43931122	ENSG00000264589	MAPT-AS1	0	ENSG00000214401	KANSL1-AS1	44270942	44274089	339820	lncRNA	C	T	0.219626	0	T	0.0425532	0	0	153.625	4.37377e-34	1525	1.02918e-26	-1.28518	-12.5344	0.102532	1.2641e-26	-1.11905	-4.52903	0.247084	6.5946e-05	-1.31156	-11.5374	0.113679	3.86159e-22	0.153484	0.663881	0.231192	0.507584	ENSG00000214401.4	chr17_45853756_C_T_b38	-339820	85	98	0.242574	1.1e-43	1.05705	0.0549499	C	T
rs62055938:43849656:C:A	17	43849656	ENSG00000120088|ENSG00000263715	CRHR1|RP11-105N13.4	0	ENSG00000214401	KANSL1-AS1	44270942	44274089	421286	lncRNA	C	A	0.219626	0	A	0.0425532	0	0	153.625	4.37377e-34	1525	1.02918e-26	-1.28518	-12.5344	0.102532	1.2641e-26	-1.11905	-4.52903	0.247084	6.5946e-05	-1.31156	-11.5374	0.113679	3.86159e-22	0.153484	0.663881	0.231192	0.507584	ENSG00000214401.4	chr17_45772290_C_A_b38	-421286	85	98	0.242574	1.1e-43	1.05705	0.0549499	C	A
rs62055937:43848968:G:T	17	43848968	ENSG00000120088|ENSG00000263715	CRHR1|RP11-105N13.4	0	ENSG00000214401	KANSL1-AS1	44270942	44274089	421974	lncRNA	G	T	0.219626	0	T	0.0425532	0	0	153.625	4.37377e-34	1525	1.02918e-26	-1.28518	-12.5344	0.102532	1.2641e-26	-1.11905	-4.52903	0.247084	6.5946e-05	-1.31156	-11.5374	0.113679	3.86159e-22	0.153484	0.663881	0.231192	0.507584	ENSG00000214401.4	chr17_45771602_G_T_b38	-421974	83	96	0.237624	6.64e-42	1.04739	0.0564815	G	T
rs62055936:43848761:T:A	17	43848761	ENSG00000120088|ENSG00000263715	CRHR1|RP11-105N13.4	0	ENSG00000214401	KANSL1-AS1	44270942	44274089	422181	lncRNA	T	A	0.219626	0	A	0.0425532	0	0	153.625	4.37377e-34	1525	1.02918e-26	-1.28518	-12.5344	0.102532	1.2641e-26	-1.11905	-4.52903	0.247084	6.5946e-05	-1.31156	-11.5374	0.113679	3.86159e-22	0.153484	0.663881	0.231192	0.507584	ENSG00000214401.4	chr17_45771395_T_A_b38	-422181	85	98	0.242574	1.1e-43	1.05705	0.0549499	T	A
rs62055935:43848750:T:C	17	43848750	ENSG00000120088|ENSG00000263715	CRHR1|RP11-105N13.4	0	ENSG00000214401	KANSL1-AS1	44270942	44274089	422192	lncRNA	T	C	0.219626	0	C	0.0425532	0	0	153.625	4.37377e-34	1525	1.02918e-26	-1.28518	-12.5344	0.102532	1.2641e-26	-1.11905	-4.52903	0.247084	6.5946e-05	-1.31156	-11.5374	0.113679	3.86159e-22	0.153484	0.663881	0.231192	0.507584	ENSG00000214401.4	chr17_45771384_T_C_b38	-422192	85	98	0.242574	1.1e-43	1.05705	0.0549499	T	C
rs62055934:43848638:G:A	17	43848638	ENSG00000120088|ENSG00000263715	CRHR1|RP11-105N13.4	0	ENSG00000214401	KANSL1-AS1	44270942	44274089	422304	lncRNA	G	A	0.219626	0	A	0.0425532	0	0	153.625	4.37377e-34	1525	1.02918e-26	-1.28518	-12.5344	0.102532	1.2641e-26	-1.11905	-4.52903	0.247084	6.5946e-05	-1.31156	-11.5374	0.113679	3.86159e-22	0.153484	0.663881	0.231192	0.507584	ENSG00000214401.4	chr17_45771272_G_A_b38	-422304	85	97	0.240099	3.5e-43	1.07163	0.0562814	G	A
rs2214258:43953719:G:C	17	43953719	ENSG00000264589	MAPT-AS1	0	ENSG00000214401	KANSL1-AS1	44270942	44274089	317223	lncRNA	G	C	0.219626	0	C	0.0425532	0	0	153.625	4.37377e-34	1525	1.02918e-26	-1.28518	-12.5344	0.102532	1.2641e-26	-1.11905	-4.52903	0.247084	6.5946e-05	-1.31156	-11.5374	0.113679	3.86159e-22	0.153484	0.663881	0.231192	0.507584	ENSG00000214401.4	chr17_45876353_G_C_b38	-317223	85	98	0.242574	1.1e-43	1.05705	0.0549499	G	C
rs62055928:43847374:G:A	17	43847374	ENSG00000120088|ENSG00000263715	CRHR1|RP11-105N13.4	0	ENSG00000214401	KANSL1-AS1	44270942	44274089	423568	lncRNA	G	A	0.219626	0	A	0.0425532	0	0	153.625	4.37377e-34	1525	1.02918e-26	-1.28518	-12.5344	0.102532	1.2641e-26	-1.11905	-4.52903	0.247084	6.5946e-05	-1.31156	-11.5374	0.113679	3.86159e-22	0.153484	0.663881	0.231192	0.507584	ENSG00000214401.4	chr17_45770008_G_A_b38	-423568	85	98	0.242574	1.1e-43	1.05705	0.0549499	G	A
rs62055903:43846668:C:A	17	43846668	ENSG00000120088|ENSG00000263715	CRHR1|RP11-105N13.4	0	ENSG00000214401	KANSL1-AS1	44270942	44274089	424274	lncRNA	C	A	0.219626	0	A	0.0425532	0	0	153.625	4.37377e-34	1525	1.02918e-26	-1.28518	-12.5344	0.102532	1.2641e-26	-1.11905	-4.52903	0.247084	6.5946e-05	-1.31156	-11.5374	0.113679	3.86159e-22	0.153484	0.663881	0.231192	0.507584	ENSG00000214401.4	chr17_45769302_C_A_b38	-424274	85	98	0.242574	1.1e-43	1.05705	0.0549499	C	A
rs2188888:43953695:T:C	17	43953695	ENSG00000264589	MAPT-AS1	0	ENSG00000214401	KANSL1-AS1	44270942	44274089	317247	lncRNA	T	C	0.219626	0	C	0.0425532	0	0	153.625	4.37377e-34	1525	1.02918e-26	-1.28518	-12.5344	0.102532	1.2641e-26	-1.11905	-4.52903	0.247084	6.5946e-05	-1.31156	-11.5374	0.113679	3.86159e-22	0.153484	0.663881	0.231192	0.507584	ENSG00000214401.4	chr17_45876329_T_C_b38	-317247	85	98	0.242574	1.1e-43	1.05705	0.0549499	T	C
rs17652502	17	44094471	ENSG00000186868	MAPT	0	ENSG00000214401	KANSL1-AS1	44270942	44274089	176471	lncRNA	G	A	0.219626	0	A	0.0425532	0	0	153.625	4.37377e-34	1525	1.02918e-26	-1.28518	-12.5344	0.102532	1.2641e-26	-1.11905	-4.52903	0.247084	6.5946e-05	-1.31156	-11.5374	0.113679	3.86159e-22	0.153484	0.663881	0.231192	0.507584	ENSG00000214401.4	chr17_46017105_G_A_b38	-176471	85	98	0.242574	1.1e-43	1.05705	0.0549499	G	A
rs62055901:43845041:G:A	17	43845041	ENSG00000120088|ENSG00000263715	CRHR1|RP11-105N13.4	0	ENSG00000214401	KANSL1-AS1	44270942	44274089	425901	lncRNA	G	A	0.219626	0	A	0.0425532	0	0	153.625	4.37377e-34	1525	1.02918e-26	-1.28518	-12.5344	0.102532	1.2641e-26	-1.11905	-4.52903	0.247084	6.5946e-05	-1.31156	-11.5374	0.113679	3.86159e-22	0.153484	0.663881	0.231192	0.507584	ENSG00000214401.4	chr17_45767675_G_A_b38	-425901	85	98	0.242574	1.1e-43	1.05705	0.0549499	G	A
rs62055900:43845002:C:G	17	43845002	ENSG00000120088|ENSG00000263715	CRHR1|RP11-105N13.4	0	ENSG00000214401	KANSL1-AS1	44270942	44274089	425940	lncRNA	C	G	0.219626	0	G	0.0425532	0	0	153.625	4.37377e-34	1525	1.02918e-26	-1.28518	-12.5344	0.102532	1.2641e-26	-1.11905	-4.52903	0.247084	6.5946e-05	-1.31156	-11.5374	0.113679	3.86159e-22	0.153484	0.663881	0.231192	0.507584	ENSG00000214401.4	chr17_45767636_C_G_b38	-425940	85	98	0.242574	1.1e-43	1.05705	0.0549499	C	G
rs62055899:43844977:T:A	17	43844977	ENSG00000120088|ENSG00000263715	CRHR1|RP11-105N13.4	0	ENSG00000214401	KANSL1-AS1	44270942	44274089	425965	lncRNA	T	A	0.219626	0	A	0.0425532	0	0	153.625	4.37377e-34	1525	1.02918e-26	-1.28518	-12.5344	0.102532	1.2641e-26	-1.11905	-4.52903	0.247084	6.5946e-05	-1.31156	-11.5374	0.113679	3.86159e-22	0.153484	0.663881	0.231192	0.507584	ENSG00000214401.4	chr17_45767611_T_A_b38	-425965	85	98	0.242574	1.1e-43	1.05705	0.0549499	T	A
rs17652748:44103616:C:T	17	44103616	ENSG00000186868	MAPT	0	ENSG00000214401	KANSL1-AS1	44270942	44274089	167326	lncRNA	C	T	0.219626	0	T	0.0425532	0	0	153.625	4.37377e-34	1525	1.02918e-26	-1.28518	-12.5344	0.102532	1.2641e-26	-1.11905	-4.52903	0.247084	6.5946e-05	-1.31156	-11.5374	0.113679	3.86159e-22	0.153484	0.663881	0.231192	0.507584	ENSG00000214401.4	chr17_46026250_C_T_b38	-167326	85	98	0.242574	1.1e-43	1.05705	0.0549499	C	T
rs62055896:43844201:C:T	17	43844201	ENSG00000120088|ENSG00000263715	CRHR1|RP11-105N13.4	0	ENSG00000214401	KANSL1-AS1	44270942	44274089	426741	lncRNA	C	T	0.219626	0	T	0.0425532	0	0	153.625	4.37377e-34	1525	1.02918e-26	-1.28518	-12.5344	0.102532	1.2641e-26	-1.11905	-4.52903	0.247084	6.5946e-05	-1.31156	-11.5374	0.113679	3.86159e-22	0.153484	0.663881	0.231192	0.507584	ENSG00000214401.4	chr17_45766835_C_T_b38	-426741	85	98	0.242574	1.1e-43	1.05705	0.0549499	C	T
rs62057112:43897202:T:A	17	43897202	ENSG00000120088	CRHR1	0	ENSG00000214401	KANSL1-AS1	44270942	44274089	373740	lncRNA	T	A	0.219626	0	A	0.0425532	0	0	153.625	4.37377e-34	1525	1.02918e-26	-1.28518	-12.5344	0.102532	1.2641e-26	-1.11905	-4.52903	0.247084	6.5946e-05	-1.31156	-11.5374	0.113679	3.86159e-22	0.153484	0.663881	0.231192	0.507584	ENSG00000214401.4	chr17_45819836_T_A_b38	-373740	85	98	0.242574	1.1e-43	1.05705	0.0549499	T	A
rs62055895:43844044:A:G	17	43844044	ENSG00000120088|ENSG00000263715	CRHR1|RP11-105N13.4	0	ENSG00000214401	KANSL1-AS1	44270942	44274089	426898	lncRNA	A	G	0.219626	0	G	0.0425532	0	0	153.625	4.37377e-34	1525	1.02918e-26	-1.28518	-12.5344	0.102532	1.2641e-26	-1.11905	-4.52903	0.247084	6.5946e-05	-1.31156	-11.5374	0.113679	3.86159e-22	0.153484	0.663881	0.231192	0.507584	ENSG00000214401.4	chr17_45766678_A_G_b38	-426898	85	98	0.242574	1.1e-43	1.05705	0.0549499	A	G
rs17652961	17	44108355	ENSG00000120071	KANSL1	0	ENSG00000214401	KANSL1-AS1	44270942	44274089	162587	lncRNA	G	A	0.219626	0	A	0.0425532	0	0	153.625	4.37377e-34	1525	1.02918e-26	-1.28518	-12.5344	0.102532	1.2641e-26	-1.11905	-4.52903	0.247084	6.5946e-05	-1.31156	-11.5374	0.113679	3.86159e-22	0.153484	0.663881	0.231192	0.507584	ENSG00000214401.4	chr17_46030989_G_A_b38	-162587	85	98	0.242574	1.1e-43	1.05705	0.0549499	G	A
rs62055894:43843943:G:A	17	43843943	ENSG00000120088|ENSG00000263715	CRHR1|RP11-105N13.4	0	ENSG00000214401	KANSL1-AS1	44270942	44274089	426999	lncRNA	G	A	0.219626	0	A	0.0425532	0	0	153.625	4.37377e-34	1525	1.02918e-26	-1.28518	-12.5344	0.102532	1.2641e-26	-1.11905	-4.52903	0.247084	6.5946e-05	-1.31156	-11.5374	0.113679	3.86159e-22	0.153484	0.663881	0.231192	0.507584	ENSG00000214401.4	chr17_45766577_G_A_b38	-426999	85	98	0.242574	1.1e-43	1.05705	0.0549499	G	A
rs62055942:43850966:A:G	17	43850966	ENSG00000120088|ENSG00000263715	CRHR1|RP11-105N13.4	0	ENSG00000214401	KANSL1-AS1	44270942	44274089	419976	lncRNA	A	G	0.219626	0	G	0.0425532	0	0	153.625	4.37377e-34	1525	1.02918e-26	-1.28518	-12.5344	0.102532	1.2641e-26	-1.11905	-4.52903	0.247084	6.5946e-05	-1.31156	-11.5374	0.113679	3.86159e-22	0.153484	0.663881	0.231192	0.507584	ENSG00000214401.4	chr17_45773600_A_G_b38	-419976	85	98	0.242574	1.1e-43	1.05705	0.0549499	A	G
rs2158257:44104343:A:C	17	44104343	ENSG00000186868	MAPT	0	ENSG00000214401	KANSL1-AS1	44270942	44274089	166599	lncRNA	A	C	0.219626	0	C	0.0425532	0	0	153.625	4.37377e-34	1525	1.02918e-26	-1.28518	-12.5344	0.102532	1.2641e-26	-1.11905	-4.52903	0.247084	6.5946e-05	-1.31156	-11.5374	0.113679	3.86159e-22	0.153484	0.663881	0.231192	0.507584	ENSG00000214401.4	chr17_46026977_A_C_b38	-166599	85	98	0.242574	1.1e-43	1.05705	0.0549499	A	C
rs62055943:43851018:T:C	17	43851018	ENSG00000120088|ENSG00000263715	CRHR1|RP11-105N13.4	0	ENSG00000214401	KANSL1-AS1	44270942	44274089	419924	lncRNA	T	C	0.219626	0	C	0.0425532	0	0	153.625	4.37377e-34	1525	1.02918e-26	-1.28518	-12.5344	0.102532	1.2641e-26	-1.11905	-4.52903	0.247084	6.5946e-05	-1.31156	-11.5374	0.113679	3.86159e-22	0.153484	0.663881	0.231192	0.507584	ENSG00000214401.4	chr17_45773652_T_C_b38	-419924	85	98	0.242574	1.1e-43	1.05705	0.0549499	T	C
rs62055945:43851851:G:A	17	43851851	ENSG00000120088|ENSG00000263715	CRHR1|RP11-105N13.4	0	ENSG00000214401	KANSL1-AS1	44270942	44274089	419091	lncRNA	G	A	0.219626	0	A	0.0425532	0	0	153.625	4.37377e-34	1525	1.02918e-26	-1.28518	-12.5344	0.102532	1.2641e-26	-1.11905	-4.52903	0.247084	6.5946e-05	-1.31156	-11.5374	0.113679	3.86159e-22	0.153484	0.663881	0.231192	0.507584	ENSG00000214401.4	chr17_45774485_G_A_b38	-419091	85	98	0.242574	1.1e-43	1.05705	0.0549499	G	A
rs2316772:43946423:A:C	17	43946423	ENSG00000264589	MAPT-AS1	0	ENSG00000214401	KANSL1-AS1	44270942	44274089	324519	lncRNA	A	C	0.219626	0	C	0.0425532	0	0	153.625	4.37377e-34	1525	1.02918e-26	-1.28518	-12.5344	0.102532	1.2641e-26	-1.11905	-4.52903	0.247084	6.5946e-05	-1.31156	-11.5374	0.113679	3.86159e-22	0.153484	0.663881	0.231192	0.507584	ENSG00000214401.4	chr17_45869057_A_C_b38	-324519	85	98	0.242574	1.1e-43	1.05705	0.0549499	A	C
rs62056782:43974230:C:T	17	43974230	ENSG00000186868	MAPT	0	ENSG00000214401	KANSL1-AS1	44270942	44274089	296712	lncRNA	C	T	0.219626	0	T	0.0425532	0	0	153.625	4.37377e-34	1525	1.02918e-26	-1.28518	-12.5344	0.102532	1.2641e-26	-1.11905	-4.52903	0.247084	6.5946e-05	-1.31156	-11.5374	0.113679	3.86159e-22	0.153484	0.663881	0.231192	0.507584	ENSG00000214401.4	chr17_45896864_C_T_b38	-296712	85	98	0.242574	1.1e-43	1.05705	0.0549499	C	T
rs62056781:43973899:T:C	17	43973899	ENSG00000186868	MAPT	0	ENSG00000214401	KANSL1-AS1	44270942	44274089	297043	lncRNA	T	C	0.219626	0	C	0.0425532	0	0	153.625	4.37377e-34	1525	1.02918e-26	-1.28518	-12.5344	0.102532	1.2641e-26	-1.11905	-4.52903	0.247084	6.5946e-05	-1.31156	-11.5374	0.113679	3.86159e-22	0.153484	0.663881	0.231192	0.507584	ENSG00000214401.4	chr17_45896533_T_C_b38	-297043	85	98	0.242574	1.1e-43	1.05705	0.0549499	T	C
rs2316769:43930798:A:G	17	43930798	ENSG00000264589	MAPT-AS1	0	ENSG00000214401	KANSL1-AS1	44270942	44274089	340144	lncRNA	A	G	0.219626	0	G	0.0425532	0	0	153.625	4.37377e-34	1525	1.02918e-26	-1.28518	-12.5344	0.102532	1.2641e-26	-1.11905	-4.52903	0.247084	6.5946e-05	-1.31156	-11.5374	0.113679	3.86159e-22	0.153484	0.663881	0.231192	0.507584	ENSG00000214401.4	chr17_45853432_A_G_b38	-340144	85	98	0.242574	1.1e-43	1.05705	0.0549499	A	G
rs62056780:43973652:C:T	17	43973652	ENSG00000186868	MAPT	0	ENSG00000214401	KANSL1-AS1	44270942	44274089	297290	lncRNA	C	T	0.219626	0	T	0.0425532	0	0	153.625	4.37377e-34	1525	1.02918e-26	-1.28518	-12.5344	0.102532	1.2641e-26	-1.11905	-4.52903	0.247084	6.5946e-05	-1.31156	-11.5374	0.113679	3.86159e-22	0.153484	0.663881	0.231192	0.507584	ENSG00000214401.4	chr17_45896286_C_T_b38	-297290	85	98	0.242574	1.1e-43	1.05705	0.0549499	C	T
rs2316765:43912454:T:C	17	43912454	-	-	-	ENSG00000214401	KANSL1-AS1	44270942	44274089	358488	lncRNA	T	C	0.219626	0	C	0.0425532	0	0	153.625	4.37377e-34	1525	1.02918e-26	-1.28518	-12.5344	0.102532	1.2641e-26	-1.11905	-4.52903	0.247084	6.5946e-05	-1.31156	-11.5374	0.113679	3.86159e-22	0.153484	0.663881	0.231192	0.507584	-	-	-	-	-	-	-	-	-	-	-
rs62056779:43971937:C:A	17	43971937	ENSG00000264589|ENSG00000186868	MAPT-AS1|MAPT	0	ENSG00000214401	KANSL1-AS1	44270942	44274089	299005	lncRNA	C	A	0.219626	0	A	0.0425532	0	0	153.625	4.37377e-34	1525	1.02918e-26	-1.28518	-12.5344	0.102532	1.2641e-26	-1.11905	-4.52903	0.247084	6.5946e-05	-1.31156	-11.5374	0.113679	3.86159e-22	0.153484	0.663881	0.231192	0.507584	ENSG00000214401.4	chr17_45894571_C_A_b38	-299005	85	98	0.242574	1.1e-43	1.05705	0.0549499	C	A
rs2316764:43895602:T:G	17	43895602	ENSG00000120088	CRHR1	0	ENSG00000214401	KANSL1-AS1	44270942	44274089	375340	lncRNA	T	G	0.219626	0	G	0.0425532	0	0	153.625	4.37377e-34	1525	1.02918e-26	-1.28518	-12.5344	0.102532	1.2641e-26	-1.11905	-4.52903	0.247084	6.5946e-05	-1.31156	-11.5374	0.113679	3.86159e-22	0.153484	0.663881	0.231192	0.507584	ENSG00000214401.4	chr17_45818236_T_G_b38	-375340	85	98	0.242574	1.1e-43	1.05705	0.0549499	T	G
rs62056778:43971604:C:G	17	43971604	ENSG00000264589	MAPT-AS1	0	ENSG00000214401	KANSL1-AS1	44270942	44274089	299338	lncRNA	C	G	0.219626	0	G	0.0425532	0	0	153.625	4.37377e-34	1525	1.02918e-26	-1.28518	-12.5344	0.102532	1.2641e-26	-1.11905	-4.52903	0.247084	6.5946e-05	-1.31156	-11.5374	0.113679	3.86159e-22	0.153484	0.663881	0.231192	0.507584	ENSG00000214401.4	chr17_45894238_C_G_b38	-299338	85	98	0.242574	1.1e-43	1.05705	0.0549499	C	G
rs62056777:43970303:G:A	17	43970303	ENSG00000264589	MAPT-AS1	0	ENSG00000214401	KANSL1-AS1	44270942	44274089	300639	lncRNA	G	A	0.219626	0	A	0.0425532	0	0	153.625	4.37377e-34	1525	1.02918e-26	-1.28518	-12.5344	0.102532	1.2641e-26	-1.11905	-4.52903	0.247084	6.5946e-05	-1.31156	-11.5374	0.113679	3.86159e-22	0.153484	0.663881	0.231192	0.507584	ENSG00000214401.4	chr17_45892937_G_A_b38	-300639	85	98	0.242574	1.1e-43	1.05705	0.0549499	G	A
rs62056776:43969995:C:T	17	43969995	ENSG00000264589	MAPT-AS1	0	ENSG00000214401	KANSL1-AS1	44270942	44274089	300947	lncRNA	C	T	0.219626	0	T	0.0425532	0	0	153.625	4.37377e-34	1525	1.02918e-26	-1.28518	-12.5344	0.102532	1.2641e-26	-1.11905	-4.52903	0.247084	6.5946e-05	-1.31156	-11.5374	0.113679	3.86159e-22	0.153484	0.663881	0.231192	0.507584	ENSG00000214401.4	chr17_45892629_C_T_b38	-300947	85	98	0.242574	1.1e-43	1.05705	0.0549499	C	T
rs62056775:43969952:T:C	17	43969952	ENSG00000264589	MAPT-AS1	0	ENSG00000214401	KANSL1-AS1	44270942	44274089	300990	lncRNA	T	C	0.219626	0	C	0.0425532	0	0	153.625	4.37377e-34	1525	1.02918e-26	-1.28518	-12.5344	0.102532	1.2641e-26	-1.11905	-4.52903	0.247084	6.5946e-05	-1.31156	-11.5374	0.113679	3.86159e-22	0.153484	0.663881	0.231192	0.507584	ENSG00000214401.4	chr17_45892586_T_C_b38	-300990	85	98	0.242574	1.1e-43	1.05705	0.0549499	T	C
rs62056774:43969901:G:A	17	43969901	ENSG00000264589	MAPT-AS1	0	ENSG00000214401	KANSL1-AS1	44270942	44274089	301041	lncRNA	G	A	0.219626	0	A	0.0425532	0	0	153.625	4.37377e-34	1525	1.02918e-26	-1.28518	-12.5344	0.102532	1.2641e-26	-1.11905	-4.52903	0.247084	6.5946e-05	-1.31156	-11.5374	0.113679	3.86159e-22	0.153484	0.663881	0.231192	0.507584	ENSG00000214401.4	chr17_45892535_G_A_b38	-301041	85	98	0.242574	1.1e-43	1.05705	0.0549499	G	A
rs62056773:43969833:A:G	17	43969833	ENSG00000264589	MAPT-AS1	0	ENSG00000214401	KANSL1-AS1	44270942	44274089	301109	lncRNA	A	G	0.219626	0	G	0.0425532	0	0	153.625	4.37377e-34	1525	1.02918e-26	-1.28518	-12.5344	0.102532	1.2641e-26	-1.11905	-4.52903	0.247084	6.5946e-05	-1.31156	-11.5374	0.113679	3.86159e-22	0.153484	0.663881	0.231192	0.507584	ENSG00000214401.4	chr17_45892467_A_G_b38	-301109	85	98	0.242574	1.1e-43	1.05705	0.0549499	A	G
rs62057114:43899401:C:T	17	43899401	ENSG00000120088	CRHR1	0	ENSG00000214401	KANSL1-AS1	44270942	44274089	371541	lncRNA	C	T	0.219626	0	T	0.0425532	0	0	153.625	4.37377e-34	1525	1.02918e-26	-1.28518	-12.5344	0.102532	1.2641e-26	-1.11905	-4.52903	0.247084	6.5946e-05	-1.31156	-11.5374	0.113679	3.86159e-22	0.153484	0.663881	0.231192	0.507584	ENSG00000214401.4	chr17_45822035_C_T_b38	-371541	85	98	0.242574	1.1e-43	1.05705	0.0549499	C	T
rs62056761:43969686:T:A	17	43969686	ENSG00000264589	MAPT-AS1	0	ENSG00000214401	KANSL1-AS1	44270942	44274089	301256	lncRNA	T	A	0.219626	0	A	0.0425532	0	0	153.625	4.37377e-34	1525	1.02918e-26	-1.28518	-12.5344	0.102532	1.2641e-26	-1.11905	-4.52903	0.247084	6.5946e-05	-1.31156	-11.5374	0.113679	3.86159e-22	0.153484	0.663881	0.231192	0.507584	ENSG00000214401.4	chr17_45892320_T_A_b38	-301256	85	98	0.242574	1.1e-43	1.05705	0.0549499	T	A
rs62056760:43968572:G:A	17	43968572	ENSG00000264589	MAPT-AS1	0	ENSG00000214401	KANSL1-AS1	44270942	44274089	302370	lncRNA	G	A	0.219626	0	A	0.0425532	0	0	153.625	4.37377e-34	1525	1.02918e-26	-1.28518	-12.5344	0.102532	1.2641e-26	-1.11905	-4.52903	0.247084	6.5946e-05	-1.31156	-11.5374	0.113679	3.86159e-22	0.153484	0.663881	0.231192	0.507584	ENSG00000214401.4	chr17_45891206_G_A_b38	-302370	85	98	0.242574	1.1e-43	1.05705	0.0549499	G	A
rs28364021:43912282:C:T	17	43912282	-	-	-	ENSG00000214401	KANSL1-AS1	44270942	44274089	358660	lncRNA	C	T	0.219626	0	T	0.0425532	0	0	153.625	4.37377e-34	1525	1.02918e-26	-1.28518	-12.5344	0.102532	1.2641e-26	-1.11905	-4.52903	0.247084	6.5946e-05	-1.31156	-11.5374	0.113679	3.86159e-22	0.153484	0.663881	0.231192	0.507584	-	-	-	-	-	-	-	-	-	-	-
rs28364023:43894159:C:T	17	43894159	ENSG00000120088	CRHR1	0	ENSG00000214401	KANSL1-AS1	44270942	44274089	376783	lncRNA	C	T	0.219626	0	T	0.0425532	0	0	153.625	4.37377e-34	1525	1.02918e-26	-1.28518	-12.5344	0.102532	1.2641e-26	-1.11905	-4.52903	0.247084	6.5946e-05	-1.31156	-11.5374	0.113679	3.86159e-22	0.153484	0.663881	0.231192	0.507584	ENSG00000214401.4	chr17_45816793_C_T_b38	-376783	85	98	0.242574	1.1e-43	1.05705	0.0549499	C	T
rs28364025:43894102:T:C	17	43894102	ENSG00000120088	CRHR1	0	ENSG00000214401	KANSL1-AS1	44270942	44274089	376840	lncRNA	T	C	0.219626	0	C	0.0425532	0	0	153.625	4.37377e-34	1525	1.02918e-26	-1.28518	-12.5344	0.102532	1.2641e-26	-1.11905	-4.52903	0.247084	6.5946e-05	-1.31156	-11.5374	0.113679	3.86159e-22	0.153484	0.663881	0.231192	0.507584	ENSG00000214401.4	chr17_45816736_T_C_b38	-376840	85	98	0.242574	1.1e-43	1.05705	0.0549499	T	C
rs2838:44141347:A:G	17	44141347	ENSG00000120071	KANSL1	0	ENSG00000214401	KANSL1-AS1	44270942	44274089	129595	lncRNA	A	G	0.219626	0	G	0.0425532	0	0	153.625	4.37377e-34	1525	1.02918e-26	-1.28518	-12.5344	0.102532	1.2641e-26	-1.11905	-4.52903	0.247084	6.5946e-05	-1.31156	-11.5374	0.113679	3.86159e-22	0.153484	0.663881	0.231192	0.507584	ENSG00000214401.4	chr17_46063981_A_G_b38	-129595	85	98	0.242574	1.1e-43	1.05705	0.0549499	A	G
rs62055950:43853133:T:C	17	43853133	ENSG00000120088|ENSG00000263715	CRHR1|RP11-105N13.4	0	ENSG00000214401	KANSL1-AS1	44270942	44274089	417809	lncRNA	T	C	0.219626	0	C	0.0425532	0	0	153.625	4.37377e-34	1525	1.02918e-26	-1.28518	-12.5344	0.102532	1.2641e-26	-1.11905	-4.52903	0.247084	6.5946e-05	-1.31156	-11.5374	0.113679	3.86159e-22	0.153484	0.663881	0.231192	0.507584	ENSG00000214401.4	chr17_45775767_T_C_b38	-417809	85	98	0.242574	1.1e-43	1.05705	0.0549499	T	C
rs62055948:43852621:T:C	17	43852621	ENSG00000120088|ENSG00000263715	CRHR1|RP11-105N13.4	0	ENSG00000214401	KANSL1-AS1	44270942	44274089	418321	lncRNA	T	C	0.219626	0	C	0.0425532	0	0	153.625	4.37377e-34	1525	1.02918e-26	-1.28518	-12.5344	0.102532	1.2641e-26	-1.11905	-4.52903	0.247084	6.5946e-05	-1.31156	-11.5374	0.113679	3.86159e-22	0.153484	0.663881	0.231192	0.507584	ENSG00000214401.4	chr17_45775255_T_C_b38	-418321	85	98	0.242574	1.1e-43	1.05705	0.0549499	T	C
rs62055947:43852605:C:T	17	43852605	ENSG00000120088|ENSG00000263715	CRHR1|RP11-105N13.4	0	ENSG00000214401	KANSL1-AS1	44270942	44274089	418337	lncRNA	C	T	0.219626	0	T	0.0425532	0	0	153.625	4.37377e-34	1525	1.02918e-26	-1.28518	-12.5344	0.102532	1.2641e-26	-1.11905	-4.52903	0.247084	6.5946e-05	-1.31156	-11.5374	0.113679	3.86159e-22	0.153484	0.663881	0.231192	0.507584	ENSG00000214401.4	chr17_45775239_C_T_b38	-418337	85	98	0.242574	1.1e-43	1.05705	0.0549499	C	T
rs62055946:43851971:C:A	17	43851971	ENSG00000120088|ENSG00000263715	CRHR1|RP11-105N13.4	0	ENSG00000214401	KANSL1-AS1	44270942	44274089	418971	lncRNA	C	A	0.219626	0	A	0.0425532	0	0	153.625	4.37377e-34	1525	1.02918e-26	-1.28518	-12.5344	0.102532	1.2641e-26	-1.11905	-4.52903	0.247084	6.5946e-05	-1.31156	-11.5374	0.113679	3.86159e-22	0.153484	0.663881	0.231192	0.507584	ENSG00000214401.4	chr17_45774605_C_A_b38	-418971	85	98	0.242574	1.1e-43	1.05705	0.0549499	C	A
rs28439143:43987723:G:A	17	43987723	ENSG00000186868|ENSG00000262881	MAPT|RP11-669E14.4	0	ENSG00000214401	KANSL1-AS1	44270942	44274089	283219	lncRNA	G	A	0.219626	0	A	0.0425532	0	0	153.625	4.37377e-34	1525	1.02918e-26	-1.28518	-12.5344	0.102532	1.2641e-26	-1.11905	-4.52903	0.247084	6.5946e-05	-1.31156	-11.5374	0.113679	3.86159e-22	0.153484	0.663881	0.231192	0.507584	ENSG00000214401.4	chr17_45910357_G_A_b38	-283219	85	98	0.242574	1.1e-43	1.05705	0.0549499	G	A
rs62055890:43840681:C:T	17	43840681	ENSG00000120088|ENSG00000263715	CRHR1|RP11-105N13.4	0	ENSG00000214401	KANSL1-AS1	44270942	44274089	430261	lncRNA	C	T	0.219626	0	T	0.0425532	0	0	153.625	4.37377e-34	1525	1.02918e-26	-1.28518	-12.5344	0.102532	1.2641e-26	-1.11905	-4.52903	0.247084	6.5946e-05	-1.31156	-11.5374	0.113679	3.86159e-22	0.153484	0.663881	0.231192	0.507584	ENSG00000214401.4	chr17_45763315_C_T_b38	-430261	84	97	0.240099	5.89e-42	1.04039	0.0560427	C	T
rs17653162:44111827:C:A	17	44111827	ENSG00000120071	KANSL1	0	ENSG00000214401	KANSL1-AS1	44270942	44274089	159115	lncRNA	C	A	0.219626	0	A	0.0425532	0	0	153.625	4.37377e-34	1525	1.02918e-26	-1.28518	-12.5344	0.102532	1.2641e-26	-1.11905	-4.52903	0.247084	6.5946e-05	-1.31156	-11.5374	0.113679	3.86159e-22	0.153484	0.663881	0.231192	0.507584	ENSG00000214401.4	chr17_46034461_C_A_b38	-159115	85	98	0.242574	1.1e-43	1.05705	0.0549499	C	A
rs17653193:44112441:G:A	17	44112441	ENSG00000120071	KANSL1	0	ENSG00000214401	KANSL1-AS1	44270942	44274089	158501	lncRNA	G	A	0.219626	0	A	0.0425532	0	0	153.625	4.37377e-34	1525	1.02918e-26	-1.28518	-12.5344	0.102532	1.2641e-26	-1.11905	-4.52903	0.247084	6.5946e-05	-1.31156	-11.5374	0.113679	3.86159e-22	0.153484	0.663881	0.231192	0.507584	ENSG00000214401.4	chr17_46035075_G_A_b38	-158501	85	98	0.242574	1.1e-43	1.05705	0.0549499	G	A
rs17659731:44144634:G:A	17	44144634	ENSG00000120071	KANSL1	0	ENSG00000214401	KANSL1-AS1	44270942	44274089	126308	lncRNA	G	A	0.219626	0	A	0.0425532	0	0	153.625	4.37377e-34	1525	1.02918e-26	-1.28518	-12.5344	0.102532	1.2641e-26	-1.11905	-4.52903	0.247084	6.5946e-05	-1.31156	-11.5374	0.113679	3.86159e-22	0.153484	0.663881	0.231192	0.507584	ENSG00000214401.4	chr17_46067268_G_A_b38	-126308	85	98	0.242574	1.1e-43	1.05705	0.0549499	G	A
rs62057103:43887480:T:C	17	43887480	ENSG00000120088|ENSG00000263715	CRHR1|RP11-105N13.4	0	ENSG00000214401	KANSL1-AS1	44270942	44274089	383462	lncRNA	T	C	0.219626	0	C	0.0425532	0	0	153.625	4.37377e-34	1525	1.02918e-26	-1.28518	-12.5344	0.102532	1.2641e-26	-1.11905	-4.52903	0.247084	6.5946e-05	-1.31156	-11.5374	0.113679	3.86159e-22	0.153484	0.663881	0.231192	0.507584	ENSG00000214401.4	chr17_45810114_T_C_b38	-383462	85	98	0.242574	1.1e-43	1.05705	0.0549499	T	C
rs62055558:43966955:A:G	17	43966955	ENSG00000264589	MAPT-AS1	0	ENSG00000214401	KANSL1-AS1	44270942	44274089	303987	lncRNA	A	G	0.219626	0	G	0.0425532	0	0	153.625	4.37377e-34	1525	1.02918e-26	-1.28518	-12.5344	0.102532	1.2641e-26	-1.11905	-4.52903	0.247084	6.5946e-05	-1.31156	-11.5374	0.113679	3.86159e-22	0.153484	0.663881	0.231192	0.507584	ENSG00000214401.4	chr17_45889589_A_G_b38	-303987	85	98	0.242574	1.1e-43	1.05705	0.0549499	A	G
rs17659743:44146165:C:G	17	44146165	ENSG00000120071	KANSL1	0	ENSG00000214401	KANSL1-AS1	44270942	44274089	124777	lncRNA	C	G	0.219626	0	G	0.0425532	0	0	153.625	4.37377e-34	1525	1.02918e-26	-1.28518	-12.5344	0.102532	1.2641e-26	-1.11905	-4.52903	0.247084	6.5946e-05	-1.31156	-11.5374	0.113679	3.86159e-22	0.153484	0.663881	0.231192	0.507584	ENSG00000214401.4	chr17_46068799_C_G_b38	-124777	85	98	0.242574	1.1e-43	1.05705	0.0549499	C	G
rs62055557:43966795:C:A	17	43966795	ENSG00000264589	MAPT-AS1	0	ENSG00000214401	KANSL1-AS1	44270942	44274089	304147	lncRNA	C	A	0.219626	0	A	0.0425532	0	0	153.625	4.37377e-34	1525	1.02918e-26	-1.28518	-12.5344	0.102532	1.2641e-26	-1.11905	-4.52903	0.247084	6.5946e-05	-1.31156	-11.5374	0.113679	3.86159e-22	0.153484	0.663881	0.231192	0.507584	ENSG00000214401.4	chr17_45889429_C_A_b38	-304147	85	98	0.242574	1.1e-43	1.05705	0.0549499	C	A
rs62055556:43966749:T:C	17	43966749	ENSG00000264589	MAPT-AS1	0	ENSG00000214401	KANSL1-AS1	44270942	44274089	304193	lncRNA	T	C	0.219626	0	C	0.0425532	0	0	153.625	4.37377e-34	1525	1.02918e-26	-1.28518	-12.5344	0.102532	1.2641e-26	-1.11905	-4.52903	0.247084	6.5946e-05	-1.31156	-11.5374	0.113679	3.86159e-22	0.153484	0.663881	0.231192	0.507584	ENSG00000214401.4	chr17_45889383_T_C_b38	-304193	85	98	0.242574	1.1e-43	1.05705	0.0549499	T	C
rs367820416:43982069:T:G	17	43982069	ENSG00000186868	MAPT	0	ENSG00000214401	KANSL1-AS1	44270942	44274089	288873	lncRNA	T	G	0.219626	0	G	0.0425532	0	0	153.625	4.37377e-34	1525	1.02918e-26	-1.28518	-12.5344	0.102532	1.2641e-26	-1.11905	-4.52903	0.247084	6.5946e-05	-1.31156	-11.5374	0.113679	3.86159e-22	0.153484	0.663881	0.231192	0.507584	-	-	-	-	-	-	-	-	-	-	-
rs368284065:43855501:AC:A	17	43855501	-	-	-	ENSG00000214401	KANSL1-AS1	44270942	44274089	415441	lncRNA	AC	A	0.219626	0	A	0.0425532	0	0	153.625	4.37377e-34	1525	1.02918e-26	-1.28518	-12.5344	0.102532	1.2641e-26	-1.11905	-4.52903	0.247084	6.5946e-05	-1.31156	-11.5374	0.113679	3.86159e-22	0.153484	0.663881	0.231192	0.507584	-	-	-	-	-	-	-	-	-	-	-
rs17659881:44157597:A:G	17	44157597	ENSG00000120071	KANSL1	0	ENSG00000214401	KANSL1-AS1	44270942	44274089	113345	lncRNA	A	G	0.219626	0	G	0.0425532	0	0	153.625	4.37377e-34	1525	1.02918e-26	-1.28518	-12.5344	0.102532	1.2641e-26	-1.11905	-4.52903	0.247084	6.5946e-05	-1.31156	-11.5374	0.113679	3.86159e-22	0.153484	0.663881	0.231192	0.507584	ENSG00000214401.4	chr17_46080231_A_G_b38	-113345	85	98	0.242574	1.1e-43	1.05705	0.0549499	A	G
rs62055555:43966282:G:T	17	43966282	ENSG00000264589	MAPT-AS1	0	ENSG00000214401	KANSL1-AS1	44270942	44274089	304660	lncRNA	G	T	0.219626	0	T	0.0425532	0	0	153.625	4.37377e-34	1525	1.02918e-26	-1.28518	-12.5344	0.102532	1.2641e-26	-1.11905	-4.52903	0.247084	6.5946e-05	-1.31156	-11.5374	0.113679	3.86159e-22	0.153484	0.663881	0.231192	0.507584	ENSG00000214401.4	chr17_45888916_G_T_b38	-304660	85	98	0.242574	1.1e-43	1.05705	0.0549499	G	T
rs2019816:43959661:G:A	17	43959661	ENSG00000264589	MAPT-AS1	0	ENSG00000214401	KANSL1-AS1	44270942	44274089	311281	lncRNA	G	A	0.219626	0	A	0.0425532	0	0	153.625	4.37377e-34	1525	1.02918e-26	-1.28518	-12.5344	0.102532	1.2641e-26	-1.11905	-4.52903	0.247084	6.5946e-05	-1.31156	-11.5374	0.113679	3.86159e-22	0.153484	0.663881	0.231192	0.507584	ENSG00000214401.4	chr17_45882295_G_A_b38	-311281	85	98	0.242574	1.1e-43	1.05705	0.0549499	G	A
rs62055554:43966260:A:G	17	43966260	ENSG00000264589	MAPT-AS1	0	ENSG00000214401	KANSL1-AS1	44270942	44274089	304682	lncRNA	A	G	0.219626	0	G	0.0425532	0	0	153.625	4.37377e-34	1525	1.02918e-26	-1.28518	-12.5344	0.102532	1.2641e-26	-1.11905	-4.52903	0.247084	6.5946e-05	-1.31156	-11.5374	0.113679	3.86159e-22	0.153484	0.663881	0.231192	0.507584	ENSG00000214401.4	chr17_45888894_A_G_b38	-304682	85	98	0.242574	1.1e-43	1.05705	0.0549499	A	G
rs62055553:43966178:C:A	17	43966178	ENSG00000264589	MAPT-AS1	0	ENSG00000214401	KANSL1-AS1	44270942	44274089	304764	lncRNA	C	A	0.219626	0	A	0.0425532	0	0	153.625	4.37377e-34	1525	1.02918e-26	-1.28518	-12.5344	0.102532	1.2641e-26	-1.11905	-4.52903	0.247084	6.5946e-05	-1.31156	-11.5374	0.113679	3.86159e-22	0.153484	0.663881	0.231192	0.507584	ENSG00000214401.4	chr17_45888812_C_A_b38	-304764	85	98	0.242574	1.1e-43	1.05705	0.0549499	C	A
rs370558872:44086726:T:C	17	44086726	ENSG00000186868	MAPT	0	ENSG00000214401	KANSL1-AS1	44270942	44274089	184216	lncRNA	T	C	0.219626	0	C	0.0425532	0	0	153.625	4.37377e-34	1525	1.02918e-26	-1.28518	-12.5344	0.102532	1.2641e-26	-1.11905	-4.52903	0.247084	6.5946e-05	-1.31156	-11.5374	0.113679	3.86159e-22	0.153484	0.663881	0.231192	0.507584	-	-	-	-	-	-	-	-	-	-	-
rs17659953	17	44159725	ENSG00000120071	KANSL1	0	ENSG00000214401	KANSL1-AS1	44270942	44274089	111217	lncRNA	C	T	0.219626	0	T	0.0425532	0	0	153.625	4.37377e-34	1525	1.02918e-26	-1.28518	-12.5344	0.102532	1.2641e-26	-1.11905	-4.52903	0.247084	6.5946e-05	-1.31156	-11.5374	0.113679	3.86159e-22	0.153484	0.663881	0.231192	0.507584	ENSG00000214401.4	chr17_46082359_C_T_b38	-111217	85	98	0.242574	1.1e-43	1.05705	0.0549499	C	T
rs62055552:43965955:A:G	17	43965955	ENSG00000264589	MAPT-AS1	0	ENSG00000214401	KANSL1-AS1	44270942	44274089	304987	lncRNA	A	G	0.219626	0	G	0.0425532	0	0	153.625	4.37377e-34	1525	1.02918e-26	-1.28518	-12.5344	0.102532	1.2641e-26	-1.11905	-4.52903	0.247084	6.5946e-05	-1.31156	-11.5374	0.113679	3.86159e-22	0.153484	0.663881	0.231192	0.507584	ENSG00000214401.4	chr17_45888589_A_G_b38	-304987	85	98	0.242574	1.1e-43	1.05705	0.0549499	A	G
rs62057073:43861117:C:T	17	43861117	ENSG00000120088|ENSG00000263715	CRHR1|RP11-105N13.4	0	ENSG00000214401	KANSL1-AS1	44270942	44274089	409825	lncRNA	C	T	0.219626	0	T	0.0425532	0	0	153.625	4.37377e-34	1525	1.02918e-26	-1.28518	-12.5344	0.102532	1.2641e-26	-1.11905	-4.52903	0.247084	6.5946e-05	-1.31156	-11.5374	0.113679	3.86159e-22	0.153484	0.663881	0.231192	0.507584	ENSG00000214401.4	chr17_45783751_C_T_b38	-409825	85	98	0.242574	1.1e-43	1.05705	0.0549499	C	T
rs62055551:43965687:C:G	17	43965687	ENSG00000264589	MAPT-AS1	0	ENSG00000214401	KANSL1-AS1	44270942	44274089	305255	lncRNA	C	G	0.219626	0	G	0.0425532	0	0	153.625	4.37377e-34	1525	1.02918e-26	-1.28518	-12.5344	0.102532	1.2641e-26	-1.11905	-4.52903	0.247084	6.5946e-05	-1.31156	-11.5374	0.113679	3.86159e-22	0.153484	0.663881	0.231192	0.507584	ENSG00000214401.4	chr17_45888321_C_G_b38	-305255	85	98	0.242574	1.1e-43	1.05705	0.0549499	C	G
rs371618052:44003580:GA:G	17	44003580	-	-	-	ENSG00000214401	KANSL1-AS1	44270942	44274089	267362	lncRNA	GA	G	0.219626	0	G	0.0425532	0	0	153.625	4.37377e-34	1525	1.02918e-26	-1.28518	-12.5344	0.102532	1.2641e-26	-1.11905	-4.52903	0.247084	6.5946e-05	-1.31156	-11.5374	0.113679	3.86159e-22	0.153484	0.663881	0.231192	0.507584	-	-	-	-	-	-	-	-	-	-	-
rs201722973:44161747:C:CCAACAA	17	44161747	-	-	-	ENSG00000214401	KANSL1-AS1	44270942	44274089	109195	lncRNA	C	CCAACAA	0.219626	0	CCAACAA	0.0425532	0	0	153.625	4.37377e-34	1525	1.02918e-26	-1.28518	-12.5344	0.102532	1.2641e-26	-1.11905	-4.52903	0.247084	6.5946e-05	-1.31156	-11.5374	0.113679	3.86159e-22	0.153484	0.663881	0.231192	0.507584	-	-	-	-	-	-	-	-	-	-	-
rs17660017:44160674:G:C	17	44160674	ENSG00000120071	KANSL1	0	ENSG00000214401	KANSL1-AS1	44270942	44274089	110268	lncRNA	G	C	0.219626	0	C	0.0425532	0	0	153.625	4.37377e-34	1525	1.02918e-26	-1.28518	-12.5344	0.102532	1.2641e-26	-1.11905	-4.52903	0.247084	6.5946e-05	-1.31156	-11.5374	0.113679	3.86159e-22	0.153484	0.663881	0.231192	0.507584	ENSG00000214401.4	chr17_46083308_G_C_b38	-110268	85	98	0.242574	1.1e-43	1.05705	0.0549499	G	C
rs62055550:43965680:G:A	17	43965680	ENSG00000264589	MAPT-AS1	0	ENSG00000214401	KANSL1-AS1	44270942	44274089	305262	lncRNA	G	A	0.219626	0	A	0.0425532	0	0	153.625	4.37377e-34	1525	1.02918e-26	-1.28518	-12.5344	0.102532	1.2641e-26	-1.11905	-4.52903	0.247084	6.5946e-05	-1.31156	-11.5374	0.113679	3.86159e-22	0.153484	0.663881	0.231192	0.507584	ENSG00000214401.4	chr17_45888314_G_A_b38	-305262	85	98	0.242574	1.1e-43	1.05705	0.0549499	G	A
rs201679950:43918301:GCCAGGAGTTCGAGA:G	17	43918301	-	-	-	ENSG00000214401	KANSL1-AS1	44270942	44274089	352641	lncRNA	GCCAGGAGTTCGAGA	G	0.219626	0	G	0.0425532	0	0	153.625	4.37377e-34	1525	1.02918e-26	-1.28518	-12.5344	0.102532	1.2641e-26	-1.11905	-4.52903	0.247084	6.5946e-05	-1.31156	-11.5374	0.113679	3.86159e-22	0.153484	0.663881	0.231192	0.507584	-	-	-	-	-	-	-	-	-	-	-
rs372550912:43982062:CTT:C	17	43982062	-	-	-	ENSG00000214401	KANSL1-AS1	44270942	44274089	288880	lncRNA	CTT	C	0.219626	0	C	0.0425532	0	0	153.625	4.37377e-34	1525	1.02918e-26	-1.28518	-12.5344	0.102532	1.2641e-26	-1.11905	-4.52903	0.247084	6.5946e-05	-1.31156	-11.5374	0.113679	3.86159e-22	0.153484	0.663881	0.231192	0.507584	-	-	-	-	-	-	-	-	-	-	-
rs17660065:44162284:T:C	17	44162284	ENSG00000120071	KANSL1	0	ENSG00000214401	KANSL1-AS1	44270942	44274089	108658	lncRNA	T	C	0.219626	0	C	0.0425532	0	0	153.625	4.37377e-34	1525	1.02918e-26	-1.28518	-12.5344	0.102532	1.2641e-26	-1.11905	-4.52903	0.247084	6.5946e-05	-1.31156	-11.5374	0.113679	3.86159e-22	0.153484	0.663881	0.231192	0.507584	ENSG00000214401.4	chr17_46084918_T_C_b38	-108658	85	98	0.242574	1.1e-43	1.05705	0.0549499	T	C
rs62055559:43967138:T:G	17	43967138	ENSG00000264589	MAPT-AS1	0	ENSG00000214401	KANSL1-AS1	44270942	44274089	303804	lncRNA	T	G	0.219626	0	G	0.0425532	0	0	153.625	4.37377e-34	1525	1.02918e-26	-1.28518	-12.5344	0.102532	1.2641e-26	-1.11905	-4.52903	0.247084	6.5946e-05	-1.31156	-11.5374	0.113679	3.86159e-22	0.153484	0.663881	0.231192	0.507584	ENSG00000214401.4	chr17_45889772_T_G_b38	-303804	85	98	0.242574	1.1e-43	1.05705	0.0549499	T	G
rs35524223:44192590:T:A	17	44192590	ENSG00000120071	KANSL1	0	ENSG00000214401	KANSL1-AS1	44270942	44274089	78352	lncRNA	T	A	0.219626	0	A	0.0425532	0	0	153.625	4.37377e-34	1525	1.02918e-26	-1.28518	-12.5344	0.102532	1.2641e-26	-1.11905	-4.52903	0.247084	6.5946e-05	-1.31156	-11.5374	0.113679	3.86159e-22	0.153484	0.663881	0.231192	0.507584	ENSG00000214401.4	chr17_46115224_T_A_b38	-78352	85	98	0.242574	1.1e-43	1.05705	0.0549499	T	A
rs2055794:43951717:G:A	17	43951717	ENSG00000264589	MAPT-AS1	0	ENSG00000214401	KANSL1-AS1	44270942	44274089	319225	lncRNA	G	A	0.219626	0	A	0.0425532	0	0	153.625	4.37377e-34	1525	1.02918e-26	-1.28518	-12.5344	0.102532	1.2641e-26	-1.11905	-4.52903	0.247084	6.5946e-05	-1.31156	-11.5374	0.113679	3.86159e-22	0.153484	0.663881	0.231192	0.507584	ENSG00000214401.4	chr17_45874351_G_A_b38	-319225	85	98	0.242574	1.1e-43	1.05705	0.0549499	G	A
rs62057107:43896032:C:T	17	43896032	ENSG00000120088	CRHR1	0	ENSG00000214401	KANSL1-AS1	44270942	44274089	374910	lncRNA	C	T	0.219626	0	T	0.0425532	0	0	153.625	4.37377e-34	1525	1.02918e-26	-1.28518	-12.5344	0.102532	1.2641e-26	-1.11905	-4.52903	0.247084	6.5946e-05	-1.31156	-11.5374	0.113679	3.86159e-22	0.153484	0.663881	0.231192	0.507584	ENSG00000214401.4	chr17_45818666_C_T_b38	-374910	85	98	0.242574	1.1e-43	1.05705	0.0549499	C	T
rs62057111:43897130:A:G	17	43897130	ENSG00000120088	CRHR1	0	ENSG00000214401	KANSL1-AS1	44270942	44274089	373812	lncRNA	A	G	0.219626	0	G	0.0425532	0	0	153.625	4.37377e-34	1525	1.02918e-26	-1.28518	-12.5344	0.102532	1.2641e-26	-1.11905	-4.52903	0.247084	6.5946e-05	-1.31156	-11.5374	0.113679	3.86159e-22	0.153484	0.663881	0.231192	0.507584	ENSG00000214401.4	chr17_45819764_A_G_b38	-373812	85	98	0.242574	1.1e-43	1.05705	0.0549499	A	G
rs2158072:43950195:T:C	17	43950195	ENSG00000264589	MAPT-AS1	0	ENSG00000214401	KANSL1-AS1	44270942	44274089	320747	lncRNA	T	C	0.219626	0	C	0.0425532	0	0	153.625	4.37377e-34	1525	1.02918e-26	-1.28518	-12.5344	0.102532	1.2641e-26	-1.11905	-4.52903	0.247084	6.5946e-05	-1.31156	-11.5374	0.113679	3.86159e-22	0.153484	0.663881	0.231192	0.507584	ENSG00000214401.4	chr17_45872829_T_C_b38	-320747	85	98	0.242574	1.1e-43	1.05705	0.0549499	T	C
rs17653211:44112638:T:C	17	44112638	ENSG00000120071	KANSL1	0	ENSG00000214401	KANSL1-AS1	44270942	44274089	158304	lncRNA	T	C	0.219626	0	C	0.0425532	0	0	153.625	4.37377e-34	1525	1.02918e-26	-1.28518	-12.5344	0.102532	1.2641e-26	-1.11905	-4.52903	0.247084	6.5946e-05	-1.31156	-11.5374	0.113679	3.86159e-22	0.153484	0.663881	0.231192	0.507584	ENSG00000214401.4	chr17_46035272_T_C_b38	-158304	85	98	0.242574	1.1e-43	1.05705	0.0549499	T	C
rs3087534:44198806:T:C	17	44198806	ENSG00000120071	KANSL1	0	ENSG00000214401	KANSL1-AS1	44270942	44274089	72136	lncRNA	T	C	0.219626	0	C	0.0425532	0	0	153.625	4.37377e-34	1525	1.02918e-26	-1.28518	-12.5344	0.102532	1.2641e-26	-1.11905	-4.52903	0.247084	6.5946e-05	-1.31156	-11.5374	0.113679	3.86159e-22	0.153484	0.663881	0.231192	0.507584	ENSG00000214401.4	chr17_46121440_T_C_b38	-72136	85	98	0.242574	1.1e-43	1.05705	0.0549499	T	C
rs3089:44209919:C:G	17	44209919	ENSG00000120071	KANSL1	0	ENSG00000214401	KANSL1-AS1	44270942	44274089	61023	lncRNA	C	G	0.219626	0	G	0.0425532	0	0	153.625	4.37377e-34	1525	1.02918e-26	-1.28518	-12.5344	0.102532	1.2641e-26	-1.11905	-4.52903	0.247084	6.5946e-05	-1.31156	-11.5374	0.113679	3.86159e-22	0.153484	0.663881	0.231192	0.507584	ENSG00000214401.4	chr17_46132553_C_G_b38	-61023	85	98	0.242574	1.1e-43	1.05705	0.0549499	C	G
rs17653255:44112743:C:A	17	44112743	ENSG00000120071|ENSG00000262372	KANSL1|RP11-669E14.6	0	ENSG00000214401	KANSL1-AS1	44270942	44274089	158199	lncRNA	C	A	0.219626	0	A	0.0425532	0	0	153.625	4.37377e-34	1525	1.02918e-26	-1.28518	-12.5344	0.102532	1.2641e-26	-1.11905	-4.52903	0.247084	6.5946e-05	-1.31156	-11.5374	0.113679	3.86159e-22	0.153484	0.663881	0.231192	0.507584	ENSG00000214401.4	chr17_46035377_C_A_b38	-158199	85	98	0.242574	1.1e-43	1.05705	0.0549499	C	A
rs2141299	17	44240986	ENSG00000120071	KANSL1	0	ENSG00000214401	KANSL1-AS1	44270942	44274089	29956	lncRNA	C	A	0.219626	0	A	0.0425532	0	0	153.625	4.37377e-34	1525	1.02918e-26	-1.28518	-12.5344	0.102532	1.2641e-26	-1.11905	-4.52903	0.247084	6.5946e-05	-1.31156	-11.5374	0.113679	3.86159e-22	0.153484	0.663881	0.231192	0.507584	ENSG00000214401.4	chr17_46163620_C_A_b38	-29956	85	98	0.242574	1.1e-43	1.05705	0.0549499	C	A
rs62057110:43896734:T:C	17	43896734	ENSG00000120088	CRHR1	0	ENSG00000214401	KANSL1-AS1	44270942	44274089	374208	lncRNA	T	C	0.219626	0	C	0.0425532	0	0	153.625	4.37377e-34	1525	1.02918e-26	-1.28518	-12.5344	0.102532	1.2641e-26	-1.11905	-4.52903	0.247084	6.5946e-05	-1.31156	-11.5374	0.113679	3.86159e-22	0.153484	0.663881	0.231192	0.507584	ENSG00000214401.4	chr17_45819368_T_C_b38	-374208	85	98	0.242574	1.1e-43	1.05705	0.0549499	T	C
rs17653836:44128876:T:A	17	44128876	ENSG00000120071	KANSL1	0	ENSG00000214401	KANSL1-AS1	44270942	44274089	142066	lncRNA	T	A	0.219626	0	A	0.0425532	0	0	153.625	4.37377e-34	1525	1.02918e-26	-1.28518	-12.5344	0.102532	1.2641e-26	-1.11905	-4.52903	0.247084	6.5946e-05	-1.31156	-11.5374	0.113679	3.86159e-22	0.153484	0.663881	0.231192	0.507584	ENSG00000214401.4	chr17_46051510_T_A_b38	-142066	85	98	0.242574	1.1e-43	1.05705	0.0549499	T	A
rs2141298:44268488:C:T	17	44268488	-	-	-	ENSG00000214401	KANSL1-AS1	44270942	44274089	2454	lncRNA	C	T	0.219626	0	T	0.0425532	0	0	153.625	4.37377e-34	1525	1.02918e-26	-1.28518	-12.5344	0.102532	1.2641e-26	-1.11905	-4.52903	0.247084	6.5946e-05	-1.31156	-11.5374	0.113679	3.86159e-22	0.153484	0.663881	0.231192	0.507584	ENSG00000214401.4	chr17_46191122_C_T_b38	-2454	85	98	0.242574	1.1e-43	1.05705	0.0549499	C	T
rs62057109:43896637:T:C	17	43896637	ENSG00000120088	CRHR1	0	ENSG00000214401	KANSL1-AS1	44270942	44274089	374305	lncRNA	T	C	0.219626	0	C	0.0425532	0	0	153.625	4.37377e-34	1525	1.02918e-26	-1.28518	-12.5344	0.102532	1.2641e-26	-1.11905	-4.52903	0.247084	6.5946e-05	-1.31156	-11.5374	0.113679	3.86159e-22	0.153484	0.663881	0.231192	0.507584	ENSG00000214401.4	chr17_45819271_T_C_b38	-374305	85	98	0.242574	1.1e-43	1.05705	0.0549499	T	C
rs17653889:44133070:A:T	17	44133070	ENSG00000120071	KANSL1	0	ENSG00000214401	KANSL1-AS1	44270942	44274089	137872	lncRNA	A	T	0.219626	0	T	0.0425532	0	0	153.625	4.37377e-34	1525	1.02918e-26	-1.28518	-12.5344	0.102532	1.2641e-26	-1.11905	-4.52903	0.247084	6.5946e-05	-1.31156	-11.5374	0.113679	3.86159e-22	0.153484	0.663881	0.231192	0.507584	ENSG00000214401.4	chr17_46055704_A_T_b38	-137872	85	98	0.242574	1.1e-43	1.05705	0.0549499	A	T
rs62054844:43937333:T:G	17	43937333	ENSG00000264589	MAPT-AS1	0	ENSG00000214401	KANSL1-AS1	44270942	44274089	333609	lncRNA	T	G	0.219626	0	G	0.0425532	0	0	153.625	4.37377e-34	1525	1.02918e-26	-1.28518	-12.5344	0.102532	1.2641e-26	-1.11905	-4.52903	0.247084	6.5946e-05	-1.31156	-11.5374	0.113679	3.86159e-22	0.153484	0.663881	0.231192	0.507584	ENSG00000214401.4	chr17_45859967_T_G_b38	-333609	85	98	0.242574	1.1e-43	1.05705	0.0549499	T	G
rs34232924:44023828:C:CGTG	17	44023828	-	-	-	ENSG00000214401	KANSL1-AS1	44270942	44274089	247114	lncRNA	C	CGTG	0.219626	0	CGTG	0.0425532	0	0	153.625	4.37377e-34	1525	1.02918e-26	-1.28518	-12.5344	0.102532	1.2641e-26	-1.11905	-4.52903	0.247084	6.5946e-05	-1.31156	-11.5374	0.113679	3.86159e-22	0.153484	0.663881	0.231192	0.507584	-	-	-	-	-	-	-	-	-	-	-
rs34283254:43902861:C:A	17	43902861	ENSG00000120088	CRHR1	0	ENSG00000214401	KANSL1-AS1	44270942	44274089	368081	lncRNA	C	A	0.219626	0	A	0.0425532	0	0	153.625	4.37377e-34	1525	1.02918e-26	-1.28518	-12.5344	0.102532	1.2641e-26	-1.11905	-4.52903	0.247084	6.5946e-05	-1.31156	-11.5374	0.113679	3.86159e-22	0.153484	0.663881	0.231192	0.507584	ENSG00000214401.4	chr17_45825495_C_A_b38	-368081	85	98	0.242574	1.1e-43	1.05705	0.0549499	C	A
rs2099151:43979822:A:T	17	43979822	ENSG00000186868	MAPT	0	ENSG00000214401	KANSL1-AS1	44270942	44274089	291120	lncRNA	A	T	0.219626	0	T	0.0425532	0	0	153.625	4.37377e-34	1525	1.02918e-26	-1.28518	-12.5344	0.102532	1.2641e-26	-1.11905	-4.52903	0.247084	6.5946e-05	-1.31156	-11.5374	0.113679	3.86159e-22	0.153484	0.663881	0.231192	0.507584	ENSG00000214401.4	chr17_45902456_A_T_b38	-291120	85	98	0.242574	1.1e-43	1.05705	0.0549499	A	T
rs34303488:43848181:C:T	17	43848181	ENSG00000120088|ENSG00000263715	CRHR1|RP11-105N13.4	0	ENSG00000214401	KANSL1-AS1	44270942	44274089	422761	lncRNA	C	T	0.219626	0	T	0.0425532	0	0	153.625	4.37377e-34	1525	1.02918e-26	-1.28518	-12.5344	0.102532	1.2641e-26	-1.11905	-4.52903	0.247084	6.5946e-05	-1.31156	-11.5374	0.113679	3.86159e-22	0.153484	0.663881	0.231192	0.507584	ENSG00000214401.4	chr17_45770815_C_T_b38	-422761	85	98	0.242574	1.1e-43	1.05705	0.0549499	C	T
rs17653906:44133142:G:A	17	44133142	ENSG00000120071	KANSL1	0	ENSG00000214401	KANSL1-AS1	44270942	44274089	137800	lncRNA	G	A	0.219626	0	A	0.0425532	0	0	153.625	4.37377e-34	1525	1.02918e-26	-1.28518	-12.5344	0.102532	1.2641e-26	-1.11905	-4.52903	0.247084	6.5946e-05	-1.31156	-11.5374	0.113679	3.86159e-22	0.153484	0.663881	0.231192	0.507584	ENSG00000214401.4	chr17_46055776_G_A_b38	-137800	85	98	0.242574	1.1e-43	1.05705	0.0549499	G	A
rs34416056:43951220:T:G	17	43951220	ENSG00000264589	MAPT-AS1	0	ENSG00000214401	KANSL1-AS1	44270942	44274089	319722	lncRNA	T	G	0.219626	0	G	0.0425532	0	0	153.625	4.37377e-34	1525	1.02918e-26	-1.28518	-12.5344	0.102532	1.2641e-26	-1.11905	-4.52903	0.247084	6.5946e-05	-1.31156	-11.5374	0.113679	3.86159e-22	0.153484	0.663881	0.231192	0.507584	ENSG00000214401.4	chr17_45873854_T_G_b38	-319722	85	98	0.242574	1.1e-43	1.05705	0.0549499	T	G
rs62057143:43901528:T:C	17	43901528	ENSG00000120088	CRHR1	0	ENSG00000214401	KANSL1-AS1	44270942	44274089	369414	lncRNA	T	C	0.219626	0	C	0.0425532	0	0	153.625	4.37377e-34	1525	1.02918e-26	-1.28518	-12.5344	0.102532	1.2641e-26	-1.11905	-4.52903	0.247084	6.5946e-05	-1.31156	-11.5374	0.113679	3.86159e-22	0.153484	0.663881	0.231192	0.507584	ENSG00000214401.4	chr17_45824162_T_C_b38	-369414	85	98	0.242574	1.1e-43	1.05705	0.0549499	T	C
rs62057108:43896616:T:C	17	43896616	ENSG00000120088	CRHR1	0	ENSG00000214401	KANSL1-AS1	44270942	44274089	374326	lncRNA	T	C	0.219626	0	C	0.0425532	0	0	153.625	4.37377e-34	1525	1.02918e-26	-1.28518	-12.5344	0.102532	1.2641e-26	-1.11905	-4.52903	0.247084	6.5946e-05	-1.31156	-11.5374	0.113679	3.86159e-22	0.153484	0.663881	0.231192	0.507584	ENSG00000214401.4	chr17_45819250_T_C_b38	-374326	85	98	0.242574	1.1e-43	1.05705	0.0549499	T	C
rs17653998:44135985:A:G	17	44135985	ENSG00000120071	KANSL1	0	ENSG00000214401	KANSL1-AS1	44270942	44274089	134957	lncRNA	A	G	0.219626	0	G	0.0425532	0	0	153.625	4.37377e-34	1525	1.02918e-26	-1.28518	-12.5344	0.102532	1.2641e-26	-1.11905	-4.52903	0.247084	6.5946e-05	-1.31156	-11.5374	0.113679	3.86159e-22	0.153484	0.663881	0.231192	0.507584	ENSG00000214401.4	chr17_46058619_A_G_b38	-134957	85	98	0.242574	1.1e-43	1.05705	0.0549499	A	G
rs2055796:43952191:A:T	17	43952191	ENSG00000264589	MAPT-AS1	0	ENSG00000214401	KANSL1-AS1	44270942	44274089	318751	lncRNA	A	T	0.219626	0	T	0.0425532	0	0	153.625	4.37377e-34	1525	1.02918e-26	-1.28518	-12.5344	0.102532	1.2641e-26	-1.11905	-4.52903	0.247084	6.5946e-05	-1.31156	-11.5374	0.113679	3.86159e-22	0.153484	0.663881	0.231192	0.507584	ENSG00000214401.4	chr17_45874825_A_T_b38	-318751	85	98	0.242574	1.1e-43	1.05705	0.0549499	A	T
rs35163442:44023842:G:A	17	44023842	ENSG00000186868	MAPT	0	ENSG00000214401	KANSL1-AS1	44270942	44274089	247100	lncRNA	G	A	0.219626	0	A	0.0425532	0	0	153.625	4.37377e-34	1525	1.02918e-26	-1.28518	-12.5344	0.102532	1.2641e-26	-1.11905	-4.52903	0.247084	6.5946e-05	-1.31156	-11.5374	0.113679	3.86159e-22	0.153484	0.663881	0.231192	0.507584	ENSG00000214401.4	chr17_45946476_G_A_b38	-247100	85	98	0.242574	1.1e-43	1.05705	0.0549499	G	A
rs2055795:43951995:C:T	17	43951995	ENSG00000264589	MAPT-AS1	0	ENSG00000214401	KANSL1-AS1	44270942	44274089	318947	lncRNA	C	T	0.219626	0	T	0.0425532	0	0	153.625	4.37377e-34	1525	1.02918e-26	-1.28518	-12.5344	0.102532	1.2641e-26	-1.11905	-4.52903	0.247084	6.5946e-05	-1.31156	-11.5374	0.113679	3.86159e-22	0.153484	0.663881	0.231192	0.507584	ENSG00000214401.4	chr17_45874629_C_T_b38	-318947	85	98	0.242574	1.1e-43	1.05705	0.0549499	C	T
rs17654016:44137925:T:C	17	44137925	ENSG00000120071	KANSL1	0	ENSG00000214401	KANSL1-AS1	44270942	44274089	133017	lncRNA	T	C	0.219626	0	C	0.0425532	0	0	153.625	4.37377e-34	1525	1.02918e-26	-1.28518	-12.5344	0.102532	1.2641e-26	-1.11905	-4.52903	0.247084	6.5946e-05	-1.31156	-11.5374	0.113679	3.86159e-22	0.153484	0.663881	0.231192	0.507584	ENSG00000214401.4	chr17_46060559_T_C_b38	-133017	85	98	0.242574	1.1e-43	1.05705	0.0549499	T	C
rs2106784:43949892:C:T	17	43949892	ENSG00000264589	MAPT-AS1	0	ENSG00000214401	KANSL1-AS1	44270942	44274089	321050	lncRNA	C	T	0.219626	0	T	0.0425532	0	0	153.625	4.37377e-34	1525	1.02918e-26	-1.28518	-12.5344	0.102532	1.2641e-26	-1.11905	-4.52903	0.247084	6.5946e-05	-1.31156	-11.5374	0.113679	3.86159e-22	0.153484	0.663881	0.231192	0.507584	ENSG00000214401.4	chr17_45872526_C_T_b38	-321050	85	98	0.242574	1.1e-43	1.05705	0.0549499	C	T
rs62056783:43974549:G:C	17	43974549	ENSG00000186868	MAPT	0	ENSG00000214401	KANSL1-AS1	44270942	44274089	296393	lncRNA	G	C	0.219626	0	C	0.0425532	0	0	153.625	4.37377e-34	1525	1.02918e-26	-1.28518	-12.5344	0.102532	1.2641e-26	-1.11905	-4.52903	0.247084	6.5946e-05	-1.31156	-11.5374	0.113679	3.86159e-22	0.153484	0.663881	0.231192	0.507584	ENSG00000214401.4	chr17_45897183_G_C_b38	-296393	85	98	0.242574	1.1e-43	1.05705	0.0549499	G	C
rs4581739:44204739:T:C	17	44204739	ENSG00000120071	KANSL1	0	ENSG00000214401	KANSL1-AS1	44270942	44274089	66203	lncRNA	T	C	0.219626	0	C	0.0425532	0	0	153.625	4.37377e-34	1525	1.02918e-26	-1.28518	-12.5344	0.102532	1.2641e-26	-1.11905	-4.52903	0.247084	6.5946e-05	-1.31156	-11.5374	0.113679	3.86159e-22	0.153484	0.663881	0.231192	0.507584	ENSG00000214401.4	chr17_46127373_T_C_b38	-66203	85	98	0.242574	1.1e-43	1.05705	0.0549499	T	C
rs4606752:44192618:A:G	17	44192618	ENSG00000120071	KANSL1	0	ENSG00000214401	KANSL1-AS1	44270942	44274089	78324	lncRNA	A	G	0.219626	0	G	0.0425532	0	0	153.625	4.37377e-34	1525	1.02918e-26	-1.28518	-12.5344	0.102532	1.2641e-26	-1.11905	-4.52903	0.247084	6.5946e-05	-1.31156	-11.5374	0.113679	3.86159e-22	0.153484	0.663881	0.231192	0.507584	ENSG00000214401.4	chr17_46115252_A_G_b38	-78324	85	98	0.242574	1.1e-43	1.05705	0.0549499	A	G
rs56387266:43847912:T:C	17	43847912	ENSG00000120088|ENSG00000263715	CRHR1|RP11-105N13.4	0	ENSG00000214401	KANSL1-AS1	44270942	44274089	423030	lncRNA	T	C	0.219626	0	C	0.0425532	0	0	153.625	4.37377e-34	1525	1.02918e-26	-1.28518	-12.5344	0.102532	1.2641e-26	-1.11905	-4.52903	0.247084	6.5946e-05	-1.31156	-11.5374	0.113679	3.86159e-22	0.153484	0.663881	0.231192	0.507584	ENSG00000214401.4	chr17_45770546_T_C_b38	-423030	85	98	0.242574	1.1e-43	1.05705	0.0549499	T	C
rs56385754:43927255:G:T	17	43927255	ENSG00000264589	MAPT-AS1	0	ENSG00000214401	KANSL1-AS1	44270942	44274089	343687	lncRNA	G	T	0.219626	0	T	0.0425532	0	0	153.625	4.37377e-34	1525	1.02918e-26	-1.28518	-12.5344	0.102532	1.2641e-26	-1.11905	-4.52903	0.247084	6.5946e-05	-1.31156	-11.5374	0.113679	3.86159e-22	0.153484	0.663881	0.231192	0.507584	ENSG00000214401.4	chr17_45849889_G_T_b38	-343687	85	98	0.242574	1.1e-43	1.05705	0.0549499	G	T
rs56023973:43917776:G:T	17	43917776	ENSG00000264589	MAPT-AS1	3241	ENSG00000214401	KANSL1-AS1	44270942	44274089	353166	lncRNA	G	T	0.219626	0	T	0.0425532	0	0	153.625	4.37377e-34	1525	1.02918e-26	-1.28518	-12.5344	0.102532	1.2641e-26	-1.11905	-4.52903	0.247084	6.5946e-05	-1.31156	-11.5374	0.113679	3.86159e-22	0.153484	0.663881	0.231192	0.507584	ENSG00000214401.4	chr17_45840410_G_T_b38	-353166	83	95	0.238693	4.26e-41	1.0584	0.0580496	G	T
rs56026128:43931244:G:C	17	43931244	ENSG00000264589	MAPT-AS1	0	ENSG00000214401	KANSL1-AS1	44270942	44274089	339698	lncRNA	G	C	0.219626	0	C	0.0425532	0	0	153.625	4.37377e-34	1525	1.02918e-26	-1.28518	-12.5344	0.102532	1.2641e-26	-1.11905	-4.52903	0.247084	6.5946e-05	-1.31156	-11.5374	0.113679	3.86159e-22	0.153484	0.663881	0.231192	0.507584	ENSG00000214401.4	chr17_45853878_G_C_b38	-339698	85	98	0.242574	1.1e-43	1.05705	0.0549499	G	C
rs56026232:43939399:A:C	17	43939399	ENSG00000264589	MAPT-AS1	0	ENSG00000214401	KANSL1-AS1	44270942	44274089	331543	lncRNA	A	C	0.219626	0	C	0.0425532	0	0	153.625	4.37377e-34	1525	1.02918e-26	-1.28518	-12.5344	0.102532	1.2641e-26	-1.11905	-4.52903	0.247084	6.5946e-05	-1.31156	-11.5374	0.113679	3.86159e-22	0.153484	0.663881	0.231192	0.507584	ENSG00000214401.4	chr17_45862033_A_C_b38	-331543	85	98	0.242574	1.1e-43	1.05705	0.0549499	A	C
rs56036719:43943974:C:T	17	43943974	ENSG00000264589	MAPT-AS1	0	ENSG00000214401	KANSL1-AS1	44270942	44274089	326968	lncRNA	C	T	0.219626	0	T	0.0425532	0	0	153.625	4.37377e-34	1525	1.02918e-26	-1.28518	-12.5344	0.102532	1.2641e-26	-1.11905	-4.52903	0.247084	6.5946e-05	-1.31156	-11.5374	0.113679	3.86159e-22	0.153484	0.663881	0.231192	0.507584	ENSG00000214401.4	chr17_45866608_C_T_b38	-326968	85	98	0.242574	1.1e-43	1.05705	0.0549499	C	T
rs17762912:43899161:A:C	17	43899161	ENSG00000120088	CRHR1	0	ENSG00000214401	KANSL1-AS1	44270942	44274089	371781	lncRNA	A	C	0.219626	0	C	0.0425532	0	0	153.625	4.37377e-34	1525	1.02918e-26	-1.28518	-12.5344	0.102532	1.2641e-26	-1.11905	-4.52903	0.247084	6.5946e-05	-1.31156	-11.5374	0.113679	3.86159e-22	0.153484	0.663881	0.231192	0.507584	ENSG00000214401.4	chr17_45821795_A_C_b38	-371781	85	98	0.242574	1.1e-43	1.05705	0.0549499	A	C
rs56041778:44147511:G:C	17	44147511	ENSG00000120071	KANSL1	0	ENSG00000214401	KANSL1-AS1	44270942	44274089	123431	lncRNA	G	C	0.219626	0	C	0.0425532	0	0	153.625	4.37377e-34	1525	1.02918e-26	-1.28518	-12.5344	0.102532	1.2641e-26	-1.11905	-4.52903	0.247084	6.5946e-05	-1.31156	-11.5374	0.113679	3.86159e-22	0.153484	0.663881	0.231192	0.507584	ENSG00000214401.4	chr17_46070145_G_C_b38	-123431	85	98	0.242574	1.1e-43	1.05705	0.0549499	G	C
rs56042957:43992244:G:A	17	43992244	ENSG00000186868	MAPT	0	ENSG00000214401	KANSL1-AS1	44270942	44274089	278698	lncRNA	G	A	0.219626	0	A	0.0425532	0	0	153.625	4.37377e-34	1525	1.02918e-26	-1.28518	-12.5344	0.102532	1.2641e-26	-1.11905	-4.52903	0.247084	6.5946e-05	-1.31156	-11.5374	0.113679	3.86159e-22	0.153484	0.663881	0.231192	0.507584	ENSG00000214401.4	chr17_45914878_G_A_b38	-278698	85	98	0.242574	1.1e-43	1.05705	0.0549499	G	A
rs56043078:43853235:T:G	17	43853235	ENSG00000120088|ENSG00000263715	CRHR1|RP11-105N13.4	0	ENSG00000214401	KANSL1-AS1	44270942	44274089	417707	lncRNA	T	G	0.219626	0	G	0.0425532	0	0	153.625	4.37377e-34	1525	1.02918e-26	-1.28518	-12.5344	0.102532	1.2641e-26	-1.11905	-4.52903	0.247084	6.5946e-05	-1.31156	-11.5374	0.113679	3.86159e-22	0.153484	0.663881	0.231192	0.507584	ENSG00000214401.4	chr17_45775869_T_G_b38	-417707	85	98	0.242574	1.1e-43	1.05705	0.0549499	T	G
rs56380663:43804619:C:T	17	43804619	ENSG00000120088|ENSG00000263715	CRHR1|RP11-105N13.4	0	ENSG00000214401	KANSL1-AS1	44270942	44274089	466323	lncRNA	C	T	0.219626	0	T	0.0425532	0	0	153.625	4.37377e-34	1525	1.02918e-26	-1.28518	-12.5344	0.102532	1.2641e-26	-1.11905	-4.52903	0.247084	6.5946e-05	-1.31156	-11.5374	0.113679	3.86159e-22	0.153484	0.663881	0.231192	0.507584	ENSG00000214401.4	chr17_45727253_C_T_b38	-466323	85	98	0.242574	1.1e-43	1.05705	0.0549499	C	T
rs17762882:43898887:T:C	17	43898887	ENSG00000120088	CRHR1	0	ENSG00000214401	KANSL1-AS1	44270942	44274089	372055	lncRNA	T	C	0.219626	0	C	0.0425532	0	0	153.625	4.37377e-34	1525	1.02918e-26	-1.28518	-12.5344	0.102532	1.2641e-26	-1.11905	-4.52903	0.247084	6.5946e-05	-1.31156	-11.5374	0.113679	3.86159e-22	0.153484	0.663881	0.231192	0.507584	ENSG00000214401.4	chr17_45821521_T_C_b38	-372055	85	98	0.242574	1.1e-43	1.05705	0.0549499	T	C
rs56070245:43847868:T:C	17	43847868	ENSG00000120088|ENSG00000263715	CRHR1|RP11-105N13.4	0	ENSG00000214401	KANSL1-AS1	44270942	44274089	423074	lncRNA	T	C	0.219626	0	C	0.0425532	0	0	153.625	4.37377e-34	1525	1.02918e-26	-1.28518	-12.5344	0.102532	1.2641e-26	-1.11905	-4.52903	0.247084	6.5946e-05	-1.31156	-11.5374	0.113679	3.86159e-22	0.153484	0.663881	0.231192	0.507584	ENSG00000214401.4	chr17_45770502_T_C_b38	-423074	85	98	0.242574	1.1e-43	1.05705	0.0549499	T	C
rs17762769:43893403:G:A	17	43893403	ENSG00000120088|ENSG00000263715	CRHR1|RP11-105N13.4	0	ENSG00000214401	KANSL1-AS1	44270942	44274089	377539	lncRNA	G	A	0.219626	0	A	0.0425532	0	0	153.625	4.37377e-34	1525	1.02918e-26	-1.28518	-12.5344	0.102532	1.2641e-26	-1.11905	-4.52903	0.247084	6.5946e-05	-1.31156	-11.5374	0.113679	3.86159e-22	0.153484	0.663881	0.231192	0.507584	ENSG00000214401.4	chr17_45816037_G_A_b38	-377539	85	98	0.242574	1.1e-43	1.05705	0.0549499	G	A
rs56369036:43841571:T:A	17	43841571	ENSG00000120088|ENSG00000263715	CRHR1|RP11-105N13.4	0	ENSG00000214401	KANSL1-AS1	44270942	44274089	429371	lncRNA	T	A	0.219626	0	A	0.0425532	0	0	153.625	4.37377e-34	1525	1.02918e-26	-1.28518	-12.5344	0.102532	1.2641e-26	-1.11905	-4.52903	0.247084	6.5946e-05	-1.31156	-11.5374	0.113679	3.86159e-22	0.153484	0.663881	0.231192	0.507584	ENSG00000214401.4	chr17_45764205_T_A_b38	-429371	85	98	0.242574	1.1e-43	1.05705	0.0549499	T	A
rs56367860:44034673:T:G	17	44034673	ENSG00000186868	MAPT	0	ENSG00000214401	KANSL1-AS1	44270942	44274089	236269	lncRNA	T	G	0.219626	0	G	0.0425532	0	0	153.625	4.37377e-34	1525	1.02918e-26	-1.28518	-12.5344	0.102532	1.2641e-26	-1.11905	-4.52903	0.247084	6.5946e-05	-1.31156	-11.5374	0.113679	3.86159e-22	0.153484	0.663881	0.231192	0.507584	ENSG00000214401.4	chr17_45957307_T_G_b38	-236269	85	98	0.242574	1.1e-43	1.05705	0.0549499	T	G
rs17689378:43881790:C:T	17	43881790	ENSG00000120088|ENSG00000263715	CRHR1|RP11-105N13.4	0	ENSG00000214401	KANSL1-AS1	44270942	44274089	389152	lncRNA	C	T	0.219626	0	T	0.0425532	0	0	153.625	4.37377e-34	1525	1.02918e-26	-1.28518	-12.5344	0.102532	1.2641e-26	-1.11905	-4.52903	0.247084	6.5946e-05	-1.31156	-11.5374	0.113679	3.86159e-22	0.153484	0.663881	0.231192	0.507584	ENSG00000214401.4	chr17_45804424_C_T_b38	-389152	85	98	0.242574	1.1e-43	1.05705	0.0549499	C	T
rs56082319:43844798:G:A	17	43844798	ENSG00000120088|ENSG00000263715	CRHR1|RP11-105N13.4	0	ENSG00000214401	KANSL1-AS1	44270942	44274089	426144	lncRNA	G	A	0.219626	0	A	0.0425532	0	0	153.625	4.37377e-34	1525	1.02918e-26	-1.28518	-12.5344	0.102532	1.2641e-26	-1.11905	-4.52903	0.247084	6.5946e-05	-1.31156	-11.5374	0.113679	3.86159e-22	0.153484	0.663881	0.231192	0.507584	ENSG00000214401.4	chr17_45767432_G_A_b38	-426144	85	99	0.24505	4.23e-43	1.03579	0.0544911	G	A
rs56099546:43894609:A:G	17	43894609	ENSG00000120088	CRHR1	0	ENSG00000214401	KANSL1-AS1	44270942	44274089	376333	lncRNA	A	G	0.219626	0	G	0.0425532	0	0	153.625	4.37377e-34	1525	1.02918e-26	-1.28518	-12.5344	0.102532	1.2641e-26	-1.11905	-4.52903	0.247084	6.5946e-05	-1.31156	-11.5374	0.113679	3.86159e-22	0.153484	0.663881	0.231192	0.507584	ENSG00000214401.4	chr17_45817243_A_G_b38	-376333	85	98	0.242574	1.1e-43	1.05705	0.0549499	A	G
rs56365901:43960323:A:G	17	43960323	ENSG00000264589	MAPT-AS1	0	ENSG00000214401	KANSL1-AS1	44270942	44274089	310619	lncRNA	A	G	0.219626	0	G	0.0425532	0	0	153.625	4.37377e-34	1525	1.02918e-26	-1.28518	-12.5344	0.102532	1.2641e-26	-1.11905	-4.52903	0.247084	6.5946e-05	-1.31156	-11.5374	0.113679	3.86159e-22	0.153484	0.663881	0.231192	0.507584	ENSG00000214401.4	chr17_45882957_A_G_b38	-310619	85	98	0.242574	1.1e-43	1.05705	0.0549499	A	G
rs56364632:43956642:T:C	17	43956642	ENSG00000264589	MAPT-AS1	0	ENSG00000214401	KANSL1-AS1	44270942	44274089	314300	lncRNA	T	C	0.219626	0	C	0.0425532	0	0	153.625	4.37377e-34	1525	1.02918e-26	-1.28518	-12.5344	0.102532	1.2641e-26	-1.11905	-4.52903	0.247084	6.5946e-05	-1.31156	-11.5374	0.113679	3.86159e-22	0.153484	0.663881	0.231192	0.507584	ENSG00000214401.4	chr17_45879276_T_C_b38	-314300	85	98	0.242574	1.1e-43	1.05705	0.0549499	T	C
rs56100031:44155157:C:T	17	44155157	ENSG00000120071	KANSL1	0	ENSG00000214401	KANSL1-AS1	44270942	44274089	115785	lncRNA	C	T	0.219626	0	T	0.0425532	0	0	153.625	4.37377e-34	1525	1.02918e-26	-1.28518	-12.5344	0.102532	1.2641e-26	-1.11905	-4.52903	0.247084	6.5946e-05	-1.31156	-11.5374	0.113679	3.86159e-22	0.153484	0.663881	0.231192	0.507584	ENSG00000214401.4	chr17_46077791_C_T_b38	-115785	85	98	0.242574	1.1e-43	1.05705	0.0549499	C	T
rs17689471:43892973:T:C	17	43892973	ENSG00000120088|ENSG00000263715	CRHR1|RP11-105N13.4	0	ENSG00000214401	KANSL1-AS1	44270942	44274089	377969	lncRNA	T	C	0.219626	0	C	0.0425532	0	0	153.625	4.37377e-34	1525	1.02918e-26	-1.28518	-12.5344	0.102532	1.2641e-26	-1.11905	-4.52903	0.247084	6.5946e-05	-1.31156	-11.5374	0.113679	3.86159e-22	0.153484	0.663881	0.231192	0.507584	ENSG00000214401.4	chr17_45815607_T_C_b38	-377969	85	98	0.242574	1.1e-43	1.05705	0.0549499	T	C
rs56357543:43894547:C:T	17	43894547	ENSG00000120088	CRHR1	0	ENSG00000214401	KANSL1-AS1	44270942	44274089	376395	lncRNA	C	T	0.219626	0	T	0.0425532	0	0	153.625	4.37377e-34	1525	1.02918e-26	-1.28518	-12.5344	0.102532	1.2641e-26	-1.11905	-4.52903	0.247084	6.5946e-05	-1.31156	-11.5374	0.113679	3.86159e-22	0.153484	0.663881	0.231192	0.507584	ENSG00000214401.4	chr17_45817181_C_T_b38	-376395	85	98	0.242574	1.1e-43	1.05705	0.0549499	C	T
rs56100710:43939395:A:T	17	43939395	ENSG00000264589	MAPT-AS1	0	ENSG00000214401	KANSL1-AS1	44270942	44274089	331547	lncRNA	A	T	0.219626	0	T	0.0425532	0	0	153.625	4.37377e-34	1525	1.02918e-26	-1.28518	-12.5344	0.102532	1.2641e-26	-1.11905	-4.52903	0.247084	6.5946e-05	-1.31156	-11.5374	0.113679	3.86159e-22	0.153484	0.663881	0.231192	0.507584	ENSG00000214401.4	chr17_45862029_A_T_b38	-331547	85	98	0.242574	1.1e-43	1.05705	0.0549499	A	T
rs17763050:43903336:G:A	17	43903336	ENSG00000120088	CRHR1	0	ENSG00000214401	KANSL1-AS1	44270942	44274089	367606	lncRNA	G	A	0.219626	0	A	0.0425532	0	0	153.625	4.37377e-34	1525	1.02918e-26	-1.28518	-12.5344	0.102532	1.2641e-26	-1.11905	-4.52903	0.247084	6.5946e-05	-1.31156	-11.5374	0.113679	3.86159e-22	0.153484	0.663881	0.231192	0.507584	ENSG00000214401.4	chr17_45825970_G_A_b38	-367606	85	98	0.242574	1.1e-43	1.05705	0.0549499	G	A
rs56101773:43957269:T:C	17	43957269	ENSG00000264589	MAPT-AS1	0	ENSG00000214401	KANSL1-AS1	44270942	44274089	313673	lncRNA	T	C	0.219626	0	C	0.0425532	0	0	153.625	4.37377e-34	1525	1.02918e-26	-1.28518	-12.5344	0.102532	1.2641e-26	-1.11905	-4.52903	0.247084	6.5946e-05	-1.31156	-11.5374	0.113679	3.86159e-22	0.153484	0.663881	0.231192	0.507584	ENSG00000214401.4	chr17_45879903_T_C_b38	-313673	85	98	0.242574	1.1e-43	1.05705	0.0549499	T	C
rs56387391:43959261:G:A	17	43959261	ENSG00000264589	MAPT-AS1	0	ENSG00000214401	KANSL1-AS1	44270942	44274089	311681	lncRNA	G	A	0.219626	0	A	0.0425532	0	0	153.625	4.37377e-34	1525	1.02918e-26	-1.28518	-12.5344	0.102532	1.2641e-26	-1.11905	-4.52903	0.247084	6.5946e-05	-1.31156	-11.5374	0.113679	3.86159e-22	0.153484	0.663881	0.231192	0.507584	ENSG00000214401.4	chr17_45881895_G_A_b38	-311681	85	98	0.242574	1.1e-43	1.05705	0.0549499	G	A
rs55996632:43935888:C:T	17	43935888	ENSG00000264589	MAPT-AS1	0	ENSG00000214401	KANSL1-AS1	44270942	44274089	335054	lncRNA	C	T	0.219626	0	T	0.0425532	0	0	153.625	4.37377e-34	1525	1.02918e-26	-1.28518	-12.5344	0.102532	1.2641e-26	-1.11905	-4.52903	0.247084	6.5946e-05	-1.31156	-11.5374	0.113679	3.86159e-22	0.153484	0.663881	0.231192	0.507584	ENSG00000214401.4	chr17_45858522_C_T_b38	-335054	85	98	0.242574	1.1e-43	1.05705	0.0549499	C	T
rs55937610:43960283:A:G	17	43960283	ENSG00000264589	MAPT-AS1	0	ENSG00000214401	KANSL1-AS1	44270942	44274089	310659	lncRNA	A	G	0.219626	0	G	0.0425532	0	0	153.625	4.37377e-34	1525	1.02918e-26	-1.28518	-12.5344	0.102532	1.2641e-26	-1.11905	-4.52903	0.247084	6.5946e-05	-1.31156	-11.5374	0.113679	3.86159e-22	0.153484	0.663881	0.231192	0.507584	ENSG00000214401.4	chr17_45882917_A_G_b38	-310659	85	98	0.242574	1.1e-43	1.05705	0.0549499	A	G
rs55939347:44013964:T:TC	17	44013964	-	-	-	ENSG00000214401	KANSL1-AS1	44270942	44274089	256978	lncRNA	T	TC	0.219626	0	TC	0.0425532	0	0	153.625	4.37377e-34	1525	1.02918e-26	-1.28518	-12.5344	0.102532	1.2641e-26	-1.11905	-4.52903	0.247084	6.5946e-05	-1.31156	-11.5374	0.113679	3.86159e-22	0.153484	0.663881	0.231192	0.507584	-	-	-	-	-	-	-	-	-	-	-
rs17770108:43961292:G:T	17	43961292	ENSG00000264589	MAPT-AS1	0	ENSG00000214401	KANSL1-AS1	44270942	44274089	309650	lncRNA	G	T	0.219626	0	T	0.0425532	0	0	153.625	4.37377e-34	1525	1.02918e-26	-1.28518	-12.5344	0.102532	1.2641e-26	-1.11905	-4.52903	0.247084	6.5946e-05	-1.31156	-11.5374	0.113679	3.86159e-22	0.153484	0.663881	0.231192	0.507584	ENSG00000214401.4	chr17_45883926_G_T_b38	-309650	85	98	0.242574	1.1e-43	1.05705	0.0549499	G	T
rs55943044:43872228:G:A	17	43872228	ENSG00000120088|ENSG00000263715	CRHR1|RP11-105N13.4	0	ENSG00000214401	KANSL1-AS1	44270942	44274089	398714	lncRNA	G	A	0.219626	0	A	0.0425532	0	0	153.625	4.37377e-34	1525	1.02918e-26	-1.28518	-12.5344	0.102532	1.2641e-26	-1.11905	-4.52903	0.247084	6.5946e-05	-1.31156	-11.5374	0.113679	3.86159e-22	0.153484	0.663881	0.231192	0.507584	ENSG00000214401.4	chr17_45794862_G_A_b38	-398714	85	98	0.242574	1.1e-43	1.05705	0.0549499	G	A
rs55943606:43968874:A:G	17	43968874	ENSG00000264589	MAPT-AS1	0	ENSG00000214401	KANSL1-AS1	44270942	44274089	302068	lncRNA	A	G	0.219626	0	G	0.0425532	0	0	153.625	4.37377e-34	1525	1.02918e-26	-1.28518	-12.5344	0.102532	1.2641e-26	-1.11905	-4.52903	0.247084	6.5946e-05	-1.31156	-11.5374	0.113679	3.86159e-22	0.153484	0.663881	0.231192	0.507584	ENSG00000214401.4	chr17_45891508_A_G_b38	-302068	85	98	0.242574	1.1e-43	1.05705	0.0549499	A	G
rs55943825:43924776:C:T	17	43924776	ENSG00000264589	MAPT-AS1	0	ENSG00000214401	KANSL1-AS1	44270942	44274089	346166	lncRNA	C	T	0.219626	0	T	0.0425532	0	0	153.625	4.37377e-34	1525	1.02918e-26	-1.28518	-12.5344	0.102532	1.2641e-26	-1.11905	-4.52903	0.247084	6.5946e-05	-1.31156	-11.5374	0.113679	3.86159e-22	0.153484	0.663881	0.231192	0.507584	ENSG00000214401.4	chr17_45847410_C_T_b38	-346166	85	98	0.242574	1.1e-43	1.05705	0.0549499	C	T
rs17769490:43925605:G:A	17	43925605	ENSG00000264589	MAPT-AS1	0	ENSG00000214401	KANSL1-AS1	44270942	44274089	345337	lncRNA	G	A	0.219626	0	A	0.0425532	0	0	153.625	4.37377e-34	1525	1.02918e-26	-1.28518	-12.5344	0.102532	1.2641e-26	-1.11905	-4.52903	0.247084	6.5946e-05	-1.31156	-11.5374	0.113679	3.86159e-22	0.153484	0.663881	0.231192	0.507584	ENSG00000214401.4	chr17_45848239_G_A_b38	-345337	84	97	0.240099	2.5e-42	1.04638	0.0559313	G	A
rs55946323:44031946:A:G	17	44031946	ENSG00000186868	MAPT	0	ENSG00000214401	KANSL1-AS1	44270942	44274089	238996	lncRNA	A	G	0.219626	0	G	0.0425532	0	0	153.625	4.37377e-34	1525	1.02918e-26	-1.28518	-12.5344	0.102532	1.2641e-26	-1.11905	-4.52903	0.247084	6.5946e-05	-1.31156	-11.5374	0.113679	3.86159e-22	0.153484	0.663881	0.231192	0.507584	ENSG00000214401.4	chr17_45954580_A_G_b38	-238996	85	98	0.242574	1.1e-43	1.05705	0.0549499	A	G
rs17763634	17	43921754	ENSG00000264589	MAPT-AS1	0	ENSG00000214401	KANSL1-AS1	44270942	44274089	349188	lncRNA	T	C	0.219626	0	C	0.0425532	0	0	153.625	4.37377e-34	1525	1.02918e-26	-1.28518	-12.5344	0.102532	1.2641e-26	-1.11905	-4.52903	0.247084	6.5946e-05	-1.31156	-11.5374	0.113679	3.86159e-22	0.153484	0.663881	0.231192	0.507584	ENSG00000214401.4	chr17_45844388_T_C_b38	-349188	85	98	0.242574	1.1e-43	1.05705	0.0549499	T	C
rs17763596	17	43921210	ENSG00000264589	MAPT-AS1	0	ENSG00000214401	KANSL1-AS1	44270942	44274089	349732	lncRNA	G	T	0.219626	0	T	0.0425532	0	0	153.625	4.37377e-34	1525	1.02918e-26	-1.28518	-12.5344	0.102532	1.2641e-26	-1.11905	-4.52903	0.247084	6.5946e-05	-1.31156	-11.5374	0.113679	3.86159e-22	0.153484	0.663881	0.231192	0.507584	ENSG00000214401.4	chr17_45843844_G_T_b38	-349732	85	98	0.242574	1.1e-43	1.05705	0.0549499	G	T
rs55947022:44147574:G:A	17	44147574	ENSG00000120071	KANSL1	0	ENSG00000214401	KANSL1-AS1	44270942	44274089	123368	lncRNA	G	A	0.219626	0	A	0.0425532	0	0	153.625	4.37377e-34	1525	1.02918e-26	-1.28518	-12.5344	0.102532	1.2641e-26	-1.11905	-4.52903	0.247084	6.5946e-05	-1.31156	-11.5374	0.113679	3.86159e-22	0.153484	0.663881	0.231192	0.507584	ENSG00000214401.4	chr17_46070208_G_A_b38	-123368	85	98	0.242574	1.1e-43	1.05705	0.0549499	G	A
rs55955207:44165594:C:A	17	44165594	ENSG00000120071	KANSL1	0	ENSG00000214401	KANSL1-AS1	44270942	44274089	105348	lncRNA	C	A	0.219626	0	A	0.0425532	0	0	153.625	4.37377e-34	1525	1.02918e-26	-1.28518	-12.5344	0.102532	1.2641e-26	-1.11905	-4.52903	0.247084	6.5946e-05	-1.31156	-11.5374	0.113679	3.86159e-22	0.153484	0.663881	0.231192	0.507584	ENSG00000214401.4	chr17_46088228_C_A_b38	-105348	85	98	0.242574	1.1e-43	1.05705	0.0549499	C	A
rs17763533:43918190:T:C	17	43918190	ENSG00000264589	MAPT-AS1	2827	ENSG00000214401	KANSL1-AS1	44270942	44274089	352752	lncRNA	T	C	0.219626	0	C	0.0425532	0	0	153.625	4.37377e-34	1525	1.02918e-26	-1.28518	-12.5344	0.102532	1.2641e-26	-1.11905	-4.52903	0.247084	6.5946e-05	-1.31156	-11.5374	0.113679	3.86159e-22	0.153484	0.663881	0.231192	0.507584	ENSG00000214401.4	chr17_45840824_T_C_b38	-352752	85	98	0.242574	1.1e-43	1.05705	0.0549499	T	C
rs55960528:43968994:T:C	17	43968994	ENSG00000264589	MAPT-AS1	0	ENSG00000214401	KANSL1-AS1	44270942	44274089	301948	lncRNA	T	C	0.219626	0	C	0.0425532	0	0	153.625	4.37377e-34	1525	1.02918e-26	-1.28518	-12.5344	0.102532	1.2641e-26	-1.11905	-4.52903	0.247084	6.5946e-05	-1.31156	-11.5374	0.113679	3.86159e-22	0.153484	0.663881	0.231192	0.507584	ENSG00000214401.4	chr17_45891628_T_C_b38	-301948	85	98	0.242574	1.1e-43	1.05705	0.0549499	T	C
rs55962674:43799033:C:T	17	43799033	ENSG00000120088|ENSG00000263715	CRHR1|RP11-105N13.4	0	ENSG00000214401	KANSL1-AS1	44270942	44274089	471909	lncRNA	C	T	0.219626	0	T	0.0425532	0	0	153.625	4.37377e-34	1525	1.02918e-26	-1.28518	-12.5344	0.102532	1.2641e-26	-1.11905	-4.52903	0.247084	6.5946e-05	-1.31156	-11.5374	0.113679	3.86159e-22	0.153484	0.663881	0.231192	0.507584	ENSG00000214401.4	chr17_45721667_C_T_b38	-471909	85	98	0.242574	1.1e-43	1.05705	0.0549499	C	T
rs55972730:44155707:C:T	17	44155707	ENSG00000120071	KANSL1	0	ENSG00000214401	KANSL1-AS1	44270942	44274089	115235	lncRNA	C	T	0.219626	0	T	0.0425532	0	0	153.625	4.37377e-34	1525	1.02918e-26	-1.28518	-12.5344	0.102532	1.2641e-26	-1.11905	-4.52903	0.247084	6.5946e-05	-1.31156	-11.5374	0.113679	3.86159e-22	0.153484	0.663881	0.231192	0.507584	ENSG00000214401.4	chr17_46078341_C_T_b38	-115235	85	98	0.242574	1.1e-43	1.05705	0.0549499	C	T
rs56406462:44119474:T:C	17	44119474	ENSG00000120071	KANSL1	0	ENSG00000214401	KANSL1-AS1	44270942	44274089	151468	lncRNA	T	C	0.219626	0	C	0.0425532	0	0	153.625	4.37377e-34	1525	1.02918e-26	-1.28518	-12.5344	0.102532	1.2641e-26	-1.11905	-4.52903	0.247084	6.5946e-05	-1.31156	-11.5374	0.113679	3.86159e-22	0.153484	0.663881	0.231192	0.507584	ENSG00000214401.4	chr17_46042108_T_C_b38	-151468	85	98	0.242574	1.1e-43	1.05705	0.0549499	T	C
rs17763515:43917818:G:A	17	43917818	ENSG00000264589	MAPT-AS1	3199	ENSG00000214401	KANSL1-AS1	44270942	44274089	353124	lncRNA	G	A	0.219626	0	A	0.0425532	0	0	153.625	4.37377e-34	1525	1.02918e-26	-1.28518	-12.5344	0.102532	1.2641e-26	-1.11905	-4.52903	0.247084	6.5946e-05	-1.31156	-11.5374	0.113679	3.86159e-22	0.153484	0.663881	0.231192	0.507584	ENSG00000214401.4	chr17_45840452_G_A_b38	-353124	85	98	0.242574	1.1e-43	1.05705	0.0549499	G	A
rs55975673:43959113:A:G	17	43959113	ENSG00000264589	MAPT-AS1	0	ENSG00000214401	KANSL1-AS1	44270942	44274089	311829	lncRNA	A	G	0.219626	0	G	0.0425532	0	0	153.625	4.37377e-34	1525	1.02918e-26	-1.28518	-12.5344	0.102532	1.2641e-26	-1.11905	-4.52903	0.247084	6.5946e-05	-1.31156	-11.5374	0.113679	3.86159e-22	0.153484	0.663881	0.231192	0.507584	ENSG00000214401.4	chr17_45881747_A_G_b38	-311829	85	98	0.242574	1.1e-43	1.05705	0.0549499	A	G
rs55978005:44031540:G:T	17	44031540	ENSG00000186868	MAPT	0	ENSG00000214401	KANSL1-AS1	44270942	44274089	239402	lncRNA	G	T	0.219626	0	T	0.0425532	0	0	153.625	4.37377e-34	1525	1.02918e-26	-1.28518	-12.5344	0.102532	1.2641e-26	-1.11905	-4.52903	0.247084	6.5946e-05	-1.31156	-11.5374	0.113679	3.86159e-22	0.153484	0.663881	0.231192	0.507584	ENSG00000214401.4	chr17_45954174_G_T_b38	-239402	85	98	0.242574	1.1e-43	1.05705	0.0549499	G	T
rs56398500:43947488:A:G	17	43947488	ENSG00000264589	MAPT-AS1	0	ENSG00000214401	KANSL1-AS1	44270942	44274089	323454	lncRNA	A	G	0.219626	0	G	0.0425532	0	0	153.625	4.37377e-34	1525	1.02918e-26	-1.28518	-12.5344	0.102532	1.2641e-26	-1.11905	-4.52903	0.247084	6.5946e-05	-1.31156	-11.5374	0.113679	3.86159e-22	0.153484	0.663881	0.231192	0.507584	ENSG00000214401.4	chr17_45870122_A_G_b38	-323454	85	98	0.242574	1.1e-43	1.05705	0.0549499	A	G
rs17763199:43910183:G:A	17	43910183	ENSG00000120088	CRHR1	0	ENSG00000214401	KANSL1-AS1	44270942	44274089	360759	lncRNA	G	A	0.219626	0	A	0.0425532	0	0	153.625	4.37377e-34	1525	1.02918e-26	-1.28518	-12.5344	0.102532	1.2641e-26	-1.11905	-4.52903	0.247084	6.5946e-05	-1.31156	-11.5374	0.113679	3.86159e-22	0.153484	0.663881	0.231192	0.507584	ENSG00000214401.4	chr17_45832817_G_A_b38	-360759	85	98	0.242574	1.1e-43	1.05705	0.0549499	G	A
rs55979424:43900081:C:T	17	43900081	ENSG00000120088	CRHR1	0	ENSG00000214401	KANSL1-AS1	44270942	44274089	370861	lncRNA	C	T	0.219626	0	T	0.0425532	0	0	153.625	4.37377e-34	1525	1.02918e-26	-1.28518	-12.5344	0.102532	1.2641e-26	-1.11905	-4.52903	0.247084	6.5946e-05	-1.31156	-11.5374	0.113679	3.86159e-22	0.153484	0.663881	0.231192	0.507584	ENSG00000214401.4	chr17_45822715_C_T_b38	-370861	85	98	0.242574	1.1e-43	1.05705	0.0549499	C	T
rs55987700:44161146:T:G	17	44161146	ENSG00000120071	KANSL1	0	ENSG00000214401	KANSL1-AS1	44270942	44274089	109796	lncRNA	T	G	0.219626	0	G	0.0425532	0	0	153.625	4.37377e-34	1525	1.02918e-26	-1.28518	-12.5344	0.102532	1.2641e-26	-1.11905	-4.52903	0.247084	6.5946e-05	-1.31156	-11.5374	0.113679	3.86159e-22	0.153484	0.663881	0.231192	0.507584	ENSG00000214401.4	chr17_46083780_T_G_b38	-109796	85	98	0.242574	1.1e-43	1.05705	0.0549499	T	G
rs55991914:43854267:C:T	17	43854267	ENSG00000120088|ENSG00000263715	CRHR1|RP11-105N13.4	0	ENSG00000214401	KANSL1-AS1	44270942	44274089	416675	lncRNA	C	T	0.219626	0	T	0.0425532	0	0	153.625	4.37377e-34	1525	1.02918e-26	-1.28518	-12.5344	0.102532	1.2641e-26	-1.11905	-4.52903	0.247084	6.5946e-05	-1.31156	-11.5374	0.113679	3.86159e-22	0.153484	0.663881	0.231192	0.507584	ENSG00000214401.4	chr17_45776901_C_T_b38	-416675	85	98	0.242574	1.1e-43	1.05705	0.0549499	C	T
rs56002706:44000505:C:T	17	44000505	ENSG00000186868	MAPT	0	ENSG00000214401	KANSL1-AS1	44270942	44274089	270437	lncRNA	C	T	0.219626	0	T	0.0425532	0	0	153.625	4.37377e-34	1525	1.02918e-26	-1.28518	-12.5344	0.102532	1.2641e-26	-1.11905	-4.52903	0.247084	6.5946e-05	-1.31156	-11.5374	0.113679	3.86159e-22	0.153484	0.663881	0.231192	0.507584	ENSG00000214401.4	chr17_45923139_C_T_b38	-270437	85	98	0.242574	1.1e-43	1.05705	0.0549499	C	T
rs62054378:43799667:C:A	17	43799667	ENSG00000120088|ENSG00000263715	CRHR1|RP11-105N13.4	0	ENSG00000214401	KANSL1-AS1	44270942	44274089	471275	lncRNA	C	A	0.219626	0	A	0.0425532	0	0	153.625	4.37377e-34	1525	1.02918e-26	-1.28518	-12.5344	0.102532	1.2641e-26	-1.11905	-4.52903	0.247084	6.5946e-05	-1.31156	-11.5374	0.113679	3.86159e-22	0.153484	0.663881	0.231192	0.507584	ENSG00000214401.4	chr17_45722301_C_A_b38	-471275	85	98	0.242574	1.1e-43	1.05705	0.0549499	C	A
rs17689608:43896528:C:G	17	43896528	ENSG00000120088	CRHR1	0	ENSG00000214401	KANSL1-AS1	44270942	44274089	374414	lncRNA	C	G	0.219626	0	G	0.0425532	0	0	153.625	4.37377e-34	1525	1.02918e-26	-1.28518	-12.5344	0.102532	1.2641e-26	-1.11905	-4.52903	0.247084	6.5946e-05	-1.31156	-11.5374	0.113679	3.86159e-22	0.153484	0.663881	0.231192	0.507584	ENSG00000214401.4	chr17_45819162_C_G_b38	-374414	85	98	0.242574	1.1e-43	1.05705	0.0549499	C	G
rs56347602:43939255:T:C	17	43939255	ENSG00000264589	MAPT-AS1	0	ENSG00000214401	KANSL1-AS1	44270942	44274089	331687	lncRNA	T	C	0.219626	0	C	0.0425532	0	0	153.625	4.37377e-34	1525	1.02918e-26	-1.28518	-12.5344	0.102532	1.2641e-26	-1.11905	-4.52903	0.247084	6.5946e-05	-1.31156	-11.5374	0.113679	3.86159e-22	0.153484	0.663881	0.231192	0.507584	ENSG00000214401.4	chr17_45861889_T_C_b38	-331687	85	98	0.242574	1.1e-43	1.05705	0.0549499	T	C
rs56205560:43804389:T:A	17	43804389	ENSG00000120088|ENSG00000263715	CRHR1|RP11-105N13.4	0	ENSG00000214401	KANSL1-AS1	44270942	44274089	466553	lncRNA	T	A	0.219626	0	A	0.0425532	0	0	153.625	4.37377e-34	1525	1.02918e-26	-1.28518	-12.5344	0.102532	1.2641e-26	-1.11905	-4.52903	0.247084	6.5946e-05	-1.31156	-11.5374	0.113679	3.86159e-22	0.153484	0.663881	0.231192	0.507584	ENSG00000214401.4	chr17_45727023_T_A_b38	-466553	85	98	0.242574	1.1e-43	1.05705	0.0549499	T	A
rs17690987:43931626:T:C	17	43931626	ENSG00000264589	MAPT-AS1	0	ENSG00000214401	KANSL1-AS1	44270942	44274089	339316	lncRNA	T	C	0.219626	0	C	0.0425532	0	0	153.625	4.37377e-34	1525	1.02918e-26	-1.28518	-12.5344	0.102532	1.2641e-26	-1.11905	-4.52903	0.247084	6.5946e-05	-1.31156	-11.5374	0.113679	3.86159e-22	0.153484	0.663881	0.231192	0.507584	ENSG00000214401.4	chr17_45854260_T_C_b38	-339316	85	98	0.242574	1.1e-43	1.05705	0.0549499	T	C
rs56303672:43996960:A:G	17	43996960	ENSG00000186868	MAPT	0	ENSG00000214401	KANSL1-AS1	44270942	44274089	273982	lncRNA	A	G	0.219626	0	G	0.0425532	0	0	153.625	4.37377e-34	1525	1.02918e-26	-1.28518	-12.5344	0.102532	1.2641e-26	-1.11905	-4.52903	0.247084	6.5946e-05	-1.31156	-11.5374	0.113679	3.86159e-22	0.153484	0.663881	0.231192	0.507584	ENSG00000214401.4	chr17_45919594_A_G_b38	-273982	85	98	0.242574	1.1e-43	1.05705	0.0549499	A	G
rs17689882:43906828:G:A	17	43906828	ENSG00000120088	CRHR1	0	ENSG00000214401	KANSL1-AS1	44270942	44274089	364114	lncRNA	G	A	0.219626	0	A	0.0425532	0	0	153.625	4.37377e-34	1525	1.02918e-26	-1.28518	-12.5344	0.102532	1.2641e-26	-1.11905	-4.52903	0.247084	6.5946e-05	-1.31156	-11.5374	0.113679	3.86159e-22	0.153484	0.663881	0.231192	0.507584	ENSG00000214401.4	chr17_45829462_G_A_b38	-364114	85	98	0.242574	1.1e-43	1.05705	0.0549499	G	A
rs56227067:43939609:A:T	17	43939609	ENSG00000264589	MAPT-AS1	0	ENSG00000214401	KANSL1-AS1	44270942	44274089	331333	lncRNA	A	T	0.219626	0	T	0.0425532	0	0	153.625	4.37377e-34	1525	1.02918e-26	-1.28518	-12.5344	0.102532	1.2641e-26	-1.11905	-4.52903	0.247084	6.5946e-05	-1.31156	-11.5374	0.113679	3.86159e-22	0.153484	0.663881	0.231192	0.507584	ENSG00000214401.4	chr17_45862243_A_T_b38	-331333	85	98	0.242574	1.1e-43	1.05705	0.0549499	A	T
rs56233672:43920300:T:C	17	43920300	ENSG00000264589	MAPT-AS1	717	ENSG00000214401	KANSL1-AS1	44270942	44274089	350642	lncRNA	T	C	0.219626	0	C	0.0425532	0	0	153.625	4.37377e-34	1525	1.02918e-26	-1.28518	-12.5344	0.102532	1.2641e-26	-1.11905	-4.52903	0.247084	6.5946e-05	-1.31156	-11.5374	0.113679	3.86159e-22	0.153484	0.663881	0.231192	0.507584	ENSG00000214401.4	chr17_45842934_T_C_b38	-350642	85	98	0.242574	1.1e-43	1.05705	0.0549499	T	C
rs56240678:44176170:C:G	17	44176170	-	-	-	ENSG00000214401	KANSL1-AS1	44270942	44274089	94772	lncRNA	C	G	0.219626	0	G	0.0425532	0	0	153.625	4.37377e-34	1525	1.02918e-26	-1.28518	-12.5344	0.102532	1.2641e-26	-1.11905	-4.52903	0.247084	6.5946e-05	-1.31156	-11.5374	0.113679	3.86159e-22	0.153484	0.663881	0.231192	0.507584	-	-	-	-	-	-	-	-	-	-	-
rs17690679:43924803:A:G	17	43924803	ENSG00000264589	MAPT-AS1	0	ENSG00000214401	KANSL1-AS1	44270942	44274089	346139	lncRNA	A	G	0.219626	0	G	0.0425532	0	0	153.625	4.37377e-34	1525	1.02918e-26	-1.28518	-12.5344	0.102532	1.2641e-26	-1.11905	-4.52903	0.247084	6.5946e-05	-1.31156	-11.5374	0.113679	3.86159e-22	0.153484	0.663881	0.231192	0.507584	ENSG00000214401.4	chr17_45847437_A_G_b38	-346139	85	98	0.242574	1.1e-43	1.05705	0.0549499	A	G
rs56302057:44034486:A:G	17	44034486	ENSG00000186868	MAPT	0	ENSG00000214401	KANSL1-AS1	44270942	44274089	236456	lncRNA	A	G	0.219626	0	G	0.0425532	0	0	153.625	4.37377e-34	1525	1.02918e-26	-1.28518	-12.5344	0.102532	1.2641e-26	-1.11905	-4.52903	0.247084	6.5946e-05	-1.31156	-11.5374	0.113679	3.86159e-22	0.153484	0.663881	0.231192	0.507584	-	-	-	-	-	-	-	-	-	-	-
rs56249080:43939432:G:T	17	43939432	ENSG00000264589	MAPT-AS1	0	ENSG00000214401	KANSL1-AS1	44270942	44274089	331510	lncRNA	G	T	0.219626	0	T	0.0425532	0	0	153.625	4.37377e-34	1525	1.02918e-26	-1.28518	-12.5344	0.102532	1.2641e-26	-1.11905	-4.52903	0.247084	6.5946e-05	-1.31156	-11.5374	0.113679	3.86159e-22	0.153484	0.663881	0.231192	0.507584	ENSG00000214401.4	chr17_45862066_G_T_b38	-331510	85	98	0.242574	1.1e-43	1.05705	0.0549499	G	T
rs56249311:44003599:C:T	17	44003599	ENSG00000186868	MAPT	0	ENSG00000214401	KANSL1-AS1	44270942	44274089	267343	lncRNA	C	T	0.219626	0	T	0.0425532	0	0	153.625	4.37377e-34	1525	1.02918e-26	-1.28518	-12.5344	0.102532	1.2641e-26	-1.11905	-4.52903	0.247084	6.5946e-05	-1.31156	-11.5374	0.113679	3.86159e-22	0.153484	0.663881	0.231192	0.507584	ENSG00000214401.4	chr17_45926233_C_T_b38	-267343	85	98	0.242574	1.1e-43	1.05705	0.0549499	C	T
rs17690661:43924521:G:A	17	43924521	ENSG00000264589	MAPT-AS1	0	ENSG00000214401	KANSL1-AS1	44270942	44274089	346421	lncRNA	G	A	0.219626	0	A	0.0425532	0	0	153.625	4.37377e-34	1525	1.02918e-26	-1.28518	-12.5344	0.102532	1.2641e-26	-1.11905	-4.52903	0.247084	6.5946e-05	-1.31156	-11.5374	0.113679	3.86159e-22	0.153484	0.663881	0.231192	0.507584	ENSG00000214401.4	chr17_45847155_G_A_b38	-346421	85	98	0.242574	1.1e-43	1.05705	0.0549499	G	A
rs56249780:43957328:C:T	17	43957328	ENSG00000264589	MAPT-AS1	0	ENSG00000214401	KANSL1-AS1	44270942	44274089	313614	lncRNA	C	T	0.219626	0	T	0.0425532	0	0	153.625	4.37377e-34	1525	1.02918e-26	-1.28518	-12.5344	0.102532	1.2641e-26	-1.11905	-4.52903	0.247084	6.5946e-05	-1.31156	-11.5374	0.113679	3.86159e-22	0.153484	0.663881	0.231192	0.507584	ENSG00000214401.4	chr17_45879962_C_T_b38	-313614	85	98	0.242574	1.1e-43	1.05705	0.0549499	C	T
rs56301449:43960918:T:C	17	43960918	ENSG00000264589	MAPT-AS1	0	ENSG00000214401	KANSL1-AS1	44270942	44274089	310024	lncRNA	T	C	0.219626	0	C	0.0425532	0	0	153.625	4.37377e-34	1525	1.02918e-26	-1.28518	-12.5344	0.102532	1.2641e-26	-1.11905	-4.52903	0.247084	6.5946e-05	-1.31156	-11.5374	0.113679	3.86159e-22	0.153484	0.663881	0.231192	0.507584	ENSG00000214401.4	chr17_45883552_T_C_b38	-310024	85	98	0.242574	1.1e-43	1.05705	0.0549499	T	C
rs56254732:43932049:C:T	17	43932049	ENSG00000264589	MAPT-AS1	0	ENSG00000214401	KANSL1-AS1	44270942	44274089	338893	lncRNA	C	T	0.219626	0	T	0.0425532	0	0	153.625	4.37377e-34	1525	1.02918e-26	-1.28518	-12.5344	0.102532	1.2641e-26	-1.11905	-4.52903	0.247084	6.5946e-05	-1.31156	-11.5374	0.113679	3.86159e-22	0.153484	0.663881	0.231192	0.507584	ENSG00000214401.4	chr17_45854683_C_T_b38	-338893	85	98	0.242574	1.1e-43	1.05705	0.0549499	C	T
rs56299858:43939659:G:A	17	43939659	ENSG00000264589	MAPT-AS1	0	ENSG00000214401	KANSL1-AS1	44270942	44274089	331283	lncRNA	G	A	0.219626	0	A	0.0425532	0	0	153.625	4.37377e-34	1525	1.02918e-26	-1.28518	-12.5344	0.102532	1.2641e-26	-1.11905	-4.52903	0.247084	6.5946e-05	-1.31156	-11.5374	0.113679	3.86159e-22	0.153484	0.663881	0.231192	0.507584	ENSG00000214401.4	chr17_45862293_G_A_b38	-331283	85	98	0.242574	1.1e-43	1.05705	0.0549499	G	A
rs17690326:43920974:T:C	17	43920974	ENSG00000264589	MAPT-AS1	43	ENSG00000214401	KANSL1-AS1	44270942	44274089	349968	lncRNA	T	C	0.219626	0	C	0.0425532	0	0	153.625	4.37377e-34	1525	1.02918e-26	-1.28518	-12.5344	0.102532	1.2641e-26	-1.11905	-4.52903	0.247084	6.5946e-05	-1.31156	-11.5374	0.113679	3.86159e-22	0.153484	0.663881	0.231192	0.507584	ENSG00000214401.4	chr17_45843608_T_C_b38	-349968	85	98	0.242574	1.1e-43	1.05705	0.0549499	T	C
rs56257094:44201667:G:A	17	44201667	ENSG00000120071	KANSL1	0	ENSG00000214401	KANSL1-AS1	44270942	44274089	69275	lncRNA	G	A	0.219626	0	A	0.0425532	0	0	153.625	4.37377e-34	1525	1.02918e-26	-1.28518	-12.5344	0.102532	1.2641e-26	-1.11905	-4.52903	0.247084	6.5946e-05	-1.31156	-11.5374	0.113679	3.86159e-22	0.153484	0.663881	0.231192	0.507584	ENSG00000214401.4	chr17_46124301_G_A_b38	-69275	85	98	0.242574	1.1e-43	1.05705	0.0549499	G	A
rs56268325:43847741:T:C	17	43847741	ENSG00000120088|ENSG00000263715	CRHR1|RP11-105N13.4	0	ENSG00000214401	KANSL1-AS1	44270942	44274089	423201	lncRNA	T	C	0.219626	0	C	0.0425532	0	0	153.625	4.37377e-34	1525	1.02918e-26	-1.28518	-12.5344	0.102532	1.2641e-26	-1.11905	-4.52903	0.247084	6.5946e-05	-1.31156	-11.5374	0.113679	3.86159e-22	0.153484	0.663881	0.231192	0.507584	ENSG00000214401.4	chr17_45770375_T_C_b38	-423201	85	98	0.242574	1.1e-43	1.05705	0.0549499	T	C
rs56269136:43926992:C:T	17	43926992	ENSG00000264589	MAPT-AS1	0	ENSG00000214401	KANSL1-AS1	44270942	44274089	343950	lncRNA	C	T	0.219626	0	T	0.0425532	0	0	153.625	4.37377e-34	1525	1.02918e-26	-1.28518	-12.5344	0.102532	1.2641e-26	-1.11905	-4.52903	0.247084	6.5946e-05	-1.31156	-11.5374	0.113679	3.86159e-22	0.153484	0.663881	0.231192	0.507584	ENSG00000214401.4	chr17_45849626_C_T_b38	-343950	85	98	0.242574	1.1e-43	1.05705	0.0549499	C	T
rs56280222:43803788:T:C	17	43803788	ENSG00000120088|ENSG00000263715	CRHR1|RP11-105N13.4	0	ENSG00000214401	KANSL1-AS1	44270942	44274089	467154	lncRNA	T	C	0.219626	0	C	0.0425532	0	0	153.625	4.37377e-34	1525	1.02918e-26	-1.28518	-12.5344	0.102532	1.2641e-26	-1.11905	-4.52903	0.247084	6.5946e-05	-1.31156	-11.5374	0.113679	3.86159e-22	0.153484	0.663881	0.231192	0.507584	ENSG00000214401.4	chr17_45726422_T_C_b38	-467154	85	98	0.242574	1.1e-43	1.05705	0.0549499	T	C
rs17690314:43919884:T:G	17	43919884	ENSG00000264589	MAPT-AS1	1133	ENSG00000214401	KANSL1-AS1	44270942	44274089	351058	lncRNA	T	G	0.219626	0	G	0.0425532	0	0	153.625	4.37377e-34	1525	1.02918e-26	-1.28518	-12.5344	0.102532	1.2641e-26	-1.11905	-4.52903	0.247084	6.5946e-05	-1.31156	-11.5374	0.113679	3.86159e-22	0.153484	0.663881	0.231192	0.507584	ENSG00000214401.4	chr17_45842518_T_G_b38	-351058	85	98	0.242574	1.1e-43	1.05705	0.0549499	T	G
rs56284150:43900215:T:TAA	17	43900215	-	-	-	ENSG00000214401	KANSL1-AS1	44270942	44274089	370727	lncRNA	T	TAA	0.219626	0	TAA	0.0425532	0	0	153.625	4.37377e-34	1525	1.02918e-26	-1.28518	-12.5344	0.102532	1.2641e-26	-1.11905	-4.52903	0.247084	6.5946e-05	-1.31156	-11.5374	0.113679	3.86159e-22	0.153484	0.663881	0.231192	0.507584	-	-	-	-	-	-	-	-	-	-	-
rs56288604:43931380:A:G	17	43931380	ENSG00000264589	MAPT-AS1	0	ENSG00000214401	KANSL1-AS1	44270942	44274089	339562	lncRNA	A	G	0.219626	0	G	0.0425532	0	0	153.625	4.37377e-34	1525	1.02918e-26	-1.28518	-12.5344	0.102532	1.2641e-26	-1.11905	-4.52903	0.247084	6.5946e-05	-1.31156	-11.5374	0.113679	3.86159e-22	0.153484	0.663881	0.231192	0.507584	ENSG00000214401.4	chr17_45854014_A_G_b38	-339562	85	98	0.242574	1.1e-43	1.05705	0.0549499	A	G
rs56289364:43947928:A:G	17	43947928	ENSG00000264589	MAPT-AS1	0	ENSG00000214401	KANSL1-AS1	44270942	44274089	323014	lncRNA	A	G	0.219626	0	G	0.0425532	0	0	153.625	4.37377e-34	1525	1.02918e-26	-1.28518	-12.5344	0.102532	1.2641e-26	-1.11905	-4.52903	0.247084	6.5946e-05	-1.31156	-11.5374	0.113679	3.86159e-22	0.153484	0.663881	0.231192	0.507584	ENSG00000214401.4	chr17_45870562_A_G_b38	-323014	85	98	0.242574	1.1e-43	1.05705	0.0549499	A	G
rs56306380:43978306:G:A	17	43978306	ENSG00000186868	MAPT	0	ENSG00000214401	KANSL1-AS1	44270942	44274089	292636	lncRNA	G	A	0.219626	0	A	0.0425532	0	0	153.625	4.37377e-34	1525	1.02918e-26	-1.28518	-12.5344	0.102532	1.2641e-26	-1.11905	-4.52903	0.247084	6.5946e-05	-1.31156	-11.5374	0.113679	3.86159e-22	0.153484	0.663881	0.231192	0.507584	ENSG00000214401.4	chr17_45900940_G_A_b38	-292636	85	98	0.242574	1.1e-43	1.05705	0.0549499	G	A
rs56354807:43920378:C:T	17	43920378	ENSG00000264589	MAPT-AS1	639	ENSG00000214401	KANSL1-AS1	44270942	44274089	350564	lncRNA	C	T	0.219626	0	T	0.0425532	0	0	153.625	4.37377e-34	1525	1.02918e-26	-1.28518	-12.5344	0.102532	1.2641e-26	-1.11905	-4.52903	0.247084	6.5946e-05	-1.31156	-11.5374	0.113679	3.86159e-22	0.153484	0.663881	0.231192	0.507584	ENSG00000214401.4	chr17_45843012_C_T_b38	-350564	85	98	0.242574	1.1e-43	1.05705	0.0549499	C	T
rs17689824:43904397:C:T	17	43904397	ENSG00000120088	CRHR1	0	ENSG00000214401	KANSL1-AS1	44270942	44274089	366545	lncRNA	C	T	0.219626	0	T	0.0425532	0	0	153.625	4.37377e-34	1525	1.02918e-26	-1.28518	-12.5344	0.102532	1.2641e-26	-1.11905	-4.52903	0.247084	6.5946e-05	-1.31156	-11.5374	0.113679	3.86159e-22	0.153484	0.663881	0.231192	0.507584	ENSG00000214401.4	chr17_45827031_C_T_b38	-366545	85	98	0.242574	1.1e-43	1.05705	0.0549499	C	T
rs56197117:44003446:A:G	17	44003446	ENSG00000186868	MAPT	0	ENSG00000214401	KANSL1-AS1	44270942	44274089	267496	lncRNA	A	G	0.219626	0	G	0.0425532	0	0	153.625	4.37377e-34	1525	1.02918e-26	-1.28518	-12.5344	0.102532	1.2641e-26	-1.11905	-4.52903	0.247084	6.5946e-05	-1.31156	-11.5374	0.113679	3.86159e-22	0.153484	0.663881	0.231192	0.507584	ENSG00000214401.4	chr17_45926080_A_G_b38	-267496	85	98	0.242574	1.1e-43	1.05705	0.0549499	A	G
rs56109643:43844859:A:G	17	43844859	ENSG00000120088|ENSG00000263715	CRHR1|RP11-105N13.4	0	ENSG00000214401	KANSL1-AS1	44270942	44274089	426083	lncRNA	A	G	0.219626	0	G	0.0425532	0	0	153.625	4.37377e-34	1525	1.02918e-26	-1.28518	-12.5344	0.102532	1.2641e-26	-1.11905	-4.52903	0.247084	6.5946e-05	-1.31156	-11.5374	0.113679	3.86159e-22	0.153484	0.663881	0.231192	0.507584	ENSG00000214401.4	chr17_45767493_A_G_b38	-426083	85	98	0.242574	1.1e-43	1.05705	0.0549499	A	G
rs56113217:43926948:A:G	17	43926948	ENSG00000264589	MAPT-AS1	0	ENSG00000214401	KANSL1-AS1	44270942	44274089	343994	lncRNA	A	G	0.219626	0	G	0.0425532	0	0	153.625	4.37377e-34	1525	1.02918e-26	-1.28518	-12.5344	0.102532	1.2641e-26	-1.11905	-4.52903	0.247084	6.5946e-05	-1.31156	-11.5374	0.113679	3.86159e-22	0.153484	0.663881	0.231192	0.507584	ENSG00000214401.4	chr17_45849582_A_G_b38	-343994	85	98	0.242574	1.1e-43	1.05705	0.0549499	A	G
rs56343551:43959092:G:T	17	43959092	ENSG00000264589	MAPT-AS1	0	ENSG00000214401	KANSL1-AS1	44270942	44274089	311850	lncRNA	G	T	0.219626	0	T	0.0425532	0	0	153.625	4.37377e-34	1525	1.02918e-26	-1.28518	-12.5344	0.102532	1.2641e-26	-1.11905	-4.52903	0.247084	6.5946e-05	-1.31156	-11.5374	0.113679	3.86159e-22	0.153484	0.663881	0.231192	0.507584	ENSG00000214401.4	chr17_45881726_G_T_b38	-311850	85	98	0.242574	1.1e-43	1.05705	0.0549499	G	T
rs56119705:44209985:T:C	17	44209985	ENSG00000120071	KANSL1	0	ENSG00000214401	KANSL1-AS1	44270942	44274089	60957	lncRNA	T	C	0.219626	0	C	0.0425532	0	0	153.625	4.37377e-34	1525	1.02918e-26	-1.28518	-12.5344	0.102532	1.2641e-26	-1.11905	-4.52903	0.247084	6.5946e-05	-1.31156	-11.5374	0.113679	3.86159e-22	0.153484	0.663881	0.231192	0.507584	ENSG00000214401.4	chr17_46132619_T_C_b38	-60957	85	98	0.242574	1.1e-43	1.05705	0.0549499	T	C
rs56127111:43913315:C:T	17	43913315	ENSG00000120088	CRHR1	121	ENSG00000214401	KANSL1-AS1	44270942	44274089	357627	lncRNA	C	T	0.219626	0	T	0.0425532	0	0	153.625	4.37377e-34	1525	1.02918e-26	-1.28518	-12.5344	0.102532	1.2641e-26	-1.11905	-4.52903	0.247084	6.5946e-05	-1.31156	-11.5374	0.113679	3.86159e-22	0.153484	0.663881	0.231192	0.507584	ENSG00000214401.4	chr17_45835949_C_T_b38	-357627	85	98	0.242574	1.1e-43	1.05705	0.0549499	C	T
rs56127309:43960341:G:A	17	43960341	ENSG00000264589	MAPT-AS1	0	ENSG00000214401	KANSL1-AS1	44270942	44274089	310601	lncRNA	G	A	0.219626	0	A	0.0425532	0	0	153.625	4.37377e-34	1525	1.02918e-26	-1.28518	-12.5344	0.102532	1.2641e-26	-1.11905	-4.52903	0.247084	6.5946e-05	-1.31156	-11.5374	0.113679	3.86159e-22	0.153484	0.663881	0.231192	0.507584	ENSG00000214401.4	chr17_45882975_G_A_b38	-310601	85	98	0.242574	1.1e-43	1.05705	0.0549499	G	A
rs56136075:43936298:C:A	17	43936298	ENSG00000264589	MAPT-AS1	0	ENSG00000214401	KANSL1-AS1	44270942	44274089	334644	lncRNA	C	A	0.219626	0	A	0.0425532	0	0	153.625	4.37377e-34	1525	1.02918e-26	-1.28518	-12.5344	0.102532	1.2641e-26	-1.11905	-4.52903	0.247084	6.5946e-05	-1.31156	-11.5374	0.113679	3.86159e-22	0.153484	0.663881	0.231192	0.507584	ENSG00000214401.4	chr17_45858932_C_A_b38	-334644	85	98	0.242574	1.1e-43	1.05705	0.0549499	C	A
rs56338487:43960812:A:T	17	43960812	ENSG00000264589	MAPT-AS1	0	ENSG00000214401	KANSL1-AS1	44270942	44274089	310130	lncRNA	A	T	0.219626	0	T	0.0425532	0	0	153.625	4.37377e-34	1525	1.02918e-26	-1.28518	-12.5344	0.102532	1.2641e-26	-1.11905	-4.52903	0.247084	6.5946e-05	-1.31156	-11.5374	0.113679	3.86159e-22	0.153484	0.663881	0.231192	0.507584	ENSG00000214401.4	chr17_45883446_A_T_b38	-310130	85	98	0.242574	1.1e-43	1.05705	0.0549499	A	T
rs56146262:43931907:C:A	17	43931907	ENSG00000264589	MAPT-AS1	0	ENSG00000214401	KANSL1-AS1	44270942	44274089	339035	lncRNA	C	A	0.219626	0	A	0.0425532	0	0	153.625	4.37377e-34	1525	1.02918e-26	-1.28518	-12.5344	0.102532	1.2641e-26	-1.11905	-4.52903	0.247084	6.5946e-05	-1.31156	-11.5374	0.113679	3.86159e-22	0.153484	0.663881	0.231192	0.507584	ENSG00000214401.4	chr17_45854541_C_A_b38	-339035	85	98	0.242574	1.1e-43	1.05705	0.0549499	C	A
rs17691610	17	43970662	ENSG00000264589	MAPT-AS1	0	ENSG00000214401	KANSL1-AS1	44270942	44274089	300280	lncRNA	G	T	0.219626	0	T	0.0425532	0	0	153.625	4.37377e-34	1525	1.02918e-26	-1.28518	-12.5344	0.102532	1.2641e-26	-1.11905	-4.52903	0.247084	6.5946e-05	-1.31156	-11.5374	0.113679	3.86159e-22	0.153484	0.663881	0.231192	0.507584	ENSG00000214401.4	chr17_45893296_G_T_b38	-300280	85	98	0.242574	1.1e-43	1.05705	0.0549499	G	T
rs56150806:43919301:T:C	17	43919301	ENSG00000264589	MAPT-AS1	1716	ENSG00000214401	KANSL1-AS1	44270942	44274089	351641	lncRNA	T	C	0.219626	0	C	0.0425532	0	0	153.625	4.37377e-34	1525	1.02918e-26	-1.28518	-12.5344	0.102532	1.2641e-26	-1.11905	-4.52903	0.247084	6.5946e-05	-1.31156	-11.5374	0.113679	3.86159e-22	0.153484	0.663881	0.231192	0.507584	ENSG00000214401.4	chr17_45841935_T_C_b38	-351641	85	98	0.242574	1.1e-43	1.05705	0.0549499	T	C
rs56329743:43931245:G:A	17	43931245	ENSG00000264589	MAPT-AS1	0	ENSG00000214401	KANSL1-AS1	44270942	44274089	339697	lncRNA	G	A	0.219626	0	A	0.0425532	0	0	153.625	4.37377e-34	1525	1.02918e-26	-1.28518	-12.5344	0.102532	1.2641e-26	-1.11905	-4.52903	0.247084	6.5946e-05	-1.31156	-11.5374	0.113679	3.86159e-22	0.153484	0.663881	0.231192	0.507584	ENSG00000214401.4	chr17_45853879_G_A_b38	-339697	85	98	0.242574	1.1e-43	1.05705	0.0549499	G	A
rs56327054:43943957:G:C	17	43943957	ENSG00000264589	MAPT-AS1	0	ENSG00000214401	KANSL1-AS1	44270942	44274089	326985	lncRNA	G	C	0.219626	0	C	0.0425532	0	0	153.625	4.37377e-34	1525	1.02918e-26	-1.28518	-12.5344	0.102532	1.2641e-26	-1.11905	-4.52903	0.247084	6.5946e-05	-1.31156	-11.5374	0.113679	3.86159e-22	0.153484	0.663881	0.231192	0.507584	ENSG00000214401.4	chr17_45866591_G_C_b38	-326985	85	98	0.242574	1.1e-43	1.05705	0.0549499	G	C
rs56166546:43920219:AAAG:A	17	43920219	-	-	-	ENSG00000214401	KANSL1-AS1	44270942	44274089	350723	lncRNA	AAAG	A	0.219626	0	A	0.0425532	0	0	153.625	4.37377e-34	1525	1.02918e-26	-1.28518	-12.5344	0.102532	1.2641e-26	-1.11905	-4.52903	0.247084	6.5946e-05	-1.31156	-11.5374	0.113679	3.86159e-22	0.153484	0.663881	0.231192	0.507584	-	-	-	-	-	-	-	-	-	-	-
rs17691508:43968463:C:G	17	43968463	ENSG00000264589	MAPT-AS1	0	ENSG00000214401	KANSL1-AS1	44270942	44274089	302479	lncRNA	C	G	0.219626	0	G	0.0425532	0	0	153.625	4.37377e-34	1525	1.02918e-26	-1.28518	-12.5344	0.102532	1.2641e-26	-1.11905	-4.52903	0.247084	6.5946e-05	-1.31156	-11.5374	0.113679	3.86159e-22	0.153484	0.663881	0.231192	0.507584	ENSG00000214401.4	chr17_45891097_C_G_b38	-302479	85	98	0.242574	1.1e-43	1.05705	0.0549499	C	G
rs17691466:43968219:A:G	17	43968219	ENSG00000264589	MAPT-AS1	0	ENSG00000214401	KANSL1-AS1	44270942	44274089	302723	lncRNA	A	G	0.219626	0	G	0.0425532	0	0	153.625	4.37377e-34	1525	1.02918e-26	-1.28518	-12.5344	0.102532	1.2641e-26	-1.11905	-4.52903	0.247084	6.5946e-05	-1.31156	-11.5374	0.113679	3.86159e-22	0.153484	0.663881	0.231192	0.507584	ENSG00000214401.4	chr17_45890853_A_G_b38	-302723	85	98	0.242574	1.1e-43	1.05705	0.0549499	A	G
rs56319902:43871982:C:T	17	43871982	ENSG00000120088|ENSG00000263715	CRHR1|RP11-105N13.4	0	ENSG00000214401	KANSL1-AS1	44270942	44274089	398960	lncRNA	C	T	0.219626	0	T	0.0425532	0	0	153.625	4.37377e-34	1525	1.02918e-26	-1.28518	-12.5344	0.102532	1.2641e-26	-1.11905	-4.52903	0.247084	6.5946e-05	-1.31156	-11.5374	0.113679	3.86159e-22	0.153484	0.663881	0.231192	0.507584	ENSG00000214401.4	chr17_45794616_C_T_b38	-398960	85	98	0.242574	1.1e-43	1.05705	0.0549499	C	T
rs56189701:43987801:T:C	17	43987801	ENSG00000186868|ENSG00000262881	MAPT|RP11-669E14.4	0	ENSG00000214401	KANSL1-AS1	44270942	44274089	283141	lncRNA	T	C	0.219626	0	C	0.0425532	0	0	153.625	4.37377e-34	1525	1.02918e-26	-1.28518	-12.5344	0.102532	1.2641e-26	-1.11905	-4.52903	0.247084	6.5946e-05	-1.31156	-11.5374	0.113679	3.86159e-22	0.153484	0.663881	0.231192	0.507584	ENSG00000214401.4	chr17_45910435_T_C_b38	-283141	85	98	0.242574	1.1e-43	1.05705	0.0549499	T	C
rs17691449:43964283:G:C	17	43964283	ENSG00000264589	MAPT-AS1	0	ENSG00000214401	KANSL1-AS1	44270942	44274089	306659	lncRNA	G	C	0.219626	0	C	0.0425532	0	0	153.625	4.37377e-34	1525	1.02918e-26	-1.28518	-12.5344	0.102532	1.2641e-26	-1.11905	-4.52903	0.247084	6.5946e-05	-1.31156	-11.5374	0.113679	3.86159e-22	0.153484	0.663881	0.231192	0.507584	ENSG00000214401.4	chr17_45886917_G_C_b38	-306659	85	98	0.242574	1.1e-43	1.05705	0.0549499	G	C
rs17689653:43898963:A:T	17	43898963	ENSG00000120088	CRHR1	0	ENSG00000214401	KANSL1-AS1	44270942	44274089	371979	lncRNA	A	T	0.219626	0	T	0.0425532	0	0	153.625	4.37377e-34	1525	1.02918e-26	-1.28518	-12.5344	0.102532	1.2641e-26	-1.11905	-4.52903	0.247084	6.5946e-05	-1.31156	-11.5374	0.113679	3.86159e-22	0.153484	0.663881	0.231192	0.507584	ENSG00000214401.4	chr17_45821597_A_T_b38	-371979	85	98	0.242574	1.1e-43	1.05705	0.0549499	A	T
rs56194412:43960600:T:C	17	43960600	ENSG00000264589	MAPT-AS1	0	ENSG00000214401	KANSL1-AS1	44270942	44274089	310342	lncRNA	T	C	0.219626	0	C	0.0425532	0	0	153.625	4.37377e-34	1525	1.02918e-26	-1.28518	-12.5344	0.102532	1.2641e-26	-1.11905	-4.52903	0.247084	6.5946e-05	-1.31156	-11.5374	0.113679	3.86159e-22	0.153484	0.663881	0.231192	0.507584	ENSG00000214401.4	chr17_45883234_T_C_b38	-310342	85	98	0.242574	1.1e-43	1.05705	0.0549499	T	C
rs17691328	17	43955487	ENSG00000264589	MAPT-AS1	0	ENSG00000214401	KANSL1-AS1	44270942	44274089	315455	lncRNA	C	T	0.219626	0	T	0.0425532	0	0	153.625	4.37377e-34	1525	1.02918e-26	-1.28518	-12.5344	0.102532	1.2641e-26	-1.11905	-4.52903	0.247084	6.5946e-05	-1.31156	-11.5374	0.113679	3.86159e-22	0.153484	0.663881	0.231192	0.507584	ENSG00000214401.4	chr17_45878121_C_T_b38	-315455	85	98	0.242574	1.1e-43	1.05705	0.0549499	C	T
rs56318865:44147411:G:A	17	44147411	ENSG00000120071	KANSL1	0	ENSG00000214401	KANSL1-AS1	44270942	44274089	123531	lncRNA	G	A	0.219626	0	A	0.0425532	0	0	153.625	4.37377e-34	1525	1.02918e-26	-1.28518	-12.5344	0.102532	1.2641e-26	-1.11905	-4.52903	0.247084	6.5946e-05	-1.31156	-11.5374	0.113679	3.86159e-22	0.153484	0.663881	0.231192	0.507584	ENSG00000214401.4	chr17_46070045_G_A_b38	-123531	85	98	0.242574	1.1e-43	1.05705	0.0549499	G	A
rs56194509:43844559:T:G	17	43844559	ENSG00000120088|ENSG00000263715	CRHR1|RP11-105N13.4	0	ENSG00000214401	KANSL1-AS1	44270942	44274089	426383	lncRNA	T	G	0.219626	0	G	0.0425532	0	0	153.625	4.37377e-34	1525	1.02918e-26	-1.28518	-12.5344	0.102532	1.2641e-26	-1.11905	-4.52903	0.247084	6.5946e-05	-1.31156	-11.5374	0.113679	3.86159e-22	0.153484	0.663881	0.231192	0.507584	ENSG00000214401.4	chr17_45767193_T_G_b38	-426383	85	98	0.242574	1.1e-43	1.05705	0.0549499	T	G
rs56317731:44032073:A:G	17	44032073	ENSG00000186868	MAPT	0	ENSG00000214401	KANSL1-AS1	44270942	44274089	238869	lncRNA	A	G	0.219626	0	G	0.0425532	0	0	153.625	4.37377e-34	1525	1.02918e-26	-1.28518	-12.5344	0.102532	1.2641e-26	-1.11905	-4.52903	0.247084	6.5946e-05	-1.31156	-11.5374	0.113679	3.86159e-22	0.153484	0.663881	0.231192	0.507584	ENSG00000214401.4	chr17_45954707_A_G_b38	-238869	85	98	0.242574	1.1e-43	1.05705	0.0549499	A	G
rs56201245:44034340:C:T	17	44034340	ENSG00000186868	MAPT	0	ENSG00000214401	KANSL1-AS1	44270942	44274089	236602	lncRNA	C	T	0.219626	0	T	0.0425532	0	0	153.625	4.37377e-34	1525	1.02918e-26	-1.28518	-12.5344	0.102532	1.2641e-26	-1.11905	-4.52903	0.247084	6.5946e-05	-1.31156	-11.5374	0.113679	3.86159e-22	0.153484	0.663881	0.231192	0.507584	ENSG00000214401.4	chr17_45956974_C_T_b38	-236602	85	98	0.242574	1.1e-43	1.05705	0.0549499	C	T
rs62054380:43800987:C:A	17	43800987	ENSG00000120088|ENSG00000263715	CRHR1|RP11-105N13.4	0	ENSG00000214401	KANSL1-AS1	44270942	44274089	469955	lncRNA	C	A	0.219626	0	A	0.0425532	0	0	153.625	4.37377e-34	1525	1.02918e-26	-1.28518	-12.5344	0.102532	1.2641e-26	-1.11905	-4.52903	0.247084	6.5946e-05	-1.31156	-11.5374	0.113679	3.86159e-22	0.153484	0.663881	0.231192	0.507584	ENSG00000214401.4	chr17_45723621_C_A_b38	-469955	85	98	0.242574	1.1e-43	1.05705	0.0549499	C	A
rs62054382:43802525:C:T	17	43802525	ENSG00000120088|ENSG00000263715	CRHR1|RP11-105N13.4	0	ENSG00000214401	KANSL1-AS1	44270942	44274089	468417	lncRNA	C	T	0.219626	0	T	0.0425532	0	0	153.625	4.37377e-34	1525	1.02918e-26	-1.28518	-12.5344	0.102532	1.2641e-26	-1.11905	-4.52903	0.247084	6.5946e-05	-1.31156	-11.5374	0.113679	3.86159e-22	0.153484	0.663881	0.231192	0.507584	ENSG00000214401.4	chr17_45725159_C_T_b38	-468417	85	98	0.242574	1.1e-43	1.05705	0.0549499	C	T
rs62054383:43802907:T:C	17	43802907	ENSG00000120088|ENSG00000263715	CRHR1|RP11-105N13.4	0	ENSG00000214401	KANSL1-AS1	44270942	44274089	468035	lncRNA	T	C	0.219626	0	C	0.0425532	0	0	153.625	4.37377e-34	1525	1.02918e-26	-1.28518	-12.5344	0.102532	1.2641e-26	-1.11905	-4.52903	0.247084	6.5946e-05	-1.31156	-11.5374	0.113679	3.86159e-22	0.153484	0.663881	0.231192	0.507584	ENSG00000214401.4	chr17_45725541_T_C_b38	-468035	85	98	0.242574	1.1e-43	1.05705	0.0549499	T	C
rs1912151:43902944:C:T	17	43902944	ENSG00000120088	CRHR1	0	ENSG00000214401	KANSL1-AS1	44270942	44274089	367998	lncRNA	C	T	0.219626	0	T	0.0425532	0	0	153.625	4.37377e-34	1525	1.02918e-26	-1.28518	-12.5344	0.102532	1.2641e-26	-1.11905	-4.52903	0.247084	6.5946e-05	-1.31156	-11.5374	0.113679	3.86159e-22	0.153484	0.663881	0.231192	0.507584	ENSG00000214401.4	chr17_45825578_C_T_b38	-367998	85	98	0.242574	1.1e-43	1.05705	0.0549499	C	T
rs17661428:44208144:C:G	17	44208144	ENSG00000120071	KANSL1	0	ENSG00000214401	KANSL1-AS1	44270942	44274089	62798	lncRNA	C	G	0.219626	0	G	0.0425532	0	0	153.625	4.37377e-34	1525	1.02918e-26	-1.28518	-12.5344	0.102532	1.2641e-26	-1.11905	-4.52903	0.247084	6.5946e-05	-1.31156	-11.5374	0.113679	3.86159e-22	0.153484	0.663881	0.231192	0.507584	ENSG00000214401.4	chr17_46130778_C_G_b38	-62798	85	98	0.242574	1.1e-43	1.05705	0.0549499	C	G
rs55672516:44201680:A:C	17	44201680	ENSG00000120071	KANSL1	0	ENSG00000214401	KANSL1-AS1	44270942	44274089	69262	lncRNA	A	C	0.219626	0	C	0.0425532	0	0	153.625	4.37377e-34	1525	1.02918e-26	-1.28518	-12.5344	0.102532	1.2641e-26	-1.11905	-4.52903	0.247084	6.5946e-05	-1.31156	-11.5374	0.113679	3.86159e-22	0.153484	0.663881	0.231192	0.507584	ENSG00000214401.4	chr17_46124314_A_C_b38	-69262	85	98	0.242574	1.1e-43	1.05705	0.0549499	A	C
rs55673092:43938882:G:A	17	43938882	ENSG00000264589	MAPT-AS1	0	ENSG00000214401	KANSL1-AS1	44270942	44274089	332060	lncRNA	G	A	0.219626	0	A	0.0425532	0	0	153.625	4.37377e-34	1525	1.02918e-26	-1.28518	-12.5344	0.102532	1.2641e-26	-1.11905	-4.52903	0.247084	6.5946e-05	-1.31156	-11.5374	0.113679	3.86159e-22	0.153484	0.663881	0.231192	0.507584	ENSG00000214401.4	chr17_45861516_G_A_b38	-332060	85	98	0.242574	1.1e-43	1.05705	0.0549499	G	A
rs62054818:43926056:A:C	17	43926056	ENSG00000264589	MAPT-AS1	0	ENSG00000214401	KANSL1-AS1	44270942	44274089	344886	lncRNA	A	C	0.219626	0	C	0.0425532	0	0	153.625	4.37377e-34	1525	1.02918e-26	-1.28518	-12.5344	0.102532	1.2641e-26	-1.11905	-4.52903	0.247084	6.5946e-05	-1.31156	-11.5374	0.113679	3.86159e-22	0.153484	0.663881	0.231192	0.507584	ENSG00000214401.4	chr17_45848690_A_C_b38	-344886	85	98	0.242574	1.1e-43	1.05705	0.0549499	A	C
rs62054817:43925966:G:A	17	43925966	ENSG00000264589	MAPT-AS1	0	ENSG00000214401	KANSL1-AS1	44270942	44274089	344976	lncRNA	G	A	0.219626	0	A	0.0425532	0	0	153.625	4.37377e-34	1525	1.02918e-26	-1.28518	-12.5344	0.102532	1.2641e-26	-1.11905	-4.52903	0.247084	6.5946e-05	-1.31156	-11.5374	0.113679	3.86159e-22	0.153484	0.663881	0.231192	0.507584	ENSG00000214401.4	chr17_45848600_G_A_b38	-344976	86	99	0.24505	8.36e-45	1.06154	0.0539458	G	A
rs55673340:43948733:C:T	17	43948733	ENSG00000264589	MAPT-AS1	0	ENSG00000214401	KANSL1-AS1	44270942	44274089	322209	lncRNA	C	T	0.219626	0	T	0.0425532	0	0	153.625	4.37377e-34	1525	1.02918e-26	-1.28518	-12.5344	0.102532	1.2641e-26	-1.11905	-4.52903	0.247084	6.5946e-05	-1.31156	-11.5374	0.113679	3.86159e-22	0.153484	0.663881	0.231192	0.507584	ENSG00000214401.4	chr17_45871367_C_T_b38	-322209	85	98	0.242574	1.1e-43	1.05705	0.0549499	C	T
rs55682376:43991888:G:A	17	43991888	ENSG00000186868	MAPT	0	ENSG00000214401	KANSL1-AS1	44270942	44274089	279054	lncRNA	G	A	0.219626	0	A	0.0425532	0	0	153.625	4.37377e-34	1525	1.02918e-26	-1.28518	-12.5344	0.102532	1.2641e-26	-1.11905	-4.52903	0.247084	6.5946e-05	-1.31156	-11.5374	0.113679	3.86159e-22	0.153484	0.663881	0.231192	0.507584	ENSG00000214401.4	chr17_45914522_G_A_b38	-279054	85	98	0.242574	1.1e-43	1.05705	0.0549499	G	A
rs62057150:43903548:C:T	17	43903548	ENSG00000120088	CRHR1	0	ENSG00000214401	KANSL1-AS1	44270942	44274089	367394	lncRNA	C	T	0.219626	0	T	0.0425532	0	0	153.625	4.37377e-34	1525	1.02918e-26	-1.28518	-12.5344	0.102532	1.2641e-26	-1.11905	-4.52903	0.247084	6.5946e-05	-1.31156	-11.5374	0.113679	3.86159e-22	0.153484	0.663881	0.231192	0.507584	ENSG00000214401.4	chr17_45826182_C_T_b38	-367394	85	98	0.242574	1.1e-43	1.05705	0.0549499	C	T
rs55685451:44001957:T:G	17	44001957	ENSG00000186868	MAPT	0	ENSG00000214401	KANSL1-AS1	44270942	44274089	268985	lncRNA	T	G	0.219626	0	G	0.0425532	0	0	153.625	4.37377e-34	1525	1.02918e-26	-1.28518	-12.5344	0.102532	1.2641e-26	-1.11905	-4.52903	0.247084	6.5946e-05	-1.31156	-11.5374	0.113679	3.86159e-22	0.153484	0.663881	0.231192	0.507584	ENSG00000214401.4	chr17_45924591_T_G_b38	-268985	85	98	0.242574	1.1e-43	1.05705	0.0549499	T	G
rs62054815:43923266:G:A	17	43923266	ENSG00000264589|ENSG00000185294	MAPT-AS1|SPPL2C	0	ENSG00000214401	KANSL1-AS1	44270942	44274089	347676	lncRNA	G	A	0.219626	0	A	0.0425532	0	0	153.625	4.37377e-34	1525	1.02918e-26	-1.28518	-12.5344	0.102532	1.2641e-26	-1.11905	-4.52903	0.247084	6.5946e-05	-1.31156	-11.5374	0.113679	3.86159e-22	0.153484	0.663881	0.231192	0.507584	ENSG00000214401.4	chr17_45845900_G_A_b38	-347676	85	98	0.242574	1.1e-43	1.05705	0.0549499	G	A
rs55686102:44202608:C:T	17	44202608	ENSG00000120071	KANSL1	0	ENSG00000214401	KANSL1-AS1	44270942	44274089	68334	lncRNA	C	T	0.219626	0	T	0.0425532	0	0	153.625	4.37377e-34	1525	1.02918e-26	-1.28518	-12.5344	0.102532	1.2641e-26	-1.11905	-4.52903	0.247084	6.5946e-05	-1.31156	-11.5374	0.113679	3.86159e-22	0.153484	0.663881	0.231192	0.507584	ENSG00000214401.4	chr17_46125242_C_T_b38	-68334	85	98	0.242574	1.1e-43	1.05705	0.0549499	C	T
rs55690782:44137311:G:A	17	44137311	ENSG00000120071	KANSL1	0	ENSG00000214401	KANSL1-AS1	44270942	44274089	133631	lncRNA	G	A	0.219626	0	A	0.0425532	0	0	153.625	4.37377e-34	1525	1.02918e-26	-1.28518	-12.5344	0.102532	1.2641e-26	-1.11905	-4.52903	0.247084	6.5946e-05	-1.31156	-11.5374	0.113679	3.86159e-22	0.153484	0.663881	0.231192	0.507584	ENSG00000214401.4	chr17_46059945_G_A_b38	-133631	85	98	0.242574	1.1e-43	1.05705	0.0549499	G	A
rs62054814:43921572:T:A	17	43921572	ENSG00000264589	MAPT-AS1	0	ENSG00000214401	KANSL1-AS1	44270942	44274089	349370	lncRNA	T	A	0.219626	0	A	0.0425532	0	0	153.625	4.37377e-34	1525	1.02918e-26	-1.28518	-12.5344	0.102532	1.2641e-26	-1.11905	-4.52903	0.247084	6.5946e-05	-1.31156	-11.5374	0.113679	3.86159e-22	0.153484	0.663881	0.231192	0.507584	ENSG00000214401.4	chr17_45844206_T_A_b38	-349370	85	98	0.242574	1.1e-43	1.05705	0.0549499	T	A
rs55691306:43978295:G:C	17	43978295	ENSG00000186868	MAPT	0	ENSG00000214401	KANSL1-AS1	44270942	44274089	292647	lncRNA	G	C	0.219626	0	C	0.0425532	0	0	153.625	4.37377e-34	1525	1.02918e-26	-1.28518	-12.5344	0.102532	1.2641e-26	-1.11905	-4.52903	0.247084	6.5946e-05	-1.31156	-11.5374	0.113679	3.86159e-22	0.153484	0.663881	0.231192	0.507584	ENSG00000214401.4	chr17_45900929_G_C_b38	-292647	85	98	0.242574	1.1e-43	1.05705	0.0549499	G	C
rs62054811:43918651:C:G	17	43918651	ENSG00000264589	MAPT-AS1	2366	ENSG00000214401	KANSL1-AS1	44270942	44274089	352291	lncRNA	C	G	0.219626	0	G	0.0425532	0	0	153.625	4.37377e-34	1525	1.02918e-26	-1.28518	-12.5344	0.102532	1.2641e-26	-1.11905	-4.52903	0.247084	6.5946e-05	-1.31156	-11.5374	0.113679	3.86159e-22	0.153484	0.663881	0.231192	0.507584	ENSG00000214401.4	chr17_45841285_C_G_b38	-352291	85	98	0.242574	1.1e-43	1.05705	0.0549499	C	G
rs1881194	17	44248814	ENSG00000120071	KANSL1	0	ENSG00000214401	KANSL1-AS1	44270942	44274089	22128	lncRNA	G	A	0.219626	0	A	0.0425532	0	0	153.625	4.37377e-34	1525	1.02918e-26	-1.28518	-12.5344	0.102532	1.2641e-26	-1.11905	-4.52903	0.247084	6.5946e-05	-1.31156	-11.5374	0.113679	3.86159e-22	0.153484	0.663881	0.231192	0.507584	ENSG00000214401.4	chr17_46171448_G_A_b38	-22128	85	98	0.242574	1.1e-43	1.05705	0.0549499	G	A
rs62054809:43918239:C:T	17	43918239	ENSG00000264589	MAPT-AS1	2778	ENSG00000214401	KANSL1-AS1	44270942	44274089	352703	lncRNA	C	T	0.219626	0	T	0.0425532	0	0	153.625	4.37377e-34	1525	1.02918e-26	-1.28518	-12.5344	0.102532	1.2641e-26	-1.11905	-4.52903	0.247084	6.5946e-05	-1.31156	-11.5374	0.113679	3.86159e-22	0.153484	0.663881	0.231192	0.507584	ENSG00000214401.4	chr17_45840873_C_T_b38	-352703	85	98	0.242574	1.1e-43	1.05705	0.0549499	C	T
rs55692232:44164323:G:A	17	44164323	ENSG00000120071	KANSL1	0	ENSG00000214401	KANSL1-AS1	44270942	44274089	106619	lncRNA	G	A	0.219626	0	A	0.0425532	0	0	153.625	4.37377e-34	1525	1.02918e-26	-1.28518	-12.5344	0.102532	1.2641e-26	-1.11905	-4.52903	0.247084	6.5946e-05	-1.31156	-11.5374	0.113679	3.86159e-22	0.153484	0.663881	0.231192	0.507584	ENSG00000214401.4	chr17_46086957_G_A_b38	-106619	85	98	0.242574	1.1e-43	1.05705	0.0549499	G	A
rs62054806:43915312:C:T	17	43915312	ENSG00000120088	CRHR1	2118	ENSG00000214401	KANSL1-AS1	44270942	44274089	355630	lncRNA	C	T	0.219626	0	T	0.0425532	0	0	153.625	4.37377e-34	1525	1.02918e-26	-1.28518	-12.5344	0.102532	1.2641e-26	-1.11905	-4.52903	0.247084	6.5946e-05	-1.31156	-11.5374	0.113679	3.86159e-22	0.153484	0.663881	0.231192	0.507584	ENSG00000214401.4	chr17_45837946_C_T_b38	-355630	85	98	0.242574	1.1e-43	1.05705	0.0549499	C	T
rs55711631:43958431:T:C	17	43958431	ENSG00000264589	MAPT-AS1	0	ENSG00000214401	KANSL1-AS1	44270942	44274089	312511	lncRNA	T	C	0.219626	0	C	0.0425532	0	0	153.625	4.37377e-34	1525	1.02918e-26	-1.28518	-12.5344	0.102532	1.2641e-26	-1.11905	-4.52903	0.247084	6.5946e-05	-1.31156	-11.5374	0.113679	3.86159e-22	0.153484	0.663881	0.231192	0.507584	ENSG00000214401.4	chr17_45881065_T_C_b38	-312511	85	98	0.242574	1.1e-43	1.05705	0.0549499	T	C
rs62054805:43915054:A:G	17	43915054	ENSG00000120088	CRHR1	1860	ENSG00000214401	KANSL1-AS1	44270942	44274089	355888	lncRNA	A	G	0.219626	0	G	0.0425532	0	0	153.625	4.37377e-34	1525	1.02918e-26	-1.28518	-12.5344	0.102532	1.2641e-26	-1.11905	-4.52903	0.247084	6.5946e-05	-1.31156	-11.5374	0.113679	3.86159e-22	0.153484	0.663881	0.231192	0.507584	ENSG00000214401.4	chr17_45837688_A_G_b38	-355888	85	98	0.242574	1.1e-43	1.05705	0.0549499	A	G
rs55714296:44137189:A:T	17	44137189	ENSG00000120071	KANSL1	0	ENSG00000214401	KANSL1-AS1	44270942	44274089	133753	lncRNA	A	T	0.219626	0	T	0.0425532	0	0	153.625	4.37377e-34	1525	1.02918e-26	-1.28518	-12.5344	0.102532	1.2641e-26	-1.11905	-4.52903	0.247084	6.5946e-05	-1.31156	-11.5374	0.113679	3.86159e-22	0.153484	0.663881	0.231192	0.507584	ENSG00000214401.4	chr17_46059823_A_T_b38	-133753	85	98	0.242574	1.1e-43	1.05705	0.0549499	A	T
rs17664048:44278742:A:G	17	44278742	-	-	-	ENSG00000214401	KANSL1-AS1	44270942	44274089	4653	lncRNA	A	G	0.219626	0	G	0.0425532	0	0	153.625	4.37377e-34	1525	1.02918e-26	-1.28518	-12.5344	0.102532	1.2641e-26	-1.11905	-4.52903	0.247084	6.5946e-05	-1.31156	-11.5374	0.113679	3.86159e-22	0.153484	0.663881	0.231192	0.507584	ENSG00000214401.4	chr17_46201376_A_G_b38	7800	85	98	0.242574	1.1e-43	1.05705	0.0549499	A	G
rs55718212:43920411:T:C	17	43920411	ENSG00000264589	MAPT-AS1	606	ENSG00000214401	KANSL1-AS1	44270942	44274089	350531	lncRNA	T	C	0.219626	0	C	0.0425532	0	0	153.625	4.37377e-34	1525	1.02918e-26	-1.28518	-12.5344	0.102532	1.2641e-26	-1.11905	-4.52903	0.247084	6.5946e-05	-1.31156	-11.5374	0.113679	3.86159e-22	0.153484	0.663881	0.231192	0.507584	ENSG00000214401.4	chr17_45843045_T_C_b38	-350531	85	98	0.242574	1.1e-43	1.05705	0.0549499	T	C
rs55669501:44202564:G:A	17	44202564	ENSG00000120071	KANSL1	0	ENSG00000214401	KANSL1-AS1	44270942	44274089	68378	lncRNA	G	A	0.219626	0	A	0.0425532	0	0	153.625	4.37377e-34	1525	1.02918e-26	-1.28518	-12.5344	0.102532	1.2641e-26	-1.11905	-4.52903	0.247084	6.5946e-05	-1.31156	-11.5374	0.113679	3.86159e-22	0.153484	0.663881	0.231192	0.507584	ENSG00000214401.4	chr17_46125198_G_A_b38	-68378	85	98	0.242574	1.1e-43	1.05705	0.0549499	G	A
rs55719714:43939638:G:A	17	43939638	ENSG00000264589	MAPT-AS1	0	ENSG00000214401	KANSL1-AS1	44270942	44274089	331304	lncRNA	G	A	0.219626	0	A	0.0425532	0	0	153.625	4.37377e-34	1525	1.02918e-26	-1.28518	-12.5344	0.102532	1.2641e-26	-1.11905	-4.52903	0.247084	6.5946e-05	-1.31156	-11.5374	0.113679	3.86159e-22	0.153484	0.663881	0.231192	0.507584	ENSG00000214401.4	chr17_45862272_G_A_b38	-331304	85	98	0.242574	1.1e-43	1.05705	0.0549499	G	A
rs62054819:43926149:A:G	17	43926149	ENSG00000264589	MAPT-AS1	0	ENSG00000214401	KANSL1-AS1	44270942	44274089	344793	lncRNA	A	G	0.219626	0	G	0.0425532	0	0	153.625	4.37377e-34	1525	1.02918e-26	-1.28518	-12.5344	0.102532	1.2641e-26	-1.11905	-4.52903	0.247084	6.5946e-05	-1.31156	-11.5374	0.113679	3.86159e-22	0.153484	0.663881	0.231192	0.507584	ENSG00000214401.4	chr17_45848783_A_G_b38	-344793	85	98	0.242574	1.1e-43	1.05705	0.0549499	A	G
rs17661385:44207778:A:G	17	44207778	ENSG00000120071	KANSL1	0	ENSG00000214401	KANSL1-AS1	44270942	44274089	63164	lncRNA	A	G	0.219626	0	G	0.0425532	0	0	153.625	4.37377e-34	1525	1.02918e-26	-1.28518	-12.5344	0.102532	1.2641e-26	-1.11905	-4.52903	0.247084	6.5946e-05	-1.31156	-11.5374	0.113679	3.86159e-22	0.153484	0.663881	0.231192	0.507584	ENSG00000214401.4	chr17_46130412_A_G_b38	-63164	85	98	0.242574	1.1e-43	1.05705	0.0549499	A	G
rs62054841:43937104:G:A	17	43937104	ENSG00000264589	MAPT-AS1	0	ENSG00000214401	KANSL1-AS1	44270942	44274089	333838	lncRNA	G	A	0.219626	0	A	0.0425532	0	0	153.625	4.37377e-34	1525	1.02918e-26	-1.28518	-12.5344	0.102532	1.2641e-26	-1.11905	-4.52903	0.247084	6.5946e-05	-1.31156	-11.5374	0.113679	3.86159e-22	0.153484	0.663881	0.231192	0.507584	ENSG00000214401.4	chr17_45859738_G_A_b38	-333838	85	98	0.242574	1.1e-43	1.05705	0.0549499	G	A
rs4608377:44113359:T:C	17	44113359	ENSG00000120071	KANSL1	0	ENSG00000214401	KANSL1-AS1	44270942	44274089	157583	lncRNA	T	C	0.219626	0	C	0.0425532	0	0	153.625	4.37377e-34	1525	1.02918e-26	-1.28518	-12.5344	0.102532	1.2641e-26	-1.11905	-4.52903	0.247084	6.5946e-05	-1.31156	-11.5374	0.113679	3.86159e-22	0.153484	0.663881	0.231192	0.507584	ENSG00000214401.4	chr17_46035993_T_C_b38	-157583	85	98	0.242574	1.1e-43	1.05705	0.0549499	T	C
rs62054840:43936812:G:A	17	43936812	ENSG00000264589	MAPT-AS1	0	ENSG00000214401	KANSL1-AS1	44270942	44274089	334130	lncRNA	G	A	0.219626	0	A	0.0425532	0	0	153.625	4.37377e-34	1525	1.02918e-26	-1.28518	-12.5344	0.102532	1.2641e-26	-1.11905	-4.52903	0.247084	6.5946e-05	-1.31156	-11.5374	0.113679	3.86159e-22	0.153484	0.663881	0.231192	0.507584	ENSG00000214401.4	chr17_45859446_G_A_b38	-334130	85	98	0.242574	1.1e-43	1.05705	0.0549499	G	A
rs1967981:43999785:C:G	17	43999785	ENSG00000186868	MAPT	0	ENSG00000214401	KANSL1-AS1	44270942	44274089	271157	lncRNA	C	G	0.219626	0	G	0.0425532	0	0	153.625	4.37377e-34	1525	1.02918e-26	-1.28518	-12.5344	0.102532	1.2641e-26	-1.11905	-4.52903	0.247084	6.5946e-05	-1.31156	-11.5374	0.113679	3.86159e-22	0.153484	0.663881	0.231192	0.507584	ENSG00000214401.4	chr17_45922419_C_G_b38	-271157	85	98	0.242574	1.1e-43	1.05705	0.0549499	C	G
rs1966345:44197806:T:C	17	44197806	ENSG00000120071	KANSL1	0	ENSG00000214401	KANSL1-AS1	44270942	44274089	73136	lncRNA	T	C	0.219626	0	C	0.0425532	0	0	153.625	4.37377e-34	1525	1.02918e-26	-1.28518	-12.5344	0.102532	1.2641e-26	-1.11905	-4.52903	0.247084	6.5946e-05	-1.31156	-11.5374	0.113679	3.86159e-22	0.153484	0.663881	0.231192	0.507584	ENSG00000214401.4	chr17_46120440_T_C_b38	-73136	85	98	0.242574	1.1e-43	1.05705	0.0549499	T	C
rs4640231:43912786:G:C	17	43912786	ENSG00000120088	CRHR1	0	ENSG00000214401	KANSL1-AS1	44270942	44274089	358156	lncRNA	G	C	0.219626	0	C	0.0425532	0	0	153.625	4.37377e-34	1525	1.02918e-26	-1.28518	-12.5344	0.102532	1.2641e-26	-1.11905	-4.52903	0.247084	6.5946e-05	-1.31156	-11.5374	0.113679	3.86159e-22	0.153484	0.663881	0.231192	0.507584	ENSG00000214401.4	chr17_45835420_G_C_b38	-358156	85	98	0.242574	1.1e-43	1.05705	0.0549499	G	C
rs62054839:43936804:A:G	17	43936804	ENSG00000264589	MAPT-AS1	0	ENSG00000214401	KANSL1-AS1	44270942	44274089	334138	lncRNA	A	G	0.219626	0	G	0.0425532	0	0	153.625	4.37377e-34	1525	1.02918e-26	-1.28518	-12.5344	0.102532	1.2641e-26	-1.11905	-4.52903	0.247084	6.5946e-05	-1.31156	-11.5374	0.113679	3.86159e-22	0.153484	0.663881	0.231192	0.507584	ENSG00000214401.4	chr17_45859438_A_G_b38	-334138	85	98	0.242574	1.1e-43	1.05705	0.0549499	A	G
rs62057063:43856730:C:T	17	43856730	ENSG00000120088|ENSG00000263715	CRHR1|RP11-105N13.4	0	ENSG00000214401	KANSL1-AS1	44270942	44274089	414212	lncRNA	C	T	0.219626	0	T	0.0425532	0	0	153.625	4.37377e-34	1525	1.02918e-26	-1.28518	-12.5344	0.102532	1.2641e-26	-1.11905	-4.52903	0.247084	6.5946e-05	-1.31156	-11.5374	0.113679	3.86159e-22	0.153484	0.663881	0.231192	0.507584	ENSG00000214401.4	chr17_45779364_C_T_b38	-414212	85	98	0.242574	1.1e-43	1.05705	0.0549499	C	T
rs62054835:43934672:A:C	17	43934672	ENSG00000264589	MAPT-AS1	0	ENSG00000214401	KANSL1-AS1	44270942	44274089	336270	lncRNA	A	C	0.219626	0	C	0.0425532	0	0	153.625	4.37377e-34	1525	1.02918e-26	-1.28518	-12.5344	0.102532	1.2641e-26	-1.11905	-4.52903	0.247084	6.5946e-05	-1.31156	-11.5374	0.113679	3.86159e-22	0.153484	0.663881	0.231192	0.507584	ENSG00000214401.4	chr17_45857306_A_C_b38	-336270	85	98	0.242574	1.1e-43	1.05705	0.0549499	A	C
rs17661141:44196015:C:G	17	44196015	ENSG00000120071	KANSL1	0	ENSG00000214401	KANSL1-AS1	44270942	44274089	74927	lncRNA	C	G	0.219626	0	G	0.0425532	0	0	153.625	4.37377e-34	1525	1.02918e-26	-1.28518	-12.5344	0.102532	1.2641e-26	-1.11905	-4.52903	0.247084	6.5946e-05	-1.31156	-11.5374	0.113679	3.86159e-22	0.153484	0.663881	0.231192	0.507584	ENSG00000214401.4	chr17_46118649_C_G_b38	-74927	85	98	0.242574	1.1e-43	1.05705	0.0549499	C	G
rs62057062:43856710:G:A	17	43856710	ENSG00000120088|ENSG00000263715	CRHR1|RP11-105N13.4	0	ENSG00000214401	KANSL1-AS1	44270942	44274089	414232	lncRNA	G	A	0.219626	0	A	0.0425532	0	0	153.625	4.37377e-34	1525	1.02918e-26	-1.28518	-12.5344	0.102532	1.2641e-26	-1.11905	-4.52903	0.247084	6.5946e-05	-1.31156	-11.5374	0.113679	3.86159e-22	0.153484	0.663881	0.231192	0.507584	ENSG00000214401.4	chr17_45779344_G_A_b38	-414232	85	98	0.242574	1.1e-43	1.05705	0.0549499	G	A
rs62057061:43856639:C:G	17	43856639	ENSG00000120088|ENSG00000263715	CRHR1|RP11-105N13.4	0	ENSG00000214401	KANSL1-AS1	44270942	44274089	414303	lncRNA	C	G	0.219626	0	G	0.0425532	0	0	153.625	4.37377e-34	1525	1.02918e-26	-1.28518	-12.5344	0.102532	1.2641e-26	-1.11905	-4.52903	0.247084	6.5946e-05	-1.31156	-11.5374	0.113679	3.86159e-22	0.153484	0.663881	0.231192	0.507584	ENSG00000214401.4	chr17_45779273_C_G_b38	-414303	85	98	0.242574	1.1e-43	1.05705	0.0549499	C	G
rs62054833:43933673:T:C	17	43933673	ENSG00000264589	MAPT-AS1	0	ENSG00000214401	KANSL1-AS1	44270942	44274089	337269	lncRNA	T	C	0.219626	0	C	0.0425532	0	0	153.625	4.37377e-34	1525	1.02918e-26	-1.28518	-12.5344	0.102532	1.2641e-26	-1.11905	-4.52903	0.247084	6.5946e-05	-1.31156	-11.5374	0.113679	3.86159e-22	0.153484	0.663881	0.231192	0.507584	ENSG00000214401.4	chr17_45856307_T_C_b38	-337269	85	98	0.242574	1.1e-43	1.05705	0.0549499	T	C
rs62054831:43932381:C:T	17	43932381	ENSG00000264589	MAPT-AS1	0	ENSG00000214401	KANSL1-AS1	44270942	44274089	338561	lncRNA	C	T	0.219626	0	T	0.0425532	0	0	153.625	4.37377e-34	1525	1.02918e-26	-1.28518	-12.5344	0.102532	1.2641e-26	-1.11905	-4.52903	0.247084	6.5946e-05	-1.31156	-11.5374	0.113679	3.86159e-22	0.153484	0.663881	0.231192	0.507584	ENSG00000214401.4	chr17_45855015_C_T_b38	-338561	85	98	0.242574	1.1e-43	1.05705	0.0549499	C	T
rs62054825:43930033:G:A	17	43930033	ENSG00000264589	MAPT-AS1	0	ENSG00000214401	KANSL1-AS1	44270942	44274089	340909	lncRNA	G	A	0.219626	0	A	0.0425532	0	0	153.625	4.37377e-34	1525	1.02918e-26	-1.28518	-12.5344	0.102532	1.2641e-26	-1.11905	-4.52903	0.247084	6.5946e-05	-1.31156	-11.5374	0.113679	3.86159e-22	0.153484	0.663881	0.231192	0.507584	ENSG00000214401.4	chr17_45852667_G_A_b38	-340909	85	98	0.242574	1.1e-43	1.05705	0.0549499	G	A
rs17661348:44207066:A:G	17	44207066	ENSG00000120071	KANSL1	0	ENSG00000214401	KANSL1-AS1	44270942	44274089	63876	lncRNA	A	G	0.219626	0	G	0.0425532	0	0	153.625	4.37377e-34	1525	1.02918e-26	-1.28518	-12.5344	0.102532	1.2641e-26	-1.11905	-4.52903	0.247084	6.5946e-05	-1.31156	-11.5374	0.113679	3.86159e-22	0.153484	0.663881	0.231192	0.507584	ENSG00000214401.4	chr17_46129700_A_G_b38	-63876	85	98	0.242574	1.1e-43	1.05705	0.0549499	A	G
rs62054824:43929992:C:T	17	43929992	ENSG00000264589	MAPT-AS1	0	ENSG00000214401	KANSL1-AS1	44270942	44274089	340950	lncRNA	C	T	0.219626	0	T	0.0425532	0	0	153.625	4.37377e-34	1525	1.02918e-26	-1.28518	-12.5344	0.102532	1.2641e-26	-1.11905	-4.52903	0.247084	6.5946e-05	-1.31156	-11.5374	0.113679	3.86159e-22	0.153484	0.663881	0.231192	0.507584	ENSG00000214401.4	chr17_45852626_C_T_b38	-340950	85	98	0.242574	1.1e-43	1.05705	0.0549499	C	T
rs55638417:43900434:A:G	17	43900434	ENSG00000120088	CRHR1	0	ENSG00000214401	KANSL1-AS1	44270942	44274089	370508	lncRNA	A	G	0.219626	0	G	0.0425532	0	0	153.625	4.37377e-34	1525	1.02918e-26	-1.28518	-12.5344	0.102532	1.2641e-26	-1.11905	-4.52903	0.247084	6.5946e-05	-1.31156	-11.5374	0.113679	3.86159e-22	0.153484	0.663881	0.231192	0.507584	ENSG00000214401.4	chr17_45823068_A_G_b38	-370508	85	98	0.242574	1.1e-43	1.05705	0.0549499	A	G
rs55646970:43938796:A:G	17	43938796	ENSG00000264589	MAPT-AS1	0	ENSG00000214401	KANSL1-AS1	44270942	44274089	332146	lncRNA	A	G	0.219626	0	G	0.0425532	0	0	153.625	4.37377e-34	1525	1.02918e-26	-1.28518	-12.5344	0.102532	1.2641e-26	-1.11905	-4.52903	0.247084	6.5946e-05	-1.31156	-11.5374	0.113679	3.86159e-22	0.153484	0.663881	0.231192	0.507584	ENSG00000214401.4	chr17_45861430_A_G_b38	-332146	85	98	0.242574	1.1e-43	1.05705	0.0549499	A	G
rs55649944:44119463:C:T	17	44119463	ENSG00000120071	KANSL1	0	ENSG00000214401	KANSL1-AS1	44270942	44274089	151479	lncRNA	C	T	0.219626	0	T	0.0425532	0	0	153.625	4.37377e-34	1525	1.02918e-26	-1.28518	-12.5344	0.102532	1.2641e-26	-1.11905	-4.52903	0.247084	6.5946e-05	-1.31156	-11.5374	0.113679	3.86159e-22	0.153484	0.663881	0.231192	0.507584	ENSG00000214401.4	chr17_46042097_C_T_b38	-151479	85	98	0.242574	1.1e-43	1.05705	0.0549499	C	T
rs62054820:43926755:A:G	17	43926755	ENSG00000264589	MAPT-AS1	0	ENSG00000214401	KANSL1-AS1	44270942	44274089	344187	lncRNA	A	G	0.219626	0	G	0.0425532	0	0	153.625	4.37377e-34	1525	1.02918e-26	-1.28518	-12.5344	0.102532	1.2641e-26	-1.11905	-4.52903	0.247084	6.5946e-05	-1.31156	-11.5374	0.113679	3.86159e-22	0.153484	0.663881	0.231192	0.507584	ENSG00000214401.4	chr17_45849389_A_G_b38	-344187	85	98	0.242574	1.1e-43	1.05705	0.0549499	A	G
rs55653657:43956778:A:G	17	43956778	ENSG00000264589	MAPT-AS1	0	ENSG00000214401	KANSL1-AS1	44270942	44274089	314164	lncRNA	A	G	0.219626	0	G	0.0425532	0	0	153.625	4.37377e-34	1525	1.02918e-26	-1.28518	-12.5344	0.102532	1.2641e-26	-1.11905	-4.52903	0.247084	6.5946e-05	-1.31156	-11.5374	0.113679	3.86159e-22	0.153484	0.663881	0.231192	0.507584	ENSG00000214401.4	chr17_45879412_A_G_b38	-314164	85	98	0.242574	1.1e-43	1.05705	0.0549499	A	G
rs1918787:44279252:A:G	17	44279252	ENSG00000120071	KANSL1	0	ENSG00000214401	KANSL1-AS1	44270942	44274089	5163	lncRNA	A	G	0.219626	0	G	0.0425532	0	0	153.625	4.37377e-34	1525	1.02918e-26	-1.28518	-12.5344	0.102532	1.2641e-26	-1.11905	-4.52903	0.247084	6.5946e-05	-1.31156	-11.5374	0.113679	3.86159e-22	0.153484	0.663881	0.231192	0.507584	ENSG00000214401.4	chr17_46201886_A_G_b38	8310	85	98	0.242574	1.1e-43	1.05705	0.0549499	A	G
rs55653963:43799509:A:C	17	43799509	ENSG00000120088|ENSG00000263715	CRHR1|RP11-105N13.4	0	ENSG00000214401	KANSL1-AS1	44270942	44274089	471433	lncRNA	A	C	0.219626	0	C	0.0425532	0	0	153.625	4.37377e-34	1525	1.02918e-26	-1.28518	-12.5344	0.102532	1.2641e-26	-1.11905	-4.52903	0.247084	6.5946e-05	-1.31156	-11.5374	0.113679	3.86159e-22	0.153484	0.663881	0.231192	0.507584	ENSG00000214401.4	chr17_45722143_A_C_b38	-471433	85	98	0.242574	1.1e-43	1.05705	0.0549499	A	C
rs1918786:44279101:A:G	17	44279101	ENSG00000120071	KANSL1	0	ENSG00000214401	KANSL1-AS1	44270942	44274089	5012	lncRNA	A	G	0.219626	0	G	0.0425532	0	0	153.625	4.37377e-34	1525	1.02918e-26	-1.28518	-12.5344	0.102532	1.2641e-26	-1.11905	-4.52903	0.247084	6.5946e-05	-1.31156	-11.5374	0.113679	3.86159e-22	0.153484	0.663881	0.231192	0.507584	ENSG00000214401.4	chr17_46201735_A_G_b38	8159	85	98	0.242574	1.1e-43	1.05705	0.0549499	A	G
rs55657917:43844560:T:G	17	43844560	ENSG00000120088|ENSG00000263715	CRHR1|RP11-105N13.4	0	ENSG00000214401	KANSL1-AS1	44270942	44274089	426382	lncRNA	T	G	0.219626	0	G	0.0425532	0	0	153.625	4.37377e-34	1525	1.02918e-26	-1.28518	-12.5344	0.102532	1.2641e-26	-1.11905	-4.52903	0.247084	6.5946e-05	-1.31156	-11.5374	0.113679	3.86159e-22	0.153484	0.663881	0.231192	0.507584	ENSG00000214401.4	chr17_45767194_T_G_b38	-426382	85	98	0.242574	1.1e-43	1.05705	0.0549499	T	G
rs62054804:43914809:C:T	17	43914809	ENSG00000120088	CRHR1	1615	ENSG00000214401	KANSL1-AS1	44270942	44274089	356133	lncRNA	C	T	0.219626	0	T	0.0425532	0	0	153.625	4.37377e-34	1525	1.02918e-26	-1.28518	-12.5344	0.102532	1.2641e-26	-1.11905	-4.52903	0.247084	6.5946e-05	-1.31156	-11.5374	0.113679	3.86159e-22	0.153484	0.663881	0.231192	0.507584	ENSG00000214401.4	chr17_45837443_C_T_b38	-356133	85	98	0.242574	1.1e-43	1.05705	0.0549499	C	T
rs55721252:43958099:T:C	17	43958099	ENSG00000264589	MAPT-AS1	0	ENSG00000214401	KANSL1-AS1	44270942	44274089	312843	lncRNA	T	C	0.219626	0	C	0.0425532	0	0	153.625	4.37377e-34	1525	1.02918e-26	-1.28518	-12.5344	0.102532	1.2641e-26	-1.11905	-4.52903	0.247084	6.5946e-05	-1.31156	-11.5374	0.113679	3.86159e-22	0.153484	0.663881	0.231192	0.507584	ENSG00000214401.4	chr17_45880733_T_C_b38	-312843	85	98	0.242574	1.1e-43	1.05705	0.0549499	T	C
rs55725840:43844486:T:A	17	43844486	ENSG00000120088|ENSG00000263715	CRHR1|RP11-105N13.4	0	ENSG00000214401	KANSL1-AS1	44270942	44274089	426456	lncRNA	T	A	0.219626	0	A	0.0425532	0	0	153.625	4.37377e-34	1525	1.02918e-26	-1.28518	-12.5344	0.102532	1.2641e-26	-1.11905	-4.52903	0.247084	6.5946e-05	-1.31156	-11.5374	0.113679	3.86159e-22	0.153484	0.663881	0.231192	0.507584	ENSG00000214401.4	chr17_45767120_T_A_b38	-426456	85	98	0.242574	1.1e-43	1.05705	0.0549499	T	A
rs55841786:43978308:T:C	17	43978308	ENSG00000186868	MAPT	0	ENSG00000214401	KANSL1-AS1	44270942	44274089	292634	lncRNA	T	C	0.219626	0	C	0.0425532	0	0	153.625	4.37377e-34	1525	1.02918e-26	-1.28518	-12.5344	0.102532	1.2641e-26	-1.11905	-4.52903	0.247084	6.5946e-05	-1.31156	-11.5374	0.113679	3.86159e-22	0.153484	0.663881	0.231192	0.507584	ENSG00000214401.4	chr17_45900942_T_C_b38	-292634	85	98	0.242574	1.1e-43	1.05705	0.0549499	T	C
rs55849949:43853526:A:G	17	43853526	ENSG00000120088|ENSG00000263715	CRHR1|RP11-105N13.4	0	ENSG00000214401	KANSL1-AS1	44270942	44274089	417416	lncRNA	A	G	0.219626	0	G	0.0425532	0	0	153.625	4.37377e-34	1525	1.02918e-26	-1.28518	-12.5344	0.102532	1.2641e-26	-1.11905	-4.52903	0.247084	6.5946e-05	-1.31156	-11.5374	0.113679	3.86159e-22	0.153484	0.663881	0.231192	0.507584	ENSG00000214401.4	chr17_45776160_A_G_b38	-417416	85	98	0.242574	1.1e-43	1.05705	0.0549499	A	G
rs55864131:44163411:T:C	17	44163411	ENSG00000120071	KANSL1	0	ENSG00000214401	KANSL1-AS1	44270942	44274089	107531	lncRNA	T	C	0.219626	0	C	0.0425532	0	0	153.625	4.37377e-34	1525	1.02918e-26	-1.28518	-12.5344	0.102532	1.2641e-26	-1.11905	-4.52903	0.247084	6.5946e-05	-1.31156	-11.5374	0.113679	3.86159e-22	0.153484	0.663881	0.231192	0.507584	ENSG00000214401.4	chr17_46086045_T_C_b38	-107531	85	98	0.242574	1.1e-43	1.05705	0.0549499	T	C
rs55865707:43908826:T:G	17	43908826	ENSG00000120088	CRHR1	0	ENSG00000214401	KANSL1-AS1	44270942	44274089	362116	lncRNA	T	G	0.219626	0	G	0.0425532	0	0	153.625	4.37377e-34	1525	1.02918e-26	-1.28518	-12.5344	0.102532	1.2641e-26	-1.11905	-4.52903	0.247084	6.5946e-05	-1.31156	-11.5374	0.113679	3.86159e-22	0.153484	0.663881	0.231192	0.507584	ENSG00000214401.4	chr17_45831460_T_G_b38	-362116	85	98	0.242574	1.1e-43	1.05705	0.0549499	T	G
rs55876817:43958139:A:C	17	43958139	ENSG00000264589	MAPT-AS1	0	ENSG00000214401	KANSL1-AS1	44270942	44274089	312803	lncRNA	A	C	0.219626	0	C	0.0425532	0	0	153.625	4.37377e-34	1525	1.02918e-26	-1.28518	-12.5344	0.102532	1.2641e-26	-1.11905	-4.52903	0.247084	6.5946e-05	-1.31156	-11.5374	0.113679	3.86159e-22	0.153484	0.663881	0.231192	0.507584	ENSG00000214401.4	chr17_45880773_A_C_b38	-312803	85	98	0.242574	1.1e-43	1.05705	0.0549499	A	C
rs55877243:43969019:T:C	17	43969019	ENSG00000264589	MAPT-AS1	0	ENSG00000214401	KANSL1-AS1	44270942	44274089	301923	lncRNA	T	C	0.219626	0	C	0.0425532	0	0	153.625	4.37377e-34	1525	1.02918e-26	-1.28518	-12.5344	0.102532	1.2641e-26	-1.11905	-4.52903	0.247084	6.5946e-05	-1.31156	-11.5374	0.113679	3.86159e-22	0.153484	0.663881	0.231192	0.507584	ENSG00000214401.4	chr17_45891653_T_C_b38	-301923	85	98	0.242574	1.1e-43	1.05705	0.0549499	T	C
rs55881134:44109248:G:A	17	44109248	ENSG00000120071	KANSL1	0	ENSG00000214401	KANSL1-AS1	44270942	44274089	161694	lncRNA	G	A	0.219626	0	A	0.0425532	0	0	153.625	4.37377e-34	1525	1.02918e-26	-1.28518	-12.5344	0.102532	1.2641e-26	-1.11905	-4.52903	0.247084	6.5946e-05	-1.31156	-11.5374	0.113679	3.86159e-22	0.153484	0.663881	0.231192	0.507584	ENSG00000214401.4	chr17_46031882_G_A_b38	-161694	85	98	0.242574	1.1e-43	1.05705	0.0549499	G	A
rs55885063:44202952:C:G	17	44202952	ENSG00000120071	KANSL1	0	ENSG00000214401	KANSL1-AS1	44270942	44274089	67990	lncRNA	C	G	0.219626	0	G	0.0425532	0	0	153.625	4.37377e-34	1525	1.02918e-26	-1.28518	-12.5344	0.102532	1.2641e-26	-1.11905	-4.52903	0.247084	6.5946e-05	-1.31156	-11.5374	0.113679	3.86159e-22	0.153484	0.663881	0.231192	0.507584	ENSG00000214401.4	chr17_46125586_C_G_b38	-67990	85	98	0.242574	1.1e-43	1.05705	0.0549499	C	G
rs55886302:43936011:A:G	17	43936011	ENSG00000264589	MAPT-AS1	0	ENSG00000214401	KANSL1-AS1	44270942	44274089	334931	lncRNA	A	G	0.219626	0	G	0.0425532	0	0	153.625	4.37377e-34	1525	1.02918e-26	-1.28518	-12.5344	0.102532	1.2641e-26	-1.11905	-4.52903	0.247084	6.5946e-05	-1.31156	-11.5374	0.113679	3.86159e-22	0.153484	0.663881	0.231192	0.507584	ENSG00000214401.4	chr17_45858645_A_G_b38	-334931	85	98	0.242574	1.1e-43	1.05705	0.0549499	A	G
rs55888391:43938107:A:G	17	43938107	ENSG00000264589	MAPT-AS1	0	ENSG00000214401	KANSL1-AS1	44270942	44274089	332835	lncRNA	A	G	0.219626	0	G	0.0425532	0	0	153.625	4.37377e-34	1525	1.02918e-26	-1.28518	-12.5344	0.102532	1.2641e-26	-1.11905	-4.52903	0.247084	6.5946e-05	-1.31156	-11.5374	0.113679	3.86159e-22	0.153484	0.663881	0.231192	0.507584	ENSG00000214401.4	chr17_45860741_A_G_b38	-332835	85	98	0.242574	1.1e-43	1.05705	0.0549499	A	G
rs55893711:44119320:C:T	17	44119320	ENSG00000120071	KANSL1	0	ENSG00000214401	KANSL1-AS1	44270942	44274089	151622	lncRNA	C	T	0.219626	0	T	0.0425532	0	0	153.625	4.37377e-34	1525	1.02918e-26	-1.28518	-12.5344	0.102532	1.2641e-26	-1.11905	-4.52903	0.247084	6.5946e-05	-1.31156	-11.5374	0.113679	3.86159e-22	0.153484	0.663881	0.231192	0.507584	ENSG00000214401.4	chr17_46041954_C_T_b38	-151622	85	98	0.242574	1.1e-43	1.05705	0.0549499	C	T
rs55894109:43957221:C:T	17	43957221	ENSG00000264589	MAPT-AS1	0	ENSG00000214401	KANSL1-AS1	44270942	44274089	313721	lncRNA	C	T	0.219626	0	T	0.0425532	0	0	153.625	4.37377e-34	1525	1.02918e-26	-1.28518	-12.5344	0.102532	1.2641e-26	-1.11905	-4.52903	0.247084	6.5946e-05	-1.31156	-11.5374	0.113679	3.86159e-22	0.153484	0.663881	0.231192	0.507584	ENSG00000214401.4	chr17_45879855_C_T_b38	-313721	85	98	0.242574	1.1e-43	1.05705	0.0549499	C	T
rs55895732:43968937:T:C	17	43968937	ENSG00000264589	MAPT-AS1	0	ENSG00000214401	KANSL1-AS1	44270942	44274089	302005	lncRNA	T	C	0.219626	0	C	0.0425532	0	0	153.625	4.37377e-34	1525	1.02918e-26	-1.28518	-12.5344	0.102532	1.2641e-26	-1.11905	-4.52903	0.247084	6.5946e-05	-1.31156	-11.5374	0.113679	3.86159e-22	0.153484	0.663881	0.231192	0.507584	ENSG00000214401.4	chr17_45891571_T_C_b38	-302005	85	98	0.242574	1.1e-43	1.05705	0.0549499	T	C
rs55896111:43799048:G:A	17	43799048	ENSG00000120088|ENSG00000263715	CRHR1|RP11-105N13.4	0	ENSG00000214401	KANSL1-AS1	44270942	44274089	471894	lncRNA	G	A	0.219626	0	A	0.0425532	0	0	153.625	4.37377e-34	1525	1.02918e-26	-1.28518	-12.5344	0.102532	1.2641e-26	-1.11905	-4.52903	0.247084	6.5946e-05	-1.31156	-11.5374	0.113679	3.86159e-22	0.153484	0.663881	0.231192	0.507584	ENSG00000214401.4	chr17_45721682_G_A_b38	-471894	85	98	0.242574	1.1e-43	1.05705	0.0549499	G	A
rs55900347:44176092:G:A	17	44176092	-	-	-	ENSG00000214401	KANSL1-AS1	44270942	44274089	94850	lncRNA	G	A	0.219626	0	A	0.0425532	0	0	153.625	4.37377e-34	1525	1.02918e-26	-1.28518	-12.5344	0.102532	1.2641e-26	-1.11905	-4.52903	0.247084	6.5946e-05	-1.31156	-11.5374	0.113679	3.86159e-22	0.153484	0.663881	0.231192	0.507584	-	-	-	-	-	-	-	-	-	-	-
rs55905252:43955365:C:A	17	43955365	ENSG00000264589	MAPT-AS1	0	ENSG00000214401	KANSL1-AS1	44270942	44274089	315577	lncRNA	C	A	0.219626	0	A	0.0425532	0	0	153.625	4.37377e-34	1525	1.02918e-26	-1.28518	-12.5344	0.102532	1.2641e-26	-1.11905	-4.52903	0.247084	6.5946e-05	-1.31156	-11.5374	0.113679	3.86159e-22	0.153484	0.663881	0.231192	0.507584	ENSG00000214401.4	chr17_45877999_C_A_b38	-315577	85	98	0.242574	1.1e-43	1.05705	0.0549499	C	A
rs55909047:44209957:A:G	17	44209957	ENSG00000120071	KANSL1	0	ENSG00000214401	KANSL1-AS1	44270942	44274089	60985	lncRNA	A	G	0.219626	0	G	0.0425532	0	0	153.625	4.37377e-34	1525	1.02918e-26	-1.28518	-12.5344	0.102532	1.2641e-26	-1.11905	-4.52903	0.247084	6.5946e-05	-1.31156	-11.5374	0.113679	3.86159e-22	0.153484	0.663881	0.231192	0.507584	ENSG00000214401.4	chr17_46132591_A_G_b38	-60985	85	98	0.242574	1.1e-43	1.05705	0.0549499	A	G
rs55929190:44147599:G:C	17	44147599	ENSG00000120071	KANSL1	0	ENSG00000214401	KANSL1-AS1	44270942	44274089	123343	lncRNA	G	C	0.219626	0	C	0.0425532	0	0	153.625	4.37377e-34	1525	1.02918e-26	-1.28518	-12.5344	0.102532	1.2641e-26	-1.11905	-4.52903	0.247084	6.5946e-05	-1.31156	-11.5374	0.113679	3.86159e-22	0.153484	0.663881	0.231192	0.507584	ENSG00000214401.4	chr17_46070233_G_C_b38	-123343	85	98	0.242574	1.1e-43	1.05705	0.0549499	G	C
rs17770343:43970154:T:C	17	43970154	ENSG00000264589	MAPT-AS1	0	ENSG00000214401	KANSL1-AS1	44270942	44274089	300788	lncRNA	T	C	0.219626	0	C	0.0425532	0	0	153.625	4.37377e-34	1525	1.02918e-26	-1.28518	-12.5344	0.102532	1.2641e-26	-1.11905	-4.52903	0.247084	6.5946e-05	-1.31156	-11.5374	0.113679	3.86159e-22	0.153484	0.663881	0.231192	0.507584	ENSG00000214401.4	chr17_45892788_T_C_b38	-300788	85	98	0.242574	1.1e-43	1.05705	0.0549499	T	C
rs17770337:43969779:G:T	17	43969779	ENSG00000264589	MAPT-AS1	0	ENSG00000214401	KANSL1-AS1	44270942	44274089	301163	lncRNA	G	T	0.219626	0	T	0.0425532	0	0	153.625	4.37377e-34	1525	1.02918e-26	-1.28518	-12.5344	0.102532	1.2641e-26	-1.11905	-4.52903	0.247084	6.5946e-05	-1.31156	-11.5374	0.113679	3.86159e-22	0.153484	0.663881	0.231192	0.507584	ENSG00000214401.4	chr17_45892413_G_T_b38	-301163	85	98	0.242574	1.1e-43	1.05705	0.0549499	G	T
rs55933304:43992305:G:A	17	43992305	ENSG00000186868	MAPT	0	ENSG00000214401	KANSL1-AS1	44270942	44274089	278637	lncRNA	G	A	0.219626	0	A	0.0425532	0	0	153.625	4.37377e-34	1525	1.02918e-26	-1.28518	-12.5344	0.102532	1.2641e-26	-1.11905	-4.52903	0.247084	6.5946e-05	-1.31156	-11.5374	0.113679	3.86159e-22	0.153484	0.663881	0.231192	0.507584	ENSG00000214401.4	chr17_45914939_G_A_b38	-278637	85	98	0.242574	1.1e-43	1.05705	0.0549499	G	A
rs62054384:43804306:T:C	17	43804306	ENSG00000120088|ENSG00000263715	CRHR1|RP11-105N13.4	0	ENSG00000214401	KANSL1-AS1	44270942	44274089	466636	lncRNA	T	C	0.219626	0	C	0.0425532	0	0	153.625	4.37377e-34	1525	1.02918e-26	-1.28518	-12.5344	0.102532	1.2641e-26	-1.11905	-4.52903	0.247084	6.5946e-05	-1.31156	-11.5374	0.113679	3.86159e-22	0.153484	0.663881	0.231192	0.507584	ENSG00000214401.4	chr17_45726940_T_C_b38	-466636	85	98	0.242574	1.1e-43	1.05705	0.0549499	T	C
rs17770186:43964191:C:A	17	43964191	ENSG00000264589	MAPT-AS1	0	ENSG00000214401	KANSL1-AS1	44270942	44274089	306751	lncRNA	C	A	0.219626	0	A	0.0425532	0	0	153.625	4.37377e-34	1525	1.02918e-26	-1.28518	-12.5344	0.102532	1.2641e-26	-1.11905	-4.52903	0.247084	6.5946e-05	-1.31156	-11.5374	0.113679	3.86159e-22	0.153484	0.663881	0.231192	0.507584	ENSG00000214401.4	chr17_45886825_C_A_b38	-306751	85	98	0.242574	1.1e-43	1.05705	0.0549499	C	A
rs17770150:43964163:G:A	17	43964163	ENSG00000264589	MAPT-AS1	0	ENSG00000214401	KANSL1-AS1	44270942	44274089	306779	lncRNA	G	A	0.219626	0	A	0.0425532	0	0	153.625	4.37377e-34	1525	1.02918e-26	-1.28518	-12.5344	0.102532	1.2641e-26	-1.11905	-4.52903	0.247084	6.5946e-05	-1.31156	-11.5374	0.113679	3.86159e-22	0.153484	0.663881	0.231192	0.507584	ENSG00000214401.4	chr17_45886797_G_A_b38	-306779	85	98	0.242574	1.1e-43	1.05705	0.0549499	G	A
rs17770120:43963943:C:A	17	43963943	ENSG00000264589	MAPT-AS1	0	ENSG00000214401	KANSL1-AS1	44270942	44274089	306999	lncRNA	C	A	0.219626	0	A	0.0425532	0	0	153.625	4.37377e-34	1525	1.02918e-26	-1.28518	-12.5344	0.102532	1.2641e-26	-1.11905	-4.52903	0.247084	6.5946e-05	-1.31156	-11.5374	0.113679	3.86159e-22	0.153484	0.663881	0.231192	0.507584	ENSG00000214401.4	chr17_45886577_C_A_b38	-306999	85	98	0.242574	1.1e-43	1.05705	0.0549499	C	A
rs55831516:44148267:C:T	17	44148267	ENSG00000120071	KANSL1	0	ENSG00000214401	KANSL1-AS1	44270942	44274089	122675	lncRNA	C	T	0.219626	0	T	0.0425532	0	0	153.625	4.37377e-34	1525	1.02918e-26	-1.28518	-12.5344	0.102532	1.2641e-26	-1.11905	-4.52903	0.247084	6.5946e-05	-1.31156	-11.5374	0.113679	3.86159e-22	0.153484	0.663881	0.231192	0.507584	ENSG00000214401.4	chr17_46070901_C_T_b38	-122675	85	98	0.242574	1.1e-43	1.05705	0.0549499	C	T
rs55825513:44176215:G:A	17	44176215	ENSG00000120071	KANSL1	0	ENSG00000214401	KANSL1-AS1	44270942	44274089	94727	lncRNA	G	A	0.219626	0	A	0.0425532	0	0	153.625	4.37377e-34	1525	1.02918e-26	-1.28518	-12.5344	0.102532	1.2641e-26	-1.11905	-4.52903	0.247084	6.5946e-05	-1.31156	-11.5374	0.113679	3.86159e-22	0.153484	0.663881	0.231192	0.507584	ENSG00000214401.4	chr17_46098849_G_A_b38	-94727	85	98	0.242574	1.1e-43	1.05705	0.0549499	G	A
rs55823844:43978320:G:A	17	43978320	ENSG00000186868	MAPT	0	ENSG00000214401	KANSL1-AS1	44270942	44274089	292622	lncRNA	G	A	0.219626	0	A	0.0425532	0	0	153.625	4.37377e-34	1525	1.02918e-26	-1.28518	-12.5344	0.102532	1.2641e-26	-1.11905	-4.52903	0.247084	6.5946e-05	-1.31156	-11.5374	0.113679	3.86159e-22	0.153484	0.663881	0.231192	0.507584	ENSG00000214401.4	chr17_45900954_G_A_b38	-292622	85	98	0.242574	1.1e-43	1.05705	0.0549499	G	A
rs55821155:44032470:C:G	17	44032470	ENSG00000186868	MAPT	0	ENSG00000214401	KANSL1-AS1	44270942	44274089	238472	lncRNA	C	G	0.219626	0	G	0.0425532	0	0	153.625	4.37377e-34	1525	1.02918e-26	-1.28518	-12.5344	0.102532	1.2641e-26	-1.11905	-4.52903	0.247084	6.5946e-05	-1.31156	-11.5374	0.113679	3.86159e-22	0.153484	0.663881	0.231192	0.507584	ENSG00000214401.4	chr17_45955104_C_G_b38	-238472	86	99	0.24505	8.36e-45	1.06154	0.0539458	C	G
rs62054803:43914728:G:T	17	43914728	ENSG00000120088	CRHR1	1534	ENSG00000214401	KANSL1-AS1	44270942	44274089	356214	lncRNA	G	T	0.219626	0	T	0.0425532	0	0	153.625	4.37377e-34	1525	1.02918e-26	-1.28518	-12.5344	0.102532	1.2641e-26	-1.11905	-4.52903	0.247084	6.5946e-05	-1.31156	-11.5374	0.113679	3.86159e-22	0.153484	0.663881	0.231192	0.507584	ENSG00000214401.4	chr17_45837362_G_T_b38	-356214	85	98	0.242574	1.1e-43	1.05705	0.0549499	G	T
rs55726761:44099669:G:A	17	44099669	ENSG00000186868	MAPT	0	ENSG00000214401	KANSL1-AS1	44270942	44274089	171273	lncRNA	G	A	0.219626	0	A	0.0425532	0	0	153.625	4.37377e-34	1525	1.02918e-26	-1.28518	-12.5344	0.102532	1.2641e-26	-1.11905	-4.52903	0.247084	6.5946e-05	-1.31156	-11.5374	0.113679	3.86159e-22	0.153484	0.663881	0.231192	0.507584	ENSG00000214401.4	chr17_46022303_G_A_b38	-171273	85	98	0.242574	1.1e-43	1.05705	0.0549499	G	A
rs62054802:43914598:G:C	17	43914598	ENSG00000120088	CRHR1	1404	ENSG00000214401	KANSL1-AS1	44270942	44274089	356344	lncRNA	G	C	0.219626	0	C	0.0425532	0	0	153.625	4.37377e-34	1525	1.02918e-26	-1.28518	-12.5344	0.102532	1.2641e-26	-1.11905	-4.52903	0.247084	6.5946e-05	-1.31156	-11.5374	0.113679	3.86159e-22	0.153484	0.663881	0.231192	0.507584	ENSG00000214401.4	chr17_45837232_G_C_b38	-356344	85	98	0.242574	1.1e-43	1.05705	0.0549499	G	C
rs55746658:44034575:T:C	17	44034575	ENSG00000186868	MAPT	0	ENSG00000214401	KANSL1-AS1	44270942	44274089	236367	lncRNA	T	C	0.219626	0	C	0.0425532	0	0	153.625	4.37377e-34	1525	1.02918e-26	-1.28518	-12.5344	0.102532	1.2641e-26	-1.11905	-4.52903	0.247084	6.5946e-05	-1.31156	-11.5374	0.113679	3.86159e-22	0.153484	0.663881	0.231192	0.507584	ENSG00000214401.4	chr17_45957209_T_C_b38	-236367	85	98	0.242574	1.1e-43	1.05705	0.0549499	T	C
rs55751924:43932155:A:G	17	43932155	ENSG00000264589	MAPT-AS1	0	ENSG00000214401	KANSL1-AS1	44270942	44274089	338787	lncRNA	A	G	0.219626	0	G	0.0425532	0	0	153.625	4.37377e-34	1525	1.02918e-26	-1.28518	-12.5344	0.102532	1.2641e-26	-1.11905	-4.52903	0.247084	6.5946e-05	-1.31156	-11.5374	0.113679	3.86159e-22	0.153484	0.663881	0.231192	0.507584	ENSG00000214401.4	chr17_45854789_A_G_b38	-338787	85	98	0.242574	1.1e-43	1.05705	0.0549499	A	G
rs55760800:43996908:T:G	17	43996908	ENSG00000186868	MAPT	0	ENSG00000214401	KANSL1-AS1	44270942	44274089	274034	lncRNA	T	G	0.219626	0	G	0.0425532	0	0	153.625	4.37377e-34	1525	1.02918e-26	-1.28518	-12.5344	0.102532	1.2641e-26	-1.11905	-4.52903	0.247084	6.5946e-05	-1.31156	-11.5374	0.113679	3.86159e-22	0.153484	0.663881	0.231192	0.507584	ENSG00000214401.4	chr17_45919542_T_G_b38	-274034	85	98	0.242574	1.1e-43	1.05705	0.0549499	T	G
rs1876831:43907745:C:T	17	43907745	ENSG00000120088	CRHR1	0	ENSG00000214401	KANSL1-AS1	44270942	44274089	363197	lncRNA	C	T	0.219626	0	T	0.0425532	0	0	153.625	4.37377e-34	1525	1.02918e-26	-1.28518	-12.5344	0.102532	1.2641e-26	-1.11905	-4.52903	0.247084	6.5946e-05	-1.31156	-11.5374	0.113679	3.86159e-22	0.153484	0.663881	0.231192	0.507584	ENSG00000214401.4	chr17_45830379_C_T_b38	-363197	85	98	0.242574	1.1e-43	1.05705	0.0549499	C	T
rs55763795:43908773:G:C	17	43908773	ENSG00000120088	CRHR1	0	ENSG00000214401	KANSL1-AS1	44270942	44274089	362169	lncRNA	G	C	0.219626	0	C	0.0425532	0	0	153.625	4.37377e-34	1525	1.02918e-26	-1.28518	-12.5344	0.102532	1.2641e-26	-1.11905	-4.52903	0.247084	6.5946e-05	-1.31156	-11.5374	0.113679	3.86159e-22	0.153484	0.663881	0.231192	0.507584	ENSG00000214401.4	chr17_45831407_G_C_b38	-362169	85	98	0.242574	1.1e-43	1.05705	0.0549499	G	C
rs55767267:43960325:T:C	17	43960325	ENSG00000264589	MAPT-AS1	0	ENSG00000214401	KANSL1-AS1	44270942	44274089	310617	lncRNA	T	C	0.219626	0	C	0.0425532	0	0	153.625	4.37377e-34	1525	1.02918e-26	-1.28518	-12.5344	0.102532	1.2641e-26	-1.11905	-4.52903	0.247084	6.5946e-05	-1.31156	-11.5374	0.113679	3.86159e-22	0.153484	0.663881	0.231192	0.507584	ENSG00000214401.4	chr17_45882959_T_C_b38	-310617	84	96	0.238806	5.21e-42	1.06668	0.0573963	T	C
rs1876830:43911352:C:T	17	43911352	ENSG00000120088	CRHR1	0	ENSG00000214401	KANSL1-AS1	44270942	44274089	359590	lncRNA	C	T	0.219626	0	T	0.0425532	0	0	153.625	4.37377e-34	1525	1.02918e-26	-1.28518	-12.5344	0.102532	1.2641e-26	-1.11905	-4.52903	0.247084	6.5946e-05	-1.31156	-11.5374	0.113679	3.86159e-22	0.153484	0.663881	0.231192	0.507584	ENSG00000214401.4	chr17_45833986_C_T_b38	-359590	85	98	0.242574	1.1e-43	1.05705	0.0549499	C	T
rs62054763:43910262:C:G	17	43910262	ENSG00000120088	CRHR1	0	ENSG00000214401	KANSL1-AS1	44270942	44274089	360680	lncRNA	C	G	0.219626	0	G	0.0425532	0	0	153.625	4.37377e-34	1525	1.02918e-26	-1.28518	-12.5344	0.102532	1.2641e-26	-1.11905	-4.52903	0.247084	6.5946e-05	-1.31156	-11.5374	0.113679	3.86159e-22	0.153484	0.663881	0.231192	0.507584	ENSG00000214401.4	chr17_45832896_C_G_b38	-360680	85	98	0.242574	1.1e-43	1.05705	0.0549499	C	G
rs1876829	17	43911443	ENSG00000120088	CRHR1	0	ENSG00000214401	KANSL1-AS1	44270942	44274089	359499	lncRNA	T	C	0.219626	0	C	0.0425532	0	0	153.625	4.37377e-34	1525	1.02918e-26	-1.28518	-12.5344	0.102532	1.2641e-26	-1.11905	-4.52903	0.247084	6.5946e-05	-1.31156	-11.5374	0.113679	3.86159e-22	0.153484	0.663881	0.231192	0.507584	ENSG00000214401.4	chr17_45834077_T_C_b38	-359499	85	98	0.242574	1.1e-43	1.05705	0.0549499	T	C
rs62054842:43937162:C:T	17	43937162	ENSG00000264589	MAPT-AS1	0	ENSG00000214401	KANSL1-AS1	44270942	44274089	333780	lncRNA	C	T	0.219626	0	T	0.0425532	0	0	153.625	4.37377e-34	1525	1.02918e-26	-1.28518	-12.5344	0.102532	1.2641e-26	-1.11905	-4.52903	0.247084	6.5946e-05	-1.31156	-11.5374	0.113679	3.86159e-22	0.153484	0.663881	0.231192	0.507584	ENSG00000214401.4	chr17_45859796_C_T_b38	-333780	85	98	0.242574	1.1e-43	1.05705	0.0549499	C	T
rs55779147:43894510:G:A	17	43894510	ENSG00000120088	CRHR1	0	ENSG00000214401	KANSL1-AS1	44270942	44274089	376432	lncRNA	G	A	0.219626	0	A	0.0425532	0	0	153.625	4.37377e-34	1525	1.02918e-26	-1.28518	-12.5344	0.102532	1.2641e-26	-1.11905	-4.52903	0.247084	6.5946e-05	-1.31156	-11.5374	0.113679	3.86159e-22	0.153484	0.663881	0.231192	0.507584	ENSG00000214401.4	chr17_45817144_G_A_b38	-376432	85	98	0.242574	1.1e-43	1.05705	0.0549499	G	A
rs1876828:43911525:C:T	17	43911525	ENSG00000120088	CRHR1	0	ENSG00000214401	KANSL1-AS1	44270942	44274089	359417	lncRNA	C	T	0.219626	0	T	0.0425532	0	0	153.625	4.37377e-34	1525	1.02918e-26	-1.28518	-12.5344	0.102532	1.2641e-26	-1.11905	-4.52903	0.247084	6.5946e-05	-1.31156	-11.5374	0.113679	3.86159e-22	0.153484	0.663881	0.231192	0.507584	ENSG00000214401.4	chr17_45834159_C_T_b38	-359417	85	98	0.242574	1.1e-43	1.05705	0.0549499	C	T
rs55781174:43944158:C:T	17	43944158	ENSG00000264589	MAPT-AS1	0	ENSG00000214401	KANSL1-AS1	44270942	44274089	326784	lncRNA	C	T	0.219626	0	T	0.0425532	0	0	153.625	4.37377e-34	1525	1.02918e-26	-1.28518	-12.5344	0.102532	1.2641e-26	-1.11905	-4.52903	0.247084	6.5946e-05	-1.31156	-11.5374	0.113679	3.86159e-22	0.153484	0.663881	0.231192	0.507584	ENSG00000214401.4	chr17_45866792_C_T_b38	-326784	85	98	0.242574	1.1e-43	1.05705	0.0549499	C	T
rs1876827:43911832:T:C	17	43911832	ENSG00000120088	CRHR1	0	ENSG00000214401	KANSL1-AS1	44270942	44274089	359110	lncRNA	T	C	0.219626	0	C	0.0425532	0	0	153.625	4.37377e-34	1525	1.02918e-26	-1.28518	-12.5344	0.102532	1.2641e-26	-1.11905	-4.52903	0.247084	6.5946e-05	-1.31156	-11.5374	0.113679	3.86159e-22	0.153484	0.663881	0.231192	0.507584	ENSG00000214401.4	chr17_45834466_T_C_b38	-359110	85	98	0.242574	1.1e-43	1.05705	0.0549499	T	C
rs55787105:43853109:G:A	17	43853109	ENSG00000120088|ENSG00000263715	CRHR1|RP11-105N13.4	0	ENSG00000214401	KANSL1-AS1	44270942	44274089	417833	lncRNA	G	A	0.219626	0	A	0.0425532	0	0	153.625	4.37377e-34	1525	1.02918e-26	-1.28518	-12.5344	0.102532	1.2641e-26	-1.11905	-4.52903	0.247084	6.5946e-05	-1.31156	-11.5374	0.113679	3.86159e-22	0.153484	0.663881	0.231192	0.507584	ENSG00000214401.4	chr17_45775743_G_A_b38	-417833	85	98	0.242574	1.1e-43	1.05705	0.0549499	G	A
rs55787734:43799052:A:G	17	43799052	ENSG00000120088|ENSG00000263715	CRHR1|RP11-105N13.4	0	ENSG00000214401	KANSL1-AS1	44270942	44274089	471890	lncRNA	A	G	0.219626	0	G	0.0425532	0	0	153.625	4.37377e-34	1525	1.02918e-26	-1.28518	-12.5344	0.102532	1.2641e-26	-1.11905	-4.52903	0.247084	6.5946e-05	-1.31156	-11.5374	0.113679	3.86159e-22	0.153484	0.663881	0.231192	0.507584	ENSG00000214401.4	chr17_45721686_A_G_b38	-471890	85	98	0.242574	1.1e-43	1.05705	0.0549499	A	G
rs1864325:43977827:C:T	17	43977827	ENSG00000186868	MAPT	0	ENSG00000214401	KANSL1-AS1	44270942	44274089	293115	lncRNA	C	T	0.219626	0	T	0.0425532	0	0	153.625	4.37377e-34	1525	1.02918e-26	-1.28518	-12.5344	0.102532	1.2641e-26	-1.11905	-4.52903	0.247084	6.5946e-05	-1.31156	-11.5374	0.113679	3.86159e-22	0.153484	0.663881	0.231192	0.507584	ENSG00000214401.4	chr17_45900461_C_T_b38	-293115	85	98	0.242574	1.1e-43	1.05705	0.0549499	C	T
rs55788597:44003397:T:A	17	44003397	ENSG00000186868	MAPT	0	ENSG00000214401	KANSL1-AS1	44270942	44274089	267545	lncRNA	T	A	0.219626	0	A	0.0425532	0	0	153.625	4.37377e-34	1525	1.02918e-26	-1.28518	-12.5344	0.102532	1.2641e-26	-1.11905	-4.52903	0.247084	6.5946e-05	-1.31156	-11.5374	0.113679	3.86159e-22	0.153484	0.663881	0.231192	0.507584	ENSG00000214401.4	chr17_45926031_T_A_b38	-267545	85	98	0.242574	1.1e-43	1.05705	0.0549499	T	A
rs55788678:43992233:C:T	17	43992233	ENSG00000186868	MAPT	0	ENSG00000214401	KANSL1-AS1	44270942	44274089	278709	lncRNA	C	T	0.219626	0	T	0.0425532	0	0	153.625	4.37377e-34	1525	1.02918e-26	-1.28518	-12.5344	0.102532	1.2641e-26	-1.11905	-4.52903	0.247084	6.5946e-05	-1.31156	-11.5374	0.113679	3.86159e-22	0.153484	0.663881	0.231192	0.507584	ENSG00000214401.4	chr17_45914867_C_T_b38	-278709	85	98	0.242574	1.1e-43	1.05705	0.0549499	C	T
rs1864324:43977702:C:T	17	43977702	ENSG00000186868	MAPT	0	ENSG00000214401	KANSL1-AS1	44270942	44274089	293240	lncRNA	C	T	0.219626	0	T	0.0425532	0	0	153.625	4.37377e-34	1525	1.02918e-26	-1.28518	-12.5344	0.102532	1.2641e-26	-1.11905	-4.52903	0.247084	6.5946e-05	-1.31156	-11.5374	0.113679	3.86159e-22	0.153484	0.663881	0.231192	0.507584	ENSG00000214401.4	chr17_45900336_C_T_b38	-293240	85	98	0.242574	1.1e-43	1.05705	0.0549499	C	T
rs55794067:44188764:T:C	17	44188764	ENSG00000120071	KANSL1	0	ENSG00000214401	KANSL1-AS1	44270942	44274089	82178	lncRNA	T	C	0.219626	0	C	0.0425532	0	0	153.625	4.37377e-34	1525	1.02918e-26	-1.28518	-12.5344	0.102532	1.2641e-26	-1.11905	-4.52903	0.247084	6.5946e-05	-1.31156	-11.5374	0.113679	3.86159e-22	0.153484	0.663881	0.231192	0.507584	ENSG00000214401.4	chr17_46111398_T_C_b38	-82178	85	98	0.242574	1.1e-43	1.05705	0.0549499	T	C
rs55802590:44201344:G:C	17	44201344	ENSG00000120071	KANSL1	0	ENSG00000214401	KANSL1-AS1	44270942	44274089	69598	lncRNA	G	C	0.219626	0	C	0.0425532	0	0	153.625	4.37377e-34	1525	1.02918e-26	-1.28518	-12.5344	0.102532	1.2641e-26	-1.11905	-4.52903	0.247084	6.5946e-05	-1.31156	-11.5374	0.113679	3.86159e-22	0.153484	0.663881	0.231192	0.507584	ENSG00000214401.4	chr17_46123978_G_C_b38	-69598	85	98	0.242574	1.1e-43	1.05705	0.0549499	G	C
rs55810795:43992283:A:G	17	43992283	ENSG00000186868	MAPT	0	ENSG00000214401	KANSL1-AS1	44270942	44274089	278659	lncRNA	A	G	0.219626	0	G	0.0425532	0	0	153.625	4.37377e-34	1525	1.02918e-26	-1.28518	-12.5344	0.102532	1.2641e-26	-1.11905	-4.52903	0.247084	6.5946e-05	-1.31156	-11.5374	0.113679	3.86159e-22	0.153484	0.663881	0.231192	0.507584	ENSG00000214401.4	chr17_45914917_A_G_b38	-278659	85	98	0.242574	1.1e-43	1.05705	0.0549499	A	G
rs55780786:44209875:T:C	17	44209875	ENSG00000120071	KANSL1	0	ENSG00000214401	KANSL1-AS1	44270942	44274089	61067	lncRNA	T	C	0.219626	0	C	0.0425532	0	0	153.625	4.37377e-34	1525	1.02918e-26	-1.28518	-12.5344	0.102532	1.2641e-26	-1.11905	-4.52903	0.247084	6.5946e-05	-1.31156	-11.5374	0.113679	3.86159e-22	0.153484	0.663881	0.231192	0.507584	ENSG00000214401.4	chr17_46132509_T_C_b38	-61067	85	98	0.242574	1.1e-43	1.05705	0.0549499	T	C
rs2316773:43946536:C:T	17	43946536	ENSG00000264589	MAPT-AS1	0	ENSG00000214401	KANSL1-AS1	44270942	44274089	324406	lncRNA	C	T	0.219626	0	T	0.0425532	0	0	153.625	4.37377e-34	1525	1.02918e-26	-1.28518	-12.5344	0.102532	1.2641e-26	-1.11905	-4.52903	0.247084	6.5946e-05	-1.31156	-11.5374	0.113679	3.86159e-22	0.153484	0.663881	0.231192	0.507584	ENSG00000214401.4	chr17_45869170_C_T_b38	-324406	85	98	0.242574	1.1e-43	1.05705	0.0549499	C	T
rs62057070:43859640:A:G	17	43859640	ENSG00000120088|ENSG00000263715	CRHR1|RP11-105N13.4	0	ENSG00000214401	KANSL1-AS1	44270942	44274089	411302	lncRNA	A	G	0.219626	0	G	0.0425532	0	0	153.625	4.37377e-34	1525	1.02918e-26	-1.28518	-12.5344	0.102532	1.2641e-26	-1.11905	-4.52903	0.247084	6.5946e-05	-1.31156	-11.5374	0.113679	3.86159e-22	0.153484	0.663881	0.231192	0.507584	ENSG00000214401.4	chr17_45782274_A_G_b38	-411302	85	98	0.242574	1.1e-43	1.05705	0.0549499	A	G
rs62056784:43974889:C:G	17	43974889	ENSG00000186868	MAPT	0	ENSG00000214401	KANSL1-AS1	44270942	44274089	296053	lncRNA	C	G	0.219626	0	G	0.0425532	0	0	153.625	4.37377e-34	1525	1.02918e-26	-1.28518	-12.5344	0.102532	1.2641e-26	-1.11905	-4.52903	0.247084	6.5946e-05	-1.31156	-11.5374	0.113679	3.86159e-22	0.153484	0.663881	0.231192	0.507584	ENSG00000214401.4	chr17_45897523_C_G_b38	-296053	85	98	0.242574	1.1e-43	1.05705	0.0549499	C	G
rs2532416:44289291:A:C	17	44289291	ENSG00000120071	KANSL1	0	ENSG00000214401	KANSL1-AS1	44270942	44274089	15202	lncRNA	A	C	0.219626	0	C	0.0425532	0	0	153.625	4.37377e-34	1525	1.02918e-26	-1.28518	-12.5344	0.102532	1.2641e-26	-1.11905	-4.52903	0.247084	6.5946e-05	-1.31156	-11.5374	0.113679	3.86159e-22	0.153484	0.663881	0.231192	0.507584	ENSG00000214401.4	chr17_46211925_A_C_b38	18349	85	98	0.242574	1.1e-43	1.05705	0.0549499	A	C
rs2532417:44289220:C:T	17	44289220	ENSG00000120071	KANSL1	0	ENSG00000214401	KANSL1-AS1	44270942	44274089	15131	lncRNA	C	T	0.219626	0	T	0.0425532	0	0	153.625	4.37377e-34	1525	1.02918e-26	-1.28518	-12.5344	0.102532	1.2641e-26	-1.11905	-4.52903	0.247084	6.5946e-05	-1.31156	-11.5374	0.113679	3.86159e-22	0.153484	0.663881	0.231192	0.507584	ENSG00000214401.4	chr17_46211854_C_T_b38	18278	85	98	0.242574	1.1e-43	1.05705	0.0549499	C	T
rs62056851:43992806:A:G	17	43992806	ENSG00000186868	MAPT	0	ENSG00000214401	KANSL1-AS1	44270942	44274089	278136	lncRNA	A	G	0.219626	0	G	0.0425532	0	0	153.625	4.37377e-34	1525	1.02918e-26	-1.28518	-12.5344	0.102532	1.2641e-26	-1.11905	-4.52903	0.247084	6.5946e-05	-1.31156	-11.5374	0.113679	3.86159e-22	0.153484	0.663881	0.231192	0.507584	-	-	-	-	-	-	-	-	-	-	-
rs17650417:44013103:G:T	17	44013103	ENSG00000186868	MAPT	0	ENSG00000214401	KANSL1-AS1	44270942	44274089	257839	lncRNA	G	T	0.219626	0	T	0.0425532	0	0	153.625	4.37377e-34	1525	1.02918e-26	-1.28518	-12.5344	0.102532	1.2641e-26	-1.11905	-4.52903	0.247084	6.5946e-05	-1.31156	-11.5374	0.113679	3.86159e-22	0.153484	0.663881	0.231192	0.507584	ENSG00000214401.4	chr17_45935737_G_T_b38	-257839	85	98	0.242574	1.1e-43	1.05705	0.0549499	G	T
rs62056850:43992581:C:T	17	43992581	ENSG00000186868	MAPT	0	ENSG00000214401	KANSL1-AS1	44270942	44274089	278361	lncRNA	C	T	0.219626	0	T	0.0425532	0	0	153.625	4.37377e-34	1525	1.02918e-26	-1.28518	-12.5344	0.102532	1.2641e-26	-1.11905	-4.52903	0.247084	6.5946e-05	-1.31156	-11.5374	0.113679	3.86159e-22	0.153484	0.663881	0.231192	0.507584	ENSG00000214401.4	chr17_45915215_C_T_b38	-278361	85	98	0.242574	1.1e-43	1.05705	0.0549499	C	T
rs2732601:44291479:G:A	17	44291479	ENSG00000120071	KANSL1	0	ENSG00000214401	KANSL1-AS1	44270942	44274089	17390	lncRNA	G	A	0.219626	0	A	0.0425532	0	0	153.625	4.37377e-34	1525	1.02918e-26	-1.28518	-12.5344	0.102532	1.2641e-26	-1.11905	-4.52903	0.247084	6.5946e-05	-1.31156	-11.5374	0.113679	3.86159e-22	0.153484	0.663881	0.231192	0.507584	ENSG00000214401.4	chr17_46214113_G_A_b38	20537	85	98	0.242574	1.1e-43	1.05705	0.0549499	G	A
rs62056849:43992463:G:C	17	43992463	ENSG00000186868	MAPT	0	ENSG00000214401	KANSL1-AS1	44270942	44274089	278479	lncRNA	G	C	0.219626	0	C	0.0425532	0	0	153.625	4.37377e-34	1525	1.02918e-26	-1.28518	-12.5344	0.102532	1.2641e-26	-1.11905	-4.52903	0.247084	6.5946e-05	-1.31156	-11.5374	0.113679	3.86159e-22	0.153484	0.663881	0.231192	0.507584	ENSG00000214401.4	chr17_45915097_G_C_b38	-278479	85	98	0.242574	1.1e-43	1.05705	0.0549499	G	C
rs62056856:43992939:T:C	17	43992939	ENSG00000186868	MAPT	0	ENSG00000214401	KANSL1-AS1	44270942	44274089	278003	lncRNA	T	C	0.219626	0	C	0.0425532	0	0	153.625	4.37377e-34	1525	1.02918e-26	-1.28518	-12.5344	0.102532	1.2641e-26	-1.11905	-4.52903	0.247084	6.5946e-05	-1.31156	-11.5374	0.113679	3.86159e-22	0.153484	0.663881	0.231192	0.507584	-	-	-	-	-	-	-	-	-	-	-
rs17650579:44030115:C:T	17	44030115	ENSG00000186868	MAPT	0	ENSG00000214401	KANSL1-AS1	44270942	44274089	240827	lncRNA	C	T	0.219626	0	T	0.0425532	0	0	153.625	4.37377e-34	1525	1.02918e-26	-1.28518	-12.5344	0.102532	1.2641e-26	-1.11905	-4.52903	0.247084	6.5946e-05	-1.31156	-11.5374	0.113679	3.86159e-22	0.153484	0.663881	0.231192	0.507584	ENSG00000214401.4	chr17_45952749_C_T_b38	-240827	85	98	0.242574	1.1e-43	1.05705	0.0549499	C	T
rs62057116:43899655:T:C	17	43899655	ENSG00000120088	CRHR1	0	ENSG00000214401	KANSL1-AS1	44270942	44274089	371287	lncRNA	T	C	0.219626	0	C	0.0425532	0	0	153.625	4.37377e-34	1525	1.02918e-26	-1.28518	-12.5344	0.102532	1.2641e-26	-1.11905	-4.52903	0.247084	6.5946e-05	-1.31156	-11.5374	0.113679	3.86159e-22	0.153484	0.663881	0.231192	0.507584	ENSG00000214401.4	chr17_45822289_T_C_b38	-371287	85	98	0.242574	1.1e-43	1.05705	0.0549499	T	C
rs62056792:43976644:G:A	17	43976644	ENSG00000186868	MAPT	0	ENSG00000214401	KANSL1-AS1	44270942	44274089	294298	lncRNA	G	A	0.219626	0	A	0.0425532	0	0	153.625	4.37377e-34	1525	1.02918e-26	-1.28518	-12.5344	0.102532	1.2641e-26	-1.11905	-4.52903	0.247084	6.5946e-05	-1.31156	-11.5374	0.113679	3.86159e-22	0.153484	0.663881	0.231192	0.507584	ENSG00000214401.4	chr17_45899278_G_A_b38	-294298	85	98	0.242574	1.1e-43	1.05705	0.0549499	G	A
rs17650597:44030195:A:T	17	44030195	ENSG00000186868	MAPT	0	ENSG00000214401	KANSL1-AS1	44270942	44274089	240747	lncRNA	A	T	0.219626	0	T	0.0425532	0	0	153.625	4.37377e-34	1525	1.02918e-26	-1.28518	-12.5344	0.102532	1.2641e-26	-1.11905	-4.52903	0.247084	6.5946e-05	-1.31156	-11.5374	0.113679	3.86159e-22	0.153484	0.663881	0.231192	0.507584	ENSG00000214401.4	chr17_45952829_A_T_b38	-240747	85	98	0.242574	1.1e-43	1.05705	0.0549499	A	T
rs2668662:44290759:T:C	17	44290759	ENSG00000120071	KANSL1	0	ENSG00000214401	KANSL1-AS1	44270942	44274089	16670	lncRNA	T	C	0.219626	0	C	0.0425532	0	0	153.625	4.37377e-34	1525	1.02918e-26	-1.28518	-12.5344	0.102532	1.2641e-26	-1.11905	-4.52903	0.247084	6.5946e-05	-1.31156	-11.5374	0.113679	3.86159e-22	0.153484	0.663881	0.231192	0.507584	ENSG00000214401.4	chr17_46213393_T_C_b38	19817	85	98	0.242574	1.1e-43	1.05705	0.0549499	T	C
rs62056841:43990041:A:C	17	43990041	ENSG00000186868	MAPT	0	ENSG00000214401	KANSL1-AS1	44270942	44274089	280901	lncRNA	A	C	0.219626	0	C	0.0425532	0	0	153.625	4.37377e-34	1525	1.02918e-26	-1.28518	-12.5344	0.102532	1.2641e-26	-1.11905	-4.52903	0.247084	6.5946e-05	-1.31156	-11.5374	0.113679	3.86159e-22	0.153484	0.663881	0.231192	0.507584	ENSG00000214401.4	chr17_45912675_A_C_b38	-280901	85	98	0.242574	1.1e-43	1.05705	0.0549499	A	C
rs2316952:44139190:G:C	17	44139190	ENSG00000120071	KANSL1	0	ENSG00000214401	KANSL1-AS1	44270942	44274089	131752	lncRNA	G	C	0.219626	0	C	0.0425532	0	0	153.625	4.37377e-34	1525	1.02918e-26	-1.28518	-12.5344	0.102532	1.2641e-26	-1.11905	-4.52903	0.247084	6.5946e-05	-1.31156	-11.5374	0.113679	3.86159e-22	0.153484	0.663881	0.231192	0.507584	ENSG00000214401.4	chr17_46061824_G_C_b38	-131752	85	98	0.242574	1.1e-43	1.05705	0.0549499	G	C
rs62056840:43989689:T:C	17	43989689	ENSG00000186868	MAPT	0	ENSG00000214401	KANSL1-AS1	44270942	44274089	281253	lncRNA	T	C	0.219626	0	C	0.0425532	0	0	153.625	4.37377e-34	1525	1.02918e-26	-1.28518	-12.5344	0.102532	1.2641e-26	-1.11905	-4.52903	0.247084	6.5946e-05	-1.31156	-11.5374	0.113679	3.86159e-22	0.153484	0.663881	0.231192	0.507584	ENSG00000214401.4	chr17_45912323_T_C_b38	-281253	85	98	0.242574	1.1e-43	1.05705	0.0549499	T	C
rs62056848:43992456:G:A	17	43992456	ENSG00000186868	MAPT	0	ENSG00000214401	KANSL1-AS1	44270942	44274089	278486	lncRNA	G	A	0.219626	0	A	0.0425532	0	0	153.625	4.37377e-34	1525	1.02918e-26	-1.28518	-12.5344	0.102532	1.2641e-26	-1.11905	-4.52903	0.247084	6.5946e-05	-1.31156	-11.5374	0.113679	3.86159e-22	0.153484	0.663881	0.231192	0.507584	ENSG00000214401.4	chr17_45915090_G_A_b38	-278486	85	98	0.242574	1.1e-43	1.05705	0.0549499	G	A
rs62056793:43977018:A:G	17	43977018	ENSG00000186868	MAPT	0	ENSG00000214401	KANSL1-AS1	44270942	44274089	293924	lncRNA	A	G	0.219626	0	G	0.0425532	0	0	153.625	4.37377e-34	1525	1.02918e-26	-1.28518	-12.5344	0.102532	1.2641e-26	-1.11905	-4.52903	0.247084	6.5946e-05	-1.31156	-11.5374	0.113679	3.86159e-22	0.153484	0.663881	0.231192	0.507584	ENSG00000214401.4	chr17_45899652_A_G_b38	-293924	85	98	0.242574	1.1e-43	1.05705	0.0549499	A	G
rs62056791:43976064:T:C	17	43976064	ENSG00000186868	MAPT	0	ENSG00000214401	KANSL1-AS1	44270942	44274089	294878	lncRNA	T	C	0.219626	0	C	0.0425532	0	0	153.625	4.37377e-34	1525	1.02918e-26	-1.28518	-12.5344	0.102532	1.2641e-26	-1.11905	-4.52903	0.247084	6.5946e-05	-1.31156	-11.5374	0.113679	3.86159e-22	0.153484	0.663881	0.231192	0.507584	ENSG00000214401.4	chr17_45898698_T_C_b38	-294878	85	98	0.242574	1.1e-43	1.05705	0.0549499	T	C
rs2732606:44291365:C:T	17	44291365	-	-	-	ENSG00000214401	KANSL1-AS1	44270942	44274089	17276	lncRNA	C	T	0.219626	0	T	0.0425532	0	0	153.625	4.37377e-34	1525	1.02918e-26	-1.28518	-12.5344	0.102532	1.2641e-26	-1.11905	-4.52903	0.247084	6.5946e-05	-1.31156	-11.5374	0.113679	3.86159e-22	0.153484	0.663881	0.231192	0.507584	ENSG00000214401.4	chr17_46213999_C_T_b38	20423	85	98	0.242574	1.1e-43	1.05705	0.0549499	C	T
rs17650063:44002555:A:G	17	44002555	ENSG00000186868	MAPT	0	ENSG00000214401	KANSL1-AS1	44270942	44274089	268387	lncRNA	A	G	0.219626	0	G	0.0425532	0	0	153.625	4.37377e-34	1525	1.02918e-26	-1.28518	-12.5344	0.102532	1.2641e-26	-1.11905	-4.52903	0.247084	6.5946e-05	-1.31156	-11.5374	0.113679	3.86159e-22	0.153484	0.663881	0.231192	0.507584	ENSG00000214401.4	chr17_45925189_A_G_b38	-268387	85	98	0.242574	1.1e-43	1.05705	0.0549499	A	G
rs2316782:44010040:A:G	17	44010040	ENSG00000186868	MAPT	0	ENSG00000214401	KANSL1-AS1	44270942	44274089	260902	lncRNA	A	G	0.219626	0	G	0.0425532	0	0	153.625	4.37377e-34	1525	1.02918e-26	-1.28518	-12.5344	0.102532	1.2641e-26	-1.11905	-4.52903	0.247084	6.5946e-05	-1.31156	-11.5374	0.113679	3.86159e-22	0.153484	0.663881	0.231192	0.507584	ENSG00000214401.4	chr17_45932674_A_G_b38	-260902	85	98	0.242574	1.1e-43	1.05705	0.0549499	A	G
rs62057117:43899657:C:G	17	43899657	ENSG00000120088	CRHR1	0	ENSG00000214401	KANSL1-AS1	44270942	44274089	371285	lncRNA	C	G	0.219626	0	G	0.0425532	0	0	153.625	4.37377e-34	1525	1.02918e-26	-1.28518	-12.5344	0.102532	1.2641e-26	-1.11905	-4.52903	0.247084	6.5946e-05	-1.31156	-11.5374	0.113679	3.86159e-22	0.153484	0.663881	0.231192	0.507584	ENSG00000214401.4	chr17_45822291_C_G_b38	-371285	85	98	0.242574	1.1e-43	1.05705	0.0549499	C	G
rs2532270	17	44249800	ENSG00000120071	KANSL1	0	ENSG00000214401	KANSL1-AS1	44270942	44274089	21142	lncRNA	G	A	0.219626	0	A	0.0425532	0	0	153.625	4.37377e-34	1525	1.02918e-26	-1.28518	-12.5344	0.102532	1.2641e-26	-1.11905	-4.52903	0.247084	6.5946e-05	-1.31156	-11.5374	0.113679	3.86159e-22	0.153484	0.663881	0.231192	0.507584	ENSG00000214401.4	chr17_46172434_G_A_b38	-21142	85	98	0.242574	1.1e-43	1.05705	0.0549499	G	A
rs62056786:43975285:T:C	17	43975285	ENSG00000186868	MAPT	0	ENSG00000214401	KANSL1-AS1	44270942	44274089	295657	lncRNA	T	C	0.219626	0	C	0.0425532	0	0	153.625	4.37377e-34	1525	1.02918e-26	-1.28518	-12.5344	0.102532	1.2641e-26	-1.11905	-4.52903	0.247084	6.5946e-05	-1.31156	-11.5374	0.113679	3.86159e-22	0.153484	0.663881	0.231192	0.507584	ENSG00000214401.4	chr17_45897919_T_C_b38	-295657	85	98	0.242574	1.1e-43	1.05705	0.0549499	T	C
rs2532307:44221350:G:A	17	44221350	-	-	-	ENSG00000214401	KANSL1-AS1	44270942	44274089	49592	lncRNA	G	A	0.219626	0	A	0.0425532	0	0	153.625	4.37377e-34	1525	1.02918e-26	-1.28518	-12.5344	0.102532	1.2641e-26	-1.11905	-4.52903	0.247084	6.5946e-05	-1.31156	-11.5374	0.113679	3.86159e-22	0.153484	0.663881	0.231192	0.507584	ENSG00000214401.4	chr17_46143984_G_A_b38	-49592	85	98	0.242574	1.1e-43	1.05705	0.0549499	G	A
rs2532316	17	44213712	ENSG00000120071	KANSL1	0	ENSG00000214401	KANSL1-AS1	44270942	44274089	57230	lncRNA	G	A	0.219626	0	A	0.0425532	0	0	153.625	4.37377e-34	1525	1.02918e-26	-1.28518	-12.5344	0.102532	1.2641e-26	-1.11905	-4.52903	0.247084	6.5946e-05	-1.31156	-11.5374	0.113679	3.86159e-22	0.153484	0.663881	0.231192	0.507584	ENSG00000214401.4	chr17_46136346_G_A_b38	-57230	85	98	0.242574	1.1e-43	1.05705	0.0549499	G	A
rs17650381:44013024:T:C	17	44013024	ENSG00000186868	MAPT	0	ENSG00000214401	KANSL1-AS1	44270942	44274089	257918	lncRNA	T	C	0.219626	0	C	0.0425532	0	0	153.625	4.37377e-34	1525	1.02918e-26	-1.28518	-12.5344	0.102532	1.2641e-26	-1.11905	-4.52903	0.247084	6.5946e-05	-1.31156	-11.5374	0.113679	3.86159e-22	0.153484	0.663881	0.231192	0.507584	ENSG00000214401.4	chr17_45935658_T_C_b38	-257918	85	98	0.242574	1.1e-43	1.05705	0.0549499	T	C
rs17650258:44011073:G:A	17	44011073	ENSG00000186868	MAPT	0	ENSG00000214401	KANSL1-AS1	44270942	44274089	259869	lncRNA	G	A	0.219626	0	A	0.0425532	0	0	153.625	4.37377e-34	1525	1.02918e-26	-1.28518	-12.5344	0.102532	1.2641e-26	-1.11905	-4.52903	0.247084	6.5946e-05	-1.31156	-11.5374	0.113679	3.86159e-22	0.153484	0.663881	0.231192	0.507584	ENSG00000214401.4	chr17_45933707_G_A_b38	-259869	85	98	0.242574	1.1e-43	1.05705	0.0549499	G	A
rs2316783:44010118:G:C	17	44010118	ENSG00000186868	MAPT	0	ENSG00000214401	KANSL1-AS1	44270942	44274089	260824	lncRNA	G	C	0.219626	0	C	0.0425532	0	0	153.625	4.37377e-34	1525	1.02918e-26	-1.28518	-12.5344	0.102532	1.2641e-26	-1.11905	-4.52903	0.247084	6.5946e-05	-1.31156	-11.5374	0.113679	3.86159e-22	0.153484	0.663881	0.231192	0.507584	ENSG00000214401.4	chr17_45932752_G_C_b38	-260824	85	98	0.242574	1.1e-43	1.05705	0.0549499	G	C
rs62056789:43975415:A:C	17	43975415	ENSG00000186868	MAPT	0	ENSG00000214401	KANSL1-AS1	44270942	44274089	295527	lncRNA	A	C	0.219626	0	C	0.0425532	0	0	153.625	4.37377e-34	1525	1.02918e-26	-1.28518	-12.5344	0.102532	1.2641e-26	-1.11905	-4.52903	0.247084	6.5946e-05	-1.31156	-11.5374	0.113679	3.86159e-22	0.153484	0.663881	0.231192	0.507584	ENSG00000214401.4	chr17_45898049_A_C_b38	-295527	85	98	0.242574	1.1e-43	1.05705	0.0549499	A	C
rs2316784:44021699:G:T	17	44021699	ENSG00000186868	MAPT	0	ENSG00000214401	KANSL1-AS1	44270942	44274089	249243	lncRNA	G	T	0.219626	0	T	0.0425532	0	0	153.625	4.37377e-34	1525	1.02918e-26	-1.28518	-12.5344	0.102532	1.2641e-26	-1.11905	-4.52903	0.247084	6.5946e-05	-1.31156	-11.5374	0.113679	3.86159e-22	0.153484	0.663881	0.231192	0.507584	ENSG00000214401.4	chr17_45944333_G_T_b38	-249243	85	98	0.242574	1.1e-43	1.05705	0.0549499	G	T
rs2316948:44094667:C:G	17	44094667	ENSG00000186868	MAPT	0	ENSG00000214401	KANSL1-AS1	44270942	44274089	176275	lncRNA	C	G	0.219626	0	G	0.0425532	0	0	153.625	4.37377e-34	1525	1.02918e-26	-1.28518	-12.5344	0.102532	1.2641e-26	-1.11905	-4.52903	0.247084	6.5946e-05	-1.31156	-11.5374	0.113679	3.86159e-22	0.153484	0.663881	0.231192	0.507584	ENSG00000214401.4	chr17_46017301_C_G_b38	-176275	85	98	0.242574	1.1e-43	1.05705	0.0549499	C	G
rs2316951:44139083:G:C	17	44139083	ENSG00000120071	KANSL1	0	ENSG00000214401	KANSL1-AS1	44270942	44274089	131859	lncRNA	G	C	0.219626	0	C	0.0425532	0	0	153.625	4.37377e-34	1525	1.02918e-26	-1.28518	-12.5344	0.102532	1.2641e-26	-1.11905	-4.52903	0.247084	6.5946e-05	-1.31156	-11.5374	0.113679	3.86159e-22	0.153484	0.663881	0.231192	0.507584	ENSG00000214401.4	chr17_46061717_G_C_b38	-131859	85	98	0.242574	1.1e-43	1.05705	0.0549499	G	C
rs62056790:43975417:G:A	17	43975417	ENSG00000186868	MAPT	0	ENSG00000214401	KANSL1-AS1	44270942	44274089	295525	lncRNA	G	A	0.219626	0	A	0.0425532	0	0	153.625	4.37377e-34	1525	1.02918e-26	-1.28518	-12.5344	0.102532	1.2641e-26	-1.11905	-4.52903	0.247084	6.5946e-05	-1.31156	-11.5374	0.113679	3.86159e-22	0.153484	0.663881	0.231192	0.507584	ENSG00000214401.4	chr17_45898051_G_A_b38	-295525	85	98	0.242574	1.1e-43	1.05705	0.0549499	G	A
rs62056859:43994435:A:G	17	43994435	ENSG00000186868	MAPT	0	ENSG00000214401	KANSL1-AS1	44270942	44274089	276507	lncRNA	A	G	0.219626	0	G	0.0425532	0	0	153.625	4.37377e-34	1525	1.02918e-26	-1.28518	-12.5344	0.102532	1.2641e-26	-1.11905	-4.52903	0.247084	6.5946e-05	-1.31156	-11.5374	0.113679	3.86159e-22	0.153484	0.663881	0.231192	0.507584	ENSG00000214401.4	chr17_45917069_A_G_b38	-276507	85	98	0.242574	1.1e-43	1.05705	0.0549499	A	G
rs17650335:44012343:G:A	17	44012343	ENSG00000186868	MAPT	0	ENSG00000214401	KANSL1-AS1	44270942	44274089	258599	lncRNA	G	A	0.219626	0	A	0.0425532	0	0	153.625	4.37377e-34	1525	1.02918e-26	-1.28518	-12.5344	0.102532	1.2641e-26	-1.11905	-4.52903	0.247084	6.5946e-05	-1.31156	-11.5374	0.113679	3.86159e-22	0.153484	0.663881	0.231192	0.507584	ENSG00000214401.4	chr17_45934977_G_A_b38	-258599	85	98	0.242574	1.1e-43	1.05705	0.0549499	G	A
rs2532239:44266227:T:C	17	44266227	ENSG00000120071	KANSL1	0	ENSG00000214401	KANSL1-AS1	44270942	44274089	4715	lncRNA	T	C	0.219626	0	C	0.0425532	0	0	153.625	4.37377e-34	1525	1.02918e-26	-1.28518	-12.5344	0.102532	1.2641e-26	-1.11905	-4.52903	0.247084	6.5946e-05	-1.31156	-11.5374	0.113679	3.86159e-22	0.153484	0.663881	0.231192	0.507584	ENSG00000214401.4	chr17_46188861_T_C_b38	-4715	85	98	0.242574	1.1e-43	1.05705	0.0549499	T	C
rs2668692	17	44293020	ENSG00000120071	KANSL1	0	ENSG00000214401	KANSL1-AS1	44270942	44274089	18931	lncRNA	G	A	0.219626	0	A	0.0425532	0	0	153.625	4.37377e-34	1525	1.02918e-26	-1.28518	-12.5344	0.102532	1.2641e-26	-1.11905	-4.52903	0.247084	6.5946e-05	-1.31156	-11.5374	0.113679	3.86159e-22	0.153484	0.663881	0.231192	0.507584	ENSG00000214401.4	chr17_46215654_G_A_b38	22078	85	98	0.242574	1.1e-43	1.05705	0.0549499	G	A
rs2668694:44292319:T:C	17	44292319	ENSG00000120071	KANSL1	0	ENSG00000214401	KANSL1-AS1	44270942	44274089	18230	lncRNA	T	C	0.219626	0	C	0.0425532	0	0	153.625	4.37377e-34	1525	1.02918e-26	-1.28518	-12.5344	0.102532	1.2641e-26	-1.11905	-4.52903	0.247084	6.5946e-05	-1.31156	-11.5374	0.113679	3.86159e-22	0.153484	0.663881	0.231192	0.507584	ENSG00000214401.4	chr17_46214953_T_C_b38	21377	85	98	0.242574	1.1e-43	1.05705	0.0549499	T	C
rs2696633:44270059:A:T	17	44270059	-	-	-	ENSG00000214401	KANSL1-AS1	44270942	44274089	883	lncRNA	A	T	0.219626	0	T	0.0425532	0	0	153.625	4.37377e-34	1525	1.02918e-26	-1.28518	-12.5344	0.102532	1.2641e-26	-1.11905	-4.52903	0.247084	6.5946e-05	-1.31156	-11.5374	0.113679	3.86159e-22	0.153484	0.663881	0.231192	0.507584	ENSG00000214401.4	chr17_46192693_A_T_b38	-883	85	98	0.242574	1.1e-43	1.05705	0.0549499	A	T
rs62057121:43900760:G:A	17	43900760	ENSG00000120088	CRHR1	0	ENSG00000214401	KANSL1-AS1	44270942	44274089	370182	lncRNA	G	A	0.219626	0	A	0.0425532	0	0	153.625	4.37377e-34	1525	1.02918e-26	-1.28518	-12.5344	0.102532	1.2641e-26	-1.11905	-4.52903	0.247084	6.5946e-05	-1.31156	-11.5374	0.113679	3.86159e-22	0.153484	0.663881	0.231192	0.507584	ENSG00000214401.4	chr17_45823394_G_A_b38	-370182	85	98	0.242574	1.1e-43	1.05705	0.0549499	G	A
rs2696610:44291820:A:G	17	44291820	ENSG00000120071	KANSL1	0	ENSG00000214401	KANSL1-AS1	44270942	44274089	17731	lncRNA	A	G	0.219626	0	G	0.0425532	0	0	153.625	4.37377e-34	1525	1.02918e-26	-1.28518	-12.5344	0.102532	1.2641e-26	-1.11905	-4.52903	0.247084	6.5946e-05	-1.31156	-11.5374	0.113679	3.86159e-22	0.153484	0.663881	0.231192	0.507584	ENSG00000214401.4	chr17_46214454_A_G_b38	20878	85	98	0.242574	1.1e-43	1.05705	0.0549499	A	G
rs17650872	17	44039516	ENSG00000186868	MAPT	0	ENSG00000214401	KANSL1-AS1	44270942	44274089	231426	lncRNA	G	T	0.219626	0	T	0.0425532	0	0	153.625	4.37377e-34	1525	1.02918e-26	-1.28518	-12.5344	0.102532	1.2641e-26	-1.11905	-4.52903	0.247084	6.5946e-05	-1.31156	-11.5374	0.113679	3.86159e-22	0.153484	0.663881	0.231192	0.507584	ENSG00000214401.4	chr17_45962150_G_T_b38	-231426	85	98	0.242574	1.1e-43	1.05705	0.0549499	G	T
rs62056796:43978120:A:G	17	43978120	ENSG00000186868	MAPT	0	ENSG00000214401	KANSL1-AS1	44270942	44274089	292822	lncRNA	A	G	0.219626	0	G	0.0425532	0	0	153.625	4.37377e-34	1525	1.02918e-26	-1.28518	-12.5344	0.102532	1.2641e-26	-1.11905	-4.52903	0.247084	6.5946e-05	-1.31156	-11.5374	0.113679	3.86159e-22	0.153484	0.663881	0.231192	0.507584	ENSG00000214401.4	chr17_45900754_A_G_b38	-292822	85	98	0.242574	1.1e-43	1.05705	0.0549499	A	G
rs17650818:44036787:T:C	17	44036787	ENSG00000186868	MAPT	0	ENSG00000214401	KANSL1-AS1	44270942	44274089	234155	lncRNA	T	C	0.219626	0	C	0.0425532	0	0	153.625	4.37377e-34	1525	1.02918e-26	-1.28518	-12.5344	0.102532	1.2641e-26	-1.11905	-4.52903	0.247084	6.5946e-05	-1.31156	-11.5374	0.113679	3.86159e-22	0.153484	0.663881	0.231192	0.507584	ENSG00000214401.4	chr17_45959421_T_C_b38	-234155	85	98	0.242574	1.1e-43	1.05705	0.0549499	T	C
rs62056805:43983363:G:A	17	43983363	ENSG00000186868	MAPT	0	ENSG00000214401	KANSL1-AS1	44270942	44274089	287579	lncRNA	G	A	0.219626	0	A	0.0425532	0	0	153.625	4.37377e-34	1525	1.02918e-26	-1.28518	-12.5344	0.102532	1.2641e-26	-1.11905	-4.52903	0.247084	6.5946e-05	-1.31156	-11.5374	0.113679	3.86159e-22	0.153484	0.663881	0.231192	0.507584	ENSG00000214401.4	chr17_45905997_G_A_b38	-287579	85	98	0.242574	1.1e-43	1.05705	0.0549499	G	A
rs62056806:43983801:A:G	17	43983801	ENSG00000186868	MAPT	0	ENSG00000214401	KANSL1-AS1	44270942	44274089	287141	lncRNA	A	G	0.219626	0	G	0.0425532	0	0	153.625	4.37377e-34	1525	1.02918e-26	-1.28518	-12.5344	0.102532	1.2641e-26	-1.11905	-4.52903	0.247084	6.5946e-05	-1.31156	-11.5374	0.113679	3.86159e-22	0.153484	0.663881	0.231192	0.507584	ENSG00000214401.4	chr17_45906435_A_G_b38	-287141	85	98	0.242574	1.1e-43	1.05705	0.0549499	A	G
rs62056800:43979468:T:A	17	43979468	ENSG00000186868	MAPT	0	ENSG00000214401	KANSL1-AS1	44270942	44274089	291474	lncRNA	T	A	0.219626	0	A	0.0425532	0	0	153.625	4.37377e-34	1525	1.02918e-26	-1.28518	-12.5344	0.102532	1.2641e-26	-1.11905	-4.52903	0.247084	6.5946e-05	-1.31156	-11.5374	0.113679	3.86159e-22	0.153484	0.663881	0.231192	0.507584	ENSG00000214401.4	chr17_45902102_T_A_b38	-291474	85	98	0.242574	1.1e-43	1.05705	0.0549499	T	A
rs17650860	17	44039008	ENSG00000186868	MAPT	0	ENSG00000214401	KANSL1-AS1	44270942	44274089	231934	lncRNA	G	A	0.219626	0	A	0.0425532	0	0	153.625	4.37377e-34	1525	1.02918e-26	-1.28518	-12.5344	0.102532	1.2641e-26	-1.11905	-4.52903	0.247084	6.5946e-05	-1.31156	-11.5374	0.113679	3.86159e-22	0.153484	0.663881	0.231192	0.507584	ENSG00000214401.4	chr17_45961642_G_A_b38	-231934	84	97	0.240099	2.35e-42	1.04493	0.055823	G	A
rs62056803:43982159:A:G	17	43982159	ENSG00000186868	MAPT	0	ENSG00000214401	KANSL1-AS1	44270942	44274089	288783	lncRNA	A	G	0.219626	0	G	0.0425532	0	0	153.625	4.37377e-34	1525	1.02918e-26	-1.28518	-12.5344	0.102532	1.2641e-26	-1.11905	-4.52903	0.247084	6.5946e-05	-1.31156	-11.5374	0.113679	3.86159e-22	0.153484	0.663881	0.231192	0.507584	ENSG00000214401.4	chr17_45904793_A_G_b38	-288783	85	98	0.242574	1.1e-43	1.05705	0.0549499	A	G
rs2696566:44266531:G:A	17	44266531	-	-	-	ENSG00000214401	KANSL1-AS1	44270942	44274089	4411	lncRNA	G	A	0.219626	0	A	0.0425532	0	0	153.625	4.37377e-34	1525	1.02918e-26	-1.28518	-12.5344	0.102532	1.2641e-26	-1.11905	-4.52903	0.247084	6.5946e-05	-1.31156	-11.5374	0.113679	3.86159e-22	0.153484	0.663881	0.231192	0.507584	ENSG00000214401.4	chr17_46189165_G_A_b38	-4411	85	98	0.242574	1.1e-43	1.05705	0.0549499	G	A
rs62056801:43979504:G:A	17	43979504	ENSG00000186868	MAPT	0	ENSG00000214401	KANSL1-AS1	44270942	44274089	291438	lncRNA	G	A	0.219626	0	A	0.0425532	0	0	153.625	4.37377e-34	1525	1.02918e-26	-1.28518	-12.5344	0.102532	1.2641e-26	-1.11905	-4.52903	0.247084	6.5946e-05	-1.31156	-11.5374	0.113679	3.86159e-22	0.153484	0.663881	0.231192	0.507584	ENSG00000214401.4	chr17_45902138_G_A_b38	-291438	85	98	0.242574	1.1e-43	1.05705	0.0549499	G	A
rs17650842:44037491:A:G	17	44037491	ENSG00000186868	MAPT	0	ENSG00000214401	KANSL1-AS1	44270942	44274089	233451	lncRNA	A	G	0.219626	0	G	0.0425532	0	0	153.625	4.37377e-34	1525	1.02918e-26	-1.28518	-12.5344	0.102532	1.2641e-26	-1.11905	-4.52903	0.247084	6.5946e-05	-1.31156	-11.5374	0.113679	3.86159e-22	0.153484	0.663881	0.231192	0.507584	ENSG00000214401.4	chr17_45960125_A_G_b38	-233451	85	98	0.242574	1.1e-43	1.05705	0.0549499	A	G
rs2696568:44266342:T:C	17	44266342	ENSG00000120071	KANSL1	0	ENSG00000214401	KANSL1-AS1	44270942	44274089	4600	lncRNA	T	C	0.219626	0	C	0.0425532	0	0	153.625	4.37377e-34	1525	1.02918e-26	-1.28518	-12.5344	0.102532	1.2641e-26	-1.11905	-4.52903	0.247084	6.5946e-05	-1.31156	-11.5374	0.113679	3.86159e-22	0.153484	0.663881	0.231192	0.507584	ENSG00000214401.4	chr17_46188976_T_C_b38	-4600	85	99	0.24505	6.29e-43	1.03858	0.0548317	T	C
rs62057119:43899736:G:A	17	43899736	ENSG00000120088	CRHR1	0	ENSG00000214401	KANSL1-AS1	44270942	44274089	371206	lncRNA	G	A	0.219626	0	A	0.0425532	0	0	153.625	4.37377e-34	1525	1.02918e-26	-1.28518	-12.5344	0.102532	1.2641e-26	-1.11905	-4.52903	0.247084	6.5946e-05	-1.31156	-11.5374	0.113679	3.86159e-22	0.153484	0.663881	0.231192	0.507584	ENSG00000214401.4	chr17_45822370_G_A_b38	-371206	85	98	0.242574	1.1e-43	1.05705	0.0549499	G	A
rs62056804:43982286:C:T	17	43982286	ENSG00000186868	MAPT	0	ENSG00000214401	KANSL1-AS1	44270942	44274089	288656	lncRNA	C	T	0.219626	0	T	0.0425532	0	0	153.625	4.37377e-34	1525	1.02918e-26	-1.28518	-12.5344	0.102532	1.2641e-26	-1.11905	-4.52903	0.247084	6.5946e-05	-1.31156	-11.5374	0.113679	3.86159e-22	0.153484	0.663881	0.231192	0.507584	ENSG00000214401.4	chr17_45904920_C_T_b38	-288656	85	98	0.242574	1.1e-43	1.05705	0.0549499	C	T
rs62056839:43989221:T:C	17	43989221	ENSG00000186868	MAPT	0	ENSG00000214401	KANSL1-AS1	44270942	44274089	281721	lncRNA	T	C	0.219626	0	C	0.0425532	0	0	153.625	4.37377e-34	1525	1.02918e-26	-1.28518	-12.5344	0.102532	1.2641e-26	-1.11905	-4.52903	0.247084	6.5946e-05	-1.31156	-11.5374	0.113679	3.86159e-22	0.153484	0.663881	0.231192	0.507584	ENSG00000214401.4	chr17_45911855_T_C_b38	-281721	85	98	0.242574	1.1e-43	1.05705	0.0549499	T	C
rs62056807:43984253:G:C	17	43984253	ENSG00000186868	MAPT	0	ENSG00000214401	KANSL1-AS1	44270942	44274089	286689	lncRNA	G	C	0.219626	0	C	0.0425532	0	0	153.625	4.37377e-34	1525	1.02918e-26	-1.28518	-12.5344	0.102532	1.2641e-26	-1.11905	-4.52903	0.247084	6.5946e-05	-1.31156	-11.5374	0.113679	3.86159e-22	0.153484	0.663881	0.231192	0.507584	ENSG00000214401.4	chr17_45906887_G_C_b38	-286689	85	98	0.242574	1.1e-43	1.05705	0.0549499	G	C
rs17650771:44035367:A:G	17	44035367	ENSG00000186868	MAPT	0	ENSG00000214401	KANSL1-AS1	44270942	44274089	235575	lncRNA	A	G	0.219626	0	G	0.0425532	0	0	153.625	4.37377e-34	1525	1.02918e-26	-1.28518	-12.5344	0.102532	1.2641e-26	-1.11905	-4.52903	0.247084	6.5946e-05	-1.31156	-11.5374	0.113679	3.86159e-22	0.153484	0.663881	0.231192	0.507584	ENSG00000214401.4	chr17_45958001_A_G_b38	-235575	85	98	0.242574	1.1e-43	1.05705	0.0549499	A	G
rs62056794:43977049:A:G	17	43977049	ENSG00000186868	MAPT	0	ENSG00000214401	KANSL1-AS1	44270942	44274089	293893	lncRNA	A	G	0.219626	0	G	0.0425532	0	0	153.625	4.37377e-34	1525	1.02918e-26	-1.28518	-12.5344	0.102532	1.2641e-26	-1.11905	-4.52903	0.247084	6.5946e-05	-1.31156	-11.5374	0.113679	3.86159e-22	0.153484	0.663881	0.231192	0.507584	ENSG00000214401.4	chr17_45899683_A_G_b38	-293893	85	98	0.242574	1.1e-43	1.05705	0.0549499	A	G
rs2668695:44292126:T:C	17	44292126	-	-	-	ENSG00000214401	KANSL1-AS1	44270942	44274089	18037	lncRNA	T	C	0.219626	0	C	0.0425532	0	0	153.625	4.37377e-34	1525	1.02918e-26	-1.28518	-12.5344	0.102532	1.2641e-26	-1.11905	-4.52903	0.247084	6.5946e-05	-1.31156	-11.5374	0.113679	3.86159e-22	0.153484	0.663881	0.231192	0.507584	ENSG00000214401.4	chr17_46214760_T_C_b38	21184	85	98	0.242574	1.1e-43	1.05705	0.0549499	T	C
rs62056838:43989087:A:G	17	43989087	ENSG00000186868	MAPT	0	ENSG00000214401	KANSL1-AS1	44270942	44274089	281855	lncRNA	A	G	0.219626	0	G	0.0425532	0	0	153.625	4.37377e-34	1525	1.02918e-26	-1.28518	-12.5344	0.102532	1.2641e-26	-1.11905	-4.52903	0.247084	6.5946e-05	-1.31156	-11.5374	0.113679	3.86159e-22	0.153484	0.663881	0.231192	0.507584	ENSG00000214401.4	chr17_45911721_A_G_b38	-281855	85	98	0.242574	1.1e-43	1.05705	0.0549499	A	G
rs62056837:43988884:T:C	17	43988884	ENSG00000186868	MAPT	0	ENSG00000214401	KANSL1-AS1	44270942	44274089	282058	lncRNA	T	C	0.219626	0	C	0.0425532	0	0	153.625	4.37377e-34	1525	1.02918e-26	-1.28518	-12.5344	0.102532	1.2641e-26	-1.11905	-4.52903	0.247084	6.5946e-05	-1.31156	-11.5374	0.113679	3.86159e-22	0.153484	0.663881	0.231192	0.507584	ENSG00000214401.4	chr17_45911518_T_C_b38	-282058	85	98	0.242574	1.1e-43	1.05705	0.0549499	T	C
rs62056795:43978041:C:T	17	43978041	ENSG00000186868	MAPT	0	ENSG00000214401	KANSL1-AS1	44270942	44274089	292901	lncRNA	C	T	0.219626	0	T	0.0425532	0	0	153.625	4.37377e-34	1525	1.02918e-26	-1.28518	-12.5344	0.102532	1.2641e-26	-1.11905	-4.52903	0.247084	6.5946e-05	-1.31156	-11.5374	0.113679	3.86159e-22	0.153484	0.663881	0.231192	0.507584	ENSG00000214401.4	chr17_45900675_C_T_b38	-292901	85	98	0.242574	1.1e-43	1.05705	0.0549499	C	T
rs2316953:44140341:G:A	17	44140341	ENSG00000120071	KANSL1	0	ENSG00000214401	KANSL1-AS1	44270942	44274089	130601	lncRNA	G	A	0.219626	0	A	0.0425532	0	0	153.625	4.37377e-34	1525	1.02918e-26	-1.28518	-12.5344	0.102532	1.2641e-26	-1.11905	-4.52903	0.247084	6.5946e-05	-1.31156	-11.5374	0.113679	3.86159e-22	0.153484	0.663881	0.231192	0.507584	ENSG00000214401.4	chr17_46062975_G_A_b38	-130601	85	98	0.242574	1.1e-43	1.05705	0.0549499	G	A
rs62056835:43988623:G:A	17	43988623	ENSG00000186868	MAPT	0	ENSG00000214401	KANSL1-AS1	44270942	44274089	282319	lncRNA	G	A	0.219626	0	A	0.0425532	0	0	153.625	4.37377e-34	1525	1.02918e-26	-1.28518	-12.5344	0.102532	1.2641e-26	-1.11905	-4.52903	0.247084	6.5946e-05	-1.31156	-11.5374	0.113679	3.86159e-22	0.153484	0.663881	0.231192	0.507584	ENSG00000214401.4	chr17_45911257_G_A_b38	-282319	85	98	0.242574	1.1e-43	1.05705	0.0549499	G	A
rs62056808:43984646:T:C	17	43984646	ENSG00000186868	MAPT	0	ENSG00000214401	KANSL1-AS1	44270942	44274089	286296	lncRNA	T	C	0.219626	0	C	0.0425532	0	0	153.625	4.37377e-34	1525	1.02918e-26	-1.28518	-12.5344	0.102532	1.2641e-26	-1.11905	-4.52903	0.247084	6.5946e-05	-1.31156	-11.5374	0.113679	3.86159e-22	0.153484	0.663881	0.231192	0.507584	ENSG00000214401.4	chr17_45907280_T_C_b38	-286296	85	98	0.242574	1.1e-43	1.05705	0.0549499	T	C
rs62056812:43987154:G:A	17	43987154	ENSG00000186868|ENSG00000262881	MAPT|RP11-669E14.4	0	ENSG00000214401	KANSL1-AS1	44270942	44274089	283788	lncRNA	G	A	0.219626	0	A	0.0425532	0	0	153.625	4.37377e-34	1525	1.02918e-26	-1.28518	-12.5344	0.102532	1.2641e-26	-1.11905	-4.52903	0.247084	6.5946e-05	-1.31156	-11.5374	0.113679	3.86159e-22	0.153484	0.663881	0.231192	0.507584	ENSG00000214401.4	chr17_45909788_G_A_b38	-283788	85	96	0.237624	2.41e-42	1.07267	0.057319	G	A
rs62056810:43984672:T:C	17	43984672	ENSG00000186868	MAPT	0	ENSG00000214401	KANSL1-AS1	44270942	44274089	286270	lncRNA	T	C	0.219626	0	C	0.0425532	0	0	153.625	4.37377e-34	1525	1.02918e-26	-1.28518	-12.5344	0.102532	1.2641e-26	-1.11905	-4.52903	0.247084	6.5946e-05	-1.31156	-11.5374	0.113679	3.86159e-22	0.153484	0.663881	0.231192	0.507584	ENSG00000214401.4	chr17_45907306_T_C_b38	-286270	85	98	0.242574	1.1e-43	1.05705	0.0549499	T	C
rs17650651:44030311:T:G	17	44030311	ENSG00000186868	MAPT	0	ENSG00000214401	KANSL1-AS1	44270942	44274089	240631	lncRNA	T	G	0.219626	0	G	0.0425532	0	0	153.625	4.37377e-34	1525	1.02918e-26	-1.28518	-12.5344	0.102532	1.2641e-26	-1.11905	-4.52903	0.247084	6.5946e-05	-1.31156	-11.5374	0.113679	3.86159e-22	0.153484	0.663881	0.231192	0.507584	ENSG00000214401.4	chr17_45952945_T_G_b38	-240631	85	98	0.242574	1.1e-43	1.05705	0.0549499	T	G
rs2316954:44156167:G:A	17	44156167	ENSG00000120071	KANSL1	0	ENSG00000214401	KANSL1-AS1	44270942	44274089	114775	lncRNA	G	A	0.219626	0	A	0.0425532	0	0	153.625	4.37377e-34	1525	1.02918e-26	-1.28518	-12.5344	0.102532	1.2641e-26	-1.11905	-4.52903	0.247084	6.5946e-05	-1.31156	-11.5374	0.113679	3.86159e-22	0.153484	0.663881	0.231192	0.507584	ENSG00000214401.4	chr17_46078801_G_A_b38	-114775	85	98	0.242574	1.1e-43	1.05705	0.0549499	G	A
rs62057115:43899417:G:C	17	43899417	ENSG00000120088	CRHR1	0	ENSG00000214401	KANSL1-AS1	44270942	44274089	371525	lncRNA	G	C	0.219626	0	C	0.0425532	0	0	153.625	4.37377e-34	1525	1.02918e-26	-1.28518	-12.5344	0.102532	1.2641e-26	-1.11905	-4.52903	0.247084	6.5946e-05	-1.31156	-11.5374	0.113679	3.86159e-22	0.153484	0.663881	0.231192	0.507584	ENSG00000214401.4	chr17_45822051_G_C_b38	-371525	85	98	0.242574	1.1e-43	1.05705	0.0549499	G	C
rs2696702	17	44260416	ENSG00000120071	KANSL1	0	ENSG00000214401	KANSL1-AS1	44270942	44274089	10526	lncRNA	T	C	0.219626	0	C	0.0425532	0	0	153.625	4.37377e-34	1525	1.02918e-26	-1.28518	-12.5344	0.102532	1.2641e-26	-1.11905	-4.52903	0.247084	6.5946e-05	-1.31156	-11.5374	0.113679	3.86159e-22	0.153484	0.663881	0.231192	0.507584	ENSG00000214401.4	chr17_46183050_T_C_b38	-10526	85	98	0.242574	1.1e-43	1.05705	0.0549499	T	C
rs2316955:44161985:T:G	17	44161985	ENSG00000120071	KANSL1	0	ENSG00000214401	KANSL1-AS1	44270942	44274089	108957	lncRNA	T	G	0.219626	0	G	0.0425532	0	0	153.625	4.37377e-34	1525	1.02918e-26	-1.28518	-12.5344	0.102532	1.2641e-26	-1.11905	-4.52903	0.247084	6.5946e-05	-1.31156	-11.5374	0.113679	3.86159e-22	0.153484	0.663881	0.231192	0.507584	ENSG00000214401.4	chr17_46084619_T_G_b38	-108957	85	98	0.242574	1.1e-43	1.05705	0.0549499	T	G
rs62056809:43984669:A:G	17	43984669	ENSG00000186868	MAPT	0	ENSG00000214401	KANSL1-AS1	44270942	44274089	286273	lncRNA	A	G	0.219626	0	G	0.0425532	0	0	153.625	4.37377e-34	1525	1.02918e-26	-1.28518	-12.5344	0.102532	1.2641e-26	-1.11905	-4.52903	0.247084	6.5946e-05	-1.31156	-11.5374	0.113679	3.86159e-22	0.153484	0.663881	0.231192	0.507584	ENSG00000214401.4	chr17_45907303_A_G_b38	-286273	85	98	0.242574	1.1e-43	1.05705	0.0549499	A	G
rs17650633:44030231:T:C	17	44030231	ENSG00000186868	MAPT	0	ENSG00000214401	KANSL1-AS1	44270942	44274089	240711	lncRNA	T	C	0.219626	0	C	0.0425532	0	0	153.625	4.37377e-34	1525	1.02918e-26	-1.28518	-12.5344	0.102532	1.2641e-26	-1.11905	-4.52903	0.247084	6.5946e-05	-1.31156	-11.5374	0.113679	3.86159e-22	0.153484	0.663881	0.231192	0.507584	ENSG00000214401.4	chr17_45952865_T_C_b38	-240711	85	98	0.242574	1.1e-43	1.05705	0.0549499	T	C
rs2532234	17	44272266	ENSG00000120071|ENSG00000214401	KANSL1|KANSL1-AS1	0	ENSG00000214401	KANSL1-AS1	44270942	44274089	0	lncRNA	A	G	0.219626	0	G	0.0425532	0	0	153.625	4.37377e-34	1525	1.02918e-26	-1.28518	-12.5344	0.102532	1.2641e-26	-1.11905	-4.52903	0.247084	6.5946e-05	-1.31156	-11.5374	0.113679	3.86159e-22	0.153484	0.663881	0.231192	0.507584	ENSG00000214401.4	chr17_46194900_A_G_b38	1324	85	98	0.242574	1.1e-43	1.05705	0.0549499	A	G
rs62056802:43980762:A:G	17	43980762	ENSG00000186868	MAPT	0	ENSG00000214401	KANSL1-AS1	44270942	44274089	290180	lncRNA	A	G	0.219626	0	G	0.0425532	0	0	153.625	4.37377e-34	1525	1.02918e-26	-1.28518	-12.5344	0.102532	1.2641e-26	-1.11905	-4.52903	0.247084	6.5946e-05	-1.31156	-11.5374	0.113679	3.86159e-22	0.153484	0.663881	0.231192	0.507584	ENSG00000214401.4	chr17_45903396_A_G_b38	-290180	85	98	0.242574	1.1e-43	1.05705	0.0549499	A	G
rs62057118:43899727:A:G	17	43899727	ENSG00000120088	CRHR1	0	ENSG00000214401	KANSL1-AS1	44270942	44274089	371215	lncRNA	A	G	0.219626	0	G	0.0425532	0	0	153.625	4.37377e-34	1525	1.02918e-26	-1.28518	-12.5344	0.102532	1.2641e-26	-1.11905	-4.52903	0.247084	6.5946e-05	-1.31156	-11.5374	0.113679	3.86159e-22	0.153484	0.663881	0.231192	0.507584	ENSG00000214401.4	chr17_45822361_A_G_b38	-371215	85	98	0.242574	1.1e-43	1.05705	0.0549499	A	G
rs62056785:43975263:T:C	17	43975263	ENSG00000186868	MAPT	0	ENSG00000214401	KANSL1-AS1	44270942	44274089	295679	lncRNA	T	C	0.219626	0	C	0.0425532	0	0	153.625	4.37377e-34	1525	1.02918e-26	-1.28518	-12.5344	0.102532	1.2641e-26	-1.11905	-4.52903	0.247084	6.5946e-05	-1.31156	-11.5374	0.113679	3.86159e-22	0.153484	0.663881	0.231192	0.507584	ENSG00000214401.4	chr17_45897897_T_C_b38	-295679	85	98	0.242574	1.1e-43	1.05705	0.0549499	T	C
rs17649866:44000914:T:C	17	44000914	ENSG00000186868	MAPT	0	ENSG00000214401	KANSL1-AS1	44270942	44274089	270028	lncRNA	T	C	0.219626	0	C	0.0425532	0	0	153.625	4.37377e-34	1525	1.02918e-26	-1.28518	-12.5344	0.102532	1.2641e-26	-1.11905	-4.52903	0.247084	6.5946e-05	-1.31156	-11.5374	0.113679	3.86159e-22	0.153484	0.663881	0.231192	0.507584	ENSG00000214401.4	chr17_45923548_T_C_b38	-270028	85	98	0.242574	1.1e-43	1.05705	0.0549499	T	C
rs2732630:44289150:A:C	17	44289150	ENSG00000120071	KANSL1	0	ENSG00000214401	KANSL1-AS1	44270942	44274089	15061	lncRNA	A	C	0.219626	0	C	0.0425532	0	0	153.625	4.37377e-34	1525	1.02918e-26	-1.28518	-12.5344	0.102532	1.2641e-26	-1.11905	-4.52903	0.247084	6.5946e-05	-1.31156	-11.5374	0.113679	3.86159e-22	0.153484	0.663881	0.231192	0.507584	ENSG00000214401.4	chr17_46211784_A_C_b38	18208	85	98	0.242574	1.1e-43	1.05705	0.0549499	A	C
rs2532229:44277265:A:C	17	44277265	-	-	-	ENSG00000214401	KANSL1-AS1	44270942	44274089	3176	lncRNA	A	C	0.219626	0	C	0.0425532	0	0	153.625	4.37377e-34	1525	1.02918e-26	-1.28518	-12.5344	0.102532	1.2641e-26	-1.11905	-4.52903	0.247084	6.5946e-05	-1.31156	-11.5374	0.113679	3.86159e-22	0.153484	0.663881	0.231192	0.507584	ENSG00000214401.4	chr17_46199899_A_C_b38	6323	85	98	0.242574	1.1e-43	1.05705	0.0549499	A	C
rs2732631:44289232:G:T	17	44289232	ENSG00000120071	KANSL1	0	ENSG00000214401	KANSL1-AS1	44270942	44274089	15143	lncRNA	G	T	0.219626	0	T	0.0425532	0	0	153.625	4.37377e-34	1525	1.02918e-26	-1.28518	-12.5344	0.102532	1.2641e-26	-1.11905	-4.52903	0.247084	6.5946e-05	-1.31156	-11.5374	0.113679	3.86159e-22	0.153484	0.663881	0.231192	0.507584	ENSG00000214401.4	chr17_46211866_G_T_b38	18290	85	98	0.242574	1.1e-43	1.05705	0.0549499	G	T
rs17649918:44001621:A:G	17	44001621	ENSG00000186868	MAPT	0	ENSG00000214401	KANSL1-AS1	44270942	44274089	269321	lncRNA	A	G	0.219626	0	G	0.0425532	0	0	153.625	4.37377e-34	1525	1.02918e-26	-1.28518	-12.5344	0.102532	1.2641e-26	-1.11905	-4.52903	0.247084	6.5946e-05	-1.31156	-11.5374	0.113679	3.86159e-22	0.153484	0.663881	0.231192	0.507584	ENSG00000214401.4	chr17_45924255_A_G_b38	-269321	85	98	0.242574	1.1e-43	1.05705	0.0549499	A	G
rs2316774:43946642:T:C	17	43946642	ENSG00000264589	MAPT-AS1	0	ENSG00000214401	KANSL1-AS1	44270942	44274089	324300	lncRNA	T	C	0.219626	0	C	0.0425532	0	0	153.625	4.37377e-34	1525	1.02918e-26	-1.28518	-12.5344	0.102532	1.2641e-26	-1.11905	-4.52903	0.247084	6.5946e-05	-1.31156	-11.5374	0.113679	3.86159e-22	0.153484	0.663881	0.231192	0.507584	ENSG00000214401.4	chr17_45869276_T_C_b38	-324300	85	98	0.242574	1.1e-43	1.05705	0.0549499	T	C
rs17649954:44001661:A:G	17	44001661	ENSG00000186868	MAPT	0	ENSG00000214401	KANSL1-AS1	44270942	44274089	269281	lncRNA	A	G	0.219626	0	G	0.0425532	0	0	153.625	4.37377e-34	1525	1.02918e-26	-1.28518	-12.5344	0.102532	1.2641e-26	-1.11905	-4.52903	0.247084	6.5946e-05	-1.31156	-11.5374	0.113679	3.86159e-22	0.153484	0.663881	0.231192	0.507584	ENSG00000214401.4	chr17_45924295_A_G_b38	-269281	85	98	0.242574	1.1e-43	1.05705	0.0549499	A	G
rs17649700:43997901:G:C	17	43997901	ENSG00000186868	MAPT	0	ENSG00000214401	KANSL1-AS1	44270942	44274089	273041	lncRNA	G	C	0.219626	0	C	0.0425532	0	0	153.625	4.37377e-34	1525	1.02918e-26	-1.28518	-12.5344	0.102532	1.2641e-26	-1.11905	-4.52903	0.247084	6.5946e-05	-1.31156	-11.5374	0.113679	3.86159e-22	0.153484	0.663881	0.231192	0.507584	ENSG00000214401.4	chr17_45920535_G_C_b38	-273041	85	98	0.242574	1.1e-43	1.05705	0.0549499	G	C
rs2469933	17	44285531	ENSG00000120071	KANSL1	0	ENSG00000214401	KANSL1-AS1	44270942	44274089	11442	lncRNA	G	A	0.219626	0	A	0.0425532	0	0	153.625	4.37377e-34	1525	1.02918e-26	-1.28518	-12.5344	0.102532	1.2641e-26	-1.11905	-4.52903	0.247084	6.5946e-05	-1.31156	-11.5374	0.113679	3.86159e-22	0.153484	0.663881	0.231192	0.507584	ENSG00000214401.4	chr17_46208165_G_A_b38	14589	85	98	0.242574	1.1e-43	1.05705	0.0549499	G	A
rs2435204:43988205:A:G	17	43988205	ENSG00000186868	MAPT	0	ENSG00000214401	KANSL1-AS1	44270942	44274089	282737	lncRNA	A	G	0.219626	0	G	0.0425532	0	0	153.625	4.37377e-34	1525	1.02918e-26	-1.28518	-12.5344	0.102532	1.2641e-26	-1.11905	-4.52903	0.247084	6.5946e-05	-1.31156	-11.5374	0.113679	3.86159e-22	0.153484	0.663881	0.231192	0.507584	ENSG00000214401.4	chr17_45910839_A_G_b38	-282737	85	98	0.242574	1.1e-43	1.05705	0.0549499	A	G
rs3067686:132264334:C:CAAAA	2	132264334	-	-	-	ENSG00000152117	SMPD4BP	132250386	132279146	0	transcribed_processed_pseudogene	C	CAAAA	0.134615	0.0280374	CAAAA	0.122222	0.0425532	1	152.052	9.59992e-34	697	1.03244e-26	0.882732	12.1588	0.0726001	1.67328e-25	0.994666	8.12479	0.122424	1.43813e-09	0.824817	9.27578	0.0889216	2.66397e-16	0.17273	1.05071	0.164394	0.29475	-	-	-	-	-	-	-	-	-	-	-
17:43667792:C:T	17	43667792	-	-	-	ENSG00000263503	MAPK8IP1P2	43678235	43679706	10443	processed_pseudogene	C	T	0.225962	0.0280374	T	0.0430108	0.0106383	0	153.737	4.13485e-34	1626	1.0374e-26	-1.28276	-12.7865	0.100322	2.22459e-27	-1.3128	-5.86804	0.22372	1.15223e-06	-1.25324	-10.9226	0.114738	1.5381e-20	0.0620143	0.269245	0.230327	0.788038	-	-	-	-	-	-	-	-	-	-	-
rs77727624:43790770:A:G	17	43790770	ENSG00000120088|ENSG00000263715	CRHR1|RP11-105N13.4	0	ENSG00000214401	KANSL1-AS1	44270942	44274089	480172	lncRNA	A	G	0.216981	0.00934579	G	0.0430108	0.0106383	0	153.608	4.41104e-34	1525	1.03795e-26	-1.29054	-12.5486	0.102843	1.14588e-26	-1.11905	-4.52903	0.247084	6.5946e-05	-1.31937	-11.5367	0.114363	3.87866e-22	0.170492	0.736042	0.231633	0.462627	-	-	-	-	-	-	-	-	-	-	-
rs12758945:155643718:C:T	1	155643718	ENSG00000125459|ENSG00000203761|ENSG00000163374	MSTO1|MSTO2P|YY1AP1	0	ENSG00000163374	YY1AP1	155629234	155658791	0	protein_coding	C	T	0.235849	0.00934579	T	0.0815217	0.0212766	1	151.161	1.4987e-33	451	1.04294e-26	-0.888153	-12.7389	0.0697197	3.08769e-27	-0.996614	-6.19862	0.16078	4.23087e-07	-0.897299	-10.6178	0.0845086	9.50777e-20	-0.0578354	-0.373161	0.154988	0.709452	ENSG00000163374.19	chr1_155673927_C_T_b38	-14847	88	100	0.247525	0.658628	-0.0260252	0.0587975	C	T
rs17689918	17	43910088	ENSG00000120088	CRHR1	0	ENSG00000214401	KANSL1-AS1	44270942	44274089	360854	lncRNA	G	A	0.219626	0	A	0.0591398	0.0106383	1	153.593	4.44428e-34	1525	1.04577e-26	-1.25252	-12.5671	0.0996663	1.0089e-26	-1.11905	-4.52903	0.247084	6.5946e-05	-1.27401	-11.536	0.110438	3.89383e-22	0.154096	0.667869	0.230728	0.505041	ENSG00000214401.4	chr17_45832722_G_A_b38	-360854	85	98	0.242574	1.1e-43	1.05705	0.0549499	G	A
12:9770329:C:CTTCTT	12	9770329	-	-	-	ENSG00000284634	AC092821.4	9600891	9810988	0	lncRNA	C	CTTCTT	0.357143	0.0186916	CTTCTT	0.413978	0.0106383	1	154.012	3.60433e-34	1894	1.05334e-26	-0.975308	-12.1241	0.0804435	2.12323e-25	-1.0303	-6.65354	0.15485	1.07469e-07	-1.01739	-10.4758	0.0971179	2.21884e-19	-0.133035	-0.736151	0.180716	0.462561	-	-	-	-	-	-	-	-	-	-	-
17:44221602:G:C	17	44221602	-	-	-	ENSG00000214401	KANSL1-AS1	44270942	44274089	49340	lncRNA	G	C	0.221698	0.00934579	C	0.0425532	0	0	153.528	4.58941e-34	1525	1.07992e-26	-1.28804	-12.5494	0.102638	1.13973e-26	-1.11905	-4.52903	0.247084	6.5946e-05	-1.31419	-11.5333	0.113948	3.95945e-22	0.155876	0.674533	0.231087	0.500806	-	-	-	-	-	-	-	-	-	-	-
17:44267164:C:T	17	44267164	-	-	-	ENSG00000214401	KANSL1-AS1	44270942	44274089	3778	lncRNA	C	T	0.221698	0.00934579	T	0.0425532	0	0	153.528	4.58941e-34	1525	1.07992e-26	-1.28804	-12.5494	0.102638	1.13973e-26	-1.11905	-4.52903	0.247084	6.5946e-05	-1.31419	-11.5333	0.113948	3.95945e-22	0.155876	0.674533	0.231087	0.500806	-	-	-	-	-	-	-	-	-	-	-
17:44267170:G:T	17	44267170	-	-	-	ENSG00000214401	KANSL1-AS1	44270942	44274089	3772	lncRNA	G	T	0.221698	0.00934579	T	0.0425532	0	0	153.528	4.58941e-34	1525	1.07992e-26	-1.28804	-12.5494	0.102638	1.13973e-26	-1.11905	-4.52903	0.247084	6.5946e-05	-1.31419	-11.5333	0.113948	3.95945e-22	0.155876	0.674533	0.231087	0.500806	-	-	-	-	-	-	-	-	-	-	-
17:44267227:A:G	17	44267227	-	-	-	ENSG00000214401	KANSL1-AS1	44270942	44274089	3715	lncRNA	A	G	0.221698	0.00934579	G	0.0425532	0	0	153.528	4.58941e-34	1525	1.07992e-26	-1.28804	-12.5494	0.102638	1.13973e-26	-1.11905	-4.52903	0.247084	6.5946e-05	-1.31419	-11.5333	0.113948	3.95945e-22	0.155876	0.674533	0.231087	0.500806	-	-	-	-	-	-	-	-	-	-	-
17:44267863:G:A	17	44267863	-	-	-	ENSG00000214401	KANSL1-AS1	44270942	44274089	3079	lncRNA	G	A	0.221698	0.00934579	A	0.0425532	0	0	153.528	4.58941e-34	1525	1.07992e-26	-1.28804	-12.5494	0.102638	1.13973e-26	-1.11905	-4.52903	0.247084	6.5946e-05	-1.31419	-11.5333	0.113948	3.95945e-22	0.155876	0.674533	0.231087	0.500806	-	-	-	-	-	-	-	-	-	-	-
17:44267904:T:C	17	44267904	-	-	-	ENSG00000214401	KANSL1-AS1	44270942	44274089	3038	lncRNA	T	C	0.221698	0.00934579	C	0.0425532	0	0	153.528	4.58941e-34	1525	1.07992e-26	-1.28804	-12.5494	0.102638	1.13973e-26	-1.11905	-4.52903	0.247084	6.5946e-05	-1.31419	-11.5333	0.113948	3.95945e-22	0.155876	0.674533	0.231087	0.500806	-	-	-	-	-	-	-	-	-	-	-
17:44255017:T:C	17	44255017	-	-	-	ENSG00000214401	KANSL1-AS1	44270942	44274089	15925	lncRNA	T	C	0.221698	0.00934579	C	0.0425532	0	0	153.528	4.58941e-34	1525	1.07992e-26	-1.28804	-12.5494	0.102638	1.13973e-26	-1.11905	-4.52903	0.247084	6.5946e-05	-1.31419	-11.5333	0.113948	3.95945e-22	0.155876	0.674533	0.231087	0.500806	-	-	-	-	-	-	-	-	-	-	-
rs7862467:3181278:T:G	9	3181278	ENSG00000236511	RP11-32F11.2	311	ENSG00000227835	CARM1P1	2907073	3053408	127870	transcribed_unprocessed_pseudogene	G	T	0.524272	0.0373832	T	0.41573	0.0531915	1	154.207	3.26809e-34	2149	1.08367e-26	0.702642	11.6115	0.0605126	7.10138e-24	0.884847	8.1306	0.108829	1.41447e-09	0.686769	9.38619	0.073168	1.3966e-16	0.285837	2.01044	0.142176	0.0458211	ENSG00000227835.8	chr9_3181278_T_G_b38	127870	142	184	0.455446	0.488371	-0.039005	0.0561637	T	G
rs34898647:44288672:G:A	17	44288672	-	-	-	ENSG00000214401	KANSL1-AS1	44270942	44274089	14583	lncRNA	G	A	0.226415	0.00934579	A	0.0425532	0	0	153.514	4.62139e-34	1525	1.08745e-26	-1.28301	-12.4907	0.102717	1.70729e-26	-1.10176	-4.33175	0.254346	0.000118364	-1.31194	-11.6082	0.113019	2.52579e-22	0.165052	0.712196	0.231751	0.477231	-	-	-	-	-	-	-	-	-	-	-
rs2532418:44288579:T:C	17	44288579	-	-	-	ENSG00000214401	KANSL1-AS1	44270942	44274089	14490	lncRNA	T	C	0.226415	0.00934579	C	0.0425532	0	0	153.514	4.62139e-34	1525	1.08745e-26	-1.28301	-12.4907	0.102717	1.70729e-26	-1.10176	-4.33175	0.254346	0.000118364	-1.31194	-11.6082	0.113019	2.52579e-22	0.165052	0.712196	0.231751	0.477231	-	-	-	-	-	-	-	-	-	-	-
rs2668645:44288640:A:G	17	44288640	ENSG00000120071	KANSL1	0	ENSG00000214401	KANSL1-AS1	44270942	44274089	14551	lncRNA	A	G	0.226415	0.00934579	G	0.0425532	0	0	153.514	4.62139e-34	1525	1.08745e-26	-1.28301	-12.4907	0.102717	1.70729e-26	-1.10176	-4.33175	0.254346	0.000118364	-1.31194	-11.6082	0.113019	2.52579e-22	0.165052	0.712196	0.231751	0.477231	ENSG00000214401.4	chr17_46211274_A_G_b38	17698	85	97	0.240099	2.83e-42	1.05734	0.0565802	A	G
17:44258422:G:T	17	44258422	-	-	-	ENSG00000214401	KANSL1-AS1	44270942	44274089	12520	lncRNA	G	T	0.226415	0.00934579	T	0.0425532	0	0	153.514	4.62139e-34	1525	1.08745e-26	-1.28301	-12.4907	0.102717	1.70729e-26	-1.10176	-4.33175	0.254346	0.000118364	-1.31194	-11.6082	0.113019	2.52579e-22	0.165052	0.712196	0.231751	0.477231	-	-	-	-	-	-	-	-	-	-	-
rs2732629:44289101:A:G	17	44289101	ENSG00000120071	KANSL1	0	ENSG00000214401	KANSL1-AS1	44270942	44274089	15012	lncRNA	A	G	0.226415	0.00934579	G	0.0425532	0	0	153.514	4.62139e-34	1525	1.08745e-26	-1.28301	-12.4907	0.102717	1.70729e-26	-1.10176	-4.33175	0.254346	0.000118364	-1.31194	-11.6082	0.113019	2.52579e-22	0.165052	0.712196	0.231751	0.477231	ENSG00000214401.4	chr17_46211735_A_G_b38	18159	85	98	0.242574	1.1e-43	1.05705	0.0549499	A	G
17:44288114:TA:T	17	44288114	-	-	-	ENSG00000214401	KANSL1-AS1	44270942	44274089	14025	lncRNA	TA	T	0.226415	0.00934579	T	0.0425532	0	0	153.514	4.62139e-34	1525	1.08745e-26	-1.28301	-12.4907	0.102717	1.70729e-26	-1.10176	-4.33175	0.254346	0.000118364	-1.31194	-11.6082	0.113019	2.52579e-22	0.165052	0.712196	0.231751	0.477231	-	-	-	-	-	-	-	-	-	-	-
rs10756406:12748587:C:T	9	12748587	ENSG00000235448	RP11-3L8.3	0	ENSG00000153714	LURAP1L	12775019	12823059	26432	protein_coding	T	C	0.397196	0	C	0.583333	0.0425532	1	153.501	4.65207e-34	1548	1.11118e-26	0.917413	13.2779	0.0690932	7.47899e-29	0.897193	7.09599	0.126437	2.87366e-08	0.915483	10.1562	0.0901404	1.48592e-18	-0.0832956	-0.568743	0.146456	0.570213	ENSG00000153714.5	chr9_12748588_C_T_b38	-26433	125	158	0.391089	2.56e-08	0.445401	0.0760507	C	T
rs2382819:219155909:G:T	2	219155909	ENSG00000127838|ENSG00000135926	PNKD|TMBIM1	0	ENSG00000261338	AC021016.1	219120042	219122089	33820	lncRNA	G	T	0.476415	0.00934579	T	0.21978	0.0319149	1	152.366	8.20665e-34	881	1.1156e-26	0.845258	13.2254	0.0639117	1.07482e-28	0.814002	4.60956	0.17659	5.18664e-05	0.827874	11.4507	0.0722991	6.49798e-22	-0.00851603	-0.055081	0.154609	0.956133	ENSG00000261338.2	chr2_218291186_G_T_b38	35867	131	160	0.39604	2.84e-32	-0.72781	0.0487277	G	T
rs2382818:219155907:A:T	2	219155907	ENSG00000127838|ENSG00000135926	PNKD|TMBIM1	0	ENSG00000261338	AC021016.1	219120042	219122089	33818	lncRNA	A	T	0.476415	0.00934579	T	0.21978	0.0319149	1	152.366	8.20665e-34	881	1.1156e-26	0.845258	13.2254	0.0639117	1.07482e-28	0.814002	4.60956	0.17659	5.18664e-05	0.827874	11.4507	0.0722991	6.49798e-22	-0.00851603	-0.055081	0.154609	0.956133	ENSG00000261338.2	chr2_218291184_A_T_b38	35865	131	160	0.39604	2.84e-32	-0.72781	0.0487277	A	T
rs36013871:132272235:GA:G	2	132272235	-	-	-	ENSG00000152117	SMPD4BP	132250386	132279146	0	transcribed_processed_pseudogene	GA	G	0.132353	0.046729	G	0.147059	0.0957447	1	151.892	1.04003e-33	697	1.11852e-26	0.86765	11.9351	0.0726973	7.76437e-25	0.959828	7.6909	0.1248	5.01615e-09	0.843295	9.63027	0.0875672	3.33193e-17	0.0765005	0.466214	0.164089	0.641605	-	-	-	-	-	-	-	-	-	-	-
rs148180002:42722695:T:C	10	42722695	-	-	-	ENSG00000215146	BX322639.1	42827314	42863422	104619	transcribed_unprocessed_pseudogene	T	C	0.396226	0.00934579	C	0.488764	0.0531915	1	152.621	7.22326e-34	1006	1.12124e-26	-0.846213	-12.661	0.0668364	5.2847e-27	-0.827207	-5.70006	0.145122	1.91907e-06	-0.863249	-10.9604	0.0787607	1.22659e-20	0.138096	0.913336	0.151199	0.362242	-	-	-	-	-	-	-	-	-	-	-
rs1951849:95199416:G:A	9	95199416	ENSG00000188312	CENPP	0	ENSG00000188312	CENPP	95088235	95382811	0	protein_coding	G	A	0.172897	0	A	0.5	0.0106383	1	152.775	6.68762e-34	1087	1.12168e-26	-0.959258	-13.2253	0.0725321	1.07575e-28	-1.18122	-5.84467	0.202101	1.23695e-06	-0.926637	-10.8911	0.0850824	1.8575e-20	0.0229562	0.136874	0.167717	0.891277	ENSG00000188312.13	chr9_92437134_G_A_b38	111497	61	70	0.173267	5.95e-31	0.812721	0.056223	G	A
rs17763086	17	43905481	ENSG00000120088	CRHR1	0	ENSG00000214401	KANSL1-AS1	44270942	44274089	365461	lncRNA	T	G	0.219626	0	G	0.0430108	0.0106383	0	153.437	4.80321e-34	1525	1.13023e-26	-1.28457	-12.5286	0.10253	1.31516e-26	-1.11905	-4.52903	0.247084	6.5946e-05	-1.31063	-11.5293	0.113678	4.05435e-22	0.155031	0.670371	0.231262	0.503448	ENSG00000214401.4	chr17_45828115_T_G_b38	-365461	86	99	0.24505	7.13e-42	1.03634	0.0559214	T	G
rs16872323	5	74134742	ENSG00000198780	FAM169A	0	ENSG00000164346	NSA2	74062816	74075938	58804	protein_coding	T	C	0.102804	0	C	0.215054	0.0106383	1	153.536	4.57074e-34	1608	1.13407e-26	-1.15525	-13.1435	0.0878956	1.89298e-28	-0.923914	-5.64884	0.163558	2.2422e-06	-1.23045	-11.0285	0.11157	8.16104e-21	0.0421808	0.21099	0.199918	0.833124	ENSG00000164346.9	chr5_74838917_T_C_b38	69986	55	57	0.141089	4.61e-47	1.15861	0.0562973	T	C
rs2950015:44332351:A:G	17	44332351	ENSG00000262539	RP11-259G18.3	4566	ENSG00000214401	KANSL1-AS1	44270942	44274089	58262	lncRNA	A	G	0.221698	0.00934579	G	0.0478723	0	0	153.429	4.82214e-34	1525	1.13469e-26	-1.27452	-12.2577	0.103977	8.48339e-26	-0.932005	-3.4402	0.270916	0.00152032	-1.34256	-11.8993	0.112826	4.40377e-23	0.339924	1.4857	0.228797	0.139042	ENSG00000214401.4	chr17_46254985_A_G_b38	61409	85	98	0.242574	1.1e-43	1.05705	0.0549499	A	G
rs4850207:132208249:A:G	2	132208249	ENSG00000217950	AC073869.20	5782	ENSG00000152117	SMPD4BP	132250386	132279146	42137	transcribed_processed_pseudogene	A	G	0.177885	0.0280374	G	0.141304	0.0212766	1	151.832	1.07152e-33	697	1.15239e-26	0.814584	11.4497	0.0711448	2.14068e-23	0.944686	8.19484	0.115278	1.17784e-09	0.781372	9.20201	0.0849131	4.09702e-16	0.186034	1.16331	0.159918	0.246186	-	-	-	-	-	-	-	-	-	-	-
rs662282:108742954:A:C	1	108742954	ENSG00000085491|ENSG00000260879	SLC25A24|RP11-483I13.5	0	ENSG00000085491	SLC25A24	108676665	108743471	0	protein_coding	A	C	0.235849	0.00934579	C	0.372093	0.0851064	1	153.329	5.06978e-34	1494	1.16871e-26	0.987747	12.2022	0.0809486	1.24256e-25	0.807307	3.66667	0.220174	0.000808984	1.03975	11.8273	0.0879112	6.78528e-23	-0.280716	-1.4249	0.197007	0.155852	ENSG00000085491.15	chr1_108200332_A_C_b38	407	76	90	0.222772	1.06e-17	-0.547885	0.0567519	A	C
rs150513527:108742904:CGCGCAGG:C	1	108742904	-	-	-	ENSG00000085491	SLC25A24	108676665	108743471	0	protein_coding	CGCGCAGG	C	0.235849	0.00934579	C	0.372093	0.0851064	1	153.329	5.06978e-34	1494	1.16871e-26	0.987747	12.2022	0.0809486	1.24256e-25	0.807307	3.66667	0.220174	0.000808984	1.03975	11.8273	0.0879112	6.78528e-23	-0.280716	-1.4249	0.197007	0.155852	-	-	-	-	-	-	-	-	-	-	-
rs576805:108743042:C:A	1	108743042	ENSG00000085491|ENSG00000260879	SLC25A24|RP11-483I13.5	0	ENSG00000085491	SLC25A24	108676665	108743471	0	protein_coding	C	A	0.235849	0.00934579	A	0.372093	0.0851064	1	153.329	5.06978e-34	1494	1.16871e-26	0.987747	12.2022	0.0809486	1.24256e-25	0.807307	3.66667	0.220174	0.000808984	1.03975	11.8273	0.0879112	6.78528e-23	-0.280716	-1.4249	0.197007	0.155852	ENSG00000085491.15	chr1_108200420_C_A_b38	495	76	90	0.222772	1.06e-17	-0.547885	0.0567519	C	A
rs554709:108742892:T:G	1	108742892	ENSG00000085491|ENSG00000260879	SLC25A24|RP11-483I13.5	0	ENSG00000085491	SLC25A24	108676665	108743471	0	protein_coding	T	G	0.235849	0.00934579	G	0.372093	0.0851064	1	153.329	5.06978e-34	1494	1.16871e-26	0.987747	12.2022	0.0809486	1.24256e-25	0.807307	3.66667	0.220174	0.000808984	1.03975	11.8273	0.0879112	6.78528e-23	-0.280716	-1.4249	0.197007	0.155852	ENSG00000085491.15	chr1_108200270_T_G_b38	345	76	90	0.222772	1.06e-17	-0.547885	0.0567519	T	G
rs664229:68624483:C:G	11	68624483	ENSG00000110090	CPT1A	12605	ENSG00000197345	MRPL21	68658744	68671303	34261	protein_coding	C	G	0.303738	0	G	0.215054	0.0106383	1	152.813	6.56244e-34	1165	1.17966e-26	0.689014	12.1515	0.0567021	1.75986e-25	0.45177	3.05578	0.147841	0.0042776	0.766243	11.9781	0.0639703	2.74535e-23	-0.177121	-1.23625	0.143272	0.217916	ENSG00000197345.12	chr11_68857015_C_G_b38	-46820	89	104	0.257426	1.62e-47	-0.8445	0.0406715	C	G
rs9664603:42731669:G:C	10	42731669	ENSG00000264398	AL031601.1	1246	ENSG00000215146	BX322639.1	42827314	42863422	95645	transcribed_unprocessed_pseudogene	C	G	0.603774	0.00934579	G	0.460227	0.0638298	1	152.512	7.62807e-34	1006	1.18407e-26	0.843912	12.4574	0.067744	2.14805e-26	0.827207	5.70006	0.145122	1.91907e-06	0.868827	10.9554	0.0793056	1.26367e-20	-0.110841	-0.726982	0.152467	0.468146	ENSG00000215146.4	chr10_42236221_G_C_b38	-131753	138	171	0.423267	4.63e-29	0.814443	0.0591429	G	C
rs7100308:42726740:G:C	10	42726740	ENSG00000264398	AL031601.1	3611	ENSG00000215146	BX322639.1	42827314	42863422	100574	transcribed_unprocessed_pseudogene	C	G	0.603774	0.00934579	G	0.460227	0.0638298	1	152.512	7.62807e-34	1006	1.18407e-26	0.843912	12.4574	0.067744	2.14805e-26	0.827207	5.70006	0.145122	1.91907e-06	0.868827	10.9554	0.0793056	1.26367e-20	-0.110841	-0.726982	0.152467	0.468146	ENSG00000215146.4	chr10_42231292_G_C_b38	-136682	138	171	0.423267	4.63e-29	0.814443	0.0591429	G	C
rs11238561:42735604:C:T	10	42735604	ENSG00000264398	AL031601.1	5181	ENSG00000215146	BX322639.1	42827314	42863422	91710	transcribed_unprocessed_pseudogene	T	C	0.603774	0.00934579	C	0.460227	0.0638298	1	152.512	7.62807e-34	1006	1.18407e-26	0.843912	12.4574	0.067744	2.14805e-26	0.827207	5.70006	0.145122	1.91907e-06	0.868827	10.9554	0.0793056	1.26367e-20	-0.110841	-0.726982	0.152467	0.468146	ENSG00000215146.4	chr10_42240156_C_T_b38	-127818	139	172	0.425743	1.85e-28	0.809115	0.0596962	C	T
rs7342112:42738141:G:A	10	42738141	ENSG00000264398	AL031601.1	7718	ENSG00000215146	BX322639.1	42827314	42863422	89173	transcribed_unprocessed_pseudogene	A	G	0.603774	0.00934579	G	0.460227	0.0638298	1	152.512	7.62807e-34	1006	1.18407e-26	0.843912	12.4574	0.067744	2.14805e-26	0.827207	5.70006	0.145122	1.91907e-06	0.868827	10.9554	0.0793056	1.26367e-20	-0.110841	-0.726982	0.152467	0.468146	ENSG00000215146.4	chr10_42242693_G_A_b38	-125281	138	171	0.423267	4.63e-29	0.814443	0.0591429	G	A
rs9663971:42728197:G:A	10	42728197	ENSG00000264398	AL031601.1	2154	ENSG00000215146	BX322639.1	42827314	42863422	99117	transcribed_unprocessed_pseudogene	A	G	0.603774	0.00934579	G	0.460227	0.0638298	1	152.512	7.62807e-34	1006	1.18407e-26	0.843912	12.4574	0.067744	2.14805e-26	0.827207	5.70006	0.145122	1.91907e-06	0.868827	10.9554	0.0793056	1.26367e-20	-0.110841	-0.726982	0.152467	0.468146	-	-	-	-	-	-	-	-	-	-	-
rs9665689:42732872:C:T	10	42732872	ENSG00000264398	AL031601.1	2449	ENSG00000215146	BX322639.1	42827314	42863422	94442	transcribed_unprocessed_pseudogene	T	C	0.603774	0.00934579	C	0.460227	0.0638298	1	152.512	7.62807e-34	1006	1.18407e-26	0.843912	12.4574	0.067744	2.14805e-26	0.827207	5.70006	0.145122	1.91907e-06	0.868827	10.9554	0.0793056	1.26367e-20	-0.110841	-0.726982	0.152467	0.468146	-	-	-	-	-	-	-	-	-	-	-
rs4612752:42749512:T:C	10	42749512	ENSG00000264398	AL031601.1	19089	ENSG00000215146	BX322639.1	42827314	42863422	77802	transcribed_unprocessed_pseudogene	C	T	0.603774	0.00934579	T	0.460227	0.0638298	1	152.512	7.62807e-34	1006	1.18407e-26	0.843912	12.4574	0.067744	2.14805e-26	0.827207	5.70006	0.145122	1.91907e-06	0.868827	10.9554	0.0793056	1.26367e-20	-0.110841	-0.726982	0.152467	0.468146	ENSG00000215146.4	chr10_42254064_T_C_b38	-113910	138	172	0.425743	7.09e-29	0.806929	0.0588825	T	C
rs9702094:42734675:C:T	10	42734675	ENSG00000264398	AL031601.1	4252	ENSG00000215146	BX322639.1	42827314	42863422	92639	transcribed_unprocessed_pseudogene	T	C	0.603774	0.00934579	C	0.460227	0.0638298	1	152.512	7.62807e-34	1006	1.18407e-26	0.843912	12.4574	0.067744	2.14805e-26	0.827207	5.70006	0.145122	1.91907e-06	0.868827	10.9554	0.0793056	1.26367e-20	-0.110841	-0.726982	0.152467	0.468146	-	-	-	-	-	-	-	-	-	-	-
rs9664813:42731823:G:A	10	42731823	ENSG00000264398	AL031601.1	1400	ENSG00000215146	BX322639.1	42827314	42863422	95491	transcribed_unprocessed_pseudogene	A	G	0.603774	0.00934579	G	0.460227	0.0638298	1	152.512	7.62807e-34	1006	1.18407e-26	0.843912	12.4574	0.067744	2.14805e-26	0.827207	5.70006	0.145122	1.91907e-06	0.868827	10.9554	0.0793056	1.26367e-20	-0.110841	-0.726982	0.152467	0.468146	ENSG00000215146.4	chr10_42236375_G_A_b38	-131599	138	171	0.423267	4.63e-29	0.814443	0.0591429	G	A
rs2535337:30810084:A:G	6	30810084	ENSG00000237923	XXbac-BPG27H4.8	0	ENSG00000137411	VARS2	30881982	30894236	71898	protein_coding	A	G	0.367925	0.00934579	G	0.101064	0	1	154.097	3.45395e-34	4645	1.20832e-26	-0.864425	-12.8796	0.0671161	1.17035e-27	-0.911057	-5.83693	0.156085	1.26637e-06	-0.846806	-10.9557	0.0772938	1.26174e-20	0.139749	0.936294	0.149258	0.350329	ENSG00000137411.16	chr6_30842307_A_G_b38	-71898	124	149	0.368812	3.09e-27	0.525538	0.0400763	A	G
rs7792959:99972403:C:T	7	99972403	ENSG00000085514	PILRA	0	ENSG00000242294	STAG3L5P	99933702	99949523	22880	transcribed_unprocessed_pseudogene	C	T	0.182243	0	T	0.292553	0	1	151.954	1.0085e-33	790	1.22933e-26	-0.701372	-12.0128	0.0583855	4.55874e-25	-0.492023	-3.24305	0.151716	0.00260044	-0.75348	-11.8927	0.0633565	4.58279e-23	0.144995	1.09248	0.132721	0.276026	ENSG00000242294.6	chr7_100374780_C_T_b38	38368	74	88	0.217822	1.77e-33	0.63231	0.0411211	C	T
rs6955367	7	99961194	ENSG00000272752|ENSG00000121716	STAG3L5P-PVRIG2P-PILRB|PILRB	0	ENSG00000242294	STAG3L5P	99933702	99949523	11671	transcribed_unprocessed_pseudogene	A	G	0.182243	0	G	0.292553	0	1	151.954	1.0085e-33	790	1.22933e-26	-0.701372	-12.0128	0.0583855	4.55874e-25	-0.492023	-3.24305	0.151716	0.00260044	-0.75348	-11.8927	0.0633565	4.58279e-23	0.144995	1.09248	0.132721	0.276026	ENSG00000242294.6	chr7_100363571_A_G_b38	27159	74	88	0.217822	1.77e-33	0.63231	0.0411211	A	G
rs11768967:99967644:G:A	7	99967644	ENSG00000085514	PILRA	0	ENSG00000242294	STAG3L5P	99933702	99949523	18121	transcribed_unprocessed_pseudogene	G	A	0.182243	0	A	0.292553	0	1	151.954	1.0085e-33	790	1.22933e-26	-0.701372	-12.0128	0.0583855	4.55874e-25	-0.492023	-3.24305	0.151716	0.00260044	-0.75348	-11.8927	0.0633565	4.58279e-23	0.144995	1.09248	0.132721	0.276026	ENSG00000242294.6	chr7_100370021_G_A_b38	33609	74	88	0.217822	1.77e-33	0.63231	0.0411211	G	A
rs37008	5	1351538	ENSG00000049656	CLPTM1L	6324	ENSG00000286388	AC026748.3	1345312	1350901	637	lncRNA	A	G	0.561321	0.00934579	G	0.398936	0	1	153.162	5.51088e-34	1467	1.24743e-26	-0.883112	-12.8625	0.0686579	1.31647e-27	-0.912998	-6.20393	0.147164	4.16348e-07	-0.888647	-10.7086	0.0829846	5.5302e-20	-0.101677	-0.688425	0.147695	0.492039	-	-	-	-	-	-	-	-	-	-	-
rs62057122:43901001:C:T	17	43901001	ENSG00000120088	CRHR1	0	ENSG00000214401	KANSL1-AS1	44270942	44274089	369941	lncRNA	C	T	0.219626	0	T	0.0430108	0.0106383	0	153.226	5.33835e-34	1525	1.25615e-26	-1.28357	-12.5115	0.102592	1.4801e-26	-1.1124	-4.48481	0.248036	7.5218e-05	-1.31156	-11.5374	0.113679	3.86159e-22	0.157915	0.681039	0.231874	0.496689	ENSG00000214401.4	chr17_45823635_C_T_b38	-369941	85	98	0.242574	1.1e-43	1.05705	0.0549499	C	T
rs56026524:43939389:C:T	17	43939389	ENSG00000264589	MAPT-AS1	0	ENSG00000214401	KANSL1-AS1	44270942	44274089	331553	lncRNA	C	T	0.219626	0	T	0.0430108	0.0106383	0	153.211	5.37846e-34	1525	1.26559e-26	-1.28236	-12.4769	0.102779	1.87823e-26	-1.11627	-4.48314	0.248992	7.55921e-05	-1.31156	-11.5374	0.113679	3.86159e-22	0.16527	0.711564	0.232263	0.477621	ENSG00000214401.4	chr17_45862023_C_T_b38	-331553	85	98	0.242574	1.1e-43	1.05705	0.0549499	C	T
rs55768605:43956734:C:A	17	43956734	ENSG00000264589	MAPT-AS1	0	ENSG00000214401	KANSL1-AS1	44270942	44274089	314208	lncRNA	C	A	0.219626	0	A	0.0430108	0.0106383	0	153.211	5.37846e-34	1525	1.26559e-26	-1.28236	-12.4769	0.102779	1.87823e-26	-1.11627	-4.48314	0.248992	7.55921e-05	-1.31156	-11.5374	0.113679	3.86159e-22	0.16527	0.711564	0.232263	0.477621	ENSG00000214401.4	chr17_45879368_C_A_b38	-314208	85	98	0.242574	1.1e-43	1.05705	0.0549499	C	A
rs739643:43946707:T:C	17	43946707	ENSG00000264589	MAPT-AS1	0	ENSG00000214401	KANSL1-AS1	44270942	44274089	324235	lncRNA	T	C	0.219626	0	C	0.0430108	0.0106383	0	153.211	5.37846e-34	1525	1.26559e-26	-1.28236	-12.4769	0.102779	1.87823e-26	-1.11627	-4.48314	0.248992	7.55921e-05	-1.31156	-11.5374	0.113679	3.86159e-22	0.16527	0.711564	0.232263	0.477621	ENSG00000214401.4	chr17_45869341_T_C_b38	-324235	85	98	0.242574	1.1e-43	1.05705	0.0549499	T	C
12:9776063:G:A	12	9776063	-	-	-	ENSG00000284634	AC092821.4	9600891	9810988	0	lncRNA	G	A	0.353774	0.00934579	A	0.429348	0.0212766	1	153.618	4.38798e-34	1894	1.28236e-26	-0.983841	-12.0541	0.0816186	3.43316e-25	-1.0303	-6.65354	0.15485	1.07469e-07	-1.03252	-10.457	0.0987399	2.4819e-19	-0.131079	-0.72088	0.181832	0.471884	-	-	-	-	-	-	-	-	-	-	-
rs371902677:44107321:CT:C	17	44107321	-	-	-	ENSG00000263503	MAPK8IP1P2	43678235	43679706	427615	processed_pseudogene	CT	C	0.221698	0.00934579	C	0.045977	0.0744681	0	153.28	5.19572e-34	1626	1.30356e-26	-1.29551	-12.6241	0.102622	6.81432e-27	-1.35016	-6.30634	0.214096	3.05532e-07	-1.26432	-10.6541	0.11867	7.65611e-20	0.069904	0.299892	0.233098	0.764593	-	-	-	-	-	-	-	-	-	-	-
rs55942528:43932028:A:G	17	43932028	ENSG00000264589	MAPT-AS1	0	ENSG00000263503	MAPK8IP1P2	43678235	43679706	252322	processed_pseudogene	A	G	0.22381	0.0186916	G	0.05	0.0425532	1	153.271	5.21894e-34	1626	1.30939e-26	-1.2907	-12.7572	0.101174	2.72192e-27	-1.35106	-6.35453	0.212615	2.64176e-07	-1.25098	-10.625	0.117739	9.10839e-20	0.0595772	0.257823	0.231078	0.796827	ENSG00000263503.1	chr17_45854662_A_G_b38	252322	86	99	0.24505	2.56e-30	1.15861	0.0814445	A	G
rs34739559:43949342:G:A	17	43949342	ENSG00000264589	MAPT-AS1	0	ENSG00000214401	KANSL1-AS1	44270942	44274089	321600	lncRNA	G	A	0.221698	0.00934579	A	0.0430108	0.0106383	0	153.121	5.62618e-34	1525	1.32388e-26	-1.28374	-12.4921	0.102764	1.69098e-26	-1.11905	-4.52903	0.247084	6.5946e-05	-1.31296	-11.5156	0.114015	4.40226e-22	0.157419	0.679367	0.231715	0.497745	ENSG00000214401.4	chr17_45871976_G_A_b38	-321600	85	98	0.242574	2.69e-40	1.03777	0.0578909	G	A
rs9665167:42732751:G:A	10	42732751	ENSG00000264398	AL031601.1	2328	ENSG00000215146	BX322639.1	42827314	42863422	94563	transcribed_unprocessed_pseudogene	A	G	0.599057	0.00934579	G	0.401163	0.0851064	1	152.276	8.58379e-34	1006	1.33243e-26	0.867198	12.5485	0.0691078	1.14704e-26	0.963019	6.41017	0.150233	2.23367e-07	0.858037	10.5445	0.0813733	1.47314e-19	-0.0065192	-0.0419012	0.155585	0.966622	-	-	-	-	-	-	-	-	-	-	-
rs10218935:42742436:A:G	10	42742436	ENSG00000264398	AL031601.1	12013	ENSG00000215146	BX322639.1	42827314	42863422	84878	transcribed_unprocessed_pseudogene	G	A	0.599057	0.00934579	A	0.401163	0.0851064	1	152.276	8.58379e-34	1006	1.33243e-26	0.867198	12.5485	0.0691078	1.14704e-26	0.963019	6.41017	0.150233	2.23367e-07	0.858037	10.5445	0.0813733	1.47314e-19	-0.0065192	-0.0419012	0.155585	0.966622	ENSG00000215146.4	chr10_42246988_A_G_b38	-120986	139	175	0.433168	2.78e-29	0.806861	0.0582548	A	G
rs11238551:42732260:A:G	10	42732260	ENSG00000264398	AL031601.1	1837	ENSG00000215146	BX322639.1	42827314	42863422	95054	transcribed_unprocessed_pseudogene	G	A	0.599057	0.00934579	A	0.401163	0.0851064	1	152.276	8.58379e-34	1006	1.33243e-26	0.867198	12.5485	0.0691078	1.14704e-26	0.963019	6.41017	0.150233	2.23367e-07	0.858037	10.5445	0.0813733	1.47314e-19	-0.0065192	-0.0419012	0.155585	0.966622	ENSG00000215146.4	chr10_42236812_A_G_b38	-131162	139	175	0.433168	2.78e-29	0.806861	0.0582548	A	G
rs4420210:42742662:T:C	10	42742662	ENSG00000264398	AL031601.1	12239	ENSG00000215146	BX322639.1	42827314	42863422	84652	transcribed_unprocessed_pseudogene	C	T	0.599057	0.00934579	T	0.401163	0.0851064	1	152.276	8.58379e-34	1006	1.33243e-26	0.867198	12.5485	0.0691078	1.14704e-26	0.963019	6.41017	0.150233	2.23367e-07	0.858037	10.5445	0.0813733	1.47314e-19	-0.0065192	-0.0419012	0.155585	0.966622	ENSG00000215146.4	chr10_42247214_T_C_b38	-120760	139	175	0.433168	2.78e-29	0.806861	0.0582548	T	C
rs7090997:42726877:T:C	10	42726877	ENSG00000264398	AL031601.1	3474	ENSG00000215146	BX322639.1	42827314	42863422	100437	transcribed_unprocessed_pseudogene	C	T	0.599057	0.00934579	T	0.401163	0.0851064	1	152.276	8.58379e-34	1006	1.33243e-26	0.867198	12.5485	0.0691078	1.14704e-26	0.963019	6.41017	0.150233	2.23367e-07	0.858037	10.5445	0.0813733	1.47314e-19	-0.0065192	-0.0419012	0.155585	0.966622	ENSG00000215146.4	chr10_42231429_T_C_b38	-136545	139	175	0.433168	2.78e-29	0.806861	0.0582548	T	C
rs7342111:42738098:G:A	10	42738098	ENSG00000264398	AL031601.1	7675	ENSG00000215146	BX322639.1	42827314	42863422	89216	transcribed_unprocessed_pseudogene	A	G	0.599057	0.00934579	G	0.401163	0.0851064	1	152.276	8.58379e-34	1006	1.33243e-26	0.867198	12.5485	0.0691078	1.14704e-26	0.963019	6.41017	0.150233	2.23367e-07	0.858037	10.5445	0.0813733	1.47314e-19	-0.0065192	-0.0419012	0.155585	0.966622	ENSG00000215146.4	chr10_42242650_G_A_b38	-125324	139	175	0.433168	2.78e-29	0.806861	0.0582548	G	A
rs9733721:42730181:T:C	10	42730181	ENSG00000264398	AL031601.1	170	ENSG00000215146	BX322639.1	42827314	42863422	97133	transcribed_unprocessed_pseudogene	C	T	0.599057	0.00934579	T	0.401163	0.0851064	1	152.276	8.58379e-34	1006	1.33243e-26	0.867198	12.5485	0.0691078	1.14704e-26	0.963019	6.41017	0.150233	2.23367e-07	0.858037	10.5445	0.0813733	1.47314e-19	-0.0065192	-0.0419012	0.155585	0.966622	-	-	-	-	-	-	-	-	-	-	-
17:44254413:A:G	17	44254413	-	-	-	ENSG00000214401	KANSL1-AS1	44270942	44274089	16529	lncRNA	A	G	0.219626	0	G	0.0434783	0.0212766	0	153.102	5.68102e-34	1525	1.33679e-26	-1.28428	-12.5156	0.102614	1.43863e-26	-1.11905	-4.52903	0.247084	6.5946e-05	-1.31155	-11.5147	0.113902	4.42457e-22	0.158361	0.684071	0.231499	0.494777	-	-	-	-	-	-	-	-	-	-	-
rs6975660:99975266:A:G	7	99975266	ENSG00000085514	PILRA	0	ENSG00000242294	STAG3L5P	99933702	99949523	25743	transcribed_unprocessed_pseudogene	A	G	0.179245	0.00934579	G	0.290323	0.0106383	1	151.781	1.09954e-33	790	1.3403e-26	-0.70378	-12.0693	0.0583116	3.09382e-25	-0.492023	-3.24305	0.151716	0.00260044	-0.753488	-11.8854	0.063396	4.78707e-23	0.152338	1.14819	0.132676	0.252355	ENSG00000242294.6	chr7_100377643_A_G_b38	41231	74	88	0.217822	1.77e-33	0.63231	0.0411211	A	G
rs13083459:183364116:C:A	3	183364116	ENSG00000114796	KLHL24	0	ENSG00000114796	KLHL24	183353398	183402307	0	protein_coding	C	A	0.275701	0	A	0.406593	0.0319149	1	152.975	6.05124e-34	1475	1.37722e-26	-0.595035	-12.7303	0.0467418	3.27755e-27	-0.652438	-5.83052	0.1119	1.29125e-06	-0.60155	-10.9078	0.0551485	1.68034e-20	0.0505361	0.426804	0.118406	0.670013	ENSG00000114796.15	chr3_183646328_C_A_b38	10760	88	105	0.259901	7.4e-09	-0.289137	0.047375	C	A
rs13083778:183364121:G:C	3	183364121	ENSG00000114796	KLHL24	0	ENSG00000114796	KLHL24	183353398	183402307	0	protein_coding	G	C	0.275701	0	C	0.406593	0.0319149	1	152.975	6.05124e-34	1475	1.37722e-26	-0.595035	-12.7303	0.0467418	3.27755e-27	-0.652438	-5.83052	0.1119	1.29125e-06	-0.60155	-10.9078	0.0551485	1.68034e-20	0.0505361	0.426804	0.118406	0.670013	ENSG00000114796.15	chr3_183646333_G_C_b38	10765	88	105	0.259901	7.4e-09	-0.289137	0.047375	G	C
rs8072451:43893716:C:T	17	43893716	ENSG00000120088|ENSG00000263715	CRHR1|RP11-105N13.4	0	ENSG00000263503	MAPK8IP1P2	43678235	43679706	214010	processed_pseudogene	C	T	0.219626	0	T	0.0561798	0.0531915	1	153.162	5.51208e-34	1626	1.38294e-26	-1.27191	-12.6744	0.100353	4.81796e-27	-1.33259	-6.27265	0.212444	3.38253e-07	-1.23712	-10.6684	0.115961	7.02821e-20	0.0659375	0.284523	0.231748	0.776325	ENSG00000263503.1	chr17_45816350_C_T_b38	214010	88	101	0.25	1.35e-30	1.15083	0.0803281	C	T
rs8073146:43893751:A:G	17	43893751	ENSG00000120088|ENSG00000263715	CRHR1|RP11-105N13.4	0	ENSG00000263503	MAPK8IP1P2	43678235	43679706	214045	processed_pseudogene	A	G	0.219626	0	G	0.0561798	0.0531915	1	153.162	5.51208e-34	1626	1.38294e-26	-1.27191	-12.6744	0.100353	4.81796e-27	-1.33259	-6.27265	0.212444	3.38253e-07	-1.23712	-10.6684	0.115961	7.02821e-20	0.0659375	0.284523	0.231748	0.776325	ENSG00000263503.1	chr17_45816385_A_G_b38	214045	88	101	0.25	1.35e-30	1.15083	0.0803281	A	G
rs10794028:127550491:T:C	10	127550491	ENSG00000089876	DHX32	0	ENSG00000188690	UROS	127473549	127511827	38664	protein_coding	T	C	0.461165	0.0373832	C	0.268817	0.0106383	1	152.841	6.47073e-34	1387	1.38483e-26	0.587076	12.8224	0.0457852	1.73585e-27	0.61897	5.6313	0.109916	2.36496e-06	0.588086	11.0059	0.0534337	9.34191e-21	0.109825	1.03458	0.106155	0.302203	ENSG00000188690.12	chr10_125861922_T_C_b38	38674	126	161	0.408629	2.05e-35	-0.656455	0.0407973	T	C
rs12356233	10	127534930	ENSG00000107949|ENSG00000089876	BCCIP|DHX32	0	ENSG00000188690	UROS	127473549	127511827	23103	protein_coding	A	G	0.461165	0.0373832	G	0.268817	0.0106383	1	152.841	6.47073e-34	1387	1.38483e-26	0.587076	12.8224	0.0457852	1.73585e-27	0.61897	5.6313	0.109916	2.36496e-06	0.588086	11.0059	0.0534337	9.34191e-21	0.109825	1.03458	0.106155	0.302203	ENSG00000188690.12	chr10_125846361_A_G_b38	23113	128	164	0.405941	5.54e-41	-0.672081	0.0369501	A	G
rs12049644	10	127531514	ENSG00000107949|ENSG00000089876|ENSG00000215972	BCCIP|DHX32|AL360176.1	0	ENSG00000188690	UROS	127473549	127511827	19687	protein_coding	A	G	0.461165	0.0373832	G	0.268817	0.0106383	1	152.841	6.47073e-34	1387	1.38483e-26	0.587076	12.8224	0.0457852	1.73585e-27	0.61897	5.6313	0.109916	2.36496e-06	0.588086	11.0059	0.0534337	9.34191e-21	0.109825	1.03458	0.106155	0.302203	ENSG00000188690.12	chr10_125842945_A_G_b38	19697	128	164	0.405941	5.54e-41	-0.672081	0.0369501	A	G
rs10794027:127536562:C:T	10	127536562	ENSG00000107949|ENSG00000089876	BCCIP|DHX32	0	ENSG00000188690	UROS	127473549	127511827	24735	protein_coding	C	T	0.461165	0.0373832	T	0.268817	0.0106383	1	152.841	6.47073e-34	1387	1.38483e-26	0.587076	12.8224	0.0457852	1.73585e-27	0.61897	5.6313	0.109916	2.36496e-06	0.588086	11.0059	0.0534337	9.34191e-21	0.109825	1.03458	0.106155	0.302203	ENSG00000188690.12	chr10_125847993_C_T_b38	24745	128	164	0.405941	5.54e-41	-0.672081	0.0369501	C	T
rs11244671:127538973:C:T	10	127538973	ENSG00000107949|ENSG00000089876	BCCIP|DHX32	0	ENSG00000188690	UROS	127473549	127511827	27146	protein_coding	C	T	0.461165	0.0373832	T	0.268817	0.0106383	1	152.841	6.47073e-34	1387	1.38483e-26	0.587076	12.8224	0.0457852	1.73585e-27	0.61897	5.6313	0.109916	2.36496e-06	0.588086	11.0059	0.0534337	9.34191e-21	0.109825	1.03458	0.106155	0.302203	ENSG00000188690.12	chr10_125850404_C_T_b38	27156	128	164	0.405941	5.54e-41	-0.672081	0.0369501	C	T
17:44236209:G:A	17	44236209	-	-	-	ENSG00000120071	KANSL1	44107282	44302755	0	protein_coding	G	A	0.177885	0.0280374	A	0.0326087	0.0212766	0	153.272	5.21751e-34	1739	1.4e-26	-1.35157	-12.3175	0.109728	5.62425e-26	-1.29074	-5.14086	0.251075	1.04777e-05	-1.41205	-11.2625	0.125377	2.00847e-21	0.166066	0.709477	0.234068	0.478912	-	-	-	-	-	-	-	-	-	-	-
rs11337784:96219850:CT:C	5	96219850	-	-	-	ENSG00000164308	ERAP2	96211690	96255407	0	protein_coding	C	CT	0.441176	0.046729	CT	0.376404	0.0531915	1	152.943	6.15003e-34	1488	1.41204e-26	-0.926064	-12.288	0.0753633	6.88835e-26	-0.953987	-7.36305	0.129564	1.30691e-08	-0.924768	-9.93621	0.0930705	5.47488e-18	-0.0585703	-0.358692	0.163289	0.72023	-	-	-	-	-	-	-	-	-	-	-
rs7662645:144443295:T:C	4	144443295	ENSG00000153147	SMARCA5	0	ENSG00000251600	AC107223.1	144480610	145264902	37315	lncRNA	T	C	0.196262	0	C	0.228723	0	1	153.084	5.73242e-34	1625	1.43733e-26	-1.01538	-12.5552	0.0808733	1.09554e-26	-0.8915	-6.4497	0.138224	1.9829e-07	-1.03459	-10.5586	0.0979847	1.35368e-19	0.0261965	0.15091	0.173589	0.880209	ENSG00000251600.5	chr4_143522142_T_C_b38	-390189	78	88	0.217822	0.00013672	0.421396	0.107842	T	C
rs34882330:144454487:C:G	4	144454487	ENSG00000153147	SMARCA5	0	ENSG00000251600	AC107223.1	144480610	145264902	26123	lncRNA	C	G	0.196262	0	G	0.228723	0	1	153.084	5.73242e-34	1625	1.43733e-26	-1.01538	-12.5552	0.0808733	1.09554e-26	-0.8915	-6.4497	0.138224	1.9829e-07	-1.03459	-10.5586	0.0979847	1.35368e-19	0.0261965	0.15091	0.173589	0.880209	ENSG00000251600.5	chr4_143533334_C_G_b38	-378997	78	88	0.217822	0.00013672	0.421396	0.107842	C	G
rs35167802:144454223:T:C	4	144454223	ENSG00000153147	SMARCA5	0	ENSG00000251600	AC107223.1	144480610	145264902	26387	lncRNA	T	C	0.196262	0	C	0.228723	0	1	153.084	5.73242e-34	1625	1.43733e-26	-1.01538	-12.5552	0.0808733	1.09554e-26	-0.8915	-6.4497	0.138224	1.9829e-07	-1.03459	-10.5586	0.0979847	1.35368e-19	0.0261965	0.15091	0.173589	0.880209	ENSG00000251600.5	chr4_143533070_T_C_b38	-379261	78	88	0.217822	0.00013672	0.421396	0.107842	T	C
rs11937805:144439945:T:G	4	144439945	ENSG00000153147	SMARCA5	0	ENSG00000251600	AC107223.1	144480610	145264902	40665	lncRNA	T	G	0.196262	0	G	0.228723	0	1	153.084	5.73242e-34	1625	1.43733e-26	-1.01538	-12.5552	0.0808733	1.09554e-26	-0.8915	-6.4497	0.138224	1.9829e-07	-1.03459	-10.5586	0.0979847	1.35368e-19	0.0261965	0.15091	0.173589	0.880209	ENSG00000251600.5	chr4_143518792_T_G_b38	-393539	78	88	0.217822	0.00013672	0.421396	0.107842	T	G
rs6813468:144458850:C:G	4	144458850	ENSG00000153147	SMARCA5	0	ENSG00000251600	AC107223.1	144480610	145264902	21760	lncRNA	C	G	0.196262	0	G	0.228723	0	1	153.084	5.73242e-34	1625	1.43733e-26	-1.01538	-12.5552	0.0808733	1.09554e-26	-0.8915	-6.4497	0.138224	1.9829e-07	-1.03459	-10.5586	0.0979847	1.35368e-19	0.0261965	0.15091	0.173589	0.880209	ENSG00000251600.5	chr4_143537697_C_G_b38	-374634	78	88	0.217822	0.00013672	0.421396	0.107842	C	G
rs6827300:144444995:A:G	4	144444995	ENSG00000153147	SMARCA5	0	ENSG00000251600	AC107223.1	144480610	145264902	35615	lncRNA	A	G	0.196262	0	G	0.228723	0	1	153.084	5.73242e-34	1625	1.43733e-26	-1.01538	-12.5552	0.0808733	1.09554e-26	-0.8915	-6.4497	0.138224	1.9829e-07	-1.03459	-10.5586	0.0979847	1.35368e-19	0.0261965	0.15091	0.173589	0.880209	ENSG00000251600.5	chr4_143523842_A_G_b38	-388489	78	88	0.217822	0.00013672	0.421396	0.107842	A	G
rs11944532	4	144451912	ENSG00000153147	SMARCA5	0	ENSG00000251600	AC107223.1	144480610	145264902	28698	lncRNA	A	G	0.196262	0	G	0.228723	0	1	153.084	5.73242e-34	1625	1.43733e-26	-1.01538	-12.5552	0.0808733	1.09554e-26	-0.8915	-6.4497	0.138224	1.9829e-07	-1.03459	-10.5586	0.0979847	1.35368e-19	0.0261965	0.15091	0.173589	0.880209	ENSG00000251600.5	chr4_143530759_A_G_b38	-381572	78	88	0.217822	0.00013672	0.421396	0.107842	A	G
rs17017899:144478525:T:C	4	144478525	ENSG00000153147	SMARCA5	0	ENSG00000251600	AC107223.1	144480610	145264902	2085	lncRNA	T	C	0.196262	0	C	0.228723	0	1	153.084	5.73242e-34	1625	1.43733e-26	-1.01538	-12.5552	0.0808733	1.09554e-26	-0.8915	-6.4497	0.138224	1.9829e-07	-1.03459	-10.5586	0.0979847	1.35368e-19	0.0261965	0.15091	0.173589	0.880209	ENSG00000251600.5	chr4_143557372_T_C_b38	-354959	78	88	0.217822	0.00013672	0.421396	0.107842	T	C
rs117590192:43574016:A:G	17	43574016	-	-	-	ENSG00000263503	MAPK8IP1P2	43678235	43679706	104219	processed_pseudogene	A	G	0.228972	0	G	0.0430108	0.0106383	0	153.078	5.74875e-34	1626	1.44231e-26	-1.29315	-12.6059	0.102584	7.72539e-27	-1.35106	-6.35453	0.212615	2.64176e-07	-1.26555	-10.6159	0.119212	9.61713e-20	0.0357359	0.154135	0.231849	0.87767	-	-	-	-	-	-	-	-	-	-	-
rs1880750:43796541:T:A	17	43796541	ENSG00000120088|ENSG00000263715	CRHR1|RP11-105N13.4	0	ENSG00000263503	MAPK8IP1P2	43678235	43679706	116835	processed_pseudogene	T	A	0.220588	0.046729	A	0.0430108	0.0106383	0	153.049	5.83341e-34	1626	1.46356e-26	-1.31838	-12.7489	0.103411	2.88194e-27	-1.29414	-5.67562	0.228018	2.06703e-06	-1.3047	-10.9925	0.11869	1.01194e-20	0.116698	0.491006	0.237671	0.623998	ENSG00000263503.1	chr17_45719175_T_A_b38	116835	85	98	0.242574	1.4e-31	1.17497	0.0800193	T	A
rs2171222:29298533:C:A	16	29298533	ENSG00000198106	SNX29P2	0	ENSG00000260953	AC009093.4	29273594	29275800	22733	lncRNA	C	A	0.23301	0.0373832	A	0.571429	0.0319149	1	150.38	2.2154e-33	434	1.48357e-26	0.833858	11.1291	0.0749261	1.89017e-22	1.21173	9.20073	0.131699	7.15677e-11	0.745249	8.10718	0.0919245	2.18364e-13	0.260422	1.74731	0.149042	0.0822257	-	-	-	-	-	-	-	-	-	-	-
rs2696445:44288702:G:T	17	44288702	-	-	-	ENSG00000214401	KANSL1-AS1	44270942	44274089	14613	lncRNA	G	T	0.219626	0	T	0.0326087	0.0212766	0	152.887	6.32409e-34	1525	1.48811e-26	-1.30978	-12.4408	0.105281	2.40751e-26	-1.11905	-4.52903	0.247084	6.5946e-05	-1.34339	-11.5054	0.116761	4.67887e-22	0.158072	0.680103	0.232423	0.49728	-	-	-	-	-	-	-	-	-	-	-
17:44263955:A:G	17	44263955	-	-	-	ENSG00000214401	KANSL1-AS1	44270942	44274089	6987	lncRNA	A	G	0.219626	0	G	0.0326087	0.0212766	0	152.887	6.32409e-34	1525	1.48811e-26	-1.30978	-12.4408	0.105281	2.40751e-26	-1.11905	-4.52903	0.247084	6.5946e-05	-1.34339	-11.5054	0.116761	4.67887e-22	0.158072	0.680103	0.232423	0.49728	-	-	-	-	-	-	-	-	-	-	-
17:44263923:T:C	17	44263923	-	-	-	ENSG00000214401	KANSL1-AS1	44270942	44274089	7019	lncRNA	T	C	0.219626	0	C	0.0326087	0.0212766	0	152.887	6.32409e-34	1525	1.48811e-26	-1.30978	-12.4408	0.105281	2.40751e-26	-1.11905	-4.52903	0.247084	6.5946e-05	-1.34339	-11.5054	0.116761	4.67887e-22	0.158072	0.680103	0.232423	0.49728	-	-	-	-	-	-	-	-	-	-	-
17:44286972:A:C	17	44286972	-	-	-	ENSG00000214401	KANSL1-AS1	44270942	44274089	12883	lncRNA	A	C	0.219626	0	C	0.0326087	0.0212766	0	152.887	6.32409e-34	1525	1.48811e-26	-1.30978	-12.4408	0.105281	2.40751e-26	-1.11905	-4.52903	0.247084	6.5946e-05	-1.34339	-11.5054	0.116761	4.67887e-22	0.158072	0.680103	0.232423	0.49728	-	-	-	-	-	-	-	-	-	-	-
17:44281308:G:A	17	44281308	-	-	-	ENSG00000214401	KANSL1-AS1	44270942	44274089	7219	lncRNA	G	A	0.219626	0	A	0.0326087	0.0212766	0	152.887	6.32409e-34	1525	1.48811e-26	-1.30978	-12.4408	0.105281	2.40751e-26	-1.11905	-4.52903	0.247084	6.5946e-05	-1.34339	-11.5054	0.116761	4.67887e-22	0.158072	0.680103	0.232423	0.49728	-	-	-	-	-	-	-	-	-	-	-
rs2696635:44269726:G:A	17	44269726	-	-	-	ENSG00000214401	KANSL1-AS1	44270942	44274089	1216	lncRNA	G	A	0.219626	0	A	0.0326087	0.0212766	0	152.887	6.32409e-34	1525	1.48811e-26	-1.30978	-12.4408	0.105281	2.40751e-26	-1.11905	-4.52903	0.247084	6.5946e-05	-1.34339	-11.5054	0.116761	4.67887e-22	0.158072	0.680103	0.232423	0.49728	-	-	-	-	-	-	-	-	-	-	-
17:44274451:G:C	17	44274451	-	-	-	ENSG00000214401	KANSL1-AS1	44270942	44274089	362	lncRNA	G	C	0.219626	0	C	0.0326087	0.0212766	0	152.887	6.32409e-34	1525	1.48811e-26	-1.30978	-12.4408	0.105281	2.40751e-26	-1.11905	-4.52903	0.247084	6.5946e-05	-1.34339	-11.5054	0.116761	4.67887e-22	0.158072	0.680103	0.232423	0.49728	-	-	-	-	-	-	-	-	-	-	-
17:44257923:G:A	17	44257923	-	-	-	ENSG00000214401	KANSL1-AS1	44270942	44274089	13019	lncRNA	G	A	0.219626	0	A	0.0326087	0.0212766	0	152.887	6.32409e-34	1525	1.48811e-26	-1.30978	-12.4408	0.105281	2.40751e-26	-1.11905	-4.52903	0.247084	6.5946e-05	-1.34339	-11.5054	0.116761	4.67887e-22	0.158072	0.680103	0.232423	0.49728	-	-	-	-	-	-	-	-	-	-	-
17:44278661:G:A	17	44278661	-	-	-	ENSG00000214401	KANSL1-AS1	44270942	44274089	4572	lncRNA	G	A	0.219626	0	A	0.0326087	0.0212766	0	152.887	6.32409e-34	1525	1.48811e-26	-1.30978	-12.4408	0.105281	2.40751e-26	-1.11905	-4.52903	0.247084	6.5946e-05	-1.34339	-11.5054	0.116761	4.67887e-22	0.158072	0.680103	0.232423	0.49728	-	-	-	-	-	-	-	-	-	-	-
17:44277825:C:T	17	44277825	-	-	-	ENSG00000214401	KANSL1-AS1	44270942	44274089	3736	lncRNA	C	T	0.219626	0	T	0.0326087	0.0212766	0	152.887	6.32409e-34	1525	1.48811e-26	-1.30978	-12.4408	0.105281	2.40751e-26	-1.11905	-4.52903	0.247084	6.5946e-05	-1.34339	-11.5054	0.116761	4.67887e-22	0.158072	0.680103	0.232423	0.49728	-	-	-	-	-	-	-	-	-	-	-
17:44266975:G:A	17	44266975	-	-	-	ENSG00000214401	KANSL1-AS1	44270942	44274089	3967	lncRNA	G	A	0.219626	0	A	0.0326087	0.0212766	0	152.887	6.32409e-34	1525	1.48811e-26	-1.30978	-12.4408	0.105281	2.40751e-26	-1.11905	-4.52903	0.247084	6.5946e-05	-1.34339	-11.5054	0.116761	4.67887e-22	0.158072	0.680103	0.232423	0.49728	-	-	-	-	-	-	-	-	-	-	-
17:44287390:A:G	17	44287390	-	-	-	ENSG00000214401	KANSL1-AS1	44270942	44274089	13301	lncRNA	A	G	0.219626	0	G	0.0326087	0.0212766	0	152.887	6.32409e-34	1525	1.48811e-26	-1.30978	-12.4408	0.105281	2.40751e-26	-1.11905	-4.52903	0.247084	6.5946e-05	-1.34339	-11.5054	0.116761	4.67887e-22	0.158072	0.680103	0.232423	0.49728	-	-	-	-	-	-	-	-	-	-	-
17:44283571:C:T	17	44283571	-	-	-	ENSG00000214401	KANSL1-AS1	44270942	44274089	9482	lncRNA	C	T	0.219626	0	T	0.0326087	0.0212766	0	152.887	6.32409e-34	1525	1.48811e-26	-1.30978	-12.4408	0.105281	2.40751e-26	-1.11905	-4.52903	0.247084	6.5946e-05	-1.34339	-11.5054	0.116761	4.67887e-22	0.158072	0.680103	0.232423	0.49728	-	-	-	-	-	-	-	-	-	-	-
17:44275230:G:T	17	44275230	-	-	-	ENSG00000214401	KANSL1-AS1	44270942	44274089	1141	lncRNA	G	T	0.219626	0	T	0.0326087	0.0212766	0	152.887	6.32409e-34	1525	1.48811e-26	-1.30978	-12.4408	0.105281	2.40751e-26	-1.11905	-4.52903	0.247084	6.5946e-05	-1.34339	-11.5054	0.116761	4.67887e-22	0.158072	0.680103	0.232423	0.49728	-	-	-	-	-	-	-	-	-	-	-
17:44281633:G:A	17	44281633	-	-	-	ENSG00000214401	KANSL1-AS1	44270942	44274089	7544	lncRNA	G	A	0.219626	0	A	0.0326087	0.0212766	0	152.887	6.32409e-34	1525	1.48811e-26	-1.30978	-12.4408	0.105281	2.40751e-26	-1.11905	-4.52903	0.247084	6.5946e-05	-1.34339	-11.5054	0.116761	4.67887e-22	0.158072	0.680103	0.232423	0.49728	-	-	-	-	-	-	-	-	-	-	-
17:44279803:T:G	17	44279803	-	-	-	ENSG00000214401	KANSL1-AS1	44270942	44274089	5714	lncRNA	T	G	0.219626	0	G	0.0326087	0.0212766	0	152.887	6.32409e-34	1525	1.48811e-26	-1.30978	-12.4408	0.105281	2.40751e-26	-1.11905	-4.52903	0.247084	6.5946e-05	-1.34339	-11.5054	0.116761	4.67887e-22	0.158072	0.680103	0.232423	0.49728	-	-	-	-	-	-	-	-	-	-	-
17:44282472:T:C	17	44282472	-	-	-	ENSG00000214401	KANSL1-AS1	44270942	44274089	8383	lncRNA	T	C	0.219626	0	C	0.0326087	0.0212766	0	152.887	6.32409e-34	1525	1.48811e-26	-1.30978	-12.4408	0.105281	2.40751e-26	-1.11905	-4.52903	0.247084	6.5946e-05	-1.34339	-11.5054	0.116761	4.67887e-22	0.158072	0.680103	0.232423	0.49728	-	-	-	-	-	-	-	-	-	-	-
17:44265477:G:C	17	44265477	-	-	-	ENSG00000214401	KANSL1-AS1	44270942	44274089	5465	lncRNA	G	C	0.219626	0	C	0.0326087	0.0212766	0	152.887	6.32409e-34	1525	1.48811e-26	-1.30978	-12.4408	0.105281	2.40751e-26	-1.11905	-4.52903	0.247084	6.5946e-05	-1.34339	-11.5054	0.116761	4.67887e-22	0.158072	0.680103	0.232423	0.49728	-	-	-	-	-	-	-	-	-	-	-
rs9270807:32569572:G:A	6	32569572	ENSG00000196126	HLA-DRB1	11947	ENSG00000198502	HLA-DRB5	32485130	32498064	71508	protein_coding	G	A	0.441748	0.0373832	A	0.611111	0.0425532	1	153.609	4.40699e-34	5052	1.54173e-26	0.881314	12.8861	0.0683923	1.1183e-27	0.858326	5.43887	0.157813	4.24333e-06	0.886918	11.1368	0.0796385	4.26541e-21	-0.0202816	-0.128025	0.158419	0.898267	ENSG00000198502.5	chr6_32601795_G_A_b38	71508	143	183	0.45297	7.41e-13	-0.599024	0.0768573	G	A
rs9270806:32569563:C:T	6	32569563	ENSG00000196126	HLA-DRB1	11938	ENSG00000198502	HLA-DRB5	32485130	32498064	71499	protein_coding	C	T	0.441748	0.0373832	T	0.611111	0.0425532	1	153.609	4.40699e-34	5052	1.54173e-26	0.881314	12.8861	0.0683923	1.1183e-27	0.858326	5.43887	0.157813	4.24333e-06	0.886918	11.1368	0.0796385	4.26541e-21	-0.0202816	-0.128025	0.158419	0.898267	ENSG00000198502.5	chr6_32601786_C_T_b38	71499	143	183	0.45297	7.41e-13	-0.599024	0.0768573	C	T
rs139065823:42721950:ATCATT:A	10	42721950	-	-	-	ENSG00000215146	BX322639.1	42827314	42863422	105364	transcribed_unprocessed_pseudogene	ATCATT	A	0.397196	0	A	0.477273	0.0638298	1	151.94	1.01531e-33	1006	1.57603e-26	-0.841244	-12.5876	0.0668313	8.76221e-27	-0.895994	-5.9272	0.151166	9.62867e-07	-0.850923	-10.8078	0.0787323	3.05625e-20	0.105921	0.687175	0.15414	0.492824	-	-	-	-	-	-	-	-	-	-	-
rs72769543:19777231:T:A	16	19777231	ENSG00000174628|ENSG00000261195	IQCK|CTD-2380F24.1	0	ENSG00000103550	KNOP1	19713259	19729557	47674	protein_coding	T	A	0.20283	0.00934579	A	0.106383	0	1	152.99	6.00796e-34	1706	1.58151e-26	-0.988333	-12.1569	0.0812984	1.69597e-25	-0.871402	-4.11671	0.211675	0.000222444	-1.00837	-11.6637	0.0864539	1.81031e-22	0.264152	1.1734	0.225117	0.242128	ENSG00000103550.13	chr16_19765909_T_A_b38	48215	66	74	0.183168	3.18e-37	1.17253	0.0699416	T	A
rs72769544:19777237:A:T	16	19777237	ENSG00000174628|ENSG00000261195	IQCK|CTD-2380F24.1	0	ENSG00000103550	KNOP1	19713259	19729557	47680	protein_coding	A	T	0.20283	0.00934579	T	0.106383	0	1	152.99	6.00796e-34	1706	1.58151e-26	-0.988333	-12.1569	0.0812984	1.69597e-25	-0.871402	-4.11671	0.211675	0.000222444	-1.00837	-11.6637	0.0864539	1.81031e-22	0.264152	1.1734	0.225117	0.242128	ENSG00000103550.13	chr16_19765915_A_T_b38	48221	66	74	0.183168	3.18e-37	1.17253	0.0699416	A	T
rs55871015:15810211:G:A	16	15810211	ENSG00000072864|ENSG00000133392	NDE1|MYH11	0	ENSG00000263335	AF001548.2	15820531	15826850	10320	lncRNA	G	A	0.262887	0.0934579	A	0.0797872	0	1	152.213	8.85889e-34	1165	1.59247e-26	-0.936323	-11.9813	0.0781487	5.65717e-25	-1.13702	-8.60256	0.132172	3.72775e-10	-0.870359	-8.84358	0.0984171	3.27874e-15	-0.171516	-1.02338	0.167598	0.307451	ENSG00000263335.1	chr16_15716354_G_A_b38	-10320	84	101	0.25	2.8e-32	0.795196	0.0532313	G	A
rs832532:56221938:T:C	5	56221938	ENSG00000155545	MIER3	0	ENSG00000155542	SETD9	56205087	56221359	579	protein_coding	C	T	0.186916	0	T	0.208791	0.0319149	1	152.614	7.24969e-34	1441	1.61194e-26	0.953737	13.1077	0.0727616	2.42344e-28	0.99862	6.07033	0.164508	6.23875e-07	0.924505	10.7594	0.0859253	4.08137e-20	0.152825	0.897002	0.170373	0.370871	ENSG00000155542.11	chr5_56926111_T_C_b38	16851	59	63	0.155941	4.83e-36	1.20269	0.0736783	T	C
rs4690793:144460419:G:C	4	144460419	ENSG00000153147	SMARCA5	0	ENSG00000251600	AC107223.1	144480610	145264902	20191	lncRNA	C	G	0.196262	0	G	0.239362	0	1	152.847	6.45136e-34	1625	1.6176e-26	-1.01483	-12.5615	0.0807893	1.04898e-26	-0.898211	-6.47215	0.138781	1.85334e-07	-1.03351	-10.5337	0.0981148	1.57096e-19	0.0243493	0.140665	0.173102	0.888286	ENSG00000251600.5	chr4_143539266_G_C_b38	-373065	82	94	0.232673	0.000158905	-0.407243	0.105297	G	C
rs10793528:42809965:G:A	10	42809965	ENSG00000215146	RP11-313J2.1	17349	ENSG00000215146	BX322639.1	42827314	42863422	17349	transcribed_unprocessed_pseudogene	G	A	0.396226	0.00934579	A	0.473118	0.0106383	1	151.852	1.06113e-33	1006	1.64715e-26	-0.817367	-12.4051	0.0658895	3.07766e-26	-0.826752	-6.17357	0.133918	4.56391e-07	-0.832113	-10.6648	0.0780239	7.18099e-20	0.131779	0.889637	0.148127	0.374804	ENSG00000215146.4	chr10_42314517_G_A_b38	-53457	136	169	0.418317	1.18e-27	0.789582	0.0595269	G	A
rs62025019:19792534:C:A	16	19792534	ENSG00000174628	IQCK	0	ENSG00000103550	KNOP1	19713259	19729557	62977	protein_coding	C	A	0.200935	0	A	0.106383	0	1	152.907	6.26235e-34	1706	1.64848e-26	-0.986845	-12.1524	0.0812054	1.74816e-25	-0.871402	-4.11671	0.211675	0.000222444	-1.00639	-11.6602	0.0863098	1.84934e-22	0.261232	1.16045	0.225113	0.247345	ENSG00000103550.13	chr16_19781212_C_A_b38	63518	66	74	0.183168	3.18e-37	1.17253	0.0699416	C	A
rs7198630:19796343:G:A	16	19796343	ENSG00000174628	IQCK	0	ENSG00000103550	KNOP1	19713259	19729557	66786	protein_coding	G	A	0.200935	0	A	0.106383	0	1	152.907	6.26235e-34	1706	1.64848e-26	-0.986845	-12.1524	0.0812054	1.74816e-25	-0.871402	-4.11671	0.211675	0.000222444	-1.00639	-11.6602	0.0863098	1.84934e-22	0.261232	1.16045	0.225113	0.247345	ENSG00000103550.13	chr16_19785021_G_A_b38	67327	66	74	0.183168	3.18e-37	1.17253	0.0699416	G	A
rs62025018:19792515:C:T	16	19792515	ENSG00000174628	IQCK	0	ENSG00000103550	KNOP1	19713259	19729557	62958	protein_coding	C	T	0.200935	0	T	0.106383	0	1	152.907	6.26235e-34	1706	1.64848e-26	-0.986845	-12.1524	0.0812054	1.74816e-25	-0.871402	-4.11671	0.211675	0.000222444	-1.00639	-11.6602	0.0863098	1.84934e-22	0.261232	1.16045	0.225113	0.247345	ENSG00000103550.13	chr16_19781193_C_T_b38	63499	66	74	0.183168	3.18e-37	1.17253	0.0699416	C	T
rs62025012:19768340:C:T	16	19768340	ENSG00000174628	IQCK	0	ENSG00000103550	KNOP1	19713259	19729557	38783	protein_coding	C	T	0.200935	0	T	0.106383	0	1	152.907	6.26235e-34	1706	1.64848e-26	-0.986845	-12.1524	0.0812054	1.74816e-25	-0.871402	-4.11671	0.211675	0.000222444	-1.00639	-11.6602	0.0863098	1.84934e-22	0.261232	1.16045	0.225113	0.247345	ENSG00000103550.13	chr16_19757018_C_T_b38	39324	66	74	0.183168	3.18e-37	1.17253	0.0699416	C	T
rs34436552:19782653:A:G	16	19782653	ENSG00000174628	IQCK	0	ENSG00000103550	KNOP1	19713259	19729557	53096	protein_coding	A	G	0.200935	0	G	0.106383	0	1	152.907	6.26235e-34	1706	1.64848e-26	-0.986845	-12.1524	0.0812054	1.74816e-25	-0.871402	-4.11671	0.211675	0.000222444	-1.00639	-11.6602	0.0863098	1.84934e-22	0.261232	1.16045	0.225113	0.247345	ENSG00000103550.13	chr16_19771331_A_G_b38	53637	66	74	0.183168	3.18e-37	1.17253	0.0699416	A	G
rs56265490:19787949:G:A	16	19787949	ENSG00000174628	IQCK	0	ENSG00000103550	KNOP1	19713259	19729557	58392	protein_coding	G	A	0.200935	0	A	0.106383	0	1	152.907	6.26235e-34	1706	1.64848e-26	-0.986845	-12.1524	0.0812054	1.74816e-25	-0.871402	-4.11671	0.211675	0.000222444	-1.00639	-11.6602	0.0863098	1.84934e-22	0.261232	1.16045	0.225113	0.247345	ENSG00000103550.13	chr16_19776627_G_A_b38	58933	66	74	0.183168	3.18e-37	1.17253	0.0699416	G	A
rs56112689:19741027:C:T	16	19741027	ENSG00000174628	IQCK	0	ENSG00000103550	KNOP1	19713259	19729557	11470	protein_coding	C	T	0.200935	0	T	0.106383	0	1	152.907	6.26235e-34	1706	1.64848e-26	-0.986845	-12.1524	0.0812054	1.74816e-25	-0.871402	-4.11671	0.211675	0.000222444	-1.00639	-11.6602	0.0863098	1.84934e-22	0.261232	1.16045	0.225113	0.247345	ENSG00000103550.13	chr16_19729705_C_T_b38	12011	66	74	0.183168	3.18e-37	1.17253	0.0699416	C	T
rs16972322:19746982:C:T	16	19746982	ENSG00000174628	IQCK	0	ENSG00000103550	KNOP1	19713259	19729557	17425	protein_coding	C	T	0.200935	0	T	0.106383	0	1	152.907	6.26235e-34	1706	1.64848e-26	-0.986845	-12.1524	0.0812054	1.74816e-25	-0.871402	-4.11671	0.211675	0.000222444	-1.00639	-11.6602	0.0863098	1.84934e-22	0.261232	1.16045	0.225113	0.247345	ENSG00000103550.13	chr16_19735660_C_T_b38	17966	66	74	0.183168	3.18e-37	1.17253	0.0699416	C	T
rs62025024:19797969:G:A	16	19797969	ENSG00000174628	IQCK	0	ENSG00000103550	KNOP1	19713259	19729557	68412	protein_coding	G	A	0.200935	0	A	0.106383	0	1	152.907	6.26235e-34	1706	1.64848e-26	-0.986845	-12.1524	0.0812054	1.74816e-25	-0.871402	-4.11671	0.211675	0.000222444	-1.00639	-11.6602	0.0863098	1.84934e-22	0.261232	1.16045	0.225113	0.247345	ENSG00000103550.13	chr16_19786647_G_A_b38	68953	65	73	0.180693	4.34e-36	1.1635	0.0712008	G	A
rs4849181:113991970:A:G	2	113991970	ENSG00000189223|ENSG00000125618	PAX8-AS1|PAX8	0	ENSG00000189223	PAX8-AS1	113968998	114034158	0	lncRNA	A	G	0.377451	0.046729	G	0.335294	0.0957447	1	152.307	8.45167e-34	1274	1.66141e-26	0.981148	12.9216	0.0759307	8.75478e-28	0.984807	5.8732	0.167678	1.13433e-06	0.962259	10.8541	0.0886535	2.31635e-20	0.0695495	0.375385	0.185275	0.7078	ENSG00000189223.14	chr2_113234393_A_G_b38	22871	122	144	0.356436	1.97e-26	-1.04173	0.0812359	A	G
rs7608954	2	132276359	ENSG00000152117	AC093838.4	0	ENSG00000152117	SMPD4BP	132250386	132279146	0	transcribed_processed_pseudogene	T	C	0.134615	0.0280374	C	0.123656	0.0106383	1	151.087	1.5552e-33	697	1.67257e-26	0.871819	12.1191	0.0719374	2.1975e-25	0.994666	8.12479	0.122424	1.43813e-09	0.811137	9.22362	0.0879413	3.612e-16	0.183141	1.11586	0.164126	0.265915	ENSG00000152117.17	chr2_131518786_T_C_b38	25973	67	72	0.178218	1.18e-50	-0.922522	0.0418302	T	C
rs1739646	20	37037584	ENSG00000224635	RP4-564F22.5	0	ENSG00000196756	SNHG17	37048285	37064052	10701	lncRNA	T	C	0.186916	0	C	0.37766	0	1	152.018	9.76376e-34	1131	1.70391e-26	-0.912947	-12.4001	0.073624	3.18508e-26	-1.04668	-6.953	0.150536	4.39337e-08	-0.876682	-10.1821	0.0861007	1.27434e-18	-0.16437	-0.96534	0.170271	0.335621	ENSG00000196756.11	chr20_38408937_T_C_b38	-26416	58	61	0.15099	3.68e-38	1.26173	0.073717	T	C
17:44080465:C:CGTGTGT	17	44080465	-	-	-	ENSG00000263503	MAPK8IP1P2	43678235	43679706	400759	processed_pseudogene	C	CGTGTGT	0.219626	0	CGTGTGT	0.0543478	0.0212766	1	152.737	6.8173e-34	1626	1.71041e-26	-1.26731	-12.6332	0.100316	6.39914e-27	-1.35106	-6.35453	0.212615	2.64176e-07	-1.2282	-10.5999	0.11587	1.05854e-19	0.0360775	0.155802	0.231561	0.876358	-	-	-	-	-	-	-	-	-	-	-
rs192006062:43807911:A:G	17	43807911	-	-	-	ENSG00000214425	LRRC37A4P	43584107	43628903	179008	transcribed_unprocessed_pseudogene	A	G	0.219626	0	G	0.0860215	0.0106383	1	152.762	6.73305e-34	1650	1.7142e-26	1.33215	12.2613	0.108646	8.27588e-26	1.51297	6.38056	0.237122	2.44227e-07	1.30852	10.5854	0.123616	1.15405e-19	0.186789	0.757985	0.246429	0.449414	-	-	-	-	-	-	-	-	-	-	-
rs9788912:19806164:G:A	16	19806164	ENSG00000174628	IQCK	0	ENSG00000103550	KNOP1	19713259	19729557	76607	protein_coding	G	A	0.198113	0.00934579	A	0.177419	0.0106383	1	152.812	6.56738e-34	1706	1.72877e-26	-0.896637	-11.4652	0.0782053	1.92619e-23	-0.684902	-3.5235	0.194381	0.0012075	-0.978504	-11.8489	0.0825818	5.95993e-23	0.418103	2.00266	0.208774	0.0466583	-	-	-	-	-	-	-	-	-	-	-
rs28896609:19804370:T:C	16	19804370	ENSG00000174628	IQCK	0	ENSG00000103550	KNOP1	19713259	19729557	74813	protein_coding	T	C	0.198113	0.00934579	C	0.177419	0.0106383	1	152.812	6.56738e-34	1706	1.72877e-26	-0.896637	-11.4652	0.0782053	1.92619e-23	-0.684902	-3.5235	0.194381	0.0012075	-0.978504	-11.8489	0.0825818	5.95993e-23	0.418103	2.00266	0.208774	0.0466583	-	-	-	-	-	-	-	-	-	-	-
rs145222713:19805386:AAATG:A	16	19805386	-	-	-	ENSG00000103550	KNOP1	19713259	19729557	75829	protein_coding	AAATG	A	0.198113	0.00934579	A	0.177419	0.0106383	1	152.812	6.56738e-34	1706	1.72877e-26	-0.896637	-11.4652	0.0782053	1.92619e-23	-0.684902	-3.5235	0.194381	0.0012075	-0.978504	-11.8489	0.0825818	5.95993e-23	0.418103	2.00266	0.208774	0.0466583	-	-	-	-	-	-	-	-	-	-	-
rs13332674:19803199:G:T	16	19803199	ENSG00000174628	IQCK	0	ENSG00000103550	KNOP1	19713259	19729557	73642	protein_coding	G	T	0.198113	0.00934579	T	0.177419	0.0106383	1	152.812	6.56738e-34	1706	1.72877e-26	-0.896637	-11.4652	0.0782053	1.92619e-23	-0.684902	-3.5235	0.194381	0.0012075	-0.978504	-11.8489	0.0825818	5.95993e-23	0.418103	2.00266	0.208774	0.0466583	-	-	-	-	-	-	-	-	-	-	-
rs3072094:43798348:T:TTTG	17	43798348	-	-	-	ENSG00000214401	KANSL1-AS1	44270942	44274089	472594	lncRNA	TTTG	T	0.221698	0.00934579	T	0.0483871	0.0106383	0	152.566	7.42496e-34	1525	1.74715e-26	-1.26263	-12.1984	0.103508	1.27498e-25	-1.14486	-4.50942	0.253881	6.99107e-05	-1.3145	-11.4992	0.114313	4.85748e-22	0.235873	1.01577	0.232211	0.311053	-	-	-	-	-	-	-	-	-	-	-
rs148606226:44281159:G:GA	17	44281159	-	-	-	ENSG00000120071	KANSL1	44107282	44302755	0	protein_coding	G	GA	0.177885	0.0280374	GA	0.0274725	0.0319149	0	152.821	6.53491e-34	1739	1.7535e-26	-1.32747	-12.2292	0.108549	1.03169e-25	-1.29074	-5.14086	0.251075	1.04777e-05	-1.37859	-11.2425	0.122624	2.26438e-21	0.115491	0.495621	0.233023	0.620744	-	-	-	-	-	-	-	-	-	-	-
rs66488378:43850935:CA:C	17	43850935	-	-	-	ENSG00000214401	KANSL1-AS1	44270942	44274089	420007	lncRNA	CA	C	0.219626	0	C	0.0430108	0.0106383	0	152.534	7.5452e-34	1525	1.77544e-26	-1.28241	-12.486	0.102708	1.76373e-26	-1.11905	-4.52903	0.247084	6.5946e-05	-1.30844	-11.4901	0.113876	5.13026e-22	0.151798	0.655448	0.231595	0.512985	-	-	-	-	-	-	-	-	-	-	-
rs34613047:3605538:A:C	2	3605538	ENSG00000171865	RNASEH1	0	ENSG00000234171	RNASEH1-AS1	3606064	3612432	526	lncRNA	A	C	0.329897	0.0934579	C	0.11236	0.0531915	1	152.931	6.18575e-34	1872	1.78675e-26	0.975632	12.202	0.0799569	1.24402e-25	1.08256	6.92464	0.156335	4.78041e-08	0.961763	10.246	0.0938671	8.714e-19	0.0690187	0.408661	0.16889	0.683256	ENSG00000234171.2	chr2_3557948_A_C_b38	-669	110	138	0.341584	2.01e-41	-0.871126	0.0474513	A	C
rs476602:32569792:T:C	6	32569792	ENSG00000196126	HLA-DRB1	12167	ENSG00000198502	HLA-DRB5	32485130	32498064	71728	protein_coding	T	C	0.442308	0.0280374	C	0.60989	0.0319149	1	153.3	5.14535e-34	5052	1.80004e-26	0.881229	12.8841	0.0683964	1.13386e-27	0.857158	5.4324	0.157786	4.32752e-06	0.886339	11.126	0.0796635	4.54933e-21	-0.0190622	-0.120308	0.158445	0.904369	ENSG00000198502.5	chr6_32602015_T_C_b38	71728	143	183	0.45297	7.41e-13	-0.599024	0.0768573	T	C
rs62056934:43790005:A:G	17	43790005	ENSG00000120088|ENSG00000263715	CRHR1|RP11-105N13.4	0	ENSG00000214401	KANSL1-AS1	44270942	44274089	480937	lncRNA	A	G	0.216981	0.00934579	G	0.0430108	0.0106383	0	152.483	7.74069e-34	1525	1.82144e-26	-1.28907	-12.4933	0.103181	1.67751e-26	-1.11905	-4.52903	0.247084	6.5946e-05	-1.31766	-11.4878	0.1147	5.19923e-22	0.163608	0.70533	0.231959	0.481482	ENSG00000214401.4	chr17_45712639_A_G_b38	-480937	85	98	0.242574	1.1e-43	1.05705	0.0549499	A	G
rs62056932:43789971:G:C	17	43789971	ENSG00000120088|ENSG00000263715	CRHR1|RP11-105N13.4	0	ENSG00000214401	KANSL1-AS1	44270942	44274089	480971	lncRNA	G	C	0.216981	0.00934579	C	0.0430108	0.0106383	0	152.483	7.74069e-34	1525	1.82144e-26	-1.28907	-12.4933	0.103181	1.67751e-26	-1.11905	-4.52903	0.247084	6.5946e-05	-1.31766	-11.4878	0.1147	5.19923e-22	0.163608	0.70533	0.231959	0.481482	ENSG00000214401.4	chr17_45712605_G_C_b38	-480971	85	98	0.242574	1.1e-43	1.05705	0.0549499	G	C
rs62056933:43789978:G:A	17	43789978	ENSG00000120088|ENSG00000263715	CRHR1|RP11-105N13.4	0	ENSG00000214401	KANSL1-AS1	44270942	44274089	480964	lncRNA	G	A	0.216981	0.00934579	A	0.0430108	0.0106383	0	152.483	7.74069e-34	1525	1.82144e-26	-1.28907	-12.4933	0.103181	1.67751e-26	-1.11905	-4.52903	0.247084	6.5946e-05	-1.31766	-11.4878	0.1147	5.19923e-22	0.163608	0.70533	0.231959	0.481482	ENSG00000214401.4	chr17_45712612_G_A_b38	-480964	85	98	0.242574	1.1e-43	1.05705	0.0549499	G	A
rs2532938	6	30893831	ENSG00000137411	VARS2	0	ENSG00000137411	VARS2	30881982	30894236	0	protein_coding	G	A	0.369159	0	A	0.101064	0	1	153.242	5.2948e-34	4645	1.85232e-26	-0.864473	-12.8737	0.0671501	1.21828e-27	-0.911057	-5.83693	0.156085	1.26637e-06	-0.846366	-10.9166	0.0775301	1.59404e-20	0.136965	0.917973	0.149204	0.359815	ENSG00000137411.16	chr6_30926054_G_A_b38	11849	124	149	0.368812	3.09e-27	0.525538	0.0400763	G	A
17:44107606:A:AT	17	44107606	-	-	-	ENSG00000214401	KANSL1-AS1	44270942	44274089	163336	lncRNA	A	AT	0.224299	0	AT	0.0430108	0.0106383	0	152.39	8.10994e-34	1525	1.90833e-26	-1.27871	-12.4788	0.102471	1.85343e-26	-1.11905	-4.52903	0.247084	6.5946e-05	-1.30469	-11.4838	0.113612	5.32731e-22	0.143392	0.619875	0.231323	0.536094	-	-	-	-	-	-	-	-	-	-	-
rs7908613:42641634:A:G	10	42641634	ENSG00000229485	KSR1P1	3124	ENSG00000215146	BX322639.1	42827314	42863422	185680	transcribed_unprocessed_pseudogene	A	G	0.398058	0.0373832	G	0.5	0.0638298	1	151.549	1.23479e-33	1006	1.91672e-26	-0.873777	-12.7557	0.0685012	2.75099e-27	-0.869849	-5.29186	0.164375	6.62974e-06	-0.887824	-11.1151	0.0798756	4.85797e-21	0.14122	0.903371	0.156326	0.367491	-	-	-	-	-	-	-	-	-	-	-
rs7800667:100038945:C:T	7	100038945	ENSG00000240211	RP11-758P17.3	2818	ENSG00000121716	PILRB	99949799	99965356	73589	protein_coding	C	T	0.191589	0	T	0.154255	0	1	151.078	1.56286e-33	802	1.93402e-26	-0.782065	-11.4566	0.0682633	2.04223e-23	-0.622409	-2.87811	0.216256	0.0067766	-0.850626	-11.9496	0.0711842	3.2566e-23	0.281122	1.64564	0.170828	0.101517	ENSG00000121716.20	chr7_100441322_C_T_b38	89146	74	84	0.207921	3.56e-31	0.704277	0.0484489	C	T
rs6957928:100014313:G:A	7	100014313	ENSG00000078487	ZCWPW1	0	ENSG00000121716	PILRB	99949799	99965356	48957	protein_coding	G	A	0.191589	0	A	0.154255	0	1	151.078	1.56286e-33	802	1.93402e-26	-0.782065	-11.4566	0.0682633	2.04223e-23	-0.622409	-2.87811	0.216256	0.0067766	-0.850626	-11.9496	0.0711842	3.2566e-23	0.281122	1.64564	0.170828	0.101517	ENSG00000121716.20	chr7_100416690_G_A_b38	64514	72	82	0.20297	6.47e-34	0.726232	0.0467402	G	A
rs3919:100031502:C:CCTATTCTCTAGCCCTT	7	100031502	-	-	-	ENSG00000121716	PILRB	99949799	99965356	66146	protein_coding	C	CCTATTCTCTAGCCCTT	0.191589	0	CCTATTCTCTAGCCCTT	0.154255	0	1	151.078	1.56286e-33	802	1.93402e-26	-0.782065	-11.4566	0.0682633	2.04223e-23	-0.622409	-2.87811	0.216256	0.0067766	-0.850626	-11.9496	0.0711842	3.2566e-23	0.281122	1.64564	0.170828	0.101517	-	-	-	-	-	-	-	-	-	-	-
rs4074838	7	100032665	ENSG00000241357	RP11-758P17.2	215	ENSG00000121716	PILRB	99949799	99965356	67309	protein_coding	G	A	0.191589	0	A	0.154255	0	1	151.078	1.56286e-33	802	1.93402e-26	-0.782065	-11.4566	0.0682633	2.04223e-23	-0.622409	-2.87811	0.216256	0.0067766	-0.850626	-11.9496	0.0711842	3.2566e-23	0.281122	1.64564	0.170828	0.101517	ENSG00000121716.20	chr7_100435042_G_A_b38	82866	74	84	0.207921	3.56e-31	0.704277	0.0484489	G	A
rs1073	7	100031612	ENSG00000146834	MEPCE	0	ENSG00000121716	PILRB	99949799	99965356	66256	protein_coding	G	A	0.191589	0	A	0.154255	0	1	151.078	1.56286e-33	802	1.93402e-26	-0.782065	-11.4566	0.0682633	2.04223e-23	-0.622409	-2.87811	0.216256	0.0067766	-0.850626	-11.9496	0.0711842	3.2566e-23	0.281122	1.64564	0.170828	0.101517	ENSG00000121716.20	chr7_100433989_G_A_b38	81813	75	85	0.210396	3.34e-33	0.720199	0.0471453	G	A
rs67163493:100023838:C:T	7	100023838	ENSG00000078487	ZCWPW1	0	ENSG00000121716	PILRB	99949799	99965356	58482	protein_coding	C	T	0.191589	0	T	0.154255	0	1	151.078	1.56286e-33	802	1.93402e-26	-0.782065	-11.4566	0.0682633	2.04223e-23	-0.622409	-2.87811	0.216256	0.0067766	-0.850626	-11.9496	0.0711842	3.2566e-23	0.281122	1.64564	0.170828	0.101517	ENSG00000121716.20	chr7_100426215_C_T_b38	74039	72	82	0.20297	6.47e-34	0.726232	0.0467402	C	T
rs6975729	7	100028187	ENSG00000146834	MEPCE	0	ENSG00000121716	PILRB	99949799	99965356	62831	protein_coding	C	T	0.191589	0	T	0.154255	0	1	151.078	1.56286e-33	802	1.93402e-26	-0.782065	-11.4566	0.0682633	2.04223e-23	-0.622409	-2.87811	0.216256	0.0067766	-0.850626	-11.9496	0.0711842	3.2566e-23	0.281122	1.64564	0.170828	0.101517	ENSG00000121716.20	chr7_100430564_C_T_b38	78388	75	85	0.210396	3.34e-33	0.720199	0.0471453	C	T
rs6970806:100021618:A:C	7	100021618	ENSG00000078487	ZCWPW1	0	ENSG00000121716	PILRB	99949799	99965356	56262	protein_coding	A	C	0.191589	0	C	0.154255	0	1	151.078	1.56286e-33	802	1.93402e-26	-0.782065	-11.4566	0.0682633	2.04223e-23	-0.622409	-2.87811	0.216256	0.0067766	-0.850626	-11.9496	0.0711842	3.2566e-23	0.281122	1.64564	0.170828	0.101517	ENSG00000121716.20	chr7_100423995_A_C_b38	71819	73	83	0.205446	4.12e-36	0.741359	0.0453453	A	C
rs11763414:100016844:C:G	7	100016844	ENSG00000078487	ZCWPW1	0	ENSG00000121716	PILRB	99949799	99965356	51488	protein_coding	C	G	0.191589	0	G	0.154255	0	1	151.078	1.56286e-33	802	1.93402e-26	-0.782065	-11.4566	0.0682633	2.04223e-23	-0.622409	-2.87811	0.216256	0.0067766	-0.850626	-11.9496	0.0711842	3.2566e-23	0.281122	1.64564	0.170828	0.101517	ENSG00000121716.20	chr7_100419221_C_G_b38	67045	72	82	0.20297	6.47e-34	0.726232	0.0467402	C	G
rs67315960:100015124:A:G	7	100015124	ENSG00000078487	ZCWPW1	0	ENSG00000121716	PILRB	99949799	99965356	49768	protein_coding	A	G	0.191589	0	G	0.154255	0	1	151.078	1.56286e-33	802	1.93402e-26	-0.782065	-11.4566	0.0682633	2.04223e-23	-0.622409	-2.87811	0.216256	0.0067766	-0.850626	-11.9496	0.0711842	3.2566e-23	0.281122	1.64564	0.170828	0.101517	ENSG00000121716.20	chr7_100417501_A_G_b38	65325	73	83	0.205446	4.12e-36	0.741359	0.0453453	A	G
rs60257855:100026780:G:C	7	100026780	ENSG00000146834	MEPCE	0	ENSG00000121716	PILRB	99949799	99965356	61424	protein_coding	G	C	0.191589	0	C	0.154255	0	1	151.078	1.56286e-33	802	1.93402e-26	-0.782065	-11.4566	0.0682633	2.04223e-23	-0.622409	-2.87811	0.216256	0.0067766	-0.850626	-11.9496	0.0711842	3.2566e-23	0.281122	1.64564	0.170828	0.101517	ENSG00000121716.20	chr7_100429157_G_C_b38	76981	75	85	0.210396	3.34e-33	0.720199	0.0471453	G	C
rs11764818:100043055:G:A	7	100043055	ENSG00000240211	RP11-758P17.3	6928	ENSG00000121716	PILRB	99949799	99965356	77699	protein_coding	G	A	0.191589	0	A	0.154255	0	1	151.078	1.56286e-33	802	1.93402e-26	-0.782065	-11.4566	0.0682633	2.04223e-23	-0.622409	-2.87811	0.216256	0.0067766	-0.850626	-11.9496	0.0711842	3.2566e-23	0.281122	1.64564	0.170828	0.101517	ENSG00000121716.20	chr7_100445432_G_A_b38	93256	74	84	0.207921	3.56e-31	0.704277	0.0484489	G	A
rs367546488:100037900:AAAT:A	7	100037900	-	-	-	ENSG00000121716	PILRB	99949799	99965356	72544	protein_coding	AAAT	A	0.191589	0	A	0.154255	0	1	151.078	1.56286e-33	802	1.93402e-26	-0.782065	-11.4566	0.0682633	2.04223e-23	-0.622409	-2.87811	0.216256	0.0067766	-0.850626	-11.9496	0.0711842	3.2566e-23	0.281122	1.64564	0.170828	0.101517	-	-	-	-	-	-	-	-	-	-	-
rs140443760:100036227:TAGG:T	7	100036227	-	-	-	ENSG00000121716	PILRB	99949799	99965356	70871	protein_coding	TAGG	T	0.191589	0	T	0.154255	0	1	151.078	1.56286e-33	802	1.93402e-26	-0.782065	-11.4566	0.0682633	2.04223e-23	-0.622409	-2.87811	0.216256	0.0067766	-0.850626	-11.9496	0.0711842	3.2566e-23	0.281122	1.64564	0.170828	0.101517	-	-	-	-	-	-	-	-	-	-	-
17:44242969:T:C	17	44242969	-	-	-	ENSG00000214401	KANSL1-AS1	44270942	44274089	27973	lncRNA	T	C	0.219626	0	C	0.0430108	0.0106383	0	152.355	8.25285e-34	1525	1.94196e-26	-1.28451	-12.4911	0.102834	1.70266e-26	-1.11905	-4.52903	0.247084	6.5946e-05	-1.31075	-11.4823	0.114154	5.37614e-22	0.152097	0.656774	0.231582	0.512134	-	-	-	-	-	-	-	-	-	-	-
rs77018243:42797521:G:GT	10	42797521	-	-	-	ENSG00000215146	BX322639.1	42827314	42863422	29793	transcribed_unprocessed_pseudogene	GT	G	0.603774	0.00934579	G	0.442529	0.0744681	1	151.516	1.25512e-33	1006	1.94827e-26	0.837967	12.1525	0.0689541	1.74697e-25	0.923982	6.55115	0.141041	1.46137e-07	0.847421	10.4211	0.0813181	3.07423e-19	-0.0524111	-0.338883	0.154658	0.735078	-	-	-	-	-	-	-	-	-	-	-
rs188549327:191587:T:C	9	191587	-	-	-	ENSG00000172785	CBWD1	121038	179147	12440	protein_coding	T	C	0.588235	0.046729	C	0.314815	0.138298	0	151.81	1.08354e-33	1186	1.98287e-26	0.950666	13.1602	0.0722377	1.6859e-28	0.895061	5.23097	0.171108	7.97447e-06	0.950313	11.1556	0.0851872	3.81114e-21	-0.0723722	-0.448062	0.161523	0.654627	-	-	-	-	-	-	-	-	-	-	-
rs62056913:43784994:C:T	17	43784994	ENSG00000120088|ENSG00000263715	CRHR1|RP11-105N13.4	0	ENSG00000214401	KANSL1-AS1	44270942	44274089	485948	lncRNA	C	T	0.219626	0	T	0.05	0.0425532	1	152.293	8.50994e-34	1525	2.00245e-26	-1.26357	-12.4116	0.101805	2.94258e-26	-1.03937	-4.42982	0.234631	8.85577e-05	-1.3129	-11.5182	0.113984	4.33262e-22	0.231491	1.01722	0.227572	0.310363	ENSG00000214401.4	chr17_45707628_C_T_b38	-485948	84	97	0.240099	1.74e-43	1.05177	0.0548972	C	T
rs5029446:29297706:T:C	16	29297706	ENSG00000198106	SNX29P2	0	ENSG00000260953	AC009093.4	29273594	29275800	21906	lncRNA	T	C	0.23301	0.0373832	C	0.570652	0.0212766	1	149.765	3.01187e-33	434	2.01694e-26	0.832566	11.0954	0.0750373	2.375e-22	1.21173	9.20073	0.131699	7.15677e-11	0.743266	8.06921	0.0921113	2.70294e-13	0.262557	1.75996	0.149183	0.0800488	ENSG00000260953.1	chr16_29286385_T_C_b38	21906	78	88	0.217822	1.88e-16	-0.636993	0.0693398	T	C
rs11862319:29298280:T:C	16	29298280	ENSG00000198106	SNX29P2	0	ENSG00000260953	AC009093.4	29273594	29275800	22480	lncRNA	T	C	0.23301	0.0373832	C	0.570652	0.0212766	1	149.765	3.01187e-33	434	2.01694e-26	0.832566	11.0954	0.0750373	2.375e-22	1.21173	9.20073	0.131699	7.15677e-11	0.743266	8.06921	0.0921113	2.70294e-13	0.262557	1.75996	0.149183	0.0800488	-	-	-	-	-	-	-	-	-	-	-
rs11861297:29298364:A:T	16	29298364	ENSG00000198106	SNX29P2	0	ENSG00000260953	AC009093.4	29273594	29275800	22564	lncRNA	A	T	0.23301	0.0373832	T	0.570652	0.0212766	1	149.765	3.01187e-33	434	2.01694e-26	0.832566	11.0954	0.0750373	2.375e-22	1.21173	9.20073	0.131699	7.15677e-11	0.743266	8.06921	0.0921113	2.70294e-13	0.262557	1.75996	0.149183	0.0800488	ENSG00000260953.1	chr16_29287043_A_T_b38	22564	78	88	0.217822	1.88e-16	-0.636993	0.0693398	A	T
rs77804065:43810896:C:T	17	43810896	ENSG00000120088|ENSG00000263715|ENSG00000265964	CRHR1|RP11-105N13.4|RP11-293E1.1	0	ENSG00000214425	LRRC37A4P	43584107	43628903	181993	transcribed_unprocessed_pseudogene	C	T	0.221698	0.00934579	T	0.0691489	0	1	152.429	7.95309e-34	1650	2.02482e-26	1.37154	12.441	0.110243	2.40423e-26	1.45898	5.35445	0.27248	5.48303e-06	1.36055	11.1247	0.1223	4.58637e-21	0.0853738	0.341857	0.249735	0.732842	ENSG00000214425.7	chr17_45733530_C_T_b38	183195	88	101	0.25	5.34e-50	-0.995126	0.0456877	C	T
rs62061723:44014981:G:T	17	44014981	ENSG00000186868	MAPT	0	ENSG00000214401	KANSL1-AS1	44270942	44274089	255961	lncRNA	G	T	0.216981	0.00934579	T	0.0425532	0	0	152.258	8.65981e-34	1525	2.03772e-26	-1.28757	-12.4942	0.103053	1.66659e-26	-1.11905	-4.52903	0.247084	6.5946e-05	-1.31449	-11.4781	0.114522	5.51305e-22	0.163246	0.703618	0.232009	0.482546	-	-	-	-	-	-	-	-	-	-	-
rs62061724:44014982:G:T	17	44014982	ENSG00000186868	MAPT	0	ENSG00000214401	KANSL1-AS1	44270942	44274089	255960	lncRNA	G	T	0.216981	0.00934579	T	0.0425532	0	0	152.258	8.65981e-34	1525	2.03772e-26	-1.28757	-12.4942	0.103053	1.66659e-26	-1.11905	-4.52903	0.247084	6.5946e-05	-1.31449	-11.4781	0.114522	5.51305e-22	0.163246	0.703618	0.232009	0.482546	-	-	-	-	-	-	-	-	-	-	-
rs2696607:44319167:G:A	17	44319167	ENSG00000262500	RP11-259G18.2	1805	ENSG00000214401	KANSL1-AS1	44270942	44274089	45078	lncRNA	G	A	0.219048	0.0186916	A	0.0425532	0	0	152.255	8.67543e-34	1525	2.04139e-26	-1.27327	-12.2061	0.104314	1.20921e-25	-0.842314	-2.90998	0.289457	0.00624546	-1.34544	-11.9911	0.112203	2.53945e-23	0.348682	1.48608	0.234632	0.138942	-	-	-	-	-	-	-	-	-	-	-
rs9787377:89383098:G:T	1	89383098	ENSG00000235308	RP11-82K18.2	5955	ENSG00000137944	KYAT3	89401456	89458636	18358	protein_coding	G	T	0.442308	0.0280374	T	0.544444	0.0425532	1	151.942	1.01442e-33	1311	2.05205e-26	0.841999	11.944	0.0704958	7.30715e-25	0.900643	6.32546	0.142384	2.88393e-07	0.853958	10.5797	0.0807164	1.19366e-19	0.000901227	0.00559733	0.16101	0.99554	ENSG00000137944.17	chr1_88917415_G_T_b38	-70940	151	194	0.480198	1.41e-33	-0.761685	0.0494162	G	T
rs61847216:42648959:C:A	10	42648959	-	-	-	ENSG00000215146	BX322639.1	42827314	42863422	178355	transcribed_unprocessed_pseudogene	C	A	0.397196	0	A	0.477528	0.0531915	1	151.401	1.32939e-33	1006	2.06355e-26	-0.840913	-12.5696	0.0669005	9.91672e-27	-0.895994	-5.9272	0.151166	9.62867e-07	-0.850398	-10.7828	0.0788659	3.54825e-20	0.104622	0.678275	0.154246	0.498436	-	-	-	-	-	-	-	-	-	-	-
rs59920153:42665905:A:G	10	42665905	ENSG00000237592	IGKV1OR10-1	14882	ENSG00000215146	BX322639.1	42827314	42863422	161409	transcribed_unprocessed_pseudogene	A	G	0.397196	0	G	0.477528	0.0531915	1	151.401	1.32939e-33	1006	2.06355e-26	-0.840913	-12.5696	0.0669005	9.91672e-27	-0.895994	-5.9272	0.151166	9.62867e-07	-0.850398	-10.7828	0.0788659	3.54825e-20	0.104622	0.678275	0.154246	0.498436	ENSG00000215146.4	chr10_42170457_A_G_b38	-197517	135	166	0.410891	8.62e-28	0.804059	0.0603972	A	G
rs10900277:42669840:T:C	10	42669840	ENSG00000237592	IGKV1OR10-1	10947	ENSG00000215146	BX322639.1	42827314	42863422	157474	transcribed_unprocessed_pseudogene	T	C	0.397196	0	C	0.477528	0.0531915	1	151.401	1.32939e-33	1006	2.06355e-26	-0.840913	-12.5696	0.0669005	9.91672e-27	-0.895994	-5.9272	0.151166	9.62867e-07	-0.850398	-10.7828	0.0788659	3.54825e-20	0.104622	0.678275	0.154246	0.498436	ENSG00000215146.4	chr10_42174392_T_C_b38	-193582	135	166	0.410891	8.62e-28	0.804059	0.0603972	T	C
rs61847217:42648966:A:G	10	42648966	-	-	-	ENSG00000215146	BX322639.1	42827314	42863422	178348	transcribed_unprocessed_pseudogene	A	G	0.397196	0	G	0.477528	0.0531915	1	151.401	1.32939e-33	1006	2.06355e-26	-0.840913	-12.5696	0.0669005	9.91672e-27	-0.895994	-5.9272	0.151166	9.62867e-07	-0.850398	-10.7828	0.0788659	3.54825e-20	0.104622	0.678275	0.154246	0.498436	-	-	-	-	-	-	-	-	-	-	-
rs11771241:99994785:G:A	7	99994785	ENSG00000085514	PILRA	0	ENSG00000121716	PILRB	99949799	99965356	29429	protein_coding	G	A	0.193396	0.00934579	A	0.154255	0	1	150.932	1.68117e-33	802	2.08043e-26	-0.783361	-11.4612	0.068349	1.97931e-23	-0.616663	-2.85264	0.216173	0.00723111	-0.850626	-11.9496	0.0711842	3.2566e-23	0.281751	1.64815	0.17095	0.101002	ENSG00000121716.20	chr7_100397162_G_A_b38	44986	73	83	0.205446	4.12e-36	0.741359	0.0453453	G	A
17:44220454:T:G	17	44220454	-	-	-	ENSG00000214401	KANSL1-AS1	44270942	44274089	50488	lncRNA	T	G	0.22381	0.0186916	G	0.0430108	0.0106383	0	152.206	8.89152e-34	1525	2.09224e-26	-1.28617	-12.4211	0.103547	2.75631e-26	-1.13229	-4.54952	0.248882	6.20414e-05	-1.31665	-11.4677	0.114814	5.86817e-22	0.156775	0.672273	0.233201	0.502239	-	-	-	-	-	-	-	-	-	-	-
rs3217251:34008206:CCGGCGCCACGCCCCCAGCCG:C	5	34008206	-	-	-	ENSG00000242110	AMACR	33986270	34008209	0	protein_coding	CCGGCGCCACGCCCCCAGCCG	C	0.566667	0.0186916	C	0.234043	0	1	151.514	1.25672e-33	1097	2.12721e-26	-0.827792	-12.6582	0.0653957	5.38637e-27	-0.737379	-3.68598	0.20005	0.000766133	-0.842704	-11.7442	0.0717546	1.11673e-22	0.120672	0.74397	0.162201	0.457829	-	-	-	-	-	-	-	-	-	-	-
rs68116612:100006493:G:A	7	100006493	ENSG00000078487	ZCWPW1	0	ENSG00000121716	PILRB	99949799	99965356	41137	protein_coding	G	A	0.191589	0	A	0.288043	0.0212766	1	150.872	1.73217e-33	802	2.14353e-26	-0.72492	-12.2501	0.0591766	8.93707e-26	-0.546708	-3.25657	0.167878	0.00250743	-0.772215	-11.8434	0.065202	6.15928e-23	0.150186	1.08938	0.137863	0.277387	ENSG00000121716.20	chr7_100408870_G_A_b38	56694	74	86	0.21393	9.64e-38	0.743791	0.0438589	G	A
rs2844664:30815945:C:T	6	30815945	ENSG00000237923	XXbac-BPG27H4.8	9	ENSG00000137411	VARS2	30881982	30894236	66037	protein_coding	C	T	0.364486	0	T	0.12766	0	1	152.949	6.13093e-34	4645	2.14483e-26	-0.84151	-12.6381	0.066585	6.18454e-27	-0.911057	-5.83693	0.156085	1.26637e-06	-0.823167	-10.9032	0.0754979	1.72752e-20	0.124068	0.825452	0.150303	0.410167	ENSG00000137411.16	chr6_30848168_C_T_b38	-66037	125	150	0.371287	8.02e-27	0.526504	0.040612	C	T
17:44351249:C:A	17	44351249	-	-	-	ENSG00000120071	KANSL1	44107282	44302755	48494	protein_coding	C	A	0.1875	0.0280374	A	0.0274725	0.0319149	0	152.379	8.1532e-34	1739	2.18773e-26	-1.3119	-12.1078	0.108352	2.37603e-25	-1.28009	-4.9753	0.257289	1.72851e-05	-1.36883	-11.2971	0.121166	1.63158e-21	0.114584	0.491794	0.232991	0.623442	-	-	-	-	-	-	-	-	-	-	-
17:44351452:T:C	17	44351452	-	-	-	ENSG00000120071	KANSL1	44107282	44302755	48697	protein_coding	T	C	0.1875	0.0280374	C	0.0274725	0.0319149	0	152.379	8.1532e-34	1739	2.18773e-26	-1.3119	-12.1078	0.108352	2.37603e-25	-1.28009	-4.9753	0.257289	1.72851e-05	-1.36883	-11.2971	0.121166	1.63158e-21	0.114584	0.491794	0.232991	0.623442	-	-	-	-	-	-	-	-	-	-	-
rs2469943:44349347:C:G	17	44349347	ENSG00000228696	ARL17B	2803	ENSG00000120071	KANSL1	44107282	44302755	46592	protein_coding	C	G	0.1875	0.0280374	G	0.0274725	0.0319149	0	152.379	8.1532e-34	1739	2.18773e-26	-1.3119	-12.1078	0.108352	2.37603e-25	-1.28009	-4.9753	0.257289	1.72851e-05	-1.36883	-11.2971	0.121166	1.63158e-21	0.114584	0.491794	0.232991	0.623442	-	-	-	-	-	-	-	-	-	-	-
17:44350460:A:G	17	44350460	-	-	-	ENSG00000120071	KANSL1	44107282	44302755	47705	protein_coding	A	G	0.1875	0.0280374	G	0.0274725	0.0319149	0	152.379	8.1532e-34	1739	2.18773e-26	-1.3119	-12.1078	0.108352	2.37603e-25	-1.28009	-4.9753	0.257289	1.72851e-05	-1.36883	-11.2971	0.121166	1.63158e-21	0.114584	0.491794	0.232991	0.623442	-	-	-	-	-	-	-	-	-	-	-
rs78570732:44349080:C:G	17	44349080	ENSG00000261575	RP11-259G18.1	3020	ENSG00000120071	KANSL1	44107282	44302755	46325	protein_coding	C	G	0.1875	0.0280374	G	0.0274725	0.0319149	0	152.379	8.1532e-34	1739	2.18773e-26	-1.3119	-12.1078	0.108352	2.37603e-25	-1.28009	-4.9753	0.257289	1.72851e-05	-1.36883	-11.2971	0.121166	1.63158e-21	0.114584	0.491794	0.232991	0.623442	-	-	-	-	-	-	-	-	-	-	-
17:44347109:A:G	17	44347109	-	-	-	ENSG00000120071	KANSL1	44107282	44302755	44354	protein_coding	A	G	0.1875	0.0280374	G	0.0274725	0.0319149	0	152.379	8.1532e-34	1739	2.18773e-26	-1.3119	-12.1078	0.108352	2.37603e-25	-1.28009	-4.9753	0.257289	1.72851e-05	-1.36883	-11.2971	0.121166	1.63158e-21	0.114584	0.491794	0.232991	0.623442	-	-	-	-	-	-	-	-	-	-	-
17:44347097:A:G	17	44347097	-	-	-	ENSG00000120071	KANSL1	44107282	44302755	44342	protein_coding	A	G	0.1875	0.0280374	G	0.0274725	0.0319149	0	152.379	8.1532e-34	1739	2.18773e-26	-1.3119	-12.1078	0.108352	2.37603e-25	-1.28009	-4.9753	0.257289	1.72851e-05	-1.36883	-11.2971	0.121166	1.63158e-21	0.114584	0.491794	0.232991	0.623442	-	-	-	-	-	-	-	-	-	-	-
17:44347557:G:A	17	44347557	-	-	-	ENSG00000120071	KANSL1	44107282	44302755	44802	protein_coding	G	A	0.1875	0.0280374	A	0.0274725	0.0319149	0	152.379	8.1532e-34	1739	2.18773e-26	-1.3119	-12.1078	0.108352	2.37603e-25	-1.28009	-4.9753	0.257289	1.72851e-05	-1.36883	-11.2971	0.121166	1.63158e-21	0.114584	0.491794	0.232991	0.623442	-	-	-	-	-	-	-	-	-	-	-
17:44351578:T:C	17	44351578	-	-	-	ENSG00000120071	KANSL1	44107282	44302755	48823	protein_coding	T	C	0.1875	0.0280374	C	0.0274725	0.0319149	0	152.379	8.1532e-34	1739	2.18773e-26	-1.3119	-12.1078	0.108352	2.37603e-25	-1.28009	-4.9753	0.257289	1.72851e-05	-1.36883	-11.2971	0.121166	1.63158e-21	0.114584	0.491794	0.232991	0.623442	-	-	-	-	-	-	-	-	-	-	-
17:44348013:A:G	17	44348013	-	-	-	ENSG00000120071	KANSL1	44107282	44302755	45258	protein_coding	A	G	0.1875	0.0280374	G	0.0274725	0.0319149	0	152.379	8.1532e-34	1739	2.18773e-26	-1.3119	-12.1078	0.108352	2.37603e-25	-1.28009	-4.9753	0.257289	1.72851e-05	-1.36883	-11.2971	0.121166	1.63158e-21	0.114584	0.491794	0.232991	0.623442	-	-	-	-	-	-	-	-	-	-	-
17:44347727:A:T	17	44347727	-	-	-	ENSG00000120071	KANSL1	44107282	44302755	44972	protein_coding	A	T	0.1875	0.0280374	T	0.0274725	0.0319149	0	152.379	8.1532e-34	1739	2.18773e-26	-1.3119	-12.1078	0.108352	2.37603e-25	-1.28009	-4.9753	0.257289	1.72851e-05	-1.36883	-11.2971	0.121166	1.63158e-21	0.114584	0.491794	0.232991	0.623442	-	-	-	-	-	-	-	-	-	-	-
rs113056783:44348616:C:T	17	44348616	ENSG00000261575	RP11-259G18.1	2556	ENSG00000120071	KANSL1	44107282	44302755	45861	protein_coding	C	T	0.1875	0.0280374	T	0.0274725	0.0319149	0	152.379	8.1532e-34	1739	2.18773e-26	-1.3119	-12.1078	0.108352	2.37603e-25	-1.28009	-4.9753	0.257289	1.72851e-05	-1.36883	-11.2971	0.121166	1.63158e-21	0.114584	0.491794	0.232991	0.623442	-	-	-	-	-	-	-	-	-	-	-
rs2950693:44348356:T:A	17	44348356	ENSG00000261575	RP11-259G18.1	2296	ENSG00000120071	KANSL1	44107282	44302755	45601	protein_coding	T	A	0.1875	0.0280374	A	0.0274725	0.0319149	0	152.379	8.1532e-34	1739	2.18773e-26	-1.3119	-12.1078	0.108352	2.37603e-25	-1.28009	-4.9753	0.257289	1.72851e-05	-1.36883	-11.2971	0.121166	1.63158e-21	0.114584	0.491794	0.232991	0.623442	-	-	-	-	-	-	-	-	-	-	-
rs2950692:44348387:A:G	17	44348387	ENSG00000261575	RP11-259G18.1	2327	ENSG00000120071	KANSL1	44107282	44302755	45632	protein_coding	A	G	0.1875	0.0280374	G	0.0274725	0.0319149	0	152.379	8.1532e-34	1739	2.18773e-26	-1.3119	-12.1078	0.108352	2.37603e-25	-1.28009	-4.9753	0.257289	1.72851e-05	-1.36883	-11.2971	0.121166	1.63158e-21	0.114584	0.491794	0.232991	0.623442	-	-	-	-	-	-	-	-	-	-	-
rs2458216:44346962:C:T	17	44346962	ENSG00000261575	RP11-259G18.1	902	ENSG00000120071	KANSL1	44107282	44302755	44207	protein_coding	C	T	0.1875	0.0280374	T	0.0274725	0.0319149	0	152.379	8.1532e-34	1739	2.18773e-26	-1.3119	-12.1078	0.108352	2.37603e-25	-1.28009	-4.9753	0.257289	1.72851e-05	-1.36883	-11.2971	0.121166	1.63158e-21	0.114584	0.491794	0.232991	0.623442	-	-	-	-	-	-	-	-	-	-	-
rs2469939:44351739:G:A	17	44351739	ENSG00000228696	ARL17B	411	ENSG00000120071	KANSL1	44107282	44302755	48984	protein_coding	G	A	0.1875	0.0280374	A	0.0274725	0.0319149	0	152.379	8.1532e-34	1739	2.18773e-26	-1.3119	-12.1078	0.108352	2.37603e-25	-1.28009	-4.9753	0.257289	1.72851e-05	-1.36883	-11.2971	0.121166	1.63158e-21	0.114584	0.491794	0.232991	0.623442	-	-	-	-	-	-	-	-	-	-	-
rs2469944:44349283:T:C	17	44349283	ENSG00000228696	ARL17B	2867	ENSG00000120071	KANSL1	44107282	44302755	46528	protein_coding	T	C	0.1875	0.0280374	C	0.0274725	0.0319149	0	152.379	8.1532e-34	1739	2.18773e-26	-1.3119	-12.1078	0.108352	2.37603e-25	-1.28009	-4.9753	0.257289	1.72851e-05	-1.36883	-11.2971	0.121166	1.63158e-21	0.114584	0.491794	0.232991	0.623442	-	-	-	-	-	-	-	-	-	-	-
rs2469941:44349744:A:G	17	44349744	ENSG00000228696	ARL17B	2406	ENSG00000120071	KANSL1	44107282	44302755	46989	protein_coding	A	G	0.1875	0.0280374	G	0.0274725	0.0319149	0	152.379	8.1532e-34	1739	2.18773e-26	-1.3119	-12.1078	0.108352	2.37603e-25	-1.28009	-4.9753	0.257289	1.72851e-05	-1.36883	-11.2971	0.121166	1.63158e-21	0.114584	0.491794	0.232991	0.623442	-	-	-	-	-	-	-	-	-	-	-
rs2469940:44351731:T:G	17	44351731	-	-	-	ENSG00000120071	KANSL1	44107282	44302755	48976	protein_coding	T	G	0.1875	0.0280374	G	0.0274725	0.0319149	0	152.379	8.1532e-34	1739	2.18773e-26	-1.3119	-12.1078	0.108352	2.37603e-25	-1.28009	-4.9753	0.257289	1.72851e-05	-1.36883	-11.2971	0.121166	1.63158e-21	0.114584	0.491794	0.232991	0.623442	-	-	-	-	-	-	-	-	-	-	-
rs67667485:44348963:TAG:T	17	44348963	-	-	-	ENSG00000120071	KANSL1	44107282	44302755	46208	protein_coding	TAG	T	0.1875	0.0280374	T	0.0274725	0.0319149	0	152.379	8.1532e-34	1739	2.18773e-26	-1.3119	-12.1078	0.108352	2.37603e-25	-1.28009	-4.9753	0.257289	1.72851e-05	-1.36883	-11.2971	0.121166	1.63158e-21	0.114584	0.491794	0.232991	0.623442	-	-	-	-	-	-	-	-	-	-	-
rs67912164:44349150:CAG:C	17	44349150	-	-	-	ENSG00000120071	KANSL1	44107282	44302755	46395	protein_coding	CAG	C	0.1875	0.0280374	C	0.0274725	0.0319149	0	152.379	8.1532e-34	1739	2.18773e-26	-1.3119	-12.1078	0.108352	2.37603e-25	-1.28009	-4.9753	0.257289	1.72851e-05	-1.36883	-11.2971	0.121166	1.63158e-21	0.114584	0.491794	0.232991	0.623442	-	-	-	-	-	-	-	-	-	-	-
rs2668614:44350310:G:A	17	44350310	-	-	-	ENSG00000120071	KANSL1	44107282	44302755	47555	protein_coding	G	A	0.1875	0.0280374	A	0.0274725	0.0319149	0	152.379	8.1532e-34	1739	2.18773e-26	-1.3119	-12.1078	0.108352	2.37603e-25	-1.28009	-4.9753	0.257289	1.72851e-05	-1.36883	-11.2971	0.121166	1.63158e-21	0.114584	0.491794	0.232991	0.623442	-	-	-	-	-	-	-	-	-	-	-
17:44351858:T:G	17	44351858	-	-	-	ENSG00000120071	KANSL1	44107282	44302755	49103	protein_coding	T	G	0.1875	0.0280374	G	0.0274725	0.0319149	0	152.379	8.1532e-34	1739	2.18773e-26	-1.3119	-12.1078	0.108352	2.37603e-25	-1.28009	-4.9753	0.257289	1.72851e-05	-1.36883	-11.2971	0.121166	1.63158e-21	0.114584	0.491794	0.232991	0.623442	-	-	-	-	-	-	-	-	-	-	-
rs2950691:44348768:A:G	17	44348768	ENSG00000261575	RP11-259G18.1	2708	ENSG00000120071	KANSL1	44107282	44302755	46013	protein_coding	A	G	0.1875	0.0280374	G	0.0274725	0.0319149	0	152.379	8.1532e-34	1739	2.18773e-26	-1.3119	-12.1078	0.108352	2.37603e-25	-1.28009	-4.9753	0.257289	1.72851e-05	-1.36883	-11.2971	0.121166	1.63158e-21	0.114584	0.491794	0.232991	0.623442	-	-	-	-	-	-	-	-	-	-	-
17:44347561:T:C	17	44347561	-	-	-	ENSG00000120071	KANSL1	44107282	44302755	44806	protein_coding	T	C	0.1875	0.0280374	C	0.0274725	0.0319149	0	152.379	8.1532e-34	1739	2.18773e-26	-1.3119	-12.1078	0.108352	2.37603e-25	-1.28009	-4.9753	0.257289	1.72851e-05	-1.36883	-11.2971	0.121166	1.63158e-21	0.114584	0.491794	0.232991	0.623442	-	-	-	-	-	-	-	-	-	-	-
rs2668611:44350125:C:T	17	44350125	ENSG00000228696	ARL17B	2025	ENSG00000120071	KANSL1	44107282	44302755	47370	protein_coding	C	T	0.1875	0.0280374	T	0.0274725	0.0319149	0	152.379	8.1532e-34	1739	2.18773e-26	-1.3119	-12.1078	0.108352	2.37603e-25	-1.28009	-4.9753	0.257289	1.72851e-05	-1.36883	-11.2971	0.121166	1.63158e-21	0.114584	0.491794	0.232991	0.623442	-	-	-	-	-	-	-	-	-	-	-
rs2262140:44349736:C:T	17	44349736	ENSG00000228696	ARL17B	2414	ENSG00000120071	KANSL1	44107282	44302755	46981	protein_coding	C	T	0.1875	0.0280374	T	0.0274725	0.0319149	0	152.379	8.1532e-34	1739	2.18773e-26	-1.3119	-12.1078	0.108352	2.37603e-25	-1.28009	-4.9753	0.257289	1.72851e-05	-1.36883	-11.2971	0.121166	1.63158e-21	0.114584	0.491794	0.232991	0.623442	-	-	-	-	-	-	-	-	-	-	-
17:44350662:G:C	17	44350662	-	-	-	ENSG00000120071	KANSL1	44107282	44302755	47907	protein_coding	G	C	0.1875	0.0280374	C	0.0274725	0.0319149	0	152.379	8.1532e-34	1739	2.18773e-26	-1.3119	-12.1078	0.108352	2.37603e-25	-1.28009	-4.9753	0.257289	1.72851e-05	-1.36883	-11.2971	0.121166	1.63158e-21	0.114584	0.491794	0.232991	0.623442	-	-	-	-	-	-	-	-	-	-	-
rs2942176:44348848:G:A	17	44348848	ENSG00000261575	RP11-259G18.1	2788	ENSG00000120071	KANSL1	44107282	44302755	46093	protein_coding	G	A	0.1875	0.0280374	A	0.0274725	0.0319149	0	152.379	8.1532e-34	1739	2.18773e-26	-1.3119	-12.1078	0.108352	2.37603e-25	-1.28009	-4.9753	0.257289	1.72851e-05	-1.36883	-11.2971	0.121166	1.63158e-21	0.114584	0.491794	0.232991	0.623442	-	-	-	-	-	-	-	-	-	-	-
rs75257416:44349079:C:A	17	44349079	ENSG00000261575	RP11-259G18.1	3019	ENSG00000120071	KANSL1	44107282	44302755	46324	protein_coding	C	A	0.1875	0.0280374	A	0.0274725	0.0319149	0	152.379	8.1532e-34	1739	2.18773e-26	-1.3119	-12.1078	0.108352	2.37603e-25	-1.28009	-4.9753	0.257289	1.72851e-05	-1.36883	-11.2971	0.121166	1.63158e-21	0.114584	0.491794	0.232991	0.623442	-	-	-	-	-	-	-	-	-	-	-
rs2732710:44350527:T:A	17	44350527	ENSG00000228696	ARL17B	1623	ENSG00000120071	KANSL1	44107282	44302755	47772	protein_coding	T	A	0.1875	0.0280374	A	0.0274725	0.0319149	0	152.379	8.1532e-34	1739	2.18773e-26	-1.3119	-12.1078	0.108352	2.37603e-25	-1.28009	-4.9753	0.257289	1.72851e-05	-1.36883	-11.2971	0.121166	1.63158e-21	0.114584	0.491794	0.232991	0.623442	-	-	-	-	-	-	-	-	-	-	-
rs2262144:44350511:A:G	17	44350511	ENSG00000228696	ARL17B	1639	ENSG00000120071	KANSL1	44107282	44302755	47756	protein_coding	A	G	0.1875	0.0280374	G	0.0274725	0.0319149	0	152.379	8.1532e-34	1739	2.18773e-26	-1.3119	-12.1078	0.108352	2.37603e-25	-1.28009	-4.9753	0.257289	1.72851e-05	-1.36883	-11.2971	0.121166	1.63158e-21	0.114584	0.491794	0.232991	0.623442	-	-	-	-	-	-	-	-	-	-	-
17:44350203:A:G	17	44350203	-	-	-	ENSG00000120071	KANSL1	44107282	44302755	47448	protein_coding	A	G	0.1875	0.0280374	G	0.0274725	0.0319149	0	152.379	8.1532e-34	1739	2.18773e-26	-1.3119	-12.1078	0.108352	2.37603e-25	-1.28009	-4.9753	0.257289	1.72851e-05	-1.36883	-11.2971	0.121166	1.63158e-21	0.114584	0.491794	0.232991	0.623442	-	-	-	-	-	-	-	-	-	-	-
rs2942175:44348825:C:G	17	44348825	ENSG00000261575	RP11-259G18.1	2765	ENSG00000120071	KANSL1	44107282	44302755	46070	protein_coding	C	G	0.1875	0.0280374	G	0.0274725	0.0319149	0	152.379	8.1532e-34	1739	2.18773e-26	-1.3119	-12.1078	0.108352	2.37603e-25	-1.28009	-4.9753	0.257289	1.72851e-05	-1.36883	-11.2971	0.121166	1.63158e-21	0.114584	0.491794	0.232991	0.623442	-	-	-	-	-	-	-	-	-	-	-
17:44349761:A:AT	17	44349761	-	-	-	ENSG00000120071	KANSL1	44107282	44302755	47006	protein_coding	A	AT	0.1875	0.0280374	AT	0.0274725	0.0319149	0	152.379	8.1532e-34	1739	2.18773e-26	-1.3119	-12.1078	0.108352	2.37603e-25	-1.28009	-4.9753	0.257289	1.72851e-05	-1.36883	-11.2971	0.121166	1.63158e-21	0.114584	0.491794	0.232991	0.623442	-	-	-	-	-	-	-	-	-	-	-
17:44349380:C:G	17	44349380	-	-	-	ENSG00000120071	KANSL1	44107282	44302755	46625	protein_coding	C	G	0.1875	0.0280374	G	0.0274725	0.0319149	0	152.379	8.1532e-34	1739	2.18773e-26	-1.3119	-12.1078	0.108352	2.37603e-25	-1.28009	-4.9753	0.257289	1.72851e-05	-1.36883	-11.2971	0.121166	1.63158e-21	0.114584	0.491794	0.232991	0.623442	-	-	-	-	-	-	-	-	-	-	-
17:44350217:A:G	17	44350217	-	-	-	ENSG00000120071	KANSL1	44107282	44302755	47462	protein_coding	A	G	0.1875	0.0280374	G	0.0274725	0.0319149	0	152.379	8.1532e-34	1739	2.18773e-26	-1.3119	-12.1078	0.108352	2.37603e-25	-1.28009	-4.9753	0.257289	1.72851e-05	-1.36883	-11.2971	0.121166	1.63158e-21	0.114584	0.491794	0.232991	0.623442	-	-	-	-	-	-	-	-	-	-	-
rs2261016:44349899:G:A	17	44349899	ENSG00000228696	ARL17B	2251	ENSG00000120071	KANSL1	44107282	44302755	47144	protein_coding	G	A	0.1875	0.0280374	A	0.0274725	0.0319149	0	152.379	8.1532e-34	1739	2.18773e-26	-1.3119	-12.1078	0.108352	2.37603e-25	-1.28009	-4.9753	0.257289	1.72851e-05	-1.36883	-11.2971	0.121166	1.63158e-21	0.114584	0.491794	0.232991	0.623442	-	-	-	-	-	-	-	-	-	-	-
17:44351007:T:C	17	44351007	-	-	-	ENSG00000120071	KANSL1	44107282	44302755	48252	protein_coding	T	C	0.1875	0.0280374	C	0.0274725	0.0319149	0	152.379	8.1532e-34	1739	2.18773e-26	-1.3119	-12.1078	0.108352	2.37603e-25	-1.28009	-4.9753	0.257289	1.72851e-05	-1.36883	-11.2971	0.121166	1.63158e-21	0.114584	0.491794	0.232991	0.623442	-	-	-	-	-	-	-	-	-	-	-
rs2942177:44348987:G:A	17	44348987	ENSG00000261575	RP11-259G18.1	2927	ENSG00000120071	KANSL1	44107282	44302755	46232	protein_coding	G	A	0.1875	0.0280374	A	0.0274725	0.0319149	0	152.379	8.1532e-34	1739	2.18773e-26	-1.3119	-12.1078	0.108352	2.37603e-25	-1.28009	-4.9753	0.257289	1.72851e-05	-1.36883	-11.2971	0.121166	1.63158e-21	0.114584	0.491794	0.232991	0.623442	-	-	-	-	-	-	-	-	-	-	-
rs7783550	7	99987805	ENSG00000085514	PILRA	0	ENSG00000121716	PILRB	99949799	99965356	22449	protein_coding	C	T	0.196262	0	T	0.154255	0	1	150.791	1.8032e-33	802	2.23143e-26	-0.758044	-11.2245	0.0675349	9.89687e-23	-0.54801	-2.82797	0.193782	0.00769843	-0.850626	-11.9496	0.0711842	3.2566e-23	0.356781	2.25319	0.158345	0.0254088	ENSG00000121716.20	chr7_100390182_C_T_b38	38006	73	83	0.205446	4.12e-36	0.741359	0.0453453	C	T
17:44101775:A:AT	17	44101775	-	-	-	ENSG00000214401	KANSL1-AS1	44270942	44274089	169167	lncRNA	A	AT	0.219626	0	AT	0.0434783	0.0212766	0	152.025	9.72958e-34	1525	2.28944e-26	-1.28203	-12.4897	0.102647	1.71947e-26	-1.11905	-4.52903	0.247084	6.5946e-05	-1.30716	-11.4679	0.113984	5.85919e-22	0.154847	0.66845	0.23165	0.50467	-	-	-	-	-	-	-	-	-	-	-
rs2532276:44246624:C:A	17	44246624	-	-	-	ENSG00000214401	KANSL1-AS1	44270942	44274089	24318	lncRNA	C	A	0.22381	0.0186916	A	0.0425532	0	0	152.02	9.7581e-34	1525	2.29615e-26	-1.28803	-12.4652	0.103329	2.03468e-26	-1.11905	-4.52903	0.247084	6.5946e-05	-1.31665	-11.4677	0.114814	5.86817e-22	0.152138	0.656233	0.231836	0.512481	ENSG00000214401.4	chr17_46169258_C_A_b38	-24318	85	98	0.242574	1.1e-43	1.05705	0.0549499	C	A
rs1468240:44196447:T:A	17	44196447	ENSG00000120071	KANSL1	0	ENSG00000214401	KANSL1-AS1	44270942	44274089	74495	lncRNA	T	A	0.22381	0.0186916	A	0.0425532	0	0	152.02	9.7581e-34	1525	2.29615e-26	-1.28803	-12.4652	0.103329	2.03468e-26	-1.11905	-4.52903	0.247084	6.5946e-05	-1.31665	-11.4677	0.114814	5.86817e-22	0.152138	0.656233	0.231836	0.512481	ENSG00000214401.4	chr17_46119081_T_A_b38	-74495	85	98	0.242574	1.1e-43	1.05705	0.0549499	T	A
rs2732605:44291381:A:G	17	44291381	-	-	-	ENSG00000214401	KANSL1-AS1	44270942	44274089	17292	lncRNA	A	G	0.22381	0.0186916	G	0.0425532	0	0	152.02	9.7581e-34	1525	2.29615e-26	-1.28803	-12.4652	0.103329	2.03468e-26	-1.11905	-4.52903	0.247084	6.5946e-05	-1.31665	-11.4677	0.114814	5.86817e-22	0.152138	0.656233	0.231836	0.512481	ENSG00000214401.4	chr17_46214015_A_G_b38	20439	85	98	0.242574	1.1e-43	1.05705	0.0549499	A	G
rs62060799:44144251:G:T	17	44144251	ENSG00000120071	KANSL1	0	ENSG00000214401	KANSL1-AS1	44270942	44274089	126691	lncRNA	G	T	0.22381	0.0186916	T	0.0425532	0	0	152.02	9.7581e-34	1525	2.29615e-26	-1.28803	-12.4652	0.103329	2.03468e-26	-1.11905	-4.52903	0.247084	6.5946e-05	-1.31665	-11.4677	0.114814	5.86817e-22	0.152138	0.656233	0.231836	0.512481	ENSG00000214401.4	chr17_46066885_G_T_b38	-126691	85	98	0.242574	1.1e-43	1.05705	0.0549499	G	T
rs62056811:43985247:C:T	17	43985247	ENSG00000186868|ENSG00000262881	MAPT|RP11-669E14.4	0	ENSG00000214401	KANSL1-AS1	44270942	44274089	285695	lncRNA	C	T	0.22381	0.0186916	T	0.0425532	0	0	152.02	9.7581e-34	1525	2.29615e-26	-1.28803	-12.4652	0.103329	2.03468e-26	-1.11905	-4.52903	0.247084	6.5946e-05	-1.31665	-11.4677	0.114814	5.86817e-22	0.152138	0.656233	0.231836	0.512481	ENSG00000214401.4	chr17_45907881_C_T_b38	-285695	85	98	0.242574	1.1e-43	1.05705	0.0549499	C	T
rs62060798:44144152:T:C	17	44144152	ENSG00000120071	KANSL1	0	ENSG00000214401	KANSL1-AS1	44270942	44274089	126790	lncRNA	T	C	0.22381	0.0186916	C	0.0425532	0	0	152.02	9.7581e-34	1525	2.29615e-26	-1.28803	-12.4652	0.103329	2.03468e-26	-1.11905	-4.52903	0.247084	6.5946e-05	-1.31665	-11.4677	0.114814	5.86817e-22	0.152138	0.656233	0.231836	0.512481	ENSG00000214401.4	chr17_46066786_T_C_b38	-126790	85	98	0.242574	1.1e-43	1.05705	0.0549499	T	C
17:44254494:T:C	17	44254494	-	-	-	ENSG00000214401	KANSL1-AS1	44270942	44274089	16448	lncRNA	T	C	0.22381	0.0186916	C	0.0425532	0	0	152.02	9.7581e-34	1525	2.29615e-26	-1.28803	-12.4652	0.103329	2.03468e-26	-1.11905	-4.52903	0.247084	6.5946e-05	-1.31665	-11.4677	0.114814	5.86817e-22	0.152138	0.656233	0.231836	0.512481	-	-	-	-	-	-	-	-	-	-	-
rs11238565:42736323:C:T	10	42736323	ENSG00000264398	AL031601.1	5900	ENSG00000215146	BX322639.1	42827314	42863422	90991	transcribed_unprocessed_pseudogene	T	C	0.603774	0.00934579	C	0.453488	0.0851064	1	151.184	1.48174e-33	1006	2.30005e-26	0.846054	12.4492	0.0679607	2.27305e-26	0.827207	5.70006	0.145122	1.91907e-06	0.867874	10.8947	0.0796605	1.81794e-20	-0.113339	-0.742375	0.152671	0.458792	ENSG00000215146.4	chr10_42240875_C_T_b38	-127099	138	171	0.423267	4.63e-29	0.814443	0.0591429	C	T
rs60750824:99927436:A:G	7	99927436	ENSG00000078319	PMS2P1	0	ENSG00000121716	PILRB	99949799	99965356	22363	protein_coding	A	G	0.169811	0.00934579	G	0.151685	0.0531915	1	150.721	1.86801e-33	802	2.31164e-26	-0.839432	-11.6745	0.0719029	4.61768e-24	-0.779451	-3.66012	0.212958	0.000824048	-0.899467	-11.7185	0.0767558	1.30284e-22	0.233283	1.32456	0.176122	0.186935	-	-	-	-	-	-	-	-	-	-	-
rs62061855:44199670:G:A	17	44199670	ENSG00000120071	KANSL1	0	ENSG00000214401	KANSL1-AS1	44270942	44274089	71272	lncRNA	G	A	0.216981	0.00934579	A	0.0425532	0	0	151.996	9.87294e-34	1525	2.32318e-26	-1.28376	-12.4729	0.102923	1.92972e-26	-1.10364	-4.34555	0.253971	0.000113639	-1.31156	-11.5374	0.113679	3.86159e-22	0.125702	0.528246	0.237961	0.597955	ENSG00000214401.4	chr17_46122304_G_A_b38	-71272	85	98	0.242574	1.1e-43	1.05705	0.0549499	G	A
rs2292550:219140288:G:C	2	219140288	ENSG00000127838|ENSG00000135926	PNKD|TMBIM1	0	ENSG00000261338	AC021016.1	219120042	219122089	18199	lncRNA	G	C	0.471698	0.00934579	C	0.239362	0	1	150.89	1.71632e-33	881	2.33314e-26	0.831643	12.8792	0.0645724	1.17285e-27	0.681167	3.86684	0.176156	0.000458085	0.845927	11.6592	0.0725542	1.85964e-22	-0.147467	-0.966854	0.152522	0.334866	ENSG00000261338.2	chr2_218275565_G_C_b38	20246	129	158	0.391089	6.33e-32	-0.713498	0.0481791	G	C
rs10474780:466075:G:C	5	466075	ENSG00000180104	EXOC3	0	ENSG00000225138	SLC9A3-AS1	473351	480999	7276	lncRNA	C	G	0.34466	0.0373832	G	0.244565	0.0212766	1	151.252	1.43235e-33	1061	2.34494e-26	0.954644	11.7597	0.0811793	2.5799e-24	0.948431	4.37044	0.217011	0.000105581	1.00727	11.4957	0.0876216	4.95991e-22	-0.237786	-1.16578	0.203972	0.245189	ENSG00000225138.7	chr5_465960_G_C_b38	-7276	100	117	0.289604	7.02e-44	1.04471	0.0540917	G	C
rs6606608:42782853:G:A	10	42782853	ENSG00000228755	PABPC1P8	5586	ENSG00000215146	BX322639.1	42827314	42863422	44461	transcribed_unprocessed_pseudogene	A	G	0.603774	0.00934579	G	0.4375	0.0638298	1	151.135	1.51836e-33	1006	2.35689e-26	0.834641	12.1577	0.068651	1.68581e-25	0.923982	6.55115	0.141041	1.46137e-07	0.840245	10.4028	0.0807712	3.42805e-19	-0.0446979	-0.289651	0.154316	0.772404	ENSG00000215146.4	chr10_42287405_G_A_b38	-80569	138	172	0.425743	4.12e-29	0.807271	0.0585433	G	A
rs61458087:42797207:C:T	10	42797207	ENSG00000228755	PABPC1P8	19940	ENSG00000215146	BX322639.1	42827314	42863422	30107	transcribed_unprocessed_pseudogene	T	C	0.603774	0.00934579	C	0.4375	0.0638298	1	151.135	1.51836e-33	1006	2.35689e-26	0.834641	12.1577	0.068651	1.68581e-25	0.923982	6.55115	0.141041	1.46137e-07	0.840245	10.4028	0.0807712	3.42805e-19	-0.0446979	-0.289651	0.154316	0.772404	ENSG00000215146.4	chr10_42301759_C_T_b38	-66215	137	171	0.423267	1.65e-29	0.808845	0.0580538	C	T
rs148204085:42793924:G:A	10	42793924	-	-	-	ENSG00000215146	BX322639.1	42827314	42863422	33390	transcribed_unprocessed_pseudogene	A	G	0.603774	0.00934579	G	0.4375	0.0638298	1	151.135	1.51836e-33	1006	2.35689e-26	0.834641	12.1577	0.068651	1.68581e-25	0.923982	6.55115	0.141041	1.46137e-07	0.840245	10.4028	0.0807712	3.42805e-19	-0.0446979	-0.289651	0.154316	0.772404	-	-	-	-	-	-	-	-	-	-	-
rs148256981:42796663:C:G	10	42796663	-	-	-	ENSG00000215146	BX322639.1	42827314	42863422	30651	transcribed_unprocessed_pseudogene	G	C	0.603774	0.00934579	C	0.4375	0.0638298	1	151.135	1.51836e-33	1006	2.35689e-26	0.834641	12.1577	0.068651	1.68581e-25	0.923982	6.55115	0.141041	1.46137e-07	0.840245	10.4028	0.0807712	3.42805e-19	-0.0446979	-0.289651	0.154316	0.772404	-	-	-	-	-	-	-	-	-	-	-
rs10793531:42810143:T:C	10	42810143	ENSG00000215146	RP11-313J2.1	17171	ENSG00000215146	BX322639.1	42827314	42863422	17171	transcribed_unprocessed_pseudogene	C	T	0.603774	0.00934579	T	0.4375	0.0638298	1	151.135	1.51836e-33	1006	2.35689e-26	0.834641	12.1577	0.068651	1.68581e-25	0.923982	6.55115	0.141041	1.46137e-07	0.840245	10.4028	0.0807712	3.42805e-19	-0.0446979	-0.289651	0.154316	0.772404	ENSG00000215146.4	chr10_42314695_T_C_b38	-53279	138	172	0.425743	4.12e-29	0.807271	0.0585433	T	C
rs10793530:42810130:C:T	10	42810130	ENSG00000215146	RP11-313J2.1	17184	ENSG00000215146	BX322639.1	42827314	42863422	17184	transcribed_unprocessed_pseudogene	T	C	0.603774	0.00934579	C	0.4375	0.0638298	1	151.135	1.51836e-33	1006	2.35689e-26	0.834641	12.1577	0.068651	1.68581e-25	0.923982	6.55115	0.141041	1.46137e-07	0.840245	10.4028	0.0807712	3.42805e-19	-0.0446979	-0.289651	0.154316	0.772404	ENSG00000215146.4	chr10_42314682_C_T_b38	-53292	138	172	0.425743	4.12e-29	0.807271	0.0585433	C	T
rs10899977:42794277:C:G	10	42794277	ENSG00000228755	PABPC1P8	17010	ENSG00000215146	BX322639.1	42827314	42863422	33037	transcribed_unprocessed_pseudogene	G	C	0.603774	0.00934579	C	0.4375	0.0638298	1	151.135	1.51836e-33	1006	2.35689e-26	0.834641	12.1577	0.068651	1.68581e-25	0.923982	6.55115	0.141041	1.46137e-07	0.840245	10.4028	0.0807712	3.42805e-19	-0.0446979	-0.289651	0.154316	0.772404	-	-	-	-	-	-	-	-	-	-	-
rs3901430:42786457:G:C	10	42786457	ENSG00000228755	PABPC1P8	9190	ENSG00000215146	BX322639.1	42827314	42863422	40857	transcribed_unprocessed_pseudogene	C	G	0.603774	0.00934579	G	0.4375	0.0638298	1	151.135	1.51836e-33	1006	2.35689e-26	0.834641	12.1577	0.068651	1.68581e-25	0.923982	6.55115	0.141041	1.46137e-07	0.840245	10.4028	0.0807712	3.42805e-19	-0.0446979	-0.289651	0.154316	0.772404	-	-	-	-	-	-	-	-	-	-	-
rs61853553:42795895:C:T	10	42795895	-	-	-	ENSG00000215146	BX322639.1	42827314	42863422	31419	transcribed_unprocessed_pseudogene	T	C	0.603774	0.00934579	C	0.4375	0.0638298	1	151.135	1.51836e-33	1006	2.35689e-26	0.834641	12.1577	0.068651	1.68581e-25	0.923982	6.55115	0.141041	1.46137e-07	0.840245	10.4028	0.0807712	3.42805e-19	-0.0446979	-0.289651	0.154316	0.772404	-	-	-	-	-	-	-	-	-	-	-
rs28971522:42801633:A:C	10	42801633	ENSG00000228755	PABPC1P8	24366	ENSG00000215146	BX322639.1	42827314	42863422	25681	transcribed_unprocessed_pseudogene	C	A	0.603774	0.00934579	A	0.4375	0.0638298	1	151.135	1.51836e-33	1006	2.35689e-26	0.834641	12.1577	0.068651	1.68581e-25	0.923982	6.55115	0.141041	1.46137e-07	0.840245	10.4028	0.0807712	3.42805e-19	-0.0446979	-0.289651	0.154316	0.772404	ENSG00000215146.4	chr10_42306185_A_C_b38	-61789	138	172	0.425743	4.12e-29	0.807271	0.0585433	A	C
rs2505878:42808130:G:A	10	42808130	ENSG00000215146	RP11-313J2.1	19184	ENSG00000215146	BX322639.1	42827314	42863422	19184	transcribed_unprocessed_pseudogene	A	G	0.603774	0.00934579	G	0.4375	0.0638298	1	151.135	1.51836e-33	1006	2.35689e-26	0.834641	12.1577	0.068651	1.68581e-25	0.923982	6.55115	0.141041	1.46137e-07	0.840245	10.4028	0.0807712	3.42805e-19	-0.0446979	-0.289651	0.154316	0.772404	-	-	-	-	-	-	-	-	-	-	-
rs2505850:42800813:A:G	10	42800813	ENSG00000228755	PABPC1P8	23546	ENSG00000215146	BX322639.1	42827314	42863422	26501	transcribed_unprocessed_pseudogene	G	A	0.603774	0.00934579	A	0.4375	0.0638298	1	151.135	1.51836e-33	1006	2.35689e-26	0.834641	12.1577	0.068651	1.68581e-25	0.923982	6.55115	0.141041	1.46137e-07	0.840245	10.4028	0.0807712	3.42805e-19	-0.0446979	-0.289651	0.154316	0.772404	-	-	-	-	-	-	-	-	-	-	-
rs2505839:42799501:G:A	10	42799501	ENSG00000228755	PABPC1P8	22234	ENSG00000215146	BX322639.1	42827314	42863422	27813	transcribed_unprocessed_pseudogene	A	G	0.603774	0.00934579	G	0.4375	0.0638298	1	151.135	1.51836e-33	1006	2.35689e-26	0.834641	12.1577	0.068651	1.68581e-25	0.923982	6.55115	0.141041	1.46137e-07	0.840245	10.4028	0.0807712	3.42805e-19	-0.0446979	-0.289651	0.154316	0.772404	-	-	-	-	-	-	-	-	-	-	-
rs79158011:42797455:G:A	10	42797455	-	-	-	ENSG00000215146	BX322639.1	42827314	42863422	29859	transcribed_unprocessed_pseudogene	A	G	0.603774	0.00934579	G	0.4375	0.0638298	1	151.135	1.51836e-33	1006	2.35689e-26	0.834641	12.1577	0.068651	1.68581e-25	0.923982	6.55115	0.141041	1.46137e-07	0.840245	10.4028	0.0807712	3.42805e-19	-0.0446979	-0.289651	0.154316	0.772404	-	-	-	-	-	-	-	-	-	-	-
rs143015660:42801627:C:G	10	42801627	-	-	-	ENSG00000215146	BX322639.1	42827314	42863422	25687	transcribed_unprocessed_pseudogene	G	C	0.603774	0.00934579	C	0.4375	0.0638298	1	151.135	1.51836e-33	1006	2.35689e-26	0.834641	12.1577	0.068651	1.68581e-25	0.923982	6.55115	0.141041	1.46137e-07	0.840245	10.4028	0.0807712	3.42805e-19	-0.0446979	-0.289651	0.154316	0.772404	-	-	-	-	-	-	-	-	-	-	-
rs2466485:42792434:A:G	10	42792434	ENSG00000228755	PABPC1P8	15167	ENSG00000215146	BX322639.1	42827314	42863422	34880	transcribed_unprocessed_pseudogene	G	A	0.603774	0.00934579	A	0.4375	0.0638298	1	151.135	1.51836e-33	1006	2.35689e-26	0.834641	12.1577	0.068651	1.68581e-25	0.923982	6.55115	0.141041	1.46137e-07	0.840245	10.4028	0.0807712	3.42805e-19	-0.0446979	-0.289651	0.154316	0.772404	ENSG00000215146.4	chr10_42296986_A_G_b38	-70988	138	172	0.425743	4.12e-29	0.807271	0.0585433	A	G
rs7077530:42792560:A:G	10	42792560	ENSG00000228755	PABPC1P8	15293	ENSG00000215146	BX322639.1	42827314	42863422	34754	transcribed_unprocessed_pseudogene	G	A	0.603774	0.00934579	A	0.4375	0.0638298	1	151.135	1.51836e-33	1006	2.35689e-26	0.834641	12.1577	0.068651	1.68581e-25	0.923982	6.55115	0.141041	1.46137e-07	0.840245	10.4028	0.0807712	3.42805e-19	-0.0446979	-0.289651	0.154316	0.772404	-	-	-	-	-	-	-	-	-	-	-
rs9732496:42796914:A:G	10	42796914	ENSG00000228755	PABPC1P8	19647	ENSG00000215146	BX322639.1	42827314	42863422	30400	transcribed_unprocessed_pseudogene	G	A	0.603774	0.00934579	A	0.4375	0.0638298	1	151.135	1.51836e-33	1006	2.35689e-26	0.834641	12.1577	0.068651	1.68581e-25	0.923982	6.55115	0.141041	1.46137e-07	0.840245	10.4028	0.0807712	3.42805e-19	-0.0446979	-0.289651	0.154316	0.772404	ENSG00000215146.4	chr10_42301466_A_G_b38	-66508	138	172	0.425743	4.12e-29	0.807271	0.0585433	A	G
rs34377994:3711915:C:CAGG	6	3711915	-	-	-	ENSG00000228793	AL033523.1	3585335	3720315	0	lncRNA	CAGG	C	0.34434	0.00934579	C	0.310345	0.0744681	1	152.376	8.16364e-34	1880	2.36814e-26	0.813416	12.0988	0.0672312	2.52691e-25	0.55642	4.19432	0.13266	0.000177304	0.897143	11.6097	0.0772756	2.50387e-22	-0.254804	-1.64179	0.155199	0.102315	-	-	-	-	-	-	-	-	-	-	-
rs1466801:144485870:T:C	4	144485870	ENSG00000236296	GUSBP5	0	ENSG00000251600	AC107223.1	144480610	145264902	0	lncRNA	C	T	0.193396	0.00934579	T	0.234043	0	1	152.053	9.59836e-34	1625	2.40667e-26	-0.996363	-12.4022	0.0803379	3.14124e-26	-0.904128	-6.50373	0.139017	1.68531e-07	-1.01107	-10.4764	0.0965097	2.21119e-19	-0.0213501	-0.123715	0.172575	0.901674	ENSG00000251600.5	chr4_143564717_T_C_b38	-347614	81	92	0.227723	6.68e-05	-0.436078	0.106522	T	C
rs8100444:9545374:G:T	19	9545374	ENSG00000174652	ZNF266	0	ENSG00000174652	ZNF266	9523137	9546247	0	protein_coding	T	G	0.359223	0.0373832	G	0.264045	0.0531915	1	151.503	1.26371e-33	1236	2.41008e-26	0.883118	12.4677	0.0708327	2.00122e-26	1.08541	6.88785	0.157583	5.33403e-08	0.823471	10.201	0.0807247	1.13879e-18	0.179802	1.04306	0.17238	0.298268	ENSG00000174652.17	chr19_9434698_G_T_b38	-880	145	185	0.457921	6.45e-43	0.856256	0.0452158	G	T
rs10743789	12	9769079	ENSG00000212345	RNU6-700P	7639	ENSG00000284634	AC092821.4	9600891	9810988	0	lncRNA	T	G	0.355769	0.0280374	G	0.413978	0.0106383	1	152.341	8.30927e-34	1894	2.42834e-26	-0.97304	-12.0729	0.0805972	3.01841e-25	-1.0303	-6.65354	0.15485	1.07469e-07	-1.0129	-10.3957	0.0974337	3.57474e-19	-0.136359	-0.753186	0.181042	0.452285	-	-	-	-	-	-	-	-	-	-	-
12:9769536:TTTTTTATTTAATTA:T	12	9769536	-	-	-	ENSG00000284634	AC092821.4	9600891	9810988	0	lncRNA	TTTTTTATTTAATTA	T	0.355769	0.0280374	T	0.413978	0.0106383	1	152.341	8.30927e-34	1894	2.42834e-26	-0.97304	-12.0729	0.0805972	3.01841e-25	-1.0303	-6.65354	0.15485	1.07469e-07	-1.0129	-10.3957	0.0974337	3.57474e-19	-0.136359	-0.753186	0.181042	0.452285	-	-	-	-	-	-	-	-	-	-	-
rs371083624:43841356:CTT:C	17	43841356	-	-	-	ENSG00000214401	KANSL1-AS1	44270942	44274089	429586	lncRNA	CTT	C	0.22381	0.0186916	C	0.0430108	0.0106383	0	151.893	1.03944e-33	1525	2.44589e-26	-1.28492	-12.4427	0.103267	2.37584e-26	-1.11905	-4.52903	0.247084	6.5946e-05	-1.31343	-11.4622	0.114588	6.06533e-22	0.152127	0.655635	0.232031	0.512865	-	-	-	-	-	-	-	-	-	-	-
rs6868302:96224176:A:G	5	96224176	ENSG00000247121|ENSG00000164308	CTD-2260A17.2|ERAP2	0	ENSG00000164308	ERAP2	96211690	96255407	0	protein_coding	G	A	0.447115	0.0280374	A	0.322222	0.0425532	1	151.828	1.07413e-33	1488	2.46618e-26	-0.971488	-12.6394	0.0768621	6.13223e-27	-0.993932	-6.96894	0.142623	4.18996e-08	-0.961	-10.1618	0.0945701	1.43752e-18	-0.0824197	-0.491107	0.167824	0.623927	ENSG00000164308.16	chr5_96888472_A_G_b38	12533	138	176	0.435644	8.12e-43	-1.03755	0.0549024	A	G
rs1974871:96226535:T:C	5	96226535	ENSG00000247121|ENSG00000164308	CTD-2260A17.2|ERAP2	0	ENSG00000164308	ERAP2	96211690	96255407	0	protein_coding	C	T	0.447115	0.0280374	T	0.322222	0.0425532	1	151.828	1.07413e-33	1488	2.46618e-26	-0.971488	-12.6394	0.0768621	6.13223e-27	-0.993932	-6.96894	0.142623	4.18996e-08	-0.961	-10.1618	0.0945701	1.43752e-18	-0.0824197	-0.491107	0.167824	0.623927	ENSG00000164308.16	chr5_96890831_T_C_b38	14892	138	176	0.435644	8.12e-43	-1.03755	0.0549024	T	C
rs17661015:44192957:T:C	17	44192957	ENSG00000120071	KANSL1	0	ENSG00000214401	KANSL1-AS1	44270942	44274089	77985	lncRNA	T	C	0.216981	0.00934579	C	0.0425532	0	0	151.867	1.0534e-33	1525	2.47873e-26	-1.27851	-12.3651	0.103396	4.05206e-26	-1.08621	-4.33061	0.250822	0.000118764	-1.31156	-11.5374	0.113679	3.86159e-22	0.154304	0.647046	0.238475	0.518396	ENSG00000214401.4	chr17_46115591_T_C_b38	-77985	85	98	0.242574	1.1e-43	1.05705	0.0549499	T	C
rs62061848:44192946:C:T	17	44192946	ENSG00000120071	KANSL1	0	ENSG00000214401	KANSL1-AS1	44270942	44274089	77996	lncRNA	C	T	0.216981	0.00934579	T	0.0425532	0	0	151.867	1.0534e-33	1525	2.47873e-26	-1.27851	-12.3651	0.103396	4.05206e-26	-1.08621	-4.33061	0.250822	0.000118764	-1.31156	-11.5374	0.113679	3.86159e-22	0.154304	0.647046	0.238475	0.518396	ENSG00000214401.4	chr17_46115580_C_T_b38	-77996	85	98	0.242574	1.1e-43	1.05705	0.0549499	C	T
17:44340253:A:G	17	44340253	-	-	-	ENSG00000214401	KANSL1-AS1	44270942	44274089	66164	lncRNA	A	G	0.216981	0.00934579	G	0.0430108	0.0106383	0	151.832	1.07195e-33	1525	2.52238e-26	-1.28029	-12.2942	0.104137	6.59914e-26	-0.929587	-3.41146	0.27249	0.00164533	-1.34423	-11.8403	0.11353	6.27421e-23	0.33896	1.48032	0.228978	0.140471	-	-	-	-	-	-	-	-	-	-	-
rs17573245:44072854:T:C	17	44072854	ENSG00000186868	MAPT	0	ENSG00000214401	KANSL1-AS1	44270942	44274089	198088	lncRNA	T	C	0.221698	0.00934579	C	0.0531915	0	1	151.828	1.07389e-33	1525	2.52694e-26	-1.26379	-12.5024	0.101084	1.57524e-26	-1.11905	-4.52903	0.247084	6.5946e-05	-1.28844	-11.4593	0.112436	6.16971e-22	0.150968	0.65266	0.231311	0.514777	ENSG00000214401.4	chr17_45995488_T_C_b38	-198088	85	98	0.242574	1.1e-43	1.05705	0.0549499	T	C
rs10778889	12	82739258	ENSG00000133773	CCDC59	0	ENSG00000127720	METTL25	82752307	82873018	13049	protein_coding	G	A	0.0809524	0.0186916	A	0.228723	0	1	151.738	1.1231e-33	1462	2.53356e-26	0.964793	13.1474	0.0733825	1.84155e-28	0.933798	5.63191	0.165805	2.36059e-06	0.97827	10.9554	0.089296	1.26413e-20	-0.0117834	-0.0768139	0.153402	0.938854	ENSG00000127720.7	chr12_82345479_A_G_b38	-13310	53	59	0.14604	0.217084	0.123494	0.0996604	A	G
rs2505882:42797280:A:G	10	42797280	ENSG00000228755	PABPC1P8	20013	ENSG00000215146	BX322639.1	42827314	42863422	30034	transcribed_unprocessed_pseudogene	G	A	0.604762	0.0186916	A	0.4375	0.0638298	1	150.987	1.63562e-33	1006	2.53891e-26	0.834766	12.1593	0.0686524	1.66767e-25	0.921723	6.53978	0.140941	1.51215e-07	0.840245	10.4028	0.0807712	3.42805e-19	-0.0445465	-0.288679	0.154312	0.773147	ENSG00000215146.4	chr10_42301832_A_G_b38	-66142	138	172	0.425743	4.12e-29	0.807271	0.0585433	A	G
rs17855728:132202282:A:G	2	132202282	ENSG00000217950	AC073869.20	0	ENSG00000152117	SMPD4BP	132250386	132279146	48104	transcribed_processed_pseudogene	A	G	0.169903	0.0373832	G	0.148352	0.0319149	1	150.247	2.36756e-33	697	2.54624e-26	0.8118	10.7006	0.0758651	3.40791e-21	1.00069	9.21631	0.108578	6.85976e-11	0.75664	8.08124	0.0936292	2.5263e-13	0.274215	1.63531	0.167684	0.103667	-	-	-	-	-	-	-	-	-	-	-
rs17855729:132202278:A:G	2	132202278	ENSG00000217950	AC073869.20	0	ENSG00000152117	SMPD4BP	132250386	132279146	48108	transcribed_processed_pseudogene	A	G	0.169903	0.0373832	G	0.148352	0.0319149	1	150.247	2.36756e-33	697	2.54624e-26	0.8118	10.7006	0.0758651	3.40791e-21	1.00069	9.21631	0.108578	6.85976e-11	0.75664	8.08124	0.0936292	2.5263e-13	0.274215	1.63531	0.167684	0.103667	-	-	-	-	-	-	-	-	-	-	-
17:44269676:T:TAA	17	44269676	-	-	-	ENSG00000214401	KANSL1-AS1	44270942	44274089	1266	lncRNA	T	TAA	0.20098	0.046729	TAA	0.0434783	0.0212766	0	151.8	1.08888e-33	1525	2.56222e-26	-1.32164	-12.4384	0.106255	2.44758e-26	-1.13826	-4.37863	0.259957	0.000103053	-1.36087	-11.5164	0.118167	4.38043e-22	0.202772	0.840995	0.241109	0.401425	-	-	-	-	-	-	-	-	-	-	-
17:43670754:G:A	17	43670754	-	-	-	ENSG00000263503	MAPK8IP1P2	43678235	43679706	7481	processed_pseudogene	G	A	0.232673	0.0560748	A	0.043956	0.0319149	0	151.913	1.02918e-33	1626	2.58212e-26	-1.28158	-12.6693	0.101156	4.98789e-27	-1.30367	-5.603	0.232673	2.57726e-06	-1.25676	-10.9781	0.114478	1.10307e-20	0.0836969	0.358432	0.233508	0.720424	-	-	-	-	-	-	-	-	-	-	-
rs4813320:1893763:C:G	20	1893763	ENSG00000198053	SIRPA	0	ENSG00000101307	SIRPB1	1542031	1600707	293056	protein_coding	C	G	0.42233	0.0373832	G	0.477273	0.0638298	1	151.961	1.0046e-33	1709	2.64911e-26	-0.891031	-12.4527	0.0715534	2.21882e-26	-0.808245	-4.02028	0.201042	0.000294397	-0.902164	-11.6533	0.0774172	1.92739e-22	0.00608382	0.0347595	0.175026	0.972309	ENSG00000101307.15	chr20_1913117_C_G_b38	293056	120	153	0.378713	1.77e-37	1.04696	0.0620983	C	G
17:43670018:G:A	17	43670018	-	-	-	ENSG00000214425	LRRC37A4P	43584107	43628903	41115	transcribed_unprocessed_pseudogene	G	A	0.205882	0.046729	A	0.0430108	0.0106383	0	151.885	1.04349e-33	1650	2.65667e-26	1.52104	12.6282	0.120448	6.62361e-27	1.6366	6.02633	0.271574	7.12859e-07	1.47449	10.7503	0.137158	4.31001e-20	0.285014	1.06667	0.267199	0.287494	-	-	-	-	-	-	-	-	-	-	-
rs2316763:43895530:C:T	17	43895530	ENSG00000120088	CRHR1	0	ENSG00000214401	KANSL1-AS1	44270942	44274089	375412	lncRNA	C	T	0.219626	0	T	0.0430108	0.0106383	0	151.703	1.14298e-33	1525	2.68951e-26	-1.28052	-12.4811	0.102596	1.82431e-26	-1.11905	-4.52903	0.247084	6.5946e-05	-1.30517	-11.4539	0.11395	6.37442e-22	0.153277	0.661458	0.231726	0.509133	ENSG00000214401.4	chr17_45818164_C_T_b38	-375412	85	98	0.242574	1.1e-43	1.05705	0.0549499	C	T
rs4633413:42660751:G:A	10	42660751	ENSG00000229485	KSR1P1	15754	ENSG00000215146	BX322639.1	42827314	42863422	166563	transcribed_unprocessed_pseudogene	G	A	0.396226	0.00934579	A	0.477528	0.0531915	1	150.867	1.73673e-33	1006	2.69586e-26	-0.841899	-12.5921	0.0668591	8.49165e-27	-0.892779	-5.88194	0.151783	1.10465e-06	-0.850398	-10.7828	0.0788659	3.54825e-20	0.102622	0.666073	0.15407	0.506185	-	-	-	-	-	-	-	-	-	-	-
rs62057101:43885291:G:A	17	43885291	ENSG00000120088|ENSG00000263715	CRHR1|RP11-105N13.4	0	ENSG00000214401	KANSL1-AS1	44270942	44274089	385651	lncRNA	G	A	0.219626	0	A	0.0430108	0.0106383	0	151.668	1.16355e-33	1525	2.73793e-26	-1.28223	-12.4782	0.102757	1.86111e-26	-1.11905	-4.52903	0.247084	6.5946e-05	-1.30651	-11.4523	0.114083	6.43426e-22	0.152163	0.656626	0.231734	0.512229	ENSG00000214401.4	chr17_45807925_G_A_b38	-385651	85	98	0.242574	1.1e-43	1.05705	0.0549499	G	A
17:44225802:C:T	17	44225802	-	-	-	ENSG00000214401	KANSL1-AS1	44270942	44274089	45140	lncRNA	C	T	0.219626	0	T	0.0430108	0.0106383	0	151.668	1.16355e-33	1525	2.73793e-26	-1.28223	-12.4782	0.102757	1.86111e-26	-1.11905	-4.52903	0.247084	6.5946e-05	-1.30651	-11.4523	0.114083	6.43426e-22	0.152163	0.656626	0.231734	0.512229	-	-	-	-	-	-	-	-	-	-	-
rs34097347:43949448:C:A	17	43949448	ENSG00000264589	MAPT-AS1	0	ENSG00000214401	KANSL1-AS1	44270942	44274089	321494	lncRNA	C	A	0.221698	0.00934579	A	0.0430108	0.0106383	0	151.635	1.18286e-33	1525	2.78337e-26	-1.27925	-12.4239	0.102967	2.70467e-26	-1.11905	-4.52903	0.247084	6.5946e-05	-1.30615	-11.4509	0.114066	6.48996e-22	0.149695	0.64473	0.232182	0.519892	ENSG00000214401.4	chr17_45872082_C_A_b38	-321494	84	93	0.230198	1.65e-37	1.07094	0.063477	C	A
rs2277805	21	45494183	ENSG00000160218	TRAPPC10	0	ENSG00000241945	PWP2	45527254	45551063	33071	protein_coding	G	A	0.195238	0.0186916	A	0.280899	0.0531915	1	151.35	1.36397e-33	1331	2.80123e-26	-0.956618	-12.8505	0.0744423	1.43047e-27	-0.856202	-5.28352	0.162052	6.79969e-06	-0.993033	-11.1101	0.0893811	5.00517e-21	0.17779	1.07028	0.166115	0.285874	ENSG00000241945.7	chr21_44074302_G_A_b38	-32988	79	86	0.212871	1.28e-34	1.24377	0.0787381	G	A
rs66962766:32555855:CTTT:C	6	32555855	-	-	-	ENSG00000198502	HLA-DRB5	32485130	32498064	57791	protein_coding	C	CTTT	0.571429	0.0841121	CTTT	0.377778	0.0425532	1	152.398	8.07686e-34	5052	2.82559e-26	-0.901549	-12.6256	0.0714065	6.74331e-27	-0.97657	-7.00553	0.1394	3.75817e-08	-0.893067	-10.1647	0.0878601	1.41303e-18	-0.0565592	-0.353221	0.160124	0.72432	-	-	-	-	-	-	-	-	-	-	-
rs62071573:44342994:C:T	17	44342994	ENSG00000261575	RP11-259G18.1	1409	ENSG00000214401	KANSL1-AS1	44270942	44274089	68905	lncRNA	C	T	0.221698	0.00934579	T	0.0430108	0.0106383	0	151.597	1.20533e-33	1525	2.83622e-26	-1.27325	-12.2789	0.103694	7.33294e-26	-0.929587	-3.41146	0.27249	0.00164533	-1.33588	-11.8304	0.112919	6.65849e-23	0.329182	1.43872	0.228802	0.151902	ENSG00000214401.4	chr17_46265628_C_T_b38	72052	85	98	0.242574	1.1e-43	1.05705	0.0549499	C	T
rs369337577:44035222:GAA:G	17	44035222	-	-	-	ENSG00000214401	KANSL1-AS1	44270942	44274089	235720	lncRNA	GAA	G	0.219048	0.0186916	G	0.0425532	0	0	151.589	1.21043e-33	1525	2.84823e-26	-1.2886	-12.4509	0.103494	2.24632e-26	-1.11905	-4.52903	0.247084	6.5946e-05	-1.31771	-11.4489	0.115095	6.56875e-22	0.162834	0.700787	0.232359	0.484307	-	-	-	-	-	-	-	-	-	-	-
GA020949	2	-	-	-	-	ENSG00000261338	AC021016.1	219120042	219122089	-	lncRNA	T	C	0.462617	0	C	0.244681	0	1	150.488	2.0984e-33	881	2.85253e-26	0.831757	13.0425	0.063773	3.80195e-28	0.75253	4.27676	0.175958	0.000139187	0.831539	11.4977	0.0723221	4.9003e-22	-0.0768705	-0.499894	0.153773	0.617737	-	-	-	-	-	-	-	-	-	-	-
rs9272218:32602238:C:T	6	32602238	ENSG00000196735	HLA-DQA1	0	ENSG00000198502	HLA-DRB5	32485130	32498064	104174	protein_coding	T	C	0.453271	0	C	0.353261	0.0212766	1	152.368	8.19689e-34	5052	2.86758e-26	-0.931841	-12.5217	0.0744178	1.37906e-26	-0.965209	-5.38992	0.179077	4.92334e-06	-0.967669	-11.1048	0.0871396	5.16579e-21	0.0127712	0.0722986	0.176645	0.942442	ENSG00000198502.5	chr6_32634461_C_T_b38	104174	145	182	0.450495	4.47e-18	-0.701478	0.0716309	C	T
rs2007666:132187644:G:T	2	132187644	ENSG00000214077	GNAQP1	5204	ENSG00000152117	SMPD4BP	132250386	132279146	62742	transcribed_processed_pseudogene	G	T	0.186916	0	T	0.25	0	1	149.999	2.6802e-33	697	2.88248e-26	0.744781	12.326	0.0604237	5.30482e-26	0.874511	6.7671	0.12923	7.64902e-08	0.70374	10.2081	0.0689395	1.09167e-18	0.202186	1.38131	0.146373	0.168831	ENSG00000152117.17	chr2_131430071_G_T_b38	-62742	80	91	0.225248	2.51e-31	-0.704992	0.048315	G	T
rs870943	2	132187123	ENSG00000214077	GNAQP1	4683	ENSG00000152117	SMPD4BP	132250386	132279146	63263	transcribed_processed_pseudogene	T	C	0.186916	0	C	0.25	0	1	149.999	2.6802e-33	697	2.88248e-26	0.744781	12.326	0.0604237	5.30482e-26	0.874511	6.7671	0.12923	7.64902e-08	0.70374	10.2081	0.0689395	1.09167e-18	0.202186	1.38131	0.146373	0.168831	ENSG00000152117.17	chr2_131429550_T_C_b38	-63263	80	91	0.225248	2.51e-31	-0.704992	0.048315	T	C
rs941336:132187345:C:T	2	132187345	ENSG00000214077	GNAQP1	4905	ENSG00000152117	SMPD4BP	132250386	132279146	63041	transcribed_processed_pseudogene	C	T	0.186916	0	T	0.25	0	1	149.999	2.6802e-33	697	2.88248e-26	0.744781	12.326	0.0604237	5.30482e-26	0.874511	6.7671	0.12923	7.64902e-08	0.70374	10.2081	0.0689395	1.09167e-18	0.202186	1.38131	0.146373	0.168831	ENSG00000152117.17	chr2_131429772_C_T_b38	-63041	80	91	0.225248	2.51e-31	-0.704992	0.048315	C	T
rs941333:132187962:T:C	2	132187962	ENSG00000214077	GNAQP1	5522	ENSG00000152117	SMPD4BP	132250386	132279146	62424	transcribed_processed_pseudogene	T	C	0.186916	0	C	0.25	0	1	149.999	2.6802e-33	697	2.88248e-26	0.744781	12.326	0.0604237	5.30482e-26	0.874511	6.7671	0.12923	7.64902e-08	0.70374	10.2081	0.0689395	1.09167e-18	0.202186	1.38131	0.146373	0.168831	ENSG00000152117.17	chr2_131430389_T_C_b38	-62424	80	91	0.225248	2.51e-31	-0.704992	0.048315	T	C
rs4558624:132188209:A:T	2	132188209	ENSG00000214077	GNAQP1	5769	ENSG00000152117	SMPD4BP	132250386	132279146	62177	transcribed_processed_pseudogene	A	T	0.186916	0	T	0.25	0	1	149.999	2.6802e-33	697	2.88248e-26	0.744781	12.326	0.0604237	5.30482e-26	0.874511	6.7671	0.12923	7.64902e-08	0.70374	10.2081	0.0689395	1.09167e-18	0.202186	1.38131	0.146373	0.168831	ENSG00000152117.17	chr2_131430636_A_T_b38	-62177	80	91	0.225248	2.51e-31	-0.704992	0.048315	A	T
rs2007684:132187327:A:C	2	132187327	ENSG00000214077	GNAQP1	4887	ENSG00000152117	SMPD4BP	132250386	132279146	63059	transcribed_processed_pseudogene	A	C	0.186916	0	C	0.25	0	1	149.999	2.6802e-33	697	2.88248e-26	0.744781	12.326	0.0604237	5.30482e-26	0.874511	6.7671	0.12923	7.64902e-08	0.70374	10.2081	0.0689395	1.09167e-18	0.202186	1.38131	0.146373	0.168831	ENSG00000152117.17	chr2_131429754_A_C_b38	-63059	80	91	0.225248	2.51e-31	-0.704992	0.048315	A	C
rs1880989:132186822:G:A	2	132186822	ENSG00000214077	GNAQP1	4382	ENSG00000152117	SMPD4BP	132250386	132279146	63564	transcribed_processed_pseudogene	G	A	0.186916	0	A	0.25	0	1	149.999	2.6802e-33	697	2.88248e-26	0.744781	12.326	0.0604237	5.30482e-26	0.874511	6.7671	0.12923	7.64902e-08	0.70374	10.2081	0.0689395	1.09167e-18	0.202186	1.38131	0.146373	0.168831	ENSG00000152117.17	chr2_131429249_G_A_b38	-63564	80	91	0.225248	2.51e-31	-0.704992	0.048315	G	A
rs941334:132187885:G:A	2	132187885	ENSG00000214077	GNAQP1	5445	ENSG00000152117	SMPD4BP	132250386	132279146	62501	transcribed_processed_pseudogene	G	A	0.186916	0	A	0.25	0	1	149.999	2.6802e-33	697	2.88248e-26	0.744781	12.326	0.0604237	5.30482e-26	0.874511	6.7671	0.12923	7.64902e-08	0.70374	10.2081	0.0689395	1.09167e-18	0.202186	1.38131	0.146373	0.168831	ENSG00000152117.17	chr2_131430312_G_A_b38	-62501	80	91	0.225248	2.51e-31	-0.704992	0.048315	G	A
rs5834291:132187352:G:GA	2	132187352	-	-	-	ENSG00000152117	SMPD4BP	132250386	132279146	63034	transcribed_processed_pseudogene	G	GA	0.186916	0	GA	0.25	0	1	149.999	2.6802e-33	697	2.88248e-26	0.744781	12.326	0.0604237	5.30482e-26	0.874511	6.7671	0.12923	7.64902e-08	0.70374	10.2081	0.0689395	1.09167e-18	0.202186	1.38131	0.146373	0.168831	-	-	-	-	-	-	-	-	-	-	-
rs941332:132188005:C:T	2	132188005	ENSG00000214077	GNAQP1	5565	ENSG00000152117	SMPD4BP	132250386	132279146	62381	transcribed_processed_pseudogene	C	T	0.186916	0	T	0.25	0	1	149.999	2.6802e-33	697	2.88248e-26	0.744781	12.326	0.0604237	5.30482e-26	0.874511	6.7671	0.12923	7.64902e-08	0.70374	10.2081	0.0689395	1.09167e-18	0.202186	1.38131	0.146373	0.168831	ENSG00000152117.17	chr2_131430432_C_T_b38	-62381	80	91	0.225248	2.51e-31	-0.704992	0.048315	C	T
rs1880988	2	132186972	ENSG00000214077	GNAQP1	4532	ENSG00000152117	SMPD4BP	132250386	132279146	63414	transcribed_processed_pseudogene	T	C	0.186916	0	C	0.25	0	1	149.999	2.6802e-33	697	2.88248e-26	0.744781	12.326	0.0604237	5.30482e-26	0.874511	6.7671	0.12923	7.64902e-08	0.70374	10.2081	0.0689395	1.09167e-18	0.202186	1.38131	0.146373	0.168831	ENSG00000152117.17	chr2_131429399_T_C_b38	-63414	80	91	0.225248	2.51e-31	-0.704992	0.048315	T	C
rs1405802:132188398:T:G	2	132188398	ENSG00000214077	GNAQP1	5958	ENSG00000152117	SMPD4BP	132250386	132279146	61988	transcribed_processed_pseudogene	T	G	0.186916	0	G	0.25	0	1	149.999	2.6802e-33	697	2.88248e-26	0.744781	12.326	0.0604237	5.30482e-26	0.874511	6.7671	0.12923	7.64902e-08	0.70374	10.2081	0.0689395	1.09167e-18	0.202186	1.38131	0.146373	0.168831	ENSG00000152117.17	chr2_131430825_T_G_b38	-61988	80	91	0.225248	2.51e-31	-0.704992	0.048315	T	G
rs59508525:133990326:AAAT:A	5	133990326	-	-	-	ENSG00000164615	CAMLG	134074238	134087847	83912	protein_coding	AAAT	A	0.117925	0.00934579	A	0.0268817	0.0106383	0	150.483	2.1039e-33	889	2.88598e-26	-1.30807	-12.3087	0.106272	5.97524e-26	-1.66487	-6.43233	0.258829	2.0894e-07	-1.24552	-10.4455	0.11924	2.65797e-19	-0.393687	-1.46864	0.268063	0.143611	-	-	-	-	-	-	-	-	-	-	-
rs149079649:44203806:C:CA	17	44203806	-	-	-	ENSG00000214401	KANSL1-AS1	44270942	44274089	67136	lncRNA	C	CA	0.216981	0.00934579	CA	0.0425532	0	0	151.549	1.23491e-33	1525	2.90583e-26	-1.2819	-12.3462	0.10383	4.61638e-26	-1.12754	-4.29374	0.2626	0.000132399	-1.31156	-11.5374	0.113679	3.86159e-22	0.158506	0.664156	0.238657	0.507408	-	-	-	-	-	-	-	-	-	-	-
rs878888:43912635:A:G	17	43912635	ENSG00000120088	CRHR1	0	ENSG00000214401	KANSL1-AS1	44270942	44274089	358307	lncRNA	A	G	0.219626	0	G	0.0434783	0.0212766	0	151.529	1.24709e-33	1525	2.9345e-26	-1.28237	-12.5103	0.102505	1.49224e-26	-1.11905	-4.52903	0.247084	6.5946e-05	-1.30639	-11.4463	0.114132	6.67225e-22	0.157878	0.681865	0.231538	0.496168	ENSG00000214401.4	chr17_45835269_A_G_b38	-358307	85	98	0.242574	1.1e-43	1.05705	0.0549499	A	G
12:9745784:GAACCTGCAT:G	12	9745784	-	-	-	ENSG00000284634	AC092821.4	9600891	9810988	0	lncRNA	GAACCTGCAT	G	0.411765	0.046729	G	0.227273	0.0638298	1	151.942	1.01465e-33	1894	2.96524e-26	-1.03318	-12.5122	0.0825738	1.47268e-26	-1.0312	-5.25138	0.196366	7.49585e-06	-1.06229	-11.1519	0.0952561	3.89665e-21	0.0071323	0.0392766	0.181592	0.968712	-	-	-	-	-	-	-	-	-	-	-
rs2532362:44333499:G:T	17	44333499	ENSG00000262539	RP11-259G18.3	3418	ENSG00000214401	KANSL1-AS1	44270942	44274089	59410	lncRNA	G	T	0.209524	0.0186916	T	0.0425532	0	0	151.478	1.27931e-33	1525	3.01032e-26	-1.29482	-12.4792	0.103758	1.84776e-26	-1.11905	-4.52903	0.247084	6.5946e-05	-1.3234	-11.444	0.115641	6.76203e-22	0.183485	0.787756	0.232921	0.431837	-	-	-	-	-	-	-	-	-	-	-
12:82879371:G:T	12	82879371	-	-	-	ENSG00000127720	METTL25	82752307	82873018	6353	protein_coding	G	T	0.109524	0.0186916	T	0.218085	0	1	151.343	1.36837e-33	1462	3.08687e-26	0.950229	12.9477	0.0733899	7.31408e-28	0.912703	5.92535	0.154033	9.68285e-07	0.974483	10.7812	0.0903875	3.58372e-20	-0.0270768	-0.176573	0.153346	0.860035	-	-	-	-	-	-	-	-	-	-	-
rs59763530:132209516:G:C	2	132209516	ENSG00000217950	AC073869.20	7049	ENSG00000152117	SMPD4BP	132250386	132279146	40870	transcribed_processed_pseudogene	G	C	0.173077	0.0280374	C	0.159574	0	1	149.861	2.87157e-33	697	3.08829e-26	0.839433	12.0359	0.069744	3.88945e-25	0.938973	7.82394	0.120013	3.41219e-09	0.787163	9.41525	0.0836051	1.17805e-16	0.216675	1.36089	0.159216	0.175186	ENSG00000152117.17	chr2_131451943_G_C_b38	-40870	74	84	0.207921	3.5e-33	-0.729977	0.0478097	G	C
rs7602900:132209512:T:C	2	132209512	ENSG00000217950	AC073869.20	7045	ENSG00000152117	SMPD4BP	132250386	132279146	40874	transcribed_processed_pseudogene	T	C	0.173077	0.0280374	C	0.159574	0	1	149.861	2.87157e-33	697	3.08829e-26	0.839433	12.0359	0.069744	3.88945e-25	0.938973	7.82394	0.120013	3.41219e-09	0.787163	9.41525	0.0836051	1.17805e-16	0.216675	1.36089	0.159216	0.175186	ENSG00000152117.17	chr2_131451939_T_C_b38	-40874	74	84	0.207921	3.5e-33	-0.729977	0.0478097	T	C
rs10820978:95220601:G:T	9	95220601	ENSG00000188312|ENSG00000106819	CENPP|ASPN	0	ENSG00000188312	CENPP	95088235	95382811	0	protein_coding	G	T	0.169811	0.00934579	T	0.5	0.0106383	1	150.743	1.84717e-33	1087	3.09815e-26	-0.957682	-13.1558	0.0727957	1.73891e-28	-1.18122	-5.84467	0.202101	1.23695e-06	-0.923919	-10.7974	0.0855689	3.25294e-20	0.0207578	0.123438	0.168164	0.901893	ENSG00000188312.13	chr9_92458319_G_T_b38	132682	62	71	0.175743	5.53e-32	0.824664	0.0556048	G	T
rs9303559:48633993:C:CTG	17	48633993	-	-	-	ENSG00000006282	SPATA20	48620419	48633213	780	protein_coding	C	CTG	0.356436	0.0560748	CTG	0.630682	0.0638298	1	151.047	1.58658e-33	1286	3.14825e-26	0.850029	11.973	0.0709957	5.98948e-25	1.12246	7.7123	0.145542	4.71413e-09	0.770741	9.56911	0.0805446	4.77471e-17	0.196171	1.2414	0.158024	0.216013	-	-	-	-	-	-	-	-	-	-	-
rs578791:68625809:C:T	11	68625809	ENSG00000250508	RP11-757G1.6	12323	ENSG00000197345	MRPL21	68658744	68671303	32935	protein_coding	C	T	0.301887	0.00934579	T	0.214286	0.0319149	1	150.848	1.75338e-33	1165	3.15186e-26	0.689708	12.0956	0.0570215	2.58303e-25	0.441205	2.9308	0.150541	0.00591989	0.7643	11.9272	0.0640804	3.7262e-23	-0.178295	-1.23543	0.144319	0.218221	ENSG00000197345.12	chr11_68858341_C_T_b38	-45494	90	105	0.259901	1.07e-47	-0.841657	0.0403916	C	T
rs56080482:44032597:G:A	17	44032597	ENSG00000186868	MAPT	0	ENSG00000214401	KANSL1-AS1	44270942	44274089	238345	lncRNA	G	A	0.219626	0	A	0.0430108	0.0106383	0	151.359	1.35772e-33	1525	3.19481e-26	-1.28068	-12.4837	0.102588	1.79248e-26	-1.11905	-4.52903	0.247084	6.5946e-05	-1.30507	-11.4388	0.114091	6.97619e-22	0.154333	0.666054	0.231712	0.506197	ENSG00000214401.4	chr17_45955231_G_A_b38	-238345	85	98	0.242574	1.1e-43	1.05705	0.0549499	G	A
rs78051647:64779705:G:GCCC	5	64779705	-	-	-	ENSG00000113593	PPWD1	64859063	64883376	79358	protein_coding	G	GCCC	0.271028	0	GCCC	0.225806	0.0106383	1	151.127	1.52459e-33	1369	3.2205e-26	-0.948114	-12.097	0.0783762	2.55849e-25	-0.903114	-5.05836	0.178539	1.34489e-05	-0.966941	-11.2045	0.0862995	2.84342e-21	0.0107108	0.0606513	0.176596	0.951702	ENSG00000113593.11	chr5_65483879_T_TAC_b38	-79360	102	117	0.289604	2.1e-08	-0.35232	0.0597564	T	TAC
rs62368978:64779708:G:A	5	64779708	ENSG00000049192	ADAMTS6	1961	ENSG00000113593	PPWD1	64859063	64883376	79355	protein_coding	G	A	0.271028	0	A	0.225806	0.0106383	1	151.127	1.52459e-33	1369	3.2205e-26	-0.948114	-12.097	0.0783762	2.55849e-25	-0.903114	-5.05836	0.178539	1.34489e-05	-0.966941	-11.2045	0.0862995	2.84342e-21	0.0107108	0.0606513	0.176596	0.951702	ENSG00000113593.11	chr5_65483881_G_A_b38	-79358	102	117	0.289604	2.1e-08	-0.35232	0.0597564	G	A
rs245532:64780777:G:C	5	64780777	ENSG00000250081	CTD-2116N20.1	1494	ENSG00000113593	PPWD1	64859063	64883376	78286	protein_coding	G	C	0.271028	0	C	0.225806	0.0106383	1	151.127	1.52459e-33	1369	3.2205e-26	-0.948114	-12.097	0.0783762	2.55849e-25	-0.903114	-5.05836	0.178539	1.34489e-05	-0.966941	-11.2045	0.0862995	2.84342e-21	0.0107108	0.0606513	0.176596	0.951702	ENSG00000113593.11	chr5_65484950_G_C_b38	-78289	102	117	0.289604	2.1e-08	-0.35232	0.0597564	G	C
rs62368979:64779711:G:T	5	64779711	ENSG00000049192	ADAMTS6	1964	ENSG00000113593	PPWD1	64859063	64883376	79352	protein_coding	G	T	0.271028	0	T	0.225806	0.0106383	1	151.127	1.52459e-33	1369	3.2205e-26	-0.948114	-12.097	0.0783762	2.55849e-25	-0.903114	-5.05836	0.178539	1.34489e-05	-0.966941	-11.2045	0.0862995	2.84342e-21	0.0107108	0.0606513	0.176596	0.951702	ENSG00000113593.11	chr5_65483884_G_T_b38	-79355	102	117	0.289604	2.1e-08	-0.35232	0.0597564	G	T
rs381641:64795413:G:A	5	64795413	ENSG00000250081	CTD-2116N20.1	12538	ENSG00000113593	PPWD1	64859063	64883376	63650	protein_coding	G	A	0.271028	0	A	0.225806	0.0106383	1	151.127	1.52459e-33	1369	3.2205e-26	-0.948114	-12.097	0.0783762	2.55849e-25	-0.903114	-5.05836	0.178539	1.34489e-05	-0.966941	-11.2045	0.0862995	2.84342e-21	0.0107108	0.0606513	0.176596	0.951702	ENSG00000113593.11	chr5_65499586_G_A_b38	-63653	101	116	0.287129	3.76e-08	-0.345657	0.059815	G	A
5:64779706:T:TAC	5	64779706	ENSG00000049192	ADAMTS6	1959	ENSG00000113593	PPWD1	64859063	64883376	79357	protein_coding	T	TAC	0.271028	0	TAC	0.225806	0.0106383	1	151.127	1.52459e-33	1369	3.2205e-26	-0.948114	-12.097	0.0783762	2.55849e-25	-0.903114	-5.05836	0.178539	1.34489e-05	-0.966941	-11.2045	0.0862995	2.84342e-21	0.0107108	0.0606513	0.176596	0.951702	-	-	-	-	-	-	-	-	-	-	-
rs2640676:64798827:C:T	5	64798827	ENSG00000123219	CENPK	14766	ENSG00000113593	PPWD1	64859063	64883376	60236	protein_coding	T	C	0.271028	0	C	0.225806	0.0106383	1	151.127	1.52459e-33	1369	3.2205e-26	-0.948114	-12.097	0.0783762	2.55849e-25	-0.903114	-5.05836	0.178539	1.34489e-05	-0.966941	-11.2045	0.0862995	2.84342e-21	0.0107108	0.0606513	0.176596	0.951702	ENSG00000113593.11	chr5_65503000_C_T_b38	-60239	101	116	0.287129	3.76e-08	0.345657	0.059815	C	T
17:43956139:AAAAAT:AAAAATAAAAT	17	43956139	-	-	-	ENSG00000263503	MAPK8IP1P2	43678235	43679706	276433	processed_pseudogene	AAAAAT	AAAAATAAAAT	0.219626	0	AAAAATAAAAT	0.0444444	0.0425532	0	151.471	1.28374e-33	1626	3.22081e-26	-1.29771	-12.62	0.10283	7.00899e-27	-1.33225	-6.24544	0.213316	3.67245e-07	-1.26712	-10.605	0.119483	1.02664e-19	0.0760243	0.327082	0.232432	0.743972	-	-	-	-	-	-	-	-	-	-	-
rs56323408:44147721:C:T	17	44147721	ENSG00000120071	KANSL1	0	ENSG00000214401	KANSL1-AS1	44270942	44274089	123221	lncRNA	C	T	0.219626	0	T	0.0430108	0.0106383	0	151.315	1.38809e-33	1525	3.26627e-26	-1.28052	-12.4453	0.102891	2.33393e-26	-1.11905	-4.52903	0.247084	6.5946e-05	-1.30658	-11.4369	0.114242	7.05758e-22	0.151159	0.651426	0.232044	0.515571	ENSG00000214401.4	chr17_46070355_C_T_b38	-123221	85	98	0.242574	1.1e-43	1.05705	0.0549499	C	T
rs41384744:44137070:A:G	17	44137070	ENSG00000120071	KANSL1	0	ENSG00000214401	KANSL1-AS1	44270942	44274089	133872	lncRNA	A	G	0.219626	0	G	0.0430108	0.0106383	0	151.315	1.38809e-33	1525	3.26627e-26	-1.28052	-12.4453	0.102891	2.33393e-26	-1.11905	-4.52903	0.247084	6.5946e-05	-1.30658	-11.4369	0.114242	7.05758e-22	0.151159	0.651426	0.232044	0.515571	ENSG00000214401.4	chr17_46059704_A_G_b38	-133872	85	98	0.242574	1.1e-43	1.05705	0.0549499	A	G
rs13105092:144479500:C:T	4	144479500	ENSG00000153147	SMARCA5	861	ENSG00000251600	AC107223.1	144480610	145264902	1110	lncRNA	C	T	0.198113	0.00934579	T	0.228723	0	1	151.436	1.30625e-33	1625	3.27525e-26	-1.01348	-12.4912	0.0811358	1.70211e-26	-0.8915	-6.4497	0.138224	1.9829e-07	-1.03131	-10.4803	0.0984039	2.15927e-19	0.0223248	0.128199	0.174141	0.898129	ENSG00000251600.5	chr4_143558347_C_T_b38	-353984	78	88	0.217822	0.00013672	0.421396	0.107842	C	T
12:9614686:C:T	12	9614686	-	-	-	ENSG00000284634	AC092821.4	9600891	9810988	0	lncRNA	T	C	0.475962	0.0280374	C	0.307692	0.170213	0	151.732	1.12698e-33	1894	3.29353e-26	-0.981655	-12.5277	0.0783589	1.32376e-26	-1.03018	-6.0582	0.170048	6.47233e-07	-0.999056	-10.7252	0.0931504	5.00749e-20	-0.0377362	-0.216084	0.174637	0.829158	-	-	-	-	-	-	-	-	-	-	-
12:9614499:G:A	12	9614499	-	-	-	ENSG00000284634	AC092821.4	9600891	9810988	0	lncRNA	G	A	0.471154	0.0280374	A	0.133333	0.0425532	1	151.731	1.12723e-33	1894	3.29426e-26	-1.06556	-12.5676	0.0847864	1.00538e-26	-1.17698	-6.24298	0.188529	3.69987e-07	-1.06371	-10.6187	0.100173	9.46024e-20	-0.00892833	-0.0533952	0.167212	0.957474	-	-	-	-	-	-	-	-	-	-	-
rs12185235	17	43923703	ENSG00000264589|ENSG00000185294	MAPT-AS1|SPPL2C	0	ENSG00000214401	KANSL1-AS1	44270942	44274089	347239	lncRNA	C	T	0.216981	0.00934579	T	0.0425532	0	0	151.262	1.42546e-33	1525	3.35422e-26	-1.28223	-12.3881	0.103504	3.45932e-26	-1.12881	-4.26019	0.264967	0.000146138	-1.31156	-11.5374	0.113679	3.86159e-22	0.145178	0.607872	0.238829	0.54401	ENSG00000214401.4	chr17_45846337_C_T_b38	-347239	85	98	0.242574	1.1e-43	1.05705	0.0549499	C	T
17:44251243:C:T	17	44251243	-	-	-	ENSG00000120071	KANSL1	44107282	44302755	0	protein_coding	C	T	0.174757	0.0373832	T	0.0326087	0.0212766	0	151.495	1.26835e-33	1739	3.40335e-26	-1.34794	-12.2315	0.110202	1.01551e-25	-1.29074	-5.14086	0.251075	1.04777e-05	-1.40809	-11.1833	0.12591	3.22761e-21	0.174391	0.740971	0.235355	0.459641	-	-	-	-	-	-	-	-	-	-	-
17:44107513:GT:G	17	44107513	-	-	-	ENSG00000214401	KANSL1-AS1	44270942	44274089	163429	lncRNA	GT	G	0.219626	0	G	0.0478723	0	0	151.196	1.47303e-33	1525	3.46616e-26	-1.269	-12.4864	0.101631	1.75937e-26	-1.11905	-4.52903	0.247084	6.5946e-05	-1.28919	-11.4317	0.112773	7.28092e-22	0.147005	0.635236	0.231418	0.526051	-	-	-	-	-	-	-	-	-	-	-
rs17573447:44079567:C:T	17	44079567	ENSG00000186868	MAPT	0	ENSG00000214401	KANSL1-AS1	44270942	44274089	191375	lncRNA	C	T	0.221698	0.00934579	T	0.0531915	0	1	151.145	1.51072e-33	1525	3.55484e-26	-1.26175	-12.4675	0.101203	2.00302e-26	-1.11905	-4.52903	0.247084	6.5946e-05	-1.28652	-11.4295	0.112562	7.37807e-22	0.149012	0.643229	0.231663	0.520864	ENSG00000214401.4	chr17_46002201_C_T_b38	-191375	85	98	0.242574	1.1e-43	1.05705	0.0549499	C	T
rs147670174:43690637:T:C	17	43690637	-	-	-	ENSG00000263503	MAPK8IP1P2	43678235	43679706	10931	processed_pseudogene	T	C	0.213592	0.0373832	C	0.0430108	0.0106383	0	151.268	1.42112e-33	1626	3.56547e-26	-1.31546	-12.5733	0.104624	9.67142e-27	-1.35106	-6.35453	0.212615	2.64176e-07	-1.28439	-10.5303	0.121971	1.60278e-19	0.0787609	0.337312	0.233496	0.73626	-	-	-	-	-	-	-	-	-	-	-
rs148606226:44281159:G:GA	17	44281159	-	-	-	ENSG00000214401	KANSL1-AS1	44270942	44274089	7070	lncRNA	G	GA	0.177885	0.0280374	GA	0.0274725	0.0319149	0	151.137	1.51712e-33	1525	3.5699e-26	-1.41042	-12.3165	0.114515	5.66274e-26	-1.12881	-4.26019	0.264967	0.000146138	-1.47334	-11.532	0.127761	3.98878e-22	0.313734	1.27798	0.245492	0.202841	-	-	-	-	-	-	-	-	-	-	-
rs2732708:44351387:C:T	17	44351387	ENSG00000228696	ARL17B	763	ENSG00000214401	KANSL1-AS1	44270942	44274089	77298	lncRNA	C	T	0.216346	0.0280374	T	0.0376344	0.0106383	0	151.095	1.54894e-33	1525	3.64476e-26	-1.30468	-12.3396	0.105731	4.83117e-26	-1.10936	-4.07761	0.272062	0.000249267	-1.34125	-11.5961	0.115664	2.71666e-22	0.181936	0.756681	0.240439	0.450193	ENSG00000214401.4	chr17_46274021_C_T_b38	80445	85	98	0.242574	1.1e-43	1.05705	0.0549499	C	T
17:44351285:A:G	17	44351285	-	-	-	ENSG00000214401	KANSL1-AS1	44270942	44274089	77196	lncRNA	A	G	0.216346	0.0280374	G	0.0376344	0.0106383	0	151.095	1.54894e-33	1525	3.64476e-26	-1.30468	-12.3396	0.105731	4.83117e-26	-1.10936	-4.07761	0.272062	0.000249267	-1.34125	-11.5961	0.115664	2.71666e-22	0.181936	0.756681	0.240439	0.450193	-	-	-	-	-	-	-	-	-	-	-
17:44347218:C:A	17	44347218	-	-	-	ENSG00000214401	KANSL1-AS1	44270942	44274089	73129	lncRNA	C	A	0.216346	0.0280374	A	0.0376344	0.0106383	0	151.095	1.54894e-33	1525	3.64476e-26	-1.30468	-12.3396	0.105731	4.83117e-26	-1.10936	-4.07761	0.272062	0.000249267	-1.34125	-11.5961	0.115664	2.71666e-22	0.181936	0.756681	0.240439	0.450193	-	-	-	-	-	-	-	-	-	-	-
rs2696555:44348370:A:G	17	44348370	ENSG00000261575	RP11-259G18.1	2310	ENSG00000214401	KANSL1-AS1	44270942	44274089	74281	lncRNA	A	G	0.216346	0.0280374	G	0.0376344	0.0106383	0	151.095	1.54894e-33	1525	3.64476e-26	-1.30468	-12.3396	0.105731	4.83117e-26	-1.10936	-4.07761	0.272062	0.000249267	-1.34125	-11.5961	0.115664	2.71666e-22	0.181936	0.756681	0.240439	0.450193	ENSG00000214401.4	chr17_46271004_A_G_b38	77428	85	98	0.242574	1.1e-43	1.05705	0.0549499	A	G
rs2732705:44351929:T:G	17	44351929	ENSG00000228696	ARL17B	221	ENSG00000214401	KANSL1-AS1	44270942	44274089	77840	lncRNA	T	G	0.216346	0.0280374	G	0.0376344	0.0106383	0	151.095	1.54894e-33	1525	3.64476e-26	-1.30468	-12.3396	0.105731	4.83117e-26	-1.10936	-4.07761	0.272062	0.000249267	-1.34125	-11.5961	0.115664	2.71666e-22	0.181936	0.756681	0.240439	0.450193	ENSG00000214401.4	chr17_46274563_T_G_b38	80987	85	98	0.242574	1.1e-43	1.05705	0.0549499	T	G
rs4479288:43793828:G:A	17	43793828	ENSG00000120088|ENSG00000263715	CRHR1|RP11-105N13.4	0	ENSG00000214401	KANSL1-AS1	44270942	44274089	477114	lncRNA	G	A	0.221698	0.00934579	A	0.0434783	0.0212766	0	151.095	1.54897e-33	1525	3.64485e-26	-1.28117	-12.418	0.103171	2.81687e-26	-1.12906	-4.54464	0.248438	6.29507e-05	-1.30605	-11.4211	0.114354	7.75858e-22	0.15896	0.682075	0.233054	0.496035	ENSG00000214401.4	chr17_45716462_G_A_b38	-477114	85	98	0.242574	1.1e-43	1.05705	0.0549499	G	A
rs62055471:43943755:T:C	17	43943755	ENSG00000264589	MAPT-AS1	0	ENSG00000214401	KANSL1-AS1	44270942	44274089	327187	lncRNA	T	C	0.221698	0.00934579	C	0.0425532	0	0	151.082	1.55971e-33	1525	3.67012e-26	-1.28165	-12.4337	0.103078	2.52797e-26	-1.11905	-4.52903	0.247084	6.5946e-05	-1.30773	-11.4267	0.114445	7.50267e-22	0.147696	0.636513	0.23204	0.525221	ENSG00000214401.4	chr17_45866389_T_C_b38	-327187	85	98	0.242574	1.1e-43	1.05705	0.0549499	T	C
17:44246405:C:A	17	44246405	-	-	-	ENSG00000214401	KANSL1-AS1	44270942	44274089	24537	lncRNA	C	A	0.225962	0.0280374	A	0.0425532	0	0	151.059	1.57768e-33	1525	3.71241e-26	-1.28758	-12.4184	0.103683	2.80841e-26	-1.11905	-4.52903	0.247084	6.5946e-05	-1.31709	-11.4257	0.115275	7.54793e-22	0.15062	0.648527	0.23225	0.51744	-	-	-	-	-	-	-	-	-	-	-
rs112010353:43666492:C:T	17	43666492	ENSG00000264070	DND1P1	2197	ENSG00000263503	MAPK8IP1P2	43678235	43679706	11743	processed_pseudogene	C	T	0.205882	0.046729	T	0.0430108	0.0106383	0	151.144	1.51186e-33	1626	3.79314e-26	-1.36623	-12.7613	0.107061	2.64601e-27	-1.54935	-5.43869	0.284875	4.24555e-06	-1.30993	-11.0256	0.118808	8.30066e-21	-0.190146	-0.664976	0.285945	0.506885	ENSG00000263503.1	chr17_45589126_C_T_b38	-13214	85	98	0.242574	1.4e-31	1.17497	0.0800193	C	T
rs138545393:42753648:G:T	10	42753648	ENSG00000228755	PABPC1P8	21534	ENSG00000215146	BX322639.1	42827314	42863422	73666	transcribed_unprocessed_pseudogene	G	T	0.396226	0.00934579	T	0.477778	0.0425532	1	150.164	2.46752e-33	1006	3.83022e-26	-0.832682	-12.5805	0.0661885	9.20245e-27	-0.827207	-5.70006	0.145122	1.91907e-06	-0.84466	-10.8477	0.077865	2.40687e-20	0.127942	0.845962	0.151239	0.398655	-	-	-	-	-	-	-	-	-	-	-
rs34822187:116364823:CA:C	7	116364823	-	-	-	ENSG00000105976	MET	116312250	116438440	0	protein_coding	CA	C	0.433333	0.0186916	C	0.076087	0.0212766	1	150.112	2.53237e-33	986	3.85274e-26	0.795511	11.6575	0.0682401	5.18579e-24	0.553703	3.70344	0.14951	0.000729264	0.905162	11.6789	0.077504	1.65267e-22	-0.405303	-3.11951	0.129925	0.00209843	-	-	-	-	-	-	-	-	-	-	-
rs62054442:43829353:A:G	17	43829353	ENSG00000120088|ENSG00000263715	CRHR1|RP11-105N13.4	0	ENSG00000214425	LRRC37A4P	43584107	43628903	200450	transcribed_unprocessed_pseudogene	A	G	0.219626	0	G	0.0815217	0.0212766	1	151.139	1.51573e-33	1650	3.85897e-26	1.34318	12.3271	0.108961	5.2629e-26	1.55238	6.22592	0.249342	3.89561e-07	1.29927	10.6008	0.122563	1.05264e-19	0.269403	1.06557	0.252824	0.28799	ENSG00000214425.7	chr17_45751987_A_G_b38	201652	86	99	0.24505	1.98e-53	-1.00797	0.0433967	A	G
17:43959596:CT:C	17	43959596	-	-	-	ENSG00000214425	LRRC37A4P	43584107	43628903	330693	transcribed_unprocessed_pseudogene	CT	C	0.222222	0.0747664	C	0.0384615	0.0319149	0	151.092	1.55159e-33	1650	3.95028e-26	1.47308	12.4216	0.118591	2.74861e-26	1.62843	5.94763	0.273795	9.05009e-07	1.43837	10.7572	0.133712	4.13525e-20	0.327435	1.22519	0.267251	0.222043	-	-	-	-	-	-	-	-	-	-	-
rs3991544:99920588:G:A	7	99920588	ENSG00000078319	PMS2P1	0	ENSG00000121716	PILRB	99949799	99965356	29211	protein_coding	G	A	0.169811	0.00934579	A	0.16092	0.0744681	1	149.609	3.25639e-33	802	4.02973e-26	-0.837373	-11.5132	0.0727317	1.38882e-23	-0.774148	-3.62829	0.213364	0.000901176	-0.902772	-11.681	0.0772858	1.63238e-22	0.228378	1.29736	0.176032	0.196105	-	-	-	-	-	-	-	-	-	-	-
17:44276821:G:A	17	44276821	-	-	-	ENSG00000214401	KANSL1-AS1	44270942	44274089	2732	lncRNA	G	A	0.233645	0	A	0.0425532	0	0	150.856	1.74629e-33	1525	4.10916e-26	-1.27371	-12.3516	0.103121	4.44664e-26	-0.995251	-3.83974	0.259197	0.000495014	-1.3184	-11.6667	0.113006	1.77817e-22	0.22642	0.998339	0.226797	0.319405	-	-	-	-	-	-	-	-	-	-	-
rs147192830:30885839:TTTTG:T	6	30885839	-	-	-	ENSG00000137411	VARS2	30881982	30894236	0	protein_coding	TTTTG	T	0.364486	0	T	0.101064	0	1	151.636	1.18219e-33	4645	4.13575e-26	-0.858295	-12.7977	0.0670662	2.0581e-27	-0.911057	-5.83693	0.156085	1.26637e-06	-0.837869	-10.8428	0.0772743	2.47918e-20	0.133204	0.890263	0.149623	0.374469	-	-	-	-	-	-	-	-	-	-	-
rs753726:30890569:G:T	6	30890569	ENSG00000137411	VARS2	0	ENSG00000137411	VARS2	30881982	30894236	0	protein_coding	G	T	0.364486	0	T	0.101064	0	1	151.636	1.18219e-33	4645	4.13575e-26	-0.858295	-12.7977	0.0670662	2.0581e-27	-0.911057	-5.83693	0.156085	1.26637e-06	-0.837869	-10.8428	0.0772743	2.47918e-20	0.133204	0.890263	0.149623	0.374469	ENSG00000137411.16	chr6_30922792_G_T_b38	8587	124	149	0.370647	1.11e-26	0.526754	0.0407917	G	T
rs2844658:30825812:G:A	6	30825812	ENSG00000202241	RN7SKP186	6215	ENSG00000137411	VARS2	30881982	30894236	56170	protein_coding	G	A	0.364486	0	A	0.101064	0	1	151.636	1.18219e-33	4645	4.13575e-26	-0.858295	-12.7977	0.0670662	2.0581e-27	-0.911057	-5.83693	0.156085	1.26637e-06	-0.837869	-10.8428	0.0772743	2.47918e-20	0.133204	0.890263	0.149623	0.374469	ENSG00000137411.16	chr6_30858035_G_A_b38	-56170	124	149	0.368812	3.09e-27	0.525538	0.0400763	G	A
rs2394856:30895592:G:A	6	30895592	ENSG00000137411	VARS2	1356	ENSG00000137411	VARS2	30881982	30894236	1356	protein_coding	G	A	0.364486	0	A	0.101064	0	1	151.636	1.18219e-33	4645	4.13575e-26	-0.858295	-12.7977	0.0670662	2.0581e-27	-0.911057	-5.83693	0.156085	1.26637e-06	-0.837869	-10.8428	0.0772743	2.47918e-20	0.133204	0.890263	0.149623	0.374469	ENSG00000137411.16	chr6_30927815_G_A_b38	13610	124	149	0.368812	3.09e-27	0.525538	0.0400763	G	A
rs7738138	6	30887344	ENSG00000137411	VARS2	0	ENSG00000137411	VARS2	30881982	30894236	0	protein_coding	T	C	0.364486	0	C	0.101064	0	1	151.636	1.18219e-33	4645	4.13575e-26	-0.858295	-12.7977	0.0670662	2.0581e-27	-0.911057	-5.83693	0.156085	1.26637e-06	-0.837869	-10.8428	0.0772743	2.47918e-20	0.133204	0.890263	0.149623	0.374469	ENSG00000137411.16	chr6_30919567_T_C_b38	5362	124	149	0.368812	3.09e-27	0.525538	0.0400763	T	C
rs1264305	6	30882277	ENSG00000137411	VARS2	0	ENSG00000137411	VARS2	30881982	30894236	0	protein_coding	C	T	0.364486	0	T	0.101064	0	1	151.636	1.18219e-33	4645	4.13575e-26	-0.858295	-12.7977	0.0670662	2.0581e-27	-0.911057	-5.83693	0.156085	1.26637e-06	-0.837869	-10.8428	0.0772743	2.47918e-20	0.133204	0.890263	0.149623	0.374469	ENSG00000137411.16	chr6_30914500_C_T_b38	295	124	149	0.368812	3.09e-27	0.525538	0.0400763	C	T
rs376115804:30894416:GACTA:G	6	30894416	-	-	-	ENSG00000137411	VARS2	30881982	30894236	180	protein_coding	GACTA	G	0.364486	0	G	0.101064	0	1	151.636	1.18219e-33	4645	4.13575e-26	-0.858295	-12.7977	0.0670662	2.0581e-27	-0.911057	-5.83693	0.156085	1.26637e-06	-0.837869	-10.8428	0.0772743	2.47918e-20	0.133204	0.890263	0.149623	0.374469	-	-	-	-	-	-	-	-	-	-	-
rs2517577:30813292:C:A	6	30813292	ENSG00000237923	XXbac-BPG27H4.8	0	ENSG00000137411	VARS2	30881982	30894236	68690	protein_coding	C	A	0.364486	0	A	0.101064	0	1	151.636	1.18219e-33	4645	4.13575e-26	-0.858295	-12.7977	0.0670662	2.0581e-27	-0.911057	-5.83693	0.156085	1.26637e-06	-0.837869	-10.8428	0.0772743	2.47918e-20	0.133204	0.890263	0.149623	0.374469	ENSG00000137411.16	chr6_30845515_C_A_b38	-68690	124	149	0.368812	3.09e-27	0.525538	0.0400763	C	A
rs1264333	6	30844314	ENSG00000204580	DDR1	0	ENSG00000137411	VARS2	30881982	30894236	37668	protein_coding	T	C	0.364486	0	C	0.101064	0	1	151.636	1.18219e-33	4645	4.13575e-26	-0.858295	-12.7977	0.0670662	2.0581e-27	-0.911057	-5.83693	0.156085	1.26637e-06	-0.837869	-10.8428	0.0772743	2.47918e-20	0.133204	0.890263	0.149623	0.374469	ENSG00000137411.16	chr6_30876537_T_C_b38	-37668	124	149	0.368812	3.09e-27	0.525538	0.0400763	T	C
rs1264307	6	30880757	ENSG00000213780|ENSG00000137411	GTF2H4|VARS2	0	ENSG00000137411	VARS2	30881982	30894236	1225	protein_coding	G	A	0.364486	0	A	0.101064	0	1	151.636	1.18219e-33	4645	4.13575e-26	-0.858295	-12.7977	0.0670662	2.0581e-27	-0.911057	-5.83693	0.156085	1.26637e-06	-0.837869	-10.8428	0.0772743	2.47918e-20	0.133204	0.890263	0.149623	0.374469	ENSG00000137411.16	chr6_30912980_G_A_b38	-1225	124	149	0.368812	3.09e-27	0.525538	0.0400763	G	A
rs2844654	6	30838688	ENSG00000237775	DDR1-AS1	0	ENSG00000137411	VARS2	30881982	30894236	43294	protein_coding	T	G	0.364486	0	G	0.101064	0	1	151.636	1.18219e-33	4645	4.13575e-26	-0.858295	-12.7977	0.0670662	2.0581e-27	-0.911057	-5.83693	0.156085	1.26637e-06	-0.837869	-10.8428	0.0772743	2.47918e-20	0.133204	0.890263	0.149623	0.374469	ENSG00000137411.16	chr6_30870911_T_G_b38	-43294	124	149	0.368812	3.09e-27	0.525538	0.0400763	T	G
rs2517468	6	30888169	ENSG00000137411	VARS2	0	ENSG00000137411	VARS2	30881982	30894236	0	protein_coding	G	A	0.364486	0	A	0.101064	0	1	151.636	1.18219e-33	4645	4.13575e-26	-0.858295	-12.7977	0.0670662	2.0581e-27	-0.911057	-5.83693	0.156085	1.26637e-06	-0.837869	-10.8428	0.0772743	2.47918e-20	0.133204	0.890263	0.149623	0.374469	ENSG00000137411.16	chr6_30920392_G_A_b38	6187	124	149	0.368812	3.09e-27	0.525538	0.0400763	G	A
rs1264300:30882856:A:G	6	30882856	ENSG00000137411	VARS2	0	ENSG00000137411	VARS2	30881982	30894236	0	protein_coding	A	G	0.364486	0	G	0.101064	0	1	151.636	1.18219e-33	4645	4.13575e-26	-0.858295	-12.7977	0.0670662	2.0581e-27	-0.911057	-5.83693	0.156085	1.26637e-06	-0.837869	-10.8428	0.0772743	2.47918e-20	0.133204	0.890263	0.149623	0.374469	ENSG00000137411.16	chr6_30915079_A_G_b38	874	124	149	0.368812	3.09e-27	0.525538	0.0400763	A	G
rs10653650:30891704:C:CCG	6	30891704	-	-	-	ENSG00000137411	VARS2	30881982	30894236	0	protein_coding	C	CCG	0.364486	0	CCG	0.101064	0	1	151.636	1.18219e-33	4645	4.13575e-26	-0.858295	-12.7977	0.0670662	2.0581e-27	-0.911057	-5.83693	0.156085	1.26637e-06	-0.837869	-10.8428	0.0772743	2.47918e-20	0.133204	0.890263	0.149623	0.374469	-	-	-	-	-	-	-	-	-	-	-
rs2532943:30889120:A:G	6	30889120	ENSG00000137411	VARS2	0	ENSG00000137411	VARS2	30881982	30894236	0	protein_coding	A	G	0.364486	0	G	0.101064	0	1	151.636	1.18219e-33	4645	4.13575e-26	-0.858295	-12.7977	0.0670662	2.0581e-27	-0.911057	-5.83693	0.156085	1.26637e-06	-0.837869	-10.8428	0.0772743	2.47918e-20	0.133204	0.890263	0.149623	0.374469	ENSG00000137411.16	chr6_30921343_A_G_b38	7138	124	149	0.368812	3.09e-27	0.525538	0.0400763	A	G
rs2532942	6	30892322	ENSG00000137411	VARS2	0	ENSG00000137411	VARS2	30881982	30894236	0	protein_coding	C	T	0.364486	0	T	0.101064	0	1	151.636	1.18219e-33	4645	4.13575e-26	-0.858295	-12.7977	0.0670662	2.0581e-27	-0.911057	-5.83693	0.156085	1.26637e-06	-0.837869	-10.8428	0.0772743	2.47918e-20	0.133204	0.890263	0.149623	0.374469	ENSG00000137411.16	chr6_30924545_C_T_b38	10340	124	149	0.368812	3.09e-27	0.525538	0.0400763	C	T
rs1264303	6	30882513	ENSG00000137411	VARS2	0	ENSG00000137411	VARS2	30881982	30894236	0	protein_coding	A	G	0.364486	0	G	0.101064	0	1	151.636	1.18219e-33	4645	4.13575e-26	-0.858295	-12.7977	0.0670662	2.0581e-27	-0.911057	-5.83693	0.156085	1.26637e-06	-0.837869	-10.8428	0.0772743	2.47918e-20	0.133204	0.890263	0.149623	0.374469	ENSG00000137411.16	chr6_30914736_A_G_b38	531	124	149	0.368812	3.09e-27	0.525538	0.0400763	A	G
rs887381:30890206:T:C	6	30890206	ENSG00000137411	VARS2	0	ENSG00000137411	VARS2	30881982	30894236	0	protein_coding	T	C	0.364486	0	C	0.101064	0	1	151.636	1.18219e-33	4645	4.13575e-26	-0.858295	-12.7977	0.0670662	2.0581e-27	-0.911057	-5.83693	0.156085	1.26637e-06	-0.837869	-10.8428	0.0772743	2.47918e-20	0.133204	0.890263	0.149623	0.374469	ENSG00000137411.16	chr6_30922429_T_C_b38	8224	124	149	0.368812	3.09e-27	0.525538	0.0400763	T	C
rs2532939:30893226:C:G	6	30893226	ENSG00000137411	VARS2	0	ENSG00000137411	VARS2	30881982	30894236	0	protein_coding	C	G	0.364486	0	G	0.101064	0	1	151.636	1.18219e-33	4645	4.13575e-26	-0.858295	-12.7977	0.0670662	2.0581e-27	-0.911057	-5.83693	0.156085	1.26637e-06	-0.837869	-10.8428	0.0772743	2.47918e-20	0.133204	0.890263	0.149623	0.374469	ENSG00000137411.16	chr6_30925449_C_G_b38	11244	124	149	0.368812	3.09e-27	0.525538	0.0400763	C	G
rs2517463:30895264:C:T	6	30895264	ENSG00000137411	VARS2	1028	ENSG00000137411	VARS2	30881982	30894236	1028	protein_coding	C	T	0.364486	0	T	0.101064	0	1	151.636	1.18219e-33	4645	4.13575e-26	-0.858295	-12.7977	0.0670662	2.0581e-27	-0.911057	-5.83693	0.156085	1.26637e-06	-0.837869	-10.8428	0.0772743	2.47918e-20	0.133204	0.890263	0.149623	0.374469	ENSG00000137411.16	chr6_30927487_C_T_b38	13282	124	149	0.368812	3.09e-27	0.525538	0.0400763	C	T
rs2532937:30894344:G:A	6	30894344	ENSG00000137411	VARS2	108	ENSG00000137411	VARS2	30881982	30894236	108	protein_coding	G	A	0.364486	0	A	0.101064	0	1	151.636	1.18219e-33	4645	4.13575e-26	-0.858295	-12.7977	0.0670662	2.0581e-27	-0.911057	-5.83693	0.156085	1.26637e-06	-0.837869	-10.8428	0.0772743	2.47918e-20	0.133204	0.890263	0.149623	0.374469	ENSG00000137411.16	chr6_30926567_G_A_b38	12362	124	149	0.368812	3.09e-27	0.525538	0.0400763	G	A
rs2532936	6	30894408	ENSG00000137411	VARS2	172	ENSG00000137411	VARS2	30881982	30894236	172	protein_coding	A	C	0.364486	0	C	0.101064	0	1	151.636	1.18219e-33	4645	4.13575e-26	-0.858295	-12.7977	0.0670662	2.0581e-27	-0.911057	-5.83693	0.156085	1.26637e-06	-0.837869	-10.8428	0.0772743	2.47918e-20	0.133204	0.890263	0.149623	0.374469	ENSG00000137411.16	chr6_30926631_A_C_b38	12426	124	149	0.368812	3.09e-27	0.525538	0.0400763	A	C
rs2249459	6	30887988	ENSG00000137411	VARS2	0	ENSG00000137411	VARS2	30881982	30894236	0	protein_coding	C	T	0.364486	0	T	0.101064	0	1	151.636	1.18219e-33	4645	4.13575e-26	-0.858295	-12.7977	0.0670662	2.0581e-27	-0.911057	-5.83693	0.156085	1.26637e-06	-0.837869	-10.8428	0.0772743	2.47918e-20	0.133204	0.890263	0.149623	0.374469	ENSG00000137411.16	chr6_30920211_C_T_b38	6006	124	149	0.368812	3.09e-27	0.525538	0.0400763	C	T
rs2532935:30894573:C:T	6	30894573	ENSG00000137411	VARS2	337	ENSG00000137411	VARS2	30881982	30894236	337	protein_coding	C	T	0.364486	0	T	0.101064	0	1	151.636	1.18219e-33	4645	4.13575e-26	-0.858295	-12.7977	0.0670662	2.0581e-27	-0.911057	-5.83693	0.156085	1.26637e-06	-0.837869	-10.8428	0.0772743	2.47918e-20	0.133204	0.890263	0.149623	0.374469	ENSG00000137411.16	chr6_30926796_C_T_b38	12591	124	149	0.368812	3.09e-27	0.525538	0.0400763	C	T
rs2252760:30892377:G:C	6	30892377	ENSG00000137411	VARS2	0	ENSG00000137411	VARS2	30881982	30894236	0	protein_coding	G	C	0.364486	0	C	0.101064	0	1	151.636	1.18219e-33	4645	4.13575e-26	-0.858295	-12.7977	0.0670662	2.0581e-27	-0.911057	-5.83693	0.156085	1.26637e-06	-0.837869	-10.8428	0.0772743	2.47918e-20	0.133204	0.890263	0.149623	0.374469	ENSG00000137411.16	chr6_30924600_G_C_b38	10395	124	149	0.368812	3.09e-27	0.525538	0.0400763	G	C
rs9262288	6	30885639	ENSG00000137411	VARS2	0	ENSG00000137411	VARS2	30881982	30894236	0	protein_coding	A	G	0.364486	0	G	0.101064	0	1	151.636	1.18219e-33	4645	4.13575e-26	-0.858295	-12.7977	0.0670662	2.0581e-27	-0.911057	-5.83693	0.156085	1.26637e-06	-0.837869	-10.8428	0.0772743	2.47918e-20	0.133204	0.890263	0.149623	0.374469	ENSG00000137411.16	chr6_30917862_A_G_b38	3657	124	149	0.368812	3.09e-27	0.525538	0.0400763	A	G
rs9262289:30885686:T:A	6	30885686	ENSG00000137411	VARS2	0	ENSG00000137411	VARS2	30881982	30894236	0	protein_coding	T	A	0.364486	0	A	0.101064	0	1	151.636	1.18219e-33	4645	4.13575e-26	-0.858295	-12.7977	0.0670662	2.0581e-27	-0.911057	-5.83693	0.156085	1.26637e-06	-0.837869	-10.8428	0.0772743	2.47918e-20	0.133204	0.890263	0.149623	0.374469	ENSG00000137411.16	chr6_30917909_T_A_b38	3704	124	149	0.368812	3.09e-27	0.525538	0.0400763	T	A
rs9262290	6	30885821	ENSG00000137411	VARS2	0	ENSG00000137411	VARS2	30881982	30894236	0	protein_coding	G	A	0.364486	0	A	0.101064	0	1	151.636	1.18219e-33	4645	4.13575e-26	-0.858295	-12.7977	0.0670662	2.0581e-27	-0.911057	-5.83693	0.156085	1.26637e-06	-0.837869	-10.8428	0.0772743	2.47918e-20	0.133204	0.890263	0.149623	0.374469	ENSG00000137411.16	chr6_30918044_G_A_b38	3839	124	149	0.368812	3.09e-27	0.525538	0.0400763	G	A
rs9262291:30886015:T:G	6	30886015	ENSG00000137411	VARS2	0	ENSG00000137411	VARS2	30881982	30894236	0	protein_coding	T	G	0.364486	0	G	0.101064	0	1	151.636	1.18219e-33	4645	4.13575e-26	-0.858295	-12.7977	0.0670662	2.0581e-27	-0.911057	-5.83693	0.156085	1.26637e-06	-0.837869	-10.8428	0.0772743	2.47918e-20	0.133204	0.890263	0.149623	0.374469	ENSG00000137411.16	chr6_30918238_T_G_b38	4033	124	149	0.368812	3.09e-27	0.525538	0.0400763	T	G
rs2252856	6	30893251	ENSG00000137411	VARS2	0	ENSG00000137411	VARS2	30881982	30894236	0	protein_coding	G	A	0.364486	0	A	0.101064	0	1	151.636	1.18219e-33	4645	4.13575e-26	-0.858295	-12.7977	0.0670662	2.0581e-27	-0.911057	-5.83693	0.156085	1.26637e-06	-0.837869	-10.8428	0.0772743	2.47918e-20	0.133204	0.890263	0.149623	0.374469	ENSG00000137411.16	chr6_30925474_G_A_b38	11269	124	149	0.368812	3.09e-27	0.525538	0.0400763	G	A
rs2532933:30895293:A:G	6	30895293	ENSG00000137411	VARS2	1057	ENSG00000137411	VARS2	30881982	30894236	1057	protein_coding	A	G	0.364486	0	G	0.101064	0	1	151.636	1.18219e-33	4645	4.13575e-26	-0.858295	-12.7977	0.0670662	2.0581e-27	-0.911057	-5.83693	0.156085	1.26637e-06	-0.837869	-10.8428	0.0772743	2.47918e-20	0.133204	0.890263	0.149623	0.374469	ENSG00000137411.16	chr6_30927516_A_G_b38	13311	123	148	0.366337	2.96e-26	0.518845	0.0406604	A	G
rs9262294:30887207:C:T	6	30887207	ENSG00000137411	VARS2	0	ENSG00000137411	VARS2	30881982	30894236	0	protein_coding	C	T	0.364486	0	T	0.101064	0	1	151.636	1.18219e-33	4645	4.13575e-26	-0.858295	-12.7977	0.0670662	2.0581e-27	-0.911057	-5.83693	0.156085	1.26637e-06	-0.837869	-10.8428	0.0772743	2.47918e-20	0.133204	0.890263	0.149623	0.374469	ENSG00000137411.16	chr6_30919430_C_T_b38	5225	124	149	0.368812	3.09e-27	0.525538	0.0400763	C	T
rs2252863:30893428:G:A	6	30893428	ENSG00000137411	VARS2	0	ENSG00000137411	VARS2	30881982	30894236	0	protein_coding	G	A	0.364486	0	A	0.101064	0	1	151.636	1.18219e-33	4645	4.13575e-26	-0.858295	-12.7977	0.0670662	2.0581e-27	-0.911057	-5.83693	0.156085	1.26637e-06	-0.837869	-10.8428	0.0772743	2.47918e-20	0.133204	0.890263	0.149623	0.374469	ENSG00000137411.16	chr6_30925651_G_A_b38	11446	124	149	0.368812	3.09e-27	0.525538	0.0400763	G	A
rs2532930:30895725:G:A	6	30895725	ENSG00000137411	VARS2	1489	ENSG00000137411	VARS2	30881982	30894236	1489	protein_coding	G	A	0.364486	0	A	0.101064	0	1	151.636	1.18219e-33	4645	4.13575e-26	-0.858295	-12.7977	0.0670662	2.0581e-27	-0.911057	-5.83693	0.156085	1.26637e-06	-0.837869	-10.8428	0.0772743	2.47918e-20	0.133204	0.890263	0.149623	0.374469	ENSG00000137411.16	chr6_30927948_G_A_b38	13743	123	148	0.368159	3.51e-27	0.525782	0.0401565	G	A
rs1264295:30891695:G:T	6	30891695	ENSG00000137411	VARS2	0	ENSG00000137411	VARS2	30881982	30894236	0	protein_coding	G	T	0.364486	0	T	0.101064	0	1	151.636	1.18219e-33	4645	4.13575e-26	-0.858295	-12.7977	0.0670662	2.0581e-27	-0.911057	-5.83693	0.156085	1.26637e-06	-0.837869	-10.8428	0.0772743	2.47918e-20	0.133204	0.890263	0.149623	0.374469	-	-	-	-	-	-	-	-	-	-	-
rs9278786:30836489:TC:T	6	30836489	-	-	-	ENSG00000137411	VARS2	30881982	30894236	45493	protein_coding	TC	T	0.364486	0	T	0.101064	0	1	151.636	1.18219e-33	4645	4.13575e-26	-0.858295	-12.7977	0.0670662	2.0581e-27	-0.911057	-5.83693	0.156085	1.26637e-06	-0.837869	-10.8428	0.0772743	2.47918e-20	0.133204	0.890263	0.149623	0.374469	-	-	-	-	-	-	-	-	-	-	-
rs9262292:30886079:G:A	6	30886079	ENSG00000137411	VARS2	0	ENSG00000137411	VARS2	30881982	30894236	0	protein_coding	G	A	0.364486	0	A	0.101064	0	1	151.636	1.18219e-33	4645	4.13575e-26	-0.858295	-12.7977	0.0670662	2.0581e-27	-0.911057	-5.83693	0.156085	1.26637e-06	-0.837869	-10.8428	0.0772743	2.47918e-20	0.133204	0.890263	0.149623	0.374469	ENSG00000137411.16	chr6_30918302_G_A_b38	4097	124	149	0.368812	3.09e-27	0.525538	0.0400763	G	A
rs2535330:30824642:C:T	6	30824642	ENSG00000202241	RN7SKP186	7385	ENSG00000137411	VARS2	30881982	30894236	57340	protein_coding	C	T	0.364486	0	T	0.101064	0	1	151.636	1.18219e-33	4645	4.13575e-26	-0.858295	-12.7977	0.0670662	2.0581e-27	-0.911057	-5.83693	0.156085	1.26637e-06	-0.837869	-10.8428	0.0772743	2.47918e-20	0.133204	0.890263	0.149623	0.374469	ENSG00000137411.16	chr6_30856865_C_T_b38	-57340	124	149	0.368812	3.09e-27	0.525538	0.0400763	C	T
rs2535325:30833081:C:T	6	30833081	ENSG00000202241	RN7SKP186	752	ENSG00000137411	VARS2	30881982	30894236	48901	protein_coding	C	T	0.364486	0	T	0.101064	0	1	151.636	1.18219e-33	4645	4.13575e-26	-0.858295	-12.7977	0.0670662	2.0581e-27	-0.911057	-5.83693	0.156085	1.26637e-06	-0.837869	-10.8428	0.0772743	2.47918e-20	0.133204	0.890263	0.149623	0.374469	ENSG00000137411.16	chr6_30865304_C_T_b38	-48901	124	149	0.368812	3.09e-27	0.525538	0.0400763	C	T
rs2535339:30839430:C:T	6	30839430	ENSG00000237775	DDR1-AS1	0	ENSG00000137411	VARS2	30881982	30894236	42552	protein_coding	C	T	0.364486	0	T	0.101064	0	1	151.636	1.18219e-33	4645	4.13575e-26	-0.858295	-12.7977	0.0670662	2.0581e-27	-0.911057	-5.83693	0.156085	1.26637e-06	-0.837869	-10.8428	0.0772743	2.47918e-20	0.133204	0.890263	0.149623	0.374469	ENSG00000137411.16	chr6_30871653_C_T_b38	-42552	124	149	0.368812	3.09e-27	0.525538	0.0400763	C	T
rs2535331	6	30816270	ENSG00000237923	XXbac-BPG27H4.8	334	ENSG00000137411	VARS2	30881982	30894236	65712	protein_coding	G	A	0.364486	0	A	0.101064	0	1	151.636	1.18219e-33	4645	4.13575e-26	-0.858295	-12.7977	0.0670662	2.0581e-27	-0.911057	-5.83693	0.156085	1.26637e-06	-0.837869	-10.8428	0.0772743	2.47918e-20	0.133204	0.890263	0.149623	0.374469	ENSG00000137411.16	chr6_30848493_G_A_b38	-65712	124	149	0.368812	3.09e-27	0.525538	0.0400763	G	A
rs1264301	6	30882781	ENSG00000137411	VARS2	0	ENSG00000137411	VARS2	30881982	30894236	0	protein_coding	G	T	0.364486	0	T	0.101064	0	1	151.636	1.18219e-33	4645	4.13575e-26	-0.858295	-12.7977	0.0670662	2.0581e-27	-0.911057	-5.83693	0.156085	1.26637e-06	-0.837869	-10.8428	0.0772743	2.47918e-20	0.133204	0.890263	0.149623	0.374469	ENSG00000137411.16	chr6_30915004_G_T_b38	799	124	149	0.368812	3.09e-27	0.525538	0.0400763	G	T
rs1264299	6	30883920	ENSG00000137411	VARS2	0	ENSG00000137411	VARS2	30881982	30894236	0	protein_coding	C	T	0.364486	0	T	0.101064	0	1	151.636	1.18219e-33	4645	4.13575e-26	-0.858295	-12.7977	0.0670662	2.0581e-27	-0.911057	-5.83693	0.156085	1.26637e-06	-0.837869	-10.8428	0.0772743	2.47918e-20	0.133204	0.890263	0.149623	0.374469	ENSG00000137411.16	chr6_30916143_C_T_b38	1938	124	149	0.368812	3.09e-27	0.525538	0.0400763	C	T
6:30884331:CG:C	6	30884331	-	-	-	ENSG00000137411	VARS2	30881982	30894236	0	protein_coding	CG	C	0.364486	0	C	0.101064	0	1	151.636	1.18219e-33	4645	4.13575e-26	-0.858295	-12.7977	0.0670662	2.0581e-27	-0.911057	-5.83693	0.156085	1.26637e-06	-0.837869	-10.8428	0.0772743	2.47918e-20	0.133204	0.890263	0.149623	0.374469	-	-	-	-	-	-	-	-	-	-	-
rs1264298	6	30884436	ENSG00000137411	VARS2	0	ENSG00000137411	VARS2	30881982	30894236	0	protein_coding	A	G	0.364486	0	G	0.101064	0	1	151.636	1.18219e-33	4645	4.13575e-26	-0.858295	-12.7977	0.0670662	2.0581e-27	-0.911057	-5.83693	0.156085	1.26637e-06	-0.837869	-10.8428	0.0772743	2.47918e-20	0.133204	0.890263	0.149623	0.374469	ENSG00000137411.16	chr6_30916659_A_G_b38	2454	124	149	0.368812	3.09e-27	0.525538	0.0400763	A	G
rs1264302	6	30882634	ENSG00000137411	VARS2	0	ENSG00000137411	VARS2	30881982	30894236	0	protein_coding	C	T	0.364486	0	T	0.101064	0	1	151.636	1.18219e-33	4645	4.13575e-26	-0.858295	-12.7977	0.0670662	2.0581e-27	-0.911057	-5.83693	0.156085	1.26637e-06	-0.837869	-10.8428	0.0772743	2.47918e-20	0.133204	0.890263	0.149623	0.374469	ENSG00000137411.16	chr6_30914857_C_T_b38	652	124	149	0.368812	3.09e-27	0.525538	0.0400763	C	T
rs7756286	6	30887311	ENSG00000137411	VARS2	0	ENSG00000137411	VARS2	30881982	30894236	0	protein_coding	C	T	0.364486	0	T	0.101064	0	1	151.636	1.18219e-33	4645	4.13575e-26	-0.858295	-12.7977	0.0670662	2.0581e-27	-0.911057	-5.83693	0.156085	1.26637e-06	-0.837869	-10.8428	0.0772743	2.47918e-20	0.133204	0.890263	0.149623	0.374469	ENSG00000137411.16	chr6_30919534_C_T_b38	5329	124	149	0.368812	3.09e-27	0.525538	0.0400763	C	T
rs1264297	6	30884806	ENSG00000137411	VARS2	0	ENSG00000137411	VARS2	30881982	30894236	0	protein_coding	A	C	0.364486	0	C	0.101064	0	1	151.636	1.18219e-33	4645	4.13575e-26	-0.858295	-12.7977	0.0670662	2.0581e-27	-0.911057	-5.83693	0.156085	1.26637e-06	-0.837869	-10.8428	0.0772743	2.47918e-20	0.133204	0.890263	0.149623	0.374469	ENSG00000137411.16	chr6_30917029_A_C_b38	2824	124	149	0.368812	3.09e-27	0.525538	0.0400763	A	C
rs2074506	6	30890483	ENSG00000137411	VARS2	0	ENSG00000137411	VARS2	30881982	30894236	0	protein_coding	G	T	0.364486	0	T	0.101064	0	1	151.636	1.18219e-33	4645	4.13575e-26	-0.858295	-12.7977	0.0670662	2.0581e-27	-0.911057	-5.83693	0.156085	1.26637e-06	-0.837869	-10.8428	0.0772743	2.47918e-20	0.133204	0.890263	0.149623	0.374469	ENSG00000137411.16	chr6_30922706_G_T_b38	8501	124	149	0.368812	3.09e-27	0.525538	0.0400763	G	T
rs3130657:30837646:T:C	6	30837646	ENSG00000237775	DDR1-AS1	0	ENSG00000137411	VARS2	30881982	30894236	44336	protein_coding	T	C	0.364486	0	C	0.101064	0	1	151.636	1.18219e-33	4645	4.13575e-26	-0.858295	-12.7977	0.0670662	2.0581e-27	-0.911057	-5.83693	0.156085	1.26637e-06	-0.837869	-10.8428	0.0772743	2.47918e-20	0.133204	0.890263	0.149623	0.374469	ENSG00000137411.16	chr6_30869869_T_C_b38	-44336	124	149	0.368812	3.09e-27	0.525538	0.0400763	T	C
rs9906084:48637385:G:A	17	48637385	ENSG00000250107	CACNA1G-AS1	0	ENSG00000006282	SPATA20	48620419	48633213	4172	protein_coding	G	A	0.336842	0.11215	A	0.626374	0.0319149	0	150.495	2.0912e-33	1286	4.14957e-26	0.857898	12.036	0.0712778	3.88785e-25	1.12445	7.72868	0.145491	4.49545e-09	0.772734	9.52695	0.0811104	6.11729e-17	0.200431	1.27266	0.15749	0.204719	ENSG00000006282.20	chr17_50560024_G_A_b38	13718	119	152	0.376238	2.46e-45	-0.782873	0.0393626	G	A
rs61990316:42172034:T:C	14	42172034	ENSG00000165379	LRFN5	0	ENSG00000165379	LRFN5	42076773	42373752	0	protein_coding	T	C	0.186916	0	C	0.0585106	0	1	151.09	1.55334e-33	1744	4.18003e-26	-1.42918	-13.1263	0.108879	2.13095e-28	-1.29636	-5.05284	0.25656	1.3675e-05	-1.42985	-11.2053	0.127605	2.82946e-21	-0.33314	-1.28016	0.260232	0.202073	ENSG00000165379.13	chr14_41702831_T_C_b38	95261	80	95	0.235149	0.938969	0.00373256	0.048674	T	C
rs62056931:43789698:G:A	17	43789698	ENSG00000120088|ENSG00000263715	CRHR1|RP11-105N13.4	0	ENSG00000214401	KANSL1-AS1	44270942	44274089	481244	lncRNA	G	A	0.219626	0	A	0.0380435	0.0212766	0	150.812	1.7851e-33	1525	4.20046e-26	-1.29165	-12.3849	0.104292	3.53742e-26	-1.11905	-4.52903	0.247084	6.5946e-05	-1.32237	-11.4149	0.115846	8.05372e-22	0.155107	0.666133	0.232846	0.506147	ENSG00000214401.4	chr17_45712332_G_A_b38	-481244	84	97	0.240099	2.09e-42	1.04666	0.0558556	G	A
rs17563965:43990919:A:G	17	43990919	ENSG00000186868	MAPT	0	ENSG00000214401	KANSL1-AS1	44270942	44274089	280023	lncRNA	A	G	0.219626	0	G	0.0478723	0	0	150.809	1.78726e-33	1525	4.20555e-26	-1.26776	-12.4822	0.101565	1.81038e-26	-1.11905	-4.52903	0.247084	6.5946e-05	-1.28864	-11.4148	0.112892	8.05884e-22	0.147847	0.639197	0.231301	0.523477	ENSG00000214401.4	chr17_45913553_A_G_b38	-280023	86	100	0.247525	6.22e-41	1.00788	0.0554708	A	G
rs2838530:45638504:A:G	21	45638504	ENSG00000160223	ICOSLG	4370	ENSG00000160223	ICOSLG	45636897	45660849	0	protein_coding	A	G	0.252475	0.0560748	G	0.316092	0.0744681	1	150.755	1.83659e-33	1487	4.21395e-26	-0.72303	-12.3084	0.0587429	5.98685e-26	-0.801548	-5.67137	0.141332	2.09388e-06	-0.739266	-10.8899	0.0678853	1.87013e-20	-0.0608835	-0.452599	0.13452	0.651362	-	-	-	-	-	-	-	-	-	-	-
rs10204869:132266794:A:C	2	132266794	ENSG00000152117	AC093838.4	0	ENSG00000152117	SMPD4BP	132250386	132279146	0	transcribed_processed_pseudogene	A	C	0.134615	0.0280374	C	0.131868	0.0319149	1	149.235	3.92661e-33	697	4.22295e-26	0.86707	12.1123	0.0715858	2.30257e-25	0.994666	8.12479	0.122424	1.43813e-09	0.800882	9.12265	0.0877905	6.5044e-16	0.184574	1.12254	0.164425	0.263071	ENSG00000152117.17	chr2_131509221_A_C_b38	16408	67	72	0.178218	1.18e-50	-0.922522	0.0418302	A	C
rs62056905:43782693:A:G	17	43782693	ENSG00000120088|ENSG00000263715	CRHR1|RP11-105N13.4	0	ENSG00000214401	KANSL1-AS1	44270942	44274089	488249	lncRNA	A	G	0.219626	0	G	0.048913	0.0212766	0	150.791	1.80398e-33	1525	4.24491e-26	-1.27143	-12.4871	0.101819	1.75019e-26	-1.11905	-4.52903	0.247084	6.5946e-05	-1.29572	-11.414	0.113521	8.09838e-22	0.157171	0.678662	0.23159	0.498191	ENSG00000214401.4	chr17_45705327_A_G_b38	-488249	85	99	0.24505	1.58e-42	1.03531	0.0551119	A	G
rs74807476:44355726:T:A	17	44355726	ENSG00000228696	ARL17B	0	ENSG00000214401	KANSL1-AS1	44270942	44274089	81637	lncRNA	T	A	0.213592	0.0373832	A	0.0376344	0.0106383	0	150.79	1.80476e-33	1525	4.24675e-26	-1.31391	-12.3634	0.106274	4.10175e-26	-1.12881	-4.26019	0.264967	0.000146138	-1.35029	-11.517	0.117244	4.36602e-22	0.17221	0.717296	0.240082	0.474087	ENSG00000214401.4	chr17_46278360_T_A_b38	84784	85	98	0.242574	1.1e-43	1.05705	0.0549499	T	A
rs11236306:74757597:G:A	11	74757597	ENSG00000234611	OR2AT2P	24596	ENSG00000166435	XRRA1	74518784	74660245	97352	protein_coding	G	A	0.315534	0.0373832	A	0.0967742	0.0106383	1	150.441	2.1483e-33	1283	4.25293e-26	-1.10483	-11.895	0.0928819	1.02217e-24	-1.11252	-4.27651	0.260145	0.000139287	-1.1515	-11.4958	0.100168	4.95804e-22	0.015026	0.0673535	0.223091	0.946372	ENSG00000166435.15	chr11_75046552_G_A_b38	97352	97	112	0.277228	5.04e-30	0.987037	0.0699085	G	A
rs9272118:32600448:C:T	6	32600448	ENSG00000196735	HLA-DQA1	0	ENSG00000198502	HLA-DRB5	32485130	32498064	102384	protein_coding	T	C	0.453271	0	C	0.360215	0.0106383	1	151.521	1.25189e-33	5052	4.37958e-26	-0.937848	-12.5612	0.0746621	1.05065e-26	-0.965209	-5.38992	0.179077	4.92334e-06	-0.970446	-11.0666	0.0876913	6.49393e-21	0.0168011	0.0951444	0.176585	0.924302	ENSG00000198502.5	chr6_32632671_C_T_b38	102384	145	182	0.450495	4.47e-18	-0.701478	0.0716309	C	T
rs9272116:32600404:T:C	6	32600404	ENSG00000196735	HLA-DQA1	0	ENSG00000198502	HLA-DRB5	32485130	32498064	102340	protein_coding	C	T	0.453271	0	T	0.360215	0.0106383	1	151.521	1.25189e-33	5052	4.37958e-26	-0.937848	-12.5612	0.0746621	1.05065e-26	-0.965209	-5.38992	0.179077	4.92334e-06	-0.970446	-11.0666	0.0876913	6.49393e-21	0.0168011	0.0951444	0.176585	0.924302	ENSG00000198502.5	chr6_32632627_T_C_b38	102340	145	182	0.450495	4.47e-18	-0.701478	0.0716309	T	C
rs2875860:84231580:G:A	16	84231580	ENSG00000140955	ADAD2	806	ENSG00000140955	ADAD2	84224744	84230774	806	protein_coding	G	A	0.295238	0.0186916	A	0.396739	0.0212766	1	151.503	1.26324e-33	3109	4.4193e-26	-0.956976	-13.3764	0.071542	3.78663e-29	-1.04868	-5.72575	0.183151	1.77499e-06	-0.928268	-10.8958	0.0851948	1.80524e-20	-0.164914	-0.944277	0.174646	0.346247	ENSG00000140955.10	chr16_84197974_G_A_b38	6836	103	129	0.319307	1.69e-36	0.961647	0.0583063	G	A
rs411305:43687393:C:T	17	43687393	ENSG00000204652	RPS26P8	1044	ENSG00000263503	MAPK8IP1P2	43678235	43679706	7687	processed_pseudogene	C	T	0.168421	0.11215	T	0.0277778	0.0425532	0	150.783	1.81097e-33	1626	4.54359e-26	-1.52941	-12.4663	0.122683	2.01947e-26	-1.31972	-5.52549	0.238843	3.26158e-06	-1.58176	-10.9659	0.144243	1.18663e-20	0.3776	1.46925	0.257003	0.143447	-	-	-	-	-	-	-	-	-	-	-
rs7090779:42783790:C:A	10	42783790	ENSG00000228755	PABPC1P8	6523	ENSG00000215146	BX322639.1	42827314	42863422	43524	transcribed_unprocessed_pseudogene	C	A	0.396226	0.00934579	A	0.467033	0.0319149	1	149.812	2.9426e-33	1006	4.56767e-26	-0.819483	-12.3312	0.0664558	5.1163e-26	-0.826752	-6.17357	0.133918	4.56391e-07	-0.834702	-10.5688	0.0789781	1.27424e-19	0.134654	0.905984	0.148628	0.36611	ENSG00000215146.4	chr10_42288342_C_A_b38	-79632	136	169	0.418317	1.18e-27	0.789582	0.0595269	C	A
rs34894019:64515333:C:CAA	7	64515333	-	-	-	ENSG00000234585	CCT6P3	64498732	64535091	0	transcribed_unprocessed_pseudogene	C	CAA	0.351485	0.0560748	CAA	0.222892	0.117021	0	150.611	1.97386e-33	1527	4.65074e-26	-1.03687	-12.1901	0.0850588	1.35016e-25	-0.932549	-4.68246	0.199158	4.17045e-05	-1.11172	-11.3439	0.098001	1.23233e-21	0.266168	1.33892	0.198794	0.182223	-	-	-	-	-	-	-	-	-	-	-
rs142955985:43933790:G:T	17	43933790	ENSG00000264589	MAPT-AS1	0	ENSG00000214401	KANSL1-AS1	44270942	44274089	337152	lncRNA	G	T	0.216981	0.00934579	T	0.0425532	0	0	150.597	1.98758e-33	1525	4.67692e-26	-1.28586	-12.431	0.10344	2.57506e-26	-1.11905	-4.52903	0.247084	6.5946e-05	-1.31276	-11.4055	0.115099	8.52161e-22	0.160401	0.689858	0.232513	0.491139	-	-	-	-	-	-	-	-	-	-	-
rs2281958	10	127476874	ENSG00000188690	UROS	272	ENSG00000188690	UROS	127473549	127511827	0	protein_coding	T	C	0.5	0	C	0.398876	0.0531915	1	150.375	2.22056e-33	1387	4.7523e-26	0.510751	12.2109	0.0418276	1.17034e-25	0.485391	4.57559	0.106083	5.74012e-05	0.528298	11.3771	0.0464351	1.01e-21	-0.00257954	-0.0264508	0.0975224	0.978926	ENSG00000188690.12	chr10_125788305_T_C_b38	-34943	140	184	0.455446	6.06e-43	-0.667403	0.0352239	T	C
rs62063164:44201887:C:T	17	44201887	ENSG00000120071	KANSL1	0	ENSG00000214401	KANSL1-AS1	44270942	44274089	69055	lncRNA	C	T	0.214286	0.0186916	T	0.0425532	0	0	150.55	2.03506e-33	1525	4.78864e-26	-1.27701	-12.3032	0.103794	6.20292e-26	-1.07944	-4.17578	0.2585	0.000187191	-1.31156	-11.5374	0.113679	3.86159e-22	0.122919	0.499366	0.246149	0.618108	ENSG00000214401.4	chr17_46124521_C_T_b38	-69055	85	98	0.242574	1.1e-43	1.05705	0.0549499	C	T
rs62063163:44201865:C:T	17	44201865	ENSG00000120071	KANSL1	0	ENSG00000214401	KANSL1-AS1	44270942	44274089	69077	lncRNA	C	T	0.214286	0.0186916	T	0.0425532	0	0	150.55	2.03506e-33	1525	4.78864e-26	-1.27701	-12.3032	0.103794	6.20292e-26	-1.07944	-4.17578	0.2585	0.000187191	-1.31156	-11.5374	0.113679	3.86159e-22	0.122919	0.499366	0.246149	0.618108	ENSG00000214401.4	chr17_46124499_C_T_b38	-69077	85	98	0.242574	1.1e-43	1.05705	0.0549499	C	T
rs6606613:42663405:C:T	10	42663405	ENSG00000237592	IGKV1OR10-1	17382	ENSG00000215146	BX322639.1	42827314	42863422	163909	transcribed_unprocessed_pseudogene	C	T	0.396226	0.00934579	T	0.477528	0.0531915	1	149.669	3.16124e-33	1006	4.90707e-26	-0.839259	-12.5196	0.0670356	1.39946e-26	-0.895994	-5.9272	0.151166	9.62867e-07	-0.847236	-10.7022	0.0791647	5.74512e-20	0.102498	0.663244	0.15454	0.507991	ENSG00000215146.4	chr10_42167957_C_T_b38	-200017	134	165	0.408416	6.09e-27	0.789006	0.0606596	C	T
rs62056877:43778828:T:G	17	43778828	ENSG00000120088|ENSG00000263715	CRHR1|RP11-105N13.4	0	ENSG00000214401	KANSL1-AS1	44270942	44274089	492114	lncRNA	T	G	0.221698	0.00934579	G	0.0434783	0.0212766	0	150.479	2.10808e-33	1525	4.96047e-26	-1.28213	-12.4334	0.10312	2.53417e-26	-1.11905	-4.52903	0.247084	6.5946e-05	-1.30895	-11.4003	0.114817	8.78953e-22	0.15545	0.669445	0.232208	0.504038	ENSG00000214401.4	chr17_45701462_T_G_b38	-492114	85	98	0.242574	1.1e-43	1.05705	0.0549499	T	G
rs62056876:43778752:C:T	17	43778752	ENSG00000120088|ENSG00000263715	CRHR1|RP11-105N13.4	0	ENSG00000214401	KANSL1-AS1	44270942	44274089	492190	lncRNA	C	T	0.221698	0.00934579	T	0.0434783	0.0212766	0	150.479	2.10808e-33	1525	4.96047e-26	-1.28213	-12.4334	0.10312	2.53417e-26	-1.11905	-4.52903	0.247084	6.5946e-05	-1.30895	-11.4003	0.114817	8.78953e-22	0.15545	0.669445	0.232208	0.504038	ENSG00000214401.4	chr17_45701386_C_T_b38	-492190	84	97	0.240099	2.61e-43	1.05593	0.055312	C	T
17:44261613:T:TCC	17	44261613	-	-	-	ENSG00000214401	KANSL1-AS1	44270942	44274089	9329	lncRNA	T	TCC	0.224299	0	TCC	0.0425532	0	0	150.477	2.11059e-33	1525	4.96637e-26	-1.23646	-12.3125	0.100424	5.821e-26	-0.920378	-4.16705	0.220871	0.000192037	-1.31156	-11.5374	0.113679	3.86159e-22	0.308243	1.45017	0.212556	0.148685	-	-	-	-	-	-	-	-	-	-	-
rs11083423:37939530:G:A	19	37939530	ENSG00000196437	ZNF569	0	ENSG00000226686	LINC01535	37742787	37756437	183093	lncRNA	A	G	0.434579	0	G	0.107527	0.0106383	1	149.557	3.34333e-33	963	4.96788e-26	-1.12221	-12.5372	0.0895099	1.23947e-26	-1.26943	-5.3915	0.235451	4.89976e-06	-1.08752	-10.9767	0.0990753	1.11244e-20	0.146425	0.718381	0.203826	0.473419	ENSG00000226686.7	chr19_37448628_G_A_b38	196716	134	170	0.420792	2.11e-29	-0.994752	0.0715952	G	A
12:82818634:G:A	12	82818634	-	-	-	ENSG00000127720	METTL25	82752307	82873018	0	protein_coding	A	G	0.0373832	0	G	0.150538	0.0106383	0	150.385	2.20946e-33	1462	4.98424e-26	1.23554	13.2491	0.0932544	9.12695e-29	1.30104	4.97866	0.261322	1.71104e-05	1.25953	11.2071	0.112388	2.79977e-21	-0.0320164	-0.162975	0.196449	0.870714	-	-	-	-	-	-	-	-	-	-	-
12:82818964:C:T	12	82818964	-	-	-	ENSG00000127720	METTL25	82752307	82873018	0	protein_coding	T	C	0.0373832	0	C	0.150538	0.0106383	0	150.385	2.20946e-33	1462	4.98424e-26	1.23554	13.2491	0.0932544	9.12695e-29	1.30104	4.97866	0.261322	1.71104e-05	1.25953	11.2071	0.112388	2.79977e-21	-0.0320164	-0.162975	0.196449	0.870714	-	-	-	-	-	-	-	-	-	-	-
12:82815360:T:C	12	82815360	-	-	-	ENSG00000127720	METTL25	82752307	82873018	0	protein_coding	C	T	0.0373832	0	T	0.150538	0.0106383	0	150.385	2.20946e-33	1462	4.98424e-26	1.23554	13.2491	0.0932544	9.12695e-29	1.30104	4.97866	0.261322	1.71104e-05	1.25953	11.2071	0.112388	2.79977e-21	-0.0320164	-0.162975	0.196449	0.870714	-	-	-	-	-	-	-	-	-	-	-
rs4343090	12	82813155	ENSG00000127720	METTL25	0	ENSG00000127720	METTL25	82752307	82873018	0	protein_coding	A	G	0.0373832	0	G	0.150538	0.0106383	0	150.385	2.20946e-33	1462	4.98424e-26	1.23554	13.2491	0.0932544	9.12695e-29	1.30104	4.97866	0.261322	1.71104e-05	1.25953	11.2071	0.112388	2.79977e-21	-0.0320164	-0.162975	0.196449	0.870714	ENSG00000127720.7	chr12_82419376_G_A_b38	60587	25	26	0.0643564	0.246203	0.177499	0.152513	G	A
12:82821995:C:G	12	82821995	-	-	-	ENSG00000127720	METTL25	82752307	82873018	0	protein_coding	G	C	0.0373832	0	C	0.150538	0.0106383	0	150.385	2.20946e-33	1462	4.98424e-26	1.23554	13.2491	0.0932544	9.12695e-29	1.30104	4.97866	0.261322	1.71104e-05	1.25953	11.2071	0.112388	2.79977e-21	-0.0320164	-0.162975	0.196449	0.870714	-	-	-	-	-	-	-	-	-	-	-
rs4553425	12	82779745	ENSG00000127720	METTL25	0	ENSG00000127720	METTL25	82752307	82873018	0	protein_coding	G	A	0.0373832	0	A	0.150538	0.0106383	0	150.385	2.20946e-33	1462	4.98424e-26	1.23554	13.2491	0.0932544	9.12695e-29	1.30104	4.97866	0.261322	1.71104e-05	1.25953	11.2071	0.112388	2.79977e-21	-0.0320164	-0.162975	0.196449	0.870714	ENSG00000127720.7	chr12_82385966_A_G_b38	27177	25	26	0.0643564	0.246203	0.177499	0.152513	A	G
rs2895912	12	82768717	ENSG00000127720	METTL25	0	ENSG00000127720	METTL25	82752307	82873018	0	protein_coding	G	A	0.0373832	0	A	0.150538	0.0106383	0	150.385	2.20946e-33	1462	4.98424e-26	1.23554	13.2491	0.0932544	9.12695e-29	1.30104	4.97866	0.261322	1.71104e-05	1.25953	11.2071	0.112388	2.79977e-21	-0.0320164	-0.162975	0.196449	0.870714	ENSG00000127720.7	chr12_82374938_A_G_b38	16149	25	26	0.0643564	0.246203	0.177499	0.152513	A	G
12:82773298:CTG:C	12	82773298	-	-	-	ENSG00000127720	METTL25	82752307	82873018	0	protein_coding	C	CTG	0.0373832	0	CTG	0.150538	0.0106383	0	150.385	2.20946e-33	1462	4.98424e-26	1.23554	13.2491	0.0932544	9.12695e-29	1.30104	4.97866	0.261322	1.71104e-05	1.25953	11.2071	0.112388	2.79977e-21	-0.0320164	-0.162975	0.196449	0.870714	-	-	-	-	-	-	-	-	-	-	-
12:82759309:A:G	12	82759309	-	-	-	ENSG00000127720	METTL25	82752307	82873018	0	protein_coding	G	A	0.0373832	0	A	0.150538	0.0106383	0	150.385	2.20946e-33	1462	4.98424e-26	1.23554	13.2491	0.0932544	9.12695e-29	1.30104	4.97866	0.261322	1.71104e-05	1.25953	11.2071	0.112388	2.79977e-21	-0.0320164	-0.162975	0.196449	0.870714	-	-	-	-	-	-	-	-	-	-	-
12:82765188:G:A	12	82765188	-	-	-	ENSG00000127720	METTL25	82752307	82873018	0	protein_coding	A	G	0.0373832	0	G	0.150538	0.0106383	0	150.385	2.20946e-33	1462	4.98424e-26	1.23554	13.2491	0.0932544	9.12695e-29	1.30104	4.97866	0.261322	1.71104e-05	1.25953	11.2071	0.112388	2.79977e-21	-0.0320164	-0.162975	0.196449	0.870714	-	-	-	-	-	-	-	-	-	-	-
12:82755975:G:A	12	82755975	-	-	-	ENSG00000127720	METTL25	82752307	82873018	0	protein_coding	A	G	0.0373832	0	G	0.150538	0.0106383	0	150.385	2.20946e-33	1462	4.98424e-26	1.23554	13.2491	0.0932544	9.12695e-29	1.30104	4.97866	0.261322	1.71104e-05	1.25953	11.2071	0.112388	2.79977e-21	-0.0320164	-0.162975	0.196449	0.870714	-	-	-	-	-	-	-	-	-	-	-
12:82778404:T:A	12	82778404	-	-	-	ENSG00000127720	METTL25	82752307	82873018	0	protein_coding	A	T	0.0373832	0	T	0.150538	0.0106383	0	150.385	2.20946e-33	1462	4.98424e-26	1.23554	13.2491	0.0932544	9.12695e-29	1.30104	4.97866	0.261322	1.71104e-05	1.25953	11.2071	0.112388	2.79977e-21	-0.0320164	-0.162975	0.196449	0.870714	-	-	-	-	-	-	-	-	-	-	-
12:82778381:A:C	12	82778381	-	-	-	ENSG00000127720	METTL25	82752307	82873018	0	protein_coding	C	A	0.0373832	0	A	0.150538	0.0106383	0	150.385	2.20946e-33	1462	4.98424e-26	1.23554	13.2491	0.0932544	9.12695e-29	1.30104	4.97866	0.261322	1.71104e-05	1.25953	11.2071	0.112388	2.79977e-21	-0.0320164	-0.162975	0.196449	0.870714	-	-	-	-	-	-	-	-	-	-	-
12:82765609:C:G	12	82765609	-	-	-	ENSG00000127720	METTL25	82752307	82873018	0	protein_coding	G	C	0.0373832	0	C	0.150538	0.0106383	0	150.385	2.20946e-33	1462	4.98424e-26	1.23554	13.2491	0.0932544	9.12695e-29	1.30104	4.97866	0.261322	1.71104e-05	1.25953	11.2071	0.112388	2.79977e-21	-0.0320164	-0.162975	0.196449	0.870714	-	-	-	-	-	-	-	-	-	-	-
12:82778346:A:C	12	82778346	-	-	-	ENSG00000127720	METTL25	82752307	82873018	0	protein_coding	C	A	0.0373832	0	A	0.150538	0.0106383	0	150.385	2.20946e-33	1462	4.98424e-26	1.23554	13.2491	0.0932544	9.12695e-29	1.30104	4.97866	0.261322	1.71104e-05	1.25953	11.2071	0.112388	2.79977e-21	-0.0320164	-0.162975	0.196449	0.870714	-	-	-	-	-	-	-	-	-	-	-
12:82777046:T:C	12	82777046	-	-	-	ENSG00000127720	METTL25	82752307	82873018	0	protein_coding	C	T	0.0373832	0	T	0.150538	0.0106383	0	150.385	2.20946e-33	1462	4.98424e-26	1.23554	13.2491	0.0932544	9.12695e-29	1.30104	4.97866	0.261322	1.71104e-05	1.25953	11.2071	0.112388	2.79977e-21	-0.0320164	-0.162975	0.196449	0.870714	-	-	-	-	-	-	-	-	-	-	-
12:82766110:T:C	12	82766110	-	-	-	ENSG00000127720	METTL25	82752307	82873018	0	protein_coding	C	T	0.0373832	0	T	0.150538	0.0106383	0	150.385	2.20946e-33	1462	4.98424e-26	1.23554	13.2491	0.0932544	9.12695e-29	1.30104	4.97866	0.261322	1.71104e-05	1.25953	11.2071	0.112388	2.79977e-21	-0.0320164	-0.162975	0.196449	0.870714	-	-	-	-	-	-	-	-	-	-	-
12:82786153:T:C	12	82786153	-	-	-	ENSG00000127720	METTL25	82752307	82873018	0	protein_coding	C	T	0.0373832	0	T	0.150538	0.0106383	0	150.385	2.20946e-33	1462	4.98424e-26	1.23554	13.2491	0.0932544	9.12695e-29	1.30104	4.97866	0.261322	1.71104e-05	1.25953	11.2071	0.112388	2.79977e-21	-0.0320164	-0.162975	0.196449	0.870714	-	-	-	-	-	-	-	-	-	-	-
12:82776734:A:G	12	82776734	-	-	-	ENSG00000127720	METTL25	82752307	82873018	0	protein_coding	G	A	0.0373832	0	A	0.150538	0.0106383	0	150.385	2.20946e-33	1462	4.98424e-26	1.23554	13.2491	0.0932544	9.12695e-29	1.30104	4.97866	0.261322	1.71104e-05	1.25953	11.2071	0.112388	2.79977e-21	-0.0320164	-0.162975	0.196449	0.870714	-	-	-	-	-	-	-	-	-	-	-
12:82767126:C:T	12	82767126	-	-	-	ENSG00000127720	METTL25	82752307	82873018	0	protein_coding	T	C	0.0373832	0	C	0.150538	0.0106383	0	150.385	2.20946e-33	1462	4.98424e-26	1.23554	13.2491	0.0932544	9.12695e-29	1.30104	4.97866	0.261322	1.71104e-05	1.25953	11.2071	0.112388	2.79977e-21	-0.0320164	-0.162975	0.196449	0.870714	-	-	-	-	-	-	-	-	-	-	-
12:82769045:A:C	12	82769045	-	-	-	ENSG00000127720	METTL25	82752307	82873018	0	protein_coding	C	A	0.0373832	0	A	0.150538	0.0106383	0	150.385	2.20946e-33	1462	4.98424e-26	1.23554	13.2491	0.0932544	9.12695e-29	1.30104	4.97866	0.261322	1.71104e-05	1.25953	11.2071	0.112388	2.79977e-21	-0.0320164	-0.162975	0.196449	0.870714	-	-	-	-	-	-	-	-	-	-	-
12:82776408:A:T	12	82776408	-	-	-	ENSG00000127720	METTL25	82752307	82873018	0	protein_coding	T	A	0.0373832	0	A	0.150538	0.0106383	0	150.385	2.20946e-33	1462	4.98424e-26	1.23554	13.2491	0.0932544	9.12695e-29	1.30104	4.97866	0.261322	1.71104e-05	1.25953	11.2071	0.112388	2.79977e-21	-0.0320164	-0.162975	0.196449	0.870714	-	-	-	-	-	-	-	-	-	-	-
12:82769700:G:A	12	82769700	-	-	-	ENSG00000127720	METTL25	82752307	82873018	0	protein_coding	A	G	0.0373832	0	G	0.150538	0.0106383	0	150.385	2.20946e-33	1462	4.98424e-26	1.23554	13.2491	0.0932544	9.12695e-29	1.30104	4.97866	0.261322	1.71104e-05	1.25953	11.2071	0.112388	2.79977e-21	-0.0320164	-0.162975	0.196449	0.870714	-	-	-	-	-	-	-	-	-	-	-
12:82769711:A:G	12	82769711	-	-	-	ENSG00000127720	METTL25	82752307	82873018	0	protein_coding	G	A	0.0373832	0	A	0.150538	0.0106383	0	150.385	2.20946e-33	1462	4.98424e-26	1.23554	13.2491	0.0932544	9.12695e-29	1.30104	4.97866	0.261322	1.71104e-05	1.25953	11.2071	0.112388	2.79977e-21	-0.0320164	-0.162975	0.196449	0.870714	-	-	-	-	-	-	-	-	-	-	-
12:82770633:A:G	12	82770633	-	-	-	ENSG00000127720	METTL25	82752307	82873018	0	protein_coding	G	A	0.0373832	0	A	0.150538	0.0106383	0	150.385	2.20946e-33	1462	4.98424e-26	1.23554	13.2491	0.0932544	9.12695e-29	1.30104	4.97866	0.261322	1.71104e-05	1.25953	11.2071	0.112388	2.79977e-21	-0.0320164	-0.162975	0.196449	0.870714	-	-	-	-	-	-	-	-	-	-	-
12:82772543:C:A	12	82772543	-	-	-	ENSG00000127720	METTL25	82752307	82873018	0	protein_coding	A	C	0.0373832	0	C	0.150538	0.0106383	0	150.385	2.20946e-33	1462	4.98424e-26	1.23554	13.2491	0.0932544	9.12695e-29	1.30104	4.97866	0.261322	1.71104e-05	1.25953	11.2071	0.112388	2.79977e-21	-0.0320164	-0.162975	0.196449	0.870714	-	-	-	-	-	-	-	-	-	-	-
12:82772595:T:C	12	82772595	-	-	-	ENSG00000127720	METTL25	82752307	82873018	0	protein_coding	C	T	0.0373832	0	T	0.150538	0.0106383	0	150.385	2.20946e-33	1462	4.98424e-26	1.23554	13.2491	0.0932544	9.12695e-29	1.30104	4.97866	0.261322	1.71104e-05	1.25953	11.2071	0.112388	2.79977e-21	-0.0320164	-0.162975	0.196449	0.870714	-	-	-	-	-	-	-	-	-	-	-
12:82776633:A:G	12	82776633	-	-	-	ENSG00000127720	METTL25	82752307	82873018	0	protein_coding	G	A	0.0373832	0	A	0.150538	0.0106383	0	150.385	2.20946e-33	1462	4.98424e-26	1.23554	13.2491	0.0932544	9.12695e-29	1.30104	4.97866	0.261322	1.71104e-05	1.25953	11.2071	0.112388	2.79977e-21	-0.0320164	-0.162975	0.196449	0.870714	-	-	-	-	-	-	-	-	-	-	-
12:82789416:G:A	12	82789416	-	-	-	ENSG00000127720	METTL25	82752307	82873018	0	protein_coding	A	G	0.0373832	0	G	0.150538	0.0106383	0	150.385	2.20946e-33	1462	4.98424e-26	1.23554	13.2491	0.0932544	9.12695e-29	1.30104	4.97866	0.261322	1.71104e-05	1.25953	11.2071	0.112388	2.79977e-21	-0.0320164	-0.162975	0.196449	0.870714	-	-	-	-	-	-	-	-	-	-	-
12:82785848:A:AT	12	82785848	-	-	-	ENSG00000127720	METTL25	82752307	82873018	0	protein_coding	AT	A	0.0373832	0	A	0.150538	0.0106383	0	150.385	2.20946e-33	1462	4.98424e-26	1.23554	13.2491	0.0932544	9.12695e-29	1.30104	4.97866	0.261322	1.71104e-05	1.25953	11.2071	0.112388	2.79977e-21	-0.0320164	-0.162975	0.196449	0.870714	-	-	-	-	-	-	-	-	-	-	-
12:82763109:G:A	12	82763109	-	-	-	ENSG00000127720	METTL25	82752307	82873018	0	protein_coding	A	G	0.0373832	0	G	0.150538	0.0106383	0	150.385	2.20946e-33	1462	4.98424e-26	1.23554	13.2491	0.0932544	9.12695e-29	1.30104	4.97866	0.261322	1.71104e-05	1.25953	11.2071	0.112388	2.79977e-21	-0.0320164	-0.162975	0.196449	0.870714	-	-	-	-	-	-	-	-	-	-	-
12:82763399:G:T	12	82763399	-	-	-	ENSG00000127720	METTL25	82752307	82873018	0	protein_coding	T	G	0.0373832	0	G	0.150538	0.0106383	0	150.385	2.20946e-33	1462	4.98424e-26	1.23554	13.2491	0.0932544	9.12695e-29	1.30104	4.97866	0.261322	1.71104e-05	1.25953	11.2071	0.112388	2.79977e-21	-0.0320164	-0.162975	0.196449	0.870714	-	-	-	-	-	-	-	-	-	-	-
12:82809257:C:T	12	82809257	-	-	-	ENSG00000127720	METTL25	82752307	82873018	0	protein_coding	T	C	0.0373832	0	C	0.150538	0.0106383	0	150.385	2.20946e-33	1462	4.98424e-26	1.23554	13.2491	0.0932544	9.12695e-29	1.30104	4.97866	0.261322	1.71104e-05	1.25953	11.2071	0.112388	2.79977e-21	-0.0320164	-0.162975	0.196449	0.870714	-	-	-	-	-	-	-	-	-	-	-
12:82763564:TTG:T	12	82763564	-	-	-	ENSG00000127720	METTL25	82752307	82873018	0	protein_coding	T	TTG	0.0373832	0	TTG	0.150538	0.0106383	0	150.385	2.20946e-33	1462	4.98424e-26	1.23554	13.2491	0.0932544	9.12695e-29	1.30104	4.97866	0.261322	1.71104e-05	1.25953	11.2071	0.112388	2.79977e-21	-0.0320164	-0.162975	0.196449	0.870714	-	-	-	-	-	-	-	-	-	-	-
12:82799123:C:T	12	82799123	-	-	-	ENSG00000127720	METTL25	82752307	82873018	0	protein_coding	T	C	0.0373832	0	C	0.150538	0.0106383	0	150.385	2.20946e-33	1462	4.98424e-26	1.23554	13.2491	0.0932544	9.12695e-29	1.30104	4.97866	0.261322	1.71104e-05	1.25953	11.2071	0.112388	2.79977e-21	-0.0320164	-0.162975	0.196449	0.870714	-	-	-	-	-	-	-	-	-	-	-
12:82764823:A:G	12	82764823	-	-	-	ENSG00000127720	METTL25	82752307	82873018	0	protein_coding	G	A	0.0373832	0	A	0.150538	0.0106383	0	150.385	2.20946e-33	1462	4.98424e-26	1.23554	13.2491	0.0932544	9.12695e-29	1.30104	4.97866	0.261322	1.71104e-05	1.25953	11.2071	0.112388	2.79977e-21	-0.0320164	-0.162975	0.196449	0.870714	-	-	-	-	-	-	-	-	-	-	-
12:82798812:T:C	12	82798812	-	-	-	ENSG00000127720	METTL25	82752307	82873018	0	protein_coding	C	T	0.0373832	0	T	0.150538	0.0106383	0	150.385	2.20946e-33	1462	4.98424e-26	1.23554	13.2491	0.0932544	9.12695e-29	1.30104	4.97866	0.261322	1.71104e-05	1.25953	11.2071	0.112388	2.79977e-21	-0.0320164	-0.162975	0.196449	0.870714	-	-	-	-	-	-	-	-	-	-	-
12:82804195:A:G	12	82804195	-	-	-	ENSG00000127720	METTL25	82752307	82873018	0	protein_coding	G	A	0.0373832	0	A	0.150538	0.0106383	0	150.385	2.20946e-33	1462	4.98424e-26	1.23554	13.2491	0.0932544	9.12695e-29	1.30104	4.97866	0.261322	1.71104e-05	1.25953	11.2071	0.112388	2.79977e-21	-0.0320164	-0.162975	0.196449	0.870714	-	-	-	-	-	-	-	-	-	-	-
12:82812567:G:A	12	82812567	-	-	-	ENSG00000127720	METTL25	82752307	82873018	0	protein_coding	A	G	0.0373832	0	G	0.150538	0.0106383	0	150.385	2.20946e-33	1462	4.98424e-26	1.23554	13.2491	0.0932544	9.12695e-29	1.30104	4.97866	0.261322	1.71104e-05	1.25953	11.2071	0.112388	2.79977e-21	-0.0320164	-0.162975	0.196449	0.870714	-	-	-	-	-	-	-	-	-	-	-
12:82794867:A:C	12	82794867	-	-	-	ENSG00000127720	METTL25	82752307	82873018	0	protein_coding	C	A	0.0373832	0	A	0.150538	0.0106383	0	150.385	2.20946e-33	1462	4.98424e-26	1.23554	13.2491	0.0932544	9.12695e-29	1.30104	4.97866	0.261322	1.71104e-05	1.25953	11.2071	0.112388	2.79977e-21	-0.0320164	-0.162975	0.196449	0.870714	-	-	-	-	-	-	-	-	-	-	-
12:82765107:C:T	12	82765107	-	-	-	ENSG00000127720	METTL25	82752307	82873018	0	protein_coding	T	C	0.0373832	0	C	0.150538	0.0106383	0	150.385	2.20946e-33	1462	4.98424e-26	1.23554	13.2491	0.0932544	9.12695e-29	1.30104	4.97866	0.261322	1.71104e-05	1.25953	11.2071	0.112388	2.79977e-21	-0.0320164	-0.162975	0.196449	0.870714	-	-	-	-	-	-	-	-	-	-	-
12:82791914:G:A	12	82791914	-	-	-	ENSG00000127720	METTL25	82752307	82873018	0	protein_coding	A	G	0.0373832	0	G	0.150538	0.0106383	0	150.385	2.20946e-33	1462	4.98424e-26	1.23554	13.2491	0.0932544	9.12695e-29	1.30104	4.97866	0.261322	1.71104e-05	1.25953	11.2071	0.112388	2.79977e-21	-0.0320164	-0.162975	0.196449	0.870714	-	-	-	-	-	-	-	-	-	-	-
rs2732685:44339408:C:T	17	44339408	ENSG00000262539	RP11-259G18.3	1436	ENSG00000214401	KANSL1-AS1	44270942	44274089	65319	lncRNA	C	T	0.216981	0.00934579	T	0.0430108	0.0106383	0	150.462	2.1266e-33	1525	5.00405e-26	-1.27336	-12.2325	0.104097	1.00899e-25	-0.929587	-3.41146	0.27249	0.00164533	-1.33728	-11.7823	0.113499	8.88542e-23	0.334091	1.45564	0.229515	0.14717	ENSG00000214401.4	chr17_46262042_C_T_b38	68466	85	98	0.242574	1.1e-43	1.05705	0.0549499	C	T
rs4854917:181183653:C:T	3	181183653	ENSG00000242808	SOX2-OT	0	ENSG00000241231	AC068308.1	181090520	181160385	23268	lncRNA	T	C	0.233645	0	C	0.276596	0	1	149.242	3.91357e-33	842	5.08453e-26	0.939216	12.5273	0.0749734	1.32707e-26	0.984304	6.25027	0.157482	3.6192e-07	0.922668	10.4965	0.0879027	1.96138e-19	0.0262159	0.140902	0.186058	0.888099	ENSG00000241231.1	chr3_181465865_C_T_b38	23379	113	138	0.341584	1.7e-34	0.812212	0.0515639	C	T
rs7940507:78284453:T:C	11	78284453	ENSG00000137513	NARS2	0	ENSG00000137513	NARS2	78147014	78285919	0	protein_coding	C	T	0.233645	0	T	0.526882	0.0106383	1	150.203	2.42045e-33	1382	5.16143e-26	0.890887	13.2899	0.0670351	6.88616e-29	0.828057	5.75801	0.14381	1.60934e-06	0.892605	10.8189	0.0825044	2.86037e-20	0.121167	0.823041	0.147218	0.411533	ENSG00000137513.9	chr11_78573408_T_C_b38	-1466	85	101	0.25	7.68e-15	0.590064	0.0688326	T	C
17:44271152:G:A	17	44271152	-	-	-	ENSG00000214401	KANSL1-AS1	44270942	44274089	0	lncRNA	G	A	0.221698	0.00934579	A	0.0425532	0	0	150.385	2.20911e-33	1525	5.19821e-26	-1.28207	-12.4225	0.103206	2.73043e-26	-1.11905	-4.52903	0.247084	6.5946e-05	-1.30737	-11.3962	0.11472	9.0087e-22	0.148066	0.637826	0.232142	0.524367	-	-	-	-	-	-	-	-	-	-	-
17:44272000:G:A	17	44272000	-	-	-	ENSG00000120071	KANSL1	44107282	44302755	0	protein_coding	G	A	0.20297	0.0560748	A	0.0425532	0	0	150.617	1.96748e-33	1739	5.27929e-26	-1.27074	-12.2294	0.103909	1.03069e-25	-1.29074	-5.14086	0.251075	1.04777e-05	-1.30392	-11.144	0.117007	4.08525e-21	0.0422899	0.184193	0.229596	0.854062	-	-	-	-	-	-	-	-	-	-	-
12:9746600:T:C	12	9746600	-	-	-	ENSG00000284634	AC092821.4	9600891	9810988	0	lncRNA	T	C	0.504808	0.0280374	C	0.28022	0.0319149	1	150.781	1.81258e-33	1894	5.29716e-26	0.969616	12.2527	0.079135	8.78055e-26	0.802738	4.53016	0.177199	6.57247e-05	1.04115	11.4131	0.0912241	8.14048e-22	-0.0235756	-0.140404	0.167912	0.888492	-	-	-	-	-	-	-	-	-	-	-
rs2532349:44339473:A:G	17	44339473	ENSG00000262539	RP11-259G18.3	1501	ENSG00000214401	KANSL1-AS1	44270942	44274089	65384	lncRNA	A	G	0.216981	0.00934579	G	0.0425532	0	0	150.346	2.2534e-33	1525	5.30242e-26	-1.27181	-12.2179	0.104094	1.11496e-25	-0.929587	-3.41146	0.27249	0.00164533	-1.33619	-11.7774	0.113453	9.15142e-23	0.332197	1.44673	0.229619	0.149646	ENSG00000214401.4	chr17_46262107_A_G_b38	68531	85	98	0.242574	1.1e-43	1.05705	0.0549499	A	G
6:86411937:GCCTCCCTC:G	6	86411937	-	-	-	ENSG00000203875	SNHG5	86360209	86388650	23287	lncRNA	GCCTCCCTC	G	0.584906	0.00934579	G	0.38764	0.0531915	1	149.637	3.21197e-33	1073	5.31786e-26	-0.809202	-12.9362	0.0625534	7.91881e-28	-0.91533	-5.80229	0.157753	1.40683e-06	-0.799107	-10.7689	0.0742047	3.85523e-20	-0.0478568	-0.301974	0.15848	0.763008	-	-	-	-	-	-	-	-	-	-	-
rs2732706:44351686:C:T	17	44351686	ENSG00000228696	ARL17B	464	ENSG00000214401	KANSL1-AS1	44270942	44274089	77597	lncRNA	C	T	0.216346	0.0280374	T	0.0376344	0.0106383	0	150.338	2.26225e-33	1525	5.32324e-26	-1.30937	-12.394	0.105646	3.32289e-26	-1.10176	-4.33175	0.254346	0.000118364	-1.34382	-11.4706	0.117153	5.76716e-22	0.196289	0.838622	0.234061	0.402752	ENSG00000214401.4	chr17_46274320_C_T_b38	80744	85	98	0.242574	1.1e-43	1.05705	0.0549499	C	T
rs9270585:32561300:C:T	6	32561300	ENSG00000196126	HLA-DRB1	3675	ENSG00000198502	HLA-DRB5	32485130	32498064	63236	protein_coding	T	C	0.432039	0.0373832	C	0.280899	0.0531915	1	151.106	1.54052e-33	5052	5.38933e-26	-0.888979	-12.1644	0.0730801	1.60984e-25	-1.10991	-7.85469	0.141305	3.12234e-09	-0.854898	-9.4557	0.0904108	9.29323e-17	-0.252361	-1.45403	0.173559	0.147614	ENSG00000198502.5	chr6_32593523_C_T_b38	63236	137	171	0.423267	5.79e-13	-0.618865	0.0789682	C	T
rs9270588:32561327:C:T	6	32561327	ENSG00000196126	HLA-DRB1	3702	ENSG00000198502	HLA-DRB5	32485130	32498064	63263	protein_coding	T	C	0.432039	0.0373832	C	0.280899	0.0531915	1	151.106	1.54052e-33	5052	5.38933e-26	-0.888979	-12.1644	0.0730801	1.60984e-25	-1.10991	-7.85469	0.141305	3.12234e-09	-0.854898	-9.4557	0.0904108	9.29323e-17	-0.252361	-1.45403	0.173559	0.147614	ENSG00000198502.5	chr6_32593550_C_T_b38	63263	137	171	0.423267	5.79e-13	-0.618865	0.0789682	C	T
rs62106013:3605528:T:G	2	3605528	ENSG00000171865	RNASEH1	0	ENSG00000234171	RNASEH1-AS1	3606064	3612432	536	lncRNA	T	G	0.336735	0.0841121	G	0.11236	0.0531915	1	150.701	1.88628e-33	1872	5.44852e-26	0.954695	12.0976	0.0789162	2.54777e-25	1.05469	6.73358	0.156632	8.45572e-08	0.946528	10.2645	0.0922136	7.80601e-19	0.0727274	0.432537	0.168141	0.665849	ENSG00000234171.2	chr2_3557938_T_G_b38	-679	110	138	0.341584	2.01e-41	-0.871126	0.0474513	T	G
rs522747:211472:A:T	9	211472	ENSG00000183784	C9orf66	1636	ENSG00000172785	CBWD1	121038	179147	32325	protein_coding	A	T	0.386792	0.00934579	T	0.494318	0.0638298	1	149.766	3.01185e-33	1186	5.51168e-26	-0.860537	-12.6837	0.0678461	4.51925e-27	-1.09589	-6.76184	0.16207	7.77043e-08	-0.777496	-10.2002	0.076224	1.14442e-18	-0.198604	-1.19494	0.166203	0.233622	ENSG00000172785.18	chr9_211472_A_T_b38	32325	140	184	0.455446	5.86e-17	0.670503	0.0715092	A	T
rs9272114:32600317:T:C	6	32600317	ENSG00000196735	HLA-DQA1	0	ENSG00000198502	HLA-DRB5	32485130	32498064	102253	protein_coding	C	T	0.453271	0	T	0.354839	0.0106383	1	151.06	1.57641e-33	5052	5.51489e-26	-0.930224	-12.4875	0.0744925	1.74589e-26	-0.965209	-5.38992	0.179077	4.92334e-06	-0.963915	-11.0458	0.0872655	7.35749e-21	0.00911653	0.051561	0.176811	0.958934	ENSG00000198502.5	chr6_32632540_T_C_b38	102253	145	182	0.450495	4.47e-18	-0.701478	0.0716309	T	C
rs9272105	6	32599999	ENSG00000196735	HLA-DQA1	0	ENSG00000198502	HLA-DRB5	32485130	32498064	101935	protein_coding	A	G	0.453271	0	G	0.354839	0.0106383	1	151.06	1.57641e-33	5052	5.51489e-26	-0.930224	-12.4875	0.0744925	1.74589e-26	-0.965209	-5.38992	0.179077	4.92334e-06	-0.963915	-11.0458	0.0872655	7.35749e-21	0.00911653	0.051561	0.176811	0.958934	ENSG00000198502.5	chr6_32632222_G_A_b38	101935	145	182	0.450495	4.47e-18	-0.701478	0.0716309	G	A
rs9272070:32599485:T:G	6	32599485	ENSG00000196735	HLA-DQA1	0	ENSG00000198502	HLA-DRB5	32485130	32498064	101421	protein_coding	G	T	0.453271	0	T	0.354839	0.0106383	1	151.06	1.57641e-33	5052	5.51489e-26	-0.930224	-12.4875	0.0744925	1.74589e-26	-0.965209	-5.38992	0.179077	4.92334e-06	-0.963915	-11.0458	0.0872655	7.35749e-21	0.00911653	0.051561	0.176811	0.958934	-	-	-	-	-	-	-	-	-	-	-
rs9272221:32602334:C:A	6	32602334	ENSG00000196735	HLA-DQA1	0	ENSG00000198502	HLA-DRB5	32485130	32498064	104270	protein_coding	A	C	0.453271	0	C	0.354839	0.0106383	1	151.06	1.57641e-33	5052	5.51489e-26	-0.930224	-12.4875	0.0744925	1.74589e-26	-0.965209	-5.38992	0.179077	4.92334e-06	-0.963915	-11.0458	0.0872655	7.35749e-21	0.00911653	0.051561	0.176811	0.958934	ENSG00000198502.5	chr6_32634557_C_A_b38	104270	145	182	0.450495	4.47e-18	-0.701478	0.0716309	C	A
rs7517036:89443967:A:T	1	89443967	ENSG00000137944	CCBL2	0	ENSG00000137944	KYAT3	89401456	89458636	0	protein_coding	A	T	0.425234	0	T	0.426136	0.0638298	1	149.954	2.74056e-33	1311	5.5438e-26	0.806086	11.8856	0.0678203	1.08974e-24	0.844418	4.81032	0.175543	2.8415e-05	0.819	11.2612	0.0727274	2.02359e-21	0.0878146	0.513421	0.171038	0.608263	ENSG00000137944.17	chr1_88978284_A_T_b38	-10071	154	201	0.497525	2.04e-33	-0.768852	0.0500739	A	T
rs62062287:44096541:T:G	17	44096541	ENSG00000186868	MAPT	0	ENSG00000214401	KANSL1-AS1	44270942	44274089	174401	lncRNA	T	G	0.216981	0.00934579	G	0.0430108	0.0106383	0	150.244	2.37053e-33	1525	5.57803e-26	-1.28097	-12.3652	0.103594	4.05073e-26	-1.11352	-4.40928	0.252541	9.41153e-05	-1.30658	-11.4369	0.114242	7.05758e-22	0.13172	0.552873	0.238247	0.581011	ENSG00000214401.4	chr17_46019175_T_G_b38	-174401	85	98	0.242574	1.56e-40	1.03031	0.0571856	T	G
rs56303031:43853922:G:A	17	43853922	ENSG00000120088|ENSG00000263715	CRHR1|RP11-105N13.4	0	ENSG00000214401	KANSL1-AS1	44270942	44274089	417020	lncRNA	G	A	0.219626	0	A	0.043956	0.0319149	0	150.218	2.40185e-33	1525	5.65173e-26	-1.2785	-12.4138	0.102991	2.89909e-26	-1.13962	-4.62756	0.246267	4.91493e-05	-1.29987	-11.3492	0.114534	1.1943e-21	0.1373	0.589531	0.232897	0.556217	ENSG00000214401.4	chr17_45776556_G_A_b38	-417020	88	101	0.25	1.23e-38	1.01063	0.0584346	G	A
17:44338694:G:A	17	44338694	-	-	-	ENSG00000214401	KANSL1-AS1	44270942	44274089	64605	lncRNA	G	A	0.232673	0.0560748	A	0.0425532	0	0	150.183	2.44401e-33	1525	5.75095e-26	-1.28675	-12.2377	0.105146	9.73024e-26	-0.947878	-3.36419	0.281755	0.0018726	-1.34445	-11.7841	0.11409	8.79083e-23	0.315007	1.3665	0.230521	0.173423	-	-	-	-	-	-	-	-	-	-	-
rs31488:1342157:A:G	5	1342157	ENSG00000049656	CLPTM1L	0	ENSG00000286388	AC026748.3	1345312	1350901	3155	lncRNA	A	G	0.418269	0.0280374	G	0.52381	0.106383	0	150.097	2.55212e-33	1467	5.77692e-26	0.868803	11.9	0.0730085	9.87314e-25	0.945396	8.12988	0.116287	1.41741e-09	0.841631	9.16525	0.0918284	5.07573e-16	0.213498	1.36337	0.156596	0.174404	-	-	-	-	-	-	-	-	-	-	-
rs629426	11	68671104	ENSG00000197345	MRPL21	0	ENSG00000197345	MRPL21	68658744	68671303	0	protein_coding	A	G	0.313084	0	G	0.175532	0	1	149.635	3.21479e-33	1165	5.77889e-26	0.71156	12.5839	0.0565453	8.98774e-27	0.609535	4.7207	0.12912	3.71898e-05	0.755787	11.285	0.066973	1.75526e-21	-0.0398588	-0.284047	0.140325	0.776689	ENSG00000197345.12	chr11_68903636_A_G_b38	-199	87	101	0.25	1.57e-49	-0.857326	0.0397148	A	G
rs28401739:99905684:A:G	7	99905684	ENSG00000214300	SPDYE3	0	ENSG00000242294	STAG3L5P	99933702	99949523	28018	transcribed_unprocessed_pseudogene	A	G	0.169811	0.00934579	G	0.308989	0.0531915	1	148.855	4.74805e-33	790	5.78773e-26	-0.723888	-11.9894	0.0603773	5.35108e-25	-0.500999	-3.28245	0.15263	0.00233826	-0.782221	-11.7508	0.0665677	1.07381e-22	0.155194	1.15202	0.134714	0.250782	ENSG00000242294.6	chr7_100308061_A_G_b38	-28351	74	88	0.217822	1.77e-33	0.63231	0.0411211	A	G
rs11714279:183406520:G:A	3	183406520	ENSG00000114796	KLHL24	4255	ENSG00000114796	KLHL24	183353398	183402307	4213	protein_coding	G	A	0.289216	0.046729	A	0.402439	0.12766	0	150.084	2.56907e-33	1475	5.84702e-26	-0.596396	-12.4507	0.0479007	2.24938e-26	-0.642424	-6.75645	0.0950831	7.89658e-08	-0.599875	-10.2193	0.0587003	1.02139e-18	0.0711904	0.616645	0.115448	0.538219	ENSG00000114796.15	chr3_183688732_G_A_b38	53164	92	110	0.272277	7.39e-08	-0.264853	0.0469558	G	A
rs753236:43946318:T:C	17	43946318	ENSG00000264589	MAPT-AS1	0	ENSG00000214401	KANSL1-AS1	44270942	44274089	324624	lncRNA	T	C	0.216981	0.00934579	C	0.0483871	0.0106383	0	150.132	2.50766e-33	1525	5.90071e-26	-1.26475	-12.3257	0.102611	5.3139e-26	-1.03937	-4.42982	0.234631	8.85577e-05	-1.31351	-11.424	0.114977	7.62347e-22	0.228497	0.999898	0.22852	0.318652	ENSG00000214401.4	chr17_45868952_T_C_b38	-324624	87	100	0.247525	2.61e-41	1.0415	0.0568666	T	C
rs7086623:42786973:A:G	10	42786973	ENSG00000228755	PABPC1P8	9706	ENSG00000215146	BX322639.1	42827314	42863422	40341	transcribed_unprocessed_pseudogene	G	A	0.603774	0.00934579	A	0.431818	0.0638298	1	149.269	3.86082e-33	1006	5.99299e-26	0.827453	12.0446	0.0686989	3.6643e-25	0.939072	6.40711	0.146567	2.25439e-07	0.840245	10.4028	0.0807712	3.42805e-19	-0.0651643	-0.423686	0.153803	0.672281	ENSG00000215146.4	chr10_42291525_A_G_b38	-76449	138	172	0.425743	4.12e-29	0.807271	0.0585433	A	G
rs2838868	21	46714641	ENSG00000223768	LINC00205	0	ENSG00000223768	LINC00205	46707965	46717721	0	lncRNA	C	T	0.3	0.0654206	T	0.185393	0.0531915	1	150.05	2.61294e-33	1490	6.00733e-26	1.00421	12.245	0.0820104	9.25918e-26	1.10156	6.18497	0.178103	4.40924e-07	1.02495	10.5734	0.0969367	1.2399e-19	0.17356	0.9267	0.187289	0.355277	ENSG00000223768.1	chr21_45294726_C_T_b38	1441	101	123	0.304455	1.83e-43	-0.96777	0.0505339	C	T
17:44251554:ATG:A	17	44251554	-	-	-	ENSG00000214401	KANSL1-AS1	44270942	44274089	19388	lncRNA	ATG	A	0.22381	0.0186916	A	0.0434783	0.0212766	0	150.086	2.56599e-33	1525	6.03796e-26	-1.2842	-12.4138	0.103449	2.89966e-26	-1.11288	-4.53626	0.245329	6.45405e-05	-1.31258	-11.3802	0.115339	9.91759e-22	0.153543	0.659967	0.232653	0.510087	-	-	-	-	-	-	-	-	-	-	-
rs7350923:43834970:C:T	17	43834970	ENSG00000120088|ENSG00000263715	CRHR1|RP11-105N13.4	0	ENSG00000214401	KANSL1-AS1	44270942	44274089	435972	lncRNA	C	T	0.219626	0	T	0.048913	0.0212766	0	150.076	2.5788e-33	1525	6.06812e-26	-1.25673	-12.3327	0.101903	5.06573e-26	-1.11905	-4.52903	0.247084	6.5946e-05	-1.28203	-11.3826	0.112631	9.77336e-22	0.143843	0.617732	0.232857	0.537503	ENSG00000214401.4	chr17_45757604_C_T_b38	-435972	85	98	0.242574	1.1e-43	1.05705	0.0549499	C	T
rs11079717:43835351:T:C	17	43835351	ENSG00000120088|ENSG00000263715	CRHR1|RP11-105N13.4	0	ENSG00000214401	KANSL1-AS1	44270942	44274089	435591	lncRNA	T	C	0.219626	0	C	0.048913	0.0212766	0	150.076	2.5788e-33	1525	6.06812e-26	-1.25673	-12.3327	0.101903	5.06573e-26	-1.11905	-4.52903	0.247084	6.5946e-05	-1.28203	-11.3826	0.112631	9.77336e-22	0.143843	0.617732	0.232857	0.537503	ENSG00000214401.4	chr17_45757985_T_C_b38	-435591	85	98	0.242574	1.1e-43	1.05705	0.0549499	T	C
rs12943085:43834482:G:A	17	43834482	ENSG00000120088|ENSG00000263715	CRHR1|RP11-105N13.4	0	ENSG00000214401	KANSL1-AS1	44270942	44274089	436460	lncRNA	G	A	0.219626	0	A	0.048913	0.0212766	0	150.076	2.5788e-33	1525	6.06812e-26	-1.25673	-12.3327	0.101903	5.06573e-26	-1.11905	-4.52903	0.247084	6.5946e-05	-1.28203	-11.3826	0.112631	9.77336e-22	0.143843	0.617732	0.232857	0.537503	ENSG00000214401.4	chr17_45757116_G_A_b38	-436460	84	97	0.240099	1.05e-44	1.06125	0.0540382	G	A
rs34579278:43833981:A:G	17	43833981	ENSG00000120088|ENSG00000263715	CRHR1|RP11-105N13.4	0	ENSG00000214401	KANSL1-AS1	44270942	44274089	436961	lncRNA	A	G	0.219626	0	G	0.048913	0.0212766	0	150.076	2.5788e-33	1525	6.06812e-26	-1.25673	-12.3327	0.101903	5.06573e-26	-1.11905	-4.52903	0.247084	6.5946e-05	-1.28203	-11.3826	0.112631	9.77336e-22	0.143843	0.617732	0.232857	0.537503	ENSG00000214401.4	chr17_45756615_A_G_b38	-436961	85	98	0.242574	1.1e-43	1.05705	0.0549499	A	G
rs62055875:43832864:T:C	17	43832864	ENSG00000120088|ENSG00000263715	CRHR1|RP11-105N13.4	0	ENSG00000214401	KANSL1-AS1	44270942	44274089	438078	lncRNA	T	C	0.219626	0	C	0.048913	0.0212766	0	150.076	2.5788e-33	1525	6.06812e-26	-1.25673	-12.3327	0.101903	5.06573e-26	-1.11905	-4.52903	0.247084	6.5946e-05	-1.28203	-11.3826	0.112631	9.77336e-22	0.143843	0.617732	0.232857	0.537503	ENSG00000214401.4	chr17_45755498_T_C_b38	-438078	85	98	0.242574	1.1e-43	1.05705	0.0549499	T	C
rs62055871:43831112:G:A	17	43831112	ENSG00000120088|ENSG00000263715	CRHR1|RP11-105N13.4	0	ENSG00000214401	KANSL1-AS1	44270942	44274089	439830	lncRNA	G	A	0.219626	0	A	0.048913	0.0212766	0	150.076	2.5788e-33	1525	6.06812e-26	-1.25673	-12.3327	0.101903	5.06573e-26	-1.11905	-4.52903	0.247084	6.5946e-05	-1.28203	-11.3826	0.112631	9.77336e-22	0.143843	0.617732	0.232857	0.537503	ENSG00000214401.4	chr17_45753746_G_A_b38	-439830	85	98	0.242574	1.1e-43	1.05705	0.0549499	G	A
rs34008514:43834314:A:G	17	43834314	ENSG00000120088|ENSG00000263715	CRHR1|RP11-105N13.4	0	ENSG00000214401	KANSL1-AS1	44270942	44274089	436628	lncRNA	A	G	0.219626	0	G	0.048913	0.0212766	0	150.076	2.5788e-33	1525	6.06812e-26	-1.25673	-12.3327	0.101903	5.06573e-26	-1.11905	-4.52903	0.247084	6.5946e-05	-1.28203	-11.3826	0.112631	9.77336e-22	0.143843	0.617732	0.232857	0.537503	ENSG00000214401.4	chr17_45756948_A_G_b38	-436628	85	98	0.242574	1.1e-43	1.05705	0.0549499	A	G
rs62055869:43830685:G:A	17	43830685	ENSG00000120088|ENSG00000263715	CRHR1|RP11-105N13.4	0	ENSG00000214401	KANSL1-AS1	44270942	44274089	440257	lncRNA	G	A	0.219626	0	A	0.048913	0.0212766	0	150.076	2.5788e-33	1525	6.06812e-26	-1.25673	-12.3327	0.101903	5.06573e-26	-1.11905	-4.52903	0.247084	6.5946e-05	-1.28203	-11.3826	0.112631	9.77336e-22	0.143843	0.617732	0.232857	0.537503	ENSG00000214401.4	chr17_45753319_G_A_b38	-440257	85	98	0.242574	1.1e-43	1.05705	0.0549499	G	A
rs62055868:43830640:C:T	17	43830640	ENSG00000120088|ENSG00000263715	CRHR1|RP11-105N13.4	0	ENSG00000214401	KANSL1-AS1	44270942	44274089	440302	lncRNA	C	T	0.219626	0	T	0.048913	0.0212766	0	150.076	2.5788e-33	1525	6.06812e-26	-1.25673	-12.3327	0.101903	5.06573e-26	-1.11905	-4.52903	0.247084	6.5946e-05	-1.28203	-11.3826	0.112631	9.77336e-22	0.143843	0.617732	0.232857	0.537503	ENSG00000214401.4	chr17_45753274_C_T_b38	-440302	85	98	0.242574	1.1e-43	1.05705	0.0549499	C	T
rs34195569:43833921:G:A	17	43833921	ENSG00000120088|ENSG00000263715	CRHR1|RP11-105N13.4	0	ENSG00000214401	KANSL1-AS1	44270942	44274089	437021	lncRNA	G	A	0.219626	0	A	0.048913	0.0212766	0	150.076	2.5788e-33	1525	6.06812e-26	-1.25673	-12.3327	0.101903	5.06573e-26	-1.11905	-4.52903	0.247084	6.5946e-05	-1.28203	-11.3826	0.112631	9.77336e-22	0.143843	0.617732	0.232857	0.537503	ENSG00000214401.4	chr17_45756555_G_A_b38	-437021	85	98	0.242574	1.1e-43	1.05705	0.0549499	G	A
rs34211253:43834074:C:G	17	43834074	ENSG00000120088|ENSG00000263715	CRHR1|RP11-105N13.4	0	ENSG00000214401	KANSL1-AS1	44270942	44274089	436868	lncRNA	C	G	0.219626	0	G	0.048913	0.0212766	0	150.076	2.5788e-33	1525	6.06812e-26	-1.25673	-12.3327	0.101903	5.06573e-26	-1.11905	-4.52903	0.247084	6.5946e-05	-1.28203	-11.3826	0.112631	9.77336e-22	0.143843	0.617732	0.232857	0.537503	ENSG00000214401.4	chr17_45756708_C_G_b38	-436868	85	98	0.242574	1.1e-43	1.05705	0.0549499	C	G
rs55645418:43832115:A:G	17	43832115	ENSG00000120088|ENSG00000263715	CRHR1|RP11-105N13.4	0	ENSG00000214401	KANSL1-AS1	44270942	44274089	438827	lncRNA	A	G	0.219626	0	G	0.048913	0.0212766	0	150.076	2.5788e-33	1525	6.06812e-26	-1.25673	-12.3327	0.101903	5.06573e-26	-1.11905	-4.52903	0.247084	6.5946e-05	-1.28203	-11.3826	0.112631	9.77336e-22	0.143843	0.617732	0.232857	0.537503	ENSG00000214401.4	chr17_45754749_A_G_b38	-438827	85	98	0.242574	1.1e-43	1.05705	0.0549499	A	G
rs62055876:43832940:A:G	17	43832940	ENSG00000120088|ENSG00000263715	CRHR1|RP11-105N13.4	0	ENSG00000214401	KANSL1-AS1	44270942	44274089	438002	lncRNA	A	G	0.219626	0	G	0.048913	0.0212766	0	150.076	2.5788e-33	1525	6.06812e-26	-1.25673	-12.3327	0.101903	5.06573e-26	-1.11905	-4.52903	0.247084	6.5946e-05	-1.28203	-11.3826	0.112631	9.77336e-22	0.143843	0.617732	0.232857	0.537503	ENSG00000214401.4	chr17_45755574_A_G_b38	-438002	85	98	0.242574	1.1e-43	1.05705	0.0549499	A	G
rs17426195:43832367:G:A	17	43832367	ENSG00000120088|ENSG00000263715	CRHR1|RP11-105N13.4	0	ENSG00000214401	KANSL1-AS1	44270942	44274089	438575	lncRNA	G	A	0.219626	0	A	0.048913	0.0212766	0	150.076	2.5788e-33	1525	6.06812e-26	-1.25673	-12.3327	0.101903	5.06573e-26	-1.11905	-4.52903	0.247084	6.5946e-05	-1.28203	-11.3826	0.112631	9.77336e-22	0.143843	0.617732	0.232857	0.537503	ENSG00000214401.4	chr17_45755001_G_A_b38	-438575	85	98	0.242574	1.1e-43	1.05705	0.0549499	G	A
rs35282504:43832618:G:A	17	43832618	ENSG00000120088|ENSG00000263715	CRHR1|RP11-105N13.4	0	ENSG00000214401	KANSL1-AS1	44270942	44274089	438324	lncRNA	G	A	0.219626	0	A	0.048913	0.0212766	0	150.076	2.5788e-33	1525	6.06812e-26	-1.25673	-12.3327	0.101903	5.06573e-26	-1.11905	-4.52903	0.247084	6.5946e-05	-1.28203	-11.3826	0.112631	9.77336e-22	0.143843	0.617732	0.232857	0.537503	ENSG00000214401.4	chr17_45755252_G_A_b38	-438324	85	98	0.242574	1.1e-43	1.05705	0.0549499	G	A
rs71363552:43834671:A:AC	17	43834671	-	-	-	ENSG00000214401	KANSL1-AS1	44270942	44274089	436271	lncRNA	A	AC	0.219626	0	AC	0.048913	0.0212766	0	150.076	2.5788e-33	1525	6.06812e-26	-1.25673	-12.3327	0.101903	5.06573e-26	-1.11905	-4.52903	0.247084	6.5946e-05	-1.28203	-11.3826	0.112631	9.77336e-22	0.143843	0.617732	0.232857	0.537503	-	-	-	-	-	-	-	-	-	-	-
rs17426174:43830938:G:C	17	43830938	ENSG00000120088|ENSG00000263715	CRHR1|RP11-105N13.4	0	ENSG00000214401	KANSL1-AS1	44270942	44274089	440004	lncRNA	G	C	0.219626	0	C	0.048913	0.0212766	0	150.076	2.5788e-33	1525	6.06812e-26	-1.25673	-12.3327	0.101903	5.06573e-26	-1.11905	-4.52903	0.247084	6.5946e-05	-1.28203	-11.3826	0.112631	9.77336e-22	0.143843	0.617732	0.232857	0.537503	ENSG00000214401.4	chr17_45753572_G_C_b38	-440004	85	98	0.242574	1.1e-43	1.05705	0.0549499	G	C
rs35631660:43832337:A:G	17	43832337	ENSG00000120088|ENSG00000263715	CRHR1|RP11-105N13.4	0	ENSG00000214401	KANSL1-AS1	44270942	44274089	438605	lncRNA	A	G	0.219626	0	G	0.048913	0.0212766	0	150.076	2.5788e-33	1525	6.06812e-26	-1.25673	-12.3327	0.101903	5.06573e-26	-1.11905	-4.52903	0.247084	6.5946e-05	-1.28203	-11.3826	0.112631	9.77336e-22	0.143843	0.617732	0.232857	0.537503	ENSG00000214401.4	chr17_45754971_A_G_b38	-438605	85	98	0.242574	1.1e-43	1.05705	0.0549499	A	G
rs35879086:43830382:G:A	17	43830382	ENSG00000120088|ENSG00000263715	CRHR1|RP11-105N13.4	0	ENSG00000214401	KANSL1-AS1	44270942	44274089	440560	lncRNA	G	A	0.219626	0	A	0.048913	0.0212766	0	150.076	2.5788e-33	1525	6.06812e-26	-1.25673	-12.3327	0.101903	5.06573e-26	-1.11905	-4.52903	0.247084	6.5946e-05	-1.28203	-11.3826	0.112631	9.77336e-22	0.143843	0.617732	0.232857	0.537503	ENSG00000214401.4	chr17_45753016_G_A_b38	-440560	85	98	0.242574	1.1e-43	1.05705	0.0549499	G	A
rs36047693:43833824:G:C	17	43833824	ENSG00000120088|ENSG00000263715	CRHR1|RP11-105N13.4	0	ENSG00000214401	KANSL1-AS1	44270942	44274089	437118	lncRNA	G	C	0.219626	0	C	0.048913	0.0212766	0	150.076	2.5788e-33	1525	6.06812e-26	-1.25673	-12.3327	0.101903	5.06573e-26	-1.11905	-4.52903	0.247084	6.5946e-05	-1.28203	-11.3826	0.112631	9.77336e-22	0.143843	0.617732	0.232857	0.537503	ENSG00000214401.4	chr17_45756458_G_C_b38	-437118	85	98	0.242574	1.1e-43	1.05705	0.0549499	G	C
17:44260644:AT:A	17	44260644	-	-	-	ENSG00000214401	KANSL1-AS1	44270942	44274089	10298	lncRNA	AT	A	0.22381	0.0186916	A	0.0380435	0.0212766	0	150.074	2.58179e-33	1525	6.07514e-26	-1.28995	-12.3249	0.104662	5.34381e-26	-1.13597	-4.68569	0.242434	4.13032e-05	-1.32207	-11.3189	0.116802	1.43185e-21	0.142098	0.607793	0.233793	0.544062	-	-	-	-	-	-	-	-	-	-	-
17:43679193:G:A	17	43679193	-	-	-	ENSG00000214425	LRRC37A4P	43584107	43628903	50290	transcribed_unprocessed_pseudogene	G	A	0.247525	0.0560748	A	0.0430108	0.0106383	0	150.227	2.39165e-33	1650	6.08903e-26	1.48058	12.79	0.115761	2.17146e-27	1.36292	4.60782	0.295784	5.21354e-05	1.47317	11.3576	0.129708	1.13562e-21	0.1649	0.653482	0.25234	0.514248	-	-	-	-	-	-	-	-	-	-	-
17:43670536:A:G	17	43670536	-	-	-	ENSG00000214425	LRRC37A4P	43584107	43628903	41633	transcribed_unprocessed_pseudogene	A	G	0.212871	0.0560748	G	0.032967	0.0319149	0	150.224	2.39531e-33	1650	6.09834e-26	1.48849	12.4427	0.119628	2.37613e-26	1.6366	6.02633	0.271574	7.12859e-07	1.44554	10.6727	0.135443	6.85116e-20	0.321821	1.20213	0.267709	0.230833	-	-	-	-	-	-	-	-	-	-	-
rs1636980:99938864:G:A	7	99938864	-	-	-	ENSG00000121716	PILRB	99949799	99965356	10935	protein_coding	G	A	0.169811	0.00934579	A	0.146739	0.0212766	1	148.777	4.93683e-33	802	6.10926e-26	-0.834659	-11.5721	0.0721266	9.28911e-24	-0.774148	-3.62829	0.213364	0.000901176	-0.893968	-11.6453	0.0767665	2.02199e-22	0.223375	1.27171	0.175649	0.205055	-	-	-	-	-	-	-	-	-	-	-
rs77662948:41438626:G:A	17	41438626	ENSG00000188825	LINC00910	8587	ENSG00000198496	NBR2	41277568	41305688	132938	lncRNA	G	A	0.252475	0.0560748	A	0.153846	0.0319149	1	148.535	5.57326e-33	712	6.12287e-26	1.03239	11.7289	0.0880204	3.18373e-24	0.929052	4.33853	0.21414	0.00011602	1.11079	11.3891	0.0975308	9.39976e-22	-0.214561	-1.02173	0.209997	0.308228	ENSG00000198496.10	chr17_43361258_G_A_b38	235648	85	103	0.25495	2.11e-32	-0.951696	0.0635172	G	A
17:44341627:G:T	17	44341627	-	-	-	ENSG00000214401	KANSL1-AS1	44270942	44274089	67538	lncRNA	G	T	0.199029	0.0373832	T	0.0274725	0.0319149	0	150.019	2.65327e-33	1525	6.24335e-26	-1.38806	-11.9582	0.116076	6.62632e-25	-0.909593	-3.13893	0.289778	0.00343477	-1.49655	-11.8392	0.126407	6.31799e-23	0.441776	1.8347	0.240789	0.0681385	-	-	-	-	-	-	-	-	-	-	-
17:44341609:T:C	17	44341609	-	-	-	ENSG00000214401	KANSL1-AS1	44270942	44274089	67520	lncRNA	T	C	0.199029	0.0373832	C	0.0274725	0.0319149	0	150.019	2.65327e-33	1525	6.24335e-26	-1.38806	-11.9582	0.116076	6.62632e-25	-0.909593	-3.13893	0.289778	0.00343477	-1.49655	-11.8392	0.126407	6.31799e-23	0.441776	1.8347	0.240789	0.0681385	-	-	-	-	-	-	-	-	-	-	-
rs62073098:44316449:A:C	17	44316449	ENSG00000262500	RP11-259G18.2	4523	ENSG00000214401	KANSL1-AS1	44270942	44274089	42360	lncRNA	A	C	0.219048	0.0186916	C	0.0425532	0	0	149.992	2.68922e-33	1525	6.32793e-26	-1.27835	-12.239	0.104448	9.6446e-26	-0.929587	-3.41146	0.27249	0.00164533	-1.34149	-11.7624	0.114049	1.00145e-22	0.33838	1.47413	0.229546	0.142128	ENSG00000214401.4	chr17_46239083_A_C_b38	45507	85	98	0.242574	1.1e-43	1.05705	0.0549499	A	C
17:44257473:T:C	17	44257473	-	-	-	ENSG00000214401	KANSL1-AS1	44270942	44274089	13469	lncRNA	T	C	0.221698	0.00934579	C	0.0425532	0	0	149.982	2.70338e-33	1525	6.36125e-26	-1.27957	-12.4021	0.103173	3.1426e-26	-1.11905	-4.52903	0.247084	6.5946e-05	-1.30454	-11.3785	0.11465	1.00194e-21	0.146884	0.632179	0.232345	0.528042	-	-	-	-	-	-	-	-	-	-	-
17:43681149:C:CA	17	43681149	-	-	-	ENSG00000214425	LRRC37A4P	43584107	43628903	52246	transcribed_unprocessed_pseudogene	C	CA	0.217822	0.0560748	CA	0.0277778	0.0425532	0	150.113	2.53096e-33	1650	6.44371e-26	1.53836	12.856	0.119661	1.37717e-27	1.50862	4.78937	0.314994	3.02624e-05	1.51153	11.2772	0.134034	1.83867e-21	0.249553	0.939038	0.265754	0.348923	-	-	-	-	-	-	-	-	-	-	-
rs2316771:43945931:T:C	17	43945931	ENSG00000264589	MAPT-AS1	0	ENSG00000214401	KANSL1-AS1	44270942	44274089	325011	lncRNA	T	C	0.224299	0	C	0.0425532	0	0	149.928	2.77748e-33	1525	6.53563e-26	-1.25006	-12.3906	0.100888	3.4004e-26	-1.11905	-4.52903	0.247084	6.5946e-05	-1.26813	-11.3761	0.111473	1.01632e-21	0.101475	0.439275	0.231006	0.660969	ENSG00000214401.4	chr17_45868565_T_C_b38	-325011	85	98	0.242574	1.1e-43	1.05705	0.0549499	T	C
rs1075788:46666564:T:G	21	46666564	ENSG00000182586	LINC00334	0	ENSG00000223768	LINC00205	46707965	46717721	41401	lncRNA	T	G	0.313084	0	G	0.307692	0.0319149	1	149.877	2.84866e-33	1490	6.54928e-26	0.898579	12.4208	0.0723445	2.76222e-26	1.02744	5.88029	0.174727	1.11019e-06	0.890491	10.7377	0.0829309	4.6457e-20	0.259338	1.50354	0.172485	0.134386	ENSG00000223768.1	chr21_45246649_T_G_b38	-46636	107	133	0.329208	1.56e-36	-0.892192	0.0540503	T	G
rs34293035:41241568:T:TC	17	41241568	-	-	-	ENSG00000198496	NBR2	41277568	41305688	36000	lncRNA	T	TC	0.27551	0.0841121	TC	0.151685	0.0531915	1	148.4	5.96264e-33	712	6.55065e-26	1.03995	11.9294	0.0871753	8.07242e-25	1.0373	4.28134	0.242283	0.000137322	1.0697	11.4048	0.0937936	8.55518e-22	-0.0772806	-0.356146	0.216992	0.722133	-	-	-	-	-	-	-	-	-	-	-
rs62057157:43905313:G:C	17	43905313	ENSG00000120088	CRHR1	0	ENSG00000214401	KANSL1-AS1	44270942	44274089	365629	lncRNA	G	C	0.22381	0.0186916	C	0.0425532	0	0	149.917	2.79226e-33	1525	6.57041e-26	-1.28086	-12.3795	0.103466	3.67e-26	-1.11905	-4.52903	0.247084	6.5946e-05	-1.30763	-11.3756	0.11495	1.01917e-21	0.145307	0.62495	0.23251	0.532766	ENSG00000214401.4	chr17_45827947_G_C_b38	-365629	85	98	0.242574	1.1e-43	1.05705	0.0549499	G	C
rs316875:242339823:T:C	1	242339823	ENSG00000180287|ENSG00000272865	PLD5|RP11-561I11.4	0	ENSG00000272865	AL591686.2	242310532	242372431	0	lncRNA	C	T	0.509615	0.0280374	T	0.194444	0.0425532	1	150.402	2.1907e-33	1954	6.605e-26	0.982923	12.4054	0.0792334	3.07147e-26	0.944201	4.74339	0.199056	3.47427e-05	1.02856	11.3094	0.0909477	1.51599e-21	-0.175795	-1.06227	0.165489	0.289482	ENSG00000272865.1	chr1_242176521_T_C_b38	29007	144	192	0.475248	9.69e-26	0.87355	0.0694676	T	C
rs3810115	19	53400760	ENSG00000182986	ZNF320	0	ENSG00000182986	ZNF320	53364104	53400946	0	protein_coding	C	A	0.494681	0.121495	A	0.365169	0.0531915	0	149.929	2.77542e-33	1543	6.60785e-26	0.800626	11.3868	0.0703121	3.28527e-23	1.02248	8.16271	0.125263	1.29071e-09	0.784943	9.12684	0.0860039	6.34794e-16	0.294653	1.81659	0.162201	0.0708808	ENSG00000182986.12	chr19_52897507_C_A_b38	-177	145	202	0.5	9.68e-34	-0.573723	0.0370784	C	A
17:44122345:A:G	17	44122345	-	-	-	ENSG00000263503	MAPK8IP1P2	43678235	43679706	442639	processed_pseudogene	A	G	0.209524	0.0186916	G	0.0376344	0.0106383	0	150.014	2.6601e-33	1626	6.67398e-26	-1.35422	-12.4293	0.108953	2.60586e-26	-1.35106	-6.35453	0.212615	2.64176e-07	-1.33651	-10.4706	0.127643	2.28815e-19	0.112372	0.476004	0.236074	0.634627	-	-	-	-	-	-	-	-	-	-	-
17:44122348:C:T	17	44122348	-	-	-	ENSG00000263503	MAPK8IP1P2	43678235	43679706	442642	processed_pseudogene	C	T	0.209524	0.0186916	T	0.0376344	0.0106383	0	150.014	2.6601e-33	1626	6.67398e-26	-1.35422	-12.4293	0.108953	2.60586e-26	-1.35106	-6.35453	0.212615	2.64176e-07	-1.33651	-10.4706	0.127643	2.28815e-19	0.112372	0.476004	0.236074	0.634627	-	-	-	-	-	-	-	-	-	-	-
17:44122354:A:G	17	44122354	-	-	-	ENSG00000263503	MAPK8IP1P2	43678235	43679706	442648	processed_pseudogene	A	G	0.209524	0.0186916	G	0.0376344	0.0106383	0	150.014	2.6601e-33	1626	6.67398e-26	-1.35422	-12.4293	0.108953	2.60586e-26	-1.35106	-6.35453	0.212615	2.64176e-07	-1.33651	-10.4706	0.127643	2.28815e-19	0.112372	0.476004	0.236074	0.634627	-	-	-	-	-	-	-	-	-	-	-
rs112836774:44084002:T:C	17	44084002	ENSG00000186868	MAPT	0	ENSG00000263503	MAPK8IP1P2	43678235	43679706	404296	processed_pseudogene	T	C	0.214286	0.0186916	C	0.0376344	0.0106383	0	150.004	2.67274e-33	1626	6.70567e-26	-1.30742	-12.4781	0.104777	1.86224e-26	-1.35106	-6.35453	0.212615	2.64176e-07	-1.27667	-10.4702	0.121934	2.29433e-19	0.0723302	0.308827	0.234209	0.757797	ENSG00000263503.1	chr17_46006636_T_C_b38	404296	85	98	0.242574	1.4e-31	1.17497	0.0800193	T	C
rs10283718:95172242:G:C	9	95172242	ENSG00000188312	CENPP	0	ENSG00000188312	CENPP	95088235	95382811	0	protein_coding	G	C	0.172897	0	C	0.494624	0.0106383	1	149.174	4.04901e-33	1087	6.79117e-26	-0.948311	-13.0905	0.0724429	2.72964e-28	-1.13616	-5.72157	0.198575	1.7977e-06	-0.920445	-10.7906	0.0853005	3.38697e-20	0.033181	0.198325	0.167307	0.843006	ENSG00000188312.13	chr9_92409960_G_C_b38	84323	62	71	0.175743	5.53e-32	0.824664	0.0556048	G	C
rs55707339:43842462:T:C	17	43842462	ENSG00000120088|ENSG00000263715	CRHR1|RP11-105N13.4	0	ENSG00000214401	KANSL1-AS1	44270942	44274089	428480	lncRNA	T	C	0.219626	0	C	0.0543478	0.0212766	1	149.79	2.97533e-33	1525	7.00118e-26	-1.24631	-12.3883	0.100604	3.45516e-26	-1.11905	-4.52903	0.247084	6.5946e-05	-1.27258	-11.37	0.111924	1.05387e-21	0.16549	0.710738	0.232842	0.478132	ENSG00000214401.4	chr17_45765096_T_C_b38	-428480	85	98	0.242574	1.1e-43	1.05705	0.0549499	T	C
rs11079724	17	43841912	ENSG00000120088|ENSG00000263715	CRHR1|RP11-105N13.4	0	ENSG00000214401	KANSL1-AS1	44270942	44274089	429030	lncRNA	C	T	0.219626	0	T	0.0543478	0.0212766	1	149.79	2.97533e-33	1525	7.00118e-26	-1.24631	-12.3883	0.100604	3.45516e-26	-1.11905	-4.52903	0.247084	6.5946e-05	-1.27258	-11.37	0.111924	1.05387e-21	0.16549	0.710738	0.232842	0.478132	ENSG00000214401.4	chr17_45764546_C_T_b38	-429030	85	98	0.242574	1.1e-43	1.05705	0.0549499	C	T
rs62055893:43842494:A:G	17	43842494	ENSG00000120088|ENSG00000263715	CRHR1|RP11-105N13.4	0	ENSG00000214401	KANSL1-AS1	44270942	44274089	428448	lncRNA	A	G	0.219626	0	G	0.0543478	0.0212766	1	149.79	2.97533e-33	1525	7.00118e-26	-1.24631	-12.3883	0.100604	3.45516e-26	-1.11905	-4.52903	0.247084	6.5946e-05	-1.27258	-11.37	0.111924	1.05387e-21	0.16549	0.710738	0.232842	0.478132	ENSG00000214401.4	chr17_45765128_A_G_b38	-428448	85	98	0.242574	1.1e-43	1.05705	0.0549499	A	G
rs2517461:30896399:T:C	6	30896399	ENSG00000137411	VARS2	2163	ENSG00000137411	VARS2	30881982	30894236	2163	protein_coding	T	C	0.364486	0	C	0.102151	0.0106383	1	150.548	2.03649e-33	4645	7.12441e-26	-0.856006	-12.7433	0.0671731	2.99603e-27	-0.911057	-5.83693	0.156085	1.26637e-06	-0.833956	-10.7925	0.0772717	3.34864e-20	0.129706	0.865413	0.149877	0.387921	ENSG00000137411.16	chr6_30928622_T_C_b38	14417	124	149	0.368812	3.09e-27	0.525538	0.0400763	T	C
rs2108269:99980104:T:C	7	99980104	ENSG00000085514	PILRA	0	ENSG00000242294	STAG3L5P	99933702	99949523	30581	transcribed_unprocessed_pseudogene	T	C	0.179245	0.00934579	C	0.302198	0.0319149	1	148.422	5.89492e-33	790	7.18573e-26	-0.696085	-12.0132	0.0579431	4.54417e-25	-0.500999	-3.28245	0.15263	0.00233826	-0.739704	-11.7323	0.0630483	1.19933e-22	0.122593	0.919804	0.133282	0.35886	ENSG00000242294.6	chr7_100382481_T_C_b38	46069	74	88	0.217822	1.77e-33	0.63231	0.0411211	T	C
rs370737332:30842095:TA:T	6	30842095	-	-	-	ENSG00000137411	VARS2	30881982	30894236	39887	protein_coding	TA	T	0.367925	0.00934579	T	0.101064	0	1	150.526	2.05914e-33	4645	7.20364e-26	-0.859367	-12.7529	0.0673861	2.80413e-27	-0.911057	-5.83693	0.156085	1.26637e-06	-0.83917	-10.7915	0.0777622	3.36922e-20	0.133134	0.887947	0.149935	0.37571	-	-	-	-	-	-	-	-	-	-	-
rs2696530:44355714:A:G	17	44355714	ENSG00000228696	ARL17B	0	ENSG00000214401	KANSL1-AS1	44270942	44274089	81625	lncRNA	A	G	0.211538	0.0280374	G	0.0376344	0.0106383	0	149.723	3.07643e-33	1525	7.23907e-26	-1.30908	-12.3307	0.106164	5.13466e-26	-1.12881	-4.26019	0.264967	0.000146138	-1.34382	-11.4706	0.117153	5.76716e-22	0.169957	0.70706	0.240372	0.480409	-	-	-	-	-	-	-	-	-	-	-
17:44352872:A:G	17	44352872	-	-	-	ENSG00000214401	KANSL1-AS1	44270942	44274089	78783	lncRNA	A	G	0.211538	0.0280374	G	0.0376344	0.0106383	0	149.723	3.07643e-33	1525	7.23907e-26	-1.30908	-12.3307	0.106164	5.13466e-26	-1.12881	-4.26019	0.264967	0.000146138	-1.34382	-11.4706	0.117153	5.76716e-22	0.169957	0.70706	0.240372	0.480409	-	-	-	-	-	-	-	-	-	-	-
12:82855489:CA:CAA	12	82855489	-	-	-	ENSG00000127720	METTL25	82752307	82873018	0	protein_coding	CAA	CA	0.108491	0.00934579	CA	0.225275	0.0319149	1	149.637	3.21246e-33	1462	7.24689e-26	0.947017	12.7976	0.0739993	2.05924e-27	0.937688	5.93601	0.157966	9.37478e-07	0.968874	10.6958	0.0905844	5.9685e-20	-0.0171493	-0.110321	0.155449	0.912273	-	-	-	-	-	-	-	-	-	-	-
rs78599197:44069970:C:G	17	44069970	ENSG00000186868	MAPT	0	ENSG00000214401	KANSL1-AS1	44270942	44274089	200972	lncRNA	C	G	0.219626	0	G	0.0537634	0.0106383	1	149.71	3.09606e-33	1525	7.28525e-26	-1.25572	-12.4117	0.101172	2.94182e-26	-1.11905	-4.52903	0.247084	6.5946e-05	-1.27893	-11.3665	0.112517	1.07621e-21	0.147024	0.633269	0.232166	0.527331	ENSG00000214401.4	chr17_45992604_C_G_b38	-200972	85	98	0.242574	1.1e-43	1.05705	0.0549499	C	G
rs2532423:44285952:T:C	17	44285952	ENSG00000120071	KANSL1	0	ENSG00000214401	KANSL1-AS1	44270942	44274089	11863	lncRNA	T	C	0.216981	0.00934579	C	0.0425532	0	0	149.702	3.10904e-33	1525	7.3158e-26	-1.28219	-12.392	0.103469	3.36802e-26	-1.11905	-4.52903	0.247084	6.5946e-05	-1.30899	-11.3662	0.115166	1.07859e-21	0.159532	0.684905	0.232926	0.494252	ENSG00000214401.4	chr17_46208586_T_C_b38	15010	85	98	0.242574	1.1e-43	1.05705	0.0549499	T	C
17:44352621:A:G	17	44352621	-	-	-	ENSG00000214401	KANSL1-AS1	44270942	44274089	78532	lncRNA	A	G	0.213592	0.0373832	G	0.0376344	0.0106383	0	149.681	3.14119e-33	1525	7.39145e-26	-1.31238	-12.3499	0.106267	4.50131e-26	-1.12881	-4.26019	0.264967	0.000146138	-1.34655	-11.4687	0.117411	5.83033e-22	0.171978	0.715964	0.240204	0.474907	-	-	-	-	-	-	-	-	-	-	-
17:44352639:G:A	17	44352639	-	-	-	ENSG00000214401	KANSL1-AS1	44270942	44274089	78550	lncRNA	G	A	0.213592	0.0373832	A	0.0376344	0.0106383	0	149.681	3.14119e-33	1525	7.39145e-26	-1.31238	-12.3499	0.106267	4.50131e-26	-1.12881	-4.26019	0.264967	0.000146138	-1.34655	-11.4687	0.117411	5.83033e-22	0.171978	0.715964	0.240204	0.474907	-	-	-	-	-	-	-	-	-	-	-
17:44352633:GT:G	17	44352633	-	-	-	ENSG00000214401	KANSL1-AS1	44270942	44274089	78544	lncRNA	GT	G	0.213592	0.0373832	G	0.0376344	0.0106383	0	149.681	3.14119e-33	1525	7.39145e-26	-1.31238	-12.3499	0.106267	4.50131e-26	-1.12881	-4.26019	0.264967	0.000146138	-1.34655	-11.4687	0.117411	5.83033e-22	0.171978	0.715964	0.240204	0.474907	-	-	-	-	-	-	-	-	-	-	-
rs4514357:42682512:C:G	10	42682512	ENSG00000237592	IGKV1OR10-1	1273	ENSG00000215146	BX322639.1	42827314	42863422	144802	transcribed_unprocessed_pseudogene	C	G	0.397196	0	G	0.482759	0.0744681	1	148.848	4.76623e-33	1006	7.39842e-26	-0.840818	-12.5156	0.0671815	1.43837e-26	-0.895994	-5.9272	0.151166	9.62867e-07	-0.846566	-10.6638	0.0793872	7.22771e-20	0.104223	0.673562	0.154733	0.501421	ENSG00000215146.4	chr10_42187064_C_G_b38	-180910	136	169	0.418317	4.67e-28	0.795823	0.0593503	C	G
17:44248837:T:C	17	44248837	-	-	-	ENSG00000214401	KANSL1-AS1	44270942	44274089	22105	lncRNA	T	C	0.180952	0.0186916	C	0.0326087	0.0212766	0	149.675	3.15067e-33	1525	7.41377e-26	-1.41147	-12.1694	0.115984	1.55559e-25	-1.12881	-4.26019	0.264967	0.000146138	-1.48936	-11.4685	0.129865	5.83953e-22	0.333477	1.34535	0.247875	0.180143	-	-	-	-	-	-	-	-	-	-	-
17:44223491:C:G	17	44223491	-	-	-	ENSG00000214401	KANSL1-AS1	44270942	44274089	47451	lncRNA	C	G	0.180952	0.0186916	G	0.0326087	0.0212766	0	149.675	3.15067e-33	1525	7.41377e-26	-1.41147	-12.1694	0.115984	1.55559e-25	-1.12881	-4.26019	0.264967	0.000146138	-1.48936	-11.4685	0.129865	5.83953e-22	0.333477	1.34535	0.247875	0.180143	-	-	-	-	-	-	-	-	-	-	-
17:44223593:T:C	17	44223593	-	-	-	ENSG00000214401	KANSL1-AS1	44270942	44274089	47349	lncRNA	T	C	0.180952	0.0186916	C	0.0326087	0.0212766	0	149.675	3.15067e-33	1525	7.41377e-26	-1.41147	-12.1694	0.115984	1.55559e-25	-1.12881	-4.26019	0.264967	0.000146138	-1.48936	-11.4685	0.129865	5.83953e-22	0.333477	1.34535	0.247875	0.180143	-	-	-	-	-	-	-	-	-	-	-
17:44231932:G:A	17	44231932	-	-	-	ENSG00000214401	KANSL1-AS1	44270942	44274089	39010	lncRNA	G	A	0.180952	0.0186916	A	0.0326087	0.0212766	0	149.675	3.15067e-33	1525	7.41377e-26	-1.41147	-12.1694	0.115984	1.55559e-25	-1.12881	-4.26019	0.264967	0.000146138	-1.48936	-11.4685	0.129865	5.83953e-22	0.333477	1.34535	0.247875	0.180143	-	-	-	-	-	-	-	-	-	-	-
17:44240850:T:C	17	44240850	-	-	-	ENSG00000214401	KANSL1-AS1	44270942	44274089	30092	lncRNA	T	C	0.180952	0.0186916	C	0.0326087	0.0212766	0	149.675	3.15067e-33	1525	7.41377e-26	-1.41147	-12.1694	0.115984	1.55559e-25	-1.12881	-4.26019	0.264967	0.000146138	-1.48936	-11.4685	0.129865	5.83953e-22	0.333477	1.34535	0.247875	0.180143	-	-	-	-	-	-	-	-	-	-	-
17:44217791:A:C	17	44217791	-	-	-	ENSG00000214401	KANSL1-AS1	44270942	44274089	53151	lncRNA	A	C	0.180952	0.0186916	C	0.0326087	0.0212766	0	149.675	3.15067e-33	1525	7.41377e-26	-1.41147	-12.1694	0.115984	1.55559e-25	-1.12881	-4.26019	0.264967	0.000146138	-1.48936	-11.4685	0.129865	5.83953e-22	0.333477	1.34535	0.247875	0.180143	-	-	-	-	-	-	-	-	-	-	-
17:44255002:C:A	17	44255002	-	-	-	ENSG00000214401	KANSL1-AS1	44270942	44274089	15940	lncRNA	C	A	0.180952	0.0186916	A	0.0326087	0.0212766	0	149.675	3.15067e-33	1525	7.41377e-26	-1.41147	-12.1694	0.115984	1.55559e-25	-1.12881	-4.26019	0.264967	0.000146138	-1.48936	-11.4685	0.129865	5.83953e-22	0.333477	1.34535	0.247875	0.180143	-	-	-	-	-	-	-	-	-	-	-
17:44232169:A:G	17	44232169	-	-	-	ENSG00000214401	KANSL1-AS1	44270942	44274089	38773	lncRNA	A	G	0.180952	0.0186916	G	0.0326087	0.0212766	0	149.675	3.15067e-33	1525	7.41377e-26	-1.41147	-12.1694	0.115984	1.55559e-25	-1.12881	-4.26019	0.264967	0.000146138	-1.48936	-11.4685	0.129865	5.83953e-22	0.333477	1.34535	0.247875	0.180143	-	-	-	-	-	-	-	-	-	-	-
17:44246330:T:C	17	44246330	-	-	-	ENSG00000214401	KANSL1-AS1	44270942	44274089	24612	lncRNA	T	C	0.180952	0.0186916	C	0.0326087	0.0212766	0	149.675	3.15067e-33	1525	7.41377e-26	-1.41147	-12.1694	0.115984	1.55559e-25	-1.12881	-4.26019	0.264967	0.000146138	-1.48936	-11.4685	0.129865	5.83953e-22	0.333477	1.34535	0.247875	0.180143	-	-	-	-	-	-	-	-	-	-	-
rs139628243:44219978:TCAAAA:T	17	44219978	-	-	-	ENSG00000214401	KANSL1-AS1	44270942	44274089	50964	lncRNA	TCAAAA	T	0.180952	0.0186916	T	0.0326087	0.0212766	0	149.675	3.15067e-33	1525	7.41377e-26	-1.41147	-12.1694	0.115984	1.55559e-25	-1.12881	-4.26019	0.264967	0.000146138	-1.48936	-11.4685	0.129865	5.83953e-22	0.333477	1.34535	0.247875	0.180143	-	-	-	-	-	-	-	-	-	-	-
17:44225440:T:C	17	44225440	-	-	-	ENSG00000214401	KANSL1-AS1	44270942	44274089	45502	lncRNA	T	C	0.180952	0.0186916	C	0.0326087	0.0212766	0	149.675	3.15067e-33	1525	7.41377e-26	-1.41147	-12.1694	0.115984	1.55559e-25	-1.12881	-4.26019	0.264967	0.000146138	-1.48936	-11.4685	0.129865	5.83953e-22	0.333477	1.34535	0.247875	0.180143	-	-	-	-	-	-	-	-	-	-	-
17:44225607:C:T	17	44225607	-	-	-	ENSG00000214401	KANSL1-AS1	44270942	44274089	45335	lncRNA	C	T	0.180952	0.0186916	T	0.0326087	0.0212766	0	149.675	3.15067e-33	1525	7.41377e-26	-1.41147	-12.1694	0.115984	1.55559e-25	-1.12881	-4.26019	0.264967	0.000146138	-1.48936	-11.4685	0.129865	5.83953e-22	0.333477	1.34535	0.247875	0.180143	-	-	-	-	-	-	-	-	-	-	-
17:44228621:T:A	17	44228621	-	-	-	ENSG00000214401	KANSL1-AS1	44270942	44274089	42321	lncRNA	T	A	0.180952	0.0186916	A	0.0326087	0.0212766	0	149.675	3.15067e-33	1525	7.41377e-26	-1.41147	-12.1694	0.115984	1.55559e-25	-1.12881	-4.26019	0.264967	0.000146138	-1.48936	-11.4685	0.129865	5.83953e-22	0.333477	1.34535	0.247875	0.180143	-	-	-	-	-	-	-	-	-	-	-
17:44232721:G:A	17	44232721	-	-	-	ENSG00000214401	KANSL1-AS1	44270942	44274089	38221	lncRNA	G	A	0.180952	0.0186916	A	0.0326087	0.0212766	0	149.675	3.15067e-33	1525	7.41377e-26	-1.41147	-12.1694	0.115984	1.55559e-25	-1.12881	-4.26019	0.264967	0.000146138	-1.48936	-11.4685	0.129865	5.83953e-22	0.333477	1.34535	0.247875	0.180143	-	-	-	-	-	-	-	-	-	-	-
17:44255784:A:G	17	44255784	-	-	-	ENSG00000214401	KANSL1-AS1	44270942	44274089	15158	lncRNA	A	G	0.180952	0.0186916	G	0.0326087	0.0212766	0	149.675	3.15067e-33	1525	7.41377e-26	-1.41147	-12.1694	0.115984	1.55559e-25	-1.12881	-4.26019	0.264967	0.000146138	-1.48936	-11.4685	0.129865	5.83953e-22	0.333477	1.34535	0.247875	0.180143	-	-	-	-	-	-	-	-	-	-	-
17:44244639:A:G	17	44244639	-	-	-	ENSG00000214401	KANSL1-AS1	44270942	44274089	26303	lncRNA	A	G	0.180952	0.0186916	G	0.0326087	0.0212766	0	149.675	3.15067e-33	1525	7.41377e-26	-1.41147	-12.1694	0.115984	1.55559e-25	-1.12881	-4.26019	0.264967	0.000146138	-1.48936	-11.4685	0.129865	5.83953e-22	0.333477	1.34535	0.247875	0.180143	-	-	-	-	-	-	-	-	-	-	-
17:44241797:T:C	17	44241797	-	-	-	ENSG00000214401	KANSL1-AS1	44270942	44274089	29145	lncRNA	T	C	0.180952	0.0186916	C	0.0326087	0.0212766	0	149.675	3.15067e-33	1525	7.41377e-26	-1.41147	-12.1694	0.115984	1.55559e-25	-1.12881	-4.26019	0.264967	0.000146138	-1.48936	-11.4685	0.129865	5.83953e-22	0.333477	1.34535	0.247875	0.180143	-	-	-	-	-	-	-	-	-	-	-
17:44239556:T:C	17	44239556	-	-	-	ENSG00000214401	KANSL1-AS1	44270942	44274089	31386	lncRNA	T	C	0.180952	0.0186916	C	0.0326087	0.0212766	0	149.675	3.15067e-33	1525	7.41377e-26	-1.41147	-12.1694	0.115984	1.55559e-25	-1.12881	-4.26019	0.264967	0.000146138	-1.48936	-11.4685	0.129865	5.83953e-22	0.333477	1.34535	0.247875	0.180143	-	-	-	-	-	-	-	-	-	-	-
17:44250236:T:G	17	44250236	-	-	-	ENSG00000214401	KANSL1-AS1	44270942	44274089	20706	lncRNA	T	G	0.180952	0.0186916	G	0.0326087	0.0212766	0	149.675	3.15067e-33	1525	7.41377e-26	-1.41147	-12.1694	0.115984	1.55559e-25	-1.12881	-4.26019	0.264967	0.000146138	-1.48936	-11.4685	0.129865	5.83953e-22	0.333477	1.34535	0.247875	0.180143	-	-	-	-	-	-	-	-	-	-	-
17:44214386:A:G	17	44214386	-	-	-	ENSG00000214401	KANSL1-AS1	44270942	44274089	56556	lncRNA	A	G	0.180952	0.0186916	G	0.0326087	0.0212766	0	149.675	3.15067e-33	1525	7.41377e-26	-1.41147	-12.1694	0.115984	1.55559e-25	-1.12881	-4.26019	0.264967	0.000146138	-1.48936	-11.4685	0.129865	5.83953e-22	0.333477	1.34535	0.247875	0.180143	-	-	-	-	-	-	-	-	-	-	-
17:44214518:C:T	17	44214518	-	-	-	ENSG00000214401	KANSL1-AS1	44270942	44274089	56424	lncRNA	C	T	0.180952	0.0186916	T	0.0326087	0.0212766	0	149.675	3.15067e-33	1525	7.41377e-26	-1.41147	-12.1694	0.115984	1.55559e-25	-1.12881	-4.26019	0.264967	0.000146138	-1.48936	-11.4685	0.129865	5.83953e-22	0.333477	1.34535	0.247875	0.180143	-	-	-	-	-	-	-	-	-	-	-
17:44256710:G:C	17	44256710	-	-	-	ENSG00000214401	KANSL1-AS1	44270942	44274089	14232	lncRNA	G	C	0.180952	0.0186916	C	0.0326087	0.0212766	0	149.675	3.15067e-33	1525	7.41377e-26	-1.41147	-12.1694	0.115984	1.55559e-25	-1.12881	-4.26019	0.264967	0.000146138	-1.48936	-11.4685	0.129865	5.83953e-22	0.333477	1.34535	0.247875	0.180143	-	-	-	-	-	-	-	-	-	-	-
17:44240497:T:C	17	44240497	-	-	-	ENSG00000214401	KANSL1-AS1	44270942	44274089	30445	lncRNA	T	C	0.180952	0.0186916	C	0.0326087	0.0212766	0	149.675	3.15067e-33	1525	7.41377e-26	-1.41147	-12.1694	0.115984	1.55559e-25	-1.12881	-4.26019	0.264967	0.000146138	-1.48936	-11.4685	0.129865	5.83953e-22	0.333477	1.34535	0.247875	0.180143	-	-	-	-	-	-	-	-	-	-	-
17:44216817:A:T	17	44216817	-	-	-	ENSG00000214401	KANSL1-AS1	44270942	44274089	54125	lncRNA	A	T	0.180952	0.0186916	T	0.0326087	0.0212766	0	149.675	3.15067e-33	1525	7.41377e-26	-1.41147	-12.1694	0.115984	1.55559e-25	-1.12881	-4.26019	0.264967	0.000146138	-1.48936	-11.4685	0.129865	5.83953e-22	0.333477	1.34535	0.247875	0.180143	-	-	-	-	-	-	-	-	-	-	-
17:44218017:C:G	17	44218017	-	-	-	ENSG00000214401	KANSL1-AS1	44270942	44274089	52925	lncRNA	C	G	0.180952	0.0186916	G	0.0326087	0.0212766	0	149.675	3.15067e-33	1525	7.41377e-26	-1.41147	-12.1694	0.115984	1.55559e-25	-1.12881	-4.26019	0.264967	0.000146138	-1.48936	-11.4685	0.129865	5.83953e-22	0.333477	1.34535	0.247875	0.180143	-	-	-	-	-	-	-	-	-	-	-
17:44233699:C:T	17	44233699	-	-	-	ENSG00000214401	KANSL1-AS1	44270942	44274089	37243	lncRNA	C	T	0.180952	0.0186916	T	0.0326087	0.0212766	0	149.675	3.15067e-33	1525	7.41377e-26	-1.41147	-12.1694	0.115984	1.55559e-25	-1.12881	-4.26019	0.264967	0.000146138	-1.48936	-11.4685	0.129865	5.83953e-22	0.333477	1.34535	0.247875	0.180143	-	-	-	-	-	-	-	-	-	-	-
17:44249096:A:C	17	44249096	-	-	-	ENSG00000214401	KANSL1-AS1	44270942	44274089	21846	lncRNA	A	C	0.180952	0.0186916	C	0.0326087	0.0212766	0	149.675	3.15067e-33	1525	7.41377e-26	-1.41147	-12.1694	0.115984	1.55559e-25	-1.12881	-4.26019	0.264967	0.000146138	-1.48936	-11.4685	0.129865	5.83953e-22	0.333477	1.34535	0.247875	0.180143	-	-	-	-	-	-	-	-	-	-	-
17:44254467:A:G	17	44254467	-	-	-	ENSG00000214401	KANSL1-AS1	44270942	44274089	16475	lncRNA	A	G	0.180952	0.0186916	G	0.0326087	0.0212766	0	149.675	3.15067e-33	1525	7.41377e-26	-1.41147	-12.1694	0.115984	1.55559e-25	-1.12881	-4.26019	0.264967	0.000146138	-1.48936	-11.4685	0.129865	5.83953e-22	0.333477	1.34535	0.247875	0.180143	-	-	-	-	-	-	-	-	-	-	-
17:44239639:C:A	17	44239639	-	-	-	ENSG00000214401	KANSL1-AS1	44270942	44274089	31303	lncRNA	C	A	0.180952	0.0186916	A	0.0326087	0.0212766	0	149.675	3.15067e-33	1525	7.41377e-26	-1.41147	-12.1694	0.115984	1.55559e-25	-1.12881	-4.26019	0.264967	0.000146138	-1.48936	-11.4685	0.129865	5.83953e-22	0.333477	1.34535	0.247875	0.180143	-	-	-	-	-	-	-	-	-	-	-
17:44226817:G:A	17	44226817	-	-	-	ENSG00000214401	KANSL1-AS1	44270942	44274089	44125	lncRNA	G	A	0.180952	0.0186916	A	0.0326087	0.0212766	0	149.675	3.15067e-33	1525	7.41377e-26	-1.41147	-12.1694	0.115984	1.55559e-25	-1.12881	-4.26019	0.264967	0.000146138	-1.48936	-11.4685	0.129865	5.83953e-22	0.333477	1.34535	0.247875	0.180143	-	-	-	-	-	-	-	-	-	-	-
rs9272229:32602568:C:T	6	32602568	ENSG00000196735	HLA-DQA1	0	ENSG00000198502	HLA-DRB5	32485130	32498064	104504	protein_coding	T	C	0.45283	0.00934579	C	0.354839	0.0106383	1	150.46	2.12875e-33	5052	7.44719e-26	-0.928772	-12.4456	0.0746262	2.32857e-26	-0.960947	-5.33389	0.180159	5.83597e-06	-0.963915	-11.0458	0.0872655	7.35749e-21	0.0172186	0.0971839	0.177176	0.922684	ENSG00000198502.5	chr6_32634791_C_T_b38	104504	145	182	0.450495	4.47e-18	-0.701478	0.0716309	C	T
rs381949:1322468:G:A	5	1322468	ENSG00000049656	CLPTM1L	0	ENSG00000286388	AC026748.3	1345312	1350901	22844	lncRNA	G	A	0.397059	0.046729	A	0.565934	0.0319149	1	149.584	3.29757e-33	1467	7.46431e-26	0.85355	11.8605	0.0719657	1.29411e-24	0.920596	8.079	0.113949	1.63914e-09	0.836008	9.18226	0.0910459	4.59688e-16	0.228971	1.50078	0.152567	0.135098	-	-	-	-	-	-	-	-	-	-	-
rs140946728:42796277:G:T	10	42796277	-	-	-	ENSG00000215146	BX322639.1	42827314	42863422	31037	transcribed_unprocessed_pseudogene	T	G	0.603774	0.00934579	G	0.431034	0.0744681	1	148.825	4.81982e-33	1006	7.48161e-26	0.834806	12.057	0.0692385	3.36674e-25	0.923982	6.55115	0.141041	1.46137e-07	0.840031	10.2911	0.0816266	6.66271e-19	-0.0426818	-0.275344	0.155013	0.783356	-	-	-	-	-	-	-	-	-	-	-
rs78826239:44290850:T:A	17	44290850	ENSG00000120071	KANSL1	0	ENSG00000214401	KANSL1-AS1	44270942	44274089	16761	lncRNA	T	A	0.219626	0	A	0.0376344	0.0106383	0	149.644	3.20004e-33	1525	7.52994e-26	-1.28883	-12.3324	0.104507	5.07408e-26	-1.11905	-4.52903	0.247084	6.5946e-05	-1.3183	-11.3636	0.116011	1.09513e-21	0.148047	0.634833	0.233207	0.526313	-	-	-	-	-	-	-	-	-	-	-
17:44238490:G:A	17	44238490	-	-	-	ENSG00000214401	KANSL1-AS1	44270942	44274089	32452	lncRNA	G	A	0.219626	0	A	0.0376344	0.0106383	0	149.644	3.20004e-33	1525	7.52994e-26	-1.28883	-12.3324	0.104507	5.07408e-26	-1.11905	-4.52903	0.247084	6.5946e-05	-1.3183	-11.3636	0.116011	1.09513e-21	0.148047	0.634833	0.233207	0.526313	-	-	-	-	-	-	-	-	-	-	-
rs1918794:44224782:A:T	17	44224782	-	-	-	ENSG00000214401	KANSL1-AS1	44270942	44274089	46160	lncRNA	A	T	0.219626	0	T	0.0376344	0.0106383	0	149.644	3.20004e-33	1525	7.52994e-26	-1.28883	-12.3324	0.104507	5.07408e-26	-1.11905	-4.52903	0.247084	6.5946e-05	-1.3183	-11.3636	0.116011	1.09513e-21	0.148047	0.634833	0.233207	0.526313	-	-	-	-	-	-	-	-	-	-	-
17:44250473:G:C	17	44250473	-	-	-	ENSG00000214401	KANSL1-AS1	44270942	44274089	20469	lncRNA	G	C	0.219626	0	C	0.0376344	0.0106383	0	149.644	3.20004e-33	1525	7.52994e-26	-1.28883	-12.3324	0.104507	5.07408e-26	-1.11905	-4.52903	0.247084	6.5946e-05	-1.3183	-11.3636	0.116011	1.09513e-21	0.148047	0.634833	0.233207	0.526313	-	-	-	-	-	-	-	-	-	-	-
17:44250883:C:A	17	44250883	-	-	-	ENSG00000214401	KANSL1-AS1	44270942	44274089	20059	lncRNA	C	A	0.219626	0	A	0.0376344	0.0106383	0	149.644	3.20004e-33	1525	7.52994e-26	-1.28883	-12.3324	0.104507	5.07408e-26	-1.11905	-4.52903	0.247084	6.5946e-05	-1.3183	-11.3636	0.116011	1.09513e-21	0.148047	0.634833	0.233207	0.526313	-	-	-	-	-	-	-	-	-	-	-
17:44245359:G:A	17	44245359	-	-	-	ENSG00000214401	KANSL1-AS1	44270942	44274089	25583	lncRNA	G	A	0.219626	0	A	0.0376344	0.0106383	0	149.644	3.20004e-33	1525	7.52994e-26	-1.28883	-12.3324	0.104507	5.07408e-26	-1.11905	-4.52903	0.247084	6.5946e-05	-1.3183	-11.3636	0.116011	1.09513e-21	0.148047	0.634833	0.233207	0.526313	-	-	-	-	-	-	-	-	-	-	-
17:44214888:T:C	17	44214888	-	-	-	ENSG00000214401	KANSL1-AS1	44270942	44274089	56054	lncRNA	T	C	0.219626	0	C	0.0376344	0.0106383	0	149.644	3.20004e-33	1525	7.52994e-26	-1.28883	-12.3324	0.104507	5.07408e-26	-1.11905	-4.52903	0.247084	6.5946e-05	-1.3183	-11.3636	0.116011	1.09513e-21	0.148047	0.634833	0.233207	0.526313	-	-	-	-	-	-	-	-	-	-	-
17:44217267:A:T	17	44217267	-	-	-	ENSG00000214401	KANSL1-AS1	44270942	44274089	53675	lncRNA	A	T	0.219626	0	T	0.0376344	0.0106383	0	149.644	3.20004e-33	1525	7.52994e-26	-1.28883	-12.3324	0.104507	5.07408e-26	-1.11905	-4.52903	0.247084	6.5946e-05	-1.3183	-11.3636	0.116011	1.09513e-21	0.148047	0.634833	0.233207	0.526313	-	-	-	-	-	-	-	-	-	-	-
17:44218044:A:T	17	44218044	-	-	-	ENSG00000214401	KANSL1-AS1	44270942	44274089	52898	lncRNA	A	T	0.219626	0	T	0.0376344	0.0106383	0	149.644	3.20004e-33	1525	7.52994e-26	-1.28883	-12.3324	0.104507	5.07408e-26	-1.11905	-4.52903	0.247084	6.5946e-05	-1.3183	-11.3636	0.116011	1.09513e-21	0.148047	0.634833	0.233207	0.526313	-	-	-	-	-	-	-	-	-	-	-
17:44221476:A:T	17	44221476	-	-	-	ENSG00000214401	KANSL1-AS1	44270942	44274089	49466	lncRNA	A	T	0.219626	0	T	0.0376344	0.0106383	0	149.644	3.20004e-33	1525	7.52994e-26	-1.28883	-12.3324	0.104507	5.07408e-26	-1.11905	-4.52903	0.247084	6.5946e-05	-1.3183	-11.3636	0.116011	1.09513e-21	0.148047	0.634833	0.233207	0.526313	-	-	-	-	-	-	-	-	-	-	-
rs2532277:44246527:T:C	17	44246527	-	-	-	ENSG00000214401	KANSL1-AS1	44270942	44274089	24415	lncRNA	T	C	0.219626	0	C	0.0376344	0.0106383	0	149.644	3.20004e-33	1525	7.52994e-26	-1.28883	-12.3324	0.104507	5.07408e-26	-1.11905	-4.52903	0.247084	6.5946e-05	-1.3183	-11.3636	0.116011	1.09513e-21	0.148047	0.634833	0.233207	0.526313	-	-	-	-	-	-	-	-	-	-	-
17:44245171:G:T	17	44245171	-	-	-	ENSG00000214401	KANSL1-AS1	44270942	44274089	25771	lncRNA	G	T	0.219626	0	T	0.0376344	0.0106383	0	149.644	3.20004e-33	1525	7.52994e-26	-1.28883	-12.3324	0.104507	5.07408e-26	-1.11905	-4.52903	0.247084	6.5946e-05	-1.3183	-11.3636	0.116011	1.09513e-21	0.148047	0.634833	0.233207	0.526313	-	-	-	-	-	-	-	-	-	-	-
17:44241487:CTT:C	17	44241487	-	-	-	ENSG00000214401	KANSL1-AS1	44270942	44274089	29455	lncRNA	CTT	C	0.219626	0	C	0.0376344	0.0106383	0	149.644	3.20004e-33	1525	7.52994e-26	-1.28883	-12.3324	0.104507	5.07408e-26	-1.11905	-4.52903	0.247084	6.5946e-05	-1.3183	-11.3636	0.116011	1.09513e-21	0.148047	0.634833	0.233207	0.526313	-	-	-	-	-	-	-	-	-	-	-
17:44242637:C:T	17	44242637	-	-	-	ENSG00000214401	KANSL1-AS1	44270942	44274089	28305	lncRNA	C	T	0.219626	0	T	0.0376344	0.0106383	0	149.644	3.20004e-33	1525	7.52994e-26	-1.28883	-12.3324	0.104507	5.07408e-26	-1.11905	-4.52903	0.247084	6.5946e-05	-1.3183	-11.3636	0.116011	1.09513e-21	0.148047	0.634833	0.233207	0.526313	-	-	-	-	-	-	-	-	-	-	-
17:44221836:C:T	17	44221836	-	-	-	ENSG00000214401	KANSL1-AS1	44270942	44274089	49106	lncRNA	C	T	0.219626	0	T	0.0376344	0.0106383	0	149.644	3.20004e-33	1525	7.52994e-26	-1.28883	-12.3324	0.104507	5.07408e-26	-1.11905	-4.52903	0.247084	6.5946e-05	-1.3183	-11.3636	0.116011	1.09513e-21	0.148047	0.634833	0.233207	0.526313	-	-	-	-	-	-	-	-	-	-	-
17:44222019:G:T	17	44222019	-	-	-	ENSG00000214401	KANSL1-AS1	44270942	44274089	48923	lncRNA	G	T	0.219626	0	T	0.0376344	0.0106383	0	149.644	3.20004e-33	1525	7.52994e-26	-1.28883	-12.3324	0.104507	5.07408e-26	-1.11905	-4.52903	0.247084	6.5946e-05	-1.3183	-11.3636	0.116011	1.09513e-21	0.148047	0.634833	0.233207	0.526313	-	-	-	-	-	-	-	-	-	-	-
17:44232408:G:A	17	44232408	-	-	-	ENSG00000214401	KANSL1-AS1	44270942	44274089	38534	lncRNA	G	A	0.219626	0	A	0.0376344	0.0106383	0	149.644	3.20004e-33	1525	7.52994e-26	-1.28883	-12.3324	0.104507	5.07408e-26	-1.11905	-4.52903	0.247084	6.5946e-05	-1.3183	-11.3636	0.116011	1.09513e-21	0.148047	0.634833	0.233207	0.526313	-	-	-	-	-	-	-	-	-	-	-
17:44229708:GACAA:G	17	44229708	-	-	-	ENSG00000214401	KANSL1-AS1	44270942	44274089	41234	lncRNA	GACAA	G	0.219626	0	G	0.0376344	0.0106383	0	149.644	3.20004e-33	1525	7.52994e-26	-1.28883	-12.3324	0.104507	5.07408e-26	-1.11905	-4.52903	0.247084	6.5946e-05	-1.3183	-11.3636	0.116011	1.09513e-21	0.148047	0.634833	0.233207	0.526313	-	-	-	-	-	-	-	-	-	-	-
17:44227882:C:G	17	44227882	-	-	-	ENSG00000214401	KANSL1-AS1	44270942	44274089	43060	lncRNA	C	G	0.219626	0	G	0.0376344	0.0106383	0	149.644	3.20004e-33	1525	7.52994e-26	-1.28883	-12.3324	0.104507	5.07408e-26	-1.11905	-4.52903	0.247084	6.5946e-05	-1.3183	-11.3636	0.116011	1.09513e-21	0.148047	0.634833	0.233207	0.526313	-	-	-	-	-	-	-	-	-	-	-
rs17652337:44083323:C:T	17	44083323	ENSG00000186868	MAPT	0	ENSG00000214401	KANSL1-AS1	44270942	44274089	187619	lncRNA	C	T	0.219626	0	T	0.0376344	0.0106383	0	149.644	3.20004e-33	1525	7.52994e-26	-1.28883	-12.3324	0.104507	5.07408e-26	-1.11905	-4.52903	0.247084	6.5946e-05	-1.3183	-11.3636	0.116011	1.09513e-21	0.148047	0.634833	0.233207	0.526313	ENSG00000214401.4	chr17_46005957_C_T_b38	-187619	84	97	0.240099	7.46e-42	1.04169	0.0562334	C	T
17:44228619:C:T	17	44228619	-	-	-	ENSG00000214401	KANSL1-AS1	44270942	44274089	42323	lncRNA	C	T	0.219626	0	T	0.0376344	0.0106383	0	149.644	3.20004e-33	1525	7.52994e-26	-1.28883	-12.3324	0.104507	5.07408e-26	-1.11905	-4.52903	0.247084	6.5946e-05	-1.3183	-11.3636	0.116011	1.09513e-21	0.148047	0.634833	0.233207	0.526313	-	-	-	-	-	-	-	-	-	-	-
17:44229364:T:C	17	44229364	-	-	-	ENSG00000214401	KANSL1-AS1	44270942	44274089	41578	lncRNA	T	C	0.219626	0	C	0.0376344	0.0106383	0	149.644	3.20004e-33	1525	7.52994e-26	-1.28883	-12.3324	0.104507	5.07408e-26	-1.11905	-4.52903	0.247084	6.5946e-05	-1.3183	-11.3636	0.116011	1.09513e-21	0.148047	0.634833	0.233207	0.526313	-	-	-	-	-	-	-	-	-	-	-
17:44244896:C:G	17	44244896	-	-	-	ENSG00000214401	KANSL1-AS1	44270942	44274089	26046	lncRNA	C	G	0.219626	0	G	0.0376344	0.0106383	0	149.644	3.20004e-33	1525	7.52994e-26	-1.28883	-12.3324	0.104507	5.07408e-26	-1.11905	-4.52903	0.247084	6.5946e-05	-1.3183	-11.3636	0.116011	1.09513e-21	0.148047	0.634833	0.233207	0.526313	-	-	-	-	-	-	-	-	-	-	-
17:44226980:A:G	17	44226980	-	-	-	ENSG00000214401	KANSL1-AS1	44270942	44274089	43962	lncRNA	A	G	0.219626	0	G	0.0376344	0.0106383	0	149.644	3.20004e-33	1525	7.52994e-26	-1.28883	-12.3324	0.104507	5.07408e-26	-1.11905	-4.52903	0.247084	6.5946e-05	-1.3183	-11.3636	0.116011	1.09513e-21	0.148047	0.634833	0.233207	0.526313	-	-	-	-	-	-	-	-	-	-	-
17:44225886:G:A	17	44225886	-	-	-	ENSG00000214401	KANSL1-AS1	44270942	44274089	45056	lncRNA	G	A	0.219626	0	A	0.0376344	0.0106383	0	149.644	3.20004e-33	1525	7.52994e-26	-1.28883	-12.3324	0.104507	5.07408e-26	-1.11905	-4.52903	0.247084	6.5946e-05	-1.3183	-11.3636	0.116011	1.09513e-21	0.148047	0.634833	0.233207	0.526313	-	-	-	-	-	-	-	-	-	-	-
17:44231827:T:C	17	44231827	-	-	-	ENSG00000214401	KANSL1-AS1	44270942	44274089	39115	lncRNA	T	C	0.219626	0	C	0.0376344	0.0106383	0	149.644	3.20004e-33	1525	7.52994e-26	-1.28883	-12.3324	0.104507	5.07408e-26	-1.11905	-4.52903	0.247084	6.5946e-05	-1.3183	-11.3636	0.116011	1.09513e-21	0.148047	0.634833	0.233207	0.526313	-	-	-	-	-	-	-	-	-	-	-
rs2316956:44162056:T:A	17	44162056	ENSG00000120071	KANSL1	0	ENSG00000214401	KANSL1-AS1	44270942	44274089	108886	lncRNA	T	A	0.219626	0	A	0.0376344	0.0106383	0	149.644	3.20004e-33	1525	7.52994e-26	-1.28883	-12.3324	0.104507	5.07408e-26	-1.11905	-4.52903	0.247084	6.5946e-05	-1.3183	-11.3636	0.116011	1.09513e-21	0.148047	0.634833	0.233207	0.526313	-	-	-	-	-	-	-	-	-	-	-
17:44224569:CAG:C	17	44224569	-	-	-	ENSG00000214401	KANSL1-AS1	44270942	44274089	46373	lncRNA	CAG	C	0.219626	0	C	0.0376344	0.0106383	0	149.644	3.20004e-33	1525	7.52994e-26	-1.28883	-12.3324	0.104507	5.07408e-26	-1.11905	-4.52903	0.247084	6.5946e-05	-1.3183	-11.3636	0.116011	1.09513e-21	0.148047	0.634833	0.233207	0.526313	-	-	-	-	-	-	-	-	-	-	-
17:44230097:C:T	17	44230097	-	-	-	ENSG00000214401	KANSL1-AS1	44270942	44274089	40845	lncRNA	C	T	0.219626	0	T	0.0376344	0.0106383	0	149.644	3.20004e-33	1525	7.52994e-26	-1.28883	-12.3324	0.104507	5.07408e-26	-1.11905	-4.52903	0.247084	6.5946e-05	-1.3183	-11.3636	0.116011	1.09513e-21	0.148047	0.634833	0.233207	0.526313	-	-	-	-	-	-	-	-	-	-	-
rs3828805:32636120:T:C	6	32636120	ENSG00000179344	HLA-DQB1	0	ENSG00000179344	HLA-DQB1	32627244	32636160	0	protein_coding	C	T	0.247664	0	T	0.274725	0.0319149	1	150.435	2.15523e-33	5530	7.53982e-26	-0.972481	-12.0007	0.0810351	4.95121e-25	-0.756152	-4.07307	0.185647	0.000252582	-1.07665	-11.5691	0.0930618	3.19281e-22	0.4109	2.30395	0.178346	0.0223246	ENSG00000179344.16	chr6_32668343_T_C_b38	-40	85	93	0.230198	1.33e-25	-0.882847	0.070484	T	C
rs9274637:32636137:A:G	6	32636137	ENSG00000179344	HLA-DQB1	0	ENSG00000179344	HLA-DQB1	32627244	32636160	0	protein_coding	G	A	0.247664	0	A	0.274725	0.0319149	1	150.435	2.15523e-33	5530	7.53982e-26	-0.972481	-12.0007	0.0810351	4.95121e-25	-0.756152	-4.07307	0.185647	0.000252582	-1.07665	-11.5691	0.0930618	3.19281e-22	0.4109	2.30395	0.178346	0.0223246	ENSG00000179344.16	chr6_32668360_A_G_b38	-23	85	93	0.230198	1.33e-25	-0.882847	0.070484	A	G
rs75330746:44182955:C:T	17	44182955	ENSG00000120071	KANSL1	0	ENSG00000214401	KANSL1-AS1	44270942	44274089	87987	lncRNA	C	T	0.204762	0.0186916	T	0.0425532	0	0	149.625	3.23093e-33	1525	7.60263e-26	-1.35579	-12.1683	0.11142	1.56794e-25	-1.17895	-3.79455	0.310694	0.000563144	-1.38076	-11.6287	0.118737	2.23367e-22	0.0788954	0.283903	0.277896	0.776799	ENSG00000214401.4	chr17_46105589_C_T_b38	-87987	85	98	0.242574	1.1e-43	1.05705	0.0549499	C	T
rs75183956:44182956:A:G	17	44182956	ENSG00000120071	KANSL1	0	ENSG00000214401	KANSL1-AS1	44270942	44274089	87986	lncRNA	A	G	0.204762	0.0186916	G	0.0425532	0	0	149.625	3.23093e-33	1525	7.60263e-26	-1.35579	-12.1683	0.11142	1.56794e-25	-1.17895	-3.79455	0.310694	0.000563144	-1.38076	-11.6287	0.118737	2.23367e-22	0.0788954	0.283903	0.277896	0.776799	ENSG00000214401.4	chr17_46105590_A_G_b38	-87986	85	98	0.242574	1.1e-43	1.05705	0.0549499	A	G
rs62061818:44182917:C:G	17	44182917	ENSG00000120071	KANSL1	0	ENSG00000214401	KANSL1-AS1	44270942	44274089	88025	lncRNA	C	G	0.204762	0.0186916	G	0.0425532	0	0	149.625	3.23093e-33	1525	7.60263e-26	-1.35579	-12.1683	0.11142	1.56794e-25	-1.17895	-3.79455	0.310694	0.000563144	-1.38076	-11.6287	0.118737	2.23367e-22	0.0788954	0.283903	0.277896	0.776799	ENSG00000214401.4	chr17_46105551_C_G_b38	-88025	85	98	0.242574	1.1e-43	1.05705	0.0549499	C	G
rs4925711:247288048:T:C	1	247288048	ENSG00000196418	ZNF124	0	ENSG00000196418	ZNF124	247285277	247335318	0	protein_coding	T	C	0.252336	0	C	0.521505	0.0106383	1	150.18	2.44776e-33	2028	7.65953e-26	0.699154	12.3776	0.0564855	3.71985e-26	0.670865	5.57653	0.120301	2.7931e-06	0.730777	10.9125	0.066967	1.63386e-20	-0.039371	-0.313757	0.125482	0.754055	ENSG00000196418.12	chr1_247124746_T_C_b38	-47270	100	123	0.304455	3.42e-22	-0.771076	0.0682565	T	C
rs12995855:132272095:G:A	2	132272095	ENSG00000152117	AC093838.4	0	ENSG00000152117	SMPD4BP	132250386	132279146	0	transcribed_processed_pseudogene	G	A	0.125	0.0654206	A	0.125	0.0212766	1	148.032	7.1649e-33	697	7.70564e-26	0.879303	11.9558	0.0735463	6.73876e-25	0.994666	8.12479	0.122424	1.43813e-09	0.821584	9.05649	0.0907177	9.55552e-16	0.168246	1.01095	0.166424	0.313347	ENSG00000152117.17	chr2_131514522_G_A_b38	21709	67	72	0.178218	1.18e-50	-0.922522	0.0418302	G	A
rs12995872:132272114:G:A	2	132272114	ENSG00000152117	AC093838.4	0	ENSG00000152117	SMPD4BP	132250386	132279146	0	transcribed_processed_pseudogene	G	A	0.125	0.0654206	A	0.125	0.0212766	1	148.032	7.1649e-33	697	7.70564e-26	0.879303	11.9558	0.0735463	6.73876e-25	0.994666	8.12479	0.122424	1.43813e-09	0.821584	9.05649	0.0907177	9.55552e-16	0.168246	1.01095	0.166424	0.313347	ENSG00000152117.17	chr2_131514541_G_A_b38	21728	67	73	0.180693	8.91e-50	-0.896211	0.0413211	G	A
rs12995906:132272149:G:A	2	132272149	ENSG00000152117	AC093838.4	0	ENSG00000152117	SMPD4BP	132250386	132279146	0	transcribed_processed_pseudogene	G	A	0.125	0.0654206	A	0.125	0.0212766	1	148.032	7.1649e-33	697	7.70564e-26	0.879303	11.9558	0.0735463	6.73876e-25	0.994666	8.12479	0.122424	1.43813e-09	0.821584	9.05649	0.0907177	9.55552e-16	0.168246	1.01095	0.166424	0.313347	ENSG00000152117.17	chr2_131514576_G_A_b38	21763	67	72	0.178218	1.18e-50	-0.922522	0.0418302	G	A
12:82884094:G:A	12	82884094	-	-	-	ENSG00000127720	METTL25	82752307	82873018	11076	protein_coding	G	A	0.108491	0.00934579	A	0.218085	0	1	149.51	3.42205e-33	1462	7.71969e-26	0.946361	12.8686	0.0735402	1.26208e-27	0.912703	5.92535	0.154033	9.68285e-07	0.968874	10.6958	0.0905844	5.9685e-20	-0.0213434	-0.138853	0.153712	0.889716	-	-	-	-	-	-	-	-	-	-	-
12:82880092:A:AATC	12	82880092	-	-	-	ENSG00000127720	METTL25	82752307	82873018	7074	protein_coding	A	AATC	0.108491	0.00934579	AATC	0.218085	0	1	149.51	3.42205e-33	1462	7.71969e-26	0.946361	12.8686	0.0735402	1.26208e-27	0.912703	5.92535	0.154033	9.68285e-07	0.968874	10.6958	0.0905844	5.9685e-20	-0.0213434	-0.138853	0.153712	0.889716	-	-	-	-	-	-	-	-	-	-	-
12:82880110:C:T	12	82880110	-	-	-	ENSG00000127720	METTL25	82752307	82873018	7092	protein_coding	C	T	0.108491	0.00934579	T	0.218085	0	1	149.51	3.42205e-33	1462	7.71969e-26	0.946361	12.8686	0.0735402	1.26208e-27	0.912703	5.92535	0.154033	9.68285e-07	0.968874	10.6958	0.0905844	5.9685e-20	-0.0213434	-0.138853	0.153712	0.889716	-	-	-	-	-	-	-	-	-	-	-
12:82879603:C:T	12	82879603	-	-	-	ENSG00000127720	METTL25	82752307	82873018	6585	protein_coding	C	T	0.108491	0.00934579	T	0.218085	0	1	149.51	3.42205e-33	1462	7.71969e-26	0.946361	12.8686	0.0735402	1.26208e-27	0.912703	5.92535	0.154033	9.68285e-07	0.968874	10.6958	0.0905844	5.9685e-20	-0.0213434	-0.138853	0.153712	0.889716	-	-	-	-	-	-	-	-	-	-	-
12:82879509:G:A	12	82879509	-	-	-	ENSG00000127720	METTL25	82752307	82873018	6491	protein_coding	G	A	0.108491	0.00934579	A	0.218085	0	1	149.51	3.42205e-33	1462	7.71969e-26	0.946361	12.8686	0.0735402	1.26208e-27	0.912703	5.92535	0.154033	9.68285e-07	0.968874	10.6958	0.0905844	5.9685e-20	-0.0213434	-0.138853	0.153712	0.889716	-	-	-	-	-	-	-	-	-	-	-
12:82877911:G:A	12	82877911	-	-	-	ENSG00000127720	METTL25	82752307	82873018	4893	protein_coding	G	A	0.108491	0.00934579	A	0.218085	0	1	149.51	3.42205e-33	1462	7.71969e-26	0.946361	12.8686	0.0735402	1.26208e-27	0.912703	5.92535	0.154033	9.68285e-07	0.968874	10.6958	0.0905844	5.9685e-20	-0.0213434	-0.138853	0.153712	0.889716	-	-	-	-	-	-	-	-	-	-	-
12:82876495:C:CT	12	82876495	-	-	-	ENSG00000127720	METTL25	82752307	82873018	3477	protein_coding	C	CT	0.108491	0.00934579	CT	0.218085	0	1	149.51	3.42205e-33	1462	7.71969e-26	0.946361	12.8686	0.0735402	1.26208e-27	0.912703	5.92535	0.154033	9.68285e-07	0.968874	10.6958	0.0905844	5.9685e-20	-0.0213434	-0.138853	0.153712	0.889716	-	-	-	-	-	-	-	-	-	-	-
12:82866149:A:G	12	82866149	-	-	-	ENSG00000127720	METTL25	82752307	82873018	0	protein_coding	A	G	0.108491	0.00934579	G	0.218085	0	1	149.51	3.42205e-33	1462	7.71969e-26	0.946361	12.8686	0.0735402	1.26208e-27	0.912703	5.92535	0.154033	9.68285e-07	0.968874	10.6958	0.0905844	5.9685e-20	-0.0213434	-0.138853	0.153712	0.889716	-	-	-	-	-	-	-	-	-	-	-
12:82863846:C:G	12	82863846	-	-	-	ENSG00000127720	METTL25	82752307	82873018	0	protein_coding	C	G	0.108491	0.00934579	G	0.218085	0	1	149.51	3.42205e-33	1462	7.71969e-26	0.946361	12.8686	0.0735402	1.26208e-27	0.912703	5.92535	0.154033	9.68285e-07	0.968874	10.6958	0.0905844	5.9685e-20	-0.0213434	-0.138853	0.153712	0.889716	-	-	-	-	-	-	-	-	-	-	-
12:82880429:T:C	12	82880429	-	-	-	ENSG00000127720	METTL25	82752307	82873018	7411	protein_coding	T	C	0.108491	0.00934579	C	0.218085	0	1	149.51	3.42205e-33	1462	7.71969e-26	0.946361	12.8686	0.0735402	1.26208e-27	0.912703	5.92535	0.154033	9.68285e-07	0.968874	10.6958	0.0905844	5.9685e-20	-0.0213434	-0.138853	0.153712	0.889716	-	-	-	-	-	-	-	-	-	-	-
12:82858265:C:A	12	82858265	-	-	-	ENSG00000127720	METTL25	82752307	82873018	0	protein_coding	A	C	0.108491	0.00934579	C	0.218085	0	1	149.51	3.42205e-33	1462	7.71969e-26	0.946361	12.8686	0.0735402	1.26208e-27	0.912703	5.92535	0.154033	9.68285e-07	0.968874	10.6958	0.0905844	5.9685e-20	-0.0213434	-0.138853	0.153712	0.889716	-	-	-	-	-	-	-	-	-	-	-
12:82882083:G:A	12	82882083	-	-	-	ENSG00000127720	METTL25	82752307	82873018	9065	protein_coding	G	A	0.108491	0.00934579	A	0.218085	0	1	149.51	3.42205e-33	1462	7.71969e-26	0.946361	12.8686	0.0735402	1.26208e-27	0.912703	5.92535	0.154033	9.68285e-07	0.968874	10.6958	0.0905844	5.9685e-20	-0.0213434	-0.138853	0.153712	0.889716	-	-	-	-	-	-	-	-	-	-	-
12:82879848:T:G	12	82879848	-	-	-	ENSG00000127720	METTL25	82752307	82873018	6830	protein_coding	T	G	0.108491	0.00934579	G	0.218085	0	1	149.51	3.42205e-33	1462	7.71969e-26	0.946361	12.8686	0.0735402	1.26208e-27	0.912703	5.92535	0.154033	9.68285e-07	0.968874	10.6958	0.0905844	5.9685e-20	-0.0213434	-0.138853	0.153712	0.889716	-	-	-	-	-	-	-	-	-	-	-
12:82882267:T:G	12	82882267	-	-	-	ENSG00000127720	METTL25	82752307	82873018	9249	protein_coding	T	G	0.108491	0.00934579	G	0.218085	0	1	149.51	3.42205e-33	1462	7.71969e-26	0.946361	12.8686	0.0735402	1.26208e-27	0.912703	5.92535	0.154033	9.68285e-07	0.968874	10.6958	0.0905844	5.9685e-20	-0.0213434	-0.138853	0.153712	0.889716	-	-	-	-	-	-	-	-	-	-	-
12:82882703:T:C	12	82882703	-	-	-	ENSG00000127720	METTL25	82752307	82873018	9685	protein_coding	T	C	0.108491	0.00934579	C	0.218085	0	1	149.51	3.42205e-33	1462	7.71969e-26	0.946361	12.8686	0.0735402	1.26208e-27	0.912703	5.92535	0.154033	9.68285e-07	0.968874	10.6958	0.0905844	5.9685e-20	-0.0213434	-0.138853	0.153712	0.889716	-	-	-	-	-	-	-	-	-	-	-
rs7311246	12	82870198	ENSG00000127720	METTL25	0	ENSG00000127720	METTL25	82752307	82873018	0	protein_coding	G	A	0.108491	0.00934579	A	0.218085	0	1	149.51	3.42205e-33	1462	7.71969e-26	0.946361	12.8686	0.0735402	1.26208e-27	0.912703	5.92535	0.154033	9.68285e-07	0.968874	10.6958	0.0905844	5.9685e-20	-0.0213434	-0.138853	0.153712	0.889716	ENSG00000127720.7	chr12_82476419_G_A_b38	117630	65	73	0.180693	0.0947345	-0.147744	0.0879027	G	A
rs1494023	12	82863918	ENSG00000127720	METTL25	0	ENSG00000127720	METTL25	82752307	82873018	0	protein_coding	T	C	0.108491	0.00934579	C	0.218085	0	1	149.51	3.42205e-33	1462	7.71969e-26	0.946361	12.8686	0.0735402	1.26208e-27	0.912703	5.92535	0.154033	9.68285e-07	0.968874	10.6958	0.0905844	5.9685e-20	-0.0213434	-0.138853	0.153712	0.889716	ENSG00000127720.7	chr12_82470139_T_C_b38	111350	65	73	0.180693	0.0947345	-0.147744	0.0879027	T	C
12:82882807:C:A	12	82882807	-	-	-	ENSG00000127720	METTL25	82752307	82873018	9789	protein_coding	C	A	0.108491	0.00934579	A	0.218085	0	1	149.51	3.42205e-33	1462	7.71969e-26	0.946361	12.8686	0.0735402	1.26208e-27	0.912703	5.92535	0.154033	9.68285e-07	0.968874	10.6958	0.0905844	5.9685e-20	-0.0213434	-0.138853	0.153712	0.889716	-	-	-	-	-	-	-	-	-	-	-
12:82884965:T:G	12	82884965	-	-	-	ENSG00000127720	METTL25	82752307	82873018	11947	protein_coding	T	G	0.108491	0.00934579	G	0.218085	0	1	149.51	3.42205e-33	1462	7.71969e-26	0.946361	12.8686	0.0735402	1.26208e-27	0.912703	5.92535	0.154033	9.68285e-07	0.968874	10.6958	0.0905844	5.9685e-20	-0.0213434	-0.138853	0.153712	0.889716	-	-	-	-	-	-	-	-	-	-	-
12:82888221:C:G	12	82888221	-	-	-	ENSG00000127720	METTL25	82752307	82873018	15203	protein_coding	C	G	0.108491	0.00934579	G	0.218085	0	1	149.51	3.42205e-33	1462	7.71969e-26	0.946361	12.8686	0.0735402	1.26208e-27	0.912703	5.92535	0.154033	9.68285e-07	0.968874	10.6958	0.0905844	5.9685e-20	-0.0213434	-0.138853	0.153712	0.889716	-	-	-	-	-	-	-	-	-	-	-
rs11831879	12	82881082	ENSG00000258170	RP11-263K4.5	0	ENSG00000127720	METTL25	82752307	82873018	8064	protein_coding	G	A	0.108491	0.00934579	A	0.218085	0	1	149.51	3.42205e-33	1462	7.71969e-26	0.946361	12.8686	0.0735402	1.26208e-27	0.912703	5.92535	0.154033	9.68285e-07	0.968874	10.6958	0.0905844	5.9685e-20	-0.0213434	-0.138853	0.153712	0.889716	ENSG00000127720.7	chr12_82487303_G_A_b38	128514	65	73	0.180693	0.0947345	-0.147744	0.0879027	G	A
12:82891183:A:T	12	82891183	-	-	-	ENSG00000127720	METTL25	82752307	82873018	18165	protein_coding	A	T	0.108491	0.00934579	T	0.218085	0	1	149.51	3.42205e-33	1462	7.71969e-26	0.946361	12.8686	0.0735402	1.26208e-27	0.912703	5.92535	0.154033	9.68285e-07	0.968874	10.6958	0.0905844	5.9685e-20	-0.0213434	-0.138853	0.153712	0.889716	-	-	-	-	-	-	-	-	-	-	-
12:82880705:T:A	12	82880705	-	-	-	ENSG00000127720	METTL25	82752307	82873018	7687	protein_coding	T	A	0.108491	0.00934579	A	0.218085	0	1	149.51	3.42205e-33	1462	7.71969e-26	0.946361	12.8686	0.0735402	1.26208e-27	0.912703	5.92535	0.154033	9.68285e-07	0.968874	10.6958	0.0905844	5.9685e-20	-0.0213434	-0.138853	0.153712	0.889716	-	-	-	-	-	-	-	-	-	-	-
12:82879988:G:A	12	82879988	-	-	-	ENSG00000127720	METTL25	82752307	82873018	6970	protein_coding	G	A	0.108491	0.00934579	A	0.218085	0	1	149.51	3.42205e-33	1462	7.71969e-26	0.946361	12.8686	0.0735402	1.26208e-27	0.912703	5.92535	0.154033	9.68285e-07	0.968874	10.6958	0.0905844	5.9685e-20	-0.0213434	-0.138853	0.153712	0.889716	-	-	-	-	-	-	-	-	-	-	-
rs596043:59027548:G:A	1	59027548	ENSG00000264128	RN7SL713P	3753	ENSG00000162600	OMA1	58881056	59012474	15074	protein_coding	G	A	0.261682	0	A	0.62234	0	1	149.92	2.78805e-33	1795	7.72201e-26	0.805687	12.9748	0.0620963	6.06516e-28	0.76709	6.25419	0.122652	3.57659e-07	0.791502	10.5264	0.0751921	1.64076e-19	-0.00575147	-0.047011	0.122343	0.962555	ENSG00000162600.11	chr1_58561876_G_A_b38	15074	105	128	0.316832	0.000929232	0.170687	0.0505995	G	A
rs659061:59024435:A:G	1	59024435	ENSG00000270209	RP4-592A1.4	5430	ENSG00000162600	OMA1	58881056	59012474	11961	protein_coding	A	G	0.261682	0	G	0.62234	0	1	149.92	2.78805e-33	1795	7.72201e-26	0.805687	12.9748	0.0620963	6.06516e-28	0.76709	6.25419	0.122652	3.57659e-07	0.791502	10.5264	0.0751921	1.64076e-19	-0.00575147	-0.047011	0.122343	0.962555	ENSG00000162600.11	chr1_58558763_A_G_b38	11961	105	128	0.316832	0.000929232	0.170687	0.0505995	A	G
rs688068:59025091:A:G	1	59025091	ENSG00000270209	RP4-592A1.4	6086	ENSG00000162600	OMA1	58881056	59012474	12617	protein_coding	A	G	0.261682	0	G	0.62234	0	1	149.92	2.78805e-33	1795	7.72201e-26	0.805687	12.9748	0.0620963	6.06516e-28	0.76709	6.25419	0.122652	3.57659e-07	0.791502	10.5264	0.0751921	1.64076e-19	-0.00575147	-0.047011	0.122343	0.962555	ENSG00000162600.11	chr1_58559419_A_G_b38	12617	105	128	0.316832	0.000929232	0.170687	0.0505995	A	G
rs36055608:144502085:G:A	4	144502085	ENSG00000236296|ENSG00000183090	GUSBP5|FREM3	0	ENSG00000251600	AC107223.1	144480610	145264902	0	lncRNA	G	A	0.186869	0.0747664	A	0.217391	0.0212766	1	149.697	3.11686e-33	1625	7.81515e-26	-0.9897	-11.7651	0.0841214	2.48575e-24	-0.86339	-5.63345	0.153261	2.34954e-06	-1.07161	-10.861	0.0986663	2.22343e-20	0.0883819	0.495507	0.178366	0.620824	ENSG00000251600.5	chr4_143580932_G_A_b38	-331399	78	89	0.220297	0.00135021	0.355797	0.109082	G	A
rs6796797:181079573:G:T	3	181079573	ENSG00000242808	SOX2-OT	0	ENSG00000241231	AC068308.1	181090520	181160385	10947	lncRNA	T	G	0.306604	0.00934579	G	0.489247	0.0106383	1	148.377	6.02954e-33	842	7.83362e-26	0.856851	12.6136	0.0679307	7.32326e-27	0.859341	5.37939	0.159747	5.08314e-06	0.864282	10.9288	0.0790828	1.48169e-20	-0.0559719	-0.339648	0.164794	0.734503	ENSG00000241231.1	chr3_181361785_G_T_b38	-80701	125	152	0.376238	1.95e-28	0.782949	0.0578031	G	T
rs10932768:219146199:T:A	2	219146199	ENSG00000127838|ENSG00000135926	PNKD|TMBIM1	0	ENSG00000261338	AC021016.1	219120042	219122089	24110	lncRNA	T	A	0.452381	0.0186916	A	0.218085	0	1	148.455	5.79857e-33	881	7.88247e-26	0.849848	13.068	0.0650327	3.18688e-28	0.824745	4.70161	0.175417	3.93791e-05	0.829705	11.2406	0.0738135	2.29034e-21	-0.0226823	-0.145274	0.156135	0.884651	ENSG00000261338.2	chr2_218281476_T_A_b38	26157	127	156	0.386139	8.06e-34	-0.729024	0.047026	T	A
12:82843609:AC:A	12	82843609	-	-	-	ENSG00000127720	METTL25	82752307	82873018	0	protein_coding	A	AC	0.108491	0.00934579	AC	0.223404	0	1	149.465	3.50044e-33	1462	7.89652e-26	0.944401	12.9084	0.0731615	9.58925e-28	0.912703	5.92535	0.154033	9.68285e-07	0.963498	10.6937	0.0900997	6.04448e-20	-0.02002	-0.130567	0.153332	0.896258	-	-	-	-	-	-	-	-	-	-	-
rs12670926:64914870:G:T	7	64914870	-	-	-	ENSG00000234585	CCT6P3	64498732	64535091	379779	transcribed_unprocessed_pseudogene	G	T	0.336449	0	T	0.157609	0.0212766	1	149.544	3.3647e-33	1527	7.92777e-26	-1.07181	-12.3433	0.0868328	4.70837e-26	-0.830436	-3.79914	0.218585	0.000555835	-1.12761	-11.6237	0.0970093	2.30151e-22	0.152276	0.735048	0.207165	0.463231	-	-	-	-	-	-	-	-	-	-	-
17:44283022:A:G	17	44283022	-	-	-	ENSG00000214401	KANSL1-AS1	44270942	44274089	8933	lncRNA	A	G	0.221698	0.00934579	G	0.0425532	0	0	149.526	3.39431e-33	1525	7.98708e-26	-1.27948	-12.3837	0.10332	3.56686e-26	-1.11905	-4.52903	0.247084	6.5946e-05	-1.30439	-11.3584	0.114839	1.12973e-21	0.145587	0.626139	0.232516	0.531987	-	-	-	-	-	-	-	-	-	-	-
17:44137386:T:TAA	17	44137386	-	-	-	ENSG00000263503	MAPK8IP1P2	43678235	43679706	457680	processed_pseudogene	T	TAA	0.216981	0.00934579	TAA	0.0326087	0.0212766	0	149.633	3.21872e-33	1626	8.0755e-26	-1.3191	-12.457	0.105892	2.15396e-26	-1.35106	-6.35453	0.212615	2.64176e-07	-1.2883	-10.4524	0.123254	2.55065e-19	0.059184	0.252939	0.233986	0.800594	-	-	-	-	-	-	-	-	-	-	-
17:44033097:T:TTTTTTTTTTTC	17	44033097	-	-	-	ENSG00000214401	KANSL1-AS1	44270942	44274089	237845	lncRNA	T	TTTTTTTTTTTC	0.214286	0.0186916	TTTTTTTTTTTC	0.0425532	0	0	149.499	3.44188e-33	1525	8.099e-26	-1.28522	-12.3821	0.103796	3.60554e-26	-1.10364	-4.34555	0.253971	0.000113639	-1.31268	-11.4287	0.114859	7.414e-22	0.127608	0.533791	0.239059	0.59412	-	-	-	-	-	-	-	-	-	-	-
17:44285142:G:C	17	44285142	-	-	-	ENSG00000214401	KANSL1-AS1	44270942	44274089	11053	lncRNA	G	C	0.235849	0.00934579	C	0.0425532	0	0	149.496	3.44629e-33	1525	8.10938e-26	-1.27352	-12.2914	0.10361	6.72755e-26	-0.995251	-3.83974	0.259197	0.000495014	-1.31942	-11.6083	0.113662	2.52448e-22	0.223871	0.98483	0.227319	0.32598	-	-	-	-	-	-	-	-	-	-	-
rs62056909:43783803:A:G	17	43783803	ENSG00000120088|ENSG00000263715	CRHR1|RP11-105N13.4	0	ENSG00000214425	LRRC37A4P	43584107	43628903	154900	transcribed_unprocessed_pseudogene	A	G	0.209524	0.0186916	G	0.0494505	0.0319149	0	149.645	3.19968e-33	1650	8.14624e-26	1.46645	12.218	0.120024	1.11435e-25	1.7006	6.4701	0.262841	1.86481e-07	1.42009	10.3818	0.136786	3.88361e-19	0.362255	1.34386	0.269564	0.180623	ENSG00000214425.7	chr17_45706437_A_G_b38	156102	85	98	0.242574	6.66e-56	-1.02195	0.0420561	A	G
rs2463524	17	44326245	ENSG00000262500	RP11-259G18.2	3835	ENSG00000214401	KANSL1-AS1	44270942	44274089	52156	lncRNA	A	G	0.207547	0.00934579	G	0.0274725	0.0319149	0	149.449	3.52789e-33	1525	8.30139e-26	-1.31578	-12.0678	0.109032	3.12485e-25	-0.929587	-3.41146	0.27249	0.00164533	-1.39524	-11.7393	0.118852	1.15032e-22	0.362356	1.56054	0.232199	0.120323	-	-	-	-	-	-	-	-	-	-	-
rs62637067:42809526:T:C	10	42809526	-	-	-	ENSG00000215146	BX322639.1	42827314	42863422	17788	transcribed_unprocessed_pseudogene	C	T	0.589623	0.00934579	T	0.421348	0.0531915	1	148.611	5.36498e-33	1006	8.32783e-26	0.814049	11.9736	0.0679867	5.96181e-25	0.940547	6.83268	0.137654	6.28811e-08	0.806351	10.0958	0.0798699	2.12643e-18	0.00349705	0.0222393	0.157247	0.982281	-	-	-	-	-	-	-	-	-	-	-
17:44327070:G:A	17	44327070	-	-	-	ENSG00000214401	KANSL1-AS1	44270942	44274089	52981	lncRNA	G	A	0.221154	0.0280374	A	0.0425532	0	0	149.431	3.55938e-33	1525	8.37549e-26	-1.27821	-12.1855	0.104897	1.39336e-25	-0.929587	-3.41146	0.27249	0.00164533	-1.34427	-11.7385	0.114518	1.15556e-22	0.333615	1.45081	0.229951	0.148509	-	-	-	-	-	-	-	-	-	-	-
17:43789413:CT:C	17	43789413	-	-	-	ENSG00000214425	LRRC37A4P	43584107	43628903	160510	transcribed_unprocessed_pseudogene	CT	C	0.219626	0	C	0.0882353	0.0957447	1	149.58	3.30474e-33	1650	8.4137e-26	1.2963	11.9653	0.108339	6.31422e-25	1.53459	6.70718	0.228798	9.15112e-08	1.25913	10.2271	0.123117	9.75048e-19	0.361357	1.41505	0.255367	0.158716	-	-	-	-	-	-	-	-	-	-	-
rs66470052:43839150:AT:A	17	43839150	-	-	-	ENSG00000214401	KANSL1-AS1	44270942	44274089	431792	lncRNA	AT	A	0.221698	0.00934579	A	0.0505618	0.0531915	1	149.41	3.59693e-33	1525	8.46384e-26	-1.2573	-12.2503	0.102635	8.92728e-26	-1.11627	-4.48314	0.248992	7.55921e-05	-1.28843	-11.3715	0.113303	1.04443e-21	0.162782	0.694788	0.23429	0.48805	-	-	-	-	-	-	-	-	-	-	-
rs10184857:132194037:T:G	2	132194037	ENSG00000217950	AC073869.20	6130	ENSG00000152117	SMPD4BP	132250386	132279146	56349	transcribed_processed_pseudogene	T	G	0.165	0.0654206	G	0.148352	0.0319149	1	147.838	7.89508e-33	697	8.49093e-26	0.814498	11.2066	0.0726805	1.11766e-22	1.01066	8.56583	0.117988	4.13147e-10	0.753262	8.6293	0.0872913	1.125e-14	0.288226	1.72074	0.167501	0.0869529	-	-	-	-	-	-	-	-	-	-	-
rs10184853:132194028:T:C	2	132194028	ENSG00000217950	AC073869.20	6139	ENSG00000152117	SMPD4BP	132250386	132279146	56358	transcribed_processed_pseudogene	T	C	0.165	0.0654206	C	0.148352	0.0319149	1	147.838	7.89508e-33	697	8.49093e-26	0.814498	11.2066	0.0726805	1.11766e-22	1.01066	8.56583	0.117988	4.13147e-10	0.753262	8.6293	0.0872913	1.125e-14	0.288226	1.72074	0.167501	0.0869529	ENSG00000152117.17	chr2_131436455_T_C_b38	-56358	74	84	0.207921	3.5e-33	-0.729977	0.0478097	T	C
rs10167910:132194029:G:T	2	132194029	ENSG00000217950	AC073869.20	6138	ENSG00000152117	SMPD4BP	132250386	132279146	56357	transcribed_processed_pseudogene	G	T	0.165	0.0654206	T	0.148352	0.0319149	1	147.838	7.89508e-33	697	8.49093e-26	0.814498	11.2066	0.0726805	1.11766e-22	1.01066	8.56583	0.117988	4.13147e-10	0.753262	8.6293	0.0872913	1.125e-14	0.288226	1.72074	0.167501	0.0869529	ENSG00000152117.17	chr2_131436456_G_T_b38	-56357	74	84	0.207921	3.5e-33	-0.729977	0.0478097	G	T
rs1880295:1216226:C:G	7	1216226	ENSG00000229043	AC091729.9	11323	ENSG00000229043	AC091729.3	1200010	1205243	10983	lncRNA	G	C	0.471963	0	C	0.472826	0.0212766	1	149.191	4.01438e-33	1398	8.65948e-26	-0.842407	-12.1146	0.0695365	2.26688e-25	-0.876156	-6.16674	0.142078	4.65927e-07	-0.867735	-10.5433	0.0823017	1.48299e-19	0.029805	0.187913	0.158611	0.851149	ENSG00000229043.2	chr7_1176590_C_G_b38	16105	136	178	0.440594	6.21e-36	-1.00035	0.0614344	C	G
rs9272062:32599265:G:A	6	32599265	-	-	-	ENSG00000198502	HLA-DRB5	32485130	32498064	101201	protein_coding	A	G	0.45283	0.00934579	G	0.358696	0.0212766	1	150.127	2.51441e-33	5052	8.79637e-26	-0.920144	-12.4324	0.0740116	2.5503e-26	-0.971176	-5.43361	0.178735	4.3116e-06	-0.951426	-10.9819	0.0866358	1.07841e-20	-0.00490942	-0.0277185	0.177117	0.977916	-	-	-	-	-	-	-	-	-	-	-
rs9272104:32599918:T:C	6	32599918	ENSG00000196735	HLA-DQA1	0	ENSG00000198502	HLA-DRB5	32485130	32498064	101854	protein_coding	C	T	0.46	0.0654206	T	0.386905	0.106383	0	150.118	2.52493e-33	5052	8.83317e-26	-0.958736	-12.6454	0.0758171	5.88306e-27	-0.996494	-5.21464	0.191095	8.37914e-06	-0.977584	-11.0872	0.0881724	5.74131e-21	-0.0131714	-0.0723401	0.182076	0.942409	-	-	-	-	-	-	-	-	-	-	-
rs369572480:43666001:A:C	17	43666001	-	-	-	ENSG00000214425	LRRC37A4P	43584107	43628903	37098	transcribed_unprocessed_pseudogene	A	C	0.232673	0.0560748	C	0.0444444	0.0425532	0	149.473	3.48556e-33	1650	8.87406e-26	1.47498	12.7865	0.115354	2.2232e-27	1.5094	5.29465	0.28508	6.57394e-06	1.43371	11.02	0.130101	8.58616e-21	0.286811	1.11658	0.256866	0.265607	-	-	-	-	-	-	-	-	-	-	-
17:44258938:G:A	17	44258938	-	-	-	ENSG00000120071	KANSL1	44107282	44302755	0	protein_coding	G	A	0.180952	0.0186916	A	0.0222222	0.0425532	0	149.569	3.32313e-33	1739	8.91688e-26	-1.36952	-12.125	0.11295	2.11103e-25	-1.29074	-5.14086	0.251075	1.04777e-05	-1.4389	-11.0969	0.129667	5.41812e-21	0.163349	0.691402	0.236257	0.490171	-	-	-	-	-	-	-	-	-	-	-
rs141371634:44259313:T:TA	17	44259313	-	-	-	ENSG00000120071	KANSL1	44107282	44302755	0	protein_coding	T	TA	0.180952	0.0186916	TA	0.0222222	0.0425532	0	149.569	3.32313e-33	1739	8.91688e-26	-1.36952	-12.125	0.11295	2.11103e-25	-1.29074	-5.14086	0.251075	1.04777e-05	-1.4389	-11.0969	0.129667	5.41812e-21	0.163349	0.691402	0.236257	0.490171	-	-	-	-	-	-	-	-	-	-	-
12:82753239:C:T	12	82753239	-	-	-	ENSG00000127720	METTL25	82752307	82873018	0	protein_coding	T	C	0.0373832	0	C	0.155914	0.0106383	0	149.207	3.98225e-33	1462	8.98343e-26	1.21777	12.9506	0.0940322	7.16998e-28	1.30104	4.97866	0.261322	1.71104e-05	1.24894	11.1544	0.111969	3.8392e-21	0.0188787	0.0958442	0.196972	0.923747	-	-	-	-	-	-	-	-	-	-	-
12:82763298:A:G	12	82763298	-	-	-	ENSG00000127720	METTL25	82752307	82873018	0	protein_coding	G	A	0.0373832	0	A	0.155914	0.0106383	0	149.207	3.98225e-33	1462	8.98343e-26	1.21777	12.9506	0.0940322	7.16998e-28	1.30104	4.97866	0.261322	1.71104e-05	1.24894	11.1544	0.111969	3.8392e-21	0.0188787	0.0958442	0.196972	0.923747	-	-	-	-	-	-	-	-	-	-	-
17:43669704:C:A	17	43669704	-	-	-	ENSG00000263503	MAPK8IP1P2	43678235	43679706	8531	processed_pseudogene	C	A	0.210784	0.046729	A	0.0430108	0.0106383	0	149.408	3.60158e-33	1626	9.03607e-26	-1.33011	-12.7407	0.104399	3.05006e-27	-1.35703	-5.23537	0.259205	7.86878e-06	-1.30986	-11.0453	0.11859	7.37813e-21	0.0822458	0.334331	0.246001	0.738505	-	-	-	-	-	-	-	-	-	-	-
17:43669923:T:C	17	43669923	-	-	-	ENSG00000263503	MAPK8IP1P2	43678235	43679706	8312	processed_pseudogene	T	C	0.210784	0.046729	C	0.0430108	0.0106383	0	149.408	3.60158e-33	1626	9.03607e-26	-1.33011	-12.7407	0.104399	3.05006e-27	-1.35703	-5.23537	0.259205	7.86878e-06	-1.30986	-11.0453	0.11859	7.37813e-21	0.0822458	0.334331	0.246001	0.738505	-	-	-	-	-	-	-	-	-	-	-
rs369043198:43669800:A:G	17	43669800	-	-	-	ENSG00000263503	MAPK8IP1P2	43678235	43679706	8435	processed_pseudogene	A	G	0.210784	0.046729	G	0.0430108	0.0106383	0	149.408	3.60158e-33	1626	9.03607e-26	-1.33011	-12.7407	0.104399	3.05006e-27	-1.35703	-5.23537	0.259205	7.86878e-06	-1.30986	-11.0453	0.11859	7.37813e-21	0.0822458	0.334331	0.246001	0.738505	-	-	-	-	-	-	-	-	-	-	-
17:43779031:C:CCTCCCCA	17	43779031	-	-	-	ENSG00000214425	LRRC37A4P	43584107	43628903	150128	transcribed_unprocessed_pseudogene	C	CCTCCCCA	0.19	0.0654206	CCTCCCCA	0.0434783	0.0212766	0	149.434	3.55478e-33	1650	9.05028e-26	1.47795	12.3882	0.119303	3.45752e-26	1.7006	6.4701	0.262841	1.86481e-07	1.42304	10.3717	0.137204	4.12538e-19	0.30257	1.11661	0.270972	0.265595	-	-	-	-	-	-	-	-	-	-	-
rs139916822:44066252:AAAACAAAC:A	17	44066252	-	-	-	ENSG00000263503	MAPK8IP1P2	43678235	43679706	386546	processed_pseudogene	AAAACAAAC	A	0.219626	0	A	0.0597826	0.0212766	1	149.403	3.61047e-33	1626	9.05839e-26	-1.25419	-12.5946	0.0995814	8.3498e-27	-1.35106	-6.35453	0.212615	2.64176e-07	-1.21186	-10.4414	0.116063	2.72336e-19	0.0464614	0.199993	0.232315	0.841703	-	-	-	-	-	-	-	-	-	-	-
17:43668017:G:A	17	43668017	-	-	-	ENSG00000263503	MAPK8IP1P2	43678235	43679706	10218	processed_pseudogene	G	A	0.213592	0.0373832	A	0.0430108	0.0106383	0	149.345	3.71666e-33	1626	9.32479e-26	-1.32056	-12.7252	0.103775	3.39283e-27	-1.25789	-4.90989	0.256195	2.10553e-05	-1.31111	-11.191	0.117158	3.08295e-21	0.134042	0.547321	0.244906	0.584811	-	-	-	-	-	-	-	-	-	-	-
rs2532343:44344097:G:C	17	44344097	ENSG00000261575	RP11-259G18.1	306	ENSG00000214401	KANSL1-AS1	44270942	44274089	70008	lncRNA	G	C	0.22381	0.0186916	C	0.0425532	0	0	149.212	3.97157e-33	1525	9.34541e-26	-1.27292	-12.1804	0.104506	1.44286e-25	-0.929587	-3.41146	0.27249	0.00164533	-1.33618	-11.7292	0.113919	1.22215e-22	0.319461	1.39134	0.229608	0.165777	ENSG00000214401.4	chr17_46266731_G_C_b38	73155	85	100	0.247525	1.07e-43	1.01704	0.0528572	G	C
17:44281452:A:G	17	44281452	-	-	-	ENSG00000214401	KANSL1-AS1	44270942	44274089	7363	lncRNA	A	G	0.219626	0	G	0.0434783	0.0212766	0	149.206	3.9839e-33	1525	9.37442e-26	-1.27114	-12.3127	0.103238	5.81078e-26	-1.10185	-4.4611	0.246992	8.07074e-05	-1.29999	-11.3712	0.114323	1.04642e-21	0.16754	0.718074	0.233318	0.473608	-	-	-	-	-	-	-	-	-	-	-
rs644383:208665:A:G	9	208665	ENSG00000183784	C9orf66	4443	ENSG00000172785	CBWD1	121038	179147	29518	protein_coding	A	G	0.439252	0	G	0.541667	0.106383	0	148.701	5.12727e-33	1186	9.3829e-26	-0.855694	-12.9355	0.0661508	7.95552e-28	-0.984562	-6.77888	0.14524	7.38429e-08	-0.797957	-10.1365	0.0787213	1.67039e-18	-0.1341	-0.86205	0.15556	0.389764	ENSG00000172785.18	chr9_208665_A_G_b38	29518	144	192	0.475248	6.81e-17	0.656582	0.0702077	A	G
rs9272242:32602790:T:C	6	32602790	ENSG00000196735	HLA-DQA1	0	ENSG00000198502	HLA-DRB5	32485130	32498064	104726	protein_coding	C	T	0.456311	0.0373832	T	0.358696	0.0212766	1	149.969	2.72101e-33	5052	9.51914e-26	-0.936387	-12.4535	0.075191	2.20677e-26	-0.99464	-5.61479	0.177146	2.48658e-06	-0.960629	-10.8831	0.0882676	1.94757e-20	-0.0261794	-0.145772	0.179591	0.884258	ENSG00000198502.5	chr6_32635013_T_C_b38	104726	145	182	0.450495	4.47e-18	-0.701478	0.0716309	T	C
rs9272239:32602778:A:G	6	32602778	-	-	-	ENSG00000198502	HLA-DRB5	32485130	32498064	104714	protein_coding	G	A	0.456311	0.0373832	A	0.358696	0.0212766	1	149.969	2.72101e-33	5052	9.51914e-26	-0.936387	-12.4535	0.075191	2.20677e-26	-0.99464	-5.61479	0.177146	2.48658e-06	-0.960629	-10.8831	0.0882676	1.94757e-20	-0.0261794	-0.145772	0.179591	0.884258	-	-	-	-	-	-	-	-	-	-	-
rs75257002:43843395:C:T	17	43843395	ENSG00000120088|ENSG00000263715	CRHR1|RP11-105N13.4	0	ENSG00000214401	KANSL1-AS1	44270942	44274089	427547	lncRNA	C	T	0.226415	0.00934579	T	0.0425532	0	0	149.173	4.04972e-33	1525	9.52929e-26	-1.27647	-12.3512	0.103348	4.46009e-26	-1.11905	-4.52903	0.247084	6.5946e-05	-1.30133	-11.3429	0.114727	1.24016e-21	0.132172	0.568732	0.232398	0.57022	ENSG00000214401.4	chr17_45766029_C_T_b38	-427547	84	97	0.240099	3.4e-42	1.04836	0.0561929	C	T
rs56108753:9437917:G:GT	19	9437917	-	-	-	ENSG00000174652	ZNF266	9523137	9546247	85220	protein_coding	GT	G	0.359813	0	G	0.406593	0.0319149	1	148.748	5.00974e-33	1236	9.55432e-26	0.857949	12.5644	0.0682843	1.02808e-26	1.07812	6.69167	0.161113	9.58625e-08	0.796746	10.1965	0.0781389	1.16925e-18	0.171106	0.974143	0.175648	0.331244	-	-	-	-	-	-	-	-	-	-	-
rs3215271:88485968:A:AC	2	88485968	-	-	-	ENSG00000144115	THNSL2	88469793	88486155	0	protein_coding	AC	A	0.3	0.11215	A	0.450549	0.0319149	0	148.149	6.75694e-33	919	9.58146e-26	0.881154	11.9886	0.0734991	5.37941e-25	1.05405	6.61673	0.159301	1.20013e-07	0.847085	10.2161	0.0829168	1.04104e-18	0.0997928	0.563629	0.177054	0.573682	-	-	-	-	-	-	-	-	-	-	-
rs4743087:100157398:A:G	9	100157398	ENSG00000228957	RP11-23J9.3	0	ENSG00000203279	AL590705.1	99962757	100001027	156371	lncRNA	A	G	0.453271	0	G	0.260638	0	1	148.112	6.88464e-33	911	9.67755e-26	0.909143	12.2802	0.0740334	7.26912e-26	0.806195	3.59164	0.224464	0.000998619	0.951862	11.6281	0.0818589	2.24192e-22	-0.167439	-0.979267	0.170984	0.328713	ENSG00000203279.3	chr9_97395116_A_G_b38	156416	131	165	0.408416	1.69e-22	-0.781953	0.0685464	A	G
rs242561:44026548:T:C	17	44026548	ENSG00000186868	MAPT	0	ENSG00000263503	MAPK8IP1P2	43678235	43679706	346842	processed_pseudogene	C	T	0.219626	0	T	0.060241	0.117021	0	149.256	3.88639e-33	1626	9.75063e-26	-1.2368	-12.1357	0.101914	1.96069e-25	-1.3169	-6.18042	0.213076	4.4703e-07	-1.22623	-10.5384	0.116359	1.52735e-19	0.0797147	0.335884	0.237328	0.737335	ENSG00000263503.1	chr17_45949182_T_C_b38	346842	87	100	0.247525	5.13e-29	-1.13335	0.0823963	T	C
17:43693462:C:T	17	43693462	-	-	-	ENSG00000263503	MAPK8IP1P2	43678235	43679706	13756	processed_pseudogene	C	T	0.213592	0.0373832	T	0.0430108	0.0106383	0	149.254	3.89033e-33	1626	9.76051e-26	-1.30422	-12.4522	0.104739	2.22658e-26	-1.35106	-6.35453	0.212615	2.64176e-07	-1.27262	-10.4343	0.121966	2.84193e-19	0.0706597	0.301271	0.234539	0.763543	-	-	-	-	-	-	-	-	-	-	-
rs112997627:43695263:T:G	17	43695263	ENSG00000204650	CRHR1-IT1	2431	ENSG00000263503	MAPK8IP1P2	43678235	43679706	15557	processed_pseudogene	T	G	0.213592	0.0373832	G	0.0430108	0.0106383	0	149.254	3.89033e-33	1626	9.76051e-26	-1.30422	-12.4522	0.104739	2.22658e-26	-1.35106	-6.35453	0.212615	2.64176e-07	-1.27262	-10.4343	0.121966	2.84193e-19	0.0706597	0.301271	0.234539	0.763543	ENSG00000263503.1	chr17_45617897_T_G_b38	15557	55	57	0.141089	6.87e-23	1.32392	0.114638	T	G
rs62063849:44073062:T:G	17	44073062	ENSG00000186868	MAPT	0	ENSG00000263503	MAPK8IP1P2	43678235	43679706	393356	processed_pseudogene	T	G	0.219626	0	G	0.0537634	0.0106383	1	149.253	3.8909e-33	1626	9.76196e-26	-1.2728	-12.6292	0.100782	6.57756e-27	-1.35106	-6.35453	0.212615	2.64176e-07	-1.229	-10.4342	0.117785	2.84218e-19	0.0479169	0.20657	0.231965	0.836571	ENSG00000263503.1	chr17_45995696_T_G_b38	393356	85	98	0.242574	1.4e-31	1.17497	0.0800193	T	G
rs9663438:42615144:C:T	10	42615144	ENSG00000229485	KSR1P1	29614	ENSG00000215146	BX322639.1	42827314	42863422	212170	transcribed_unprocessed_pseudogene	C	T	0.429293	0.0747664	T	0.494318	0.0638298	1	148.271	6.35704e-33	1006	9.86776e-26	-0.863653	-12.4297	0.0694832	2.59951e-26	-0.913913	-6.1849	0.147765	4.41016e-07	-0.874266	-10.489	0.083351	2.05105e-19	0.123462	0.793778	0.155537	0.428331	ENSG00000215146.4	chr10_42119696_C_T_b38	-248278	135	166	0.410891	8.62e-28	0.804059	0.0603972	C	T
rs370915286:100060732:GA:G	7	100060732	-	-	-	ENSG00000121716	PILRB	99949799	99965356	95376	protein_coding	GA	G	0.2	0.0654206	G	0.305556	0.0425532	1	147.81	8.00713e-33	802	9.90871e-26	-0.756936	-12.1951	0.0620688	1.30401e-25	-0.6619	-3.81699	0.173409	0.000528259	-0.801673	-11.543	0.0694511	3.73509e-22	0.116646	0.810085	0.143992	0.418921	-	-	-	-	-	-	-	-	-	-	-
12:82813472:T:TAAA	12	82813472	-	-	-	ENSG00000127720	METTL25	82752307	82873018	0	protein_coding	TAAA	T	0.0373832	0	T	0.155556	0.0425532	0	149.005	4.40453e-33	1462	9.93603e-26	1.24746	13.2205	0.0943577	1.1116e-28	1.2723	4.76273	0.267137	3.27831e-05	1.27234	11.2393	0.113204	2.30779e-21	-0.0330021	-0.16813	0.19629	0.866663	-	-	-	-	-	-	-	-	-	-	-
rs2301652	17	15928584	ENSG00000011295	TTC19	0	ENSG00000214941	ZSWIM7	15879874	15903031	25553	protein_coding	T	G	0.54717	0.00934579	G	0.407609	0.0212766	1	148.02	7.20727e-33	910	1.01199e-25	0.841266	11.8164	0.0711949	1.75067e-24	0.83149	4.78851	0.173643	3.034e-05	0.856835	11.1844	0.0766099	3.20703e-21	-0.323818	-1.94778	0.16625	0.0529386	ENSG00000214941.7	chr17_16025270_T_G_b38	31440	146	193	0.477723	1.87e-12	-0.426961	0.0559388	T	G
rs7191155	16	19800213	ENSG00000174628	IQCK	0	ENSG00000103550	KNOP1	19713259	19729557	70656	protein_coding	T	C	0.200935	0	C	0.111702	0	1	149.269	3.85997e-33	1706	1.01608e-25	-0.976269	-12.0394	0.0810897	3.79867e-25	-0.871402	-4.11671	0.211675	0.000222444	-0.99364	-11.5031	0.08638	4.74385e-22	0.258074	1.14138	0.226106	0.255171	-	-	-	-	-	-	-	-	-	-	-
rs6715189:3606469:C:A	2	3606469	ENSG00000234171	RNASEH1-AS1	0	ENSG00000234171	RNASEH1-AS1	3606064	3612432	0	lncRNA	C	A	0.365169	0.168224	A	0.0923913	0.0212766	0	149.449	3.52763e-33	1872	1.01895e-25	0.986302	11.9214	0.0827341	8.53126e-25	0.900551	4.94412	0.182146	1.89906e-05	1.05215	11.1806	0.0941053	3.28137e-21	-0.18389	-1.1185	0.164407	0.264787	ENSG00000234171.2	chr2_3558879_C_A_b38	262	108	135	0.334158	3.65e-38	-0.837996	0.0489565	C	A
rs35941280:144502160:A:G	4	144502160	ENSG00000236296|ENSG00000183090	GUSBP5|FREM3	0	ENSG00000251600	AC107223.1	144480610	145264902	0	lncRNA	A	G	0.186869	0.0747664	G	0.214286	0.0319149	1	149.163	4.06971e-33	1625	1.02043e-25	-0.989972	-11.7368	0.0843477	3.01692e-24	-0.86339	-5.63345	0.153261	2.34954e-06	-1.07183	-10.8364	0.0989105	2.57567e-20	0.0882853	0.494778	0.178434	0.621338	ENSG00000251600.5	chr4_143581007_A_G_b38	-331324	78	89	0.220297	0.00135021	0.355797	0.109082	A	G
17:44302904:T:C	17	44302904	-	-	-	ENSG00000120071	KANSL1	44107282	44302755	149	protein_coding	T	C	0.199029	0.0373832	C	0.0274725	0.0319149	0	149.271	3.85618e-33	1739	1.03472e-25	-1.31012	-12.2044	0.107349	1.22379e-25	-1.29954	-5.68606	0.228549	2.00246e-06	-1.33995	-10.8139	0.123911	2.94712e-20	0.0281737	0.124732	0.225874	0.90087	-	-	-	-	-	-	-	-	-	-	-
17:44302752:G:A	17	44302752	-	-	-	ENSG00000120071	KANSL1	44107282	44302755	0	protein_coding	G	A	0.199029	0.0373832	A	0.0274725	0.0319149	0	149.271	3.85618e-33	1739	1.03472e-25	-1.31012	-12.2044	0.107349	1.22379e-25	-1.29954	-5.68606	0.228549	2.00246e-06	-1.33995	-10.8139	0.123911	2.94712e-20	0.0281737	0.124732	0.225874	0.90087	-	-	-	-	-	-	-	-	-	-	-
rs147642589:44300067:A:G	17	44300067	ENSG00000120071	KANSL1	0	ENSG00000120071	KANSL1	44107282	44302755	0	protein_coding	A	G	0.199029	0.0373832	G	0.0274725	0.0319149	0	149.271	3.85618e-33	1739	1.03472e-25	-1.31012	-12.2044	0.107349	1.22379e-25	-1.29954	-5.68606	0.228549	2.00246e-06	-1.33995	-10.8139	0.123911	2.94712e-20	0.0281737	0.124732	0.225874	0.90087	-	-	-	-	-	-	-	-	-	-	-
rs13226629:64416847:A:G	7	64416847	ENSG00000270948	RP11-460N20.7	13543	ENSG00000234585	CCT6P3	64498732	64535091	81885	transcribed_unprocessed_pseudogene	A	G	0.331731	0.0280374	G	0.413043	0.0212766	1	149	4.41738e-33	1527	1.04081e-25	-0.917292	-12.1672	0.0753903	1.57927e-25	-0.955376	-5.46374	0.174857	3.93454e-06	-0.94712	-10.9154	0.0867687	1.60523e-20	0.0872748	0.468212	0.1864	0.640178	ENSG00000234585.6	chr7_64956469_A_G_b38	-81891	132	172	0.425743	1.72e-29	0.834249	0.0599042	A	G
rs1885471:3180502:T:C	9	3180502	ENSG00000236511	RP11-32F11.2	1087	ENSG00000227835	CARM1P1	2907073	3053408	127094	transcribed_unprocessed_pseudogene	C	T	0.542453	0.00934579	T	0.393258	0.0531915	1	149.619	3.24047e-33	2149	1.07451e-25	0.694898	11.8546	0.0586183	1.34732e-24	0.786308	7.6002	0.103459	6.53038e-09	0.689289	9.58416	0.0719196	4.37035e-17	0.216183	1.64362	0.131528	0.101935	ENSG00000227835.8	chr9_3180502_T_C_b38	127094	143	185	0.457921	0.56758	-0.0324439	0.0566417	T	C
rs12995918:132272160:G:A	2	132272160	ENSG00000152117	AC093838.4	0	ENSG00000152117	SMPD4BP	132250386	132279146	0	transcribed_processed_pseudogene	G	A	0.126263	0.0747664	A	0.125	0.0212766	1	147.364	1.00057e-32	697	1.07608e-25	0.878303	11.9255	0.0736494	8.2951e-25	0.994666	8.12479	0.122424	1.43813e-09	0.819586	9.01954	0.0908679	1.18417e-15	0.170216	1.02163	0.166613	0.308275	ENSG00000152117.17	chr2_131514587_G_A_b38	21774	67	72	0.178218	1.18e-50	-0.922522	0.0418302	G	A
rs13031436:132272158:T:A	2	132272158	ENSG00000152117	AC093838.4	0	ENSG00000152117	SMPD4BP	132250386	132279146	0	transcribed_processed_pseudogene	T	A	0.126263	0.0747664	A	0.125	0.0212766	1	147.364	1.00057e-32	697	1.07608e-25	0.878303	11.9255	0.0736494	8.2951e-25	0.994666	8.12479	0.122424	1.43813e-09	0.819586	9.01954	0.0908679	1.18417e-15	0.170216	1.02163	0.166613	0.308275	ENSG00000152117.17	chr2_131514585_T_A_b38	21772	67	72	0.178218	1.18e-50	-0.922522	0.0418302	T	A
rs316878:242338929:C:G	1	242338929	ENSG00000180287|ENSG00000272865	PLD5|RP11-561I11.4	0	ENSG00000272865	AL591686.2	242310532	242372431	0	lncRNA	G	C	0.509615	0.0280374	C	0.191011	0.0531915	1	149.41	3.59798e-33	1954	1.0848e-25	0.982434	12.3649	0.0794537	4.05959e-26	0.944201	4.74339	0.199056	3.47427e-05	1.02795	11.2654	0.0912481	1.97304e-21	-0.173655	-1.04799	0.165704	0.295997	ENSG00000272865.1	chr1_242175627_C_G_b38	28113	144	192	0.475248	9.69e-26	0.87355	0.0694676	C	G
rs62061714:44010452:C:A	17	44010452	ENSG00000186868	MAPT	0	ENSG00000214401	KANSL1-AS1	44270942	44274089	260490	lncRNA	C	A	0.224299	0	A	0.0425532	0	0	148.902	4.63857e-33	1525	1.09149e-25	-1.26913	-12.2952	0.103221	6.5541e-26	-1.11905	-4.52903	0.247084	6.5946e-05	-1.29694	-11.3309	0.11446	1.33248e-21	0.130988	0.562622	0.232817	0.574366	ENSG00000214401.4	chr17_45933086_C_A_b38	-260490	85	98	0.242574	1.1e-43	1.05705	0.0549499	C	A
rs10751390:42655650:C:A	10	42655650	ENSG00000229485	KSR1P1	10653	ENSG00000215146	BX322639.1	42827314	42863422	171664	transcribed_unprocessed_pseudogene	C	A	0.391509	0.00934579	A	0.488372	0.0851064	1	148.067	7.04238e-33	1006	1.09316e-25	-0.849438	-12.3798	0.068615	3.66403e-26	-0.895994	-5.9272	0.151166	9.62867e-07	-0.8644	-10.6271	0.0813393	8.99705e-20	0.109686	0.702925	0.156043	0.482977	-	-	-	-	-	-	-	-	-	-	-
rs7971746	12	82876379	ENSG00000258170	RP11-263K4.5	0	ENSG00000127720	METTL25	82752307	82873018	3361	protein_coding	G	T	0.108491	0.00934579	T	0.191489	0	1	148.793	4.8985e-33	1462	1.10504e-25	1.02414	12.9915	0.0788319	5.40489e-28	1.03994	5.18193	0.200685	9.25231e-06	1.02261	11.0427	0.0926055	7.49586e-21	0.0901728	0.520543	0.173228	0.603301	ENSG00000127720.7	chr12_82482600_G_T_b38	123811	62	68	0.168317	0.136334	-0.13354	0.0892037	G	T
17:44272928:C:A	17	44272928	-	-	-	ENSG00000214401	KANSL1-AS1	44270942	44274089	0	lncRNA	C	A	0.221698	0.00934579	A	0.0425532	0	0	148.866	4.72208e-33	1525	1.11114e-25	-1.27757	-12.3573	0.103386	4.27542e-26	-1.11905	-4.52903	0.247084	6.5946e-05	-1.30258	-11.3293	0.114974	1.34512e-21	0.144305	0.620021	0.232743	0.535999	-	-	-	-	-	-	-	-	-	-	-
rs2532233:44273218:C:T	17	44273218	-	-	-	ENSG00000214401	KANSL1-AS1	44270942	44274089	0	lncRNA	C	T	0.221698	0.00934579	T	0.0425532	0	0	148.866	4.72208e-33	1525	1.11114e-25	-1.27757	-12.3573	0.103386	4.27542e-26	-1.11905	-4.52903	0.247084	6.5946e-05	-1.30258	-11.3293	0.114974	1.34512e-21	0.144305	0.620021	0.232743	0.535999	ENSG00000214401.4	chr17_46195852_C_T_b38	2276	85	98	0.242574	1.1e-43	1.05705	0.0549499	C	T
17:44275649:CTAT:C	17	44275649	-	-	-	ENSG00000214401	KANSL1-AS1	44270942	44274089	1560	lncRNA	CTAT	C	0.221698	0.00934579	C	0.0425532	0	0	148.866	4.72208e-33	1525	1.11114e-25	-1.27757	-12.3573	0.103386	4.27542e-26	-1.11905	-4.52903	0.247084	6.5946e-05	-1.30258	-11.3293	0.114974	1.34512e-21	0.144305	0.620021	0.232743	0.535999	-	-	-	-	-	-	-	-	-	-	-
17:44276330:T:C	17	44276330	-	-	-	ENSG00000214401	KANSL1-AS1	44270942	44274089	2241	lncRNA	T	C	0.221698	0.00934579	C	0.0425532	0	0	148.866	4.72208e-33	1525	1.11114e-25	-1.27757	-12.3573	0.103386	4.27542e-26	-1.11905	-4.52903	0.247084	6.5946e-05	-1.30258	-11.3293	0.114974	1.34512e-21	0.144305	0.620021	0.232743	0.535999	-	-	-	-	-	-	-	-	-	-	-
17:44272679:G:C	17	44272679	-	-	-	ENSG00000214401	KANSL1-AS1	44270942	44274089	0	lncRNA	G	C	0.221698	0.00934579	C	0.0425532	0	0	148.866	4.72208e-33	1525	1.11114e-25	-1.27757	-12.3573	0.103386	4.27542e-26	-1.11905	-4.52903	0.247084	6.5946e-05	-1.30258	-11.3293	0.114974	1.34512e-21	0.144305	0.620021	0.232743	0.535999	-	-	-	-	-	-	-	-	-	-	-
rs62054437:43825576:T:C	17	43825576	ENSG00000120088|ENSG00000263715	CRHR1|RP11-105N13.4	0	ENSG00000214425	LRRC37A4P	43584107	43628903	196673	transcribed_unprocessed_pseudogene	T	C	0.216981	0.00934579	C	0.0744681	0	1	149.009	4.39718e-33	1650	1.1195e-25	1.34565	12.1311	0.110925	2.02371e-25	1.51595	5.76133	0.263124	1.5932e-06	1.32529	10.7618	0.123148	4.02417e-20	0.218883	0.837363	0.261396	0.403458	ENSG00000214425.7	chr17_45748210_T_C_b38	197875	86	99	0.24505	1.98e-53	-1.00797	0.0433967	T	C
17:43931855:GAGAGAGAC:G	17	43931855	-	-	-	ENSG00000263503	MAPK8IP1P2	43678235	43679706	252149	processed_pseudogene	GAGAGAGAC	G	0.225962	0.0280374	G	0.0517241	0.0744681	1	148.973	4.47586e-33	1626	1.12296e-25	-1.27576	-12.5247	0.10186	1.35166e-26	-1.35106	-6.35453	0.212615	2.64176e-07	-1.23401	-10.4208	0.118418	3.07897e-19	0.0548485	0.235016	0.233382	0.814453	-	-	-	-	-	-	-	-	-	-	-
rs111620717:41438698:G:A	17	41438698	ENSG00000188825	LINC00910	8515	ENSG00000198496	NBR2	41277568	41305688	133010	lncRNA	G	A	0.270833	0.102804	A	0.152174	0.0212766	0	147.303	1.03152e-32	712	1.13325e-25	1.0432	11.9526	0.0872786	6.8889e-25	1.01873	4.92853	0.2067	1.99049e-05	1.08451	11.0911	0.0977819	5.60763e-21	-0.0911767	-0.442582	0.206011	0.658579	ENSG00000198496.10	chr17_43361330_G_A_b38	235720	85	103	0.25495	2.11e-32	-0.951696	0.0635172	G	A
rs7799932:99950508:G:C	7	99950508	ENSG00000272752|ENSG00000121716|ENSG00000235333	STAG3L5P-PVRIG2P-PILRB|PILRB|PVRIG2P	0	ENSG00000121716	PILRB	99949799	99965356	0	protein_coding	G	C	0.169811	0.00934579	C	0.126374	0.0319149	1	147.483	9.42966e-33	802	1.16691e-25	-0.848	-11.4248	0.0742246	2.53599e-23	-0.818642	-3.58882	0.228109	0.00100653	-0.907287	-11.6019	0.0782018	2.62367e-22	0.25152	1.39082	0.180843	0.165932	ENSG00000121716.20	chr7_100352885_G_C_b38	709	70	80	0.19802	2.94e-45	0.780589	0.0393085	G	C
rs9272142:32600800:G:C	6	32600800	ENSG00000196735	HLA-DQA1	0	ENSG00000198502	HLA-DRB5	32485130	32498064	102736	protein_coding	C	G	0.451456	0.0373832	G	0.373626	0.0319149	1	149.487	3.46131e-33	5052	1.2109e-25	-0.928048	-12.4688	0.0744293	1.98495e-26	-0.965209	-5.38992	0.179077	4.92334e-06	-0.954839	-10.9743	0.0870065	1.12843e-20	0.00392605	0.0221843	0.176974	0.982325	ENSG00000198502.5	chr6_32633023_G_C_b38	102736	145	183	0.45297	3.63e-18	-0.7017	0.0714095	G	C
rs34495270:64941751:A:AT	5	64941751	-	-	-	ENSG00000113593	PPWD1	64859063	64883376	58375	protein_coding	A	AT	0.269608	0.046729	AT	0.191489	0	1	148.464	5.77409e-33	1369	1.2197e-25	-1.01793	-12.4523	0.0817462	2.2244e-26	-1.03198	-5.78426	0.178411	1.48602e-06	-0.99858	-10.7241	0.0931155	5.04042e-20	-0.123987	-0.67694	0.183158	0.49928	-	-	-	-	-	-	-	-	-	-	-
17:44342327:T:G	17	44342327	-	-	-	ENSG00000214401	KANSL1-AS1	44270942	44274089	68238	lncRNA	T	G	0.219048	0.0186916	G	0.0430108	0.0106383	0	148.662	5.22945e-33	1525	1.23053e-25	-1.27213	-12.158	0.104633	1.68251e-25	-0.929587	-3.41146	0.27249	0.00164533	-1.33801	-11.7057	0.114304	1.40704e-22	0.335449	1.45633	0.23034	0.14698	-	-	-	-	-	-	-	-	-	-	-
rs1234250:37690420:C:T	19	37690420	ENSG00000267360|ENSG00000245680	CTC-454I21.3|ZNF585B	0	ENSG00000226686	LINC01535	37742787	37756437	52367	lncRNA	T	C	0.406542	0	C	0.180851	0	1	147.729	8.33668e-33	963	1.23875e-25	-0.988158	-12.0121	0.0822635	4.57985e-25	-1.20141	-6.15315	0.195252	4.85483e-07	-0.974092	-10.4818	0.0929318	2.14072e-19	0.0657216	0.34268	0.191787	0.732224	ENSG00000226686.7	chr19_37199518_C_T_b38	-52394	122	146	0.361386	4.05e-32	-1.06505	0.0715752	C	T
rs79190960:89206172:T:C	4	89206172	ENSG00000246375	RP11-10L7.1	0	ENSG00000246375	PPM1K-DT	89205659	89252573	0	lncRNA	T	C	0.0420561	0	C	0.266304	0.0212766	0	148.447	5.82367e-33	1379	1.23916e-25	-1.40763	-12.7016	0.110823	3.99256e-27	-1.42904	-5.59688	0.255329	2.62568e-06	-1.41947	-10.8223	0.131162	2.80273e-20	0.139913	0.616482	0.226954	0.538326	ENSG00000246375.2	chr4_88285020_T_C_b38	78	23	25	0.0618812	1.03e-15	1.48402	0.166634	T	C
rs11528491:42735999:C:G	10	42735999	ENSG00000264398	AL031601.1	5576	ENSG00000215146	BX322639.1	42827314	42863422	91315	transcribed_unprocessed_pseudogene	G	C	0.589623	0.00934579	C	0.436782	0.0744681	1	147.807	8.01933e-33	1006	1.24481e-25	0.831143	12.2085	0.0680793	1.18993e-25	0.85957	6.04066	0.142298	6.82574e-07	0.843285	10.5507	0.0799269	1.41929e-19	-0.0683904	-0.436896	0.156537	0.662691	-	-	-	-	-	-	-	-	-	-	-
rs3083027:119201531:GTT:G	4	119201531	-	-	-	ENSG00000269893	SNHG8	119199864	119206471	0	lncRNA	GTT	G	0.402913	0.0373832	G	0.0904255	0	1	147.83	7.92555e-33	1022	1.24982e-25	-0.826908	-12.7153	0.0650324	3.63277e-27	-0.880127	-7.05337	0.124781	3.26068e-08	-0.785322	-9.90356	0.0792969	6.64195e-18	-0.260657	-1.94676	0.133893	0.053062	-	-	-	-	-	-	-	-	-	-	-
12:82769238:A:G	12	82769238	-	-	-	ENSG00000127720	METTL25	82752307	82873018	0	protein_coding	G	A	0.0373832	0	A	0.181319	0.0319149	0	148.522	5.60979e-33	1462	1.26549e-25	1.17437	12.9092	0.090972	9.5411e-28	1.1309	3.94664	0.286546	0.000364212	1.21104	11.5302	0.105032	4.03275e-22	-0.0301724	-0.156367	0.19296	0.875913	-	-	-	-	-	-	-	-	-	-	-
rs9270578:32561093:G:A	6	32561093	ENSG00000196126	HLA-DRB1	3468	ENSG00000198502	HLA-DRB5	32485130	32498064	63029	protein_coding	G	A	0.412371	0.0934579	A	0.596591	0.0638298	1	149.392	3.62965e-33	5052	1.26979e-25	0.879502	12.2378	0.0718677	9.72687e-26	1.02838	7.51729	0.136802	8.31746e-09	0.854619	9.63757	0.0886758	3.19188e-17	0.142621	0.862314	0.165394	0.389619	ENSG00000198502.5	chr6_32593316_G_A_b38	63029	145	184	0.455446	1.13e-13	-0.624303	0.0768978	G	A
17:44326509:G:A	17	44326509	-	-	-	ENSG00000214401	KANSL1-AS1	44270942	44274089	52420	lncRNA	G	A	0.214953	0	A	0.0274725	0.0319149	0	148.569	5.47715e-33	1525	1.28881e-25	-1.30414	-12.0343	0.108368	3.93267e-25	-0.929587	-3.41146	0.27249	0.00164533	-1.3814	-11.7018	0.11805	1.44082e-22	0.339092	1.46247	0.231863	0.145292	-	-	-	-	-	-	-	-	-	-	-
rs2004673:44075099:T:C	17	44075099	ENSG00000186868	MAPT	0	ENSG00000263503	MAPK8IP1P2	43678235	43679706	395393	processed_pseudogene	T	C	0.219626	0	C	0.0531915	0	1	148.693	5.14959e-33	1626	1.29199e-25	-1.27218	-12.6189	0.100816	7.06201e-27	-1.35106	-6.35453	0.212615	2.64176e-07	-1.22694	-10.4073	0.117892	3.33611e-19	0.0444941	0.191836	0.231938	0.848079	ENSG00000263503.1	chr17_45997733_T_C_b38	395393	85	98	0.242574	1.4e-31	1.17497	0.0800193	T	C
rs75944932:44072423:A:C	17	44072423	ENSG00000186868	MAPT	0	ENSG00000263503	MAPK8IP1P2	43678235	43679706	392717	processed_pseudogene	A	C	0.219626	0	C	0.0531915	0	1	148.693	5.14959e-33	1626	1.29199e-25	-1.27218	-12.6189	0.100816	7.06201e-27	-1.35106	-6.35453	0.212615	2.64176e-07	-1.22694	-10.4073	0.117892	3.33611e-19	0.0444941	0.191836	0.231938	0.848079	-	-	-	-	-	-	-	-	-	-	-
rs17651857:44069687:A:G	17	44069687	ENSG00000186868	MAPT	0	ENSG00000263503	MAPK8IP1P2	43678235	43679706	389981	processed_pseudogene	A	G	0.219626	0	G	0.0531915	0	1	148.693	5.14959e-33	1626	1.29199e-25	-1.27218	-12.6189	0.100816	7.06201e-27	-1.35106	-6.35453	0.212615	2.64176e-07	-1.22694	-10.4073	0.117892	3.33611e-19	0.0444941	0.191836	0.231938	0.848079	ENSG00000263503.1	chr17_45992321_A_G_b38	389981	85	98	0.242574	1.4e-31	1.17497	0.0800193	A	G
rs17651700:44066634:C:G	17	44066634	ENSG00000186868	MAPT	0	ENSG00000263503	MAPK8IP1P2	43678235	43679706	386928	processed_pseudogene	C	G	0.219626	0	G	0.0531915	0	1	148.693	5.14959e-33	1626	1.29199e-25	-1.27218	-12.6189	0.100816	7.06201e-27	-1.35106	-6.35453	0.212615	2.64176e-07	-1.22694	-10.4073	0.117892	3.33611e-19	0.0444941	0.191836	0.231938	0.848079	ENSG00000263503.1	chr17_45989268_C_G_b38	386928	85	98	0.242574	1.4e-31	1.17497	0.0800193	C	G
rs62063855:44075535:T:C	17	44075535	ENSG00000186868	MAPT	0	ENSG00000263503	MAPK8IP1P2	43678235	43679706	395829	processed_pseudogene	T	C	0.219626	0	C	0.0531915	0	1	148.693	5.14959e-33	1626	1.29199e-25	-1.27218	-12.6189	0.100816	7.06201e-27	-1.35106	-6.35453	0.212615	2.64176e-07	-1.22694	-10.4073	0.117892	3.33611e-19	0.0444941	0.191836	0.231938	0.848079	ENSG00000263503.1	chr17_45998169_T_C_b38	395829	85	98	0.242574	1.4e-31	1.17497	0.0800193	T	C
rs62063857:44076665:A:G	17	44076665	ENSG00000186868|ENSG00000256762	MAPT|STH	0	ENSG00000263503	MAPK8IP1P2	43678235	43679706	396959	processed_pseudogene	A	G	0.219626	0	G	0.0531915	0	1	148.693	5.14959e-33	1626	1.29199e-25	-1.27218	-12.6189	0.100816	7.06201e-27	-1.35106	-6.35453	0.212615	2.64176e-07	-1.22694	-10.4073	0.117892	3.33611e-19	0.0444941	0.191836	0.231938	0.848079	ENSG00000263503.1	chr17_45999299_A_G_b38	396959	85	98	0.242574	1.4e-31	1.17497	0.0800193	A	G
rs17651754:44067546:T:C	17	44067546	ENSG00000186868	MAPT	0	ENSG00000263503	MAPK8IP1P2	43678235	43679706	387840	processed_pseudogene	T	C	0.219626	0	C	0.0531915	0	1	148.693	5.14959e-33	1626	1.29199e-25	-1.27218	-12.6189	0.100816	7.06201e-27	-1.35106	-6.35453	0.212615	2.64176e-07	-1.22694	-10.4073	0.117892	3.33611e-19	0.0444941	0.191836	0.231938	0.848079	ENSG00000263503.1	chr17_45990180_T_C_b38	387840	85	98	0.242574	1.4e-31	1.17497	0.0800193	T	C
rs74759276:44069768:A:G	17	44069768	ENSG00000186868	MAPT	0	ENSG00000263503	MAPK8IP1P2	43678235	43679706	390062	processed_pseudogene	A	G	0.219626	0	G	0.0531915	0	1	148.693	5.14959e-33	1626	1.29199e-25	-1.27218	-12.6189	0.100816	7.06201e-27	-1.35106	-6.35453	0.212615	2.64176e-07	-1.22694	-10.4073	0.117892	3.33611e-19	0.0444941	0.191836	0.231938	0.848079	ENSG00000263503.1	chr17_45992402_A_G_b38	390062	85	98	0.242574	1.4e-31	1.17497	0.0800193	A	G
rs62063796:44068289:G:A	17	44068289	ENSG00000186868	MAPT	0	ENSG00000263503	MAPK8IP1P2	43678235	43679706	388583	processed_pseudogene	G	A	0.219626	0	A	0.0531915	0	1	148.693	5.14959e-33	1626	1.29199e-25	-1.27218	-12.6189	0.100816	7.06201e-27	-1.35106	-6.35453	0.212615	2.64176e-07	-1.22694	-10.4073	0.117892	3.33611e-19	0.0444941	0.191836	0.231938	0.848079	ENSG00000263503.1	chr17_45990923_G_A_b38	388583	85	98	0.242574	1.4e-31	1.17497	0.0800193	G	A
rs62063797:44068294:G:C	17	44068294	ENSG00000186868	MAPT	0	ENSG00000263503	MAPK8IP1P2	43678235	43679706	388588	processed_pseudogene	G	C	0.219626	0	C	0.0531915	0	1	148.693	5.14959e-33	1626	1.29199e-25	-1.27218	-12.6189	0.100816	7.06201e-27	-1.35106	-6.35453	0.212615	2.64176e-07	-1.22694	-10.4073	0.117892	3.33611e-19	0.0444941	0.191836	0.231938	0.848079	ENSG00000263503.1	chr17_45990928_G_C_b38	388588	85	98	0.242574	1.4e-31	1.17497	0.0800193	G	C
rs111652694:44067831:T:C	17	44067831	ENSG00000186868	MAPT	0	ENSG00000263503	MAPK8IP1P2	43678235	43679706	388125	processed_pseudogene	T	C	0.219626	0	C	0.0531915	0	1	148.693	5.14959e-33	1626	1.29199e-25	-1.27218	-12.6189	0.100816	7.06201e-27	-1.35106	-6.35453	0.212615	2.64176e-07	-1.22694	-10.4073	0.117892	3.33611e-19	0.0444941	0.191836	0.231938	0.848079	ENSG00000263503.1	chr17_45990465_T_C_b38	388125	85	98	0.242574	1.4e-31	1.17497	0.0800193	T	C
rs62064660:44078832:G:A	17	44078832	ENSG00000186868	MAPT	0	ENSG00000263503	MAPK8IP1P2	43678235	43679706	399126	processed_pseudogene	G	A	0.219626	0	A	0.0531915	0	1	148.693	5.14959e-33	1626	1.29199e-25	-1.27218	-12.6189	0.100816	7.06201e-27	-1.35106	-6.35453	0.212615	2.64176e-07	-1.22694	-10.4073	0.117892	3.33611e-19	0.0444941	0.191836	0.231938	0.848079	ENSG00000263503.1	chr17_46001466_G_A_b38	399126	85	98	0.242574	1.4e-31	1.17497	0.0800193	G	A
rs62063856:44076466:A:G	17	44076466	ENSG00000186868	MAPT	0	ENSG00000263503	MAPK8IP1P2	43678235	43679706	396760	processed_pseudogene	A	G	0.219626	0	G	0.0531915	0	1	148.693	5.14959e-33	1626	1.29199e-25	-1.27218	-12.6189	0.100816	7.06201e-27	-1.35106	-6.35453	0.212615	2.64176e-07	-1.22694	-10.4073	0.117892	3.33611e-19	0.0444941	0.191836	0.231938	0.848079	ENSG00000263503.1	chr17_45999100_A_G_b38	396760	85	98	0.242574	1.4e-31	1.17497	0.0800193	A	G
rs1078268:44075901:A:G	17	44075901	ENSG00000186868	MAPT	0	ENSG00000263503	MAPK8IP1P2	43678235	43679706	396195	processed_pseudogene	A	G	0.219626	0	G	0.0531915	0	1	148.693	5.14959e-33	1626	1.29199e-25	-1.27218	-12.6189	0.100816	7.06201e-27	-1.35106	-6.35453	0.212615	2.64176e-07	-1.22694	-10.4073	0.117892	3.33611e-19	0.0444941	0.191836	0.231938	0.848079	ENSG00000263503.1	chr17_45998535_A_G_b38	396195	85	98	0.242574	1.4e-31	1.17497	0.0800193	A	G
rs17573266:44072881:C:G	17	44072881	ENSG00000186868	MAPT	0	ENSG00000263503	MAPK8IP1P2	43678235	43679706	393175	processed_pseudogene	C	G	0.219626	0	G	0.0531915	0	1	148.693	5.14959e-33	1626	1.29199e-25	-1.27218	-12.6189	0.100816	7.06201e-27	-1.35106	-6.35453	0.212615	2.64176e-07	-1.22694	-10.4073	0.117892	3.33611e-19	0.0444941	0.191836	0.231938	0.848079	ENSG00000263503.1	chr17_45995515_C_G_b38	393175	85	98	0.242574	1.4e-31	1.17497	0.0800193	C	G
rs1078269	17	44075837	ENSG00000186868	MAPT	0	ENSG00000263503	MAPK8IP1P2	43678235	43679706	396131	processed_pseudogene	T	C	0.219626	0	C	0.0531915	0	1	148.693	5.14959e-33	1626	1.29199e-25	-1.27218	-12.6189	0.100816	7.06201e-27	-1.35106	-6.35453	0.212615	2.64176e-07	-1.22694	-10.4073	0.117892	3.33611e-19	0.0444941	0.191836	0.231938	0.848079	ENSG00000263503.1	chr17_45998471_T_C_b38	396131	85	98	0.242574	1.4e-31	1.17497	0.0800193	T	C
rs62063794:44066088:T:A	17	44066088	ENSG00000186868	MAPT	0	ENSG00000263503	MAPK8IP1P2	43678235	43679706	386382	processed_pseudogene	T	A	0.219626	0	A	0.0531915	0	1	148.693	5.14959e-33	1626	1.29199e-25	-1.27218	-12.6189	0.100816	7.06201e-27	-1.35106	-6.35453	0.212615	2.64176e-07	-1.22694	-10.4073	0.117892	3.33611e-19	0.0444941	0.191836	0.231938	0.848079	ENSG00000263503.1	chr17_45988722_T_A_b38	386382	85	98	0.242574	1.4e-31	1.17497	0.0800193	T	A
rs76618565:44068481:G:A	17	44068481	ENSG00000186868	MAPT	0	ENSG00000263503	MAPK8IP1P2	43678235	43679706	388775	processed_pseudogene	G	A	0.219626	0	A	0.0531915	0	1	148.693	5.14959e-33	1626	1.29199e-25	-1.27218	-12.6189	0.100816	7.06201e-27	-1.35106	-6.35453	0.212615	2.64176e-07	-1.22694	-10.4073	0.117892	3.33611e-19	0.0444941	0.191836	0.231938	0.848079	ENSG00000263503.1	chr17_45991115_G_A_b38	388775	85	98	0.242574	1.4e-31	1.17497	0.0800193	G	A
rs1052553	17	44073889	ENSG00000186868	MAPT	0	ENSG00000263503	MAPK8IP1P2	43678235	43679706	394183	processed_pseudogene	A	G	0.219626	0	G	0.0531915	0	1	148.693	5.14959e-33	1626	1.29199e-25	-1.27218	-12.6189	0.100816	7.06201e-27	-1.35106	-6.35453	0.212615	2.64176e-07	-1.22694	-10.4073	0.117892	3.33611e-19	0.0444941	0.191836	0.231938	0.848079	ENSG00000263503.1	chr17_45996523_A_G_b38	394183	85	98	0.242574	1.4e-31	1.17497	0.0800193	A	G
rs62063859:44078616:G:A	17	44078616	ENSG00000186868	MAPT	0	ENSG00000263503	MAPK8IP1P2	43678235	43679706	398910	processed_pseudogene	G	A	0.219626	0	A	0.0531915	0	1	148.693	5.14959e-33	1626	1.29199e-25	-1.27218	-12.6189	0.100816	7.06201e-27	-1.35106	-6.35453	0.212615	2.64176e-07	-1.22694	-10.4073	0.117892	3.33611e-19	0.0444941	0.191836	0.231938	0.848079	ENSG00000263503.1	chr17_46001250_G_A_b38	398910	85	98	0.242574	1.4e-31	1.17497	0.0800193	G	A
rs79447161:44067508:A:G	17	44067508	ENSG00000186868	MAPT	0	ENSG00000263503	MAPK8IP1P2	43678235	43679706	387802	processed_pseudogene	A	G	0.219626	0	G	0.0531915	0	1	148.693	5.14959e-33	1626	1.29199e-25	-1.27218	-12.6189	0.100816	7.06201e-27	-1.35106	-6.35453	0.212615	2.64176e-07	-1.22694	-10.4073	0.117892	3.33611e-19	0.0444941	0.191836	0.231938	0.848079	ENSG00000263503.1	chr17_45990142_A_G_b38	387802	85	98	0.242574	1.4e-31	1.17497	0.0800193	A	G
rs62063795:44068238:C:T	17	44068238	ENSG00000186868	MAPT	0	ENSG00000263503	MAPK8IP1P2	43678235	43679706	388532	processed_pseudogene	C	T	0.219626	0	T	0.0531915	0	1	148.693	5.14959e-33	1626	1.29199e-25	-1.27218	-12.6189	0.100816	7.06201e-27	-1.35106	-6.35453	0.212615	2.64176e-07	-1.22694	-10.4073	0.117892	3.33611e-19	0.0444941	0.191836	0.231938	0.848079	ENSG00000263503.1	chr17_45990872_C_T_b38	388532	85	98	0.242574	1.4e-31	1.17497	0.0800193	C	T
rs75743061:44068112:C:G	17	44068112	ENSG00000186868	MAPT	0	ENSG00000263503	MAPK8IP1P2	43678235	43679706	388406	processed_pseudogene	C	G	0.219626	0	G	0.0531915	0	1	148.693	5.14959e-33	1626	1.29199e-25	-1.27218	-12.6189	0.100816	7.06201e-27	-1.35106	-6.35453	0.212615	2.64176e-07	-1.22694	-10.4073	0.117892	3.33611e-19	0.0444941	0.191836	0.231938	0.848079	ENSG00000263503.1	chr17_45990746_C_G_b38	388406	85	98	0.242574	1.4e-31	1.17497	0.0800193	C	G
rs62064662:44079721:A:G	17	44079721	ENSG00000186868	MAPT	0	ENSG00000263503	MAPK8IP1P2	43678235	43679706	400015	processed_pseudogene	A	G	0.219626	0	G	0.0531915	0	1	148.693	5.14959e-33	1626	1.29199e-25	-1.27218	-12.6189	0.100816	7.06201e-27	-1.35106	-6.35453	0.212615	2.64176e-07	-1.22694	-10.4073	0.117892	3.33611e-19	0.0444941	0.191836	0.231938	0.848079	ENSG00000263503.1	chr17_46002355_A_G_b38	400015	85	98	0.242574	1.4e-31	1.17497	0.0800193	A	G
rs62064661:44078892:G:A	17	44078892	ENSG00000186868	MAPT	0	ENSG00000263503	MAPK8IP1P2	43678235	43679706	399186	processed_pseudogene	G	A	0.219626	0	A	0.0531915	0	1	148.693	5.14959e-33	1626	1.29199e-25	-1.27218	-12.6189	0.100816	7.06201e-27	-1.35106	-6.35453	0.212615	2.64176e-07	-1.22694	-10.4073	0.117892	3.33611e-19	0.0444941	0.191836	0.231938	0.848079	ENSG00000263503.1	chr17_46001526_G_A_b38	399186	85	98	0.242574	1.4e-31	1.17497	0.0800193	G	A
rs55662347:44070545:G:A	17	44070545	ENSG00000186868	MAPT	0	ENSG00000263503	MAPK8IP1P2	43678235	43679706	390839	processed_pseudogene	G	A	0.219626	0	A	0.0531915	0	1	148.693	5.14959e-33	1626	1.29199e-25	-1.27218	-12.6189	0.100816	7.06201e-27	-1.35106	-6.35453	0.212615	2.64176e-07	-1.22694	-10.4073	0.117892	3.33611e-19	0.0444941	0.191836	0.231938	0.848079	ENSG00000263503.1	chr17_45993179_G_A_b38	390839	85	98	0.242574	1.4e-31	1.17497	0.0800193	G	A
rs62063854:44074619:G:A	17	44074619	ENSG00000186868	MAPT	0	ENSG00000263503	MAPK8IP1P2	43678235	43679706	394913	processed_pseudogene	G	A	0.219626	0	A	0.0531915	0	1	148.693	5.14959e-33	1626	1.29199e-25	-1.27218	-12.6189	0.100816	7.06201e-27	-1.35106	-6.35453	0.212615	2.64176e-07	-1.22694	-10.4073	0.117892	3.33611e-19	0.0444941	0.191836	0.231938	0.848079	ENSG00000263503.1	chr17_45997253_G_A_b38	394913	85	98	0.242574	1.4e-31	1.17497	0.0800193	G	A
rs62063799:44069180:C:G	17	44069180	ENSG00000186868	MAPT	0	ENSG00000263503	MAPK8IP1P2	43678235	43679706	389474	processed_pseudogene	C	G	0.219626	0	G	0.0531915	0	1	148.693	5.14959e-33	1626	1.29199e-25	-1.27218	-12.6189	0.100816	7.06201e-27	-1.35106	-6.35453	0.212615	2.64176e-07	-1.22694	-10.4073	0.117892	3.33611e-19	0.0444941	0.191836	0.231938	0.848079	ENSG00000263503.1	chr17_45991814_C_G_b38	389474	84	96	0.259459	1.09e-29	1.1998	0.0857143	C	G
rs17651887:44069840:G:A	17	44069840	ENSG00000186868	MAPT	0	ENSG00000263503	MAPK8IP1P2	43678235	43679706	390134	processed_pseudogene	G	A	0.219626	0	A	0.0531915	0	1	148.693	5.14959e-33	1626	1.29199e-25	-1.27218	-12.6189	0.100816	7.06201e-27	-1.35106	-6.35453	0.212615	2.64176e-07	-1.22694	-10.4073	0.117892	3.33611e-19	0.0444941	0.191836	0.231938	0.848079	ENSG00000263503.1	chr17_45992474_G_A_b38	390134	85	98	0.242574	1.4e-31	1.17497	0.0800193	G	A
rs150334020:44078680:T:TA	17	44078680	-	-	-	ENSG00000263503	MAPK8IP1P2	43678235	43679706	398974	processed_pseudogene	T	TA	0.219626	0	TA	0.0531915	0	1	148.693	5.14959e-33	1626	1.29199e-25	-1.27218	-12.6189	0.100816	7.06201e-27	-1.35106	-6.35453	0.212615	2.64176e-07	-1.22694	-10.4073	0.117892	3.33611e-19	0.0444941	0.191836	0.231938	0.848079	-	-	-	-	-	-	-	-	-	-	-
rs372810927:44066868:C:A	17	44066868	ENSG00000186868	MAPT	0	ENSG00000263503	MAPK8IP1P2	43678235	43679706	387162	processed_pseudogene	C	A	0.219626	0	A	0.0531915	0	1	148.693	5.14959e-33	1626	1.29199e-25	-1.27218	-12.6189	0.100816	7.06201e-27	-1.35106	-6.35453	0.212615	2.64176e-07	-1.22694	-10.4073	0.117892	3.33611e-19	0.0444941	0.191836	0.231938	0.848079	ENSG00000263503.1	chr17_45989502_C_A_b38	387162	85	98	0.242574	1.4e-31	1.17497	0.0800193	C	A
rs62063800:44069198:C:T	17	44069198	ENSG00000186868	MAPT	0	ENSG00000263503	MAPK8IP1P2	43678235	43679706	389492	processed_pseudogene	C	T	0.219626	0	T	0.0531915	0	1	148.693	5.14959e-33	1626	1.29199e-25	-1.27218	-12.6189	0.100816	7.06201e-27	-1.35106	-6.35453	0.212615	2.64176e-07	-1.22694	-10.4073	0.117892	3.33611e-19	0.0444941	0.191836	0.231938	0.848079	ENSG00000263503.1	chr17_45991832_C_T_b38	389492	85	98	0.242574	1.4e-31	1.17497	0.0800193	C	T
17:44078816:TA:T	17	44078816	-	-	-	ENSG00000263503	MAPK8IP1P2	43678235	43679706	399110	processed_pseudogene	TA	T	0.219626	0	T	0.0531915	0	1	148.693	5.14959e-33	1626	1.29199e-25	-1.27218	-12.6189	0.100816	7.06201e-27	-1.35106	-6.35453	0.212615	2.64176e-07	-1.22694	-10.4073	0.117892	3.33611e-19	0.0444941	0.191836	0.231938	0.848079	-	-	-	-	-	-	-	-	-	-	-
rs62063851:44074435:C:G	17	44074435	ENSG00000186868	MAPT	0	ENSG00000263503	MAPK8IP1P2	43678235	43679706	394729	processed_pseudogene	C	G	0.219626	0	G	0.0531915	0	1	148.693	5.14959e-33	1626	1.29199e-25	-1.27218	-12.6189	0.100816	7.06201e-27	-1.35106	-6.35453	0.212615	2.64176e-07	-1.22694	-10.4073	0.117892	3.33611e-19	0.0444941	0.191836	0.231938	0.848079	ENSG00000263503.1	chr17_45997069_C_G_b38	394729	85	98	0.242574	1.4e-31	1.17497	0.0800193	C	G
rs62063801:44069376:G:T	17	44069376	ENSG00000186868	MAPT	0	ENSG00000263503	MAPK8IP1P2	43678235	43679706	389670	processed_pseudogene	G	T	0.219626	0	T	0.0531915	0	1	148.693	5.14959e-33	1626	1.29199e-25	-1.27218	-12.6189	0.100816	7.06201e-27	-1.35106	-6.35453	0.212615	2.64176e-07	-1.22694	-10.4073	0.117892	3.33611e-19	0.0444941	0.191836	0.231938	0.848079	ENSG00000263503.1	chr17_45992010_G_T_b38	389670	85	98	0.242574	1.4e-31	1.17497	0.0800193	G	T
rs10445371:44065410:G:A	17	44065410	ENSG00000186868	MAPT	0	ENSG00000263503	MAPK8IP1P2	43678235	43679706	385704	processed_pseudogene	G	A	0.219626	0	A	0.0531915	0	1	148.693	5.14959e-33	1626	1.29199e-25	-1.27218	-12.6189	0.100816	7.06201e-27	-1.35106	-6.35453	0.212615	2.64176e-07	-1.22694	-10.4073	0.117892	3.33611e-19	0.0444941	0.191836	0.231938	0.848079	ENSG00000263503.1	chr17_45988044_G_A_b38	385704	85	98	0.242574	1.4e-31	1.17497	0.0800193	G	A
rs76357066:44067046:G:A	17	44067046	ENSG00000186868	MAPT	0	ENSG00000263503	MAPK8IP1P2	43678235	43679706	387340	processed_pseudogene	G	A	0.219626	0	A	0.0531915	0	1	148.693	5.14959e-33	1626	1.29199e-25	-1.27218	-12.6189	0.100816	7.06201e-27	-1.35106	-6.35453	0.212615	2.64176e-07	-1.22694	-10.4073	0.117892	3.33611e-19	0.0444941	0.191836	0.231938	0.848079	ENSG00000263503.1	chr17_45989680_G_A_b38	387340	85	98	0.242574	1.4e-31	1.17497	0.0800193	G	A
rs919461:44065669:A:T	17	44065669	ENSG00000186868	MAPT	0	ENSG00000263503	MAPK8IP1P2	43678235	43679706	385963	processed_pseudogene	A	T	0.219626	0	T	0.0531915	0	1	148.693	5.14959e-33	1626	1.29199e-25	-1.27218	-12.6189	0.100816	7.06201e-27	-1.35106	-6.35453	0.212615	2.64176e-07	-1.22694	-10.4073	0.117892	3.33611e-19	0.0444941	0.191836	0.231938	0.848079	ENSG00000263503.1	chr17_45988303_A_T_b38	385963	85	98	0.242574	1.4e-31	1.17497	0.0800193	A	T
rs55886080:44072041:T:A	17	44072041	ENSG00000186868	MAPT	0	ENSG00000263503	MAPK8IP1P2	43678235	43679706	392335	processed_pseudogene	T	A	0.219626	0	A	0.0531915	0	1	148.693	5.14959e-33	1626	1.29199e-25	-1.27218	-12.6189	0.100816	7.06201e-27	-1.35106	-6.35453	0.212615	2.64176e-07	-1.22694	-10.4073	0.117892	3.33611e-19	0.0444941	0.191836	0.231938	0.848079	ENSG00000263503.1	chr17_45994675_T_A_b38	392335	85	98	0.242574	1.4e-31	1.17497	0.0800193	T	A
rs79959255:44077708:G:T	17	44077708	ENSG00000186868	MAPT	0	ENSG00000263503	MAPK8IP1P2	43678235	43679706	398002	processed_pseudogene	G	T	0.219626	0	T	0.0531915	0	1	148.693	5.14959e-33	1626	1.29199e-25	-1.27218	-12.6189	0.100816	7.06201e-27	-1.35106	-6.35453	0.212615	2.64176e-07	-1.22694	-10.4073	0.117892	3.33611e-19	0.0444941	0.191836	0.231938	0.848079	ENSG00000263503.1	chr17_46000342_G_T_b38	398002	85	98	0.242574	1.4e-31	1.17497	0.0800193	G	T
rs10445337:44067400:T:C	17	44067400	ENSG00000186868	MAPT	0	ENSG00000263503	MAPK8IP1P2	43678235	43679706	387694	processed_pseudogene	T	C	0.219626	0	C	0.0531915	0	1	148.693	5.14959e-33	1626	1.29199e-25	-1.27218	-12.6189	0.100816	7.06201e-27	-1.35106	-6.35453	0.212615	2.64176e-07	-1.22694	-10.4073	0.117892	3.33611e-19	0.0444941	0.191836	0.231938	0.848079	ENSG00000263503.1	chr17_45990034_T_C_b38	387694	85	98	0.242574	1.4e-31	1.17497	0.0800193	T	C
rs919462:44065740:C:T	17	44065740	ENSG00000186868	MAPT	0	ENSG00000263503	MAPK8IP1P2	43678235	43679706	386034	processed_pseudogene	C	T	0.219626	0	T	0.0531915	0	1	148.693	5.14959e-33	1626	1.29199e-25	-1.27218	-12.6189	0.100816	7.06201e-27	-1.35106	-6.35453	0.212615	2.64176e-07	-1.22694	-10.4073	0.117892	3.33611e-19	0.0444941	0.191836	0.231938	0.848079	ENSG00000263503.1	chr17_45988374_C_T_b38	386034	85	98	0.242574	1.4e-31	1.17497	0.0800193	C	T
rs112385572:44066172:A:G	17	44066172	ENSG00000186868	MAPT	0	ENSG00000263503	MAPK8IP1P2	43678235	43679706	386466	processed_pseudogene	A	G	0.219626	0	G	0.0531915	0	1	148.693	5.14959e-33	1626	1.29199e-25	-1.27218	-12.6189	0.100816	7.06201e-27	-1.35106	-6.35453	0.212615	2.64176e-07	-1.22694	-10.4073	0.117892	3.33611e-19	0.0444941	0.191836	0.231938	0.848079	ENSG00000263503.1	chr17_45988806_A_G_b38	386466	85	98	0.242574	1.4e-31	1.17497	0.0800193	A	G
rs62063846:44071674:A:G	17	44071674	ENSG00000186868	MAPT	0	ENSG00000263503	MAPK8IP1P2	43678235	43679706	391968	processed_pseudogene	A	G	0.219626	0	G	0.0531915	0	1	148.693	5.14959e-33	1626	1.29199e-25	-1.27218	-12.6189	0.100816	7.06201e-27	-1.35106	-6.35453	0.212615	2.64176e-07	-1.22694	-10.4073	0.117892	3.33611e-19	0.0444941	0.191836	0.231938	0.848079	ENSG00000263503.1	chr17_45994308_A_G_b38	391968	85	98	0.242574	1.4e-31	1.17497	0.0800193	A	G
rs112572874:44072984:A:G	17	44072984	ENSG00000186868	MAPT	0	ENSG00000263503	MAPK8IP1P2	43678235	43679706	393278	processed_pseudogene	A	G	0.219626	0	G	0.0531915	0	1	148.693	5.14959e-33	1626	1.29199e-25	-1.27218	-12.6189	0.100816	7.06201e-27	-1.35106	-6.35453	0.212615	2.64176e-07	-1.22694	-10.4073	0.117892	3.33611e-19	0.0444941	0.191836	0.231938	0.848079	ENSG00000263503.1	chr17_45995618_A_G_b38	393278	85	98	0.242574	1.4e-31	1.17497	0.0800193	A	G
rs919464:44065901:C:T	17	44065901	ENSG00000186868	MAPT	0	ENSG00000263503	MAPK8IP1P2	43678235	43679706	386195	processed_pseudogene	C	T	0.219626	0	T	0.0531915	0	1	148.693	5.14959e-33	1626	1.29199e-25	-1.27218	-12.6189	0.100816	7.06201e-27	-1.35106	-6.35453	0.212615	2.64176e-07	-1.22694	-10.4073	0.117892	3.33611e-19	0.0444941	0.191836	0.231938	0.848079	ENSG00000263503.1	chr17_45988535_C_T_b38	386195	85	98	0.242574	1.4e-31	1.17497	0.0800193	C	T
rs62063845:44071294:T:C	17	44071294	ENSG00000186868	MAPT	0	ENSG00000263503	MAPK8IP1P2	43678235	43679706	391588	processed_pseudogene	T	C	0.219626	0	C	0.0531915	0	1	148.693	5.14959e-33	1626	1.29199e-25	-1.27218	-12.6189	0.100816	7.06201e-27	-1.35106	-6.35453	0.212615	2.64176e-07	-1.22694	-10.4073	0.117892	3.33611e-19	0.0444941	0.191836	0.231938	0.848079	ENSG00000263503.1	chr17_45993928_T_C_b38	391588	85	98	0.242574	1.4e-31	1.17497	0.0800193	T	C
rs56301633:44077850:G:A	17	44077850	ENSG00000186868	MAPT	0	ENSG00000263503	MAPK8IP1P2	43678235	43679706	398144	processed_pseudogene	G	A	0.219626	0	A	0.0531915	0	1	148.693	5.14959e-33	1626	1.29199e-25	-1.27218	-12.6189	0.100816	7.06201e-27	-1.35106	-6.35453	0.212615	2.64176e-07	-1.22694	-10.4073	0.117892	3.33611e-19	0.0444941	0.191836	0.231938	0.848079	ENSG00000263503.1	chr17_46000484_G_A_b38	398144	85	98	0.242574	1.4e-31	1.17497	0.0800193	G	A
rs17652036:44073027:G:A	17	44073027	ENSG00000186868	MAPT	0	ENSG00000263503	MAPK8IP1P2	43678235	43679706	393321	processed_pseudogene	G	A	0.219626	0	A	0.0531915	0	1	148.693	5.14959e-33	1626	1.29199e-25	-1.27218	-12.6189	0.100816	7.06201e-27	-1.35106	-6.35453	0.212615	2.64176e-07	-1.22694	-10.4073	0.117892	3.33611e-19	0.0444941	0.191836	0.231938	0.848079	ENSG00000263503.1	chr17_45995661_G_A_b38	393321	85	98	0.242574	1.4e-31	1.17497	0.0800193	G	A
rs17652066:44073145:G:C	17	44073145	ENSG00000186868	MAPT	0	ENSG00000263503	MAPK8IP1P2	43678235	43679706	393439	processed_pseudogene	G	C	0.219626	0	C	0.0531915	0	1	148.693	5.14959e-33	1626	1.29199e-25	-1.27218	-12.6189	0.100816	7.06201e-27	-1.35106	-6.35453	0.212615	2.64176e-07	-1.22694	-10.4073	0.117892	3.33611e-19	0.0444941	0.191836	0.231938	0.848079	ENSG00000263503.1	chr17_45995779_G_C_b38	393439	85	98	0.242574	1.4e-31	1.17497	0.0800193	G	C
rs17652121	17	44073973	ENSG00000186868	MAPT	0	ENSG00000263503	MAPK8IP1P2	43678235	43679706	394267	processed_pseudogene	T	C	0.219626	0	C	0.0531915	0	1	148.693	5.14959e-33	1626	1.29199e-25	-1.27218	-12.6189	0.100816	7.06201e-27	-1.35106	-6.35453	0.212615	2.64176e-07	-1.22694	-10.4073	0.117892	3.33611e-19	0.0444941	0.191836	0.231938	0.848079	ENSG00000263503.1	chr17_45996607_T_C_b38	394267	85	98	0.242574	1.4e-31	1.17497	0.0800193	T	C
rs17573175:44071089:C:G	17	44071089	ENSG00000186868	MAPT	0	ENSG00000263503	MAPK8IP1P2	43678235	43679706	391383	processed_pseudogene	C	G	0.219626	0	G	0.0531915	0	1	148.693	5.14959e-33	1626	1.29199e-25	-1.27218	-12.6189	0.100816	7.06201e-27	-1.35106	-6.35453	0.212615	2.64176e-07	-1.22694	-10.4073	0.117892	3.33611e-19	0.0444941	0.191836	0.231938	0.848079	ENSG00000263503.1	chr17_45993723_C_G_b38	391383	85	98	0.242574	1.4e-31	1.17497	0.0800193	C	G
rs77290642:44068480:T:C	17	44068480	ENSG00000186868	MAPT	0	ENSG00000263503	MAPK8IP1P2	43678235	43679706	388774	processed_pseudogene	T	C	0.219626	0	C	0.0531915	0	1	148.693	5.14959e-33	1626	1.29199e-25	-1.27218	-12.6189	0.100816	7.06201e-27	-1.35106	-6.35453	0.212615	2.64176e-07	-1.22694	-10.4073	0.117892	3.33611e-19	0.0444941	0.191836	0.231938	0.848079	ENSG00000263503.1	chr17_45991114_T_C_b38	388774	85	98	0.242574	1.4e-31	1.17497	0.0800193	T	C
rs113134013:44066995:C:T	17	44066995	ENSG00000186868	MAPT	0	ENSG00000263503	MAPK8IP1P2	43678235	43679706	387289	processed_pseudogene	C	T	0.219626	0	T	0.0531915	0	1	148.693	5.14959e-33	1626	1.29199e-25	-1.27218	-12.6189	0.100816	7.06201e-27	-1.35106	-6.35453	0.212615	2.64176e-07	-1.22694	-10.4073	0.117892	3.33611e-19	0.0444941	0.191836	0.231938	0.848079	ENSG00000263503.1	chr17_45989629_C_T_b38	387289	85	98	0.242574	1.4e-31	1.17497	0.0800193	C	T
rs55736025:44072017:C:A	17	44072017	ENSG00000186868	MAPT	0	ENSG00000263503	MAPK8IP1P2	43678235	43679706	392311	processed_pseudogene	C	A	0.219626	0	A	0.0531915	0	1	148.693	5.14959e-33	1626	1.29199e-25	-1.27218	-12.6189	0.100816	7.06201e-27	-1.35106	-6.35453	0.212615	2.64176e-07	-1.22694	-10.4073	0.117892	3.33611e-19	0.0444941	0.191836	0.231938	0.848079	ENSG00000263503.1	chr17_45994651_C_A_b38	392311	85	98	0.242574	1.4e-31	1.17497	0.0800193	C	A
rs55913645:44070956:T:A	17	44070956	ENSG00000186868	MAPT	0	ENSG00000263503	MAPK8IP1P2	43678235	43679706	391250	processed_pseudogene	T	A	0.219626	0	A	0.0531915	0	1	148.693	5.14959e-33	1626	1.29199e-25	-1.27218	-12.6189	0.100816	7.06201e-27	-1.35106	-6.35453	0.212615	2.64176e-07	-1.22694	-10.4073	0.117892	3.33611e-19	0.0444941	0.191836	0.231938	0.848079	ENSG00000263503.1	chr17_45993590_T_A_b38	391250	85	98	0.242574	1.4e-31	1.17497	0.0800193	T	A
rs10445338:44067682:G:A	17	44067682	ENSG00000186868	MAPT	0	ENSG00000263503	MAPK8IP1P2	43678235	43679706	387976	processed_pseudogene	G	A	0.219626	0	A	0.0531915	0	1	148.693	5.14959e-33	1626	1.29199e-25	-1.27218	-12.6189	0.100816	7.06201e-27	-1.35106	-6.35453	0.212615	2.64176e-07	-1.22694	-10.4073	0.117892	3.33611e-19	0.0444941	0.191836	0.231938	0.848079	ENSG00000263503.1	chr17_45990316_G_A_b38	387976	85	98	0.242574	1.4e-31	1.17497	0.0800193	G	A
rs2004674:44075110:A:T	17	44075110	ENSG00000186868	MAPT	0	ENSG00000263503	MAPK8IP1P2	43678235	43679706	395404	processed_pseudogene	A	T	0.219626	0	T	0.0531915	0	1	148.693	5.14959e-33	1626	1.29199e-25	-1.27218	-12.6189	0.100816	7.06201e-27	-1.35106	-6.35453	0.212615	2.64176e-07	-1.22694	-10.4073	0.117892	3.33611e-19	0.0444941	0.191836	0.231938	0.848079	ENSG00000263503.1	chr17_45997744_A_T_b38	395404	85	98	0.242574	1.4e-31	1.17497	0.0800193	A	T
rs111240522:44066874:G:A	17	44066874	ENSG00000186868	MAPT	0	ENSG00000263503	MAPK8IP1P2	43678235	43679706	387168	processed_pseudogene	G	A	0.219626	0	A	0.0531915	0	1	148.693	5.14959e-33	1626	1.29199e-25	-1.27218	-12.6189	0.100816	7.06201e-27	-1.35106	-6.35453	0.212615	2.64176e-07	-1.22694	-10.4073	0.117892	3.33611e-19	0.0444941	0.191836	0.231938	0.848079	ENSG00000263503.1	chr17_45989508_G_A_b38	387168	85	98	0.242574	1.4e-31	1.17497	0.0800193	G	A
rs56108300:44077851:T:A	17	44077851	ENSG00000186868	MAPT	0	ENSG00000263503	MAPK8IP1P2	43678235	43679706	398145	processed_pseudogene	T	A	0.219626	0	A	0.0531915	0	1	148.693	5.14959e-33	1626	1.29199e-25	-1.27218	-12.6189	0.100816	7.06201e-27	-1.35106	-6.35453	0.212615	2.64176e-07	-1.22694	-10.4073	0.117892	3.33611e-19	0.0444941	0.191836	0.231938	0.848079	ENSG00000263503.1	chr17_46000485_T_A_b38	398145	85	98	0.242574	1.4e-31	1.17497	0.0800193	T	A
rs62063852:44074581:A:G	17	44074581	ENSG00000186868	MAPT	0	ENSG00000263503	MAPK8IP1P2	43678235	43679706	394875	processed_pseudogene	A	G	0.219626	0	G	0.0531915	0	1	148.693	5.14959e-33	1626	1.29199e-25	-1.27218	-12.6189	0.100816	7.06201e-27	-1.35106	-6.35453	0.212615	2.64176e-07	-1.22694	-10.4073	0.117892	3.33611e-19	0.0444941	0.191836	0.231938	0.848079	ENSG00000263503.1	chr17_45997215_A_G_b38	394875	85	98	0.242574	1.4e-31	1.17497	0.0800193	A	G
rs62063798:44068543:G:A	17	44068543	ENSG00000186868	MAPT	0	ENSG00000263503	MAPK8IP1P2	43678235	43679706	388837	processed_pseudogene	G	A	0.219626	0	A	0.0531915	0	1	148.693	5.14959e-33	1626	1.29199e-25	-1.27218	-12.6189	0.100816	7.06201e-27	-1.35106	-6.35453	0.212615	2.64176e-07	-1.22694	-10.4073	0.117892	3.33611e-19	0.0444941	0.191836	0.231938	0.848079	ENSG00000263503.1	chr17_45991177_G_A_b38	388837	85	98	0.242574	1.4e-31	1.17497	0.0800193	G	A
rs62063853:44074613:A:G	17	44074613	ENSG00000186868	MAPT	0	ENSG00000263503	MAPK8IP1P2	43678235	43679706	394907	processed_pseudogene	A	G	0.219626	0	G	0.0531915	0	1	148.693	5.14959e-33	1626	1.29199e-25	-1.27218	-12.6189	0.100816	7.06201e-27	-1.35106	-6.35453	0.212615	2.64176e-07	-1.22694	-10.4073	0.117892	3.33611e-19	0.0444941	0.191836	0.231938	0.848079	ENSG00000263503.1	chr17_45997247_A_G_b38	394907	85	98	0.242574	1.4e-31	1.17497	0.0800193	A	G
rs62063842:44070111:G:C	17	44070111	ENSG00000186868	MAPT	0	ENSG00000263503	MAPK8IP1P2	43678235	43679706	390405	processed_pseudogene	G	C	0.219626	0	C	0.0531915	0	1	148.693	5.14959e-33	1626	1.29199e-25	-1.27218	-12.6189	0.100816	7.06201e-27	-1.35106	-6.35453	0.212615	2.64176e-07	-1.22694	-10.4073	0.117892	3.33611e-19	0.0444941	0.191836	0.231938	0.848079	ENSG00000263503.1	chr17_45992745_G_C_b38	390405	85	98	0.242574	1.4e-31	1.17497	0.0800193	G	C
rs9270363:32558137:C:T	6	32558137	ENSG00000196126	HLA-DRB1	512	ENSG00000198502	HLA-DRB5	32485130	32498064	60073	protein_coding	C	T	0.424242	0.0747664	T	0.606742	0.0531915	1	149.315	3.77365e-33	5052	1.32017e-25	0.898471	12.4456	0.072192	2.32986e-26	0.985408	6.93352	0.142122	4.65557e-08	0.887785	10.0618	0.0882328	2.60094e-18	0.0833937	0.50837	0.164041	0.611793	-	-	-	-	-	-	-	-	-	-	-
rs62065452:43573061:T:C	17	43573061	-	-	-	ENSG00000263503	MAPK8IP1P2	43678235	43679706	105174	processed_pseudogene	T	C	0.221698	0.00934579	C	0.0478723	0	0	148.602	5.38863e-33	1626	1.35196e-25	-1.30846	-12.4545	0.10506	2.19153e-26	-1.54104	-5.86093	0.262935	1.17739e-06	-1.25536	-10.6889	0.117446	6.22176e-20	-0.193305	-0.704606	0.274344	0.481932	-	-	-	-	-	-	-	-	-	-	-
rs58716393:132208395:C:T	2	132208395	-	-	-	ENSG00000152117	SMPD4BP	132250386	132279146	41991	transcribed_processed_pseudogene	C	T	0.177885	0.0280374	T	0.145161	0.0106383	1	146.899	1.26282e-32	697	1.35813e-25	0.801823	11.236	0.0713622	9.15463e-23	0.944686	8.19484	0.115278	1.17784e-09	0.762032	8.92991	0.0853348	1.99055e-15	0.203485	1.26513	0.160841	0.207398	-	-	-	-	-	-	-	-	-	-	-
rs253200:34012564:G:A	5	34012564	ENSG00000273294	RP11-1084J3.4	0	ENSG00000242110	AMACR	33986270	34008209	4355	protein_coding	G	A	0.560748	0	A	0.337079	0.0531915	1	147.804	8.03061e-33	1097	1.35932e-25	-0.797981	-12.4767	0.0639578	1.88081e-26	-0.674068	-3.69478	0.182438	0.000747328	-0.818152	-11.5824	0.0706373	2.94812e-22	0.234013	1.43249	0.163362	0.153674	ENSG00000242110.7	chr5_34012459_G_A_b38	4351	154	200	0.49505	1.15e-26	0.658174	0.0509882	G	A
17:43647443:A:<CN0>:43649234	17	43647443	-	-	-	ENSG00000214425	LRRC37A4P	43584107	43628903	18540	transcribed_unprocessed_pseudogene	A	<CN0>	0.193878	0.0841121	<CN0>	0.0380435	0.0212766	0	148.607	5.37463e-33	1650	1.36835e-25	1.51108	11.8821	0.127173	1.11659e-24	1.5412	3.67019	0.419923	0.00080102	1.51948	11.6248	0.13071	2.28582e-22	0.479358	1.3882	0.345309	0.166727	-	-	-	-	-	-	-	-	-	-	-
rs12130663:247288954:C:G	1	247288954	ENSG00000196418	ZNF124	0	ENSG00000196418	ZNF124	247285277	247335318	0	protein_coding	C	G	0.252336	0	G	0.516304	0.0212766	1	148.997	4.42315e-33	2028	1.38409e-25	0.700631	12.2941	0.0569893	6.60557e-26	0.670865	5.57653	0.120301	2.7931e-06	0.733464	10.8581	0.0675497	2.26173e-20	-0.0413345	-0.327933	0.126045	0.743329	ENSG00000196418.12	chr1_247125652_C_G_b38	-46364	100	123	0.304455	3.42e-22	-0.771076	0.0682565	C	G
rs5029785:132192670:T:C	2	132192670	ENSG00000217950	AC073869.20	7497	ENSG00000152117	SMPD4BP	132250386	132279146	57716	transcribed_processed_pseudogene	T	C	0.193396	0.00934579	C	0.164894	0	1	146.86	1.28766e-32	697	1.38484e-25	0.798725	11.9588	0.0667896	6.59994e-25	0.881127	6.92246	0.127285	4.81153e-08	0.771389	9.94683	0.0775512	5.14153e-18	0.0919145	0.597341	0.153873	0.551002	ENSG00000152117.17	chr2_131435097_T_C_b38	-57716	74	84	0.207921	3.5e-33	-0.729977	0.0478097	T	C
rs67282440:132192766:A:G	2	132192766	ENSG00000217950	AC073869.20	7401	ENSG00000152117	SMPD4BP	132250386	132279146	57620	transcribed_processed_pseudogene	A	G	0.193396	0.00934579	G	0.164894	0	1	146.86	1.28766e-32	697	1.38484e-25	0.798725	11.9588	0.0667896	6.59994e-25	0.881127	6.92246	0.127285	4.81153e-08	0.771389	9.94683	0.0775512	5.14153e-18	0.0919145	0.597341	0.153873	0.551002	ENSG00000152117.17	chr2_131435193_A_G_b38	-57620	74	84	0.207921	3.5e-33	-0.729977	0.0478097	A	G
rs34326433:132192738:G:T	2	132192738	ENSG00000217950	AC073869.20	7429	ENSG00000152117	SMPD4BP	132250386	132279146	57648	transcribed_processed_pseudogene	G	T	0.193396	0.00934579	T	0.164894	0	1	146.86	1.28766e-32	697	1.38484e-25	0.798725	11.9588	0.0667896	6.59994e-25	0.881127	6.92246	0.127285	4.81153e-08	0.771389	9.94683	0.0775512	5.14153e-18	0.0919145	0.597341	0.153873	0.551002	ENSG00000152117.17	chr2_131435165_G_T_b38	-57648	74	84	0.207921	3.5e-33	-0.729977	0.0478097	G	T
rs67112545:132192769:A:T	2	132192769	ENSG00000217950	AC073869.20	7398	ENSG00000152117	SMPD4BP	132250386	132279146	57617	transcribed_processed_pseudogene	A	T	0.193396	0.00934579	T	0.164894	0	1	146.86	1.28766e-32	697	1.38484e-25	0.798725	11.9588	0.0667896	6.59994e-25	0.881127	6.92246	0.127285	4.81153e-08	0.771389	9.94683	0.0775512	5.14153e-18	0.0919145	0.597341	0.153873	0.551002	ENSG00000152117.17	chr2_131435196_A_T_b38	-57617	74	84	0.207921	3.5e-33	-0.729977	0.0478097	A	T
rs166169:56194768:T:C	5	56194768	ENSG00000225230	AC008937.3	1100	ENSG00000155542	SETD9	56205087	56221359	10319	protein_coding	C	T	0.172897	0	T	0.197674	0.0851064	1	148.293	6.28886e-33	1441	1.3983e-25	0.973953	12.8759	0.0756416	1.20034e-27	1.04586	5.49096	0.190469	3.62239e-06	0.955066	10.8693	0.087868	2.11521e-20	0.114815	0.645539	0.17786	0.519369	ENSG00000155542.11	chr5_56898941_T_C_b38	-10319	58	62	0.153465	1.1e-36	1.20899	0.0729939	T	C
17:44277923:G:A	17	44277923	-	-	-	ENSG00000214401	KANSL1-AS1	44270942	44274089	3834	lncRNA	G	A	0.214286	0.0186916	A	0.0425532	0	0	148.403	5.95186e-33	1525	1.40052e-25	-1.28479	-12.3532	0.104005	4.39986e-26	-1.11905	-4.52903	0.247084	6.5946e-05	-1.31228	-11.3089	0.11604	1.52056e-21	0.169721	0.72607	0.233753	0.468704	-	-	-	-	-	-	-	-	-	-	-
17:44318663:G:A	17	44318663	-	-	-	ENSG00000214401	KANSL1-AS1	44270942	44274089	44574	lncRNA	G	A	0.221698	0.00934579	A	0.0376344	0.0106383	0	148.395	5.97538e-33	1525	1.40605e-25	-1.27552	-12.097	0.105441	2.5575e-25	-0.929587	-3.41146	0.27249	0.00164533	-1.34487	-11.6943	0.115002	1.50661e-22	0.325874	1.41239	0.230725	0.159497	-	-	-	-	-	-	-	-	-	-	-
rs141512892:74002931:C:T	5	74002931	ENSG00000049860	HEXB	0	ENSG00000164346	NSA2	74062816	74075938	59885	protein_coding	C	T	0.0931373	0.046729	T	0.192308	0.0319149	1	148.497	5.6789e-33	1608	1.40902e-25	-1.25432	-12.4756	0.100541	1.89421e-26	-1.12105	-6.85704	0.163489	5.84736e-08	-1.30938	-10.0736	0.129981	2.42529e-18	-0.0695037	-0.306404	0.226837	0.759638	ENSG00000164346.9	chr5_74707106_C_T_b38	-61825	53	57	0.141089	5.3e-52	1.12442	0.0497114	C	T
17:44276618:A:G	17	44276618	-	-	-	ENSG00000214401	KANSL1-AS1	44270942	44274089	2529	lncRNA	A	G	0.216981	0.00934579	G	0.0425532	0	0	148.355	6.09583e-33	1525	1.43439e-25	-1.2819	-12.3548	0.103757	4.35125e-26	-1.11905	-4.52903	0.247084	6.5946e-05	-1.3062	-11.3068	0.115523	1.53995e-21	0.152383	0.653781	0.233079	0.514056	-	-	-	-	-	-	-	-	-	-	-
17:44276578:T:C	17	44276578	-	-	-	ENSG00000214401	KANSL1-AS1	44270942	44274089	2489	lncRNA	T	C	0.216981	0.00934579	C	0.0425532	0	0	148.355	6.09583e-33	1525	1.43439e-25	-1.2819	-12.3548	0.103757	4.35125e-26	-1.11905	-4.52903	0.247084	6.5946e-05	-1.3062	-11.3068	0.115523	1.53995e-21	0.152383	0.653781	0.233079	0.514056	-	-	-	-	-	-	-	-	-	-	-
17:44286089:G:A	17	44286089	-	-	-	ENSG00000214401	KANSL1-AS1	44270942	44274089	12000	lncRNA	G	A	0.216981	0.00934579	A	0.0425532	0	0	148.355	6.09583e-33	1525	1.43439e-25	-1.2819	-12.3548	0.103757	4.35125e-26	-1.11905	-4.52903	0.247084	6.5946e-05	-1.3062	-11.3068	0.115523	1.53995e-21	0.152383	0.653781	0.233079	0.514056	-	-	-	-	-	-	-	-	-	-	-
17:44222335:G:A	17	44222335	-	-	-	ENSG00000214401	KANSL1-AS1	44270942	44274089	48607	lncRNA	G	A	0.216981	0.00934579	A	0.0425532	0	0	148.355	6.09583e-33	1525	1.43439e-25	-1.2819	-12.3548	0.103757	4.35125e-26	-1.11905	-4.52903	0.247084	6.5946e-05	-1.3062	-11.3068	0.115523	1.53995e-21	0.152383	0.653781	0.233079	0.514056	-	-	-	-	-	-	-	-	-	-	-
17:44283139:C:A	17	44283139	-	-	-	ENSG00000214401	KANSL1-AS1	44270942	44274089	9050	lncRNA	C	A	0.216981	0.00934579	A	0.0425532	0	0	148.355	6.09583e-33	1525	1.43439e-25	-1.2819	-12.3548	0.103757	4.35125e-26	-1.11905	-4.52903	0.247084	6.5946e-05	-1.3062	-11.3068	0.115523	1.53995e-21	0.152383	0.653781	0.233079	0.514056	-	-	-	-	-	-	-	-	-	-	-
17:44344300:G:T	17	44344300	-	-	-	ENSG00000214401	KANSL1-AS1	44270942	44274089	70211	lncRNA	G	T	0.228155	0.0373832	T	0.0425532	0	0	148.316	6.21838e-33	1525	1.46323e-25	-1.27671	-12.1903	0.104732	1.34802e-25	-0.934928	-3.36795	0.277595	0.00185346	-1.33455	-11.7035	0.11403	1.42573e-22	0.319965	1.38979	0.230226	0.166245	-	-	-	-	-	-	-	-	-	-	-
rs75628175:42795749:C:T	10	42795749	-	-	-	ENSG00000215146	BX322639.1	42827314	42863422	31565	transcribed_unprocessed_pseudogene	C	T	0.396226	0.00934579	T	0.456989	0.0106383	1	147.457	9.55104e-33	1006	1.48257e-25	-0.807292	-12.2526	0.0658873	8.78372e-26	-0.826752	-6.17357	0.133918	4.56391e-07	-0.818397	-10.4568	0.0782647	2.48488e-19	0.128337	0.861749	0.148926	0.389929	-	-	-	-	-	-	-	-	-	-	-
rs143442542:42804571:G:T	10	42804571	-	-	-	ENSG00000215146	BX322639.1	42827314	42863422	22743	transcribed_unprocessed_pseudogene	G	T	0.396226	0.00934579	T	0.456989	0.0106383	1	147.457	9.55104e-33	1006	1.48257e-25	-0.807292	-12.2526	0.0658873	8.78372e-26	-0.826752	-6.17357	0.133918	4.56391e-07	-0.818397	-10.4568	0.0782647	2.48488e-19	0.128337	0.861749	0.148926	0.389929	-	-	-	-	-	-	-	-	-	-	-
rs17652449:44088937:G:C	17	44088937	ENSG00000186868	MAPT	0	ENSG00000214401	KANSL1-AS1	44270942	44274089	182005	lncRNA	G	C	0.219626	0	C	0.0483871	0.0106383	0	148.271	6.35874e-33	1525	1.49626e-25	-1.26678	-12.4108	0.102071	2.96013e-26	-1.11905	-4.52903	0.247084	6.5946e-05	-1.28479	-11.303	0.113667	1.57483e-21	0.142842	0.61534	0.232135	0.539078	ENSG00000214401.4	chr17_46011571_G_C_b38	-182005	85	98	0.242574	1.1e-43	1.05705	0.0549499	G	C
rs5875276:30824451:T:TC	6	30824451	-	-	-	ENSG00000137411	VARS2	30881982	30894236	57531	protein_coding	T	TC	0.363208	0.00934579	TC	0.101064	0	1	149.056	4.29386e-33	4645	1.50215e-25	-0.854035	-12.6933	0.0672822	4.22769e-27	-0.892909	-5.61161	0.159118	2.51076e-06	-0.837869	-10.8428	0.0772743	2.47918e-20	0.14209	0.941101	0.150983	0.347867	-	-	-	-	-	-	-	-	-	-	-
rs4483544:42782388:A:C	10	42782388	ENSG00000228755	PABPC1P8	5121	ENSG00000215146	BX322639.1	42827314	42863422	44926	transcribed_unprocessed_pseudogene	C	A	0.604762	0.0186916	A	0.442529	0.0744681	1	147.429	9.6849e-33	1006	1.50335e-25	0.829919	12.0382	0.0689404	3.82912e-25	0.904749	6.24782	0.14481	3.64612e-07	0.840925	10.4113	0.0807708	3.25926e-19	-0.0532132	-0.33918	0.156888	0.734855	-	-	-	-	-	-	-	-	-	-	-
rs788646:119223646:A:C	4	119223646	ENSG00000164099	PRSS12	0	ENSG00000269893	SNHG8	119199864	119206471	17175	lncRNA	A	C	0.401961	0.046729	C	0.0904255	0	1	147.427	9.69881e-33	1022	1.52945e-25	-0.825214	-12.6896	0.0650307	4.33759e-27	-0.880127	-7.05337	0.124781	3.26068e-08	-0.7831	-9.88315	0.0792358	7.49406e-18	-0.259914	-1.93841	0.134086	0.0540788	ENSG00000269893.6	chr4_118302491_A_C_b38	23782	111	141	0.34901	0.0123859	0.102221	0.0404154	A	C
rs788666:119219168:C:T	4	119219168	ENSG00000164099	PRSS12	0	ENSG00000269893	SNHG8	119199864	119206471	12697	lncRNA	C	T	0.401961	0.046729	T	0.0904255	0	1	147.427	9.69881e-33	1022	1.52945e-25	-0.825214	-12.6896	0.0650307	4.33759e-27	-0.880127	-7.05337	0.124781	3.26068e-08	-0.7831	-9.88315	0.0792358	7.49406e-18	-0.259914	-1.93841	0.134086	0.0540788	ENSG00000269893.6	chr4_118298013_C_T_b38	19304	111	141	0.34901	0.0123859	0.102221	0.0404154	C	T
rs10889467:41011395:A:G	1	41011395	ENSG00000117010	ZNF684	0	ENSG00000164002	EXO5	40974413	40982228	29167	protein_coding	A	G	0.182243	0	G	0.489362	0	1	148.255	6.40842e-33	1549	1.53168e-25	-0.759985	-11.9995	0.0633348	4.994e-25	-0.820353	-7.38814	0.111036	1.21408e-08	-0.767909	-9.67837	0.0793429	2.5101e-17	0.00648947	0.0497906	0.130335	0.960342	ENSG00000164002.11	chr1_40545723_A_G_b38	36982	73	79	0.195545	9.68e-10	0.422809	0.0650879	A	G
rs12110321:34754858:G:A	6	34754858	ENSG00000065060	UHRF1BP1	4999	ENSG00000124562	SNRPC	34725282	34741634	13224	protein_coding	G	A	0.353774	0.00934579	A	0.629032	0.0106383	1	147.092	1.14631e-32	867	1.53351e-25	0.477247	12.4267	0.038405	2.65305e-26	0.543912	5.94317	0.0915188	9.1733e-07	0.490147	10.5722	0.0463619	1.24859e-19	0.0933109	1.01594	0.0918471	0.310972	ENSG00000124562.9	chr6_34787081_G_A_b38	29675	128	156	0.386139	9.58e-30	-0.56533	0.0403289	G	A
17:44279557:TA:T	17	44279557	-	-	-	ENSG00000214401	KANSL1-AS1	44270942	44274089	5468	lncRNA	TA	T	0.219626	0	T	0.0430108	0.0106383	0	148.216	6.53503e-33	1525	1.53774e-25	-1.27351	-12.3299	0.103286	5.16377e-26	-1.11905	-4.52903	0.247084	6.5946e-05	-1.29723	-11.3006	0.114792	1.59784e-21	0.143662	0.616567	0.233003	0.53827	-	-	-	-	-	-	-	-	-	-	-
rs62062786:44024660:G:C	17	44024660	ENSG00000186868	MAPT	0	ENSG00000214401	KANSL1-AS1	44270942	44274089	246282	lncRNA	G	C	0.219626	0	C	0.0430108	0.0106383	0	148.216	6.53503e-33	1525	1.53774e-25	-1.27351	-12.3299	0.103286	5.16377e-26	-1.11905	-4.52903	0.247084	6.5946e-05	-1.29723	-11.3006	0.114792	1.59784e-21	0.143662	0.616567	0.233003	0.53827	ENSG00000214401.4	chr17_45947294_G_C_b38	-246282	85	98	0.242574	1.1e-43	1.05705	0.0549499	G	C
17:44275172:A:ACT	17	44275172	-	-	-	ENSG00000214401	KANSL1-AS1	44270942	44274089	1083	lncRNA	A	ACT	0.219626	0	ACT	0.0430108	0.0106383	0	148.216	6.53503e-33	1525	1.53774e-25	-1.27351	-12.3299	0.103286	5.16377e-26	-1.11905	-4.52903	0.247084	6.5946e-05	-1.29723	-11.3006	0.114792	1.59784e-21	0.143662	0.616567	0.233003	0.53827	-	-	-	-	-	-	-	-	-	-	-
rs1872667	16	29299377	ENSG00000198106	SNX29P2	0	ENSG00000260953	AC009093.4	29273594	29275800	23577	lncRNA	T	C	0.23301	0.0373832	C	0.561111	0.0425532	1	145.7	2.2999e-32	434	1.54016e-25	0.815437	10.8001	0.0755027	1.74464e-21	1.21173	9.20073	0.131699	7.15677e-11	0.723537	7.81322	0.0926042	1.12839e-12	0.268475	1.7771	0.151075	0.0771771	ENSG00000260953.1	chr16_29288056_T_C_b38	23577	78	88	0.217822	1.88e-16	-0.636993	0.0693398	T	C
17:44233811:C:T	17	44233811	-	-	-	ENSG00000214401	KANSL1-AS1	44270942	44274089	37131	lncRNA	C	T	0.216981	0.00934579	T	0.0425532	0	0	148.181	6.65137e-33	1525	1.56512e-25	-1.27832	-12.3502	0.103507	4.49172e-26	-1.03067	-3.88182	0.265513	0.000438822	-1.31156	-11.5374	0.113679	3.86159e-22	0.157305	0.65923	0.238619	0.510559	-	-	-	-	-	-	-	-	-	-	-
17:44233433:G:C	17	44233433	-	-	-	ENSG00000214401	KANSL1-AS1	44270942	44274089	37509	lncRNA	G	C	0.216981	0.00934579	C	0.0425532	0	0	148.181	6.65137e-33	1525	1.56512e-25	-1.27832	-12.3502	0.103507	4.49172e-26	-1.03067	-3.88182	0.265513	0.000438822	-1.31156	-11.5374	0.113679	3.86159e-22	0.157305	0.65923	0.238619	0.510559	-	-	-	-	-	-	-	-	-	-	-
17:44259040:G:C	17	44259040	-	-	-	ENSG00000214401	KANSL1-AS1	44270942	44274089	11902	lncRNA	G	C	0.216981	0.00934579	C	0.0425532	0	0	148.181	6.65137e-33	1525	1.56512e-25	-1.27832	-12.3502	0.103507	4.49172e-26	-1.03067	-3.88182	0.265513	0.000438822	-1.31156	-11.5374	0.113679	3.86159e-22	0.157305	0.65923	0.238619	0.510559	-	-	-	-	-	-	-	-	-	-	-
17:44233776:T:C	17	44233776	-	-	-	ENSG00000214401	KANSL1-AS1	44270942	44274089	37166	lncRNA	T	C	0.216981	0.00934579	C	0.0425532	0	0	148.181	6.65137e-33	1525	1.56512e-25	-1.27832	-12.3502	0.103507	4.49172e-26	-1.03067	-3.88182	0.265513	0.000438822	-1.31156	-11.5374	0.113679	3.86159e-22	0.157305	0.65923	0.238619	0.510559	-	-	-	-	-	-	-	-	-	-	-
17:44273889:C:T	17	44273889	-	-	-	ENSG00000120071	KANSL1	44107282	44302755	0	protein_coding	C	T	0.174757	0.0373832	T	0.0274725	0.0319149	0	148.437	5.85122e-33	1739	1.57004e-25	-1.33957	-11.7019	0.114475	3.82981e-24	-1.20544	-3.26193	0.36955	0.00247148	-1.39162	-11.7387	0.11855	1.15446e-22	-0.0654189	-0.219957	0.297416	0.826144	-	-	-	-	-	-	-	-	-	-	-
rs4086889:98184234:C:A	2	98184234	ENSG00000196912	ANKRD36B	0	ENSG00000235833	AC017099.1	98140412	98141439	42795	processed_pseudogene	C	A	0.604762	0.0186916	A	0.309783	0.0212766	1	145.531	2.50192e-32	419	1.61754e-25	0.797192	11.6938	0.0681724	4.04888e-24	0.980642	6.90483	0.142023	5.0709e-08	0.808427	9.89215	0.0817241	7.10549e-18	0.00364963	0.0236608	0.154248	0.981148	-	-	-	-	-	-	-	-	-	-	-
12:82829848:G:A	12	82829848	-	-	-	ENSG00000127720	METTL25	82752307	82873018	0	protein_coding	A	G	0.0373832	0	G	0.172043	0.0106383	0	148.003	7.2696e-33	1462	1.63992e-25	1.18202	13.0401	0.0906447	3.86352e-28	1.20743	4.57063	0.264172	5.82576e-05	1.20787	11.2744	0.107133	1.86962e-21	-0.015568	-0.0822198	0.189346	0.93456	-	-	-	-	-	-	-	-	-	-	-
12:82817714:C:G	12	82817714	-	-	-	ENSG00000127720	METTL25	82752307	82873018	0	protein_coding	G	C	0.0373832	0	C	0.172043	0.0106383	0	148.003	7.2696e-33	1462	1.63992e-25	1.18202	13.0401	0.0906447	3.86352e-28	1.20743	4.57063	0.264172	5.82576e-05	1.20787	11.2744	0.107133	1.86962e-21	-0.015568	-0.0822198	0.189346	0.93456	-	-	-	-	-	-	-	-	-	-	-
12:82818114:T:G	12	82818114	-	-	-	ENSG00000127720	METTL25	82752307	82873018	0	protein_coding	G	T	0.0373832	0	T	0.172043	0.0106383	0	148.003	7.2696e-33	1462	1.63992e-25	1.18202	13.0401	0.0906447	3.86352e-28	1.20743	4.57063	0.264172	5.82576e-05	1.20787	11.2744	0.107133	1.86962e-21	-0.015568	-0.0822198	0.189346	0.93456	-	-	-	-	-	-	-	-	-	-	-
12:82816936:A:G	12	82816936	-	-	-	ENSG00000127720	METTL25	82752307	82873018	0	protein_coding	G	A	0.0373832	0	A	0.172043	0.0106383	0	148.003	7.2696e-33	1462	1.63992e-25	1.18202	13.0401	0.0906447	3.86352e-28	1.20743	4.57063	0.264172	5.82576e-05	1.20787	11.2744	0.107133	1.86962e-21	-0.015568	-0.0822198	0.189346	0.93456	-	-	-	-	-	-	-	-	-	-	-
12:82803961:C:T	12	82803961	-	-	-	ENSG00000127720	METTL25	82752307	82873018	0	protein_coding	T	C	0.0373832	0	C	0.172043	0.0106383	0	148.003	7.2696e-33	1462	1.63992e-25	1.18202	13.0401	0.0906447	3.86352e-28	1.20743	4.57063	0.264172	5.82576e-05	1.20787	11.2744	0.107133	1.86962e-21	-0.015568	-0.0822198	0.189346	0.93456	-	-	-	-	-	-	-	-	-	-	-
12:82815379:C:A	12	82815379	-	-	-	ENSG00000127720	METTL25	82752307	82873018	0	protein_coding	A	C	0.0373832	0	C	0.172043	0.0106383	0	148.003	7.2696e-33	1462	1.63992e-25	1.18202	13.0401	0.0906447	3.86352e-28	1.20743	4.57063	0.264172	5.82576e-05	1.20787	11.2744	0.107133	1.86962e-21	-0.015568	-0.0822198	0.189346	0.93456	-	-	-	-	-	-	-	-	-	-	-
12:82795787:G:C	12	82795787	-	-	-	ENSG00000127720	METTL25	82752307	82873018	0	protein_coding	C	G	0.0373832	0	G	0.172043	0.0106383	0	148.003	7.2696e-33	1462	1.63992e-25	1.18202	13.0401	0.0906447	3.86352e-28	1.20743	4.57063	0.264172	5.82576e-05	1.20787	11.2744	0.107133	1.86962e-21	-0.015568	-0.0822198	0.189346	0.93456	-	-	-	-	-	-	-	-	-	-	-
12:82813843:A:G	12	82813843	-	-	-	ENSG00000127720	METTL25	82752307	82873018	0	protein_coding	G	A	0.0373832	0	A	0.172043	0.0106383	0	148.003	7.2696e-33	1462	1.63992e-25	1.18202	13.0401	0.0906447	3.86352e-28	1.20743	4.57063	0.264172	5.82576e-05	1.20787	11.2744	0.107133	1.86962e-21	-0.015568	-0.0822198	0.189346	0.93456	-	-	-	-	-	-	-	-	-	-	-
12:82793922:G:A	12	82793922	-	-	-	ENSG00000127720	METTL25	82752307	82873018	0	protein_coding	A	G	0.0373832	0	G	0.172043	0.0106383	0	148.003	7.2696e-33	1462	1.63992e-25	1.18202	13.0401	0.0906447	3.86352e-28	1.20743	4.57063	0.264172	5.82576e-05	1.20787	11.2744	0.107133	1.86962e-21	-0.015568	-0.0822198	0.189346	0.93456	-	-	-	-	-	-	-	-	-	-	-
12:82812751:T:C	12	82812751	-	-	-	ENSG00000127720	METTL25	82752307	82873018	0	protein_coding	C	T	0.0373832	0	T	0.172043	0.0106383	0	148.003	7.2696e-33	1462	1.63992e-25	1.18202	13.0401	0.0906447	3.86352e-28	1.20743	4.57063	0.264172	5.82576e-05	1.20787	11.2744	0.107133	1.86962e-21	-0.015568	-0.0822198	0.189346	0.93456	-	-	-	-	-	-	-	-	-	-	-
rs4356298	12	82814987	ENSG00000127720	METTL25	0	ENSG00000127720	METTL25	82752307	82873018	0	protein_coding	A	G	0.0373832	0	G	0.172043	0.0106383	0	148.003	7.2696e-33	1462	1.63992e-25	1.18202	13.0401	0.0906447	3.86352e-28	1.20743	4.57063	0.264172	5.82576e-05	1.20787	11.2744	0.107133	1.86962e-21	-0.015568	-0.0822198	0.189346	0.93456	ENSG00000127720.7	chr12_82421208_G_A_b38	62419	25	26	0.0643564	0.246203	0.177499	0.152513	G	A
12:82808969:A:G	12	82808969	-	-	-	ENSG00000127720	METTL25	82752307	82873018	0	protein_coding	G	A	0.0373832	0	A	0.172043	0.0106383	0	148.003	7.2696e-33	1462	1.63992e-25	1.18202	13.0401	0.0906447	3.86352e-28	1.20743	4.57063	0.264172	5.82576e-05	1.20787	11.2744	0.107133	1.86962e-21	-0.015568	-0.0822198	0.189346	0.93456	-	-	-	-	-	-	-	-	-	-	-
12:82788071:A:G	12	82788071	-	-	-	ENSG00000127720	METTL25	82752307	82873018	0	protein_coding	G	A	0.0373832	0	A	0.172043	0.0106383	0	148.003	7.2696e-33	1462	1.63992e-25	1.18202	13.0401	0.0906447	3.86352e-28	1.20743	4.57063	0.264172	5.82576e-05	1.20787	11.2744	0.107133	1.86962e-21	-0.015568	-0.0822198	0.189346	0.93456	-	-	-	-	-	-	-	-	-	-	-
12:82808536:CATTTT:C	12	82808536	-	-	-	ENSG00000127720	METTL25	82752307	82873018	0	protein_coding	C	CATTTT	0.0373832	0	CATTTT	0.172043	0.0106383	0	148.003	7.2696e-33	1462	1.63992e-25	1.18202	13.0401	0.0906447	3.86352e-28	1.20743	4.57063	0.264172	5.82576e-05	1.20787	11.2744	0.107133	1.86962e-21	-0.015568	-0.0822198	0.189346	0.93456	-	-	-	-	-	-	-	-	-	-	-
12:82791072:A:T	12	82791072	-	-	-	ENSG00000127720	METTL25	82752307	82873018	0	protein_coding	T	A	0.0373832	0	A	0.172043	0.0106383	0	148.003	7.2696e-33	1462	1.63992e-25	1.18202	13.0401	0.0906447	3.86352e-28	1.20743	4.57063	0.264172	5.82576e-05	1.20787	11.2744	0.107133	1.86962e-21	-0.015568	-0.0822198	0.189346	0.93456	-	-	-	-	-	-	-	-	-	-	-
12:82816847:A:G	12	82816847	-	-	-	ENSG00000127720	METTL25	82752307	82873018	0	protein_coding	G	A	0.0373832	0	A	0.172043	0.0106383	0	148.003	7.2696e-33	1462	1.63992e-25	1.18202	13.0401	0.0906447	3.86352e-28	1.20743	4.57063	0.264172	5.82576e-05	1.20787	11.2744	0.107133	1.86962e-21	-0.015568	-0.0822198	0.189346	0.93456	-	-	-	-	-	-	-	-	-	-	-
12:82785973:C:A	12	82785973	-	-	-	ENSG00000127720	METTL25	82752307	82873018	0	protein_coding	A	C	0.0373832	0	C	0.172043	0.0106383	0	148.003	7.2696e-33	1462	1.63992e-25	1.18202	13.0401	0.0906447	3.86352e-28	1.20743	4.57063	0.264172	5.82576e-05	1.20787	11.2744	0.107133	1.86962e-21	-0.015568	-0.0822198	0.189346	0.93456	-	-	-	-	-	-	-	-	-	-	-
12:82803073:G:C	12	82803073	-	-	-	ENSG00000127720	METTL25	82752307	82873018	0	protein_coding	C	G	0.0373832	0	G	0.172043	0.0106383	0	148.003	7.2696e-33	1462	1.63992e-25	1.18202	13.0401	0.0906447	3.86352e-28	1.20743	4.57063	0.264172	5.82576e-05	1.20787	11.2744	0.107133	1.86962e-21	-0.015568	-0.0822198	0.189346	0.93456	-	-	-	-	-	-	-	-	-	-	-
12:82796378:T:G	12	82796378	-	-	-	ENSG00000127720	METTL25	82752307	82873018	0	protein_coding	G	T	0.0373832	0	T	0.172043	0.0106383	0	148.003	7.2696e-33	1462	1.63992e-25	1.18202	13.0401	0.0906447	3.86352e-28	1.20743	4.57063	0.264172	5.82576e-05	1.20787	11.2744	0.107133	1.86962e-21	-0.015568	-0.0822198	0.189346	0.93456	-	-	-	-	-	-	-	-	-	-	-
12:9739885:G:A	12	9739885	-	-	-	ENSG00000284634	AC092821.4	9600891	9810988	0	lncRNA	G	A	0.495327	0	A	0.293478	0.0212766	1	148.491	5.6962e-33	1894	1.66468e-25	0.955832	12.1678	0.0785543	1.57328e-25	0.816602	4.78883	0.170522	3.03109e-05	1.02687	11.2053	0.0916415	2.82981e-21	-0.00909613	-0.054353	0.167353	0.956712	-	-	-	-	-	-	-	-	-	-	-
12:82747799:GT:G	12	82747799	-	-	-	ENSG00000127720	METTL25	82752307	82873018	4508	protein_coding	G	GT	0.11215	0	GT	0.22043	0.0106383	1	147.969	7.39674e-33	1462	1.66861e-25	0.93653	12.8702	0.0727671	1.24799e-27	0.918065	6.00937	0.152772	7.50469e-07	0.952454	10.5762	0.0900564	1.21903e-19	-0.0141179	-0.0914559	0.154369	0.927228	-	-	-	-	-	-	-	-	-	-	-
17:44229415:T:C	17	44229415	-	-	-	ENSG00000214401	KANSL1-AS1	44270942	44274089	41527	lncRNA	T	C	0.216981	0.00934579	C	0.0376344	0.0106383	0	148.016	7.22348e-33	1525	1.69974e-25	-1.28744	-12.2708	0.104919	7.75363e-26	-1.10364	-4.34555	0.253971	0.000113639	-1.3183	-11.3636	0.116011	1.09513e-21	0.119723	0.498795	0.240025	0.61851	-	-	-	-	-	-	-	-	-	-	-
rs1264342:30802017:C:A	6	30802017	ENSG00000214894	LINC00243	3581	ENSG00000137411	VARS2	30881982	30894236	79965	protein_coding	C	A	0.363208	0.00934579	A	0.101064	0	1	148.778	4.9357e-33	4645	1.7267e-25	-0.854804	-12.6958	0.0673295	4.15525e-27	-0.911057	-5.83693	0.156085	1.26637e-06	-0.832218	-10.7102	0.0777035	5.47758e-20	0.130795	0.870393	0.150271	0.385202	ENSG00000137411.16	chr6_30834240_C_A_b38	-79965	124	149	0.368812	3.09e-27	0.525538	0.0400763	C	A
17:44240797:T:C	17	44240797	-	-	-	ENSG00000214401	KANSL1-AS1	44270942	44274089	30145	lncRNA	T	C	0.177885	0.0280374	C	0.0326087	0.0212766	0	147.984	7.33866e-33	1525	1.72684e-25	-1.41966	-12.1067	0.117262	2.39248e-25	-1.12881	-4.26019	0.264967	0.000146138	-1.50021	-11.3945	0.13166	9.09975e-22	0.344366	1.38316	0.248969	0.168263	-	-	-	-	-	-	-	-	-	-	-
rs1543985	7	1213127	ENSG00000229043	AC091729.9	8224	ENSG00000229043	AC091729.3	1200010	1205243	7884	lncRNA	G	A	0.409524	0.0186916	A	0.126374	0.0319149	1	147.792	8.08014e-33	1398	1.74298e-25	-1.03842	-12.027	0.0863402	4.13479e-25	-1.28454	-5.08831	0.252449	1.22843e-05	-1.01145	-11.0409	0.0916099	7.57648e-21	-0.200452	-0.947928	0.211463	0.34439	ENSG00000229043.2	chr7_1173491_A_G_b38	13006	118	138	0.341584	1.87e-47	-1.20847	0.0582719	A	G
rs2668653:44288156:T:C	17	44288156	ENSG00000120071	KANSL1	0	ENSG00000214401	KANSL1-AS1	44270942	44274089	14067	lncRNA	T	C	0.226415	0.00934579	C	0.0430108	0.0106383	0	147.947	7.47547e-33	1525	1.75903e-25	-1.27107	-12.2822	0.103489	7.16964e-26	-1.10176	-4.33175	0.254346	0.000118364	-1.2975	-11.3659	0.114158	1.08045e-21	0.155477	0.66555	0.233607	0.506519	ENSG00000214401.4	chr17_46210790_T_C_b38	17214	85	98	0.242574	1.1e-43	1.05705	0.0549499	T	C
17:44242759:C:T	17	44242759	-	-	-	ENSG00000214401	KANSL1-AS1	44270942	44274089	28183	lncRNA	C	T	0.177885	0.0280374	T	0.0326087	0.0212766	0	147.912	7.60928e-33	1525	1.79052e-25	-1.41124	-11.9786	0.117813	5.76124e-25	-1.15056	-4.04793	0.284234	0.000271718	-1.48936	-11.4685	0.129865	5.83953e-22	0.339971	1.32508	0.256567	0.186763	-	-	-	-	-	-	-	-	-	-	-
17:44222080:A:C	17	44222080	-	-	-	ENSG00000214401	KANSL1-AS1	44270942	44274089	48862	lncRNA	A	C	0.177885	0.0280374	C	0.0326087	0.0212766	0	147.885	7.71085e-33	1525	1.81442e-25	-1.40741	-12.0058	0.117228	4.78314e-25	-1.08824	-4.04465	0.269057	0.000274315	-1.48936	-11.4685	0.129865	5.83953e-22	0.333985	1.30345	0.256232	0.194023	-	-	-	-	-	-	-	-	-	-	-
rs201758601:43798790:TTTC:T	17	43798790	-	-	-	ENSG00000214401	KANSL1-AS1	44270942	44274089	472152	lncRNA	TTTC	T	0.216981	0.00934579	T	0.0430108	0.0106383	0	147.826	7.94242e-33	1525	1.86891e-25	-1.27881	-12.3355	0.103668	4.96713e-26	-1.11905	-4.52903	0.247084	6.5946e-05	-1.30375	-11.2834	0.115547	1.77216e-21	0.155351	0.665696	0.233366	0.506426	-	-	-	-	-	-	-	-	-	-	-
rs62054372:43798775:G:C	17	43798775	ENSG00000120088|ENSG00000263715	CRHR1|RP11-105N13.4	0	ENSG00000214401	KANSL1-AS1	44270942	44274089	472167	lncRNA	G	C	0.216981	0.00934579	C	0.0430108	0.0106383	0	147.826	7.94242e-33	1525	1.86891e-25	-1.27881	-12.3355	0.103668	4.96713e-26	-1.11905	-4.52903	0.247084	6.5946e-05	-1.30375	-11.2834	0.115547	1.77216e-21	0.155351	0.665696	0.233366	0.506426	ENSG00000214401.4	chr17_45721409_G_C_b38	-472167	85	98	0.242574	1.1e-43	1.05705	0.0549499	G	C
rs7797025:99937941:A:G	7	99937941	ENSG00000078319|ENSG00000242294|ENSG00000272752|ENSG00000121716	PMS2P1|STAG3L5P|STAG3L5P-PVRIG2P-PILRB|PILRB	0	ENSG00000121716	PILRB	99949799	99965356	11858	protein_coding	A	G	0.148515	0.0560748	G	0.288043	0.0212766	1	146.531	1.51796e-32	802	1.87846e-25	-0.799778	-12.4008	0.064494	3.17038e-26	-0.66735	-4.23666	0.157518	0.000156597	-0.853495	-11.3394	0.0752682	1.2666e-21	0.133804	0.951448	0.140631	0.342605	ENSG00000121716.20	chr7_100340318_A_G_b38	-11858	74	88	0.217822	6.09e-48	0.773132	0.0369275	A	G
rs7320:127525072:A:C	10	127525072	ENSG00000107949|ENSG00000089876	BCCIP|DHX32	0	ENSG00000188690	UROS	127473549	127511827	13245	protein_coding	A	C	0.446809	0.121495	C	0.266304	0.0212766	0	147.575	9.0038e-33	1387	1.92694e-25	0.585939	12.5015	0.0468694	1.58502e-26	0.61897	5.6313	0.109916	2.36496e-06	0.587394	10.764	0.0545702	3.97087e-20	0.108051	1.00462	0.107554	0.316377	ENSG00000188690.12	chr10_125836503_A_C_b38	13255	128	164	0.405941	5.54e-41	-0.672081	0.0369501	A	C
17:44304130:C:G	17	44304130	-	-	-	ENSG00000176681	LRRC37A	44370099	44415160	65969	protein_coding	C	G	0.214286	0.0186916	G	0.0425532	0	0	147.609	8.85192e-33	1413	1.92995e-25	-1.2564	-12.173	0.103211	1.51759e-25	-1.29899	-4.96349	0.261709	1.79124e-05	-1.26888	-11.0893	0.114424	5.66832e-21	0.310015	1.34196	0.231015	0.181235	-	-	-	-	-	-	-	-	-	-	-
rs4492610:155328396:G:A	1	155328396	ENSG00000116539	ASH1L	0	ENSG00000163374	YY1AP1	155629234	155658791	300838	protein_coding	G	A	0.230392	0.046729	A	0.168478	0.0212766	1	145.304	2.80354e-32	451	1.95096e-25	-0.801497	-11.313	0.0708475	5.42553e-23	-0.724833	-3.77222	0.19215	0.000600089	-0.917383	-11.4488	0.0801295	6.57311e-22	0.186293	1.13615	0.163969	0.257348	ENSG00000163374.19	chr1_155358605_G_A_b38	-330169	81	96	0.237624	0.664164	-0.0239559	0.0550749	G	A
17:43670073:G:T	17	43670073	-	-	-	ENSG00000263503	MAPK8IP1P2	43678235	43679706	8162	processed_pseudogene	G	T	0.213592	0.0373832	T	0.0434783	0.0212766	0	147.839	7.89348e-33	1626	1.98041e-25	-1.30488	-12.5067	0.104335	1.52971e-26	-1.38487	-6.10936	0.226681	5.54318e-07	-1.26773	-10.5126	0.120592	1.78171e-19	0.046738	0.194244	0.240615	0.846196	-	-	-	-	-	-	-	-	-	-	-
rs111689538:99906300:C:T	7	99906300	ENSG00000214300	SPDYE3	0	ENSG00000121716	PILRB	99949799	99965356	43499	protein_coding	C	T	0.161905	0.0186916	T	0.076087	0.0212766	1	146.345	1.66588e-32	802	2.06151e-25	-0.942924	-11.7217	0.0804428	3.34577e-24	-0.919367	-3.92615	0.234165	0.00038635	-0.993574	-11.4425	0.0868322	6.82571e-22	0.237551	1.24163	0.191322	0.215928	ENSG00000121716.20	chr7_100308677_C_T_b38	-43499	65	75	0.185644	9.64e-47	0.801691	0.0392001	C	T
rs62062290:44099129:C:A	17	44099129	ENSG00000186868	MAPT	0	ENSG00000214401	KANSL1-AS1	44270942	44274089	171813	lncRNA	C	A	0.216981	0.00934579	A	0.0425532	0	0	147.627	8.77405e-33	1525	2.0646e-25	-1.27286	-12.3115	0.103388	5.85933e-26	-1.11905	-4.52903	0.247084	6.5946e-05	-1.29716	-11.2745	0.115052	1.86848e-21	0.153748	0.658004	0.233658	0.511345	ENSG00000214401.4	chr17_46021763_C_A_b38	-171813	85	98	0.242574	1.1e-43	1.05705	0.0549499	C	A
rs141371634:44259313:T:TA	17	44259313	-	-	-	ENSG00000214401	KANSL1-AS1	44270942	44274089	11629	lncRNA	T	TA	0.180952	0.0186916	TA	0.0222222	0.0425532	0	147.613	8.83409e-33	1525	2.07873e-25	-1.44055	-11.995	0.120096	5.14989e-25	-1.12881	-4.26019	0.264967	0.000146138	-1.53774	-11.3782	0.135147	1.00334e-21	0.353455	1.41034	0.250617	0.160101	-	-	-	-	-	-	-	-	-	-	-
17:44258938:G:A	17	44258938	-	-	-	ENSG00000214401	KANSL1-AS1	44270942	44274089	12004	lncRNA	G	A	0.180952	0.0186916	A	0.0222222	0.0425532	0	147.613	8.83409e-33	1525	2.07873e-25	-1.44055	-11.995	0.120096	5.14989e-25	-1.12881	-4.26019	0.264967	0.000146138	-1.53774	-11.3782	0.135147	1.00334e-21	0.353455	1.41034	0.250617	0.160101	-	-	-	-	-	-	-	-	-	-	-
rs9263632:31075983:A:G	6	31075983	ENSG00000204542	C6orf15	3017	ENSG00000228789	HCG22	31021227	31027667	48316	lncRNA	G	A	0.377358	0.00934579	A	0.263441	0.0106383	1	148.378	6.02607e-33	4977	2.10815e-25	0.832755	11.8798	0.0700986	1.13429e-24	0.947342	7.49244	0.12644	8.94427e-09	0.807511	9.60426	0.0840784	3.88303e-17	0.154517	0.955164	0.16177	0.340728	ENSG00000228789.6	chr6_31108206_A_G_b38	54756	113	137	0.339109	4.4e-06	0.399466	0.0840503	A	G
rs1560310:43978534:G:A	17	43978534	ENSG00000186868	MAPT	0	ENSG00000214401	KANSL1-AS1	44270942	44274089	292408	lncRNA	G	A	0.219626	0	A	0.048913	0.0212766	0	147.546	9.13567e-33	1525	2.14969e-25	-1.26199	-12.2766	0.102797	7.45152e-26	-1.12004	-4.53856	0.246783	6.41012e-05	-1.28592	-11.2671	0.114131	1.95341e-21	0.138819	0.595248	0.233213	0.552397	ENSG00000214401.4	chr17_45901168_G_A_b38	-292408	86	99	0.24505	1.69e-43	1.0478	0.0546761	G	A
rs62054843:43937184:T:C	17	43937184	ENSG00000264589	MAPT-AS1	0	ENSG00000214401	KANSL1-AS1	44270942	44274089	333758	lncRNA	T	C	0.219626	0	C	0.048913	0.0212766	0	147.541	9.16063e-33	1525	2.15557e-25	-1.25948	-12.3317	0.102133	5.10013e-26	-1.13962	-4.62756	0.246267	4.91493e-05	-1.27438	-11.2306	0.113474	2.43121e-21	0.123265	0.528301	0.233323	0.597917	ENSG00000214401.4	chr17_45859818_T_C_b38	-333758	86	100	0.247525	6.22e-41	1.00788	0.0554708	T	C
rs12706785:127024524:G:T	7	127024524	ENSG00000048405	ZNF800	0	ENSG00000048405	ZNF800	126986844	127071978	0	protein_coding	G	T	0.165094	0.00934579	T	0.0869565	0.0212766	1	147.113	1.13427e-32	1249	2.18598e-25	-1.1027	-12.2464	0.090043	9.16727e-26	-1.15143	-7.29188	0.157906	1.61121e-08	-1.08919	-9.69237	0.112376	2.31131e-17	-0.171897	-0.791159	0.217272	0.429854	ENSG00000048405.9	chr7_127384470_G_T_b38	-47454	72	77	0.190594	0.249093	-0.089261	0.0771679	G	T
rs12706783:127024449:C:T	7	127024449	ENSG00000048405	ZNF800	0	ENSG00000048405	ZNF800	126986844	127071978	0	protein_coding	C	T	0.165094	0.00934579	T	0.0869565	0.0212766	1	147.113	1.13427e-32	1249	2.18598e-25	-1.1027	-12.2464	0.090043	9.16727e-26	-1.15143	-7.29188	0.157906	1.61121e-08	-1.08919	-9.69237	0.112376	2.31131e-17	-0.171897	-0.791159	0.217272	0.429854	ENSG00000048405.9	chr7_127384395_C_T_b38	-47529	72	77	0.190594	0.249093	-0.089261	0.0771679	C	T
rs17769552:43927290:G:A	17	43927290	ENSG00000264589	MAPT-AS1	0	ENSG00000214401	KANSL1-AS1	44270942	44274089	343652	lncRNA	G	A	0.212264	0.00934579	A	0.0425532	0	0	147.511	9.29781e-33	1525	2.18785e-25	-1.29764	-12.1136	0.107123	2.28309e-25	-1.17895	-3.79455	0.310694	0.000563144	-1.31156	-11.5374	0.113679	3.86159e-22	0.017754	0.0641937	0.27657	0.948885	ENSG00000214401.4	chr17_45849924_G_A_b38	-343652	83	96	0.237624	3.4e-42	1.04198	0.0558516	G	A
rs5808151:42182719:AT:A	14	42182719	-	-	-	ENSG00000165379	LRFN5	42076773	42373752	0	protein_coding	AT	A	0.150943	0.00934579	A	0.125	0.0212766	1	147.762	8.20105e-33	1744	2.2069e-25	-1.24909	-12.5039	0.0998958	1.55877e-26	-1.35048	-6.20817	0.217533	4.1105e-07	-1.22074	-10.4509	0.116807	2.57393e-19	-0.411804	-1.68692	0.244117	0.0932869	-	-	-	-	-	-	-	-	-	-	-
rs10148998:42183857:T:C	14	42183857	ENSG00000165379	LRFN5	0	ENSG00000165379	LRFN5	42076773	42373752	0	protein_coding	T	C	0.150943	0.00934579	C	0.125	0.0212766	1	147.762	8.20105e-33	1744	2.2069e-25	-1.24909	-12.5039	0.0998958	1.55877e-26	-1.35048	-6.20817	0.217533	4.1105e-07	-1.22074	-10.4509	0.116807	2.57393e-19	-0.411804	-1.68692	0.244117	0.0932869	ENSG00000165379.13	chr14_41714654_T_C_b38	107084	69	74	0.183168	0.789429	0.0151695	0.0567098	T	C
rs251342:96236843:C:T	5	96236843	ENSG00000247121|ENSG00000164308	CTD-2260A17.2|ERAP2	0	ENSG00000164308	ERAP2	96211690	96255407	0	protein_coding	C	T	0.523364	0	T	0.446237	0.0106383	1	147.433	9.66725e-33	1488	2.21958e-25	0.884171	11.8681	0.0744997	1.22851e-24	0.945902	7.25014	0.130467	1.82203e-08	0.872179	9.74005	0.0895456	1.74489e-17	0.0653366	0.39446	0.165636	0.693691	ENSG00000164308.16	chr5_96901139_C_T_b38	25200	149	199	0.492574	3.51e-38	-0.944445	0.055154	C	T
rs1981846	5	96268862	ENSG00000247121	CTD-2260A17.2	0	ENSG00000164308	ERAP2	96211690	96255407	13455	protein_coding	A	C	0.523364	0	C	0.446237	0.0106383	1	147.433	9.66725e-33	1488	2.21958e-25	0.884171	11.8681	0.0744997	1.22851e-24	0.945902	7.25014	0.130467	1.82203e-08	0.872179	9.74005	0.0895456	1.74489e-17	0.0653366	0.39446	0.165636	0.693691	ENSG00000164308.16	chr5_96933158_C_A_b38	57219	148	198	0.490099	2.53e-37	0.928781	0.0552796	C	A
rs2161657	5	96232806	ENSG00000247121|ENSG00000164308	CTD-2260A17.2|ERAP2	0	ENSG00000164308	ERAP2	96211690	96255407	0	protein_coding	C	T	0.523364	0	T	0.446237	0.0106383	1	147.433	9.66725e-33	1488	2.21958e-25	0.884171	11.8681	0.0744997	1.22851e-24	0.945902	7.25014	0.130467	1.82203e-08	0.872179	9.74005	0.0895456	1.74489e-17	0.0653366	0.39446	0.165636	0.693691	ENSG00000164308.16	chr5_96897102_C_T_b38	21163	149	199	0.492574	3.51e-38	-0.944445	0.055154	C	T
rs56321917:96232345:CAT:C	5	96232345	-	-	-	ENSG00000164308	ERAP2	96211690	96255407	0	protein_coding	CAT	C	0.523364	0	C	0.446237	0.0106383	1	147.433	9.66725e-33	1488	2.21958e-25	0.884171	11.8681	0.0744997	1.22851e-24	0.945902	7.25014	0.130467	1.82203e-08	0.872179	9.74005	0.0895456	1.74489e-17	0.0653366	0.39446	0.165636	0.693691	-	-	-	-	-	-	-	-	-	-	-
rs2548529:96240220:T:C	5	96240220	ENSG00000247121|ENSG00000164308	CTD-2260A17.2|ERAP2	0	ENSG00000164308	ERAP2	96211690	96255407	0	protein_coding	T	C	0.523364	0	C	0.446237	0.0106383	1	147.433	9.66725e-33	1488	2.21958e-25	0.884171	11.8681	0.0744997	1.22851e-24	0.945902	7.25014	0.130467	1.82203e-08	0.872179	9.74005	0.0895456	1.74489e-17	0.0653366	0.39446	0.165636	0.693691	ENSG00000164308.16	chr5_96904516_T_C_b38	28577	149	199	0.492574	3.51e-38	-0.944445	0.055154	T	C
rs1230381:96254209:A:G	5	96254209	ENSG00000247121|ENSG00000164308	CTD-2260A17.2|ERAP2	0	ENSG00000164308	ERAP2	96211690	96255407	0	protein_coding	G	A	0.523364	0	A	0.446237	0.0106383	1	147.433	9.66725e-33	1488	2.21958e-25	0.884171	11.8681	0.0744997	1.22851e-24	0.945902	7.25014	0.130467	1.82203e-08	0.872179	9.74005	0.0895456	1.74489e-17	0.0653366	0.39446	0.165636	0.693691	ENSG00000164308.16	chr5_96918505_A_G_b38	42566	149	199	0.492574	3.51e-38	0.944445	0.055154	A	G
rs112220912:96275301:A:ATAATT	5	96275301	-	-	-	ENSG00000164308	ERAP2	96211690	96255407	19894	protein_coding	ATAATT	A	0.523364	0	A	0.446237	0.0106383	1	147.433	9.66725e-33	1488	2.21958e-25	0.884171	11.8681	0.0744997	1.22851e-24	0.945902	7.25014	0.130467	1.82203e-08	0.872179	9.74005	0.0895456	1.74489e-17	0.0653366	0.39446	0.165636	0.693691	-	-	-	-	-	-	-	-	-	-	-
rs2100033:74086882:C:T	5	74086882	ENSG00000198780	FAM169A	0	ENSG00000164346	NSA2	74062816	74075938	10944	protein_coding	C	T	0.191589	0	T	0.247312	0.0106383	1	147.588	8.94885e-33	1608	2.22034e-25	-1.00375	-12.5724	0.0798373	9.72529e-27	-0.865094	-6.00333	0.144102	7.6434e-07	-1.037	-10.5616	0.098186	1.32991e-19	-0.0698626	-0.371446	0.188083	0.710726	ENSG00000164346.9	chr5_74791057_C_T_b38	22126	78	90	0.222772	1.47e-20	0.681388	0.0636567	C	T
rs7685429:39448542:C:G	4	39448542	ENSG00000134962	KLB	0	ENSG00000163682	RPL9	39454141	39460569	5599	protein_coding	G	C	0.252336	0	C	0.278409	0.0638298	1	146.833	1.30506e-32	1104	2.22313e-25	-0.78446	-11.8872	0.0659923	1.07831e-24	-0.475984	-2.45159	0.194153	0.0193565	-0.830747	-11.8669	0.0700056	5.3509e-23	0.251024	1.51393	0.16581	0.131732	ENSG00000163682.15	chr4_39446922_C_G_b38	-11664	88	103	0.25495	1.67e-29	-0.612023	0.0439324	C	G
17:43671739:A:G	17	43671739	-	-	-	ENSG00000263503	MAPK8IP1P2	43678235	43679706	6496	processed_pseudogene	A	G	0.227273	0.0747664	G	0.0434783	0.0212766	0	147.548	9.1255e-33	1626	2.28951e-25	-1.28109	-12.6495	0.101277	5.72034e-27	-1.2696	-5.25645	0.241532	7.38142e-06	-1.26227	-10.9507	0.115268	1.29982e-20	0.122582	0.523381	0.234212	0.601329	-	-	-	-	-	-	-	-	-	-	-
17:43671737:A:C	17	43671737	-	-	-	ENSG00000263503	MAPK8IP1P2	43678235	43679706	6498	processed_pseudogene	A	C	0.227273	0.0747664	C	0.0434783	0.0212766	0	147.548	9.1255e-33	1626	2.28951e-25	-1.28109	-12.6495	0.101277	5.72034e-27	-1.2696	-5.25645	0.241532	7.38142e-06	-1.26227	-10.9507	0.115268	1.29982e-20	0.122582	0.523381	0.234212	0.601329	-	-	-	-	-	-	-	-	-	-	-
rs2732713:44348593:A:G	17	44348593	ENSG00000261575	RP11-259G18.1	2533	ENSG00000214401	KANSL1-AS1	44270942	44274089	74504	lncRNA	A	G	0.218447	0.0373832	G	0.0376344	0.0106383	0	147.419	9.73377e-33	1525	2.29043e-25	-1.29872	-12.2098	0.106367	1.1786e-25	-1.10936	-4.07761	0.272062	0.000249267	-1.33386	-11.4365	0.116633	7.07634e-22	0.175222	0.725226	0.24161	0.46922	ENSG00000214401.4	chr17_46271227_A_G_b38	77651	85	98	0.242574	1.1e-43	1.05705	0.0549499	A	G
17:44350919:A:C	17	44350919	-	-	-	ENSG00000214401	KANSL1-AS1	44270942	44274089	76830	lncRNA	A	C	0.218447	0.0373832	C	0.0376344	0.0106383	0	147.419	9.73377e-33	1525	2.29043e-25	-1.29872	-12.2098	0.106367	1.1786e-25	-1.10936	-4.07761	0.272062	0.000249267	-1.33386	-11.4365	0.116633	7.07634e-22	0.175222	0.725226	0.24161	0.46922	-	-	-	-	-	-	-	-	-	-	-
rs9262287:30884253:G:A	6	30884253	ENSG00000137411	VARS2	0	ENSG00000137411	VARS2	30881982	30894236	0	protein_coding	G	A	0.367925	0.00934579	A	0.101064	0	1	148.177	6.66419e-33	4645	2.33139e-25	-0.86064	-12.7177	0.0676727	3.57408e-27	-0.911057	-5.83693	0.156085	1.26637e-06	-0.837128	-10.6821	0.0783673	6.47763e-20	0.127966	0.85313	0.149996	0.394679	-	-	-	-	-	-	-	-	-	-	-
rs2732712:44348932:T:G	17	44348932	-	-	-	ENSG00000214401	KANSL1-AS1	44270942	44274089	74843	lncRNA	T	G	0.228155	0.0373832	G	0.0380435	0.0212766	0	147.363	1.001e-32	1525	2.35543e-25	-1.29176	-12.0987	0.106769	2.52829e-25	-0.958419	-3.3848	0.283154	0.00177002	-1.35021	-11.6579	0.11582	1.87465e-22	0.277469	1.17484	0.236175	0.241551	-	-	-	-	-	-	-	-	-	-	-
rs669659:68635623:G:C	11	68635623	ENSG00000250508	RP11-757G1.6	2509	ENSG00000197345	MRPL21	68658744	68671303	23121	protein_coding	G	C	0.308411	0	C	0.230337	0.0531915	1	146.806	1.32254e-32	1165	2.3774e-25	0.695595	12.3614	0.0562716	4.15792e-26	0.668781	4.62082	0.144732	5.01497e-05	0.727139	11.2006	0.0649194	2.90944e-21	0.0229073	0.151031	0.151673	0.880114	ENSG00000197345.12	chr11_68868155_G_C_b38	-35680	89	103	0.25495	1.17e-49	-0.849376	0.0392514	G	C
rs118064774:44313522:G:T	17	44313522	-	-	-	ENSG00000120071	KANSL1	44107282	44302755	10767	protein_coding	G	T	0.193069	0.0560748	T	0.0376344	0.0106383	0	147.597	8.90811e-33	1739	2.39029e-25	-1.28486	-12.1203	0.106009	2.17999e-25	-1.29074	-5.14086	0.251075	1.04777e-05	-1.31907	-11.0076	0.119832	9.24455e-21	0.0637886	0.275036	0.231928	0.783592	-	-	-	-	-	-	-	-	-	-	-
rs7557709:219167529:G:A	2	219167529	ENSG00000127838	PNKD	0	ENSG00000261338	AC021016.1	219120042	219122089	45440	lncRNA	A	G	0.462617	0	G	0.354839	0.0106383	1	146.222	1.77132e-32	881	2.40791e-25	0.769988	12.5098	0.0615507	1.49691e-26	0.60783	3.96162	0.15343	0.000348811	0.801652	11.4249	0.0701673	7.58574e-22	-0.222953	-1.5598	0.142937	0.120498	ENSG00000261338.2	chr2_218302806_G_A_b38	47487	130	158	0.391089	1.47e-33	0.731662	0.047489	G	A
rs145645249:42807910:A:G	10	42807910	-	-	-	ENSG00000215146	BX322639.1	42827314	42863422	19404	transcribed_unprocessed_pseudogene	G	A	0.607843	0.046729	A	0.4375	0.0638298	1	146.46	1.5727e-32	1006	2.44123e-25	0.838442	12.0016	0.0698611	4.92335e-25	0.95114	6.40265	0.148554	2.28493e-07	0.841654	10.2697	0.0819553	7.57062e-19	-0.0281867	-0.178731	0.157705	0.858343	-	-	-	-	-	-	-	-	-	-	-
17:43666511:A:T	17	43666511	-	-	-	ENSG00000263503	MAPK8IP1P2	43678235	43679706	11724	processed_pseudogene	A	T	0.208738	0.0373832	T	0.0483871	0.0106383	0	147.41	9.78204e-33	1626	2.45423e-25	-1.33731	-12.5472	0.106583	1.15739e-26	-1.54935	-5.43869	0.284875	4.24555e-06	-1.28038	-10.855	0.117954	2.30517e-20	-0.220293	-0.766155	0.28753	0.44455	-	-	-	-	-	-	-	-	-	-	-
rs141027516:42721640:CTCA:C	10	42721640	-	-	-	ENSG00000215146	BX322639.1	42827314	42863422	105674	transcribed_unprocessed_pseudogene	CTCA	C	0.396226	0.00934579	C	0.465517	0.0744681	1	146.443	1.58626e-32	1006	2.46229e-25	-0.84101	-12.3104	0.0683168	5.90277e-26	-0.901091	-5.92488	0.152086	9.69678e-07	-0.849198	-10.5517	0.0804797	1.41086e-19	0.10793	0.683326	0.157948	0.495247	-	-	-	-	-	-	-	-	-	-	-
rs76723223:44089108:T:C	17	44089108	ENSG00000186868	MAPT	0	ENSG00000214401	KANSL1-AS1	44270942	44274089	181834	lncRNA	T	C	0.216981	0.00934579	C	0.0425532	0	0	147.272	1.04781e-32	1525	2.46558e-25	-1.27527	-12.2951	0.103722	6.56056e-26	-1.11905	-4.52903	0.247084	6.5946e-05	-1.30005	-11.2588	0.11547	2.05352e-21	0.148404	0.63523	0.233622	0.526055	ENSG00000214401.4	chr17_46011742_T_C_b38	-181834	85	98	0.242574	1.1e-43	1.05705	0.0549499	T	C
rs2668665:44290047:G:A	17	44290047	ENSG00000120071	KANSL1	0	ENSG00000214401	KANSL1-AS1	44270942	44274089	15958	lncRNA	G	A	0.216981	0.00934579	A	0.0425532	0	0	147.272	1.04781e-32	1525	2.46558e-25	-1.27527	-12.2951	0.103722	6.56056e-26	-1.11905	-4.52903	0.247084	6.5946e-05	-1.30005	-11.2588	0.11547	2.05352e-21	0.148404	0.63523	0.233622	0.526055	ENSG00000214401.4	chr17_46212681_G_A_b38	19105	85	98	0.242574	1.1e-43	1.05705	0.0549499	G	A
rs6025497:37043210:A:G	20	37043210	ENSG00000224635	RP4-564F22.5	0	ENSG00000196756	SNHG17	37048285	37064052	5075	lncRNA	G	A	0.182243	0	A	0.344444	0.0425532	1	146.656	1.42603e-32	1131	2.48861e-25	-0.935307	-12.4677	0.0750186	2.00105e-26	-1.04075	-5.87915	0.177023	1.11402e-06	-0.909466	-10.5873	0.0859015	1.14079e-19	-0.131598	-0.732019	0.179774	0.465074	ENSG00000196756.11	chr20_38414563_G_A_b38	-20790	58	61	0.15099	3.68e-38	1.26173	0.073717	G	A
rs316881:242337794:G:A	1	242337794	ENSG00000180287|ENSG00000272865	PLD5|RP11-561I11.4	0	ENSG00000272865	AL591686.2	242310532	242372431	0	lncRNA	G	A	0.331731	0.0280374	A	0.528736	0.0744681	1	147.737	8.30592e-33	1954	2.50425e-25	-0.852623	-12.3653	0.0689528	4.04721e-26	-0.940138	-6.31784	0.148807	2.95103e-07	-0.862728	-10.3837	0.0830847	3.84021e-19	0.00362346	0.0233265	0.155337	0.981415	ENSG00000272865.1	chr1_242174492_G_A_b38	26978	124	151	0.373762	2.73e-19	0.826949	0.0807536	G	A
rs67503183:44185427:A:AT	17	44185427	-	-	-	ENSG00000214401	KANSL1-AS1	44270942	44274089	85515	lncRNA	A	AT	0.216981	0.00934579	AT	0.0425532	0	0	147.213	1.07909e-32	1525	2.53917e-25	-1.27213	-12.2941	0.103475	6.60655e-26	-1.11905	-4.52903	0.247084	6.5946e-05	-1.29593	-11.2562	0.11513	2.08594e-21	0.151206	0.647013	0.233698	0.518417	-	-	-	-	-	-	-	-	-	-	-
rs35215648:56983716:T:C	19	56983716	ENSG00000198046	ZNF667	0	ENSG00000166770	ZNF667-AS1	56988619	57015731	4903	lncRNA	T	C	0.219048	0.0186916	C	0.0851064	0	1	147.38	9.92635e-33	1671	2.55936e-25	-0.925065	-12.1189	0.0763324	2.20083e-25	-0.917788	-6.58782	0.139316	1.30891e-07	-0.988327	-10.1971	0.0969224	1.16537e-18	-0.0709196	-0.426386	0.166327	0.670317	ENSG00000166770.10	chr19_56472347_T_C_b38	-4903	80	89	0.220297	2.38e-09	-0.398798	0.0630587	T	C
rs142524806:44207900:A:ACT	17	44207900	-	-	-	ENSG00000214401	KANSL1-AS1	44270942	44274089	63042	lncRNA	A	ACT	0.216981	0.00934579	ACT	0.0425532	0	0	147.196	1.08821e-32	1525	2.56063e-25	-1.27436	-12.2765	0.103805	7.45334e-26	-1.11905	-4.52903	0.247084	6.5946e-05	-1.30041	-11.2554	0.115536	2.0953e-21	0.151458	0.647367	0.23396	0.518188	-	-	-	-	-	-	-	-	-	-	-
rs79301522:44207932:A:G	17	44207932	ENSG00000120071	KANSL1	0	ENSG00000214401	KANSL1-AS1	44270942	44274089	63010	lncRNA	A	G	0.216981	0.00934579	G	0.0425532	0	0	147.196	1.08821e-32	1525	2.56063e-25	-1.27436	-12.2765	0.103805	7.45334e-26	-1.11905	-4.52903	0.247084	6.5946e-05	-1.30041	-11.2554	0.115536	2.0953e-21	0.151458	0.647367	0.23396	0.518188	ENSG00000214401.4	chr17_46130566_A_G_b38	-63010	85	98	0.242574	1.1e-43	1.05705	0.0549499	A	G
rs62061799:44174068:T:C	17	44174068	ENSG00000120071	KANSL1	0	ENSG00000214401	KANSL1-AS1	44270942	44274089	96874	lncRNA	T	C	0.216981	0.00934579	C	0.0425532	0	0	147.196	1.08821e-32	1525	2.56063e-25	-1.27436	-12.2765	0.103805	7.45334e-26	-1.11905	-4.52903	0.247084	6.5946e-05	-1.30041	-11.2554	0.115536	2.0953e-21	0.151458	0.647367	0.23396	0.518188	ENSG00000214401.4	chr17_46096702_T_C_b38	-96874	85	98	0.242574	1.1e-43	1.05705	0.0549499	T	C
rs62061800:44174109:G:C	17	44174109	ENSG00000120071	KANSL1	0	ENSG00000214401	KANSL1-AS1	44270942	44274089	96833	lncRNA	G	C	0.216981	0.00934579	C	0.0425532	0	0	147.196	1.08821e-32	1525	2.56063e-25	-1.27436	-12.2765	0.103805	7.45334e-26	-1.11905	-4.52903	0.247084	6.5946e-05	-1.30041	-11.2554	0.115536	2.0953e-21	0.151458	0.647367	0.23396	0.518188	ENSG00000214401.4	chr17_46096743_G_C_b38	-96833	85	95	0.235149	2.21e-43	1.10235	0.0576591	G	C
rs10514904:44207887:C:T	17	44207887	ENSG00000120071	KANSL1	0	ENSG00000214401	KANSL1-AS1	44270942	44274089	63055	lncRNA	C	T	0.216981	0.00934579	T	0.0425532	0	0	147.196	1.08821e-32	1525	2.56063e-25	-1.27436	-12.2765	0.103805	7.45334e-26	-1.11905	-4.52903	0.247084	6.5946e-05	-1.30041	-11.2554	0.115536	2.0953e-21	0.151458	0.647367	0.23396	0.518188	ENSG00000214401.4	chr17_46130521_C_T_b38	-63055	85	98	0.242574	1.1e-43	1.05705	0.0549499	C	T
rs10085549	7	99983135	ENSG00000085514	PILRA	0	ENSG00000242294	STAG3L5P	99933702	99949523	33612	transcribed_unprocessed_pseudogene	C	T	0.186916	0	T	0.290323	0.0106383	1	145.868	2.11433e-32	790	2.5773e-25	-0.689157	-11.9664	0.057591	6.26535e-25	-0.492023	-3.24305	0.151716	0.00260044	-0.730641	-11.634	0.0628021	2.16327e-22	0.136859	1.0316	0.132666	0.30359	ENSG00000242294.6	chr7_100385512_C_T_b38	49100	74	88	0.217822	1.77e-33	0.63231	0.0411211	C	T
rs111905143:44184808:C:G	17	44184808	ENSG00000120071	KANSL1	0	ENSG00000214401	KANSL1-AS1	44270942	44274089	86134	lncRNA	C	G	0.219626	0	G	0.0376344	0.0106383	0	147.179	1.09791e-32	1525	2.58346e-25	-1.28027	-12.2369	0.104623	9.78512e-26	-1.11905	-4.52903	0.247084	6.5946e-05	-1.31043	-11.2546	0.116435	2.10524e-21	0.14675	0.626577	0.234209	0.531701	ENSG00000214401.4	chr17_46107442_C_G_b38	-86134	85	98	0.242574	1.1e-43	1.05705	0.0549499	C	G
17:44284057:C:T	17	44284057	-	-	-	ENSG00000214401	KANSL1-AS1	44270942	44274089	9968	lncRNA	C	T	0.219626	0	T	0.0376344	0.0106383	0	147.179	1.09791e-32	1525	2.58346e-25	-1.28027	-12.2369	0.104623	9.78512e-26	-1.11905	-4.52903	0.247084	6.5946e-05	-1.31043	-11.2546	0.116435	2.10524e-21	0.14675	0.626577	0.234209	0.531701	-	-	-	-	-	-	-	-	-	-	-
