## Supplementary material for "Smoking-informed methylation and expression QTLs in human brain and colocalization with smoking-associated genetic loci": Table S2 (part 6 of 36)

### Sheet: S2. NAc eQTLs (continued)
Genetic variant annotations						eGene annotation						Variant metrics								Joint 2DF tests				eQTL association tests																GTEx NAc and basal ganglia eQTL data
17:44284542:G:A	17	44284542	-	-	-	ENSG00000214401	KANSL1-AS1	44270942	44274089	10453	lncRNA	G	A	0.219626	0	A	0.0376344	0.0106383	0	147.179	1.09791e-32	1525	2.58346e-25	-1.28027	-12.2369	0.104623	9.78512e-26	-1.11905	-4.52903	0.247084	6.5946e-05	-1.31043	-11.2546	0.116435	2.10524e-21	0.14675	0.626577	0.234209	0.531701	-	-	-	-	-	-	-	-	-	-	-
rs62061789:44169769:C:T	17	44169769	ENSG00000120071	KANSL1	0	ENSG00000214401	KANSL1-AS1	44270942	44274089	101173	lncRNA	C	T	0.219626	0	T	0.0376344	0.0106383	0	147.179	1.09791e-32	1525	2.58346e-25	-1.28027	-12.2369	0.104623	9.78512e-26	-1.11905	-4.52903	0.247084	6.5946e-05	-1.31043	-11.2546	0.116435	2.10524e-21	0.14675	0.626577	0.234209	0.531701	ENSG00000214401.4	chr17_46092403_C_T_b38	-101173	85	98	0.242574	1.1e-43	1.05705	0.0549499	C	T
17:44263022:C:CAT	17	44263022	-	-	-	ENSG00000214401	KANSL1-AS1	44270942	44274089	7920	lncRNA	C	CAT	0.219626	0	CAT	0.0376344	0.0106383	0	147.179	1.09791e-32	1525	2.58346e-25	-1.28027	-12.2369	0.104623	9.78512e-26	-1.11905	-4.52903	0.247084	6.5946e-05	-1.31043	-11.2546	0.116435	2.10524e-21	0.14675	0.626577	0.234209	0.531701	-	-	-	-	-	-	-	-	-	-	-
rs62061788:44169759:G:A	17	44169759	ENSG00000120071	KANSL1	0	ENSG00000214401	KANSL1-AS1	44270942	44274089	101183	lncRNA	G	A	0.219626	0	A	0.0376344	0.0106383	0	147.179	1.09791e-32	1525	2.58346e-25	-1.28027	-12.2369	0.104623	9.78512e-26	-1.11905	-4.52903	0.247084	6.5946e-05	-1.31043	-11.2546	0.116435	2.10524e-21	0.14675	0.626577	0.234209	0.531701	ENSG00000214401.4	chr17_46092393_G_A_b38	-101183	85	98	0.242574	1.1e-43	1.05705	0.0549499	G	A
17:44184819:CAAAGGT:C	17	44184819	-	-	-	ENSG00000214401	KANSL1-AS1	44270942	44274089	86123	lncRNA	CAAAGGT	C	0.219626	0	C	0.0376344	0.0106383	0	147.179	1.09791e-32	1525	2.58346e-25	-1.28027	-12.2369	0.104623	9.78512e-26	-1.11905	-4.52903	0.247084	6.5946e-05	-1.31043	-11.2546	0.116435	2.10524e-21	0.14675	0.626577	0.234209	0.531701	-	-	-	-	-	-	-	-	-	-	-
rs2574682:242307104:A:C	1	242307104	ENSG00000180287	PLD5	0	ENSG00000272865	AL591686.2	242310532	242372431	3428	lncRNA	C	A	0.471963	0	A	0.218085	0	1	147.579	8.98514e-33	1954	2.70904e-25	0.870361	12.3122	0.0706913	5.83397e-26	1.00859	7.18831	0.140309	2.18682e-08	0.829341	9.79325	0.0846849	1.27474e-17	0.108812	0.692363	0.15716	0.489568	ENSG00000272865.1	chr1_242143802_A_C_b38	-3712	142	179	0.443069	1.83e-23	0.861905	0.0733182	A	C
rs9633753	10	127475792	ENSG00000188690	UROS	1354	ENSG00000188690	UROS	127473549	127511827	0	protein_coding	T	C	0.5	0	C	0.394444	0.0425532	1	146.884	1.27231e-32	1387	2.72292e-25	0.505056	12.0815	0.0418039	2.84439e-25	0.485391	4.57559	0.106083	5.74012e-05	0.521098	11.2226	0.0464327	2.54998e-21	0.0022001	0.0224847	0.097849	0.982085	ENSG00000188690.12	chr10_125787223_T_C_b38	-36025	140	184	0.455446	6.06e-43	-0.667403	0.0352239	T	C
rs62063850:44073739:G:A	17	44073739	ENSG00000186868	MAPT	0	ENSG00000214401	KANSL1-AS1	44270942	44274089	197203	lncRNA	G	A	0.216981	0.00934579	A	0.0543478	0.0212766	1	147.055	1.16785e-32	1525	2.74804e-25	-1.24752	-12.1623	0.102573	1.63427e-25	-1.01956	-3.70068	0.275507	0.000734991	-1.28992	-11.5482	0.111699	3.62087e-22	0.220744	0.91828	0.240389	0.359655	ENSG00000214401.4	chr17_45996373_G_A_b38	-197203	85	98	0.242574	1.1e-43	1.05705	0.0549499	G	A
rs117787328:99926308:T:C	7	99926308	ENSG00000078319	PMS2P1	0	ENSG00000121716	PILRB	99949799	99965356	23491	protein_coding	T	C	0.169811	0.00934579	C	0.152174	0.0212766	1	145.763	2.22839e-32	802	2.7576e-25	-0.826702	-11.4478	0.0722147	2.16753e-23	-0.774148	-3.62829	0.213364	0.000901176	-0.885819	-11.5151	0.0769265	4.4142e-22	0.217406	1.23222	0.176434	0.219414	ENSG00000121716.20	chr7_100328685_T_C_b38	-23491	71	81	0.200495	2.72e-44	0.783779	0.0402438	T	C
17:43666385:C:T	17	43666385	-	-	-	ENSG00000263503	MAPK8IP1P2	43678235	43679706	11850	processed_pseudogene	C	T	0.213592	0.0373832	T	0.0380435	0.0212766	0	147.157	1.11002e-32	1626	2.78494e-25	-1.32346	-12.4299	0.106474	2.59527e-26	-1.38487	-6.10936	0.226681	5.54318e-07	-1.28992	-10.4801	0.123083	2.16245e-19	0.04126	0.171032	0.241241	0.864384	-	-	-	-	-	-	-	-	-	-	-
rs12254677:42728744:G:A	10	42728744	ENSG00000264398	AL031601.1	1607	ENSG00000215146	BX322639.1	42827314	42863422	98570	transcribed_unprocessed_pseudogene	G	A	0.390476	0.0186916	A	0.477778	0.0425532	1	146.184	1.80503e-32	1006	2.80188e-25	-0.831887	-12.4057	0.0670566	3.06475e-26	-0.827207	-5.70006	0.145122	1.91907e-06	-0.84491	-10.6627	0.0792396	7.27277e-20	0.128228	0.841088	0.152455	0.401373	-	-	-	-	-	-	-	-	-	-	-
rs2855653:45540143:G:A	21	45540143	ENSG00000241945	PWP2	0	ENSG00000241945	PWP2	45527254	45551063	0	protein_coding	A	G	0.169811	0.00934579	G	0.274194	0.0106383	1	146.731	1.37341e-32	1331	2.82062e-25	-0.908531	-11.6256	0.0781495	6.45176e-24	-0.965184	-7.78391	0.123997	3.83088e-09	-0.91986	-9.28125	0.0991095	2.58011e-16	0.030937	0.181742	0.170224	0.855982	-	-	-	-	-	-	-	-	-	-	-
17:44229073:G:A	17	44229073	-	-	-	ENSG00000214401	KANSL1-AS1	44270942	44274089	41869	lncRNA	G	A	0.180952	0.0186916	A	0.0380435	0.0212766	0	146.994	1.20379e-32	1525	2.83262e-25	-1.39825	-12.026	0.116269	4.16367e-25	-1.12881	-4.26019	0.264967	0.000146138	-1.47839	-11.351	0.130243	1.18129e-21	0.317246	1.27371	0.249072	0.204346	-	-	-	-	-	-	-	-	-	-	-
rs658642:119200274:C:T	4	119200274	ENSG00000269893	SNHG8	0	ENSG00000269893	SNHG8	119199864	119206471	0	lncRNA	C	T	0.401961	0.046729	T	0.0904255	0	1	146.134	1.85066e-32	1022	2.9184e-25	-0.823082	-12.6264	0.0651875	6.70731e-27	-0.880127	-7.05337	0.124781	3.26068e-08	-0.780024	-9.81755	0.079452	1.10428e-17	-0.262964	-1.95757	0.134332	0.0517691	ENSG00000269893.6	chr4_118279119_C_T_b38	410	111	141	0.34901	0.0123859	0.102221	0.0404154	C	T
17:44251491:GAAAACTT:G	17	44251491	-	-	-	ENSG00000120071	KANSL1	44107282	44302755	0	protein_coding	GAAAACTT	G	0.171569	0.046729	G	0.0326087	0.0212766	0	147.185	1.09462e-32	1739	2.93717e-25	-1.33866	-11.9015	0.112478	9.77601e-25	-1.29161	-4.70297	0.274637	3.92193e-05	-1.40809	-11.1833	0.12591	3.22761e-21	0.197583	0.807679	0.244631	0.420302	-	-	-	-	-	-	-	-	-	-	-
17:44286198:G:A	17	44286198	-	-	-	ENSG00000214401	KANSL1-AS1	44270942	44274089	12109	lncRNA	G	A	0.221154	0.0280374	A	0.0425532	0	0	146.912	1.25452e-32	1525	2.95198e-25	-1.28401	-12.3079	0.104324	6.00757e-26	-1.11905	-4.52903	0.247084	6.5946e-05	-1.30889	-11.2428	0.11642	2.26026e-21	0.151925	0.650585	0.23352	0.516113	-	-	-	-	-	-	-	-	-	-	-
rs62057153:43904528:T:C	17	43904528	ENSG00000120088	CRHR1	0	ENSG00000214401	KANSL1-AS1	44270942	44274089	366414	lncRNA	T	C	0.216981	0.00934579	C	0.0425532	0	0	146.896	1.26436e-32	1525	2.97513e-25	-1.27599	-12.2817	0.103894	7.19429e-26	-1.11905	-4.52903	0.247084	6.5946e-05	-1.30145	-11.2421	0.115766	2.2697e-21	0.150812	0.644882	0.233859	0.519794	ENSG00000214401.4	chr17_45827162_T_C_b38	-366414	85	98	0.242574	1.1e-43	1.05705	0.0549499	T	C
rs10691653:99309529:C:CCAAA	6	99309529	-	-	-	ENSG00000112234	FBXL4	99316411	99395882	6882	protein_coding	CCAAA	C	0.340206	0.0934579	C	0.170588	0.0957447	1	146.676	1.41173e-32	1377	2.99951e-25	0.848808	12.2593	0.069238	8.39099e-26	0.841846	6.08362	0.138379	5.99251e-07	0.898429	10.4721	0.0857924	2.26774e-19	-0.113978	-0.712959	0.159866	0.47676	-	-	-	-	-	-	-	-	-	-	-
rs34161953:31635963:CCAAA:C	6	31635963	-	-	-	ENSG00000204428	LY6G5C	31644461	31651817	8498	protein_coding	CCAAA	C	0.275701	0	C	0.430108	0.0106383	1	147.67	8.58584e-33	3973	3.00365e-25	0.880866	12.566	0.0700994	1.01689e-26	0.90631	5.02593	0.180327	1.48341e-05	0.890006	11.0639	0.0804422	6.59968e-21	0.0605598	0.33509	0.180727	0.737933	-	-	-	-	-	-	-	-	-	-	-
rs11400656:45577430:C:CA	21	45577430	-	-	-	ENSG00000275464	FP565260.1	45527280	45551063	26367	protein_coding	CA	C	0.17619	0.0186916	C	0.209677	0.0106383	1	146.599	1.46698e-32	1331	3.01278e-25	0.986695	11.7259	0.0841464	3.24988e-24	1.06621	8.07281	0.132074	1.66843e-09	1.00848	9.02379	0.111758	1.15531e-15	-0.0530481	-0.290144	0.182833	0.772027	-	-	-	-	-	-	-	-	-	-	-
rs376775643:43691173:C:T	17	43691173	-	-	-	ENSG00000263503	MAPK8IP1P2	43678235	43679706	11467	processed_pseudogene	C	T	0.209524	0.0186916	T	0.0430108	0.0106383	0	146.975	1.21558e-32	1626	3.04979e-25	-1.34401	-12.482	0.107676	1.81357e-26	-1.2409	-5.17927	0.23959	9.32699e-06	-1.34814	-10.9613	0.122991	1.22001e-20	0.183116	0.76018	0.240885	0.448104	-	-	-	-	-	-	-	-	-	-	-
rs4655890	1	72593	-	-	-	ENSG00000137944	KYAT3	89401456	89458636	89328863	protein_coding	C	T	0.419048	0.0186916	T	0.401099	0.0319149	1	146.526	1.52145e-32	1311	3.07769e-25	0.810323	11.9847	0.0676132	5.5271e-25	0.880837	5.20228	0.169318	8.69897e-06	0.806757	10.9299	0.073812	1.47237e-20	0.143139	0.856781	0.167067	0.392663	ENSG00000137944.17	chr1_88979282_C_T_b38	-9073	151	197	0.487624	4.7e-35	-0.780746	0.0489269	C	T
rs17689918	17	43910088	ENSG00000120088	CRHR1	0	ENSG00000263503	MAPK8IP1P2	43678235	43679706	230382	processed_pseudogene	G	A	0.219626	0	A	0.0591398	0.0106383	1	146.953	1.22873e-32	1626	3.08278e-25	-1.25528	-12.5277	0.100201	1.32397e-26	-1.35106	-6.35453	0.212615	2.64176e-07	-1.20693	-10.3234	0.116912	5.49774e-19	0.0390574	0.167826	0.232726	0.866902	ENSG00000263503.1	chr17_45832722_G_A_b38	230382	85	98	0.242574	1.4e-31	1.17497	0.0800193	G	A
rs17770296:43969136:C:T	17	43969136	ENSG00000264589	MAPT-AS1	0	ENSG00000214401	KANSL1-AS1	44270942	44274089	301806	lncRNA	C	T	0.216981	0.00934579	T	0.0425532	0	0	146.807	1.32183e-32	1525	3.11036e-25	-1.26692	-12.1024	0.104683	2.46416e-25	-1.01956	-3.70068	0.275507	0.000734991	-1.31156	-11.5374	0.113679	3.86159e-22	0.216731	0.899289	0.241003	0.369655	ENSG00000214401.4	chr17_45891770_C_T_b38	-301806	85	98	0.242574	1.1e-43	1.05705	0.0549499	C	T
rs17691556:43969168:T:A	17	43969168	ENSG00000264589	MAPT-AS1	0	ENSG00000214401	KANSL1-AS1	44270942	44274089	301774	lncRNA	T	A	0.216981	0.00934579	A	0.0425532	0	0	146.807	1.32183e-32	1525	3.11036e-25	-1.26692	-12.1024	0.104683	2.46416e-25	-1.01956	-3.70068	0.275507	0.000734991	-1.31156	-11.5374	0.113679	3.86159e-22	0.216731	0.899289	0.241003	0.369655	ENSG00000214401.4	chr17_45891802_T_A_b38	-301774	85	98	0.242574	1.1e-43	1.05705	0.0549499	T	A
rs7914490:90747447:A:G	10	90747447	ENSG00000107796	ACTA2	0	ENSG00000026103	FAS	90750288	90776816	2841	protein_coding	G	A	0.551887	0.00934579	A	0.218085	0	1	146.777	1.34182e-32	1530	3.16775e-25	0.946714	12.7196	0.0744293	3.52623e-27	1.04946	6.2793	0.16713	3.31523e-07	0.916527	10.3609	0.0884604	4.3997e-19	-0.086285	-0.492714	0.175122	0.622793	ENSG00000026103.21	chr10_88987690_A_G_b38	-2892	143	194	0.480198	1.28e-25	0.66301	0.0529063	A	G
rs3129717:32659308:T:C	6	32659308	ENSG00000235040	MTCO3P1	14593	ENSG00000179344	HLA-DQB1	32627244	32636160	23148	protein_coding	C	T	0.247664	0	T	0.277174	0.0212766	1	147.561	9.06906e-33	5530	3.1727e-25	-0.969534	-11.9945	0.0808314	5.16673e-25	-0.741843	-4.10741	0.180611	0.000228552	-1.067	-11.432	0.093335	7.26911e-22	0.388829	2.18321	0.1781	0.0302659	ENSG00000179344.16	chr6_32691531_T_C_b38	23148	85	93	0.230198	1.33e-25	-0.882847	0.070484	T	C
17:43659738:T:C	17	43659738	-	-	-	ENSG00000263503	MAPK8IP1P2	43678235	43679706	18497	processed_pseudogene	T	C	0.166667	0.102804	C	0.0277778	0.0425532	0	146.886	1.27078e-32	1626	3.18827e-25	-1.53078	-12.4067	0.123383	3.04415e-26	-1.35703	-5.23537	0.259205	7.86878e-06	-1.5756	-10.9306	0.144146	1.46647e-20	0.375722	1.45728	0.257825	0.146717	-	-	-	-	-	-	-	-	-	-	-
17:43660209:C:A	17	43660209	-	-	-	ENSG00000263503	MAPK8IP1P2	43678235	43679706	18026	processed_pseudogene	C	A	0.166667	0.102804	A	0.0277778	0.0425532	0	146.886	1.27078e-32	1626	3.18827e-25	-1.53078	-12.4067	0.123383	3.04415e-26	-1.35703	-5.23537	0.259205	7.86878e-06	-1.5756	-10.9306	0.144146	1.46647e-20	0.375722	1.45728	0.257825	0.146717	-	-	-	-	-	-	-	-	-	-	-
17:43659975:T:C	17	43659975	-	-	-	ENSG00000263503	MAPK8IP1P2	43678235	43679706	18260	processed_pseudogene	T	C	0.166667	0.102804	C	0.0277778	0.0425532	0	146.886	1.27078e-32	1626	3.18827e-25	-1.53078	-12.4067	0.123383	3.04415e-26	-1.35703	-5.23537	0.259205	7.86878e-06	-1.5756	-10.9306	0.144146	1.46647e-20	0.375722	1.45728	0.257825	0.146717	-	-	-	-	-	-	-	-	-	-	-
17:43659526:C:T	17	43659526	-	-	-	ENSG00000263503	MAPK8IP1P2	43678235	43679706	18709	processed_pseudogene	C	T	0.166667	0.102804	T	0.0277778	0.0425532	0	146.886	1.27078e-32	1626	3.18827e-25	-1.53078	-12.4067	0.123383	3.04415e-26	-1.35703	-5.23537	0.259205	7.86878e-06	-1.5756	-10.9306	0.144146	1.46647e-20	0.375722	1.45728	0.257825	0.146717	-	-	-	-	-	-	-	-	-	-	-
rs2523857:31021504:T:C	6	31021504	ENSG00000228789	HCG22	0	ENSG00000228789	HCG22	31021227	31027667	0	lncRNA	C	T	0.391509	0.00934579	T	0.230337	0.0531915	1	147.548	9.12746e-33	4977	3.19313e-25	0.837497	11.388	0.0735422	3.2578e-23	1.03374	7.5047	0.137745	8.62931e-09	0.819454	9.55131	0.0857949	5.30134e-17	0.209233	1.22314	0.171062	0.222816	ENSG00000228789.6	chr6_31053727_T_C_b38	277	111	136	0.336634	5.41e-10	0.512077	0.0775174	T	C
17:44328668:A:G	17	44328668	-	-	-	ENSG00000214401	KANSL1-AS1	44270942	44274089	54579	lncRNA	A	G	0.212264	0.00934579	G	0.0274725	0.0319149	0	146.746	1.36282e-32	1525	3.20682e-25	-1.30795	-11.9697	0.109272	6.12648e-25	-0.929587	-3.41146	0.27249	0.00164533	-1.38708	-11.6236	0.119333	2.3028e-22	0.34768	1.49326	0.232833	0.137055	-	-	-	-	-	-	-	-	-	-	-
17:44327082:G:T	17	44327082	-	-	-	ENSG00000214401	KANSL1-AS1	44270942	44274089	52993	lncRNA	G	T	0.212264	0.00934579	T	0.0274725	0.0319149	0	146.746	1.36282e-32	1525	3.20682e-25	-1.30795	-11.9697	0.109272	6.12648e-25	-0.929587	-3.41146	0.27249	0.00164533	-1.38708	-11.6236	0.119333	2.3028e-22	0.34768	1.49326	0.232833	0.137055	-	-	-	-	-	-	-	-	-	-	-
rs2696429:44335274:G:A	17	44335274	ENSG00000262539	RP11-259G18.3	1643	ENSG00000214401	KANSL1-AS1	44270942	44274089	61185	lncRNA	G	A	0.212264	0.00934579	A	0.0274725	0.0319149	0	146.746	1.36282e-32	1525	3.20682e-25	-1.30795	-11.9697	0.109272	6.12648e-25	-0.929587	-3.41146	0.27249	0.00164533	-1.38708	-11.6236	0.119333	2.3028e-22	0.34768	1.49326	0.232833	0.137055	ENSG00000214401.4	chr17_46257908_G_A_b38	64332	85	97	0.240099	7e-43	1.06515	0.0562885	G	A
17:44326396:T:C	17	44326396	-	-	-	ENSG00000214401	KANSL1-AS1	44270942	44274089	52307	lncRNA	T	C	0.212264	0.00934579	C	0.0274725	0.0319149	0	146.746	1.36282e-32	1525	3.20682e-25	-1.30795	-11.9697	0.109272	6.12648e-25	-0.929587	-3.41146	0.27249	0.00164533	-1.38708	-11.6236	0.119333	2.3028e-22	0.34768	1.49326	0.232833	0.137055	-	-	-	-	-	-	-	-	-	-	-
17:44335865:A:G	17	44335865	-	-	-	ENSG00000214401	KANSL1-AS1	44270942	44274089	61776	lncRNA	A	G	0.212264	0.00934579	G	0.0274725	0.0319149	0	146.746	1.36282e-32	1525	3.20682e-25	-1.30795	-11.9697	0.109272	6.12648e-25	-0.929587	-3.41146	0.27249	0.00164533	-1.38708	-11.6236	0.119333	2.3028e-22	0.34768	1.49326	0.232833	0.137055	-	-	-	-	-	-	-	-	-	-	-
17:44335806:A:C	17	44335806	-	-	-	ENSG00000214401	KANSL1-AS1	44270942	44274089	61717	lncRNA	A	C	0.212264	0.00934579	C	0.0274725	0.0319149	0	146.746	1.36282e-32	1525	3.20682e-25	-1.30795	-11.9697	0.109272	6.12648e-25	-0.929587	-3.41146	0.27249	0.00164533	-1.38708	-11.6236	0.119333	2.3028e-22	0.34768	1.49326	0.232833	0.137055	-	-	-	-	-	-	-	-	-	-	-
17:44327370:C:A	17	44327370	-	-	-	ENSG00000214401	KANSL1-AS1	44270942	44274089	53281	lncRNA	C	A	0.212264	0.00934579	A	0.0274725	0.0319149	0	146.746	1.36282e-32	1525	3.20682e-25	-1.30795	-11.9697	0.109272	6.12648e-25	-0.929587	-3.41146	0.27249	0.00164533	-1.38708	-11.6236	0.119333	2.3028e-22	0.34768	1.49326	0.232833	0.137055	-	-	-	-	-	-	-	-	-	-	-
rs201746845:44325782:CCT:C	17	44325782	-	-	-	ENSG00000214401	KANSL1-AS1	44270942	44274089	51693	lncRNA	CCT	C	0.212264	0.00934579	C	0.0274725	0.0319149	0	146.746	1.36282e-32	1525	3.20682e-25	-1.30795	-11.9697	0.109272	6.12648e-25	-0.929587	-3.41146	0.27249	0.00164533	-1.38708	-11.6236	0.119333	2.3028e-22	0.34768	1.49326	0.232833	0.137055	-	-	-	-	-	-	-	-	-	-	-
17:44327958:C:G	17	44327958	-	-	-	ENSG00000214401	KANSL1-AS1	44270942	44274089	53869	lncRNA	C	G	0.212264	0.00934579	G	0.0274725	0.0319149	0	146.746	1.36282e-32	1525	3.20682e-25	-1.30795	-11.9697	0.109272	6.12648e-25	-0.929587	-3.41146	0.27249	0.00164533	-1.38708	-11.6236	0.119333	2.3028e-22	0.34768	1.49326	0.232833	0.137055	-	-	-	-	-	-	-	-	-	-	-
17:43673792:A:G	17	43673792	-	-	-	ENSG00000214425	LRRC37A4P	43584107	43628903	44889	transcribed_unprocessed_pseudogene	A	G	0.20297	0.0560748	G	0.0430108	0.0106383	0	146.893	1.26632e-32	1650	3.22398e-25	1.52058	12.4998	0.121648	1.60341e-26	1.65005	5.44689	0.302934	4.14111e-06	1.48608	10.827	0.137256	2.72424e-20	0.310539	1.12235	0.276687	0.263154	-	-	-	-	-	-	-	-	-	-	-
rs2384933	16	15816146	ENSG00000072864|ENSG00000133392	NDE1|MYH11	0	ENSG00000263335	AF001548.2	15820531	15826850	4385	lncRNA	C	T	0.364486	0	T	0.0851064	0	1	146.194	1.79659e-32	1165	3.22954e-25	-0.892921	-12.4745	0.0715799	1.90954e-26	-1.00651	-6.68211	0.150628	9.86477e-08	-0.855266	-10.0769	0.0848743	2.37939e-18	-0.13078	-0.845252	0.154723	0.39905	ENSG00000263335.1	chr16_15722289_T_C_b38	-4385	104	126	0.311881	5.13e-26	-0.719261	0.0567489	T	C
17:44352361:C:T	17	44352361	-	-	-	ENSG00000214401	KANSL1-AS1	44270942	44274089	78272	lncRNA	C	T	0.215686	0.046729	T	0.0376344	0.0106383	0	146.732	1.37254e-32	1525	3.22969e-25	-1.30743	-12.1994	0.107172	1.26663e-25	-1.10936	-4.07761	0.272062	0.000249267	-1.34444	-11.4064	0.117867	8.47567e-22	0.187422	0.773897	0.242179	0.439969	-	-	-	-	-	-	-	-	-	-	-
rs2732674	17	44280697	ENSG00000120071	KANSL1	0	ENSG00000214401	KANSL1-AS1	44270942	44274089	6608	lncRNA	T	C	0.214953	0	C	0.0322581	0.0106383	0	146.707	1.38959e-32	1525	3.2698e-25	-1.33304	-12.1726	0.109512	1.52225e-25	-1.11905	-4.52903	0.247084	6.5946e-05	-1.37815	-11.2337	0.122681	2.38695e-21	0.187637	0.793641	0.236426	0.428411	-	-	-	-	-	-	-	-	-	-	-
rs1880296	7	1216212	ENSG00000229043	AC091729.9	11309	ENSG00000229043	AC091729.3	1200010	1205243	10969	lncRNA	T	G	0.471963	0	G	0.468085	0	1	146.496	1.54475e-32	1398	3.33221e-25	-0.832263	-11.9688	0.0695363	6.16504e-25	-0.84816	-5.9638	0.142218	8.61692e-07	-0.867398	-10.5323	0.0823562	1.58424e-19	0.0546424	0.34622	0.157825	0.729566	ENSG00000229043.2	chr7_1176576_G_T_b38	16091	136	178	0.440594	6.21e-36	-1.00035	0.0614344	G	T
17:44331214:T:C	17	44331214	-	-	-	ENSG00000214401	KANSL1-AS1	44270942	44274089	57125	lncRNA	T	C	0.219626	0	C	0.0274725	0.0319149	0	146.658	1.42426e-32	1525	3.35139e-25	-1.29499	-11.9576	0.108298	6.65572e-25	-0.929587	-3.41146	0.27249	0.00164533	-1.37016	-11.6198	0.117915	2.35582e-22	0.321907	1.38669	0.23214	0.167186	-	-	-	-	-	-	-	-	-	-	-
rs17573447:44079567:C:T	17	44079567	ENSG00000186868	MAPT	0	ENSG00000263503	MAPK8IP1P2	43678235	43679706	399861	processed_pseudogene	C	T	0.221698	0.00934579	T	0.0531915	0	1	146.764	1.35068e-32	1626	3.38874e-25	-1.27125	-12.5494	0.101299	1.13945e-26	-1.35106	-6.35453	0.212615	2.64176e-07	-1.22404	-10.3143	0.118674	5.80608e-19	0.0413198	0.177674	0.232559	0.859171	ENSG00000263503.1	chr17_46002201_C_T_b38	399861	85	98	0.242574	1.4e-31	1.17497	0.0800193	C	T
rs6884843	5	74128964	ENSG00000198780	FAM169A	0	ENSG00000164346	NSA2	74062816	74075938	53026	protein_coding	A	G	0.196262	0	G	0.25	0	1	146.74	1.3673e-32	1608	3.39246e-25	-0.9951	-12.5117	0.0795338	1.47804e-26	-0.865094	-6.00333	0.144102	7.6434e-07	-1.02707	-10.5214	0.0976174	1.69044e-19	-0.0747389	-0.396754	0.188376	0.692001	ENSG00000164346.9	chr5_74833139_A_G_b38	64208	81	93	0.230198	2.83e-20	0.675263	0.0637018	A	G
rs11739122	5	74104369	ENSG00000198780	FAM169A	0	ENSG00000164346	NSA2	74062816	74075938	28431	protein_coding	T	C	0.196262	0	C	0.25	0	1	146.74	1.3673e-32	1608	3.39246e-25	-0.9951	-12.5117	0.0795338	1.47804e-26	-0.865094	-6.00333	0.144102	7.6434e-07	-1.02707	-10.5214	0.0976174	1.69044e-19	-0.0747389	-0.396754	0.188376	0.692001	ENSG00000164346.9	chr5_74808544_T_C_b38	39613	81	93	0.230198	2.83e-20	0.675263	0.0637018	T	C
rs62366414:74082511:C:G	5	74082511	ENSG00000198780	FAM169A	0	ENSG00000164346	NSA2	74062816	74075938	6573	protein_coding	C	G	0.196262	0	G	0.25	0	1	146.74	1.3673e-32	1608	3.39246e-25	-0.9951	-12.5117	0.0795338	1.47804e-26	-0.865094	-6.00333	0.144102	7.6434e-07	-1.02707	-10.5214	0.0976174	1.69044e-19	-0.0747389	-0.396754	0.188376	0.692001	ENSG00000164346.9	chr5_74786686_C_G_b38	17755	79	91	0.225248	1.33e-21	0.693414	0.062565	C	G
rs62366423:74114849:G:A	5	74114849	ENSG00000198780	FAM169A	0	ENSG00000164346	NSA2	74062816	74075938	38911	protein_coding	G	A	0.196262	0	A	0.25	0	1	146.74	1.3673e-32	1608	3.39246e-25	-0.9951	-12.5117	0.0795338	1.47804e-26	-0.865094	-6.00333	0.144102	7.6434e-07	-1.02707	-10.5214	0.0976174	1.69044e-19	-0.0747389	-0.396754	0.188376	0.692001	ENSG00000164346.9	chr5_74819024_G_A_b38	50093	79	91	0.225248	1.33e-21	0.693414	0.062565	G	A
rs9686657	5	74083111	ENSG00000198780	FAM169A	0	ENSG00000164346	NSA2	74062816	74075938	7173	protein_coding	A	G	0.196262	0	G	0.25	0	1	146.74	1.3673e-32	1608	3.39246e-25	-0.9951	-12.5117	0.0795338	1.47804e-26	-0.865094	-6.00333	0.144102	7.6434e-07	-1.02707	-10.5214	0.0976174	1.69044e-19	-0.0747389	-0.396754	0.188376	0.692001	ENSG00000164346.9	chr5_74787286_A_G_b38	18355	80	92	0.227723	6.72e-21	0.682963	0.0630735	A	G
rs1812122:74091051:C:G	5	74091051	ENSG00000198780	FAM169A	0	ENSG00000164346	NSA2	74062816	74075938	15113	protein_coding	C	G	0.196262	0	G	0.25	0	1	146.74	1.3673e-32	1608	3.39246e-25	-0.9951	-12.5117	0.0795338	1.47804e-26	-0.865094	-6.00333	0.144102	7.6434e-07	-1.02707	-10.5214	0.0976174	1.69044e-19	-0.0747389	-0.396754	0.188376	0.692001	ENSG00000164346.9	chr5_74795226_C_G_b38	26295	79	91	0.225248	1.33e-21	0.693414	0.062565	C	G
rs60663580:74090336:G:T	5	74090336	ENSG00000198780	FAM169A	0	ENSG00000164346	NSA2	74062816	74075938	14398	protein_coding	G	T	0.196262	0	T	0.25	0	1	146.74	1.3673e-32	1608	3.39246e-25	-0.9951	-12.5117	0.0795338	1.47804e-26	-0.865094	-6.00333	0.144102	7.6434e-07	-1.02707	-10.5214	0.0976174	1.69044e-19	-0.0747389	-0.396754	0.188376	0.692001	ENSG00000164346.9	chr5_74794511_G_T_b38	25580	79	91	0.225248	1.33e-21	0.693414	0.062565	G	T
rs11445878:74071516:T:TA	5	74071516	-	-	-	ENSG00000164346	NSA2	74062816	74075938	0	protein_coding	T	TA	0.196262	0	TA	0.25	0	1	146.74	1.3673e-32	1608	3.39246e-25	-0.9951	-12.5117	0.0795338	1.47804e-26	-0.865094	-6.00333	0.144102	7.6434e-07	-1.02707	-10.5214	0.0976174	1.69044e-19	-0.0747389	-0.396754	0.188376	0.692001	-	-	-	-	-	-	-	-	-	-	-
17:44277867:G:A	17	44277867	-	-	-	ENSG00000214401	KANSL1-AS1	44270942	44274089	3778	lncRNA	G	A	0.214286	0.0186916	A	0.0430108	0.0106383	0	146.634	1.44186e-32	1525	3.3928e-25	-1.28195	-12.3001	0.104223	6.33998e-26	-1.11905	-4.52903	0.247084	6.5946e-05	-1.30751	-11.2304	0.116426	2.43445e-21	0.168389	0.718769	0.234275	0.47318	-	-	-	-	-	-	-	-	-	-	-
rs7081776:42790513:G:A	10	42790513	ENSG00000228755	PABPC1P8	13246	ENSG00000215146	BX322639.1	42827314	42863422	36801	transcribed_unprocessed_pseudogene	A	G	0.603774	0.00934579	G	0.431818	0.0638298	1	145.785	2.20365e-32	1006	3.42063e-25	0.826323	11.882	0.0695442	1.11721e-24	0.923982	6.55115	0.141041	1.46137e-07	0.831613	10.1424	0.081994	1.61297e-18	-0.0350196	-0.224405	0.156055	0.822687	ENSG00000215146.4	chr10_42295065_G_A_b38	-72909	138	172	0.425743	4.12e-29	0.807271	0.0585433	G	A
rs1015240:96851180:T:C	14	96851180	ENSG00000100744	GSKIP	0	ENSG00000100744	GSKIP	96829789	96853625	0	protein_coding	C	T	0.0654206	0	T	0.0537634	0.0106383	1	146.69	1.40194e-32	1582	3.42218e-25	-0.870069	-12.0826	0.0720101	2.82373e-25	-0.704361	-5.96672	0.118048	8.54085e-07	-1.04495	-10.5398	0.0991432	1.51446e-19	0.232478	1.62414	0.143139	0.106031	ENSG00000100744.14	chr14_96384843_T_C_b38	20972	33	35	0.0866337	0.185129	-0.0579056	0.0435123	T	C
rs79412431:43940021:G:A	17	43940021	ENSG00000264589	MAPT-AS1	0	ENSG00000214401	KANSL1-AS1	44270942	44274089	330921	lncRNA	G	A	0.219626	0	A	0.0376344	0.0106383	0	146.613	1.45709e-32	1525	3.42864e-25	-1.28177	-12.2336	0.104774	1.00084e-25	-1.11905	-4.52903	0.247084	6.5946e-05	-1.30964	-11.2294	0.116626	2.44814e-21	0.143524	0.612944	0.234155	0.540658	ENSG00000214401.4	chr17_45862655_G_A_b38	-330921	86	100	0.247525	6.22e-41	1.00788	0.0554708	G	A
17:44267617:A:G	17	44267617	-	-	-	ENSG00000214401	KANSL1-AS1	44270942	44274089	3325	lncRNA	A	G	0.219626	0	G	0.0376344	0.0106383	0	146.613	1.45709e-32	1525	3.42864e-25	-1.28177	-12.2336	0.104774	1.00084e-25	-1.11905	-4.52903	0.247084	6.5946e-05	-1.30964	-11.2294	0.116626	2.44814e-21	0.143524	0.612944	0.234155	0.540658	-	-	-	-	-	-	-	-	-	-	-
rs75210307:43940012:T:C	17	43940012	ENSG00000264589	MAPT-AS1	0	ENSG00000214401	KANSL1-AS1	44270942	44274089	330930	lncRNA	T	C	0.219626	0	C	0.0376344	0.0106383	0	146.613	1.45709e-32	1525	3.42864e-25	-1.28177	-12.2336	0.104774	1.00084e-25	-1.11905	-4.52903	0.247084	6.5946e-05	-1.30964	-11.2294	0.116626	2.44814e-21	0.143524	0.612944	0.234155	0.540658	ENSG00000214401.4	chr17_45862646_T_C_b38	-330930	85	98	0.242574	1.1e-43	1.05705	0.0549499	T	C
rs74944644:43940020:T:C	17	43940020	ENSG00000264589	MAPT-AS1	0	ENSG00000214401	KANSL1-AS1	44270942	44274089	330922	lncRNA	T	C	0.219626	0	C	0.0376344	0.0106383	0	146.613	1.45709e-32	1525	3.42864e-25	-1.28177	-12.2336	0.104774	1.00084e-25	-1.11905	-4.52903	0.247084	6.5946e-05	-1.30964	-11.2294	0.116626	2.44814e-21	0.143524	0.612944	0.234155	0.540658	ENSG00000214401.4	chr17_45862654_T_C_b38	-330922	86	100	0.247525	6.22e-41	1.00788	0.0554708	T	C
rs17573245:44072854:T:C	17	44072854	ENSG00000186868	MAPT	0	ENSG00000263503	MAPK8IP1P2	43678235	43679706	393148	processed_pseudogene	T	C	0.221698	0.00934579	C	0.0531915	0	1	146.719	1.38141e-32	1626	3.46585e-25	-1.27057	-12.5351	0.101361	1.25782e-26	-1.35106	-6.35453	0.212615	2.64176e-07	-1.22406	-10.3121	0.118701	5.88194e-19	0.040086	0.172277	0.232683	0.863406	ENSG00000263503.1	chr17_45995488_T_C_b38	393148	85	98	0.242574	1.4e-31	1.17497	0.0800193	T	C
rs2517462	6	30896190	ENSG00000137411	VARS2	1954	ENSG00000137411	VARS2	30881982	30894236	1954	protein_coding	T	C	0.364486	0	C	0.106383	0	1	147.354	1.00574e-32	4645	3.51848e-25	-0.84767	-12.6048	0.0672499	7.78327e-27	-0.911057	-5.83693	0.156085	1.26637e-06	-0.821619	-10.6435	0.0771944	8.15692e-20	0.118932	0.790385	0.150474	0.430304	ENSG00000137411.16	chr6_30928413_T_C_b38	14208	124	149	0.368812	3.09e-27	0.525538	0.0400763	T	C
rs2532928:30898295:A:G	6	30898295	ENSG00000196260	SFTA2	835	ENSG00000137411	VARS2	30881982	30894236	4059	protein_coding	A	G	0.364486	0	G	0.106383	0	1	147.354	1.00574e-32	4645	3.51848e-25	-0.84767	-12.6048	0.0672499	7.78327e-27	-0.911057	-5.83693	0.156085	1.26637e-06	-0.821619	-10.6435	0.0771944	8.15692e-20	0.118932	0.790385	0.150474	0.430304	ENSG00000137411.16	chr6_30930518_A_G_b38	16313	124	149	0.368812	3.09e-27	0.525538	0.0400763	A	G
rs2844652	6	30898687	ENSG00000196260	SFTA2	443	ENSG00000137411	VARS2	30881982	30894236	4451	protein_coding	C	T	0.364486	0	T	0.106383	0	1	147.354	1.00574e-32	4645	3.51848e-25	-0.84767	-12.6048	0.0672499	7.78327e-27	-0.911057	-5.83693	0.156085	1.26637e-06	-0.821619	-10.6435	0.0771944	8.15692e-20	0.118932	0.790385	0.150474	0.430304	ENSG00000137411.16	chr6_30930910_C_T_b38	16705	124	149	0.368812	3.09e-27	0.525538	0.0400763	C	T
rs62061856:44200015:T:C	17	44200015	ENSG00000120071	KANSL1	0	ENSG00000214401	KANSL1-AS1	44270942	44274089	70927	lncRNA	T	C	0.216981	0.00934579	C	0.0425532	0	0	146.556	1.49925e-32	1525	3.52784e-25	-1.27583	-12.2822	0.103877	7.16988e-26	-1.11905	-4.52903	0.247084	6.5946e-05	-1.29896	-11.2269	0.1157	2.4857e-21	0.148148	0.633834	0.233732	0.526963	ENSG00000214401.4	chr17_46122649_T_C_b38	-70927	85	98	0.242574	1.1e-43	1.05705	0.0549499	T	C
rs111433752:43857989:T:G	17	43857989	ENSG00000120088|ENSG00000263715	CRHR1|RP11-105N13.4	0	ENSG00000214401	KANSL1-AS1	44270942	44274089	412953	lncRNA	T	G	0.216981	0.00934579	G	0.0425532	0	0	146.556	1.49925e-32	1525	3.52784e-25	-1.27583	-12.2822	0.103877	7.16988e-26	-1.11905	-4.52903	0.247084	6.5946e-05	-1.29896	-11.2269	0.1157	2.4857e-21	0.148148	0.633834	0.233732	0.526963	ENSG00000214401.4	chr17_45780623_T_G_b38	-412953	85	98	0.242574	1.1e-43	1.05705	0.0549499	T	G
rs62061858:44200033:T:C	17	44200033	ENSG00000120071	KANSL1	0	ENSG00000214401	KANSL1-AS1	44270942	44274089	70909	lncRNA	T	C	0.216981	0.00934579	C	0.0425532	0	0	146.556	1.49925e-32	1525	3.52784e-25	-1.27583	-12.2822	0.103877	7.16988e-26	-1.11905	-4.52903	0.247084	6.5946e-05	-1.29896	-11.2269	0.1157	2.4857e-21	0.148148	0.633834	0.233732	0.526963	ENSG00000214401.4	chr17_46122667_T_C_b38	-70909	85	98	0.242574	1.1e-43	1.05705	0.0549499	T	C
rs111664122:43857990:T:C	17	43857990	ENSG00000120088|ENSG00000263715	CRHR1|RP11-105N13.4	0	ENSG00000214401	KANSL1-AS1	44270942	44274089	412952	lncRNA	T	C	0.216981	0.00934579	C	0.0425532	0	0	146.556	1.49925e-32	1525	3.52784e-25	-1.27583	-12.2822	0.103877	7.16988e-26	-1.11905	-4.52903	0.247084	6.5946e-05	-1.29896	-11.2269	0.1157	2.4857e-21	0.148148	0.633834	0.233732	0.526963	ENSG00000214401.4	chr17_45780624_T_C_b38	-412952	85	98	0.242574	1.1e-43	1.05705	0.0549499	T	C
rs369158541:44412076:A:G	17	44412076	-	-	-	ENSG00000120071	KANSL1	44107282	44302755	109321	protein_coding	A	G	0.1875	0.0280374	G	0.0376344	0.0106383	0	146.806	1.32293e-32	1739	3.5498e-25	-1.2708	-11.9444	0.106393	7.28455e-25	-1.2548	-4.90336	0.255907	2.14743e-05	-1.3232	-11.0798	0.119424	5.99967e-21	0.107038	0.459268	0.233063	0.646575	-	-	-	-	-	-	-	-	-	-	-
rs374891353:44328260:TCTTCCTCTTCCTCTC:T	17	44328260	-	-	-	ENSG00000214401	KANSL1-AS1	44270942	44274089	54171	lncRNA	TCTTCCTCTTCCTCTC	T	0.209524	0.0186916	T	0.0277778	0.0425532	0	146.531	1.51805e-32	1525	3.5721e-25	-1.31658	-11.9614	0.110069	6.48583e-25	-0.929587	-3.41146	0.27249	0.00164533	-1.39999	-11.6143	0.12054	2.4347e-22	0.365347	1.56502	0.233446	0.119269	-	-	-	-	-	-	-	-	-	-	-
rs36050210:44353414:A:G	17	44353414	ENSG00000228696	ARL17B	0	ENSG00000214401	KANSL1-AS1	44270942	44274089	79325	lncRNA	A	G	0.215686	0.046729	G	0.0376344	0.0106383	0	146.528	1.52002e-32	1525	3.57672e-25	-1.30961	-12.2426	0.106971	9.4096e-26	-1.13753	-4.25272	0.267483	0.000149384	-1.33939	-11.3332	0.118182	1.31402e-21	0.159702	0.660712	0.241712	0.50961	ENSG00000214401.4	chr17_46276048_A_G_b38	82472	85	98	0.242574	1.1e-43	1.05705	0.0549499	A	G
rs112972619:43776425:C:T	17	43776425	ENSG00000120088|ENSG00000263715	CRHR1|RP11-105N13.4	0	ENSG00000214401	KANSL1-AS1	44270942	44274089	494517	lncRNA	C	T	0.209524	0.0186916	T	0.0434783	0.0212766	0	146.524	1.52278e-32	1525	3.58321e-25	-1.27899	-12.2468	0.104435	9.14312e-26	-1.11905	-4.52903	0.247084	6.5946e-05	-1.30797	-11.2255	0.116517	2.50645e-21	0.172529	0.734114	0.235017	0.463798	-	-	-	-	-	-	-	-	-	-	-
rs6555402:6606303:C:T	5	6606303	ENSG00000037474	NSUN2	0	ENSG00000037474	NSUN2	6599352	6633404	0	protein_coding	T	C	0.334906	0.00934579	C	0.619565	0.0212766	1	147	1.2006e-32	1965	3.6402e-25	-0.770789	-12.1981	0.0631891	1.27744e-25	-0.724708	-5.58255	0.129817	2.7425e-06	-0.803803	-10.7627	0.0746844	4.00281e-20	-0.11408	-0.805521	0.141622	0.421542	ENSG00000037474.14	chr5_6606190_C_T_b38	-27101	116	146	0.361386	9.42e-39	-0.867251	0.050017	C	T
rs2904130:78916622:C:G	15	78916622	ENSG00000117971	CHRNB4	0	ENSG00000080644	CHRNA3	78885394	78913637	2985	protein_coding	G	C	0.302083	0.102804	C	0.236264	0.0319149	0	146.494	1.54634e-32	1550	3.6983e-25	-1.03123	-12.3397	0.0835703	4.82865e-26	-0.995497	-4.9575	0.200806	1.8239e-05	-1.04528	-11.0416	0.0946675	7.54391e-21	0.0413767	0.207929	0.198994	0.835511	ENSG00000080644.15	chr15_78624280_C_G_b38	2985	123	156	0.386139	1.94e-22	-0.693488	0.0609061	C	G
rs10153531:3589803:A:G	2	3589803	ENSG00000255767	RP13-512J5.1	0	ENSG00000234171	RNASEH1-AS1	3606064	3612432	16261	lncRNA	G	A	0.345794	0	A	0.130435	0.0212766	1	146.862	1.28601e-32	1872	3.71463e-25	0.930409	12.2134	0.0761795	1.1503e-25	1.02788	6.03729	0.170256	6.89572e-07	0.905529	10.5078	0.086177	1.83341e-19	0.0983658	0.599832	0.163989	0.549345	ENSG00000234171.2	chr2_3542213_A_G_b38	-16404	117	141	0.34901	1.27e-38	0.908814	0.0525634	A	G
rs11702859:45585633:A:G	21	45585633	ENSG00000267913	AP001055.1	2185	ENSG00000160221	GATD3A	45553492	45629997	0	protein_coding	G	A	0.188119	0.0560748	A	0.322222	0.0425532	1	146.409	1.61334e-32	1529	3.80627e-25	-1.01479	-12.4063	0.0817959	3.05197e-26	-0.941751	-7.40447	0.127187	1.15728e-08	-1.04102	-9.56988	0.108781	4.75311e-17	-0.0437356	-0.249769	0.175104	0.80304	-	-	-	-	-	-	-	-	-	-	-
rs3733776:6611983:C:A	5	6611983	ENSG00000037474	NSUN2	0	ENSG00000037474	NSUN2	6599352	6633404	0	protein_coding	A	C	0.336449	0	C	0.61828	0.0106383	1	146.901	1.26136e-32	1965	3.82442e-25	-0.771051	-12.2051	0.0631747	1.21798e-25	-0.725849	-5.5891	0.129869	2.68848e-06	-0.803369	-10.7547	0.0746995	4.19857e-20	-0.116251	-0.821106	0.141578	0.412631	ENSG00000037474.14	chr5_6611870_C_A_b38	-21421	118	148	0.366337	2.72e-38	-0.86364	0.0503121	C	A
rs2696569:44266290:G:C	17	44266290	ENSG00000120071	KANSL1	0	ENSG00000214401	KANSL1-AS1	44270942	44274089	4652	lncRNA	G	C	0.22381	0.0186916	C	0.0425532	0	0	146.376	1.64014e-32	1525	3.85936e-25	-1.27645	-12.2579	0.104133	8.4721e-26	-1.11905	-4.52903	0.247084	6.5946e-05	-1.30151	-11.2189	0.11601	2.60783e-21	0.138822	0.594243	0.233612	0.553068	ENSG00000214401.4	chr17_46188924_G_C_b38	-4652	85	98	0.242574	1.1e-43	1.05705	0.0549499	G	C
17:44369320:C:T	17	44369320	-	-	-	ENSG00000214401	KANSL1-AS1	44270942	44274089	95231	lncRNA	C	T	0.19	0.0654206	T	0.0380435	0.0212766	0	146.336	1.67306e-32	1525	3.93683e-25	-1.38256	-12.014	0.115079	4.5199e-25	-1.11301	-3.98813	0.279081	0.000323104	-1.45004	-11.4206	0.126967	7.78053e-22	0.30392	1.20235	0.252772	0.230749	-	-	-	-	-	-	-	-	-	-	-
rs3991564:99936427:T:C	7	99936427	-	-	-	ENSG00000121716	PILRB	99949799	99965356	13372	protein_coding	T	C	0.169811	0.00934579	C	0.150538	0.0106383	1	145.032	3.21197e-32	802	3.97477e-25	-0.82568	-11.4293	0.0722423	2.45893e-23	-0.774148	-3.62829	0.213364	0.000901176	-0.88415	-11.4833	0.0769941	5.34163e-22	0.213962	1.21232	0.17649	0.226919	-	-	-	-	-	-	-	-	-	-	-
rs7795656:99950297:A:T	7	99950297	-	-	-	ENSG00000121716	PILRB	99949799	99965356	0	protein_coding	A	T	0.169811	0.00934579	T	0.150538	0.0106383	1	145.032	3.21197e-32	802	3.97477e-25	-0.82568	-11.4293	0.0722423	2.45893e-23	-0.774148	-3.62829	0.213364	0.000901176	-0.88415	-11.4833	0.0769941	5.34163e-22	0.213962	1.21232	0.17649	0.226919	-	-	-	-	-	-	-	-	-	-	-
rs199737620:44215065:T:TA	17	44215065	-	-	-	ENSG00000214401	KANSL1-AS1	44270942	44274089	55877	lncRNA	T	TA	0.221698	0.00934579	TA	0.0384615	0.0319149	0	146.305	1.69894e-32	1525	3.99773e-25	-1.2802	-12.1838	0.105074	1.40993e-25	-1.11905	-4.52903	0.247084	6.5946e-05	-1.31367	-11.2158	0.117127	2.65737e-21	0.150255	0.63996	0.234787	0.522982	-	-	-	-	-	-	-	-	-	-	-
rs142056875:183335755:G:GA	3	183335755	-	-	-	ENSG00000114796	KLHL24	183353398	183402307	17643	protein_coding	G	GA	0.197115	0.0280374	GA	0.134409	0.0106383	1	146.228	1.7658e-32	1475	4.01883e-25	-0.66843	-11.5881	0.0576823	8.3287e-24	-1.07295	-6.51646	0.164652	1.62199e-07	-0.645129	-10.1865	0.063332	1.24139e-18	-0.148765	-0.842286	0.176621	0.400704	-	-	-	-	-	-	-	-	-	-	-
rs3134967:32659315:A:G	6	32659315	ENSG00000235040	MTCO3P1	14586	ENSG00000179344	HLA-DQB1	32627244	32636160	23155	protein_coding	G	A	0.247664	0	A	0.26087	0.0212766	1	147.043	1.17523e-32	5530	4.11139e-25	-0.994665	-12.3659	0.0804364	4.03202e-26	-0.835617	-4.45679	0.187493	8.17459e-05	-1.05773	-11.2774	0.0937919	1.83666e-21	0.277633	1.49312	0.185942	0.137091	ENSG00000179344.16	chr6_32691538_A_G_b38	23155	85	92	0.227723	1e-26	-0.916444	0.0708807	A	G
rs12616754:132264755:G:A	2	132264755	ENSG00000152117	AC093838.4	0	ENSG00000152117	SMPD4BP	132250386	132279146	0	transcribed_processed_pseudogene	G	A	0.134615	0.0280374	A	0.116667	0.0425532	1	144.679	3.83052e-32	697	4.11962e-25	0.882884	11.7466	0.075161	2.82217e-24	0.994666	8.12479	0.122424	1.43813e-09	0.82152	8.86945	0.0926235	2.82365e-15	0.179935	1.07334	0.167641	0.284502	ENSG00000152117.17	chr2_131507182_G_A_b38	14369	67	72	0.178218	1.18e-50	-0.922522	0.0418302	G	A
rs12621341:132264752:T:C	2	132264752	ENSG00000152117	AC093838.4	0	ENSG00000152117	SMPD4BP	132250386	132279146	0	transcribed_processed_pseudogene	T	C	0.134615	0.0280374	C	0.116667	0.0425532	1	144.679	3.83052e-32	697	4.11962e-25	0.882884	11.7466	0.075161	2.82217e-24	0.994666	8.12479	0.122424	1.43813e-09	0.82152	8.86945	0.0926235	2.82365e-15	0.179935	1.07334	0.167641	0.284502	ENSG00000152117.17	chr2_131507179_T_C_b38	14366	67	72	0.178218	1.18e-50	-0.922522	0.0418302	T	C
rs66502149:44129398:G:GA	17	44129398	-	-	-	ENSG00000214401	KANSL1-AS1	44270942	44274089	141544	lncRNA	G	GA	0.216981	0.00934579	GA	0.05	0.0425532	1	146.241	1.75464e-32	1525	4.1288e-25	-1.25404	-12.0799	0.103811	2.87555e-25	-1.09823	-4.94719	0.22199	1.88153e-05	-1.29318	-11.0348	0.117191	7.85853e-21	0.186585	0.807376	0.231101	0.420475	-	-	-	-	-	-	-	-	-	-	-
rs11375466:96217692:G:GA	5	96217692	-	-	-	ENSG00000164308	ERAP2	96211690	96255407	0	protein_coding	GA	G	0.373737	0.0747664	G	0.269663	0.0531915	1	146.187	1.8026e-32	1488	4.13873e-25	-1.01215	-12.2965	0.0823117	6.49472e-26	-1.09162	-7.33531	0.148817	1.41792e-08	-0.989651	-9.61146	0.102966	3.72189e-17	-0.130449	-0.733915	0.177744	0.46392	-	-	-	-	-	-	-	-	-	-	-
rs80103986:44224940:A:T	17	44224940	ENSG00000120071	KANSL1	0	ENSG00000214401	KANSL1-AS1	44270942	44274089	46002	lncRNA	A	T	0.216981	0.00934579	T	0.0425532	0	0	146.197	1.79383e-32	1525	4.22101e-25	-1.27616	-12.2581	0.104107	8.45754e-26	-1.11905	-4.52903	0.247084	6.5946e-05	-1.30131	-11.2109	0.116076	2.73569e-21	0.151332	0.646457	0.234094	0.518776	-	-	-	-	-	-	-	-	-	-	-
17:44224939:A:T	17	44224939	-	-	-	ENSG00000214401	KANSL1-AS1	44270942	44274089	46003	lncRNA	A	T	0.216981	0.00934579	T	0.0425532	0	0	146.197	1.79383e-32	1525	4.22101e-25	-1.27616	-12.2581	0.104107	8.45754e-26	-1.11905	-4.52903	0.247084	6.5946e-05	-1.30131	-11.2109	0.116076	2.73569e-21	0.151332	0.646457	0.234094	0.518776	-	-	-	-	-	-	-	-	-	-	-
17:44344178:T:G	17	44344178	-	-	-	ENSG00000214401	KANSL1-AS1	44270942	44274089	70089	lncRNA	T	G	0.228155	0.0373832	G	0.0430108	0.0106383	0	146.183	1.8063e-32	1525	4.25036e-25	-1.27432	-12.1045	0.105277	2.43022e-25	-0.934928	-3.36795	0.277595	0.00185346	-1.33308	-11.6121	0.114801	2.46811e-22	0.31653	1.37006	0.231033	0.17231	-	-	-	-	-	-	-	-	-	-	-
rs2313834:132267456:G:C	2	132267456	ENSG00000152117	AC093838.4	0	ENSG00000152117	SMPD4BP	132250386	132279146	0	transcribed_processed_pseudogene	G	C	0.134615	0.0280374	C	0.122222	0.0425532	1	144.604	3.97779e-32	697	4.278e-25	0.866708	11.8555	0.0731061	1.33951e-24	0.99078	7.38023	0.134248	1.24262e-08	0.827566	9.49401	0.0871671	7.42243e-17	0.108257	0.639991	0.169154	0.522962	ENSG00000152117.17	chr2_131509883_G_C_b38	17070	67	72	0.178218	1.18e-50	-0.922522	0.0418302	G	C
rs12412635	10	42810976	ENSG00000215146	RP11-313J2.1	16338	ENSG00000215146	BX322639.1	42827314	42863422	16338	transcribed_unprocessed_pseudogene	A	C	0.410377	0.00934579	C	0.456044	0.0319149	1	145.326	2.77286e-32	1006	4.30419e-25	-0.789005	-12.2129	0.0646043	1.15421e-25	-0.741038	-5.44055	0.136207	4.22173e-06	-0.822404	-10.7576	0.0764486	4.12562e-20	0.194517	1.34062	0.145095	0.181671	ENSG00000215146.4	chr10_42315528_A_C_b38	-52446	136	169	0.418317	1.18e-27	0.789582	0.0595269	A	C
rs3747240	22	45740224	ENSG00000077935	SMC1B	0	ENSG00000100376	FAM118A	45704849	45737836	2388	protein_coding	A	G	0.0981308	0	G	0.0478723	0	0	146.524	1.52288e-32	1852	4.35185e-25	-1.31752	-12.549	0.10499	1.14284e-26	-1.46338	-4.9193	0.297477	2.04665e-05	-1.2273	-11.0601	0.110967	6.75461e-21	-0.208797	-0.759035	0.275082	0.448787	ENSG00000100376.11	chr22_45344343_G_A_b38	35375	45	47	0.116337	7.55e-46	-1.5129	0.075295	G	A
rs5765272:45747901:T:C	22	45747901	ENSG00000077935	SMC1B	0	ENSG00000100376	FAM118A	45704849	45737836	10065	protein_coding	C	T	0.0981308	0	T	0.0478723	0	0	146.524	1.52288e-32	1852	4.35185e-25	-1.31752	-12.549	0.10499	1.14284e-26	-1.46338	-4.9193	0.297477	2.04665e-05	-1.2273	-11.0601	0.110967	6.75461e-21	-0.208797	-0.759035	0.275082	0.448787	ENSG00000100376.11	chr22_45352020_T_C_b38	43052	45	47	0.116337	1.85e-39	-1.46112	0.082985	T	C
17:43779031:C:CCTCCCCA	17	43779031	-	-	-	ENSG00000263503	MAPK8IP1P2	43678235	43679706	99325	processed_pseudogene	C	CCTCCCCA	0.19	0.0654206	CCTCCCCA	0.0434783	0.0212766	0	146.24	1.75561e-32	1626	4.40467e-25	-1.33529	-12.5215	0.10664	1.38096e-26	-1.30963	-5.429	0.241229	4.37236e-06	-1.33032	-10.8058	0.123112	3.09259e-20	0.190125	0.782493	0.242973	0.434915	-	-	-	-	-	-	-	-	-	-	-
rs234706	21	44485350	ENSG00000160200	CBS	0	ENSG00000160200	CBS	44473301	44497053	0	protein_coding	G	A	0.271845	0.0373832	A	0.241758	0.0319149	1	146.315	1.69042e-32	1696	4.4237e-25	0.814678	11.864	0.0686682	1.26378e-24	0.983945	7.41287	0.132735	1.12912e-08	0.794287	9.5585	0.0830975	5.08213e-17	0.0868294	0.55052	0.157722	0.58262	-	-	-	-	-	-	-	-	-	-	-
rs1545755:37981509:A:T	19	37981509	ENSG00000267381	CTD-2086O20.3	1955	ENSG00000226686	LINC01535	37742787	37756437	225072	lncRNA	A	T	0.439252	0	T	0.108696	0.0212766	1	145.173	2.99256e-32	963	4.44667e-25	-1.1194	-12.3935	0.0903214	3.33367e-26	-1.26943	-5.3915	0.235451	4.89976e-06	-1.08339	-10.7752	0.100545	3.71383e-20	0.151106	0.734998	0.205588	0.463261	ENSG00000226686.7	chr19_37490607_A_T_b38	238695	132	168	0.415842	3.03e-27	0.965399	0.0736034	A	T
rs10928713:132260256:A:G	2	132260256	ENSG00000152117	AC093838.4	0	ENSG00000152117	SMPD4BP	132250386	132279146	0	transcribed_processed_pseudogene	A	G	0.111111	0.0747664	G	0.122222	0.0425532	1	144.517	4.15451e-32	697	4.46805e-25	0.913477	12.0594	0.0757481	3.31097e-25	1.00419	7.39118	0.135863	1.20331e-08	0.85668	9.4809	0.0903585	8.01598e-17	0.142407	0.820421	0.173578	0.413021	ENSG00000152117.17	chr2_131502683_A_G_b38	9870	67	72	0.178218	1.18e-50	-0.922522	0.0418302	A	G
rs10928714:132260263:A:G	2	132260263	ENSG00000152117	AC093838.4	0	ENSG00000152117	SMPD4BP	132250386	132279146	0	transcribed_processed_pseudogene	A	G	0.111111	0.0747664	G	0.122222	0.0425532	1	144.517	4.15451e-32	697	4.46805e-25	0.913477	12.0594	0.0757481	3.31097e-25	1.00419	7.39118	0.135863	1.20331e-08	0.85668	9.4809	0.0903585	8.01598e-17	0.142407	0.820421	0.173578	0.413021	ENSG00000152117.17	chr2_131502690_A_G_b38	9877	67	72	0.178218	1.18e-50	-0.922522	0.0418302	A	G
rs1565532:44702720:T:C	4	44702720	ENSG00000151806|ENSG00000163281	GUF1|GNPDA2	0	ENSG00000272936	AC096586.1	44706422	44706982	3702	lncRNA	T	C	0.228972	0	C	0.236559	0.0106383	1	146.035	1.94526e-32	1519	4.55932e-25	-1.08758	-13.0328	0.0834494	4.06356e-28	-0.880806	-4.25161	0.20717	0.000149871	-1.1082	-11.3119	0.097968	1.49365e-21	0.021108	0.106942	0.197378	0.91495	-	-	-	-	-	-	-	-	-	-	-
rs62305383:44708086:G:C	4	44708086	ENSG00000163281	GNPDA2	0	ENSG00000272936	AC096586.1	44706422	44706982	1104	lncRNA	G	C	0.228972	0	C	0.236559	0.0106383	1	146.035	1.94526e-32	1519	4.55932e-25	-1.08758	-13.0328	0.0834494	4.06356e-28	-0.880806	-4.25161	0.20717	0.000149871	-1.1082	-11.3119	0.097968	1.49365e-21	0.021108	0.106942	0.197378	0.91495	-	-	-	-	-	-	-	-	-	-	-
17:44275619:A:G	17	44275619	-	-	-	ENSG00000214401	KANSL1-AS1	44270942	44274089	1530	lncRNA	A	G	0.235849	0.00934579	G	0.0425532	0	0	145.989	1.99062e-32	1525	4.68407e-25	-1.26623	-12.1733	0.104017	1.51474e-25	-0.995251	-3.83974	0.259197	0.000495014	-1.31024	-11.4562	0.114369	6.28544e-22	0.217739	0.953491	0.22836	0.341572	-	-	-	-	-	-	-	-	-	-	-
17:44255550:A:G	17	44255550	-	-	-	ENSG00000120071	KANSL1	44107282	44302755	0	protein_coding	A	G	0.174757	0.0373832	G	0.0274725	0.0319149	0	146.242	1.75337e-32	1739	4.70477e-25	-1.36071	-12.0627	0.112803	3.23625e-25	-1.29074	-5.14086	0.251075	1.04777e-05	-1.42727	-10.946	0.130393	1.3374e-20	0.184385	0.775283	0.237829	0.439152	-	-	-	-	-	-	-	-	-	-	-
12:31202563:T:C	12	31202563	-	-	-	ENSG00000013573	DDX11	31226794	31257733	24231	protein_coding	T	C	0.478723	0.121495	C	0.288889	0.0425532	0	146.049	1.93143e-32	1624	4.83984e-25	-0.847803	-12.4421	0.0681398	2.38602e-26	-0.765517	-4.94446	0.154823	1.89708e-05	-0.858602	-11.0273	0.0778615	8.21847e-21	-0.0466103	-0.294926	0.158041	0.768377	-	-	-	-	-	-	-	-	-	-	-
rs35905552:9494959:GTTT:G	19	9494959	-	-	-	ENSG00000174652	ZNF266	9523137	9546247	28178	protein_coding	G	GTTT	0.364486	0	GTTT	0.353933	0.0531915	1	145.483	2.56282e-32	1236	4.88767e-25	0.862485	12.5367	0.0687967	1.24385e-26	1.0196	6.5333	0.156063	1.54192e-07	0.797037	10.139	0.0786111	1.6456e-18	0.132381	0.790549	0.167454	0.430209	-	-	-	-	-	-	-	-	-	-	-
rs4953592	2	48776217	ENSG00000243244|ENSG00000068781	STON1|STON1-GTF2A1L	0	ENSG00000243244	STON1	48756522	48825652	0	protein_coding	A	G	0.158879	0	G	0.202128	0	1	146.313	1.69249e-32	1889	4.93314e-25	-0.977049	-12.0245	0.0812552	4.20794e-25	-0.966089	-5.1075	0.189151	1.15913e-05	-0.990669	-10.9648	0.09035	1.19483e-20	-0.0311882	-0.147909	0.210861	0.882574	ENSG00000243244.5	chr2_48549078_A_G_b38	18907	48	54	0.133663	1.78e-16	0.732045	0.0796148	A	G
rs149753849:44316509:G:C	17	44316509	ENSG00000262500	RP11-259G18.2	4463	ENSG00000214401	KANSL1-AS1	44270942	44274089	42420	lncRNA	G	C	0.216346	0.0280374	C	0.0274725	0.0319149	0	145.88	2.10177e-32	1525	4.94562e-25	-1.31189	-11.9351	0.109919	7.76595e-25	-0.929587	-3.41146	0.27249	0.00164533	-1.39265	-11.5863	0.120198	2.88083e-22	0.347056	1.48836	0.233179	0.138339	-	-	-	-	-	-	-	-	-	-	-
rs6879678:96319930:A:C	5	96319930	ENSG00000113441	LNPEP	0	ENSG00000164308	ERAP2	96211690	96255407	64523	protein_coding	C	A	0.523364	0	A	0.446237	0.0106383	1	145.822	2.16343e-32	1488	4.9672e-25	0.884456	11.8155	0.0748556	1.76105e-24	0.945902	7.25014	0.130467	1.82203e-08	0.872649	9.65699	0.0903645	2.8469e-17	0.0634229	0.381712	0.166154	0.703108	ENSG00000164308.16	chr5_96984226_A_C_b38	108287	149	200	0.49505	5.79e-36	0.921793	0.0565714	A	C
rs2112974:96313108:G:A	5	96313108	ENSG00000113441	LNPEP	0	ENSG00000164308	ERAP2	96211690	96255407	57701	protein_coding	A	G	0.523364	0	G	0.446237	0.0106383	1	145.822	2.16343e-32	1488	4.9672e-25	0.884456	11.8155	0.0748556	1.76105e-24	0.945902	7.25014	0.130467	1.82203e-08	0.872649	9.65699	0.0903645	2.8469e-17	0.0634229	0.381712	0.166154	0.703108	ENSG00000164308.16	chr5_96977404_G_A_b38	101465	148	199	0.492574	1.15e-36	0.92189	0.0556862	G	A
rs60823264:96327739:AT:A	5	96327739	-	-	-	ENSG00000164308	ERAP2	96211690	96255407	72332	protein_coding	AT	A	0.523364	0	A	0.446237	0.0106383	1	145.822	2.16343e-32	1488	4.9672e-25	0.884456	11.8155	0.0748556	1.76105e-24	0.945902	7.25014	0.130467	1.82203e-08	0.872649	9.65699	0.0903645	2.8469e-17	0.0634229	0.381712	0.166154	0.703108	-	-	-	-	-	-	-	-	-	-	-
rs27397:96340616:T:G	5	96340616	ENSG00000113441	LNPEP	0	ENSG00000164308	ERAP2	96211690	96255407	85209	protein_coding	T	G	0.523364	0	G	0.446237	0.0106383	1	145.822	2.16343e-32	1488	4.9672e-25	0.884456	11.8155	0.0748556	1.76105e-24	0.945902	7.25014	0.130467	1.82203e-08	0.872649	9.65699	0.0903645	2.8469e-17	0.0634229	0.381712	0.166154	0.703108	ENSG00000164308.16	chr5_97004912_T_G_b38	128973	148	199	0.492574	1.15e-36	-0.92189	0.0556862	T	G
rs38042:96335350:C:T	5	96335350	ENSG00000113441	LNPEP	0	ENSG00000164308	ERAP2	96211690	96255407	79943	protein_coding	C	T	0.523364	0	T	0.446237	0.0106383	1	145.822	2.16343e-32	1488	4.9672e-25	0.884456	11.8155	0.0748556	1.76105e-24	0.945902	7.25014	0.130467	1.82203e-08	0.872649	9.65699	0.0903645	2.8469e-17	0.0634229	0.381712	0.166154	0.703108	ENSG00000164308.16	chr5_96999646_C_T_b38	123707	148	199	0.492574	1.15e-36	-0.92189	0.0556862	C	T
rs10076136:96303148:G:C	5	96303148	ENSG00000113441	LNPEP	0	ENSG00000164308	ERAP2	96211690	96255407	47741	protein_coding	C	G	0.523364	0	G	0.446237	0.0106383	1	145.822	2.16343e-32	1488	4.9672e-25	0.884456	11.8155	0.0748556	1.76105e-24	0.945902	7.25014	0.130467	1.82203e-08	0.872649	9.65699	0.0903645	2.8469e-17	0.0634229	0.381712	0.166154	0.703108	ENSG00000164308.16	chr5_96967444_G_C_b38	91505	149	200	0.49505	5.79e-36	0.921793	0.0565714	G	C
rs27305:96333334:G:A	5	96333334	ENSG00000113441	LNPEP	0	ENSG00000164308	ERAP2	96211690	96255407	77927	protein_coding	G	A	0.523364	0	A	0.446237	0.0106383	1	145.822	2.16343e-32	1488	4.9672e-25	0.884456	11.8155	0.0748556	1.76105e-24	0.945902	7.25014	0.130467	1.82203e-08	0.872649	9.65699	0.0903645	2.8469e-17	0.0634229	0.381712	0.166154	0.703108	ENSG00000164308.16	chr5_96997630_G_A_b38	121691	148	199	0.492574	1.15e-36	-0.92189	0.0556862	G	A
rs1559267:96303698:A:T	5	96303698	ENSG00000113441	LNPEP	0	ENSG00000164308	ERAP2	96211690	96255407	48291	protein_coding	T	A	0.523364	0	A	0.446237	0.0106383	1	145.822	2.16343e-32	1488	4.9672e-25	0.884456	11.8155	0.0748556	1.76105e-24	0.945902	7.25014	0.130467	1.82203e-08	0.872649	9.65699	0.0903645	2.8469e-17	0.0634229	0.381712	0.166154	0.703108	ENSG00000164308.16	chr5_96967994_A_T_b38	92055	148	199	0.492574	1.15e-36	0.92189	0.0556862	A	T
rs38041:96330302:A:G	5	96330302	ENSG00000113441	LNPEP	0	ENSG00000164308	ERAP2	96211690	96255407	74895	protein_coding	A	G	0.523364	0	G	0.446237	0.0106383	1	145.822	2.16343e-32	1488	4.9672e-25	0.884456	11.8155	0.0748556	1.76105e-24	0.945902	7.25014	0.130467	1.82203e-08	0.872649	9.65699	0.0903645	2.8469e-17	0.0634229	0.381712	0.166154	0.703108	ENSG00000164308.16	chr5_96994598_A_G_b38	118659	148	199	0.492574	1.15e-36	-0.92189	0.0556862	A	G
rs38037:96324199:C:T	5	96324199	ENSG00000113441	LNPEP	0	ENSG00000164308	ERAP2	96211690	96255407	68792	protein_coding	C	T	0.523364	0	T	0.446237	0.0106383	1	145.822	2.16343e-32	1488	4.9672e-25	0.884456	11.8155	0.0748556	1.76105e-24	0.945902	7.25014	0.130467	1.82203e-08	0.872649	9.65699	0.0903645	2.8469e-17	0.0634229	0.381712	0.166154	0.703108	ENSG00000164308.16	chr5_96988495_C_T_b38	112556	148	199	0.492574	1.15e-36	-0.92189	0.0556862	C	T
rs38036:96323503:A:G	5	96323503	ENSG00000113441	LNPEP	0	ENSG00000164308	ERAP2	96211690	96255407	68096	protein_coding	G	A	0.523364	0	A	0.446237	0.0106383	1	145.822	2.16343e-32	1488	4.9672e-25	0.884456	11.8155	0.0748556	1.76105e-24	0.945902	7.25014	0.130467	1.82203e-08	0.872649	9.65699	0.0903645	2.8469e-17	0.0634229	0.381712	0.166154	0.703108	ENSG00000164308.16	chr5_96987799_A_G_b38	111860	148	199	0.492574	1.15e-36	0.92189	0.0556862	A	G
rs10071975:96301142:G:C	5	96301142	ENSG00000113441	LNPEP	0	ENSG00000164308	ERAP2	96211690	96255407	45735	protein_coding	C	G	0.523364	0	G	0.446237	0.0106383	1	145.822	2.16343e-32	1488	4.9672e-25	0.884456	11.8155	0.0748556	1.76105e-24	0.945902	7.25014	0.130467	1.82203e-08	0.872649	9.65699	0.0903645	2.8469e-17	0.0634229	0.381712	0.166154	0.703108	ENSG00000164308.16	chr5_96965438_G_C_b38	89499	148	199	0.492574	1.15e-36	0.92189	0.0556862	G	C
rs2113050:96314502:T:G	5	96314502	ENSG00000113441	LNPEP	0	ENSG00000164308	ERAP2	96211690	96255407	59095	protein_coding	G	T	0.523364	0	T	0.446237	0.0106383	1	145.822	2.16343e-32	1488	4.9672e-25	0.884456	11.8155	0.0748556	1.76105e-24	0.945902	7.25014	0.130467	1.82203e-08	0.872649	9.65699	0.0903645	2.8469e-17	0.0634229	0.381712	0.166154	0.703108	ENSG00000164308.16	chr5_96978798_T_G_b38	102859	149	200	0.49505	5.79e-36	0.921793	0.0565714	T	G
rs3776439:6608957:T:C	5	6608957	ENSG00000037474	NSUN2	0	ENSG00000037474	NSUN2	6599352	6633404	0	protein_coding	C	T	0.336449	0	T	0.590426	0	1	146.338	1.67174e-32	1965	5.06872e-25	-0.770902	-12.2643	0.0628575	8.10765e-26	-0.758305	-5.94627	0.127526	9.08759e-07	-0.789642	-10.5347	0.0749564	1.56161e-19	-0.129356	-0.919719	0.140647	0.358905	ENSG00000037474.14	chr5_6608844_T_C_b38	-24447	116	144	0.356436	1.69e-41	-0.889518	0.0483758	T	C
rs3756427:6613418:G:A	5	6613418	ENSG00000037474	NSUN2	0	ENSG00000037474	NSUN2	6599352	6633404	0	protein_coding	A	G	0.336449	0	G	0.590426	0	1	146.338	1.67174e-32	1965	5.06872e-25	-0.770902	-12.2643	0.0628575	8.10765e-26	-0.758305	-5.94627	0.127526	9.08759e-07	-0.789642	-10.5347	0.0749564	1.56161e-19	-0.129356	-0.919719	0.140647	0.358905	ENSG00000037474.14	chr5_6613305_G_A_b38	-19986	118	146	0.361386	6.04e-41	-0.88531	0.0487118	G	A
rs10454287:6611757:A:T	5	6611757	ENSG00000037474	NSUN2	0	ENSG00000037474	NSUN2	6599352	6633404	0	protein_coding	T	A	0.336449	0	A	0.590426	0	1	146.338	1.67174e-32	1965	5.06872e-25	-0.770902	-12.2643	0.0628575	8.10765e-26	-0.758305	-5.94627	0.127526	9.08759e-07	-0.789642	-10.5347	0.0749564	1.56161e-19	-0.129356	-0.919719	0.140647	0.358905	ENSG00000037474.14	chr5_6611644_A_T_b38	-21647	118	146	0.361386	6.04e-41	-0.88531	0.0487118	A	T
rs2696542:44351533:A:G	17	44351533	-	-	-	ENSG00000214401	KANSL1-AS1	44270942	44274089	77444	lncRNA	A	G	0.218447	0.0373832	G	0.0380435	0.0212766	0	145.816	2.16979e-32	1525	5.10568e-25	-1.29866	-12.1566	0.106828	1.69946e-25	-1.10936	-4.07761	0.272062	0.000249267	-1.33331	-11.3661	0.117305	1.07875e-21	0.172285	0.711644	0.242095	0.477572	-	-	-	-	-	-	-	-	-	-	-
rs8073146:43893751:A:G	17	43893751	ENSG00000120088|ENSG00000263715	CRHR1|RP11-105N13.4	0	ENSG00000214401	KANSL1-AS1	44270942	44274089	377191	lncRNA	A	G	0.219626	0	G	0.0561798	0.0531915	1	145.809	2.17769e-32	1525	5.12427e-25	-1.24357	-12.2519	0.1015	8.82651e-26	-1.13192	-4.67027	0.242367	4.32547e-05	-1.25836	-11.1354	0.113005	4.30075e-21	0.126621	0.542016	0.233611	0.588453	ENSG00000214401.4	chr17_45816385_A_G_b38	-377191	88	101	0.25	1.23e-38	1.01063	0.0584346	A	G
rs8072451:43893716:C:T	17	43893716	ENSG00000120088|ENSG00000263715	CRHR1|RP11-105N13.4	0	ENSG00000214401	KANSL1-AS1	44270942	44274089	377226	lncRNA	C	T	0.219626	0	T	0.0561798	0.0531915	1	145.809	2.17769e-32	1525	5.12427e-25	-1.24357	-12.2519	0.1015	8.82651e-26	-1.13192	-4.67027	0.242367	4.32547e-05	-1.25836	-11.1354	0.113005	4.30075e-21	0.126621	0.542016	0.233611	0.588453	ENSG00000214401.4	chr17_45816350_C_T_b38	-377226	88	101	0.25	1.23e-38	1.01063	0.0584346	C	T
rs3788102:45487949:C:T	21	45487949	ENSG00000160218	TRAPPC10	0	ENSG00000241945	PWP2	45527254	45551063	39305	protein_coding	C	T	0.180952	0.0186916	T	0.306452	0.0106383	1	145.524	2.51068e-32	1331	5.15627e-25	-0.918115	-12.4123	0.0739679	2.92852e-26	-0.835635	-4.84178	0.172588	2.58494e-05	-0.952518	-11.049	0.0862081	7.21462e-21	0.177353	1.06676	0.166254	0.287455	ENSG00000241945.7	chr21_44068068_C_T_b38	-39222	74	80	0.19802	1.09e-27	1.1999	0.0903775	C	T
rs34801905:144489204:C:T	4	144489204	ENSG00000236296	GUSBP5	0	ENSG00000251600	AC107223.1	144480610	145264902	0	lncRNA	C	T	0.193396	0.00934579	T	0.223404	0	1	145.913	2.06715e-32	1625	5.18311e-25	-0.978992	-12.0015	0.0815724	4.9249e-25	-0.895543	-6.46659	0.138488	1.88456e-07	-1.00035	-10.2028	0.0980474	1.12684e-18	-0.0504435	-0.287863	0.175234	0.77377	ENSG00000251600.5	chr4_143568051_C_T_b38	-344280	77	87	0.215347	0.00021759	0.410223	0.108435	C	T
rs1065822:15944208:A:T	17	15944208	ENSG00000011295|ENSG00000141027	TTC19|NCOR1	0	ENSG00000214941	ZSWIM7	15879874	15903031	41177	protein_coding	A	T	0.542453	0.00934579	T	0.266667	0.0425532	1	144.75	3.69721e-32	910	5.19136e-25	0.859673	11.1368	0.0771923	1.7941e-22	0.74743	4.10956	0.181876	0.000227125	0.921338	11.3076	0.0814796	1.53242e-21	-0.46158	-2.69857	0.171046	0.00760147	-	-	-	-	-	-	-	-	-	-	-
rs2864145:37066140:A:G	20	37066140	ENSG00000196756	SNHG17	2144	ENSG00000196756	SNHG17	37048285	37064052	2088	lncRNA	A	G	0.165094	0.00934579	G	0.516304	0.0212766	1	145.183	2.97768e-32	1131	5.19644e-25	-0.939248	-12.0658	0.0778435	3.1679e-25	-1.18357	-6.65833	0.177758	1.05934e-07	-0.898059	-10.0424	0.0894268	2.91886e-18	-0.218205	-1.2546	0.173923	0.211189	ENSG00000196756.11	chr20_38437497_A_G_b38	2144	57	61	0.15099	1.33e-47	1.34015	0.064432	A	G
rs11135485:96286969:C:G	5	96286969	ENSG00000113441	LNPEP	0	ENSG00000164308	ERAP2	96211690	96255407	31562	protein_coding	G	C	0.528037	0	C	0.446237	0.0106383	1	145.68	2.32246e-32	1488	5.33234e-25	0.875617	11.7955	0.0742331	2.0193e-24	0.945902	7.25014	0.130467	1.82203e-08	0.859824	9.64964	0.0891043	2.9728e-17	0.0764938	0.461822	0.165635	0.644746	ENSG00000164308.16	chr5_96951265_C_G_b38	75326	147	197	0.487624	1.13e-34	0.903767	0.0571426	C	G
rs17772288:88827366:G:A	14	88827366	ENSG00000042317	SPATA7	23902	ENSG00000042317	SPATA7	88851268	88936694	23902	protein_coding	G	A	0.308411	0	A	0.365591	0.0106383	1	146.099	1.88373e-32	1836	5.33651e-25	0.848492	12.511	0.0678199	1.48528e-26	0.941392	7.14286	0.131795	2.50129e-08	0.822946	9.75082	0.0843976	1.63747e-17	0.191747	1.22287	0.156801	0.222916	ENSG00000042317.16	chr14_88361022_G_A_b38	-23902	85	101	0.25	4.73e-25	-0.676493	0.0548771	G	A
rs11358892:45752042:AT:A	22	45752042	-	-	-	ENSG00000100376	FAM118A	45704849	45737836	14206	protein_coding	A	AT	0.0981308	0	AT	0.0483871	0.0106383	0	146.113	1.87028e-32	1852	5.34459e-25	-1.31612	-12.5209	0.105114	1.38738e-26	-1.46338	-4.9193	0.297477	2.04665e-05	-1.22628	-11.0415	0.111061	7.55024e-21	-0.210377	-0.764131	0.275316	0.445752	-	-	-	-	-	-	-	-	-	-	-
rs1880750:43796541:T:A	17	43796541	ENSG00000120088|ENSG00000263715	CRHR1|RP11-105N13.4	0	ENSG00000214401	KANSL1-AS1	44270942	44274089	474401	lncRNA	T	A	0.220588	0.046729	A	0.0430108	0.0106383	0	145.723	2.27283e-32	1525	5.34813e-25	-1.28282	-12.2158	0.105014	1.1315e-25	-1.10364	-4.34555	0.253971	0.000113639	-1.3134	-11.2623	0.116619	2.01042e-21	0.12437	0.516827	0.240642	0.605887	ENSG00000214401.4	chr17_45719175_T_A_b38	-474401	85	98	0.242574	1.1e-43	1.05705	0.0549499	T	A
rs2532330:44349867:G:A	17	44349867	ENSG00000228696	ARL17B	2283	ENSG00000214401	KANSL1-AS1	44270942	44274089	75778	lncRNA	G	A	0.213592	0.0373832	A	0.0376344	0.0106383	0	145.703	2.29589e-32	1525	5.40239e-25	-1.30189	-12.1614	0.107052	1.64448e-25	-1.10936	-4.07761	0.272062	0.000249267	-1.33656	-11.3612	0.117642	1.11139e-21	0.181278	0.747846	0.242401	0.455493	ENSG00000214401.4	chr17_46272501_G_A_b38	78925	85	98	0.242574	1.1e-43	1.05705	0.0549499	G	A
rs989128	17	48636534	ENSG00000250107	CACNA1G-AS1	0	ENSG00000006282	SPATA20	48620419	48633213	3321	protein_coding	G	A	0.345	0.0654206	A	0.623656	0.0106383	1	145.35	2.73948e-32	1286	5.43594e-25	0.853698	11.7502	0.0726538	2.75243e-24	1.12246	7.7123	0.145542	4.71413e-09	0.770755	9.26663	0.0831754	2.8102e-16	0.202677	1.27163	0.159384	0.205084	ENSG00000006282.20	chr17_50559173_G_A_b38	12867	119	152	0.376238	2.46e-45	-0.782873	0.0393626	G	A
17:44353318:G:A	17	44353318	-	-	-	ENSG00000120071	KANSL1	44107282	44302755	50563	protein_coding	G	A	0.182692	0.0280374	A	0.0274725	0.0319149	0	145.948	2.03129e-32	1739	5.4505e-25	-1.30256	-11.8551	0.109873	1.34273e-24	-1.2548	-4.90336	0.255907	2.14743e-05	-1.36489	-11.0411	0.123619	7.56773e-21	0.12919	0.549175	0.235244	0.58354	-	-	-	-	-	-	-	-	-	-	-
17:44352970:C:A	17	44352970	-	-	-	ENSG00000120071	KANSL1	44107282	44302755	50215	protein_coding	C	A	0.182692	0.0280374	A	0.0274725	0.0319149	0	145.948	2.03129e-32	1739	5.4505e-25	-1.30256	-11.8551	0.109873	1.34273e-24	-1.2548	-4.90336	0.255907	2.14743e-05	-1.36489	-11.0411	0.123619	7.56773e-21	0.12919	0.549175	0.235244	0.58354	-	-	-	-	-	-	-	-	-	-	-
17:44353343:G:A	17	44353343	-	-	-	ENSG00000120071	KANSL1	44107282	44302755	50588	protein_coding	G	A	0.182692	0.0280374	A	0.0274725	0.0319149	0	145.948	2.03129e-32	1739	5.4505e-25	-1.30256	-11.8551	0.109873	1.34273e-24	-1.2548	-4.90336	0.255907	2.14743e-05	-1.36489	-11.0411	0.123619	7.56773e-21	0.12919	0.549175	0.235244	0.58354	-	-	-	-	-	-	-	-	-	-	-
17:44353505:C:T	17	44353505	-	-	-	ENSG00000120071	KANSL1	44107282	44302755	50750	protein_coding	C	T	0.182692	0.0280374	T	0.0274725	0.0319149	0	145.948	2.03129e-32	1739	5.4505e-25	-1.30256	-11.8551	0.109873	1.34273e-24	-1.2548	-4.90336	0.255907	2.14743e-05	-1.36489	-11.0411	0.123619	7.56773e-21	0.12919	0.549175	0.235244	0.58354	-	-	-	-	-	-	-	-	-	-	-
17:44353344:C:A	17	44353344	-	-	-	ENSG00000120071	KANSL1	44107282	44302755	50589	protein_coding	C	A	0.182692	0.0280374	A	0.0274725	0.0319149	0	145.948	2.03129e-32	1739	5.4505e-25	-1.30256	-11.8551	0.109873	1.34273e-24	-1.2548	-4.90336	0.255907	2.14743e-05	-1.36489	-11.0411	0.123619	7.56773e-21	0.12919	0.549175	0.235244	0.58354	-	-	-	-	-	-	-	-	-	-	-
17:44353320:G:A	17	44353320	-	-	-	ENSG00000120071	KANSL1	44107282	44302755	50565	protein_coding	G	A	0.182692	0.0280374	A	0.0274725	0.0319149	0	145.948	2.03129e-32	1739	5.4505e-25	-1.30256	-11.8551	0.109873	1.34273e-24	-1.2548	-4.90336	0.255907	2.14743e-05	-1.36489	-11.0411	0.123619	7.56773e-21	0.12919	0.549175	0.235244	0.58354	-	-	-	-	-	-	-	-	-	-	-
17:44274838:G:A	17	44274838	-	-	-	ENSG00000214401	KANSL1-AS1	44270942	44274089	749	lncRNA	G	A	0.216981	0.00934579	A	0.0326087	0.0212766	0	145.676	2.32692e-32	1525	5.47541e-25	-1.30023	-12.1841	0.106715	1.4064e-25	-1.11905	-4.52903	0.247084	6.5946e-05	-1.33063	-11.1877	0.118937	3.14438e-21	0.15276	0.649952	0.235034	0.516521	-	-	-	-	-	-	-	-	-	-	-
rs2732628:44288284:G:A	17	44288284	-	-	-	ENSG00000214401	KANSL1-AS1	44270942	44274089	14195	lncRNA	G	A	0.216981	0.00934579	A	0.0326087	0.0212766	0	145.676	2.32692e-32	1525	5.47541e-25	-1.30023	-12.1841	0.106715	1.4064e-25	-1.11905	-4.52903	0.247084	6.5946e-05	-1.33063	-11.1877	0.118937	3.14438e-21	0.15276	0.649952	0.235034	0.516521	-	-	-	-	-	-	-	-	-	-	-
17:44127285:CTT:C	17	44127285	-	-	-	ENSG00000214401	KANSL1-AS1	44270942	44274089	143657	lncRNA	CTT	C	0.221698	0.00934579	C	0.0393258	0.0531915	0	145.656	2.35076e-32	1525	5.53151e-25	-1.27259	-12.1338	0.10488	1.98711e-25	-1.13343	-4.6289	0.24486	4.89527e-05	-1.30044	-11.1458	0.116676	4.04093e-21	0.124629	0.528523	0.235806	0.597763	-	-	-	-	-	-	-	-	-	-	-
rs28680963:99905475:C:G	7	99905475	-	-	-	ENSG00000121716	PILRB	99949799	99965356	44324	protein_coding	C	G	0.169811	0.00934579	G	0.144444	0.0425532	1	144.363	4.48614e-32	802	5.55154e-25	-0.833944	-11.4515	0.0728239	2.11382e-23	-0.774148	-3.62829	0.213364	0.000901176	-0.891258	-11.4542	0.0778105	6.36147e-22	0.233564	1.31969	0.176984	0.188551	-	-	-	-	-	-	-	-	-	-	-
12:9745571:A:G	12	9745571	-	-	-	ENSG00000284634	AC092821.4	9600891	9810988	0	lncRNA	A	G	0.5	0.00934579	G	0.285714	0.0319149	1	146.08	1.90123e-32	1894	5.55623e-25	0.955913	12.045	0.0793618	3.65454e-25	0.802738	4.53016	0.177199	6.57247e-05	1.02687	11.2053	0.0916415	2.82981e-21	-0.0188153	-0.111047	0.169435	0.911698	-	-	-	-	-	-	-	-	-	-	-
rs35985715:45490684:G:A	21	45490684	ENSG00000160218	TRAPPC10	0	ENSG00000241945	PWP2	45527254	45551063	36570	protein_coding	G	A	0.191589	0	A	0.231183	0.0106383	1	145.335	2.7595e-32	1331	5.66727e-25	-0.987728	-12.2724	0.0804838	7.66779e-26	-0.90439	-5.70939	0.158404	1.86546e-06	-1.03624	-10.6178	0.0975941	9.50852e-20	0.24266	1.37291	0.176749	0.171425	ENSG00000241945.7	chr21_44070803_G_A_b38	-36487	77	82	0.20297	1.63e-31	1.21763	0.0830569	G	A
rs201981908:15410082:A:ACG	17	15410082	-	-	-	ENSG00000175106	TVP23C	15405578	15466909	0	protein_coding	A	ACG	0.542857	0.0186916	ACG	0.351648	0.0319149	1	145.335	2.75956e-32	1342	5.71424e-25	-0.702233	-12.076	0.0581511	2.95432e-25	-0.645795	-6.73288	0.0959166	8.47346e-08	-0.718619	-10.0002	0.0718606	3.74864e-18	0.0519214	0.405499	0.128043	0.685575	-	-	-	-	-	-	-	-	-	-	-
rs62054823:43929029:A:G	17	43929029	ENSG00000264589	MAPT-AS1	0	ENSG00000214401	KANSL1-AS1	44270942	44274089	341913	lncRNA	A	G	0.214286	0.0186916	G	0.0425532	0	0	145.589	2.43136e-32	1525	5.72116e-25	-1.27652	-12.2343	0.10434	9.96599e-26	-1.11905	-4.52903	0.247084	6.5946e-05	-1.30082	-11.1838	0.116313	3.21921e-21	0.157087	0.669514	0.234629	0.503993	ENSG00000214401.4	chr17_45851663_A_G_b38	-341913	85	98	0.242574	1.1e-43	1.05705	0.0549499	A	G
rs2255016:45473673:G:T	21	45473673	ENSG00000160218	TRAPPC10	0	ENSG00000241945	PWP2	45527254	45551063	53581	protein_coding	G	T	0.179245	0.00934579	T	0.306452	0.0106383	1	145.312	2.79225e-32	1331	5.73454e-25	-0.9173	-12.4087	0.0739237	3.0022e-26	-0.835635	-4.84178	0.172588	2.58494e-05	-0.949829	-11.0394	0.0860398	7.64265e-21	0.1719	1.03504	0.166081	0.301987	ENSG00000241945.7	chr21_44053792_G_T_b38	-53498	74	80	0.19802	1.09e-27	1.1999	0.0903775	G	T
rs2299816:45486216:G:A	21	45486216	ENSG00000160218	TRAPPC10	0	ENSG00000241945	PWP2	45527254	45551063	41038	protein_coding	G	A	0.179245	0.00934579	A	0.306452	0.0106383	1	145.312	2.79225e-32	1331	5.73454e-25	-0.9173	-12.4087	0.0739237	3.0022e-26	-0.835635	-4.84178	0.172588	2.58494e-05	-0.949829	-11.0394	0.0860398	7.64265e-21	0.1719	1.03504	0.166081	0.301987	ENSG00000241945.7	chr21_44066335_G_A_b38	-40955	74	80	0.19802	1.09e-27	1.1999	0.0903775	G	A
rs11453225:100063919:G:GT	7	100063919	-	-	-	ENSG00000121716	PILRB	99949799	99965356	98563	protein_coding	G	GT	0.191589	0	GT	0.170213	0	1	144.288	4.65927e-32	802	5.76578e-25	-0.760061	-11.0692	0.0686644	2.83507e-22	-0.561812	-2.62343	0.214152	0.0128088	-0.843575	-11.722	0.0719651	1.27612e-22	0.314673	1.84776	0.1703	0.0662165	-	-	-	-	-	-	-	-	-	-	-
17:44269676:T:TAA	17	44269676	-	-	-	ENSG00000120071	KANSL1	44107282	44302755	0	protein_coding	T	TAA	0.20098	0.046729	TAA	0.0434783	0.0212766	0	145.824	2.1608e-32	1739	5.79802e-25	-1.2265	-12.0424	0.101849	3.72175e-25	-1.27878	-5.14308	0.248641	1.04074e-05	-1.25487	-10.9258	0.114854	1.5088e-20	0.0088387	0.0383062	0.230738	0.969484	-	-	-	-	-	-	-	-	-	-	-
rs17553284	13	43597706	ENSG00000120675	DNAJC15	0	ENSG00000120675	DNAJC15	43597339	43688349	0	protein_coding	C	T	0.247664	0	T	0.0376344	0.0106383	0	145.624	2.38908e-32	1582	5.8318e-25	1.05244	12.2013	0.0862558	1.24958e-25	0.93374	5.48362	0.170278	3.70396e-06	1.09345	10.7496	0.10172	4.32838e-20	-0.132376	-0.74377	0.17798	0.457949	ENSG00000120675.5	chr13_43023570_C_T_b38	367	75	87	0.215347	6.42e-45	-0.817687	0.0414576	C	T
rs251344:96258927:G:C	5	96258927	ENSG00000247121	CTD-2260A17.2	0	ENSG00000164308	ERAP2	96211690	96255407	3520	protein_coding	C	G	0.523364	0	G	0.440217	0.0212766	1	145.492	2.55136e-32	1488	5.85788e-25	0.875272	11.606	0.0754156	7.37373e-24	0.992947	7.86409	0.126264	3.03881e-09	0.838739	9.14595	0.0917061	5.67974e-16	0.168139	0.992165	0.169466	0.322399	ENSG00000164308.16	chr5_96923223_G_C_b38	47284	149	199	0.492574	3.51e-38	0.944445	0.055154	G	C
rs4792711:15899871:C:T	17	15899871	ENSG00000214941	ZSWIM7	0	ENSG00000214941	ZSWIM7	15879874	15903031	0	protein_coding	C	T	0.548077	0.0280374	T	0.353261	0.0212766	1	144.461	4.27229e-32	910	5.99885e-25	0.862788	11.9649	0.0721098	6.32921e-25	0.702595	4.11756	0.170634	0.000221893	0.88758	11.2919	0.0786033	1.68371e-21	-0.350009	-2.09916	0.166737	0.0371447	ENSG00000214941.7	chr17_15996557_C_T_b38	2727	146	197	0.487624	5.62e-21	-0.53197	0.0490019	C	T
rs4742689:100158876:T:G	9	100158876	ENSG00000228957	RP11-23J9.3	482	ENSG00000203279	AL590705.1	99962757	100001027	157849	lncRNA	T	G	0.453271	0	G	0.234043	0	1	144.415	4.37232e-32	911	6.14606e-25	0.922781	12.358	0.0746708	4.2565e-26	0.945498	4.44181	0.212863	8.54638e-05	0.942687	11.1663	0.0844229	3.57521e-21	-0.0759174	-0.448021	0.169451	0.654656	ENSG00000203279.3	chr9_97396594_T_G_b38	157894	131	165	0.408416	1.69e-22	-0.781953	0.0685464	T	G
rs1020885:100158153:T:C	9	100158153	ENSG00000228957	RP11-23J9.3	0	ENSG00000203279	AL590705.1	99962757	100001027	157126	lncRNA	T	C	0.453271	0	C	0.234043	0	1	144.415	4.37232e-32	911	6.14606e-25	0.922781	12.358	0.0746708	4.2565e-26	0.945498	4.44181	0.212863	8.54638e-05	0.942687	11.1663	0.0844229	3.57521e-21	-0.0759174	-0.448021	0.169451	0.654656	ENSG00000203279.3	chr9_97395871_T_C_b38	157171	131	165	0.408416	1.69e-22	-0.781953	0.0685464	T	C
rs1037951:100157949:A:G	9	100157949	ENSG00000228957	RP11-23J9.3	0	ENSG00000203279	AL590705.1	99962757	100001027	156922	lncRNA	A	G	0.453271	0	G	0.234043	0	1	144.415	4.37232e-32	911	6.14606e-25	0.922781	12.358	0.0746708	4.2565e-26	0.945498	4.44181	0.212863	8.54638e-05	0.942687	11.1663	0.0844229	3.57521e-21	-0.0759174	-0.448021	0.169451	0.654656	ENSG00000203279.3	chr9_97395667_A_G_b38	156967	131	165	0.408416	1.69e-22	-0.781953	0.0685464	A	G
rs4743088:100158815:A:G	9	100158815	ENSG00000228957	RP11-23J9.3	421	ENSG00000203279	AL590705.1	99962757	100001027	157788	lncRNA	A	G	0.453271	0	G	0.234043	0	1	144.415	4.37232e-32	911	6.14606e-25	0.922781	12.358	0.0746708	4.2565e-26	0.945498	4.44181	0.212863	8.54638e-05	0.942687	11.1663	0.0844229	3.57521e-21	-0.0759174	-0.448021	0.169451	0.654656	ENSG00000203279.3	chr9_97396533_A_G_b38	157833	131	165	0.408416	1.69e-22	-0.781953	0.0685464	A	G
rs10981919:100157643:C:T	9	100157643	ENSG00000228957	RP11-23J9.3	0	ENSG00000203279	AL590705.1	99962757	100001027	156616	lncRNA	C	T	0.453271	0	T	0.234043	0	1	144.415	4.37232e-32	911	6.14606e-25	0.922781	12.358	0.0746708	4.2565e-26	0.945498	4.44181	0.212863	8.54638e-05	0.942687	11.1663	0.0844229	3.57521e-21	-0.0759174	-0.448021	0.169451	0.654656	ENSG00000203279.3	chr9_97395361_C_T_b38	156661	131	165	0.408416	1.69e-22	-0.781953	0.0685464	C	T
rs141503640:23718527:TACAC:TAC	7	23718527	-	-	-	ENSG00000188732	FAM221A	23719749	23742868	1222	protein_coding	TACAC	TAC	0.475962	0.0280374	TAC	0.290323	0.0106383	1	145.265	2.85837e-32	1396	6.15701e-25	-0.836304	-11.6631	0.071705	4.99166e-24	-0.87008	-5.50411	0.158078	3.48047e-06	-0.859214	-10.7224	0.0801327	5.09201e-20	-0.0964609	-0.538829	0.17902	0.590646	-	-	-	-	-	-	-	-	-	-	-
rs62054761:43909008:C:T	17	43909008	ENSG00000120088	CRHR1	0	ENSG00000214401	KANSL1-AS1	44270942	44274089	361934	lncRNA	C	T	0.214286	0.0186916	T	0.0425532	0	0	145.438	2.62089e-32	1525	6.16716e-25	-1.26774	-12.1108	0.104678	2.32639e-25	-1.08621	-4.33061	0.250822	0.000118764	-1.30041	-11.2554	0.115536	2.0953e-21	0.152611	0.632431	0.241308	0.527878	ENSG00000214401.4	chr17_45831642_C_T_b38	-361934	85	98	0.242574	1.1e-43	1.05705	0.0549499	C	T
rs62054760:43908989:C:T	17	43908989	ENSG00000120088	CRHR1	0	ENSG00000214401	KANSL1-AS1	44270942	44274089	361953	lncRNA	C	T	0.214286	0.0186916	T	0.0425532	0	0	145.438	2.62089e-32	1525	6.16716e-25	-1.26774	-12.1108	0.104678	2.32639e-25	-1.08621	-4.33061	0.250822	0.000118764	-1.30041	-11.2554	0.115536	2.0953e-21	0.152611	0.632431	0.241308	0.527878	ENSG00000214401.4	chr17_45831623_C_T_b38	-361953	85	98	0.242574	1.1e-43	1.05705	0.0549499	C	T
rs62054762:43909022:G:T	17	43909022	ENSG00000120088	CRHR1	0	ENSG00000214401	KANSL1-AS1	44270942	44274089	361920	lncRNA	G	T	0.214286	0.0186916	T	0.0425532	0	0	145.438	2.62089e-32	1525	6.16716e-25	-1.26774	-12.1108	0.104678	2.32639e-25	-1.08621	-4.33061	0.250822	0.000118764	-1.30041	-11.2554	0.115536	2.0953e-21	0.152611	0.632431	0.241308	0.527878	ENSG00000214401.4	chr17_45831656_G_T_b38	-361920	85	98	0.242574	1.1e-43	1.05705	0.0549499	G	T
17:43956305:CTT:C	17	43956305	-	-	-	ENSG00000214401	KANSL1-AS1	44270942	44274089	314637	lncRNA	CTT	C	0.219626	0	C	0.0483871	0.0106383	0	145.422	2.64203e-32	1525	6.2169e-25	-1.25995	-12.2117	0.103176	1.16393e-25	-1.13229	-4.54952	0.248882	6.20414e-05	-1.27983	-11.168	0.114598	3.53798e-21	0.137859	0.587122	0.234805	0.55783	-	-	-	-	-	-	-	-	-	-	-
rs62054832:43933579:C:A	17	43933579	ENSG00000264589	MAPT-AS1	0	ENSG00000214401	KANSL1-AS1	44270942	44274089	337363	lncRNA	C	A	0.216981	0.00934579	A	0.0376344	0.0106383	0	145.421	2.64427e-32	1525	6.22216e-25	-1.27312	-12.0667	0.105507	3.14975e-25	-1.08621	-4.33061	0.250822	0.000118764	-1.31043	-11.2546	0.116435	2.10524e-21	0.148094	0.612918	0.241621	0.540675	ENSG00000214401.4	chr17_45856213_C_A_b38	-337363	86	99	0.24505	1.02e-42	1.04983	0.0556677	C	A
rs3134994:32637680:T:C	6	32637680	ENSG00000179344	HLA-DQB1	1520	ENSG00000179344	HLA-DQB1	32627244	32636160	1520	protein_coding	C	T	0.247664	0	T	0.265957	0	1	146.209	1.78281e-32	5530	6.23693e-25	-0.987878	-12.2439	0.0806833	9.32732e-26	-0.814846	-4.21073	0.193517	0.000168979	-1.0634	-11.3349	0.0938171	1.30142e-21	0.310727	1.66876	0.186203	0.0968386	ENSG00000179344.16	chr6_32669903_T_C_b38	1520	85	91	0.225248	3.97e-26	-0.92529	0.0727764	T	C
rs55929431:44000202:G:A	17	44000202	ENSG00000186868	MAPT	0	ENSG00000214401	KANSL1-AS1	44270942	44274089	270740	lncRNA	G	A	0.219626	0	A	0.0494505	0.0319149	0	145.414	2.65322e-32	1525	6.24323e-25	-1.25538	-12.2852	0.102186	7.02104e-26	-1.13962	-4.62756	0.246267	4.91493e-05	-1.26803	-11.1355	0.113873	4.29834e-21	0.124455	0.53227	0.233819	0.595171	ENSG00000214401.4	chr17_45922836_G_A_b38	-270740	86	99	0.24505	1.81e-41	1.03809	0.0564938	G	A
rs7247108	19	9401704	ENSG00000267510	CTC-325H20.4	487	ENSG00000174652	ZNF266	9523137	9546247	121433	protein_coding	A	G	0.373786	0.0373832	G	0.294444	0.0425532	1	144.974	3.30573e-32	1236	6.30452e-25	0.852068	12.5074	0.0681251	1.52217e-26	0.859852	5.24124	0.164055	7.72996e-06	0.839997	10.8399	0.0774912	2.52234e-20	-0.0441387	-0.274994	0.160508	0.783624	ENSG00000174652.17	chr19_9291028_G_A_b38	-144550	144	183	0.45297	3.79e-38	0.819279	0.0478803	G	A
rs72766504:74164526:G:C	5	74164526	ENSG00000271714	CTD-2377O17.1	847	ENSG00000164346	NSA2	74062816	74075938	88588	protein_coding	G	C	0.0961538	0.0280374	C	0.193182	0.0638298	1	145.5	2.54138e-32	1608	6.30553e-25	-1.23216	-12.692	0.097082	4.26748e-27	-1.07245	-6.2239	0.172311	3.91951e-07	-1.27464	-10.3326	0.123361	5.20545e-19	-0.118658	-0.534137	0.222148	0.593881	ENSG00000164346.9	chr5_74868701_G_C_b38	99770	53	55	0.136139	6.12e-51	1.18775	0.0535687	G	C
17:44284420:C:T	17	44284420	-	-	-	ENSG00000214401	KANSL1-AS1	44270942	44274089	10331	lncRNA	C	T	0.22381	0.0186916	T	0.0376344	0.0106383	0	145.372	2.70967e-32	1525	6.37605e-25	-1.28008	-12.1448	0.105401	1.84187e-25	-1.11905	-4.52903	0.247084	6.5946e-05	-1.3123	-11.1741	0.117442	3.41177e-21	0.142823	0.607682	0.23503	0.544136	-	-	-	-	-	-	-	-	-	-	-
17:44284734:G:C	17	44284734	-	-	-	ENSG00000214401	KANSL1-AS1	44270942	44274089	10645	lncRNA	G	C	0.22381	0.0186916	C	0.0376344	0.0106383	0	145.372	2.70967e-32	1525	6.37605e-25	-1.28008	-12.1448	0.105401	1.84187e-25	-1.11905	-4.52903	0.247084	6.5946e-05	-1.3123	-11.1741	0.117442	3.41177e-21	0.142823	0.607682	0.23503	0.544136	-	-	-	-	-	-	-	-	-	-	-
rs61667602:43785349:T:C	17	43785349	ENSG00000120088|ENSG00000263715	CRHR1|RP11-105N13.4	0	ENSG00000263503	MAPK8IP1P2	43678235	43679706	105643	processed_pseudogene	T	C	0.219626	0	C	0.115385	0.0319149	1	145.473	2.57536e-32	1626	6.46137e-25	-1.12405	-12.565	0.0894584	1.02341e-26	-1.09378	-5.68388	0.192436	2.01581e-06	-1.11044	-10.638	0.104384	8.42959e-20	0.079775	0.367962	0.216802	0.713318	ENSG00000263503.1	chr17_45707983_T_C_b38	105643	88	101	0.25	1.77e-30	1.14854	0.0804102	T	C
17:44318665:T:C	17	44318665	-	-	-	ENSG00000214401	KANSL1-AS1	44270942	44274089	44576	lncRNA	T	C	0.214286	0.0186916	C	0.0274725	0.0319149	0	145.345	2.74632e-32	1525	6.4623e-25	-1.30713	-11.9142	0.109711	8.95717e-25	-0.929587	-3.41146	0.27249	0.00164533	-1.38672	-11.5632	0.119926	3.3092e-22	0.344798	1.47761	0.233348	0.141194	-	-	-	-	-	-	-	-	-	-	-
rs8054179:30332586:G:T	16	30332586	ENSG00000183604	RP11-347C12.2	0	ENSG00000183604	SMG1P5	30278874	30346695	0	transcribed_unprocessed_pseudogene	G	T	0.438095	0.0186916	T	0.316667	0.0425532	1	143.195	8.04661e-32	529	6.56802e-25	-0.818094	-12.6543	0.0646493	5.53194e-27	-0.575349	-3.8394	0.149854	0.000495495	-0.834009	-11.3338	0.0735863	1.31003e-21	0.173563	1.12842	0.153811	0.260588	-	-	-	-	-	-	-	-	-	-	-
17:43671066:G:GA	17	43671066	-	-	-	ENSG00000263503	MAPK8IP1P2	43678235	43679706	7169	processed_pseudogene	G	GA	0.216981	0.00934579	GA	0.0523256	0.0851064	1	145.435	2.62505e-32	1626	6.58604e-25	-1.26881	-12.4394	0.101999	2.43113e-26	-1.15868	-5.3654	0.215954	5.30373e-06	-1.27829	-10.8004	0.118357	3.19527e-20	0.187665	0.815387	0.230155	0.415888	-	-	-	-	-	-	-	-	-	-	-
rs12611423:57999713:C:G	19	57999713	ENSG00000105136|ENSG00000268107	ZNF419|AC003005.4	0	ENSG00000268163	AC004076.1	57949338	57988904	10809	protein_coding	C	G	0.261905	0.0186916	G	0.301075	0.0106383	1	145.4	2.6712e-32	1609	6.63176e-25	-0.841562	-12.1068	0.0695117	2.39224e-25	-0.795525	-6.35115	0.125257	2.66877e-07	-0.854549	-10.25	0.0833703	8.50783e-19	-0.0750651	-0.475963	0.157712	0.634657	-	-	-	-	-	-	-	-	-	-	-
rs1510882	4	144435937	ENSG00000153147	SMARCA5	0	ENSG00000251600	AC107223.1	144480610	145264902	44673	lncRNA	A	G	0.196262	0	G	0.234043	0	1	145.419	2.64692e-32	1625	6.63681e-25	-1.0038	-12.3277	0.0814266	5.24244e-26	-0.8915	-6.4497	0.138224	1.9829e-07	-1.01165	-10.1892	0.099286	1.22128e-18	0.00729837	0.0416614	0.175183	0.966813	ENSG00000251600.5	chr4_143514784_A_G_b38	-397547	78	88	0.217822	0.00013672	0.421396	0.107842	A	G
rs1014680:217672824:G:A	2	217672824	ENSG00000236886	AC007563.5	0	ENSG00000286601	AC007563.3	217685800	217696633	12976	lncRNA	A	G	0.38	0.0654206	G	0.461538	0.0319149	1	145.187	2.9726e-32	1463	6.71037e-25	-0.741123	-11.4098	0.0649547	2.8075e-23	-0.789308	-7.41602	0.106433	1.11873e-08	-0.77849	-9.4968	0.0819739	7.30199e-17	-0.0450577	-0.303994	0.148219	0.761471	-	-	-	-	-	-	-	-	-	-	-
rs35215251:64825322:CT:C	5	64825322	-	-	-	ENSG00000113593	PPWD1	64859063	64883376	33741	protein_coding	C	CT	0.284314	0.046729	CT	0.45	0.0425532	1	145.039	3.2007e-32	1369	6.76106e-25	-0.895229	-12.4147	0.0721104	2.88146e-26	-1.00439	-5.75722	0.174457	1.6132e-06	-0.84307	-10.578	0.0797007	1.20632e-19	-0.272042	-1.6406	0.165819	0.102561	-	-	-	-	-	-	-	-	-	-	-
rs57275596:99968489:A:ACT	7	99968489	-	-	-	ENSG00000242294	STAG3L5P	99933702	99949523	18966	transcribed_unprocessed_pseudogene	A	ACT	0.182243	0	ACT	0.281915	0	1	143.938	5.54843e-32	790	6.76337e-25	-0.692651	-11.8489	0.0584568	1.40095e-24	-0.492023	-3.24305	0.151716	0.00260044	-0.735383	-11.5508	0.0636651	3.56401e-22	0.135459	1.01351	0.133653	0.312127	-	-	-	-	-	-	-	-	-	-	-
rs4074462:43855228:G:T	17	43855228	ENSG00000120088|ENSG00000263715	CRHR1|RP11-105N13.4	0	ENSG00000263503	MAPK8IP1P2	43678235	43679706	175522	processed_pseudogene	G	T	0.219626	0	T	0.0783133	0.117021	0	145.379	2.69973e-32	1626	6.77339e-25	-1.19555	-11.8276	0.101081	1.62077e-24	-1.33041	-6.65374	0.199949	1.07403e-07	-1.17429	-10.0552	0.116785	2.7056e-18	0.0438506	0.186621	0.234971	0.85216	ENSG00000263503.1	chr17_45777862_G_T_b38	175522	88	101	0.25	1.35e-30	1.15083	0.0803281	G	T
17:44249911:T:TA	17	44249911	-	-	-	ENSG00000214401	KANSL1-AS1	44270942	44274089	21031	lncRNA	T	TA	0.221698	0.00934579	TA	0.0434783	0.0212766	0	145.222	2.92072e-32	1525	6.87266e-25	-1.27173	-12.2601	0.103729	8.3444e-26	-1.11905	-4.52903	0.247084	6.5946e-05	-1.29273	-11.1673	0.115759	3.55183e-21	0.144597	0.61877	0.233685	0.536821	-	-	-	-	-	-	-	-	-	-	-
rs59675192:45489799:G:A	21	45489799	ENSG00000160218	TRAPPC10	0	ENSG00000241945	PWP2	45527254	45551063	37455	protein_coding	G	A	0.179245	0.00934579	A	0.298913	0.0212766	1	144.923	3.39139e-32	1331	6.96501e-25	-0.925538	-12.3294	0.0750677	5.18229e-26	-0.835635	-4.84178	0.172588	2.58494e-05	-0.964913	-11.0218	0.0875458	8.49321e-21	0.184384	1.10296	0.167172	0.271462	ENSG00000241945.7	chr21_44069918_G_A_b38	-37372	74	80	0.19802	1.09e-27	1.1999	0.0903775	G	A
rs78599197:44069970:C:G	17	44069970	ENSG00000186868	MAPT	0	ENSG00000263503	MAPK8IP1P2	43678235	43679706	390264	processed_pseudogene	C	G	0.219626	0	G	0.0537634	0.0106383	1	145.323	2.77671e-32	1626	6.96654e-25	-1.26337	-12.4604	0.101391	2.10373e-26	-1.35106	-6.35453	0.212615	2.64176e-07	-1.21557	-10.2442	0.118659	8.81005e-19	0.0372082	0.159446	0.23336	0.87349	ENSG00000263503.1	chr17_45992604_C_G_b38	390264	85	98	0.242574	1.4e-31	1.17497	0.0800193	C	G
rs72392369:99409104:GCACA:G	6	99409104	-	-	-	ENSG00000112234	FBXL4	99316411	99395882	13222	protein_coding	G	GCACA	0.32381	0.0186916	GCACA	0.191011	0.0531915	1	144.909	3.41585e-32	1377	7.2577e-25	0.815376	12.1588	0.0670605	1.67327e-25	0.851443	6.80823	0.125061	6.76438e-08	0.839864	9.92757	0.0845992	5.76237e-18	-0.0170593	-0.109169	0.156265	0.913186	-	-	-	-	-	-	-	-	-	-	-
rs3129720:32663631:T:C	6	32663631	ENSG00000235040	MTCO3P1	10270	ENSG00000179344	HLA-DQB1	32627244	32636160	27471	protein_coding	C	T	0.247664	0	T	0.284946	0.0106383	1	145.905	2.07516e-32	5530	7.2597e-25	-0.961482	-11.8242	0.081315	1.65976e-24	-0.725003	-3.90068	0.185866	0.000415699	-1.067	-11.432	0.093335	7.26911e-22	0.40964	2.29075	0.178824	0.0230933	ENSG00000179344.16	chr6_32695854_T_C_b38	27471	85	93	0.230198	1.33e-25	-0.882847	0.070484	T	C
17:44338735:C:T	17	44338735	-	-	-	ENSG00000214401	KANSL1-AS1	44270942	44274089	64646	lncRNA	C	T	0.239796	0.0841121	T	0.0425532	0	0	145.096	3.11064e-32	1525	7.31957e-25	-1.28757	-12.0693	0.106682	3.09335e-25	-0.947878	-3.36419	0.281755	0.0018726	-1.34445	-11.5662	0.116239	3.2487e-22	0.304936	1.31437	0.232001	0.190331	-	-	-	-	-	-	-	-	-	-	-
rs3760298	17	15905190	ENSG00000011295	TTC19	0	ENSG00000214941	ZSWIM7	15879874	15903031	2159	protein_coding	A	G	0.542857	0.0186916	G	0.344086	0.0106383	1	144.04	5.27281e-32	910	7.40372e-25	0.845929	11.7277	0.0721307	3.21035e-24	0.690046	4.0903	0.168703	0.000240233	0.881577	11.2832	0.078132	1.77417e-21	-0.37572	-2.27937	0.164835	0.0237744	ENSG00000214941.7	chr17_16001876_A_G_b38	8046	147	197	0.487624	2.29e-20	-0.530072	0.0498479	A	G
rs55874169:44014384:G:A	17	44014384	ENSG00000186868	MAPT	0	ENSG00000214401	KANSL1-AS1	44270942	44274089	256558	lncRNA	G	A	0.219626	0	A	0.0478723	0	0	145.069	3.15284e-32	1525	7.41887e-25	-1.25018	-12.2015	0.102461	1.24803e-25	-1.11905	-4.52903	0.247084	6.5946e-05	-1.26963	-11.1605	0.113761	3.70065e-21	0.130879	0.559644	0.233861	0.576392	ENSG00000214401.4	chr17_45937018_G_A_b38	-256558	85	98	0.242574	1.1e-43	1.05705	0.0549499	G	A
rs10759657:100159192:C:T	9	100159192	ENSG00000228957	RP11-23J9.3	798	ENSG00000203279	AL590705.1	99962757	100001027	158165	lncRNA	C	T	0.453271	0	T	0.231183	0.0106383	1	144.018	5.33154e-32	911	7.49441e-25	0.92376	12.3427	0.0748427	4.72894e-26	0.945498	4.44181	0.212863	8.54638e-05	0.943591	11.1485	0.0846386	3.97705e-21	-0.0741229	-0.437266	0.169514	0.662423	ENSG00000203279.3	chr9_97396910_C_T_b38	158210	131	165	0.408416	1.69e-22	-0.781953	0.0685464	C	T
rs61587957:88480604:C:T	2	88480604	ENSG00000144115	THNSL2	0	ENSG00000144115	THNSL2	88469793	88486155	0	protein_coding	T	C	0.286408	0.0373832	C	0.456522	0.0212766	1	144.029	5.30365e-32	919	7.52066e-25	0.856393	12.0391	0.0711341	3.80459e-25	1.01547	6.08485	0.166884	5.97017e-07	0.820056	10.3442	0.0792766	4.85784e-19	0.105799	0.616887	0.171504	0.538059	-	-	-	-	-	-	-	-	-	-	-
rs3129719:32661779:T:G	6	32661779	ENSG00000235040	MTCO3P1	12122	ENSG00000179344	HLA-DQB1	32627244	32636160	25619	protein_coding	G	T	0.252336	0	T	0.284946	0.0106383	1	145.822	2.16311e-32	5530	7.56737e-25	-0.9575	-11.8056	0.0811057	1.8848e-24	-0.725003	-3.90068	0.185866	0.000415699	-1.06275	-11.4283	0.0929929	7.42916e-22	0.407555	2.27647	0.179029	0.0239507	-	-	-	-	-	-	-	-	-	-	-
rs13229816:64417052:T:C	7	64417052	ENSG00000270948	RP11-460N20.7	13748	ENSG00000152926	ZNF117	64432150	64467062	15098	protein_coding	C	T	0.0794393	0	T	0.18617	0	1	145.069	3.15237e-32	1598	7.77285e-25	1.1399	11.9092	0.0957167	9.27502e-25	1.01182	6.16047	0.164244	4.74854e-07	1.19385	10.3498	0.11535	4.70035e-19	-0.326738	-1.50717	0.21679	0.133456	ENSG00000152926.14	chr7_64956674_T_C_b38	-34134	26	26	0.0643564	4.59e-07	0.726905	0.138304	T	C
rs13229671:64416884:T:G	7	64416884	ENSG00000270948	RP11-460N20.7	13580	ENSG00000152926	ZNF117	64432150	64467062	15266	protein_coding	G	T	0.0794393	0	T	0.18617	0	1	145.069	3.15237e-32	1598	7.77285e-25	1.1399	11.9092	0.0957167	9.27502e-25	1.01182	6.16047	0.164244	4.74854e-07	1.19385	10.3498	0.11535	4.70035e-19	-0.326738	-1.50717	0.21679	0.133456	ENSG00000152926.14	chr7_64956506_T_G_b38	-34302	26	26	0.0643564	4.59e-07	0.726905	0.138304	T	G
rs10949953:64423960:A:C	7	64423960	ENSG00000152926	ZNF117	8194	ENSG00000152926	ZNF117	64432150	64467062	8190	protein_coding	C	A	0.0794393	0	A	0.18617	0	1	145.069	3.15237e-32	1598	7.77285e-25	1.1399	11.9092	0.0957167	9.27502e-25	1.01182	6.16047	0.164244	4.74854e-07	1.19385	10.3498	0.11535	4.70035e-19	-0.326738	-1.50717	0.21679	0.133456	ENSG00000152926.14	chr7_64963582_A_C_b38	-27226	27	27	0.0668317	9.95e-07	0.702116	0.138009	A	C
rs2049443	7	64426173	ENSG00000152926	ZNF117	5981	ENSG00000152926	ZNF117	64432150	64467062	5977	protein_coding	C	A	0.0794393	0	A	0.18617	0	1	145.069	3.15237e-32	1598	7.77285e-25	1.1399	11.9092	0.0957167	9.27502e-25	1.01182	6.16047	0.164244	4.74854e-07	1.19385	10.3498	0.11535	4.70035e-19	-0.326738	-1.50717	0.21679	0.133456	ENSG00000152926.14	chr7_64965795_A_C_b38	-25013	26	26	0.0643564	4.59e-07	0.726905	0.138304	A	C
rs7784273:64418463:C:T	7	64418463	ENSG00000152926	ZNF117	13691	ENSG00000152926	ZNF117	64432150	64467062	13687	protein_coding	T	C	0.0794393	0	C	0.18617	0	1	145.069	3.15237e-32	1598	7.77285e-25	1.1399	11.9092	0.0957167	9.27502e-25	1.01182	6.16047	0.164244	4.74854e-07	1.19385	10.3498	0.11535	4.70035e-19	-0.326738	-1.50717	0.21679	0.133456	ENSG00000152926.14	chr7_64958085_C_T_b38	-32723	26	26	0.0643564	4.59e-07	0.726905	0.138304	C	T
rs1917392:64423345:C:A	7	64423345	ENSG00000152926	ZNF117	8809	ENSG00000152926	ZNF117	64432150	64467062	8805	protein_coding	A	C	0.0794393	0	C	0.18617	0	1	145.069	3.15237e-32	1598	7.77285e-25	1.1399	11.9092	0.0957167	9.27502e-25	1.01182	6.16047	0.164244	4.74854e-07	1.19385	10.3498	0.11535	4.70035e-19	-0.326738	-1.50717	0.21679	0.133456	ENSG00000152926.14	chr7_64962967_C_A_b38	-27841	26	26	0.0643564	4.59e-07	0.726905	0.138304	C	A
rs11128927:19988437:G:C	3	19988437	ENSG00000163576	EFHB	0	ENSG00000163576	EFHB	19920964	19988517	0	protein_coding	G	C	0.394231	0.0280374	C	0.327957	0.0106383	1	145.207	2.94282e-32	1720	7.81012e-25	-0.918113	-11.6236	0.078987	6.53823e-24	-0.479432	-1.9377	0.247423	0.0607619	-1.01627	-11.8934	0.0854487	4.56469e-23	0.666698	3.03563	0.219624	0.00274256	ENSG00000163576.17	chr3_19946945_G_C_b38	-80	110	137	0.339109	1.29e-41	0.851759	0.0462098	G	C
17:44346039:A:G	17	44346039	-	-	-	ENSG00000214401	KANSL1-AS1	44270942	44274089	71950	lncRNA	A	G	0.209524	0.0186916	G	0.0274725	0.0319149	0	144.961	3.32726e-32	1525	7.82928e-25	-1.30651	-11.8328	0.110414	1.56452e-24	-0.909593	-3.13893	0.289778	0.00343477	-1.38708	-11.6236	0.119333	2.3028e-22	0.351246	1.4658	0.239627	0.144381	-	-	-	-	-	-	-	-	-	-	-
rs369196070:44338285:C:T	17	44338285	-	-	-	ENSG00000214401	KANSL1-AS1	44270942	44274089	64196	lncRNA	C	T	0.209524	0.0186916	T	0.0274725	0.0319149	0	144.961	3.32726e-32	1525	7.82928e-25	-1.30651	-11.8328	0.110414	1.56452e-24	-0.909593	-3.13893	0.289778	0.00343477	-1.38708	-11.6236	0.119333	2.3028e-22	0.351246	1.4658	0.239627	0.144381	-	-	-	-	-	-	-	-	-	-	-
rs2532339:44345668:A:G	17	44345668	ENSG00000261575	RP11-259G18.1	0	ENSG00000214401	KANSL1-AS1	44270942	44274089	71579	lncRNA	A	G	0.209524	0.0186916	G	0.0274725	0.0319149	0	144.961	3.32726e-32	1525	7.82928e-25	-1.30651	-11.8328	0.110414	1.56452e-24	-0.909593	-3.13893	0.289778	0.00343477	-1.38708	-11.6236	0.119333	2.3028e-22	0.351246	1.4658	0.239627	0.144381	-	-	-	-	-	-	-	-	-	-	-
rs2950656:44338433:T:A	17	44338433	ENSG00000262539	RP11-259G18.3	461	ENSG00000214401	KANSL1-AS1	44270942	44274089	64344	lncRNA	T	A	0.209524	0.0186916	A	0.0274725	0.0319149	0	144.961	3.32726e-32	1525	7.82928e-25	-1.30651	-11.8328	0.110414	1.56452e-24	-0.909593	-3.13893	0.289778	0.00343477	-1.38708	-11.6236	0.119333	2.3028e-22	0.351246	1.4658	0.239627	0.144381	-	-	-	-	-	-	-	-	-	-	-
17:44338422:G:A	17	44338422	-	-	-	ENSG00000214401	KANSL1-AS1	44270942	44274089	64333	lncRNA	G	A	0.209524	0.0186916	A	0.0274725	0.0319149	0	144.961	3.32726e-32	1525	7.82928e-25	-1.30651	-11.8328	0.110414	1.56452e-24	-0.909593	-3.13893	0.289778	0.00343477	-1.38708	-11.6236	0.119333	2.3028e-22	0.351246	1.4658	0.239627	0.144381	-	-	-	-	-	-	-	-	-	-	-
rs147456794:44342461:A:AGCTT	17	44342461	-	-	-	ENSG00000214401	KANSL1-AS1	44270942	44274089	68372	lncRNA	A	AGCTT	0.209524	0.0186916	AGCTT	0.0274725	0.0319149	0	144.961	3.32726e-32	1525	7.82928e-25	-1.30651	-11.8328	0.110414	1.56452e-24	-0.909593	-3.13893	0.289778	0.00343477	-1.38708	-11.6236	0.119333	2.3028e-22	0.351246	1.4658	0.239627	0.144381	-	-	-	-	-	-	-	-	-	-	-
rs2668687:44339712:T:G	17	44339712	ENSG00000262539	RP11-259G18.3	1740	ENSG00000214401	KANSL1-AS1	44270942	44274089	65623	lncRNA	T	G	0.209524	0.0186916	G	0.0274725	0.0319149	0	144.961	3.32726e-32	1525	7.82928e-25	-1.30651	-11.8328	0.110414	1.56452e-24	-0.909593	-3.13893	0.289778	0.00343477	-1.38708	-11.6236	0.119333	2.3028e-22	0.351246	1.4658	0.239627	0.144381	-	-	-	-	-	-	-	-	-	-	-
17:44340021:C:T	17	44340021	-	-	-	ENSG00000214401	KANSL1-AS1	44270942	44274089	65932	lncRNA	C	T	0.209524	0.0186916	T	0.0274725	0.0319149	0	144.961	3.32726e-32	1525	7.82928e-25	-1.30651	-11.8328	0.110414	1.56452e-24	-0.909593	-3.13893	0.289778	0.00343477	-1.38708	-11.6236	0.119333	2.3028e-22	0.351246	1.4658	0.239627	0.144381	-	-	-	-	-	-	-	-	-	-	-
rs2668713:44342513:T:C	17	44342513	-	-	-	ENSG00000214401	KANSL1-AS1	44270942	44274089	68424	lncRNA	T	C	0.209524	0.0186916	C	0.0274725	0.0319149	0	144.961	3.32726e-32	1525	7.82928e-25	-1.30651	-11.8328	0.110414	1.56452e-24	-0.909593	-3.13893	0.289778	0.00343477	-1.38708	-11.6236	0.119333	2.3028e-22	0.351246	1.4658	0.239627	0.144381	-	-	-	-	-	-	-	-	-	-	-
rs139077859:44335579:G:A	17	44335579	ENSG00000262539	RP11-259G18.3	1338	ENSG00000214401	KANSL1-AS1	44270942	44274089	61490	lncRNA	G	A	0.209524	0.0186916	A	0.0274725	0.0319149	0	144.961	3.32726e-32	1525	7.82928e-25	-1.30651	-11.8328	0.110414	1.56452e-24	-0.909593	-3.13893	0.289778	0.00343477	-1.38708	-11.6236	0.119333	2.3028e-22	0.351246	1.4658	0.239627	0.144381	-	-	-	-	-	-	-	-	-	-	-
17:44343392:G:A	17	44343392	-	-	-	ENSG00000214401	KANSL1-AS1	44270942	44274089	69303	lncRNA	G	A	0.209524	0.0186916	A	0.0274725	0.0319149	0	144.961	3.32726e-32	1525	7.82928e-25	-1.30651	-11.8328	0.110414	1.56452e-24	-0.909593	-3.13893	0.289778	0.00343477	-1.38708	-11.6236	0.119333	2.3028e-22	0.351246	1.4658	0.239627	0.144381	-	-	-	-	-	-	-	-	-	-	-
rs113178301:44339354:T:C	17	44339354	ENSG00000262539	RP11-259G18.3	1382	ENSG00000214401	KANSL1-AS1	44270942	44274089	65265	lncRNA	T	C	0.209524	0.0186916	C	0.0274725	0.0319149	0	144.961	3.32726e-32	1525	7.82928e-25	-1.30651	-11.8328	0.110414	1.56452e-24	-0.909593	-3.13893	0.289778	0.00343477	-1.38708	-11.6236	0.119333	2.3028e-22	0.351246	1.4658	0.239627	0.144381	-	-	-	-	-	-	-	-	-	-	-
rs141650602:44338640:TATC:T	17	44338640	-	-	-	ENSG00000214401	KANSL1-AS1	44270942	44274089	64551	lncRNA	TATC	T	0.209524	0.0186916	T	0.0274725	0.0319149	0	144.961	3.32726e-32	1525	7.82928e-25	-1.30651	-11.8328	0.110414	1.56452e-24	-0.909593	-3.13893	0.289778	0.00343477	-1.38708	-11.6236	0.119333	2.3028e-22	0.351246	1.4658	0.239627	0.144381	-	-	-	-	-	-	-	-	-	-	-
17:44338404:G:A	17	44338404	-	-	-	ENSG00000214401	KANSL1-AS1	44270942	44274089	64315	lncRNA	G	A	0.209524	0.0186916	A	0.0274725	0.0319149	0	144.961	3.32726e-32	1525	7.82928e-25	-1.30651	-11.8328	0.110414	1.56452e-24	-0.909593	-3.13893	0.289778	0.00343477	-1.38708	-11.6236	0.119333	2.3028e-22	0.351246	1.4658	0.239627	0.144381	-	-	-	-	-	-	-	-	-	-	-
rs72485539:44335895:CAT:C	17	44335895	-	-	-	ENSG00000214401	KANSL1-AS1	44270942	44274089	61806	lncRNA	CAT	C	0.209524	0.0186916	C	0.0274725	0.0319149	0	144.961	3.32726e-32	1525	7.82928e-25	-1.30651	-11.8328	0.110414	1.56452e-24	-0.909593	-3.13893	0.289778	0.00343477	-1.38708	-11.6236	0.119333	2.3028e-22	0.351246	1.4658	0.239627	0.144381	-	-	-	-	-	-	-	-	-	-	-
17:44343084:T:G	17	44343084	-	-	-	ENSG00000214401	KANSL1-AS1	44270942	44274089	68995	lncRNA	T	G	0.209524	0.0186916	G	0.0274725	0.0319149	0	144.961	3.32726e-32	1525	7.82928e-25	-1.30651	-11.8328	0.110414	1.56452e-24	-0.909593	-3.13893	0.289778	0.00343477	-1.38708	-11.6236	0.119333	2.3028e-22	0.351246	1.4658	0.239627	0.144381	-	-	-	-	-	-	-	-	-	-	-
rs2429440:44342563:A:G	17	44342563	ENSG00000261575	RP11-259G18.1	1840	ENSG00000214401	KANSL1-AS1	44270942	44274089	68474	lncRNA	A	G	0.209524	0.0186916	G	0.0274725	0.0319149	0	144.961	3.32726e-32	1525	7.82928e-25	-1.30651	-11.8328	0.110414	1.56452e-24	-0.909593	-3.13893	0.289778	0.00343477	-1.38708	-11.6236	0.119333	2.3028e-22	0.351246	1.4658	0.239627	0.144381	-	-	-	-	-	-	-	-	-	-	-
rs80290584:44339375:A:G	17	44339375	ENSG00000262539	RP11-259G18.3	1403	ENSG00000214401	KANSL1-AS1	44270942	44274089	65286	lncRNA	A	G	0.209524	0.0186916	G	0.0274725	0.0319149	0	144.961	3.32726e-32	1525	7.82928e-25	-1.30651	-11.8328	0.110414	1.56452e-24	-0.909593	-3.13893	0.289778	0.00343477	-1.38708	-11.6236	0.119333	2.3028e-22	0.351246	1.4658	0.239627	0.144381	-	-	-	-	-	-	-	-	-	-	-
rs375807182:44338280:T:A	17	44338280	-	-	-	ENSG00000214401	KANSL1-AS1	44270942	44274089	64191	lncRNA	T	A	0.209524	0.0186916	A	0.0274725	0.0319149	0	144.961	3.32726e-32	1525	7.82928e-25	-1.30651	-11.8328	0.110414	1.56452e-24	-0.909593	-3.13893	0.289778	0.00343477	-1.38708	-11.6236	0.119333	2.3028e-22	0.351246	1.4658	0.239627	0.144381	-	-	-	-	-	-	-	-	-	-	-
rs34046424:44339513:A:C	17	44339513	ENSG00000262539	RP11-259G18.3	1541	ENSG00000214401	KANSL1-AS1	44270942	44274089	65424	lncRNA	A	C	0.209524	0.0186916	C	0.0274725	0.0319149	0	144.961	3.32726e-32	1525	7.82928e-25	-1.30651	-11.8328	0.110414	1.56452e-24	-0.909593	-3.13893	0.289778	0.00343477	-1.38708	-11.6236	0.119333	2.3028e-22	0.351246	1.4658	0.239627	0.144381	-	-	-	-	-	-	-	-	-	-	-
17:44342404:A:C	17	44342404	-	-	-	ENSG00000214401	KANSL1-AS1	44270942	44274089	68315	lncRNA	A	C	0.209524	0.0186916	C	0.0274725	0.0319149	0	144.961	3.32726e-32	1525	7.82928e-25	-1.30651	-11.8328	0.110414	1.56452e-24	-0.909593	-3.13893	0.289778	0.00343477	-1.38708	-11.6236	0.119333	2.3028e-22	0.351246	1.4658	0.239627	0.144381	-	-	-	-	-	-	-	-	-	-	-
rs2696561:44346393:C:G	17	44346393	ENSG00000261575	RP11-259G18.1	333	ENSG00000214401	KANSL1-AS1	44270942	44274089	72304	lncRNA	C	G	0.209524	0.0186916	G	0.0274725	0.0319149	0	144.961	3.32726e-32	1525	7.82928e-25	-1.30651	-11.8328	0.110414	1.56452e-24	-0.909593	-3.13893	0.289778	0.00343477	-1.38708	-11.6236	0.119333	2.3028e-22	0.351246	1.4658	0.239627	0.144381	-	-	-	-	-	-	-	-	-	-	-
17:43947883:T:G	17	43947883	-	-	-	ENSG00000214425	LRRC37A4P	43584107	43628903	318980	transcribed_unprocessed_pseudogene	T	G	0.19	0.0654206	G	0.0376344	0.0106383	0	145.081	3.134e-32	1650	7.979e-25	1.46738	12.2044	0.120233	1.2231e-25	1.7006	6.4701	0.262841	1.86481e-07	1.40658	10.1597	0.138448	1.4556e-18	0.305285	1.11644	0.273444	0.265665	-	-	-	-	-	-	-	-	-	-	-
17:44327642:AC:A	17	44327642	-	-	-	ENSG00000214401	KANSL1-AS1	44270942	44274089	53553	lncRNA	AC	A	0.228571	0.0186916	A	0.0425532	0	0	144.904	3.42365e-32	1525	8.0561e-25	-1.25843	-11.9966	0.104898	5.09314e-25	-0.929587	-3.41146	0.27249	0.00164533	-1.31986	-11.5441	0.114332	3.71049e-22	0.296878	1.28603	0.230849	0.200024	-	-	-	-	-	-	-	-	-	-	-
17:44364209:C:T	17	44364209	-	-	-	ENSG00000214401	KANSL1-AS1	44270942	44274089	90120	lncRNA	C	T	0.171569	0.046729	T	0.0222222	0.0425532	0	144.866	3.48985e-32	1525	8.21187e-25	-1.41561	-11.7585	0.12039	2.60039e-24	-1.08762	-3.86199	0.281621	0.000464488	-1.51467	-11.3996	0.132871	8.82702e-22	0.405813	1.57389	0.257841	0.117203	-	-	-	-	-	-	-	-	-	-	-
17:44360168:C:G	17	44360168	-	-	-	ENSG00000214401	KANSL1-AS1	44270942	44274089	86079	lncRNA	C	G	0.171569	0.046729	G	0.0222222	0.0425532	0	144.866	3.48985e-32	1525	8.21187e-25	-1.41561	-11.7585	0.12039	2.60039e-24	-1.08762	-3.86199	0.281621	0.000464488	-1.51467	-11.3996	0.132871	8.82702e-22	0.405813	1.57389	0.257841	0.117203	-	-	-	-	-	-	-	-	-	-	-
17:44361129:G:A	17	44361129	-	-	-	ENSG00000214401	KANSL1-AS1	44270942	44274089	87040	lncRNA	G	A	0.171569	0.046729	A	0.0222222	0.0425532	0	144.866	3.48985e-32	1525	8.21187e-25	-1.41561	-11.7585	0.12039	2.60039e-24	-1.08762	-3.86199	0.281621	0.000464488	-1.51467	-11.3996	0.132871	8.82702e-22	0.405813	1.57389	0.257841	0.117203	-	-	-	-	-	-	-	-	-	-	-
17:44360071:A:C	17	44360071	-	-	-	ENSG00000214401	KANSL1-AS1	44270942	44274089	85982	lncRNA	A	C	0.171569	0.046729	C	0.0222222	0.0425532	0	144.866	3.48985e-32	1525	8.21187e-25	-1.41561	-11.7585	0.12039	2.60039e-24	-1.08762	-3.86199	0.281621	0.000464488	-1.51467	-11.3996	0.132871	8.82702e-22	0.405813	1.57389	0.257841	0.117203	-	-	-	-	-	-	-	-	-	-	-
17:44354530:T:A	17	44354530	-	-	-	ENSG00000214401	KANSL1-AS1	44270942	44274089	80441	lncRNA	T	A	0.171569	0.046729	A	0.0222222	0.0425532	0	144.866	3.48985e-32	1525	8.21187e-25	-1.41561	-11.7585	0.12039	2.60039e-24	-1.08762	-3.86199	0.281621	0.000464488	-1.51467	-11.3996	0.132871	8.82702e-22	0.405813	1.57389	0.257841	0.117203	-	-	-	-	-	-	-	-	-	-	-
17:44364056:T:C	17	44364056	-	-	-	ENSG00000214401	KANSL1-AS1	44270942	44274089	89967	lncRNA	T	C	0.171569	0.046729	C	0.0222222	0.0425532	0	144.866	3.48985e-32	1525	8.21187e-25	-1.41561	-11.7585	0.12039	2.60039e-24	-1.08762	-3.86199	0.281621	0.000464488	-1.51467	-11.3996	0.132871	8.82702e-22	0.405813	1.57389	0.257841	0.117203	-	-	-	-	-	-	-	-	-	-	-
17:44354587:A:G	17	44354587	-	-	-	ENSG00000214401	KANSL1-AS1	44270942	44274089	80498	lncRNA	A	G	0.171569	0.046729	G	0.0222222	0.0425532	0	144.866	3.48985e-32	1525	8.21187e-25	-1.41561	-11.7585	0.12039	2.60039e-24	-1.08762	-3.86199	0.281621	0.000464488	-1.51467	-11.3996	0.132871	8.82702e-22	0.405813	1.57389	0.257841	0.117203	-	-	-	-	-	-	-	-	-	-	-
rs80296410:44357198:G:A	17	44357198	ENSG00000228696	ARL17B	0	ENSG00000214401	KANSL1-AS1	44270942	44274089	83109	lncRNA	G	A	0.171569	0.046729	A	0.0222222	0.0425532	0	144.866	3.48985e-32	1525	8.21187e-25	-1.41561	-11.7585	0.12039	2.60039e-24	-1.08762	-3.86199	0.281621	0.000464488	-1.51467	-11.3996	0.132871	8.82702e-22	0.405813	1.57389	0.257841	0.117203	-	-	-	-	-	-	-	-	-	-	-
rs113896715:44356746:T:C	17	44356746	ENSG00000228696	ARL17B	0	ENSG00000214401	KANSL1-AS1	44270942	44274089	82657	lncRNA	T	C	0.171569	0.046729	C	0.0222222	0.0425532	0	144.866	3.48985e-32	1525	8.21187e-25	-1.41561	-11.7585	0.12039	2.60039e-24	-1.08762	-3.86199	0.281621	0.000464488	-1.51467	-11.3996	0.132871	8.82702e-22	0.405813	1.57389	0.257841	0.117203	-	-	-	-	-	-	-	-	-	-	-
rs112243618:44355284:G:A	17	44355284	ENSG00000228696	ARL17B	0	ENSG00000214401	KANSL1-AS1	44270942	44274089	81195	lncRNA	G	A	0.171569	0.046729	A	0.0222222	0.0425532	0	144.866	3.48985e-32	1525	8.21187e-25	-1.41561	-11.7585	0.12039	2.60039e-24	-1.08762	-3.86199	0.281621	0.000464488	-1.51467	-11.3996	0.132871	8.82702e-22	0.405813	1.57389	0.257841	0.117203	-	-	-	-	-	-	-	-	-	-	-
17:44361869:G:C	17	44361869	-	-	-	ENSG00000214401	KANSL1-AS1	44270942	44274089	87780	lncRNA	G	C	0.171569	0.046729	C	0.0222222	0.0425532	0	144.866	3.48985e-32	1525	8.21187e-25	-1.41561	-11.7585	0.12039	2.60039e-24	-1.08762	-3.86199	0.281621	0.000464488	-1.51467	-11.3996	0.132871	8.82702e-22	0.405813	1.57389	0.257841	0.117203	-	-	-	-	-	-	-	-	-	-	-
rs111912558:44356694:T:C	17	44356694	ENSG00000228696	ARL17B	0	ENSG00000214401	KANSL1-AS1	44270942	44274089	82605	lncRNA	T	C	0.171569	0.046729	C	0.0222222	0.0425532	0	144.866	3.48985e-32	1525	8.21187e-25	-1.41561	-11.7585	0.12039	2.60039e-24	-1.08762	-3.86199	0.281621	0.000464488	-1.51467	-11.3996	0.132871	8.82702e-22	0.405813	1.57389	0.257841	0.117203	-	-	-	-	-	-	-	-	-	-	-
rs75033119:44357360:G:A	17	44357360	ENSG00000228696	ARL17B	0	ENSG00000214401	KANSL1-AS1	44270942	44274089	83271	lncRNA	G	A	0.171569	0.046729	A	0.0222222	0.0425532	0	144.866	3.48985e-32	1525	8.21187e-25	-1.41561	-11.7585	0.12039	2.60039e-24	-1.08762	-3.86199	0.281621	0.000464488	-1.51467	-11.3996	0.132871	8.82702e-22	0.405813	1.57389	0.257841	0.117203	-	-	-	-	-	-	-	-	-	-	-
17:44364958:G:A	17	44364958	-	-	-	ENSG00000214401	KANSL1-AS1	44270942	44274089	90869	lncRNA	G	A	0.171569	0.046729	A	0.0222222	0.0425532	0	144.866	3.48985e-32	1525	8.21187e-25	-1.41561	-11.7585	0.12039	2.60039e-24	-1.08762	-3.86199	0.281621	0.000464488	-1.51467	-11.3996	0.132871	8.82702e-22	0.405813	1.57389	0.257841	0.117203	-	-	-	-	-	-	-	-	-	-	-
17:44361861:T:G	17	44361861	-	-	-	ENSG00000214401	KANSL1-AS1	44270942	44274089	87772	lncRNA	T	G	0.171569	0.046729	G	0.0222222	0.0425532	0	144.866	3.48985e-32	1525	8.21187e-25	-1.41561	-11.7585	0.12039	2.60039e-24	-1.08762	-3.86199	0.281621	0.000464488	-1.51467	-11.3996	0.132871	8.82702e-22	0.405813	1.57389	0.257841	0.117203	-	-	-	-	-	-	-	-	-	-	-
17:44355376:G:A	17	44355376	-	-	-	ENSG00000214401	KANSL1-AS1	44270942	44274089	81287	lncRNA	G	A	0.171569	0.046729	A	0.0222222	0.0425532	0	144.866	3.48985e-32	1525	8.21187e-25	-1.41561	-11.7585	0.12039	2.60039e-24	-1.08762	-3.86199	0.281621	0.000464488	-1.51467	-11.3996	0.132871	8.82702e-22	0.405813	1.57389	0.257841	0.117203	-	-	-	-	-	-	-	-	-	-	-
rs113130019:44357172:C:T	17	44357172	ENSG00000228696	ARL17B	0	ENSG00000214401	KANSL1-AS1	44270942	44274089	83083	lncRNA	C	T	0.171569	0.046729	T	0.0222222	0.0425532	0	144.866	3.48985e-32	1525	8.21187e-25	-1.41561	-11.7585	0.12039	2.60039e-24	-1.08762	-3.86199	0.281621	0.000464488	-1.51467	-11.3996	0.132871	8.82702e-22	0.405813	1.57389	0.257841	0.117203	-	-	-	-	-	-	-	-	-	-	-
rs2957297	17	44368212	ENSG00000228696	ARL17B	0	ENSG00000214401	KANSL1-AS1	44270942	44274089	94123	lncRNA	C	A	0.171569	0.046729	A	0.0222222	0.0425532	0	144.866	3.48985e-32	1525	8.21187e-25	-1.41561	-11.7585	0.12039	2.60039e-24	-1.08762	-3.86199	0.281621	0.000464488	-1.51467	-11.3996	0.132871	8.82702e-22	0.405813	1.57389	0.257841	0.117203	-	-	-	-	-	-	-	-	-	-	-
17:44361147:A:G	17	44361147	-	-	-	ENSG00000214401	KANSL1-AS1	44270942	44274089	87058	lncRNA	A	G	0.171569	0.046729	G	0.0222222	0.0425532	0	144.866	3.48985e-32	1525	8.21187e-25	-1.41561	-11.7585	0.12039	2.60039e-24	-1.08762	-3.86199	0.281621	0.000464488	-1.51467	-11.3996	0.132871	8.82702e-22	0.405813	1.57389	0.257841	0.117203	-	-	-	-	-	-	-	-	-	-	-
17:44360760:C:T	17	44360760	-	-	-	ENSG00000214401	KANSL1-AS1	44270942	44274089	86671	lncRNA	C	T	0.171569	0.046729	T	0.0222222	0.0425532	0	144.866	3.48985e-32	1525	8.21187e-25	-1.41561	-11.7585	0.12039	2.60039e-24	-1.08762	-3.86199	0.281621	0.000464488	-1.51467	-11.3996	0.132871	8.82702e-22	0.405813	1.57389	0.257841	0.117203	-	-	-	-	-	-	-	-	-	-	-
17:44364298:G:C	17	44364298	-	-	-	ENSG00000214401	KANSL1-AS1	44270942	44274089	90209	lncRNA	G	C	0.171569	0.046729	C	0.0222222	0.0425532	0	144.866	3.48985e-32	1525	8.21187e-25	-1.41561	-11.7585	0.12039	2.60039e-24	-1.08762	-3.86199	0.281621	0.000464488	-1.51467	-11.3996	0.132871	8.82702e-22	0.405813	1.57389	0.257841	0.117203	-	-	-	-	-	-	-	-	-	-	-
17:44364538:G:C	17	44364538	-	-	-	ENSG00000214401	KANSL1-AS1	44270942	44274089	90449	lncRNA	G	C	0.171569	0.046729	C	0.0222222	0.0425532	0	144.866	3.48985e-32	1525	8.21187e-25	-1.41561	-11.7585	0.12039	2.60039e-24	-1.08762	-3.86199	0.281621	0.000464488	-1.51467	-11.3996	0.132871	8.82702e-22	0.405813	1.57389	0.257841	0.117203	-	-	-	-	-	-	-	-	-	-	-
rs377004743:43574611:G:A	17	43574611	-	-	-	ENSG00000263503	MAPK8IP1P2	43678235	43679706	103624	processed_pseudogene	G	A	0.226415	0.00934579	A	0.0430108	0.0106383	0	144.954	3.33907e-32	1626	8.37744e-25	-1.27652	-12.1653	0.104931	1.60002e-25	-1.35106	-6.35453	0.212615	2.64176e-07	-1.24661	-10.2261	0.121904	9.80609e-19	0.0142192	0.0603182	0.235736	0.951967	-	-	-	-	-	-	-	-	-	-	-
rs1479165	3	181182872	ENSG00000242808	SOX2-OT	0	ENSG00000241231	AC068308.1	181090520	181160385	22487	lncRNA	C	T	0.287129	0.0560748	T	0.365169	0.0531915	1	143.638	6.44871e-32	842	8.3782e-25	0.862272	12.1909	0.0707305	1.342e-25	0.958027	6.16242	0.155463	4.72054e-07	0.849472	10.2792	0.0826397	7.15262e-19	0.0560972	0.314993	0.17809	0.753118	ENSG00000241231.1	chr3_181465084_T_C_b38	22598	120	149	0.368812	1.89e-34	0.804245	0.0511142	T	C
rs5751775:24266726:T:C	22	24266726	ENSG00000225282	AP000350.6	2361	ENSG00000133433	GSTT2B	24299601	24303373	32875	protein_coding	C	T	0.382075	0.00934579	T	0.45977	0.0744681	1	144.164	4.95709e-32	1097	8.39072e-25	-0.875414	-12.2612	0.0713972	8.2817e-26	-0.909514	-4.992	0.182194	1.64351e-05	-0.888485	-10.9199	0.081364	1.56326e-20	-0.00246667	-0.0139534	0.176779	0.988882	ENSG00000133433.10	chr22_23924539_T_C_b38	-36647	133	166	0.410891	1.01e-31	-0.914654	0.0620741	T	C
rs55944735:43958172:A:G	17	43958172	ENSG00000264589	MAPT-AS1	0	ENSG00000214401	KANSL1-AS1	44270942	44274089	312770	lncRNA	A	G	0.219626	0	G	0.0517241	0.0744681	1	144.822	3.56659e-32	1525	8.39246e-25	-1.24169	-12.113	0.102509	2.29177e-25	-1.12102	-4.55408	0.246158	6.12041e-05	-1.26374	-11.1392	0.11345	4.2034e-21	0.15245	0.646848	0.235681	0.518524	ENSG00000214401.4	chr17_45880806_A_G_b38	-312770	86	99	0.24505	1.81e-41	1.03809	0.0564938	A	G
rs56180212:43960911:A:G	17	43960911	ENSG00000264589	MAPT-AS1	0	ENSG00000214401	KANSL1-AS1	44270942	44274089	310031	lncRNA	A	G	0.219626	0	G	0.0517241	0.0744681	1	144.822	3.56659e-32	1525	8.39246e-25	-1.24169	-12.113	0.102509	2.29177e-25	-1.12102	-4.55408	0.246158	6.12041e-05	-1.26374	-11.1392	0.11345	4.2034e-21	0.15245	0.646848	0.235681	0.518524	ENSG00000214401.4	chr17_45883545_A_G_b38	-310031	86	99	0.24505	1.81e-41	1.03809	0.0564938	A	G
rs7797025:99937941:A:G	7	99937941	ENSG00000078319|ENSG00000242294|ENSG00000272752|ENSG00000121716	PMS2P1|STAG3L5P|STAG3L5P-PVRIG2P-PILRB|PILRB	0	ENSG00000242294	STAG3L5P	99933702	99949523	0	transcribed_unprocessed_pseudogene	A	G	0.148515	0.0560748	G	0.288043	0.0212766	1	143.491	6.93809e-32	790	8.45733e-25	-0.749271	-11.8726	0.0631094	1.19145e-24	-0.492023	-3.24305	0.151716	0.00260044	-0.82046	-11.5314	0.0711499	4.00306e-22	0.20961	1.53377	0.136663	0.126777	ENSG00000242294.6	chr7_100340318_A_G_b38	3906	74	88	0.217822	1.77e-33	0.63231	0.0411211	A	G
rs38854:116357211:C:T	7	116357211	ENSG00000105976	MET	0	ENSG00000105976	MET	116312250	116438440	0	protein_coding	C	T	0.433962	0.00934579	T	0.076087	0.0212766	1	143.925	5.58438e-32	986	8.49607e-25	0.78812	11.4655	0.0687382	1.92158e-23	0.553703	3.70344	0.14951	0.000729264	0.89469	11.411	0.0784062	8.24545e-22	-0.395899	-3.02239	0.130989	0.0028595	ENSG00000105976.14	chr7_116717157_C_T_b38	44767	121	152	0.376238	6.12e-18	-0.52189	0.0535704	C	T
17:44080465:C:CGTGTGT	17	44080465	-	-	-	ENSG00000176681	LRRC37A	44370099	44415160	289634	protein_coding	C	CGTGTGT	0.219626	0	CGTGTGT	0.0543478	0.0212766	1	144.603	3.98053e-32	1413	8.67859e-25	-1.21346	-12.0499	0.100703	3.53428e-25	-1.29899	-4.96349	0.261709	1.79124e-05	-1.21663	-10.9529	0.111078	1.28281e-20	0.271744	1.17747	0.230786	0.240503	-	-	-	-	-	-	-	-	-	-	-
17:44238938:T:C	17	44238938	-	-	-	ENSG00000214401	KANSL1-AS1	44270942	44274089	32004	lncRNA	T	C	0.224299	0	C	0.0425532	0	0	144.75	3.69691e-32	1525	8.69911e-25	-1.25385	-12.0201	0.104313	4.33681e-25	-0.929587	-3.41146	0.27249	0.00164533	-1.31156	-11.5374	0.113679	3.86159e-22	0.297992	1.29185	0.230671	0.198005	-	-	-	-	-	-	-	-	-	-	-
17:44238966:T:C	17	44238966	-	-	-	ENSG00000214401	KANSL1-AS1	44270942	44274089	31976	lncRNA	T	C	0.224299	0	C	0.0425532	0	0	144.75	3.69691e-32	1525	8.69911e-25	-1.25385	-12.0201	0.104313	4.33681e-25	-0.929587	-3.41146	0.27249	0.00164533	-1.31156	-11.5374	0.113679	3.86159e-22	0.297992	1.29185	0.230671	0.198005	-	-	-	-	-	-	-	-	-	-	-
rs17612852:32620572:G:A	6	32620572	ENSG00000196735	HLA-DQA1	5733	ENSG00000179344	HLA-DQB1	32627244	32636160	6672	protein_coding	A	G	0.288462	0.0280374	G	0.322581	0.0106383	1	145.543	2.48708e-32	5530	8.70074e-25	-0.932021	-11.7708	0.0791804	2.39039e-24	-0.693565	-3.55918	0.194867	0.00109336	-1.0372	-11.5272	0.0899787	4.10703e-22	0.394421	2.2664	0.17403	0.024572	ENSG00000179344.16	chr6_32652795_G_A_b38	-15588	95	108	0.267327	1.82e-25	-0.803035	0.0643648	G	A
rs62065453:43573419:C:T	17	43573419	-	LRRC37A4P	5266	ENSG00000263503	MAPK8IP1P2	43678235	43679706	104816	processed_pseudogene	C	T	0.226415	0.00934579	T	0.0430108	0.0106383	0	144.878	3.4691e-32	1626	8.70368e-25	-1.27173	-12.2135	0.104126	1.14968e-25	-1.35106	-6.35453	0.212615	2.64176e-07	-1.23855	-10.2224	0.121161	1.00263e-18	0.0235482	0.0999711	0.23555	0.920474	ENSG00000263503.1	chr17_45496053_C_T_b38	-106287	85	98	0.242574	1.4e-31	1.17497	0.0800193	C	T
rs1063945:99930447:C:T	7	99930447	ENSG00000078319	PMS2P1	0	ENSG00000121716	PILRB	99949799	99965356	19352	protein_coding	C	T	0.169811	0.00934579	T	0.141304	0.0212766	1	143.445	7.10167e-32	802	8.78822e-25	-0.831837	-11.4502	0.0726482	2.13276e-23	-0.774148	-3.62829	0.213364	0.000901176	-0.88413	-11.414	0.0774599	8.09453e-22	0.220228	1.24666	0.176654	0.214081	ENSG00000121716.20	chr7_100332824_C_T_b38	-19352	70	80	0.19802	2.94e-45	0.780589	0.0393085	C	T
rs112659704:99922393:T:C	7	99922393	ENSG00000078319	PMS2P1	0	ENSG00000121716	PILRB	99949799	99965356	27406	protein_coding	T	C	0.169811	0.00934579	C	0.141304	0.0212766	1	143.445	7.10167e-32	802	8.78822e-25	-0.831837	-11.4502	0.0726482	2.13276e-23	-0.774148	-3.62829	0.213364	0.000901176	-0.88413	-11.414	0.0774599	8.09453e-22	0.220228	1.24666	0.176654	0.214081	ENSG00000121716.20	chr7_100324770_T_C_b38	-27406	70	80	0.19802	2.94e-45	0.780589	0.0393085	T	C
rs4718178:64457608:G:A	7	64457608	ENSG00000152926|ENSG00000213462	ZNF117|ERV3-1	0	ENSG00000234585	CCT6P3	64498732	64535091	41124	transcribed_unprocessed_pseudogene	G	A	0.359813	0	A	0.148352	0.0319149	1	144.719	3.75608e-32	1527	8.84993e-25	-1.04421	-11.7947	0.0885326	2.0308e-24	-0.767359	-3.30096	0.232465	0.00222397	-1.11842	-11.5682	0.0966813	3.21159e-22	0.25831	1.23484	0.209186	0.218441	ENSG00000234585.6	chr7_64997230_G_A_b38	-41130	123	157	0.388614	5.53e-25	0.803688	0.0653252	G	A
rs823096	1	116364823	-	-	-	ENSG00000286619	AC119673.3	205782450	205865210	89417627	lncRNA	G	T	0.457944	0	T	0.247312	0.0106383	1	143.654	6.3952e-32	903	8.91061e-25	-0.789523	-11.7191	0.0673708	3.40609e-24	-0.66977	-3.61898	0.185071	0.000925017	-0.843648	-11.4262	0.0738347	7.52665e-22	0.253174	1.69168	0.149659	0.0923731	-	-	-	-	-	-	-	-	-	-	-
rs10079372:82412932:C:A	5	82412932	ENSG00000152422	XRCC4	0	ENSG00000152422	XRCC4	82373317	82649606	0	protein_coding	C	A	0.514019	0	A	0.423913	0.0212766	1	144.817	3.57676e-32	1638	9.04004e-25	0.856105	12.4337	0.0688536	2.52809e-26	0.895654	4.48874	0.199534	7.43453e-05	0.85388	11.1655	0.0764751	3.59199e-21	0.153228	0.855421	0.179126	0.393413	ENSG00000152422.15	chr5_83117113_C_A_b38	39615	129	168	0.415842	5.19e-15	-0.540048	0.0625214	C	A
rs10077601:82412461:G:T	5	82412461	ENSG00000152422	XRCC4	0	ENSG00000152422	XRCC4	82373317	82649606	0	protein_coding	G	T	0.514019	0	T	0.423913	0.0212766	1	144.817	3.57676e-32	1638	9.04004e-25	0.856105	12.4337	0.0688536	2.52809e-26	0.895654	4.48874	0.199534	7.43453e-05	0.85388	11.1655	0.0764751	3.59199e-21	0.153228	0.855421	0.179126	0.393413	-	-	-	-	-	-	-	-	-	-	-
17:44331297:G:T	17	44331297	-	-	-	ENSG00000214401	KANSL1-AS1	44270942	44274089	57208	lncRNA	G	T	0.219626	0	T	0.0376344	0.0106383	0	144.649	3.88843e-32	1525	9.14976e-25	-1.27036	-11.9938	0.105918	5.1916e-25	-0.929587	-3.41146	0.27249	0.00164533	-1.33401	-11.5331	0.115669	3.96435e-22	0.313875	1.3559	0.231489	0.176767	-	-	-	-	-	-	-	-	-	-	-
rs2532363:44333423:G:T	17	44333423	ENSG00000262539	RP11-259G18.3	3494	ENSG00000214401	KANSL1-AS1	44270942	44274089	59334	lncRNA	G	T	0.219626	0	T	0.0376344	0.0106383	0	144.649	3.88843e-32	1525	9.14976e-25	-1.27036	-11.9938	0.105918	5.1916e-25	-0.929587	-3.41146	0.27249	0.00164533	-1.33401	-11.5331	0.115669	3.96435e-22	0.313875	1.3559	0.231489	0.176767	ENSG00000214401.4	chr17_46256057_G_T_b38	62481	85	98	0.242574	1.1e-43	1.05705	0.0549499	G	T
rs11666708:37887110:G:C	19	37887110	ENSG00000189164	ZNF527	3142	ENSG00000226686	LINC01535	37742787	37756437	130673	lncRNA	C	G	0.434579	0	G	0.0913978	0.0106383	1	143.713	6.20973e-32	963	9.2271e-25	-1.12386	-12.2858	0.0914764	6.99133e-26	-1.22724	-4.76814	0.257385	3.22552e-05	-1.08305	-10.999	0.0984677	9.7353e-21	0.230403	1.11813	0.206061	0.264947	ENSG00000226686.7	chr19_37396208_G_C_b38	144296	133	169	0.418317	3.92e-28	-0.981947	0.0730823	G	C
rs2668626:44353175:T:C	17	44353175	ENSG00000228696	ARL17B	0	ENSG00000120071	KANSL1	44107282	44302755	50420	protein_coding	T	C	0.182692	0.0280374	C	0.0277778	0.0425532	0	144.894	3.44074e-32	1739	9.23246e-25	-1.30036	-11.8181	0.110031	1.73003e-24	-1.2548	-4.90336	0.255907	2.14743e-05	-1.36163	-10.9932	0.12386	1.00775e-20	0.127754	0.542275	0.235588	0.588275	-	-	-	-	-	-	-	-	-	-	-
rs2458217:44353206:T:C	17	44353206	ENSG00000228696	ARL17B	0	ENSG00000120071	KANSL1	44107282	44302755	50451	protein_coding	T	C	0.182692	0.0280374	C	0.0277778	0.0425532	0	144.894	3.44074e-32	1739	9.23246e-25	-1.30036	-11.8181	0.110031	1.73003e-24	-1.2548	-4.90336	0.255907	2.14743e-05	-1.36163	-10.9932	0.12386	1.00775e-20	0.127754	0.542275	0.235588	0.588275	-	-	-	-	-	-	-	-	-	-	-
rs2732704:44353114:T:C	17	44353114	ENSG00000228696	ARL17B	0	ENSG00000120071	KANSL1	44107282	44302755	50359	protein_coding	T	C	0.182692	0.0280374	C	0.0277778	0.0425532	0	144.894	3.44074e-32	1739	9.23246e-25	-1.30036	-11.8181	0.110031	1.73003e-24	-1.2548	-4.90336	0.255907	2.14743e-05	-1.36163	-10.9932	0.12386	1.00775e-20	0.127754	0.542275	0.235588	0.588275	-	-	-	-	-	-	-	-	-	-	-
rs2059840:6615543:T:C	5	6615543	ENSG00000037474	NSUN2	0	ENSG00000037474	NSUN2	6599352	6633404	0	protein_coding	C	T	0.418269	0.0280374	T	0.423913	0.0212766	1	145.137	3.04662e-32	1965	9.23735e-25	-0.790667	-12.0668	0.0655242	3.14697e-25	-0.770295	-6.49056	0.118679	1.7534e-07	-0.835765	-10.1494	0.0823464	1.5472e-18	-0.0746046	-0.49948	0.149364	0.618028	ENSG00000037474.14	chr5_6615430_T_C_b38	-17861	132	163	0.403465	2.94e-43	-0.917186	0.048096	T	C
17:44223034:A:C	17	44223034	-	-	-	ENSG00000214401	KANSL1-AS1	44270942	44274089	47908	lncRNA	A	C	0.174757	0.0373832	C	0.0326087	0.0212766	0	144.621	3.94459e-32	1525	9.28191e-25	-1.40705	-11.8232	0.119007	1.67079e-24	-1.15056	-4.04793	0.284234	0.000271718	-1.49115	-11.3241	0.131679	1.38814e-21	0.354012	1.36727	0.258919	0.173183	-	-	-	-	-	-	-	-	-	-	-
rs9270591:32561424:C:T	6	32561424	ENSG00000196126	HLA-DRB1	3799	ENSG00000198502	HLA-DRB5	32485130	32498064	63360	protein_coding	T	C	0.426471	0.046729	C	0.278409	0.0638298	1	145.412	2.65545e-32	5052	9.28978e-25	-0.883743	-11.86	0.0745145	1.29853e-24	-1.10991	-7.85469	0.141305	3.12234e-09	-0.847644	-9.14965	0.0926422	5.55855e-16	-0.258658	-1.47028	0.175925	0.143167	ENSG00000198502.5	chr6_32593647_C_T_b38	63360	137	171	0.423267	5.79e-13	-0.618865	0.0789682	C	T
rs59926460:9444427:CA:C	19	9444427	-	-	-	ENSG00000174652	ZNF266	9523137	9546247	78710	protein_coding	C	CA	0.347619	0.0186916	CA	0.285714	0.106383	0	144.174	4.93302e-32	1236	9.408e-25	0.871428	12.3669	0.0704648	4.00463e-26	1.05832	6.06809	0.174407	6.28113e-07	0.810298	10.3611	0.078206	4.39459e-19	0.165024	0.91202	0.180943	0.362932	-	-	-	-	-	-	-	-	-	-	-
rs6876611:96243598:A:T	5	96243598	ENSG00000247121|ENSG00000164308	CTD-2260A17.2|ERAP2	0	ENSG00000164308	ERAP2	96211690	96255407	0	protein_coding	T	A	0.485294	0.046729	A	0.445055	0.0319149	1	144.539	4.10824e-32	1488	9.43246e-25	-0.902483	-11.5387	0.0782137	1.16709e-23	-0.912501	-6.75001	0.135185	8.05009e-08	-0.931953	-9.94871	0.0936758	5.08465e-18	0.0371398	0.219424	0.16926	0.826559	-	-	-	-	-	-	-	-	-	-	-
rs1477364:96284892:C:T	5	96284892	ENSG00000113441	LNPEP	0	ENSG00000164308	ERAP2	96211690	96255407	29485	protein_coding	C	T	0.383178	0	T	0.204545	0.0638298	1	144.511	4.16813e-32	1488	9.56997e-25	-1.02262	-12.3291	0.0829432	5.19089e-26	-1.06628	-7.127	0.149612	2.62148e-08	-1.0188	-9.68072	0.10524	2.47551e-17	-0.128426	-0.733925	0.174986	0.463913	ENSG00000164308.16	chr5_96949188_C_T_b38	73249	126	157	0.388614	6.74e-49	1.07266	0.0502958	C	T
17:44286128:A:G	17	44286128	-	-	-	ENSG00000214401	KANSL1-AS1	44270942	44274089	12039	lncRNA	A	G	0.214286	0.0186916	G	0.0425532	0	0	144.559	4.06785e-32	1525	9.57195e-25	-1.279	-12.2141	0.104715	1.14465e-25	-1.11905	-4.52903	0.247084	6.5946e-05	-1.30365	-11.1376	0.117049	4.24373e-21	0.158589	0.67534	0.234828	0.500294	-	-	-	-	-	-	-	-	-	-	-
rs10922531:89442732:T:C	1	89442732	ENSG00000137944	CCBL2	0	ENSG00000137944	KYAT3	89401456	89458636	0	protein_coding	T	C	0.420561	0	C	0.409091	0.0638298	1	144.19	4.89188e-32	1311	9.89565e-25	0.812697	11.8066	0.0688343	1.87216e-24	0.858582	5.02842	0.170746	1.4723e-05	0.818774	10.9044	0.0750867	1.71524e-20	0.105838	0.621003	0.17043	0.535354	ENSG00000137944.17	chr1_88977049_T_C_b38	-11306	152	199	0.492574	1.2e-34	-0.776626	0.0491309	T	C
rs12538544:1217440:A:C	7	1217440	ENSG00000229043	AC091729.9	12537	ENSG00000229043	AC091729.3	1200010	1205243	12197	lncRNA	A	C	0.415888	0	C	0.217391	0.0212766	1	144.295	4.64295e-32	1398	1.00154e-24	-0.931	-11.8112	0.0788237	1.81422e-24	-1.32416	-6.00464	0.220522	7.61321e-07	-0.878722	-10.4038	0.0844616	3.40724e-19	-0.317555	-1.49163	0.212891	0.137481	ENSG00000229043.2	chr7_1177804_A_C_b38	17319	121	148	0.366337	1.82e-41	1.10944	0.060379	A	C
rs7550741:89366676:G:A	1	89366676	ENSG00000137947	GTF2B	9049	ENSG00000137944	KYAT3	89401456	89458636	34780	protein_coding	G	A	0.557143	0.0186916	A	0.331522	0.0212766	1	144.161	4.9645e-32	1311	1.00425e-24	-0.799838	-11.6854	0.0684476	4.28687e-24	-0.64891	-3.83655	0.169139	0.00049956	-0.844786	-11.3772	0.0742523	1.00929e-21	0.18858	1.20569	0.156408	0.22946	ENSG00000137944.17	chr1_88900993_G_A_b38	-87362	149	191	0.472772	7.97e-28	0.722626	0.0542306	G	A
rs143628920:44326063:T:G	17	44326063	-	-	-	ENSG00000214401	KANSL1-AS1	44270942	44274089	51974	lncRNA	T	G	0.212264	0.00934579	G	0.0277778	0.0425532	0	144.446	4.3042e-32	1525	1.01281e-24	-1.30284	-11.8867	0.109605	1.08189e-24	-0.929587	-3.41146	0.27249	0.00164533	-1.3814	-11.5242	0.119869	4.17953e-22	0.344522	1.47457	0.233643	0.14201	-	-	-	-	-	-	-	-	-	-	-
rs3134979:32650178:A:T	6	32650178	ENSG00000179344	HLA-DQB1	14018	ENSG00000179344	HLA-DQB1	32627244	32636160	14018	protein_coding	T	A	0.245283	0.00934579	A	0.271739	0.0212766	1	145.235	2.90221e-32	5530	1.0153e-24	-0.990125	-12.1732	0.0813362	1.51562e-25	-0.814846	-4.21073	0.193517	0.000168979	-1.06604	-11.2918	0.0944087	1.68486e-21	0.311428	1.66532	0.187008	0.0975241	ENSG00000179344.16	chr6_32682401_A_T_b38	14018	85	91	0.225248	3.97e-26	-0.92529	0.0727764	A	T
rs10960778:12756528:G:A	9	12756528	ENSG00000235448	RP11-3L8.3	0	ENSG00000153714	LURAP1L	12775019	12823059	18491	protein_coding	A	G	0.382353	0.046729	G	0.582418	0.0319149	1	144.458	4.2799e-32	1548	1.02228e-24	0.92783	13.0533	0.0710803	3.52899e-28	0.937092	7.18898	0.130351	2.18251e-08	0.913638	9.63204	0.094854	3.2974e-17	-0.042689	-0.285979	0.149273	0.775211	ENSG00000153714.5	chr9_12756529_G_A_b38	-18492	126	160	0.39604	7.47e-08	0.429668	0.0762074	G	A
rs140618737:44025359:TTTG:T	17	44025359	-	-	-	ENSG00000214401	KANSL1-AS1	44270942	44274089	245583	lncRNA	TTTG	T	0.224299	0	T	0.0425532	0	0	144.39	4.42712e-32	1525	1.04173e-24	-1.23738	-11.7502	0.105307	2.75314e-24	-0.90266	-3.3582	0.268792	0.00190343	-1.31156	-11.5374	0.113679	3.86159e-22	0.360303	1.54986	0.232475	0.122866	-	-	-	-	-	-	-	-	-	-	-
17:44338536:T:C	17	44338536	-	-	-	ENSG00000214401	KANSL1-AS1	44270942	44274089	64447	lncRNA	T	C	0.232673	0.0560748	C	0.0380435	0.0212766	0	144.348	4.52131e-32	1525	1.0639e-24	-1.29208	-12.1318	0.106503	2.0143e-25	-1.10799	-4.2823	0.258736	0.000136936	-1.32335	-11.2254	0.117888	2.50811e-21	0.16629	0.703759	0.236289	0.482458	-	-	-	-	-	-	-	-	-	-	-
17:44338534:C:T	17	44338534	-	-	-	ENSG00000214401	KANSL1-AS1	44270942	44274089	64445	lncRNA	C	T	0.232673	0.0560748	T	0.0380435	0.0212766	0	144.348	4.52131e-32	1525	1.0639e-24	-1.29208	-12.1318	0.106503	2.0143e-25	-1.10799	-4.2823	0.258736	0.000136936	-1.32335	-11.2254	0.117888	2.50811e-21	0.16629	0.703759	0.236289	0.482458	-	-	-	-	-	-	-	-	-	-	-
17:44338503:C:A	17	44338503	-	-	-	ENSG00000214401	KANSL1-AS1	44270942	44274089	64414	lncRNA	C	A	0.232673	0.0560748	A	0.0380435	0.0212766	0	144.348	4.52131e-32	1525	1.0639e-24	-1.29208	-12.1318	0.106503	2.0143e-25	-1.10799	-4.2823	0.258736	0.000136936	-1.32335	-11.2254	0.117888	2.50811e-21	0.16629	0.703759	0.236289	0.482458	-	-	-	-	-	-	-	-	-	-	-
rs788348	20	37063474	ENSG00000196756	SNHG17	0	ENSG00000196756	SNHG17	37048285	37064052	0	lncRNA	G	A	0.165094	0.00934579	A	0.521739	0.0212766	1	143.749	6.09811e-32	1131	1.0642e-24	-0.942877	-12.0154	0.0784723	4.47718e-25	-1.18357	-6.65833	0.177758	1.05934e-07	-0.901492	-9.97076	0.0904136	4.46224e-18	-0.218415	-1.25385	0.174195	0.211461	ENSG00000196756.11	chr20_38434831_G_A_b38	-522	57	61	0.15099	1.33e-47	1.34015	0.064432	G	A
rs788350	20	37064636	ENSG00000196756	SNHG17	640	ENSG00000196756	SNHG17	37048285	37064052	584	lncRNA	G	A	0.165094	0.00934579	A	0.521739	0.0212766	1	143.749	6.09811e-32	1131	1.0642e-24	-0.942877	-12.0154	0.0784723	4.47718e-25	-1.18357	-6.65833	0.177758	1.05934e-07	-0.901492	-9.97076	0.0904136	4.46224e-18	-0.218415	-1.25385	0.174195	0.211461	ENSG00000196756.11	chr20_38435993_G_A_b38	640	57	61	0.15099	1.33e-47	1.34015	0.064432	G	A
rs788349:37063635:G:C	20	37063635	ENSG00000196756	SNHG17	0	ENSG00000196756	SNHG17	37048285	37064052	0	lncRNA	C	G	0.165094	0.00934579	G	0.521739	0.0212766	1	143.749	6.09811e-32	1131	1.0642e-24	-0.942877	-12.0154	0.0784723	4.47718e-25	-1.18357	-6.65833	0.177758	1.05934e-07	-0.901492	-9.97076	0.0904136	4.46224e-18	-0.218415	-1.25385	0.174195	0.211461	ENSG00000196756.11	chr20_38434992_C_G_b38	-361	57	61	0.15099	1.33e-47	1.34015	0.064432	C	G
rs886249:43946291:A:G	17	43946291	ENSG00000264589	MAPT-AS1	0	ENSG00000214425	LRRC37A4P	43584107	43628903	317388	transcribed_unprocessed_pseudogene	A	G	0.204762	0.0186916	G	0.0384615	0.0319149	0	144.501	4.18802e-32	1650	1.06625e-24	1.48742	12.075	0.123181	2.97457e-25	1.50665	6.28819	0.239599	3.2274e-07	1.47504	10.245	0.143977	8.76746e-19	0.166354	0.635231	0.26188	0.526054	ENSG00000214425.7	chr17_45868925_A_G_b38	318590	73	84	0.207921	2.12e-42	-0.991071	0.0528962	A	G
rs9270576:32561068:C:T	6	32561068	ENSG00000196126	HLA-DRB1	3443	ENSG00000198502	HLA-DRB5	32485130	32498064	63004	protein_coding	C	T	0.415789	0.11215	T	0.596591	0.0638298	0	145.124	3.06743e-32	5052	1.0731e-24	0.871396	12.0024	0.0726015	4.89349e-25	1.02838	7.51729	0.136802	8.31746e-09	0.842875	9.41351	0.089539	1.19013e-16	0.152831	0.915901	0.166864	0.360898	ENSG00000198502.5	chr6_32593291_C_T_b38	63004	145	184	0.455446	1.13e-13	-0.624303	0.0768978	C	T
rs113093579:43934116:T:G	17	43934116	ENSG00000264589	MAPT-AS1	0	ENSG00000214401	KANSL1-AS1	44270942	44274089	336826	lncRNA	T	G	0.214953	0	G	0.0425532	0	0	144.296	4.64075e-32	1525	1.092e-24	-1.26274	-12.151	0.103921	1.76531e-25	-1.11905	-4.52903	0.247084	6.5946e-05	-1.28538	-11.1258	0.115531	4.55559e-21	0.135573	0.57733	0.234827	0.564411	ENSG00000214401.4	chr17_45856750_T_G_b38	-336826	85	99	0.24505	6.54e-43	1.03483	0.054653	T	G
rs17660464	17	44177993	-	-	-	ENSG00000214401	KANSL1-AS1	44270942	44274089	92949	lncRNA	C	A	0.214953	0	A	0.0425532	0	0	144.296	4.64075e-32	1525	1.092e-24	-1.26274	-12.151	0.103921	1.76531e-25	-1.11905	-4.52903	0.247084	6.5946e-05	-1.28538	-11.1258	0.115531	4.55559e-21	0.135573	0.57733	0.234827	0.564411	-	-	-	-	-	-	-	-	-	-	-
17:43991515:T:G	17	43991515	-	-	-	ENSG00000214401	KANSL1-AS1	44270942	44274089	279427	lncRNA	T	G	0.214953	0	G	0.0425532	0	0	144.296	4.64075e-32	1525	1.092e-24	-1.26274	-12.151	0.103921	1.76531e-25	-1.11905	-4.52903	0.247084	6.5946e-05	-1.28538	-11.1258	0.115531	4.55559e-21	0.135573	0.57733	0.234827	0.564411	-	-	-	-	-	-	-	-	-	-	-
rs62054834:43934314:T:C	17	43934314	ENSG00000264589	MAPT-AS1	0	ENSG00000214401	KANSL1-AS1	44270942	44274089	336628	lncRNA	T	C	0.214953	0	C	0.0425532	0	0	144.296	4.64075e-32	1525	1.092e-24	-1.26274	-12.151	0.103921	1.76531e-25	-1.11905	-4.52903	0.247084	6.5946e-05	-1.28538	-11.1258	0.115531	4.55559e-21	0.135573	0.57733	0.234827	0.564411	ENSG00000214401.4	chr17_45856948_T_C_b38	-336628	85	98	0.242574	1.1e-43	1.05705	0.0549499	T	C
rs34335510:21930779:T:TA	19	21930779	-	-	-	ENSG00000197020	ZNF100	21905573	21950381	0	protein_coding	T	TA	0.543689	0.0373832	TA	0.22093	0.0851064	1	144.407	4.38937e-32	1619	1.09652e-24	1.01767	12.3385	0.082479	4.86567e-26	1.09893	4.96902	0.221155	1.7616e-05	1.00448	10.9415	0.0918052	1.3737e-20	-0.153868	-0.869661	0.176928	0.3856	-	-	-	-	-	-	-	-	-	-	-
rs149027772:42801843:C:T	10	42801843	-	-	-	ENSG00000215146	BX322639.1	42827314	42863422	25471	transcribed_unprocessed_pseudogene	C	T	0.396226	0.00934579	T	0.461957	0.0212766	1	143.442	7.11228e-32	1006	1.10401e-24	-0.803617	-12.0617	0.0666256	3.25936e-25	-0.826752	-6.17357	0.133918	4.56391e-07	-0.813907	-10.263	0.0793051	7.87754e-19	0.121529	0.809286	0.150168	0.419379	-	-	-	-	-	-	-	-	-	-	-
rs11238827:42791049:C:G	10	42791049	ENSG00000228755	PABPC1P8	13782	ENSG00000215146	BX322639.1	42827314	42863422	36265	transcribed_unprocessed_pseudogene	C	G	0.396226	0.00934579	G	0.461957	0.0212766	1	143.442	7.11228e-32	1006	1.10401e-24	-0.803617	-12.0617	0.0666256	3.25936e-25	-0.826752	-6.17357	0.133918	4.56391e-07	-0.813907	-10.263	0.0793051	7.87754e-19	0.121529	0.809286	0.150168	0.419379	ENSG00000215146.4	chr10_42295601_C_G_b38	-72373	136	169	0.418317	1.18e-27	0.789582	0.0595269	C	G
17:44347638:C:T	17	44347638	-	-	-	ENSG00000214401	KANSL1-AS1	44270942	44274089	73549	lncRNA	C	T	0.213592	0.0373832	T	0.0376344	0.0106383	0	144.234	4.7871e-32	1525	1.12644e-24	-1.29372	-12.0914	0.106995	2.65827e-25	-1.10936	-4.07761	0.272062	0.000249267	-1.32823	-11.2963	0.117581	1.63968e-21	0.176011	0.72419	0.243045	0.469854	-	-	-	-	-	-	-	-	-	-	-
rs7786165:64427837:A:G	7	64427837	ENSG00000152926	ZNF117	4317	ENSG00000152926	ZNF117	64432150	64467062	4313	protein_coding	G	A	0.0794393	0	A	0.22043	0.0106383	1	144.318	4.59015e-32	1598	1.1318e-24	1.01085	11.7683	0.0858959	2.4322e-24	1.01182	6.16047	0.164244	4.74854e-07	1.02845	10.3134	0.0997193	5.83629e-19	-0.136822	-0.65032	0.210392	0.516284	ENSG00000152926.14	chr7_64967459_A_G_b38	-23349	28	28	0.0693069	3.36e-07	0.72214	0.135664	A	G
rs2429438:44348265:G:C	17	44348265	ENSG00000261575	RP11-259G18.1	2205	ENSG00000214401	KANSL1-AS1	44270942	44274089	74176	lncRNA	G	C	0.220588	0.046729	C	0.0376344	0.0106383	0	144.16	4.96618e-32	1525	1.16858e-24	-1.29618	-12.0845	0.10726	2.78753e-25	-1.10936	-4.07761	0.272062	0.000249267	-1.33213	-11.2931	0.11796	1.67196e-21	0.17004	0.700429	0.242765	0.48453	ENSG00000214401.4	chr17_46270899_G_C_b38	77323	85	98	0.242574	1.1e-43	1.05705	0.0549499	G	C
rs2549787:96239837:G:A	5	96239837	ENSG00000247121|ENSG00000164308	CTD-2260A17.2|ERAP2	0	ENSG00000164308	ERAP2	96211690	96255407	0	protein_coding	G	A	0.523364	0	A	0.441489	0	1	144.078	5.17406e-32	1488	1.18796e-24	0.870449	11.7027	0.0743804	3.80994e-24	0.945902	7.25014	0.130467	1.82203e-08	0.853735	9.56627	0.0892443	4.8551e-17	0.0821919	0.494232	0.166302	0.621722	ENSG00000164308.16	chr5_96904133_G_A_b38	28194	149	199	0.492574	3.51e-38	-0.944445	0.055154	G	A
rs10551472:15902069:CT:C	17	15902069	-	-	-	ENSG00000214941	ZSWIM7	15879874	15903031	0	protein_coding	C	CT	0.538835	0.0373832	CT	0.378205	0.170213	0	143.074	8.54897e-32	910	1.20039e-24	0.845687	11.271	0.0750324	7.2186e-23	0.566213	3.32233	0.170427	0.00209873	0.932623	11.4907	0.0811634	5.11138e-22	-0.504316	-3.14778	0.160213	0.00191501	-	-	-	-	-	-	-	-	-	-	-
rs11771936:99943283:A:G	7	99943283	ENSG00000242294|ENSG00000272752|ENSG00000121716	STAG3L5P|STAG3L5P-PVRIG2P-PILRB|PILRB	0	ENSG00000121716	PILRB	99949799	99965356	6516	protein_coding	A	G	0.169811	0.00934579	G	0.139785	0.0106383	1	142.799	9.80636e-32	802	1.21352e-24	-0.830953	-11.4335	0.0726769	2.38952e-23	-0.774148	-3.62829	0.213364	0.000901176	-0.882676	-11.3857	0.0775247	9.59214e-22	0.217039	1.22829	0.1767	0.220882	ENSG00000121716.20	chr7_100345660_A_G_b38	-6516	66	75	0.191327	4.67e-41	0.775576	0.0425729	A	G
rs112345649:99937481:A:G	7	99937481	ENSG00000078319|ENSG00000242294|ENSG00000272752|ENSG00000121716	PMS2P1|STAG3L5P|STAG3L5P-PVRIG2P-PILRB|PILRB	0	ENSG00000121716	PILRB	99949799	99965356	12318	protein_coding	A	G	0.169811	0.00934579	G	0.139785	0.0106383	1	142.799	9.80636e-32	802	1.21352e-24	-0.830953	-11.4335	0.0726769	2.38952e-23	-0.774148	-3.62829	0.213364	0.000901176	-0.882676	-11.3857	0.0775247	9.59214e-22	0.217039	1.22829	0.1767	0.220882	ENSG00000121716.20	chr7_100339858_A_G_b38	-12318	69	79	0.195545	1.42e-42	0.76863	0.0408777	A	G
rs77370288:99947897:A:T	7	99947897	ENSG00000242294|ENSG00000272752|ENSG00000121716	STAG3L5P|STAG3L5P-PVRIG2P-PILRB|PILRB	0	ENSG00000121716	PILRB	99949799	99965356	1902	protein_coding	A	T	0.169811	0.00934579	T	0.139785	0.0106383	1	142.799	9.80636e-32	802	1.21352e-24	-0.830953	-11.4335	0.0726769	2.38952e-23	-0.774148	-3.62829	0.213364	0.000901176	-0.882676	-11.3857	0.0775247	9.59214e-22	0.217039	1.22829	0.1767	0.220882	-	-	-	-	-	-	-	-	-	-	-
rs11761253	7	99939321	ENSG00000078319|ENSG00000242294|ENSG00000272752|ENSG00000121716	PMS2P1|STAG3L5P|STAG3L5P-PVRIG2P-PILRB|PILRB	0	ENSG00000121716	PILRB	99949799	99965356	10478	protein_coding	C	T	0.169811	0.00934579	T	0.139785	0.0106383	1	142.799	9.80636e-32	802	1.21352e-24	-0.830953	-11.4335	0.0726769	2.38952e-23	-0.774148	-3.62829	0.213364	0.000901176	-0.882676	-11.3857	0.0775247	9.59214e-22	0.217039	1.22829	0.1767	0.220882	ENSG00000121716.20	chr7_100341698_C_T_b38	-10478	69	79	0.195545	4.31e-47	0.79328	0.0385234	C	T
rs371090513:64415486:CAAAAA:C	7	64415486	-	-	-	ENSG00000152926	ZNF117	64432150	64467062	16664	protein_coding	C	CAAAAA	0.0747664	0	CAAAAA	0.179348	0.0212766	1	144.168	4.94643e-32	1598	1.21965e-24	1.19074	11.9771	0.0994184	5.823e-25	0.952421	5.65456	0.168434	2.20357e-06	1.27774	10.5922	0.120631	1.10821e-19	-0.478396	-2.22599	0.214914	0.0272089	-	-	-	-	-	-	-	-	-	-	-
17:43693379:TA:T	17	43693379	-	-	-	ENSG00000263503	MAPK8IP1P2	43678235	43679706	13673	processed_pseudogene	TA	T	0.22381	0.0186916	T	0.0689655	0.0744681	1	144.183	4.91078e-32	1626	1.23207e-24	-1.22252	-12.1091	0.100959	2.35395e-25	-1.32044	-6.11039	0.216098	5.52588e-07	-1.20137	-10.3366	0.116225	5.08305e-19	0.0648435	0.273037	0.237489	0.785126	-	-	-	-	-	-	-	-	-	-	-
17:43834873:G:A	17	43834873	-	-	-	ENSG00000214401	KANSL1-AS1	44270942	44274089	436069	lncRNA	G	A	0.219626	0	A	0.0611111	0.0425532	1	144.036	5.28384e-32	1525	1.24333e-24	-1.22825	-12.1754	0.10088	1.4936e-25	-1.14143	-4.63902	0.246049	4.74947e-05	-1.23818	-11.0687	0.111864	6.4144e-21	0.114565	0.487926	0.234801	0.626174	-	-	-	-	-	-	-	-	-	-	-
rs10854142:9413456:A:G	19	9413456	ENSG00000196110	ZNF699	0	ENSG00000174652	ZNF266	9523137	9546247	109681	protein_coding	G	A	0.373786	0.0373832	A	0.311111	0.0425532	1	143.609	6.5435e-32	1236	1.24794e-24	0.83795	12.4716	0.0671888	1.9478e-26	0.859852	5.24124	0.164055	7.72996e-06	0.826033	10.7767	0.0766497	3.68003e-20	-0.0226036	-0.141011	0.160297	0.888013	ENSG00000174652.17	chr19_9302780_A_G_b38	-132798	145	185	0.457921	3.73e-39	0.821265	0.0469522	A	G
rs4742690:100159014:A:G	9	100159014	ENSG00000228957	RP11-23J9.3	620	ENSG00000203279	AL590705.1	99962757	100001027	157987	lncRNA	A	G	0.453271	0	G	0.236559	0.0106383	1	142.981	8.95351e-32	911	1.25857e-24	0.92007	12.2811	0.0749175	7.22257e-26	0.945498	4.44181	0.212863	8.54638e-05	0.939602	11.1019	0.0846345	5.25772e-21	-0.0735648	-0.432944	0.169918	0.665555	ENSG00000203279.3	chr9_97396732_A_G_b38	158032	131	165	0.408416	1.69e-22	-0.781953	0.0685464	A	G
rs10901466:127601214:A:G	10	127601214	ENSG00000203780	FANK1	0	ENSG00000188690	UROS	127473549	127511827	89387	protein_coding	A	G	0.45098	0.046729	G	0.288889	0.0425532	1	143.802	5.93925e-32	1387	1.27108e-24	0.57141	12.4425	0.0459241	2.37962e-26	0.609094	5.53899	0.109965	3.13059e-06	0.566837	10.6359	0.0532948	8.53701e-20	0.119303	1.09355	0.109098	0.275561	ENSG00000188690.12	chr10_125912645_A_G_b38	89397	129	166	0.410891	1.41e-38	-0.65239	0.0377697	A	G
rs2243967:44329636:T:C	17	44329636	ENSG00000262500	RP11-259G18.2	7226	ENSG00000214401	KANSL1-AS1	44270942	44274089	55547	lncRNA	T	C	0.216981	0.00934579	C	0.0425532	0	0	143.975	5.44728e-32	1525	1.28179e-24	-1.26239	-11.9862	0.105321	5.471e-25	-0.929587	-3.41146	0.27249	0.00164533	-1.32643	-11.5038	0.115304	4.72515e-22	0.322604	1.3918	0.231789	0.165637	ENSG00000214401.4	chr17_46252270_T_C_b38	58694	84	97	0.240099	3.73e-42	1.05212	0.0564417	T	C
rs2177660:64418157:T:C	7	64418157	ENSG00000152926	ZNF117	13997	ENSG00000152926	ZNF117	64432150	64467062	13993	protein_coding	C	T	0.0801887	0.00934579	T	0.18617	0	1	144.046	5.25751e-32	1598	1.29635e-24	1.13879	11.8855	0.0958135	1.09047e-24	1.01141	6.07687	0.166436	6.11632e-07	1.19385	10.3498	0.11535	4.70035e-19	-0.332012	-1.52562	0.217625	0.128794	ENSG00000152926.14	chr7_64957779_T_C_b38	-33029	26	26	0.0643564	4.59e-07	0.726905	0.138304	T	C
rs2382817	2	219151218	ENSG00000127838|ENSG00000135926	PNKD|TMBIM1	0	ENSG00000261338	AC021016.1	219120042	219122089	29129	lncRNA	C	A	0.462617	0	A	0.403226	0.0106383	1	142.837	9.626e-32	881	1.30854e-24	0.782822	12.6035	0.0621117	7.85434e-27	0.646193	3.86014	0.167401	0.000466958	0.798191	11.3109	0.0705685	1.50263e-21	-0.165967	-1.10709	0.149912	0.269676	ENSG00000261338.2	chr2_218286495_A_C_b38	31176	131	161	0.398515	3.32e-29	0.686531	0.0496655	A	C
rs62062288:44096553:G:A	17	44096553	ENSG00000186868	MAPT	0	ENSG00000263503	MAPK8IP1P2	43678235	43679706	416847	processed_pseudogene	G	A	0.206731	0.0280374	A	0.0376344	0.0106383	0	144.058	5.22751e-32	1626	1.31154e-24	-1.3575	-12.5117	0.108498	1.47762e-26	-1.51227	-5.07614	0.297917	1.2745e-05	-1.30261	-10.8761	0.119768	2.03085e-20	-0.188999	-0.65573	0.288228	0.512804	ENSG00000263503.1	chr17_46019187_G_A_b38	416847	81	93	0.230198	3.52e-29	1.14401	0.0828155	G	A
rs9469867:34742449:C:T	6	34742449	ENSG00000124562	SNRPC	878	ENSG00000124562	SNRPC	34725282	34741634	815	protein_coding	T	C	0.641509	0.00934579	C	0.351064	0	1	142.796	9.82055e-32	867	1.31377e-24	-0.479343	-12.4138	0.0386137	2.89959e-26	-0.499176	-5.4762	0.0911537	3.78843e-06	-0.498861	-10.6211	0.0469689	9.3246e-20	-0.0602575	-0.675633	0.0891867	0.500108	ENSG00000124562.9	chr6_34774672_C_T_b38	17266	129	157	0.388614	5.74e-30	-0.569472	0.0403925	C	T
rs62063271:44036047:G:A	17	44036047	ENSG00000186868	MAPT	0	ENSG00000214401	KANSL1-AS1	44270942	44274089	234895	lncRNA	G	A	0.219626	0	A	0.0804598	0.0744681	1	143.91	5.62686e-32	1525	1.32404e-24	-1.18794	-12.0844	0.0983035	2.78856e-25	-0.976096	-3.93765	0.247888	0.000373773	-1.2325	-11.3316	0.108766	1.32699e-21	0.291222	1.26506	0.230204	0.207424	ENSG00000214401.4	chr17_45958681_G_A_b38	-234895	86	99	0.24505	2.17e-43	1.04981	0.0549017	G	A
rs10949952:64423777:C:T	7	64423777	ENSG00000152926	ZNF117	8377	ENSG00000234585	CCT6P3	64498732	64535091	74955	transcribed_unprocessed_pseudogene	C	T	0.331731	0.0280374	T	0.417582	0.0319149	1	143.905	5.64057e-32	1527	1.32901e-24	-0.909044	-11.904	0.0763648	9.6102e-25	-0.955376	-5.46374	0.174857	3.93454e-06	-0.94043	-10.6796	0.0880588	6.57684e-20	0.0801098	0.425015	0.188487	0.671315	ENSG00000234585.6	chr7_64963399_C_T_b38	-74961	132	172	0.425743	1.72e-29	0.834249	0.0599042	C	T
rs12538650:64423812:T:C	7	64423812	ENSG00000152926	ZNF117	8342	ENSG00000234585	CCT6P3	64498732	64535091	74920	transcribed_unprocessed_pseudogene	T	C	0.331731	0.0280374	C	0.417582	0.0319149	1	143.905	5.64057e-32	1527	1.32901e-24	-0.909044	-11.904	0.0763648	9.6102e-25	-0.955376	-5.46374	0.174857	3.93454e-06	-0.94043	-10.6796	0.0880588	6.57684e-20	0.0801098	0.425015	0.188487	0.671315	ENSG00000234585.6	chr7_64963434_T_C_b38	-74926	132	172	0.425743	1.72e-29	0.834249	0.0599042	T	C
17:44149348:A:C	17	44149348	-	-	-	ENSG00000214401	KANSL1-AS1	44270942	44274089	121594	lncRNA	A	C	0.214286	0.0186916	C	0.0376344	0.0106383	0	143.893	5.6753e-32	1525	1.33544e-24	-1.27429	-12.0081	0.10612	4.70841e-25	-1.08621	-4.33061	0.250822	0.000118764	-1.31309	-11.1866	0.117381	3.16566e-21	0.157499	0.649189	0.242609	0.517013	-	-	-	-	-	-	-	-	-	-	-
rs201684677:132260324:G:A	2	132260324	ENSG00000152117	AC093838.4	0	ENSG00000152117	SMPD4BP	132250386	132279146	0	transcribed_processed_pseudogene	G	A	0.118812	0.0560748	A	0.116667	0.0425532	1	142.305	1.2554e-31	697	1.35015e-24	0.890141	11.7048	0.0760494	3.75529e-24	1.03609	7.15274	0.144852	2.42923e-08	0.844102	9.54692	0.0884162	5.44004e-17	0.124555	0.694979	0.179221	0.487931	-	-	-	-	-	-	-	-	-	-	-
rs7106757:74763783:G:A	11	74763783	ENSG00000234611	OR2AT2P	18410	ENSG00000166435	XRRA1	74518784	74660245	103538	protein_coding	G	A	0.30198	0.0560748	A	0.0638298	0	1	143.512	6.86809e-32	1283	1.35966e-24	-1.17255	-11.7479	0.0998092	2.79726e-24	-1.39996	-5.1898	0.269753	9.03426e-06	-1.18312	-10.7971	0.109577	3.25783e-20	-0.0719361	-0.304918	0.235919	0.760767	ENSG00000166435.15	chr11_75052738_G_A_b38	103538	96	111	0.274752	2.08e-30	0.991892	0.0695659	G	A
17:44137386:T:TAA	17	44137386	-	-	-	ENSG00000214401	KANSL1-AS1	44270942	44274089	133556	lncRNA	T	TAA	0.216981	0.00934579	TAA	0.0326087	0.0212766	0	143.782	5.99994e-32	1525	1.41183e-24	-1.29254	-12.0947	0.106868	2.59832e-25	-1.11905	-4.52903	0.247084	6.5946e-05	-1.32343	-11.1027	0.119199	5.23207e-21	0.147751	0.626322	0.235903	0.531868	-	-	-	-	-	-	-	-	-	-	-
rs13239306:66136017:T:G	7	66136017	ENSG00000243335	KCTD7	0	ENSG00000226824	AC006001.2	66119525	66136510	0	lncRNA	G	T	0.572115	0.0280374	T	0.301136	0.0638298	1	142.228	1.30515e-31	707	1.42379e-24	0.852395	12.2108	0.0698066	1.17089e-25	0.794935	6.79588	0.116973	7.01851e-08	0.862982	9.80018	0.0880577	1.22359e-17	-0.110995	-0.769649	0.144215	0.442479	-	-	-	-	-	-	-	-	-	-	-
17:44285460:G:GA	17	44285460	-	-	-	ENSG00000214401	KANSL1-AS1	44270942	44274089	11371	lncRNA	G	GA	0.226415	0.00934579	GA	0.0425532	0	0	143.744	6.11481e-32	1525	1.43886e-24	-1.25944	-12.1038	0.104053	2.44149e-25	-1.11905	-4.52903	0.247084	6.5946e-05	-1.28426	-11.101	0.115689	5.28588e-21	0.120668	0.514433	0.234565	0.607557	-	-	-	-	-	-	-	-	-	-	-
17:44327712:C:T	17	44327712	-	-	-	ENSG00000214401	KANSL1-AS1	44270942	44274089	53623	lncRNA	C	T	0.228155	0.0373832	T	0.0425532	0	0	143.744	6.11488e-32	1525	1.43888e-24	-1.26553	-12.0103	0.10537	4.63748e-25	-0.947254	-3.44699	0.274806	0.00149215	-1.32239	-11.4831	0.115159	5.34853e-22	0.292016	1.25908	0.231928	0.20957	-	-	-	-	-	-	-	-	-	-	-
rs7736466:96289711:G:C	5	96289711	ENSG00000113441	LNPEP	0	ENSG00000164308	ERAP2	96211690	96255407	34304	protein_coding	C	G	0.523364	0	G	0.451613	0.0106383	1	143.673	6.33605e-32	1488	1.45475e-24	0.881445	11.686	0.0754276	4.27014e-24	0.945902	7.25014	0.130467	1.82203e-08	0.870024	9.54507	0.0911491	5.49942e-17	0.0659925	0.394742	0.167179	0.693483	ENSG00000164308.16	chr5_96954007_G_C_b38	78068	149	199	0.492574	1.63e-36	0.92727	0.0562011	G	C
rs7713127:96288138:A:G	5	96288138	ENSG00000113441	LNPEP	0	ENSG00000164308	ERAP2	96211690	96255407	32731	protein_coding	G	A	0.523364	0	A	0.451613	0.0106383	1	143.673	6.33605e-32	1488	1.45475e-24	0.881445	11.686	0.0754276	4.27014e-24	0.945902	7.25014	0.130467	1.82203e-08	0.870024	9.54507	0.0911491	5.49942e-17	0.0659925	0.394742	0.167179	0.693483	ENSG00000164308.16	chr5_96952434_A_G_b38	76495	148	198	0.490099	2.53e-37	0.928781	0.0552796	A	G
12:9743484:T:A	12	9743484	-	-	-	ENSG00000284634	AC092821.4	9600891	9810988	0	lncRNA	T	A	0.361905	0.0186916	A	0.0851064	0	1	144.115	5.08029e-32	1894	1.48469e-24	-1.10787	-11.6965	0.094718	3.97378e-24	-1.35089	-6.61508	0.204213	1.20607e-07	-1.12238	-10.0178	0.112039	3.37793e-18	-0.07599	-0.380215	0.199861	0.704217	-	-	-	-	-	-	-	-	-	-	-
rs79643073:64550547:T:G	7	64550547	ENSG00000226002	RP11-460N20.5	0	ENSG00000234585	CCT6P3	64498732	64535091	15456	transcribed_unprocessed_pseudogene	T	G	0.331633	0.0841121	G	0.211765	0.0957447	1	143.661	6.37247e-32	1527	1.50146e-24	-1.04883	-11.9636	0.0876682	6.3854e-25	-0.920179	-4.763	0.193193	3.27567e-05	-1.13638	-10.9989	0.103317	9.74262e-21	0.289713	1.44416	0.20061	0.150368	-	-	-	-	-	-	-	-	-	-	-
rs2084118:74086370:C:A	5	74086370	ENSG00000198780	FAM169A	0	ENSG00000164346	NSA2	74062816	74075938	10432	protein_coding	C	A	0.191589	0	A	0.25	0	1	143.739	6.12916e-32	1608	1.52073e-24	-0.992406	-12.3794	0.0801657	3.67276e-26	-0.865094	-6.00333	0.144102	7.6434e-07	-1.02271	-10.3778	0.0985479	3.97723e-19	-0.0836665	-0.442149	0.189227	0.658892	ENSG00000164346.9	chr5_74790545_C_A_b38	21614	78	90	0.222772	1.47e-20	0.681388	0.0636567	C	A
rs2061162:74155818:G:A	5	74155818	ENSG00000198780	FAM169A	0	ENSG00000164346	NSA2	74062816	74075938	79880	protein_coding	G	A	0.191589	0	A	0.25	0	1	143.739	6.12916e-32	1608	1.52073e-24	-0.992406	-12.3794	0.0801657	3.67276e-26	-0.865094	-6.00333	0.144102	7.6434e-07	-1.02271	-10.3778	0.0985479	3.97723e-19	-0.0836665	-0.442149	0.189227	0.658892	ENSG00000164346.9	chr5_74859993_G_A_b38	91062	78	89	0.220297	4.76e-20	0.68012	0.0646609	G	A
rs62367766:74156805:T:C	5	74156805	ENSG00000198780	FAM169A	0	ENSG00000164346	NSA2	74062816	74075938	80867	protein_coding	T	C	0.191589	0	C	0.25	0	1	143.739	6.12916e-32	1608	1.52073e-24	-0.992406	-12.3794	0.0801657	3.67276e-26	-0.865094	-6.00333	0.144102	7.6434e-07	-1.02271	-10.3778	0.0985479	3.97723e-19	-0.0836665	-0.442149	0.189227	0.658892	ENSG00000164346.9	chr5_74860980_T_C_b38	92049	79	90	0.222772	1.37e-19	0.67022	0.0647537	T	C
rs3733794	5	74076210	ENSG00000198780	FAM169A	0	ENSG00000164346	NSA2	74062816	74075938	272	protein_coding	T	C	0.191589	0	C	0.25	0	1	143.739	6.12916e-32	1608	1.52073e-24	-0.992406	-12.3794	0.0801657	3.67276e-26	-0.865094	-6.00333	0.144102	7.6434e-07	-1.02271	-10.3778	0.0985479	3.97723e-19	-0.0836665	-0.442149	0.189227	0.658892	ENSG00000164346.9	chr5_74780385_T_C_b38	11454	80	92	0.227723	2.63e-19	0.663614	0.0647654	T	C
rs7728889:74146085:G:C	5	74146085	ENSG00000198780	FAM169A	0	ENSG00000164346	NSA2	74062816	74075938	70147	protein_coding	G	C	0.191589	0	C	0.25	0	1	143.739	6.12916e-32	1608	1.52073e-24	-0.992406	-12.3794	0.0801657	3.67276e-26	-0.865094	-6.00333	0.144102	7.6434e-07	-1.02271	-10.3778	0.0985479	3.97723e-19	-0.0836665	-0.442149	0.189227	0.658892	ENSG00000164346.9	chr5_74850260_G_C_b38	81329	80	91	0.225248	8.03e-19	0.662195	0.0657707	G	C
rs62366455:74142636:T:C	5	74142636	ENSG00000198780	FAM169A	0	ENSG00000164346	NSA2	74062816	74075938	66698	protein_coding	T	C	0.191589	0	C	0.25	0	1	143.739	6.12916e-32	1608	1.52073e-24	-0.992406	-12.3794	0.0801657	3.67276e-26	-0.865094	-6.00333	0.144102	7.6434e-07	-1.02271	-10.3778	0.0985479	3.97723e-19	-0.0836665	-0.442149	0.189227	0.658892	ENSG00000164346.9	chr5_74846811_T_C_b38	77880	80	91	0.225248	8.03e-19	0.662195	0.0657707	T	C
rs6885675:74095579:T:A	5	74095579	ENSG00000198780|ENSG00000250071	FAM169A|CTD-2060C23.1	0	ENSG00000164346	NSA2	74062816	74075938	19641	protein_coding	T	A	0.191589	0	A	0.25	0	1	143.739	6.12916e-32	1608	1.52073e-24	-0.992406	-12.3794	0.0801657	3.67276e-26	-0.865094	-6.00333	0.144102	7.6434e-07	-1.02271	-10.3778	0.0985479	3.97723e-19	-0.0836665	-0.442149	0.189227	0.658892	ENSG00000164346.9	chr5_74799754_T_A_b38	30823	78	90	0.222772	1.47e-20	0.681388	0.0636567	T	A
rs11742773:74093347:C:T	5	74093347	ENSG00000198780	FAM169A	0	ENSG00000164346	NSA2	74062816	74075938	17409	protein_coding	C	T	0.191589	0	T	0.25	0	1	143.739	6.12916e-32	1608	1.52073e-24	-0.992406	-12.3794	0.0801657	3.67276e-26	-0.865094	-6.00333	0.144102	7.6434e-07	-1.02271	-10.3778	0.0985479	3.97723e-19	-0.0836665	-0.442149	0.189227	0.658892	ENSG00000164346.9	chr5_74797522_C_T_b38	28591	78	90	0.222772	1.47e-20	0.681388	0.0636567	C	T
rs2084116:74084989:C:T	5	74084989	ENSG00000198780	FAM169A	0	ENSG00000164346	NSA2	74062816	74075938	9051	protein_coding	C	T	0.191589	0	T	0.25	0	1	143.739	6.12916e-32	1608	1.52073e-24	-0.992406	-12.3794	0.0801657	3.67276e-26	-0.865094	-6.00333	0.144102	7.6434e-07	-1.02271	-10.3778	0.0985479	3.97723e-19	-0.0836665	-0.442149	0.189227	0.658892	ENSG00000164346.9	chr5_74789164_C_T_b38	20233	79	91	0.225248	6.71e-20	0.671228	0.0641477	C	T
rs6883061	5	74092800	ENSG00000198780	FAM169A	0	ENSG00000164346	NSA2	74062816	74075938	16862	protein_coding	G	T	0.191589	0	T	0.25	0	1	143.739	6.12916e-32	1608	1.52073e-24	-0.992406	-12.3794	0.0801657	3.67276e-26	-0.865094	-6.00333	0.144102	7.6434e-07	-1.02271	-10.3778	0.0985479	3.97723e-19	-0.0836665	-0.442149	0.189227	0.658892	ENSG00000164346.9	chr5_74796975_G_T_b38	28044	78	90	0.222772	1.47e-20	0.681388	0.0636567	G	T
rs16872347:74152414:A:T	5	74152414	ENSG00000198780	FAM169A	0	ENSG00000164346	NSA2	74062816	74075938	76476	protein_coding	A	T	0.191589	0	T	0.25	0	1	143.739	6.12916e-32	1608	1.52073e-24	-0.992406	-12.3794	0.0801657	3.67276e-26	-0.865094	-6.00333	0.144102	7.6434e-07	-1.02271	-10.3778	0.0985479	3.97723e-19	-0.0836665	-0.442149	0.189227	0.658892	ENSG00000164346.9	chr5_74856589_A_T_b38	87658	80	91	0.225248	8.03e-19	0.662195	0.0657707	A	T
rs6897904:74125650:T:C	5	74125650	ENSG00000198780	FAM169A	0	ENSG00000164346	NSA2	74062816	74075938	49712	protein_coding	T	C	0.191589	0	C	0.25	0	1	143.739	6.12916e-32	1608	1.52073e-24	-0.992406	-12.3794	0.0801657	3.67276e-26	-0.865094	-6.00333	0.144102	7.6434e-07	-1.02271	-10.3778	0.0985479	3.97723e-19	-0.0836665	-0.442149	0.189227	0.658892	ENSG00000164346.9	chr5_74829825_T_C_b38	60894	80	92	0.227723	2.63e-19	0.663614	0.0647654	T	C
rs6882499:74110409:T:C	5	74110409	ENSG00000198780	FAM169A	0	ENSG00000164346	NSA2	74062816	74075938	34471	protein_coding	T	C	0.191589	0	C	0.25	0	1	143.739	6.12916e-32	1608	1.52073e-24	-0.992406	-12.3794	0.0801657	3.67276e-26	-0.865094	-6.00333	0.144102	7.6434e-07	-1.02271	-10.3778	0.0985479	3.97723e-19	-0.0836665	-0.442149	0.189227	0.658892	ENSG00000164346.9	chr5_74814584_T_C_b38	45653	80	92	0.227723	2.63e-19	0.663614	0.0647654	T	C
rs6897698:74125505:T:C	5	74125505	ENSG00000198780	FAM169A	0	ENSG00000164346	NSA2	74062816	74075938	49567	protein_coding	T	C	0.191589	0	C	0.25	0	1	143.739	6.12916e-32	1608	1.52073e-24	-0.992406	-12.3794	0.0801657	3.67276e-26	-0.865094	-6.00333	0.144102	7.6434e-07	-1.02271	-10.3778	0.0985479	3.97723e-19	-0.0836665	-0.442149	0.189227	0.658892	ENSG00000164346.9	chr5_74829680_T_C_b38	60749	80	92	0.227723	2.63e-19	0.663614	0.0647654	T	C
rs62366426:74124540:C:T	5	74124540	ENSG00000198780	FAM169A	0	ENSG00000164346	NSA2	74062816	74075938	48602	protein_coding	C	T	0.191589	0	T	0.25	0	1	143.739	6.12916e-32	1608	1.52073e-24	-0.992406	-12.3794	0.0801657	3.67276e-26	-0.865094	-6.00333	0.144102	7.6434e-07	-1.02271	-10.3778	0.0985479	3.97723e-19	-0.0836665	-0.442149	0.189227	0.658892	ENSG00000164346.9	chr5_74828715_C_T_b38	59784	79	91	0.225248	5.81e-20	0.674219	0.0642941	C	T
rs201284985:74092245:TTC:T	5	74092245	-	-	-	ENSG00000164346	NSA2	74062816	74075938	16307	protein_coding	TTC	T	0.191589	0	T	0.25	0	1	143.739	6.12916e-32	1608	1.52073e-24	-0.992406	-12.3794	0.0801657	3.67276e-26	-0.865094	-6.00333	0.144102	7.6434e-07	-1.02271	-10.3778	0.0985479	3.97723e-19	-0.0836665	-0.442149	0.189227	0.658892	-	-	-	-	-	-	-	-	-	-	-
rs11749137:74111335:T:C	5	74111335	ENSG00000198780	FAM169A	0	ENSG00000164346	NSA2	74062816	74075938	35397	protein_coding	T	C	0.191589	0	C	0.25	0	1	143.739	6.12916e-32	1608	1.52073e-24	-0.992406	-12.3794	0.0801657	3.67276e-26	-0.865094	-6.00333	0.144102	7.6434e-07	-1.02271	-10.3778	0.0985479	3.97723e-19	-0.0836665	-0.442149	0.189227	0.658892	ENSG00000164346.9	chr5_74815510_T_C_b38	46579	80	92	0.227723	2.63e-19	0.663614	0.0647654	T	C
rs1350097:74107846:T:C	5	74107846	ENSG00000198780	FAM169A	0	ENSG00000164346	NSA2	74062816	74075938	31908	protein_coding	T	C	0.191589	0	C	0.25	0	1	143.739	6.12916e-32	1608	1.52073e-24	-0.992406	-12.3794	0.0801657	3.67276e-26	-0.865094	-6.00333	0.144102	7.6434e-07	-1.02271	-10.3778	0.0985479	3.97723e-19	-0.0836665	-0.442149	0.189227	0.658892	ENSG00000164346.9	chr5_74812021_T_C_b38	43090	80	92	0.227723	2.63e-19	0.663614	0.0647654	T	C
rs144396251:74138655:T:TCAATC	5	74138655	-	-	-	ENSG00000164346	NSA2	74062816	74075938	62717	protein_coding	T	TCAATC	0.191589	0	TCAATC	0.25	0	1	143.739	6.12916e-32	1608	1.52073e-24	-0.992406	-12.3794	0.0801657	3.67276e-26	-0.865094	-6.00333	0.144102	7.6434e-07	-1.02271	-10.3778	0.0985479	3.97723e-19	-0.0836665	-0.442149	0.189227	0.658892	-	-	-	-	-	-	-	-	-	-	-
rs7875681	9	95245243	ENSG00000188312	CENPP	0	ENSG00000188312	CENPP	95088235	95382811	0	protein_coding	A	G	0.168224	0	G	0.5	0	1	142.935	9.16308e-32	1087	1.53687e-24	-0.935154	-12.9642	0.0721334	6.5246e-28	-1.13616	-5.72157	0.198575	1.7977e-06	-0.899937	-10.4976	0.0857282	1.94868e-19	0.0137387	0.0819423	0.167663	0.93478	ENSG00000188312.13	chr9_92482961_A_G_b38	157324	60	69	0.170792	2.2e-30	0.816253	0.0572823	A	G
rs12347857:95262107:C:T	9	95262107	ENSG00000188312|ENSG00000106823	CENPP|ECM2	0	ENSG00000188312	CENPP	95088235	95382811	0	protein_coding	C	T	0.168224	0	T	0.5	0	1	142.935	9.16308e-32	1087	1.53687e-24	-0.935154	-12.9642	0.0721334	6.5246e-28	-1.13616	-5.72157	0.198575	1.7977e-06	-0.899937	-10.4976	0.0857282	1.94868e-19	0.0137387	0.0819423	0.167663	0.93478	ENSG00000188312.13	chr9_92499825_C_T_b38	174188	58	67	0.165842	4.09e-30	0.825334	0.05832	C	T
rs1017698	2	219170525	ENSG00000127838	PNKD	0	ENSG00000261338	AC021016.1	219120042	219122089	48436	lncRNA	A	G	0.38785	0	G	0.537234	0	1	142.459	1.16239e-31	881	1.58013e-24	0.744588	12.4623	0.0597474	2.077e-26	0.629141	4.03427	0.155949	0.0002827	0.775799	11.2332	0.0690633	2.39417e-21	-0.0982429	-0.706929	0.138971	0.480491	ENSG00000261338.2	chr2_218305802_G_A_b38	50483	136	168	0.415842	9.09e-36	0.726885	0.0448097	G	A
rs61667602:43785349:T:C	17	43785349	ENSG00000120088|ENSG00000263715	CRHR1|RP11-105N13.4	0	ENSG00000214425	LRRC37A4P	43584107	43628903	156446	transcribed_unprocessed_pseudogene	T	C	0.219626	0	C	0.115385	0.0319149	1	143.678	6.31974e-32	1650	1.60897e-24	1.21136	11.854	0.10219	1.35325e-24	1.3845	6.45362	0.21453	1.95962e-07	1.18005	10.1009	0.116826	2.06271e-18	0.30537	1.24138	0.245992	0.216019	ENSG00000214425.7	chr17_45707983_T_C_b38	157648	88	101	0.25	2.5e-52	-0.996147	0.0437722	T	C
17:44232990:T:C	17	44232990	-	-	-	ENSG00000214401	KANSL1-AS1	44270942	44274089	37952	lncRNA	T	C	0.177885	0.0280374	C	0.0326087	0.0212766	0	143.508	6.88031e-32	1525	1.61899e-24	-1.40236	-11.9076	0.11777	9.37133e-25	-1.12881	-4.26019	0.264967	0.000146138	-1.48496	-11.1964	0.132629	2.9847e-21	0.338968	1.34932	0.251215	0.178867	-	-	-	-	-	-	-	-	-	-	-
17:44230166:G:A	17	44230166	-	-	-	ENSG00000214401	KANSL1-AS1	44270942	44274089	40776	lncRNA	G	A	0.177885	0.0280374	A	0.0326087	0.0212766	0	143.508	6.88031e-32	1525	1.61899e-24	-1.40236	-11.9076	0.11777	9.37133e-25	-1.12881	-4.26019	0.264967	0.000146138	-1.48496	-11.1964	0.132629	2.9847e-21	0.338968	1.34932	0.251215	0.178867	-	-	-	-	-	-	-	-	-	-	-
rs1332018:110282972:G:T	1	110282972	ENSG00000134201|ENSG00000241720|ENSG00000134202	GSTM5|RP4-735C1.4|GSTM3	0	ENSG00000134202	GSTM3	110276554	110283660	0	protein_coding	T	G	0.380952	0.0186916	G	0.215054	0.0106383	1	142.799	9.80794e-32	1071	1.62081e-24	0.619953	12.5245	0.049499	1.35262e-26	0.635072	4.82619	0.131589	2.70907e-05	0.612188	10.9319	0.056	1.45455e-20	-0.0244374	-0.204146	0.119705	0.838461	ENSG00000134202.10	chr1_109740350_G_T_b38	-688	147	192	0.475248	3.19e-25	0.66729	0.0538625	G	T
rs1955598:88823655:A:G	14	88823655	ENSG00000042317	SPATA7	27613	ENSG00000042317	SPATA7	88851268	88936694	27613	protein_coding	A	G	0.588785	0	G	0.247312	0.0106383	1	143.8	5.94473e-32	1836	1.68411e-24	-0.864078	-12.3093	0.070197	5.94818e-26	-1.03361	-5.75168	0.179705	1.64057e-06	-0.856504	-10.5223	0.081399	1.68144e-19	-0.25519	-1.69194	0.150827	0.0923236	ENSG00000042317.16	chr14_88357311_A_G_b38	-27613	127	167	0.413366	2.55e-19	0.550538	0.053703	A	G
17:44040288:C:CA	17	44040288	-	-	-	ENSG00000214425	LRRC37A4P	43584107	43628903	411385	transcribed_unprocessed_pseudogene	C	CA	0.184211	0.11215	CA	0.0430108	0.0106383	0	143.58	6.63743e-32	1650	1.68986e-24	1.50933	12.094	0.1248	2.61062e-25	1.61708	6.14035	0.263353	5.04661e-07	1.48114	10.2896	0.143945	6.72375e-19	0.249246	0.904091	0.275686	0.36711	-	-	-	-	-	-	-	-	-	-	-
rs2385180	19	37922356	ENSG00000196437	ZNF569	0	ENSG00000226686	LINC01535	37742787	37756437	165919	lncRNA	C	T	0.434579	0	T	0.111702	0	1	142.475	1.15333e-31	963	1.71374e-24	-1.1056	-12.3086	0.0898232	5.97965e-26	-1.26943	-5.3915	0.235451	4.89976e-06	-1.06257	-10.6493	0.0997791	7.88145e-20	0.130716	0.63601	0.205525	0.525547	ENSG00000226686.7	chr19_37431454_T_C_b38	179542	133	169	0.418317	3.92e-28	-0.981947	0.0730823	T	C
rs2768560:109251945:A:G	6	109251945	ENSG00000118690	ARMC2	0	ENSG00000118690	ARMC2	109169619	109295679	0	protein_coding	G	A	0.191589	0	A	0.38587	0.0212766	1	142.765	9.9784e-32	1136	1.74906e-24	0.703469	11.2241	0.0626747	9.92039e-23	0.838517	5.34136	0.156986	5.70518e-06	0.729429	10.6881	0.0682472	6.25155e-20	-0.0149389	-0.1062	0.140668	0.915537	ENSG00000118690.12	chr6_108930742_A_G_b38	82326	56	60	0.148515	0.000137835	0.21618	0.0553545	A	G
rs2768559:109254228:A:G	6	109254228	ENSG00000118690	ARMC2	0	ENSG00000118690	ARMC2	109169619	109295679	0	protein_coding	G	A	0.191589	0	A	0.38587	0.0212766	1	142.765	9.9784e-32	1136	1.74906e-24	0.703469	11.2241	0.0626747	9.92039e-23	0.838517	5.34136	0.156986	5.70518e-06	0.729429	10.6881	0.0682472	6.25155e-20	-0.0149389	-0.1062	0.140668	0.915537	ENSG00000118690.12	chr6_108933025_A_G_b38	84609	58	62	0.153465	0.00017416	0.211785	0.055108	A	G
rs451737:43683392:A:G	17	43683392	ENSG00000204652	RPS26P8	2517	ENSG00000263503	MAPK8IP1P2	43678235	43679706	3686	processed_pseudogene	A	G	0.219048	0.0186916	G	0.0604396	0.0319149	1	143.454	7.06948e-32	1626	1.77367e-24	-1.23078	-12.5161	0.0983361	1.4339e-26	-1.30963	-5.429	0.241229	4.37236e-06	-1.20162	-10.6761	0.112552	6.71284e-20	0.0582562	0.243606	0.239141	0.807803	-	-	-	-	-	-	-	-	-	-	-
17:44229073:G:A	17	44229073	-	-	-	ENSG00000120071	KANSL1	44107282	44302755	0	protein_coding	G	A	0.180952	0.0186916	A	0.0380435	0.0212766	0	143.586	6.61664e-32	1739	1.77543e-24	-1.3158	-11.9391	0.110209	7.55351e-25	-1.29074	-5.14086	0.251075	1.04777e-05	-1.36654	-10.8239	0.126252	2.77494e-20	0.115981	0.490529	0.236441	0.624334	-	-	-	-	-	-	-	-	-	-	-
rs112206871:44041817:A:G	17	44041817	ENSG00000186868	MAPT	0	ENSG00000214425	LRRC37A4P	43584107	43628903	412914	transcribed_unprocessed_pseudogene	A	G	0.184211	0.11215	G	0.0425532	0	0	143.475	6.99613e-32	1650	1.78118e-24	1.51088	12.1004	0.124862	2.49895e-25	1.63132	6.13178	0.266044	5.17937e-07	1.48114	10.2896	0.143945	6.72375e-19	0.25173	0.914862	0.275156	0.361442	ENSG00000214425.7	chr17_45964451_A_G_b38	414116	85	98	0.242574	6.66e-56	-1.02195	0.0420561	A	G
rs56280951:44041107:G:A	17	44041107	ENSG00000186868	MAPT	0	ENSG00000214425	LRRC37A4P	43584107	43628903	412204	transcribed_unprocessed_pseudogene	G	A	0.184211	0.11215	A	0.0425532	0	0	143.475	6.99613e-32	1650	1.78118e-24	1.51088	12.1004	0.124862	2.49895e-25	1.63132	6.13178	0.266044	5.17937e-07	1.48114	10.2896	0.143945	6.72375e-19	0.25173	0.914862	0.275156	0.361442	ENSG00000214425.7	chr17_45963741_G_A_b38	413406	85	98	0.242574	6.66e-56	-1.02195	0.0420561	G	A
rs56166491:44042221:A:G	17	44042221	ENSG00000186868	MAPT	0	ENSG00000214425	LRRC37A4P	43584107	43628903	413318	transcribed_unprocessed_pseudogene	A	G	0.184211	0.11215	G	0.0425532	0	0	143.475	6.99613e-32	1650	1.78118e-24	1.51088	12.1004	0.124862	2.49895e-25	1.63132	6.13178	0.266044	5.17937e-07	1.48114	10.2896	0.143945	6.72375e-19	0.25173	0.914862	0.275156	0.361442	ENSG00000214425.7	chr17_45964855_A_G_b38	414520	85	98	0.242574	6.66e-56	-1.02195	0.0420561	A	G
rs55709241:44041101:T:C	17	44041101	ENSG00000186868	MAPT	0	ENSG00000214425	LRRC37A4P	43584107	43628903	412198	transcribed_unprocessed_pseudogene	T	C	0.184211	0.11215	C	0.0425532	0	0	143.475	6.99613e-32	1650	1.78118e-24	1.51088	12.1004	0.124862	2.49895e-25	1.63132	6.13178	0.266044	5.17937e-07	1.48114	10.2896	0.143945	6.72375e-19	0.25173	0.914862	0.275156	0.361442	ENSG00000214425.7	chr17_45963735_T_C_b38	413400	85	98	0.242574	6.66e-56	-1.02195	0.0420561	T	C
rs56294117:44042783:G:A	17	44042783	ENSG00000186868	MAPT	0	ENSG00000214425	LRRC37A4P	43584107	43628903	413880	transcribed_unprocessed_pseudogene	G	A	0.184211	0.11215	A	0.0425532	0	0	143.475	6.99613e-32	1650	1.78118e-24	1.51088	12.1004	0.124862	2.49895e-25	1.63132	6.13178	0.266044	5.17937e-07	1.48114	10.2896	0.143945	6.72375e-19	0.25173	0.914862	0.275156	0.361442	ENSG00000214425.7	chr17_45965417_G_A_b38	415082	86	99	0.24505	3.33e-53	-1.01676	0.043959	G	A
rs55907036:44042366:G:A	17	44042366	ENSG00000186868	MAPT	0	ENSG00000214425	LRRC37A4P	43584107	43628903	413463	transcribed_unprocessed_pseudogene	G	A	0.184211	0.11215	A	0.0425532	0	0	143.475	6.99613e-32	1650	1.78118e-24	1.51088	12.1004	0.124862	2.49895e-25	1.63132	6.13178	0.266044	5.17937e-07	1.48114	10.2896	0.143945	6.72375e-19	0.25173	0.914862	0.275156	0.361442	ENSG00000214425.7	chr17_45965000_G_A_b38	414665	85	98	0.242574	6.66e-56	-1.02195	0.0420561	G	A
rs55711941:44040823:C:T	17	44040823	ENSG00000186868	MAPT	0	ENSG00000214425	LRRC37A4P	43584107	43628903	411920	transcribed_unprocessed_pseudogene	C	T	0.184211	0.11215	T	0.0425532	0	0	143.475	6.99613e-32	1650	1.78118e-24	1.51088	12.1004	0.124862	2.49895e-25	1.63132	6.13178	0.266044	5.17937e-07	1.48114	10.2896	0.143945	6.72375e-19	0.25173	0.914862	0.275156	0.361442	ENSG00000214425.7	chr17_45963457_C_T_b38	413122	85	98	0.242574	6.66e-56	-1.02195	0.0420561	C	T
rs112058117:44041562:G:T	17	44041562	ENSG00000186868	MAPT	0	ENSG00000214425	LRRC37A4P	43584107	43628903	412659	transcribed_unprocessed_pseudogene	G	T	0.184211	0.11215	T	0.0425532	0	0	143.475	6.99613e-32	1650	1.78118e-24	1.51088	12.1004	0.124862	2.49895e-25	1.63132	6.13178	0.266044	5.17937e-07	1.48114	10.2896	0.143945	6.72375e-19	0.25173	0.914862	0.275156	0.361442	-	-	-	-	-	-	-	-	-	-	-
rs56226437:44042361:T:C	17	44042361	ENSG00000186868	MAPT	0	ENSG00000214425	LRRC37A4P	43584107	43628903	413458	transcribed_unprocessed_pseudogene	T	C	0.184211	0.11215	C	0.0425532	0	0	143.475	6.99613e-32	1650	1.78118e-24	1.51088	12.1004	0.124862	2.49895e-25	1.63132	6.13178	0.266044	5.17937e-07	1.48114	10.2896	0.143945	6.72375e-19	0.25173	0.914862	0.275156	0.361442	ENSG00000214425.7	chr17_45964995_T_C_b38	414660	85	98	0.242574	6.66e-56	-1.02195	0.0420561	T	C
17:44260939:GA:G	17	44260939	-	-	-	ENSG00000214401	KANSL1-AS1	44270942	44274089	10003	lncRNA	GA	G	0.219626	0	G	0.0326087	0.0212766	0	143.317	7.57116e-32	1525	1.78155e-24	-1.28398	-12.037	0.10667	3.86075e-25	-1.11905	-4.52903	0.247084	6.5946e-05	-1.31736	-11.0817	0.118877	5.93229e-21	0.141389	0.598492	0.236242	0.550236	-	-	-	-	-	-	-	-	-	-	-
17:44260931:GGAGAGA:G	17	44260931	-	-	-	ENSG00000214401	KANSL1-AS1	44270942	44274089	10011	lncRNA	GGAGAGA	G	0.219626	0	G	0.0326087	0.0212766	0	143.317	7.57116e-32	1525	1.78155e-24	-1.28398	-12.037	0.10667	3.86075e-25	-1.11905	-4.52903	0.247084	6.5946e-05	-1.31736	-11.0817	0.118877	5.93229e-21	0.141389	0.598492	0.236242	0.550236	-	-	-	-	-	-	-	-	-	-	-
rs11085268:19813019:T:C	19	19813019	ENSG00000271283	CTC-412M14.6	2801	ENSG00000105708	ZNF14	19821281	19843921	8262	protein_coding	T	C	0.242991	0	C	0.305556	0.0425532	1	142.548	1.11186e-31	1047	1.79624e-24	-0.781547	-11.922	0.0655552	8.49542e-25	-0.755627	-4.81485	0.156937	2.80309e-05	-0.821067	-10.9254	0.0751518	1.51201e-20	0.238448	1.41841	0.16811	0.157736	ENSG00000105708.8	chr19_19702210_T_C_b38	-30887	103	120	0.29703	0.858527	0.0108496	0.0607706	T	C
rs1462941	11	10563090	ENSG00000177112	MRVI1-AS1	0	ENSG00000177112	MRVI1-AS1	10562805	10621483	0	lncRNA	G	T	0.088785	0	T	0.263441	0.0106383	1	143.591	6.60031e-32	1793	1.82604e-24	1.30112	12.9697	0.10032	6.28082e-28	1.22034	7.17279	0.170134	2.28945e-08	1.27269	9.59908	0.132584	4.0032e-17	0.197786	0.958077	0.206441	0.339261	ENSG00000177112.7	chr11_10541543_G_T_b38	271	46	47	0.116337	2.11e-26	-1.3398	0.104566	G	T
rs11239114:42839105:A:G	10	42839105	ENSG00000215146	RP11-313J2.1	0	ENSG00000215146	BX322639.1	42827314	42863422	0	transcribed_unprocessed_pseudogene	A	G	0.395833	0.102804	G	0.452941	0.0957447	0	142.422	1.1844e-31	1006	1.8385e-24	-0.851788	-12.2141	0.0697382	1.14484e-25	-0.789549	-5.35219	0.147519	5.52066e-06	-0.877575	-10.6666	0.0822733	7.10719e-20	0.223667	1.47661	0.151474	0.141463	-	-	-	-	-	-	-	-	-	-	-
rs12411871:42839095:A:C	10	42839095	ENSG00000215146	RP11-313J2.1	0	ENSG00000215146	BX322639.1	42827314	42863422	0	transcribed_unprocessed_pseudogene	A	C	0.395833	0.102804	C	0.452941	0.0957447	0	142.422	1.1844e-31	1006	1.8385e-24	-0.851788	-12.2141	0.0697382	1.14484e-25	-0.789549	-5.35219	0.147519	5.52066e-06	-0.877575	-10.6666	0.0822733	7.10719e-20	0.223667	1.47661	0.151474	0.141463	ENSG00000215146.4	chr10_42343647_A_C_b38	-24327	133	164	0.405941	1.53e-27	0.794102	0.060054	A	C
rs57302724:132191955:T:A	2	132191955	ENSG00000217950	AC073869.20	8212	ENSG00000152117	SMPD4BP	132250386	132279146	58431	transcribed_processed_pseudogene	T	A	0.179245	0.00934579	A	0.164894	0	1	141.673	1.72214e-31	697	1.85212e-24	0.786405	11.2224	0.0700747	1.0039e-22	0.944686	8.19484	0.115278	1.17784e-09	0.725542	8.63237	0.084049	1.10538e-14	0.227219	1.42453	0.159504	0.155958	-	-	-	-	-	-	-	-	-	-	-
rs76913697:100002772:A:G	7	100002772	ENSG00000078487	ZCWPW1	0	ENSG00000121716	PILRB	99949799	99965356	37416	protein_coding	A	G	0.191589	0	G	0.145161	0.0106383	1	141.943	1.50508e-31	802	1.86252e-24	-0.781337	-11.1722	0.0699357	1.41079e-22	-0.637091	-2.87314	0.22174	0.00686298	-0.843419	-11.5623	0.0729454	3.32578e-22	0.264586	1.51173	0.175022	0.132292	ENSG00000121716.20	chr7_100405149_A_G_b38	52973	72	82	0.20297	1.15e-34	0.731619	0.046265	A	G
rs10803018:242332750:C:A	1	242332750	ENSG00000180287|ENSG00000272865	PLD5|RP11-561I11.4	0	ENSG00000272865	AL591686.2	242310532	242372431	0	lncRNA	C	A	0.328431	0.046729	A	0.401163	0.0851064	1	143.71	6.22079e-32	1954	1.87558e-24	-0.882806	-12.2881	0.0718426	6.88531e-26	-0.87332	-5.7788	0.151125	1.51085e-06	-0.902109	-10.5031	0.0858898	1.88533e-19	0.0554498	0.342066	0.162103	0.732686	ENSG00000272865.1	chr1_242169448_C_A_b38	21934	121	150	0.371287	2.61e-21	0.837914	0.0763323	C	A
rs9469899:34793124:G:A	6	34793124	ENSG00000065060	UHRF1BP1	0	ENSG00000124562	SNRPC	34725282	34741634	51490	protein_coding	A	G	0.628713	0.0560748	G	0.351064	0	1	142.078	1.40622e-31	867	1.88121e-24	-0.476049	-12.3032	0.0386931	6.20435e-26	-0.471659	-5.08822	0.0926961	1.22873e-05	-0.503705	-10.7791	0.0467299	3.62882e-20	-0.0239812	-0.26656	0.0899652	0.790101	ENSG00000124562.9	chr6_34825347_G_A_b38	67941	136	167	0.413366	2.65e-26	-0.537826	0.0420919	G	A
rs12030713:58986970:G:C	1	58986970	ENSG00000173406|ENSG00000162600	DAB1|OMA1	0	ENSG00000162600	OMA1	58881056	59012474	0	protein_coding	C	G	0.264151	0.00934579	G	0.586022	0.0106383	1	143.529	6.81031e-32	1795	1.88624e-24	0.808916	12.8378	0.0630107	1.56151e-27	0.753567	5.78499	0.130262	1.48272e-06	0.79612	10.4911	0.0758855	2.02558e-19	0.00829324	0.0643012	0.128975	0.948799	ENSG00000162600.11	chr1_58521298_G_C_b38	-25504	108	133	0.329208	0.000642866	-0.170727	0.0490501	G	C
17:44315987:G:A	17	44315987	-	-	-	ENSG00000214401	KANSL1-AS1	44270942	44274089	41898	lncRNA	G	A	0.17	0.0654206	A	0.0274725	0.0319149	0	143.191	8.06447e-32	1525	1.89763e-24	-1.42541	-11.8757	0.120028	1.16668e-24	-1.15056	-4.04793	0.284234	0.000271718	-1.50041	-11.2608	0.133242	2.02913e-21	0.354847	1.37471	0.258126	0.170868	-	-	-	-	-	-	-	-	-	-	-
rs149148270:44315946:TTA:T	17	44315946	-	-	-	ENSG00000214401	KANSL1-AS1	44270942	44274089	41857	lncRNA	TTA	T	0.17	0.0654206	T	0.0274725	0.0319149	0	143.191	8.06447e-32	1525	1.89763e-24	-1.42541	-11.8757	0.120028	1.16668e-24	-1.15056	-4.04793	0.284234	0.000271718	-1.50041	-11.2608	0.133242	2.02913e-21	0.354847	1.37471	0.258126	0.170868	-	-	-	-	-	-	-	-	-	-	-
rs27292:96356980:A:G	5	96356980	ENSG00000113441	LNPEP	0	ENSG00000164308	ERAP2	96211690	96255407	101573	protein_coding	A	G	0.523364	0	G	0.452128	0	1	143.107	8.40742e-32	1488	1.93033e-24	0.887802	11.7046	0.0758508	3.7603e-24	0.945902	7.25014	0.130467	1.82203e-08	0.875047	9.51539	0.0919613	6.54691e-17	0.0638234	0.381957	0.167096	0.702927	ENSG00000164308.16	chr5_97021276_A_G_b38	145337	149	200	0.49505	1.64e-35	-0.916996	0.0568633	A	G
rs27747:96359912:A:G	5	96359912	ENSG00000113441	LNPEP	0	ENSG00000164308	ERAP2	96211690	96255407	104505	protein_coding	A	G	0.523364	0	G	0.452128	0	1	143.107	8.40742e-32	1488	1.93033e-24	0.887802	11.7046	0.0758508	3.7603e-24	0.945902	7.25014	0.130467	1.82203e-08	0.875047	9.51539	0.0919613	6.54691e-17	0.0638234	0.381957	0.167096	0.702927	ENSG00000164308.16	chr5_97024208_A_G_b38	148269	149	200	0.49505	1.64e-35	-0.916996	0.0568633	A	G
17:44239225:G:A	17	44239225	-	-	-	ENSG00000214401	KANSL1-AS1	44270942	44274089	31717	lncRNA	G	A	0.17619	0.0186916	A	0.0326087	0.0212766	0	143.156	8.20595e-32	1525	1.93092e-24	-1.39879	-11.885	0.117694	1.09418e-24	-0.98083	-3.41021	0.287615	0.00165095	-1.48936	-11.4685	0.129865	5.83953e-22	0.36315	1.41465	0.256707	0.158835	-	-	-	-	-	-	-	-	-	-	-
rs61766998:63968495:C:T	1	63968495	ENSG00000142856	ITGB3BP	0	ENSG00000142856	ITGB3BP	63906441	64059392	0	protein_coding	C	T	0.240385	0.0280374	T	0.0483871	0.0106383	0	143.504	6.89376e-32	1816	1.93169e-24	-1.24219	-11.5729	0.107336	9.24115e-24	-1.19096	-4.43363	0.268621	8.75615e-05	-1.28316	-11.1287	0.115302	4.47832e-21	-0.00789556	-0.0325681	0.242433	0.974054	ENSG00000142856.16	chr1_63502824_C_T_b38	-26362	85	91	0.225248	2.44e-35	1.12329	0.0699305	C	T
rs6588035:63941202:G:A	1	63941202	ENSG00000142856	ITGB3BP	0	ENSG00000142856	ITGB3BP	63906441	64059392	0	protein_coding	G	A	0.240385	0.0280374	A	0.0483871	0.0106383	0	143.504	6.89376e-32	1816	1.93169e-24	-1.24219	-11.5729	0.107336	9.24115e-24	-1.19096	-4.43363	0.268621	8.75615e-05	-1.28316	-11.1287	0.115302	4.47832e-21	-0.00789556	-0.0325681	0.242433	0.974054	ENSG00000142856.16	chr1_63475531_G_A_b38	-53655	85	91	0.225248	2.44e-35	1.12329	0.0699305	G	A
rs1533736	19	37654976	ENSG00000267360|ENSG00000196967	CTC-454I21.3|ZNF585A	0	ENSG00000226686	LINC01535	37742787	37756437	87811	lncRNA	A	G	0.341121	0	G	0.132979	0	1	142.211	1.31588e-31	963	1.95527e-24	-1.10144	-11.971	0.0920089	6.0713e-25	-1.25895	-4.79878	0.262349	2.94186e-05	-1.06729	-10.9171	0.097763	1.58948e-20	0.187609	0.838177	0.22383	0.403001	ENSG00000226686.7	chr19_37164074_A_G_b38	-87838	109	131	0.324257	2.07e-19	0.872676	0.0848522	A	G
rs11750836:82403187:C:T	5	82403187	ENSG00000152422	XRCC4	0	ENSG00000152422	XRCC4	82373317	82649606	0	protein_coding	C	T	0.514019	0	T	0.511111	0.0425532	1	143.272	7.74334e-32	1638	1.95708e-24	0.848143	12.4561	0.0680904	2.16632e-26	0.907166	4.6173	0.196471	5.06799e-05	0.843181	11.0432	0.0763529	7.4717e-21	0.196309	1.07998	0.181772	0.281544	ENSG00000152422.15	chr5_83107368_C_T_b38	29870	132	174	0.430693	1.59e-14	-0.531015	0.0628377	C	T
rs10078084:82402407:G:A	5	82402407	ENSG00000152422	XRCC4	0	ENSG00000152422	XRCC4	82373317	82649606	0	protein_coding	G	A	0.514019	0	A	0.511111	0.0425532	1	143.272	7.74334e-32	1638	1.95708e-24	0.848143	12.4561	0.0680904	2.16632e-26	0.907166	4.6173	0.196471	5.06799e-05	0.843181	11.0432	0.0763529	7.4717e-21	0.196309	1.07998	0.181772	0.281544	ENSG00000152422.15	chr5_83106588_G_A_b38	29090	128	167	0.42602	3.14e-15	-0.557108	0.0638775	G	A
rs12470832:132279871:T:G	2	132279871	ENSG00000152117	AC093838.4	725	ENSG00000152117	SMPD4BP	132250386	132279146	725	transcribed_processed_pseudogene	T	G	0.138614	0.0560748	G	0.122222	0.0425532	1	141.53	1.84946e-31	697	1.98905e-24	0.867306	11.8441	0.0732268	1.44789e-24	0.968081	7.04399	0.137434	3.35265e-08	0.831353	9.58711	0.0867157	4.29522e-17	0.0965927	0.570667	0.169263	0.568911	ENSG00000152117.17	chr2_131522298_T_G_b38	29485	67	72	0.178218	1.18e-50	-0.922522	0.0418302	T	G
rs2077391:132279406:C:T	2	132279406	ENSG00000152117	AC093838.4	260	ENSG00000152117	SMPD4BP	132250386	132279146	260	transcribed_processed_pseudogene	C	T	0.138614	0.0560748	T	0.122222	0.0425532	1	141.53	1.84946e-31	697	1.98905e-24	0.867306	11.8441	0.0732268	1.44789e-24	0.968081	7.04399	0.137434	3.35265e-08	0.831353	9.58711	0.0867157	4.29522e-17	0.0965927	0.570667	0.169263	0.568911	ENSG00000152117.17	chr2_131521833_C_T_b38	29020	67	72	0.178218	1.18e-50	-0.922522	0.0418302	C	T
rs12464324:132281246:C:G	2	132281246	ENSG00000152117	AC093838.4	2100	ENSG00000152117	SMPD4BP	132250386	132279146	2100	transcribed_processed_pseudogene	C	G	0.138614	0.0560748	G	0.122222	0.0425532	1	141.53	1.84946e-31	697	1.98905e-24	0.867306	11.8441	0.0732268	1.44789e-24	0.968081	7.04399	0.137434	3.35265e-08	0.831353	9.58711	0.0867157	4.29522e-17	0.0965927	0.570667	0.169263	0.568911	ENSG00000152117.17	chr2_131523673_C_G_b38	30860	67	72	0.178218	1.18e-50	-0.922522	0.0418302	C	G
rs10209980:132277984:G:A	2	132277984	ENSG00000152117	AC093838.4	0	ENSG00000152117	SMPD4BP	132250386	132279146	0	transcribed_processed_pseudogene	G	A	0.138614	0.0560748	A	0.122222	0.0425532	1	141.53	1.84946e-31	697	1.98905e-24	0.867306	11.8441	0.0732268	1.44789e-24	0.968081	7.04399	0.137434	3.35265e-08	0.831353	9.58711	0.0867157	4.29522e-17	0.0965927	0.570667	0.169263	0.568911	ENSG00000152117.17	chr2_131520411_G_A_b38	27598	67	72	0.178218	1.18e-50	-0.922522	0.0418302	G	A
rs9287520:132277686:C:T	2	132277686	ENSG00000152117	AC093838.4	0	ENSG00000152117	SMPD4BP	132250386	132279146	0	transcribed_processed_pseudogene	C	T	0.138614	0.0560748	T	0.122222	0.0425532	1	141.53	1.84946e-31	697	1.98905e-24	0.867306	11.8441	0.0732268	1.44789e-24	0.968081	7.04399	0.137434	3.35265e-08	0.831353	9.58711	0.0867157	4.29522e-17	0.0965927	0.570667	0.169263	0.568911	ENSG00000152117.17	chr2_131520113_C_T_b38	27300	67	72	0.178218	1.18e-50	-0.922522	0.0418302	C	T
rs12469075:132280057:C:A	2	132280057	ENSG00000152117	AC093838.4	911	ENSG00000152117	SMPD4BP	132250386	132279146	911	transcribed_processed_pseudogene	C	A	0.138614	0.0560748	A	0.122222	0.0425532	1	141.53	1.84946e-31	697	1.98905e-24	0.867306	11.8441	0.0732268	1.44789e-24	0.968081	7.04399	0.137434	3.35265e-08	0.831353	9.58711	0.0867157	4.29522e-17	0.0965927	0.570667	0.169263	0.568911	ENSG00000152117.17	chr2_131522484_C_A_b38	29671	67	72	0.178218	1.18e-50	-0.922522	0.0418302	C	A
rs9944484:43990662:G:A	17	43990662	ENSG00000186868	MAPT	0	ENSG00000214401	KANSL1-AS1	44270942	44274089	280280	lncRNA	G	A	0.219626	0	A	0.0706522	0.0212766	1	143.079	8.52886e-32	1525	2.00691e-24	-1.19034	-11.965	0.0994844	6.32363e-25	-0.910452	-3.90934	0.232892	0.000405492	-1.25095	-11.3047	0.110658	1.55954e-21	0.316944	1.4073	0.225213	0.160997	ENSG00000214401.4	chr17_45913296_G_A_b38	-280280	85	98	0.242574	1.1e-43	1.05705	0.0549499	G	A
rs11264372	1	32577873	-	-	-	ENSG00000163374	YY1AP1	155629234	155658791	123051361	protein_coding	A	G	0.219626	0	G	0.161111	0.0425532	1	140.588	2.96293e-31	451	2.06188e-24	-0.784216	-11.2444	0.0697426	8.64317e-23	-0.718385	-3.95282	0.18174	0.000357779	-0.876856	-11.1787	0.07844	3.31845e-21	0.131159	0.814215	0.161087	0.416558	ENSG00000163374.19	chr1_155443139_A_G_b38	-245635	83	97	0.240099	0.480951	-0.0399063	0.0564921	A	G
rs12037824:155415181:G:A	1	155415181	ENSG00000116539	ASH1L	0	ENSG00000163374	YY1AP1	155629234	155658791	214053	protein_coding	G	A	0.219626	0	A	0.161111	0.0425532	1	140.588	2.96293e-31	451	2.06188e-24	-0.784216	-11.2444	0.0697426	8.64317e-23	-0.718385	-3.95282	0.18174	0.000357779	-0.876856	-11.1787	0.07844	3.31845e-21	0.131159	0.814215	0.161087	0.416558	ENSG00000163374.19	chr1_155445390_G_A_b38	-243384	83	96	0.237624	0.515227	-0.0375315	0.0575502	G	A
rs142380704:44325593:TAA:T	17	44325593	-	-	-	ENSG00000214401	KANSL1-AS1	44270942	44274089	51504	lncRNA	TAA	T	0.226415	0.00934579	T	0.0380435	0.0212766	0	143.011	8.82182e-32	1525	2.07584e-24	-1.26863	-11.9863	0.10584	5.46587e-25	-0.890428	-3.13209	0.284292	0.00349761	-1.33323	-11.5413	0.115518	3.7737e-22	0.330448	1.44265	0.229057	0.150793	-	-	-	-	-	-	-	-	-	-	-
rs62063850:44073739:G:A	17	44073739	ENSG00000186868	MAPT	0	ENSG00000263503	MAPK8IP1P2	43678235	43679706	394033	processed_pseudogene	G	A	0.216981	0.00934579	A	0.0543478	0.0212766	1	143.101	8.43253e-32	1626	2.11565e-24	-1.26971	-12.4665	0.10185	2.01675e-26	-1.38487	-6.10936	0.226681	5.54318e-07	-1.21872	-10.2848	0.118497	6.91904e-19	0.0141737	0.0590621	0.23998	0.952966	ENSG00000263503.1	chr17_45996373_G_A_b38	394033	85	98	0.242574	1.4e-31	1.17497	0.0800193	G	A
rs62466793:66191517:G:A	7	66191517	ENSG00000243335|ENSG00000154710	KCTD7|RABGEF1	0	ENSG00000226824	AC006001.2	66119525	66136510	55007	lncRNA	G	A	0.560748	0	A	0.345745	0	1	141.424	1.95078e-31	707	2.1281e-24	0.80582	12.8829	0.0625494	1.14336e-27	0.584695	4.7001	0.124401	3.95587e-05	0.843999	10.924	0.0772612	1.52552e-20	-0.127031	-0.920226	0.138043	0.35864	ENSG00000226824.6	chr7_66726530_G_A_b38	71992	147	197	0.487624	6.05e-55	-1.17354	0.0491415	G	A
rs62466794:66191579:G:A	7	66191579	ENSG00000243335|ENSG00000154710	KCTD7|RABGEF1	0	ENSG00000226824	AC006001.2	66119525	66136510	55069	lncRNA	G	A	0.560748	0	A	0.345745	0	1	141.424	1.95078e-31	707	2.1281e-24	0.80582	12.8829	0.0625494	1.14336e-27	0.584695	4.7001	0.124401	3.95587e-05	0.843999	10.924	0.0772612	1.52552e-20	-0.127031	-0.920226	0.138043	0.35864	ENSG00000226824.6	chr7_66726592_G_A_b38	72054	147	197	0.487624	6.05e-55	-1.17354	0.0491415	G	A
17:44122345:A:G	17	44122345	-	-	-	ENSG00000214401	KANSL1-AS1	44270942	44274089	148597	lncRNA	A	G	0.209524	0.0186916	G	0.0376344	0.0106383	0	142.941	9.1355e-32	1525	2.14965e-24	-1.32654	-12.0621	0.109977	3.25114e-25	-1.11905	-4.52903	0.247084	6.5946e-05	-1.36909	-11.0648	0.123734	6.56662e-21	0.200077	0.840261	0.238113	0.401835	-	-	-	-	-	-	-	-	-	-	-
17:44122354:A:G	17	44122354	-	-	-	ENSG00000214401	KANSL1-AS1	44270942	44274089	148588	lncRNA	A	G	0.209524	0.0186916	G	0.0376344	0.0106383	0	142.941	9.1355e-32	1525	2.14965e-24	-1.32654	-12.0621	0.109977	3.25114e-25	-1.11905	-4.52903	0.247084	6.5946e-05	-1.36909	-11.0648	0.123734	6.56662e-21	0.200077	0.840261	0.238113	0.401835	-	-	-	-	-	-	-	-	-	-	-
17:44122348:C:T	17	44122348	-	-	-	ENSG00000214401	KANSL1-AS1	44270942	44274089	148594	lncRNA	C	T	0.209524	0.0186916	T	0.0376344	0.0106383	0	142.941	9.1355e-32	1525	2.14965e-24	-1.32654	-12.0621	0.109977	3.25114e-25	-1.11905	-4.52903	0.247084	6.5946e-05	-1.36909	-11.0648	0.123734	6.56662e-21	0.200077	0.840261	0.238113	0.401835	-	-	-	-	-	-	-	-	-	-	-
rs9931211:19813605:T:C	16	19813605	ENSG00000174628	IQCK	0	ENSG00000103550	KNOP1	19713259	19729557	84048	protein_coding	T	C	0.192308	0.0280374	C	0.180851	0	1	143.151	8.22559e-32	1706	2.16527e-24	-0.878636	-11.0267	0.0796829	3.78122e-22	-0.643134	-3.1515	0.204073	0.00332196	-0.97417	-11.5421	0.0844018	3.75606e-22	0.465526	2.21503	0.210167	0.0279655	-	-	-	-	-	-	-	-	-	-	-
rs9272232:32602630:C:T	6	32602630	ENSG00000196735	HLA-DQA1	0	ENSG00000198502	HLA-DRB5	32485130	32498064	104566	protein_coding	T	C	0.45283	0.00934579	C	0.355556	0.0425532	1	143.707	6.23052e-32	5052	2.17967e-24	-0.914231	-12.048	0.0758822	3.5793e-25	-0.942045	-4.88329	0.192912	2.28126e-05	-0.960649	-10.9481	0.0877461	1.32065e-20	0.0464126	0.253181	0.183318	0.800406	ENSG00000198502.5	chr6_32634853_C_T_b38	104566	145	182	0.450495	4.47e-18	-0.701478	0.0716309	C	T
rs66843165:32570261:AG:A	6	32570261	-	-	-	ENSG00000198502	HLA-DRB5	32485130	32498064	72197	protein_coding	AG	A	0.4375	0.0280374	A	0.604396	0.0319149	1	143.689	6.28502e-32	5052	2.19874e-24	0.867017	12.5196	0.069253	1.39994e-26	0.852483	5.38529	0.158299	4.993e-06	0.868266	10.7092	0.0810763	5.50833e-20	0.00195798	0.0121801	0.160752	0.990295	-	-	-	-	-	-	-	-	-	-	-
rs2732649:44344810:T:G	17	44344810	ENSG00000261575	RP11-259G18.1	0	ENSG00000214401	KANSL1-AS1	44270942	44274089	70721	lncRNA	T	G	0.216981	0.00934579	G	0.0376344	0.0106383	0	142.864	9.49339e-32	1525	2.23387e-24	-1.26721	-11.8507	0.106931	1.38414e-24	-0.909593	-3.13893	0.289778	0.00343477	-1.33401	-11.5331	0.115669	3.96435e-22	0.319028	1.33825	0.238392	0.182441	ENSG00000214401.4	chr17_46267444_T_G_b38	73868	85	98	0.242574	1.1e-43	1.05705	0.0549499	T	G
rs2732650:44344988:C:G	17	44344988	-	-	-	ENSG00000214401	KANSL1-AS1	44270942	44274089	70899	lncRNA	C	G	0.216981	0.00934579	G	0.0376344	0.0106383	0	142.864	9.49339e-32	1525	2.23387e-24	-1.26721	-11.8507	0.106931	1.38414e-24	-0.909593	-3.13893	0.289778	0.00343477	-1.33401	-11.5331	0.115669	3.96435e-22	0.319028	1.33825	0.238392	0.182441	-	-	-	-	-	-	-	-	-	-	-
rs2532340:44345653:A:G	17	44345653	ENSG00000261575	RP11-259G18.1	0	ENSG00000214401	KANSL1-AS1	44270942	44274089	71564	lncRNA	A	G	0.216981	0.00934579	G	0.0376344	0.0106383	0	142.864	9.49339e-32	1525	2.23387e-24	-1.26721	-11.8507	0.106931	1.38414e-24	-0.909593	-3.13893	0.289778	0.00343477	-1.33401	-11.5331	0.115669	3.96435e-22	0.319028	1.33825	0.238392	0.182441	ENSG00000214401.4	chr17_46268287_A_G_b38	74711	85	98	0.242574	1.1e-43	1.05705	0.0549499	A	G
rs2142552:45719497:C:G	22	45719497	ENSG00000100376	FAM118A	0	ENSG00000100376	FAM118A	45704849	45737836	0	protein_coding	G	C	0.0943396	0.00934579	C	0.0434783	0.0212766	0	143.242	7.86047e-32	1852	2.24624e-24	-1.32916	-12.14	0.109487	1.90433e-25	-1.47263	-4.3396	0.339347	0.000115652	-1.25724	-11.1539	0.112717	3.84973e-21	-0.179594	-0.599571	0.299537	0.549518	ENSG00000100376.11	chr22_45323616_C_G_b38	14648	45	47	0.116337	7.55e-46	-1.5129	0.075295	C	G
17:44277818:A:G	17	44277818	-	-	-	ENSG00000214401	KANSL1-AS1	44270942	44274089	3729	lncRNA	A	G	0.224299	0	G	0.0430108	0.0106383	0	142.794	9.83491e-32	1525	2.31423e-24	-1.25092	-11.9666	0.104534	6.25535e-25	-0.929587	-3.41146	0.27249	0.00164533	-1.30651	-11.4523	0.114083	6.43426e-22	0.296417	1.28215	0.231188	0.201378	-	-	-	-	-	-	-	-	-	-	-
rs623035:119204851:G:A	4	119204851	ENSG00000164099	PRSS12	0	ENSG00000269893	SNHG8	119199864	119206471	0	lncRNA	G	A	0.402913	0.0373832	A	0.0744681	0	1	141.972	1.48294e-31	1022	2.33851e-24	-0.8323	-12.4125	0.0670534	2.92532e-26	-0.880127	-7.05337	0.124781	3.26068e-08	-0.793589	-9.60324	0.0826376	3.90639e-17	-0.268793	-1.98484	0.135423	0.0486244	ENSG00000269893.6	chr4_118283696_G_A_b38	4987	110	140	0.346535	0.0119978	0.103105	0.0405789	G	A
rs2659906	7	66165310	ENSG00000243335|ENSG00000154710	KCTD7|RABGEF1	0	ENSG00000226824	AC006001.2	66119525	66136510	28800	lncRNA	T	C	0.560748	0	C	0.345745	0	1	141.219	2.16134e-31	707	2.3578e-24	0.80698	12.8903	0.0626035	1.08647e-27	0.600977	5.12817	0.117191	1.08881e-05	0.83877	10.7201	0.0782427	5.16202e-20	-0.116939	-0.859603	0.136039	0.391108	ENSG00000226824.6	chr7_66700323_T_C_b38	45785	147	197	0.487624	6.05e-55	-1.17354	0.0491415	T	C
rs75975083:44146357:T:C	17	44146357	ENSG00000120071	KANSL1	0	ENSG00000176681	LRRC37A	44370099	44415160	223742	protein_coding	T	C	0.219626	0	C	0.0430108	0.0106383	0	142.578	1.09555e-31	1413	2.38858e-24	-1.23513	-11.9812	0.103089	5.66177e-25	-1.29899	-4.96349	0.261709	1.79124e-05	-1.24171	-10.8601	0.114337	2.23551e-20	0.278761	1.20147	0.232016	0.231087	ENSG00000176681.14	chr17_46068991_T_C_b38	-223742	85	98	0.242574	7.6e-09	0.651052	0.106763	T	C
rs67220719:44213547:AAAT:A	17	44213547	-	-	-	ENSG00000214401	KANSL1-AS1	44270942	44274089	57395	lncRNA	AAAT	A	0.216981	0.00934579	A	0.0376344	0.0106383	0	142.723	1.01857e-31	1525	2.39678e-24	-1.27933	-12.0813	0.105893	2.84878e-25	-1.11905	-4.52903	0.247084	6.5946e-05	-1.30561	-11.0549	0.118102	6.96518e-21	0.142614	0.6049	0.235766	0.545979	-	-	-	-	-	-	-	-	-	-	-
rs7101259:42760115:A:C	10	42760115	ENSG00000228755	PABPC1P8	15067	ENSG00000215146	BX322639.1	42827314	42863422	67199	transcribed_unprocessed_pseudogene	C	A	0.596154	0.0280374	A	0.475309	0.138298	0	141.884	1.54948e-31	1006	2.40519e-24	0.847081	11.8978	0.0711962	1.00222e-24	0.78747	4.96285	0.158673	1.79473e-05	0.891849	10.8284	0.0823619	2.70173e-20	-0.193127	-1.20051	0.160871	0.231461	-	-	-	-	-	-	-	-	-	-	-
rs113261079:99937803:A:G	7	99937803	ENSG00000078319|ENSG00000242294|ENSG00000272752|ENSG00000121716	PMS2P1|STAG3L5P|STAG3L5P-PVRIG2P-PILRB|PILRB	0	ENSG00000121716	PILRB	99949799	99965356	11996	protein_coding	A	G	0.166667	0.0186916	G	0.139785	0.0106383	1	141.405	1.96923e-31	802	2.4369e-24	-0.831142	-11.3528	0.0732104	4.13948e-23	-0.774148	-3.62829	0.213364	0.000901176	-0.884431	-11.3243	0.0781	1.38614e-21	0.216421	1.21981	0.177422	0.224074	ENSG00000121716.20	chr7_100340180_A_G_b38	-11996	69	79	0.195545	1.42e-42	0.76863	0.0408777	A	G
rs256733	19	37875631	ENSG00000189164	ZNF527	0	ENSG00000226686	LINC01535	37742787	37756437	119194	lncRNA	C	T	0.434579	0	T	0.106383	0	1	141.756	1.65185e-31	963	2.4545e-24	-1.10794	-12.2457	0.0904752	9.20931e-26	-1.26943	-5.3915	0.235451	4.89976e-06	-1.06813	-10.6155	0.10062	9.64308e-20	0.127183	0.617864	0.205844	0.537417	ENSG00000226686.7	chr19_37384729_T_C_b38	132817	133	169	0.418317	3.92e-28	-0.981947	0.0730823	T	C
rs185369:37867039:T:C	19	37867039	ENSG00000189164	ZNF527	0	ENSG00000226686	LINC01535	37742787	37756437	110602	lncRNA	C	T	0.434579	0	T	0.106383	0	1	141.756	1.65185e-31	963	2.4545e-24	-1.10794	-12.2457	0.0904752	9.20931e-26	-1.26943	-5.3915	0.235451	4.89976e-06	-1.06813	-10.6155	0.10062	9.64308e-20	0.127183	0.617864	0.205844	0.537417	ENSG00000226686.7	chr19_37376137_T_C_b38	124225	133	169	0.418317	3.92e-28	-0.981947	0.0730823	T	C
rs10736826:42788519:A:C	10	42788519	ENSG00000228755	PABPC1P8	11252	ENSG00000215146	BX322639.1	42827314	42863422	38795	transcribed_unprocessed_pseudogene	A	C	0.367925	0.00934579	C	0.433333	0.0425532	1	141.781	1.63134e-31	1006	2.53227e-24	-0.818617	-12.0174	0.0681192	4.41579e-25	-0.846974	-6.02932	0.140476	7.06441e-07	-0.826331	-10.2679	0.0804775	7.65256e-19	0.124778	0.814205	0.153252	0.416563	ENSG00000215146.4	chr10_42293071_A_C_b38	-74903	133	164	0.405941	1.53e-27	0.794102	0.060054	A	C
rs2517457:30898442:C:T	6	30898442	ENSG00000196260	SFTA2	688	ENSG00000137411	VARS2	30881982	30894236	4206	protein_coding	C	T	0.364486	0	T	0.111702	0	1	143.397	7.27219e-32	4645	2.54409e-24	-0.827678	-12.3712	0.0669039	3.88798e-26	-0.911057	-5.83693	0.156085	1.26637e-06	-0.799451	-10.456	0.0764587	2.49676e-19	0.0995821	0.657719	0.151405	0.511528	ENSG00000137411.16	chr6_30930665_C_T_b38	16460	124	149	0.368812	3.09e-27	0.525538	0.0400763	C	T
rs2532927:30898434:A:G	6	30898434	ENSG00000196260	SFTA2	696	ENSG00000137411	VARS2	30881982	30894236	4198	protein_coding	A	G	0.364486	0	G	0.111702	0	1	143.397	7.27219e-32	4645	2.54409e-24	-0.827678	-12.3712	0.0669039	3.88798e-26	-0.911057	-5.83693	0.156085	1.26637e-06	-0.799451	-10.456	0.0764587	2.49676e-19	0.0995821	0.657719	0.151405	0.511528	ENSG00000137411.16	chr6_30930657_A_G_b38	16452	124	149	0.368812	3.09e-27	0.525538	0.0400763	A	G
rs2532926:30898441:A:G	6	30898441	ENSG00000196260	SFTA2	689	ENSG00000137411	VARS2	30881982	30894236	4205	protein_coding	A	G	0.364486	0	G	0.111702	0	1	143.397	7.27219e-32	4645	2.54409e-24	-0.827678	-12.3712	0.0669039	3.88798e-26	-0.911057	-5.83693	0.156085	1.26637e-06	-0.799451	-10.456	0.0764587	2.49676e-19	0.0995821	0.657719	0.151405	0.511528	ENSG00000137411.16	chr6_30930664_A_G_b38	16459	124	149	0.368812	3.09e-27	0.525538	0.0400763	A	G
rs11079944:49228067:A:G	17	49228067	ENSG00000239672	NME1	2830	ENSG00000239672	NME1	49230897	49239789	2830	protein_coding	A	G	0.445545	0.0560748	G	0.482558	0.0851064	1	142.227	1.30542e-31	1275	2.56819e-24	-0.538762	-13.8021	0.0390349	1.99988e-30	-0.487196	-4.39412	0.110875	9.84374e-05	-0.517779	-11.0869	0.046702	5.75185e-21	-0.0803393	-0.788197	0.101928	0.431579	-	-	-	-	-	-	-	-	-	-	-
rs11079945:49228074:C:G	17	49228074	ENSG00000239672	NME1	2823	ENSG00000239672	NME1	49230897	49239789	2823	protein_coding	C	G	0.445545	0.0560748	G	0.482558	0.0851064	1	142.227	1.30542e-31	1275	2.56819e-24	-0.538762	-13.8021	0.0390349	1.99988e-30	-0.487196	-4.39412	0.110875	9.84374e-05	-0.517779	-11.0869	0.046702	5.75185e-21	-0.0803393	-0.788197	0.101928	0.431579	-	-	-	-	-	-	-	-	-	-	-
rs11239843:42682133:A:C	10	42682133	ENSG00000237592	IGKV1OR10-1	894	ENSG00000215146	BX322639.1	42827314	42863422	145181	transcribed_unprocessed_pseudogene	C	A	0.598131	0	A	0.45977	0.0744681	1	141.742	1.66386e-31	1006	2.58275e-24	0.829803	12.1303	0.0684075	2.03551e-25	0.8897	5.63374	0.157924	2.34748e-06	0.839056	10.4882	0.0799998	2.06011e-19	-0.09077	-0.582432	0.155847	0.560977	ENSG00000215146.4	chr10_42186685_A_C_b38	-181289	137	171	0.423267	6.45e-28	0.796145	0.059599	A	C
2:132203438:TG:TGG	2	132203438	-	-	-	ENSG00000152117	SMPD4BP	132250386	132279146	46948	transcribed_processed_pseudogene	TG	TGG	0.18932	0.0373832	TGG	0.140449	0.0531915	1	140.984	2.431e-31	697	2.61447e-24	0.822336	11.2143	0.0733293	1.06058e-22	0.958005	7.69964	0.124422	4.89048e-09	0.787393	9.03876	0.0871129	1.05917e-15	0.119525	0.725809	0.164679	0.468863	-	-	-	-	-	-	-	-	-	-	-
17:44236209:G:A	17	44236209	-	-	-	ENSG00000214401	KANSL1-AS1	44270942	44274089	34733	lncRNA	G	A	0.177885	0.0280374	A	0.0326087	0.0212766	0	142.539	1.11702e-31	1525	2.62844e-24	-1.40327	-11.9063	0.11786	9.45971e-25	-1.12881	-4.26019	0.264967	0.000146138	-1.48148	-11.153	0.132832	3.87036e-21	0.334647	1.33287	0.251074	0.184198	-	-	-	-	-	-	-	-	-	-	-
17:44285460:G:GA	17	44285460	-	-	-	ENSG00000176681	LRRC37A	44370099	44415160	84639	protein_coding	G	GA	0.226415	0.00934579	GA	0.0425532	0	0	142.385	1.2064e-31	1413	2.63026e-24	-1.23578	-11.9835	0.103123	5.57047e-25	-1.29899	-4.96349	0.261709	1.79124e-05	-1.24195	-10.8512	0.114453	2.35743e-20	0.269503	1.16355	0.231622	0.24609	-	-	-	-	-	-	-	-	-	-	-
rs2306201	19	38077474	ENSG00000267470|ENSG00000171817|ENSG00000180479	ZNF571-AS1|ZNF540|ZNF571	0	ENSG00000226686	LINC01535	37742787	37756437	321037	lncRNA	G	A	0.345794	0	A	0.0797872	0	1	141.612	1.7755e-31	963	2.63822e-24	-1.14841	-11.8377	0.0970134	1.51305e-24	-1.72	-7.46038	0.230552	9.82391e-09	-1.017	-9.27118	0.109694	2.73636e-16	-0.316468	-1.30555	0.242402	0.19331	ENSG00000226686.7	chr19_37586573_G_A_b38	334661	111	131	0.324257	1.38e-30	1.09806	0.0766636	G	A
rs1061753:38045937:G:A	19	38045937	ENSG00000267470|ENSG00000171817|ENSG00000180479	ZNF571-AS1|ZNF540|ZNF571	0	ENSG00000226686	LINC01535	37742787	37756437	289500	lncRNA	G	A	0.345794	0	A	0.0797872	0	1	141.612	1.7755e-31	963	2.63822e-24	-1.14841	-11.8377	0.0970134	1.51305e-24	-1.72	-7.46038	0.230552	9.82391e-09	-1.017	-9.27118	0.109694	2.73636e-16	-0.316468	-1.30555	0.242402	0.19331	ENSG00000226686.7	chr19_37555035_G_A_b38	303123	111	131	0.324257	1.38e-30	1.09806	0.0766636	G	A
rs2291001	19	38085332	ENSG00000171817|ENSG00000180479	ZNF540|ZNF571	0	ENSG00000226686	LINC01535	37742787	37756437	328895	lncRNA	C	T	0.345794	0	T	0.0797872	0	1	141.612	1.7755e-31	963	2.63822e-24	-1.14841	-11.8377	0.0970134	1.51305e-24	-1.72	-7.46038	0.230552	9.82391e-09	-1.017	-9.27118	0.109694	2.73636e-16	-0.316468	-1.30555	0.242402	0.19331	ENSG00000226686.7	chr19_37594431_C_T_b38	342519	111	131	0.324257	1.38e-30	1.09806	0.0766636	C	T
rs8104282:38061706:T:C	19	38061706	ENSG00000267470|ENSG00000171817|ENSG00000180479	ZNF571-AS1|ZNF540|ZNF571	0	ENSG00000226686	LINC01535	37742787	37756437	305269	lncRNA	T	C	0.345794	0	C	0.0797872	0	1	141.612	1.7755e-31	963	2.63822e-24	-1.14841	-11.8377	0.0970134	1.51305e-24	-1.72	-7.46038	0.230552	9.82391e-09	-1.017	-9.27118	0.109694	2.73636e-16	-0.316468	-1.30555	0.242402	0.19331	ENSG00000226686.7	chr19_37570804_T_C_b38	318892	111	131	0.324257	1.38e-30	1.09806	0.0766636	T	C
rs139746009:38099547:AG:A	19	38099547	-	-	-	ENSG00000226686	LINC01535	37742787	37756437	343110	lncRNA	AG	A	0.345794	0	A	0.0797872	0	1	141.612	1.7755e-31	963	2.63822e-24	-1.14841	-11.8377	0.0970134	1.51305e-24	-1.72	-7.46038	0.230552	9.82391e-09	-1.017	-9.27118	0.109694	2.73636e-16	-0.316468	-1.30555	0.242402	0.19331	-	-	-	-	-	-	-	-	-	-	-
rs8108268:38110126:G:C	19	38110126	ENSG00000120784	ZFP30	0	ENSG00000226686	LINC01535	37742787	37756437	353689	lncRNA	G	C	0.345794	0	C	0.0797872	0	1	141.612	1.7755e-31	963	2.63822e-24	-1.14841	-11.8377	0.0970134	1.51305e-24	-1.72	-7.46038	0.230552	9.82391e-09	-1.017	-9.27118	0.109694	2.73636e-16	-0.316468	-1.30555	0.242402	0.19331	ENSG00000226686.7	chr19_37619225_G_C_b38	367313	110	130	0.321782	2.05e-29	1.07916	0.0776437	G	C
rs62055957:43854536:C:A	17	43854536	ENSG00000120088|ENSG00000263715	CRHR1|RP11-105N13.4	0	ENSG00000263503	MAPK8IP1P2	43678235	43679706	174830	processed_pseudogene	C	A	0.219626	0	A	0.0645161	0.0106383	1	142.651	1.05611e-31	1626	2.6497e-24	-1.22197	-12.1612	0.100482	1.64659e-25	-1.14702	-5.41411	0.211857	4.57465e-06	-1.23675	-10.6461	0.116169	8.03365e-20	0.202816	0.899388	0.225504	0.369602	ENSG00000263503.1	chr17_45777170_C_A_b38	174830	85	98	0.242574	1.4e-31	1.17497	0.0800193	C	A
rs62055955:43854340:A:G	17	43854340	ENSG00000120088|ENSG00000263715	CRHR1|RP11-105N13.4	0	ENSG00000263503	MAPK8IP1P2	43678235	43679706	174634	processed_pseudogene	A	G	0.219626	0	G	0.0645161	0.0106383	1	142.651	1.05611e-31	1626	2.6497e-24	-1.22197	-12.1612	0.100482	1.64659e-25	-1.14702	-5.41411	0.211857	4.57465e-06	-1.23675	-10.6461	0.116169	8.03365e-20	0.202816	0.899388	0.225504	0.369602	ENSG00000263503.1	chr17_45776974_A_G_b38	174634	85	98	0.242574	1.4e-31	1.17497	0.0800193	A	G
rs62055956:43854449:C:T	17	43854449	ENSG00000120088|ENSG00000263715	CRHR1|RP11-105N13.4	0	ENSG00000263503	MAPK8IP1P2	43678235	43679706	174743	processed_pseudogene	C	T	0.219626	0	T	0.0645161	0.0106383	1	142.651	1.05611e-31	1626	2.6497e-24	-1.22197	-12.1612	0.100482	1.64659e-25	-1.14702	-5.41411	0.211857	4.57465e-06	-1.23675	-10.6461	0.116169	8.03365e-20	0.202816	0.899388	0.225504	0.369602	ENSG00000263503.1	chr17_45777083_C_T_b38	174743	85	98	0.242574	1.4e-31	1.17497	0.0800193	C	T
rs7226342:15439277:G:A	17	15439277	ENSG00000259024|ENSG00000175106	TVP23C-CDRT4|TVP23C	0	ENSG00000175106	TVP23C	15405578	15466909	0	protein_coding	G	A	0.261682	0	A	0.467391	0.0212766	1	142.258	1.28563e-31	1342	2.66216e-24	0.728511	11.7495	0.0620035	2.76584e-24	0.711524	7.61966	0.09338	6.1706e-09	0.723264	9.17598	0.0788215	4.76837e-16	-0.00619516	-0.0460145	0.134635	0.963348	ENSG00000175106.16	chr17_15535963_G_A_b38	-27632	99	115	0.284653	9.24e-08	-0.334522	0.0597973	G	A
17:43688042:C:G	17	43688042	-	-	-	ENSG00000263503	MAPK8IP1P2	43678235	43679706	8336	processed_pseudogene	C	G	0.219048	0.0186916	G	0.032967	0.0319149	0	142.619	1.07339e-31	1626	2.69306e-24	-1.3056	-12.0729	0.108143	3.0176e-25	-1.35106	-6.35453	0.212615	2.64176e-07	-1.27402	-10.1113	0.125999	1.9395e-18	0.0375914	0.158333	0.23742	0.874365	-	-	-	-	-	-	-	-	-	-	-
rs55974014:43757450:C:A	17	43757450	ENSG00000120088|ENSG00000263715	CRHR1|RP11-105N13.4	0	ENSG00000214425	LRRC37A4P	43584107	43628903	128547	transcribed_unprocessed_pseudogene	C	A	0.207071	0.0747664	A	0.0434783	0.0212766	0	142.64	1.06181e-31	1650	2.70331e-24	1.49502	12.0536	0.124031	3.44604e-25	1.7006	6.4701	0.262841	1.86481e-07	1.44289	10.0388	0.143731	2.98117e-18	0.334023	1.22031	0.273721	0.223885	ENSG00000214425.7	chr17_45680084_C_A_b38	129749	82	95	0.235149	4.91e-54	-1.00824	0.042928	C	A
17:44283479:T:C	17	44283479	-	-	-	ENSG00000214401	KANSL1-AS1	44270942	44274089	9390	lncRNA	T	C	0.216981	0.00934579	C	0.0430108	0.0106383	0	142.441	1.17297e-31	1525	2.7601e-24	-1.26558	-12.0528	0.105004	3.4655e-25	-1.11905	-4.52903	0.247084	6.5946e-05	-1.29386	-11.0421	0.117174	7.51893e-21	0.140308	0.594684	0.235938	0.552774	-	-	-	-	-	-	-	-	-	-	-
rs2395604:34787976:A:C	6	34787976	ENSG00000065060	UHRF1BP1	0	ENSG00000124562	SNRPC	34725282	34741634	46342	protein_coding	C	A	0.641509	0.00934579	A	0.351064	0	1	141.307	2.06854e-31	867	2.76725e-24	-0.476099	-12.2858	0.0387519	6.99172e-26	-0.474934	-5.14776	0.0922603	1.02611e-05	-0.502565	-10.7148	0.0469037	5.32799e-20	-0.0314345	-0.354534	0.0886642	0.723338	ENSG00000124562.9	chr6_34820199_A_C_b38	62793	128	157	0.388614	9.37e-29	-0.558934	0.0409169	A	C
rs6968439:64460675:A:T	7	64460675	ENSG00000152926|ENSG00000213462	ZNF117|ERV3-1	0	ENSG00000234585	CCT6P3	64498732	64535091	38057	transcribed_unprocessed_pseudogene	A	T	0.359813	0	T	0.144444	0.0425532	1	142.413	1.18972e-31	1527	2.80316e-24	-1.04402	-11.7174	0.0890994	3.44423e-24	-0.767359	-3.30096	0.232465	0.00222397	-1.11817	-11.4681	0.0975032	5.85434e-22	0.253743	1.20887	0.209901	0.228239	ENSG00000234585.6	chr7_65000297_A_T_b38	-38063	123	157	0.388614	5.53e-25	0.803688	0.0653252	A	T
17:44219888:C:T	17	44219888	-	-	-	ENSG00000214401	KANSL1-AS1	44270942	44274089	51054	lncRNA	C	T	0.180952	0.0186916	T	0.0274725	0.0319149	0	142.368	1.21675e-31	1525	2.86311e-24	-1.40593	-11.8301	0.118843	1.59331e-24	-1.12881	-4.26019	0.264967	0.000146138	-1.49212	-11.1453	0.133879	4.05238e-21	0.329071	1.30673	0.251828	0.19291	-	-	-	-	-	-	-	-	-	-	-
rs28377523:42779340:G:C	10	42779340	ENSG00000228755	PABPC1P8	2073	ENSG00000215146	BX322639.1	42827314	42863422	47974	transcribed_unprocessed_pseudogene	G	C	0.367925	0.00934579	C	0.417647	0.0957447	1	141.528	1.85196e-31	1006	2.87473e-24	-0.835023	-12.0284	0.0694209	4.09534e-25	-0.855231	-5.84678	0.146274	1.22907e-06	-0.84559	-10.3606	0.0816156	4.4057e-19	0.140659	0.88667	0.158638	0.376396	ENSG00000215146.4	chr10_42283892_G_C_b38	-84082	133	162	0.40099	2.89e-27	0.805847	0.061405	G	C
rs112362553:116566729:T:G	7	116566729	ENSG00000198898	CAPZA2	4626	ENSG00000105976	MET	116312250	116438440	128289	protein_coding	T	G	0.411765	0.046729	G	0.0815217	0.0212766	1	141.451	1.92465e-31	986	2.92816e-24	0.787984	11.8503	0.0664946	1.3875e-24	0.595182	4.08051	0.14586	0.000247169	0.847202	11.1714	0.0758367	3.46662e-21	-0.343042	-2.54512	0.134784	0.0117316	ENSG00000105976.14	chr7_116926675_T_G_b38	254285	128	168	0.415842	2.75e-10	-0.404717	0.0601121	T	G
rs139916822:44066252:AAAACAAAC:A	17	44066252	-	-	-	ENSG00000214401	KANSL1-AS1	44270942	44274089	204690	lncRNA	AAAACAAAC	A	0.219626	0	A	0.0597826	0.0212766	1	142.318	1.24742e-31	1525	2.93528e-24	-1.22411	-12.1394	0.100838	1.9122e-25	-1.11905	-4.52903	0.247084	6.5946e-05	-1.24167	-11.0366	0.112505	7.77414e-21	0.133333	0.568616	0.234487	0.570299	-	-	-	-	-	-	-	-	-	-	-
rs112836774:44084002:T:C	17	44084002	ENSG00000186868	MAPT	0	ENSG00000214401	KANSL1-AS1	44270942	44274089	186940	lncRNA	T	C	0.214286	0.0186916	C	0.0376344	0.0106383	0	142.304	1.25613e-31	1525	2.95577e-24	-1.27807	-12.064	0.105941	3.20842e-25	-1.11905	-4.52903	0.247084	6.5946e-05	-1.30599	-11.0359	0.11834	7.80355e-21	0.157643	0.666317	0.236588	0.50603	ENSG00000214401.4	chr17_46006636_T_C_b38	-186940	85	98	0.242574	1.1e-43	1.05705	0.0549499	T	C
rs2949170	7	1216438	ENSG00000229043	AC091729.9	11535	ENSG00000229043	AC091729.3	1200010	1205243	11195	lncRNA	G	A	0.415888	0	A	0.218085	0	1	142.121	1.37687e-31	1398	2.97006e-24	-0.923887	-11.6706	0.0791635	4.74272e-24	-1.32352	-5.92215	0.223486	9.77754e-07	-0.87474	-10.3464	0.084545	4.79448e-19	-0.286781	-1.34852	0.212663	0.179121	ENSG00000229043.2	chr7_1176802_A_G_b38	16317	121	148	0.366337	1.82e-41	-1.10944	0.060379	A	G
rs10405910:57961191:A:T	19	57961191	ENSG00000268163	AC004076.9	0	ENSG00000178201	VN1R1	57966158	57968510	4967	protein_coding	A	T	0.268868	0.00934579	T	0.360215	0.0106383	1	142.335	1.2367e-31	1561	2.97874e-24	0.758933	12.215	0.062131	1.13727e-25	0.838474	5.72448	0.146472	1.78188e-06	0.740463	10.4674	0.0707402	2.33299e-19	0.0411496	0.275526	0.14935	0.783217	ENSG00000178201.4	chr19_57449823_A_T_b38	-7319	114	134	0.331683	0.318798	0.080573	0.0805723	A	T
rs10406523:57961355:C:A	19	57961355	ENSG00000268163	AC004076.9	0	ENSG00000178201	VN1R1	57966158	57968510	4803	protein_coding	C	A	0.268868	0.00934579	A	0.360215	0.0106383	1	142.335	1.2367e-31	1561	2.97874e-24	0.758933	12.215	0.062131	1.13727e-25	0.838474	5.72448	0.146472	1.78188e-06	0.740463	10.4674	0.0707402	2.33299e-19	0.0411496	0.275526	0.14935	0.783217	ENSG00000178201.4	chr19_57449987_C_A_b38	-7155	114	134	0.331683	0.318798	0.080573	0.0805723	C	A
rs823094	1	116472067	-	-	-	ENSG00000286619	AC119673.3	205782450	205865210	89310383	lncRNA	T	G	0.447619	0.0186916	G	0.231183	0.0106383	1	141.233	2.14581e-31	903	2.98982e-24	-0.80572	-11.7343	0.0686637	3.06928e-24	-0.82527	-4.50146	0.183334	7.15856e-05	-0.837621	-10.9986	0.0761568	9.75647e-21	0.112745	0.699442	0.161193	0.485145	-	-	-	-	-	-	-	-	-	-	-
17:44292021:C:CAAA	17	44292021	-	-	-	ENSG00000214401	KANSL1-AS1	44270942	44274089	17932	lncRNA	C	CAAA	0.214953	0	CAAA	0.0425532	0	0	142.259	1.28487e-31	1525	3.0234e-24	-1.26403	-12.1168	0.104321	2.23323e-25	-1.11905	-4.52903	0.247084	6.5946e-05	-1.2859	-11.0339	0.11654	7.89993e-21	0.14066	0.597727	0.235325	0.550746	-	-	-	-	-	-	-	-	-	-	-
rs1039786:82500041:C:T	5	82500041	ENSG00000152422	XRCC4	0	ENSG00000152422	XRCC4	82373317	82649606	0	protein_coding	C	T	0.518868	0.00934579	T	0.505495	0.0319149	1	142.396	1.19952e-31	1638	3.0317e-24	0.859234	12.1129	0.0709356	2.29391e-25	1.00837	5.013	0.201151	1.54252e-05	0.855144	10.829	0.0789683	2.69302e-20	0.19232	0.980938	0.196057	0.327891	ENSG00000152422.15	chr5_83204222_C_T_b38	126724	144	189	0.467822	7.56e-13	-0.504653	0.0647778	C	T
17:44326845:A:G	17	44326845	-	-	-	ENSG00000214401	KANSL1-AS1	44270942	44274089	52756	lncRNA	A	G	0.218447	0.0373832	G	0.0434783	0.0212766	0	142.243	1.29525e-31	1525	3.04782e-24	-1.26737	-11.9559	0.106004	6.73489e-25	-0.951338	-3.55191	0.267838	0.00111573	-1.32981	-11.3854	0.1168	9.61268e-22	0.320192	1.37492	0.23288	0.170801	-	-	-	-	-	-	-	-	-	-	-
rs62055888:43838720:C:T	17	43838720	ENSG00000120088|ENSG00000263715	CRHR1|RP11-105N13.4	0	ENSG00000263503	MAPK8IP1P2	43678235	43679706	159014	processed_pseudogene	C	T	0.209524	0.0186916	T	0.0531915	0	1	142.366	1.21787e-31	1626	3.05554e-24	-1.28108	-12.0097	0.10667	4.65667e-25	-1.35106	-6.35453	0.212615	2.64176e-07	-1.25366	-10.0988	0.124139	2.08879e-18	0.066616	0.278414	0.23927	0.781002	ENSG00000263503.1	chr17_45761354_C_T_b38	159014	83	94	0.232673	1.71e-30	1.20332	0.0842141	C	T
rs62055489:43950441:C:A	17	43950441	ENSG00000264589	MAPT-AS1	0	ENSG00000214401	KANSL1-AS1	44270942	44274089	320501	lncRNA	C	A	0.219626	0	A	0.0568182	0.0638298	1	142.233	1.30192e-31	1525	3.06352e-24	-1.22604	-12.0491	0.101753	3.55242e-25	-1.12102	-4.55408	0.246158	6.12041e-05	-1.24344	-11.0224	0.11281	8.4636e-21	0.144878	0.614111	0.235916	0.539889	ENSG00000214401.4	chr17_45873075_C_A_b38	-320501	86	99	0.24505	1.81e-41	1.03809	0.0564938	C	A
rs16857402:44706453:T:C	4	44706453	ENSG00000163281|ENSG00000272936	GNPDA2|RP11-700J17.2	0	ENSG00000272936	AC096586.1	44706422	44706982	0	lncRNA	T	C	0.228972	0	C	0.241935	0.0106383	1	142.212	1.31528e-31	1519	3.08279e-24	-1.0502	-12.5368	0.0837692	1.24287e-26	-0.758744	-3.77541	0.20097	0.000594684	-1.1082	-11.3119	0.097968	1.49365e-21	0.157738	0.817145	0.193035	0.414885	-	-	-	-	-	-	-	-	-	-	-
17:44285467:A:G	17	44285467	-	-	-	ENSG00000214401	KANSL1-AS1	44270942	44274089	11378	lncRNA	A	G	0.228571	0.0186916	G	0.0425532	0	0	142.219	1.31077e-31	1525	3.08433e-24	-1.26005	-12.0528	0.104544	3.46326e-25	-1.11905	-4.52903	0.247084	6.5946e-05	-1.28457	-11.0321	0.116439	7.98594e-21	0.118379	0.503665	0.235034	0.615089	-	-	-	-	-	-	-	-	-	-	-
rs34410821:38007105:C:T	19	38007105	ENSG00000188227	ZNF793	0	ENSG00000226686	LINC01535	37742787	37756437	250668	lncRNA	C	T	0.439252	0	T	0.132979	0	1	141.285	2.09049e-31	963	3.10628e-24	-1.068	-12.1247	0.0880841	2.11453e-25	-1.15502	-4.80788	0.240235	2.86241e-05	-1.04681	-10.8706	0.0962974	2.0994e-20	0.184168	0.892929	0.206252	0.373043	ENSG00000226686.7	chr19_37516203_C_T_b38	264291	137	175	0.433168	7.86e-27	0.945305	0.0728985	C	T
rs2505804:42864554:T:C	10	42864554	ENSG00000215146	RP11-313J2.1	1132	ENSG00000215146	BX322639.1	42827314	42863422	1132	transcribed_unprocessed_pseudogene	C	T	0.401869	0	T	0.193548	0.0106383	1	141.366	2.00841e-31	1006	3.11757e-24	0.913385	11.8672	0.0769672	1.23619e-24	1.01236	5.26623	0.192236	7.16586e-06	0.922013	10.6599	0.086494	7.39837e-20	-0.0535063	-0.288301	0.185592	0.773436	ENSG00000215146.4	chr10_42369106_T_C_b38	1132	133	169	0.418317	5.6e-28	0.792449	0.0592251	T	C
rs2466477:42857883:T:C	10	42857883	ENSG00000215146	RP11-313J2.1	0	ENSG00000215146	BX322639.1	42827314	42863422	0	transcribed_unprocessed_pseudogene	C	T	0.401869	0	T	0.193548	0.0106383	1	141.366	2.00841e-31	1006	3.11757e-24	0.913385	11.8672	0.0769672	1.23619e-24	1.01236	5.26623	0.192236	7.16586e-06	0.922013	10.6599	0.086494	7.39837e-20	-0.0535063	-0.288301	0.185592	0.773436	ENSG00000215146.4	chr10_42362435_T_C_b38	-5539	133	169	0.418317	5.6e-28	0.792449	0.0592251	T	C
12:82774082:A:G	12	82774082	-	-	-	ENSG00000127720	METTL25	82752307	82873018	0	protein_coding	G	A	0.0373832	0	A	0.145161	0.0106383	0	142.087	1.40011e-31	1462	3.15847e-24	1.22787	12.9253	0.0949973	8.53301e-28	1.30104	4.97866	0.261322	1.71104e-05	1.24992	10.8305	0.115408	2.66803e-20	-0.0300028	-0.150218	0.199729	0.880755	-	-	-	-	-	-	-	-	-	-	-
12:82773899:T:C	12	82773899	-	-	-	ENSG00000127720	METTL25	82752307	82873018	0	protein_coding	C	T	0.0373832	0	T	0.145161	0.0106383	0	142.087	1.40011e-31	1462	3.15847e-24	1.22787	12.9253	0.0949973	8.53301e-28	1.30104	4.97866	0.261322	1.71104e-05	1.24992	10.8305	0.115408	2.66803e-20	-0.0300028	-0.150218	0.199729	0.880755	-	-	-	-	-	-	-	-	-	-	-
rs439558	17	43717803	ENSG00000204650|ENSG00000120088|ENSG00000263715	CRHR1-IT1|CRHR1|RP11-105N13.4	0	ENSG00000263503	MAPK8IP1P2	43678235	43679706	38097	processed_pseudogene	T	C	0.219626	0	C	0.0706522	0.0212766	1	142.281	1.27072e-31	1626	3.18814e-24	-1.18135	-12.1696	0.097074	1.55416e-25	-1.35106	-6.35453	0.212615	2.64176e-07	-1.13788	-10.0946	0.112722	2.14159e-18	0.00713564	0.0303078	0.235439	0.975854	ENSG00000263503.1	chr17_45640437_T_C_b38	38097	85	98	0.242574	1.4e-31	1.17497	0.0800193	T	C
rs738177:45731539:C:T	22	45731539	ENSG00000100376	FAM118A	0	ENSG00000100376	FAM118A	45704849	45737836	0	protein_coding	T	C	0.0943396	0.00934579	C	0.109195	0.0744681	1	142.539	1.1168e-31	1852	3.19142e-24	-1.1601	-12.1363	0.0955898	1.95353e-25	-1.03133	-4.26004	0.242094	0.000146201	-1.15022	-11.1531	0.10313	3.86866e-21	0.118987	0.538502	0.220959	0.590871	ENSG00000100376.11	chr22_45335658_C_T_b38	26690	50	55	0.136139	2.25e-38	-1.33293	0.077512	C	T
rs788649:119231736:T:C	4	119231736	ENSG00000164099	PRSS12	0	ENSG00000269893	SNHG8	119199864	119206471	25265	lncRNA	T	C	0.401961	0.046729	C	0.0744681	0	1	141.345	2.02965e-31	1022	3.20065e-24	-0.829807	-12.3772	0.0670432	3.72946e-26	-0.880127	-7.05337	0.124781	3.26068e-08	-0.789967	-9.5705	0.0825419	4.73575e-17	-0.268658	-1.98057	0.135647	0.0491061	ENSG00000269893.6	chr4_118310581_T_C_b38	31872	110	140	0.346535	0.0119978	0.103105	0.0405789	T	C
rs788667:119219187:G:A	4	119219187	ENSG00000164099	PRSS12	0	ENSG00000269893	SNHG8	119199864	119206471	12716	lncRNA	G	A	0.401961	0.046729	A	0.0744681	0	1	141.345	2.02965e-31	1022	3.20065e-24	-0.829807	-12.3772	0.0670432	3.72946e-26	-0.880127	-7.05337	0.124781	3.26068e-08	-0.789967	-9.5705	0.0825419	4.73575e-17	-0.268658	-1.98057	0.135647	0.0491061	ENSG00000269893.6	chr4_118298032_G_A_b38	19323	110	140	0.346535	0.0119978	0.103105	0.0405789	G	A
rs34893440:8357736:A:C	4	8357736	ENSG00000251615	RP11-774O3.3	0	ENSG00000251615	AC104825.1	8356817	8360065	0	lncRNA	A	C	0.188679	0.00934579	C	0.373626	0.0319149	1	142.027	1.44272e-31	1458	3.24568e-24	-0.816172	-12.2898	0.0664107	6.80439e-26	-0.932288	-5.42084	0.171982	4.48212e-06	-0.793272	-10.6133	0.0747433	9.77001e-20	-0.161243	-0.992389	0.16248	0.32229	ENSG00000251615.3	chr4_8356009_A_C_b38	-2329	77	81	0.200495	1.6e-07	0.376114	0.0686421	A	C
rs78650132:132202494:A:G	2	132202494	ENSG00000217950	AC073869.20	27	ENSG00000152117	SMPD4BP	132250386	132279146	47892	transcribed_processed_pseudogene	A	G	0.173077	0.0280374	G	0.155914	0.0106383	1	140.54	3.03424e-31	697	3.26324e-24	0.811671	10.974	0.073963	5.39743e-22	0.944686	8.19484	0.115278	1.17784e-09	0.77277	8.5665	0.0902084	1.61199e-14	0.203011	1.23928	0.163813	0.216793	ENSG00000152117.17	chr2_131444921_A_G_b38	-47892	74	84	0.207921	3.5e-33	-0.729977	0.0478097	A	G
rs76757413:132202453:G:C	2	132202453	ENSG00000217950	AC073869.20	0	ENSG00000152117	SMPD4BP	132250386	132279146	47933	transcribed_processed_pseudogene	G	C	0.173077	0.0280374	C	0.155914	0.0106383	1	140.54	3.03424e-31	697	3.26324e-24	0.811671	10.974	0.073963	5.39743e-22	0.944686	8.19484	0.115278	1.17784e-09	0.77277	8.5665	0.0902084	1.61199e-14	0.203011	1.23928	0.163813	0.216793	ENSG00000152117.17	chr2_131444880_G_C_b38	-47933	74	84	0.207921	3.5e-33	-0.729977	0.0478097	G	C
rs35221568:132202449:T:C	2	132202449	ENSG00000217950	AC073869.20	0	ENSG00000152117	SMPD4BP	132250386	132279146	47937	transcribed_processed_pseudogene	T	C	0.173077	0.0280374	C	0.155914	0.0106383	1	140.54	3.03424e-31	697	3.26324e-24	0.811671	10.974	0.073963	5.39743e-22	0.944686	8.19484	0.115278	1.17784e-09	0.77277	8.5665	0.0902084	1.61199e-14	0.203011	1.23928	0.163813	0.216793	ENSG00000152117.17	chr2_131444876_T_C_b38	-47937	74	84	0.207921	3.5e-33	-0.729977	0.0478097	T	C
17:44259519:A:G	17	44259519	-	-	-	ENSG00000214401	KANSL1-AS1	44270942	44274089	11423	lncRNA	A	G	0.219626	0	G	0.0274725	0.0319149	0	142.1	1.39148e-31	1525	3.27426e-24	-1.29437	-11.9684	0.108149	6.178e-25	-1.11905	-4.52903	0.247084	6.5946e-05	-1.32927	-11.0267	0.120551	8.24928e-21	0.136797	0.577474	0.236889	0.564314	-	-	-	-	-	-	-	-	-	-	-
17:44259539:A:C	17	44259539	-	-	-	ENSG00000214401	KANSL1-AS1	44270942	44274089	11403	lncRNA	A	C	0.219626	0	C	0.0274725	0.0319149	0	142.1	1.39148e-31	1525	3.27426e-24	-1.29437	-11.9684	0.108149	6.178e-25	-1.11905	-4.52903	0.247084	6.5946e-05	-1.32927	-11.0267	0.120551	8.24928e-21	0.136797	0.577474	0.236889	0.564314	-	-	-	-	-	-	-	-	-	-	-
rs3734268:34716028:A:G	6	34716028	ENSG00000217130	RP3-375P9.2	3578	ENSG00000124562	SNRPC	34725282	34741634	9254	protein_coding	A	G	0.359813	0	G	0.648936	0	1	140.962	2.45697e-31	867	3.28689e-24	0.471042	12.2733	0.0383794	7.62102e-26	0.474934	5.14776	0.0922603	1.02611e-05	0.49526	10.6987	0.0462914	5.86497e-20	0.0373352	0.422085	0.0884543	0.673448	ENSG00000124562.9	chr6_34748251_A_G_b38	-9155	129	157	0.388614	5.74e-30	-0.569472	0.0403925	A	G
rs2764207:34712998:A:G	6	34712998	ENSG00000217130	RP3-375P9.2	548	ENSG00000124562	SNRPC	34725282	34741634	12284	protein_coding	A	G	0.359813	0	G	0.648936	0	1	140.962	2.45697e-31	867	3.28689e-24	0.471042	12.2733	0.0383794	7.62102e-26	0.474934	5.14776	0.0922603	1.02611e-05	0.49526	10.6987	0.0462914	5.86497e-20	0.0373352	0.422085	0.0884543	0.673448	ENSG00000124562.9	chr6_34745221_A_G_b38	-12185	129	157	0.388614	5.74e-30	-0.569472	0.0403925	A	G
rs7756009:34715395:A:T	6	34715395	ENSG00000217130	RP3-375P9.2	2945	ENSG00000124562	SNRPC	34725282	34741634	9887	protein_coding	A	T	0.359813	0	T	0.648936	0	1	140.962	2.45697e-31	867	3.28689e-24	0.471042	12.2733	0.0383794	7.62102e-26	0.474934	5.14776	0.0922603	1.02611e-05	0.49526	10.6987	0.0462914	5.86497e-20	0.0373352	0.422085	0.0884543	0.673448	ENSG00000124562.9	chr6_34747618_A_T_b38	-9788	129	157	0.388614	5.74e-30	-0.569472	0.0403925	A	T
rs2814968:34713138:C:T	6	34713138	ENSG00000217130	RP3-375P9.2	688	ENSG00000124562	SNRPC	34725282	34741634	12144	protein_coding	C	T	0.359813	0	T	0.648936	0	1	140.962	2.45697e-31	867	3.28689e-24	0.471042	12.2733	0.0383794	7.62102e-26	0.474934	5.14776	0.0922603	1.02611e-05	0.49526	10.6987	0.0462914	5.86497e-20	0.0373352	0.422085	0.0884543	0.673448	ENSG00000124562.9	chr6_34745361_C_T_b38	-12045	129	157	0.388614	5.74e-30	-0.569472	0.0403925	C	T
rs7755982:34715297:C:T	6	34715297	ENSG00000217130	RP3-375P9.2	2847	ENSG00000124562	SNRPC	34725282	34741634	9985	protein_coding	C	T	0.359813	0	T	0.648936	0	1	140.962	2.45697e-31	867	3.28689e-24	0.471042	12.2733	0.0383794	7.62102e-26	0.474934	5.14776	0.0922603	1.02611e-05	0.49526	10.6987	0.0462914	5.86497e-20	0.0373352	0.422085	0.0884543	0.673448	ENSG00000124562.9	chr6_34747520_C_T_b38	-9886	129	157	0.388614	5.74e-30	-0.569472	0.0403925	C	T
rs9462010:34716605:C:G	6	34716605	ENSG00000217130	RP3-375P9.2	4155	ENSG00000124562	SNRPC	34725282	34741634	8677	protein_coding	G	C	0.640187	0	C	0.351064	0	1	140.962	2.45697e-31	867	3.28689e-24	-0.471042	-12.2733	0.0383794	7.62102e-26	-0.474934	-5.14776	0.0922603	1.02611e-05	-0.49526	-10.6987	0.0462914	5.86497e-20	-0.0373352	-0.422085	0.0884543	0.673448	ENSG00000124562.9	chr6_34748828_C_G_b38	-8578	129	157	0.388614	5.74e-30	-0.569472	0.0403925	C	G
17:43658516:C:T	17	43658516	-	-	-	ENSG00000263503	MAPK8IP1P2	43678235	43679706	19719	processed_pseudogene	C	T	0.163158	0.11215	T	0.0277778	0.0425532	0	142.194	1.32756e-31	1626	3.33075e-24	-1.52559	-12.1548	0.125513	1.71966e-25	-1.35703	-5.23537	0.259205	7.86878e-06	-1.57679	-10.7138	0.147174	5.36174e-20	0.384041	1.4703	0.261199	0.143161	-	-	-	-	-	-	-	-	-	-	-
17:44285467:A:G	17	44285467	-	-	-	ENSG00000176681	LRRC37A	44370099	44415160	84632	protein_coding	A	G	0.228571	0.0186916	G	0.0425532	0	0	141.854	1.57351e-31	1413	3.43065e-24	-1.23824	-11.9651	0.103488	6.32144e-25	-1.29899	-4.96349	0.261709	1.79124e-05	-1.24486	-10.8267	0.114981	2.72961e-20	0.269194	1.16128	0.231807	0.247008	-	-	-	-	-	-	-	-	-	-	-
rs73033142:38094820:C:G	19	38094820	ENSG00000171817	ZNF540	0	ENSG00000226686	LINC01535	37742787	37756437	338383	lncRNA	C	G	0.345794	0	G	0.0806452	0.0106383	1	141.083	2.31296e-31	963	3.43684e-24	-1.14779	-11.8059	0.0972221	1.88062e-24	-1.72	-7.46038	0.230552	9.82391e-09	-1.01559	-9.24262	0.109881	3.233e-16	-0.318559	-1.31248	0.242716	0.190968	ENSG00000226686.7	chr19_37603919_C_G_b38	352007	111	131	0.324257	1.96e-27	1.0479	0.0794805	C	G
rs3781058	10	127528267	ENSG00000107949|ENSG00000089876	BCCIP|DHX32	0	ENSG00000188690	UROS	127473549	127511827	16440	protein_coding	T	C	0.451456	0.0373832	C	0.263441	0.0106383	1	141.804	1.6127e-31	1387	3.4514e-24	0.579942	12.4372	0.0466297	2.46836e-26	0.61897	5.6313	0.109916	2.36496e-06	0.574703	10.4925	0.0547727	2.00811e-19	0.118406	1.10169	0.107477	0.272014	ENSG00000188690.12	chr10_125839698_T_C_b38	16450	128	162	0.40099	2.74e-40	-0.683965	0.0381613	T	C
17:44348221:A:G	17	44348221	-	-	-	ENSG00000214401	KANSL1-AS1	44270942	44274089	74132	lncRNA	A	G	0.221154	0.0280374	G	0.0376344	0.0106383	0	141.969	1.4855e-31	1525	3.49549e-24	-1.27697	-11.9594	0.106776	6.5749e-25	-1.10936	-4.07761	0.272062	0.000249267	-1.31048	-11.1956	0.117053	2.99833e-21	0.149461	0.613906	0.243459	0.540023	-	-	-	-	-	-	-	-	-	-	-
rs17204992:9399996:A:T	19	9399996	ENSG00000267510	CTC-325H20.4	2195	ENSG00000174652	ZNF266	9523137	9546247	123141	protein_coding	T	A	0.373786	0.0373832	A	0.313187	0.0319149	1	141.535	1.8449e-31	1236	3.5185e-24	0.833928	12.3949	0.0672799	3.30208e-26	0.859852	5.24124	0.164055	7.72996e-06	0.820588	10.6801	0.0768333	6.55509e-20	-0.0191806	-0.119287	0.160794	0.905176	ENSG00000174652.17	chr19_9289320_A_T_b38	-146258	145	185	0.457921	3.73e-39	0.821265	0.0469522	A	T
rs7075329:27600178:C:T	10	27600178	ENSG00000200369	RNU6-666P	3871	ENSG00000230445	LRRC37A6P	27535279	27548384	51794	transcribed_processed_pseudogene	T	C	0.361386	0.0560748	C	0.382716	0.138298	0	141.94	1.50716e-31	1534	3.56739e-24	0.944646	12.1905	0.0774902	1.34589e-25	0.819105	4.64383	0.176386	4.68163e-05	0.974826	10.9715	0.0888505	1.1475e-20	-0.116939	-0.621651	0.18811	0.534929	ENSG00000230445.4	chr10_27311249_C_T_b38	51794	110	132	0.326733	2.2e-10	0.382052	0.0563994	C	T
rs662581:119155990:G:A	4	119155990	ENSG00000164100	NDST3	0	ENSG00000269893	SNHG8	119199864	119206471	43874	lncRNA	G	A	0.402913	0.0373832	A	0.0904255	0	1	141.11	2.28252e-31	1022	3.59941e-24	-0.80258	-12.3723	0.0648693	3.8586e-26	-0.880127	-7.05337	0.124781	3.26068e-08	-0.753109	-9.55823	0.0787917	5.09014e-17	-0.284231	-2.10826	0.134818	0.0363406	ENSG00000269893.6	chr4_118234835_G_A_b38	-43874	110	140	0.346535	0.00958968	0.10533	0.04018	G	A
rs617430	4	119161795	ENSG00000164100	NDST3	0	ENSG00000269893	SNHG8	119199864	119206471	38069	lncRNA	G	A	0.402913	0.0373832	A	0.0904255	0	1	141.11	2.28252e-31	1022	3.59941e-24	-0.80258	-12.3723	0.0648693	3.8586e-26	-0.880127	-7.05337	0.124781	3.26068e-08	-0.753109	-9.55823	0.0787917	5.09014e-17	-0.284231	-2.10826	0.134818	0.0363406	ENSG00000269893.6	chr4_118240640_G_A_b38	-38069	110	140	0.346535	0.00958968	0.10533	0.04018	G	A
rs35159999:119182903:T:A	4	119182903	ENSG00000164100	NDST3	3100	ENSG00000269893	SNHG8	119199864	119206471	16961	lncRNA	T	A	0.402913	0.0373832	A	0.0904255	0	1	141.11	2.28252e-31	1022	3.59941e-24	-0.80258	-12.3723	0.0648693	3.8586e-26	-0.880127	-7.05337	0.124781	3.26068e-08	-0.753109	-9.55823	0.0787917	5.09014e-17	-0.284231	-2.10826	0.134818	0.0363406	ENSG00000269893.6	chr4_118261748_T_A_b38	-16961	110	140	0.346535	0.00958968	0.10533	0.04018	T	A
rs673682:119171730:C:G	4	119171730	ENSG00000164100	NDST3	0	ENSG00000269893	SNHG8	119199864	119206471	28134	lncRNA	C	G	0.402913	0.0373832	G	0.0904255	0	1	141.11	2.28252e-31	1022	3.59941e-24	-0.80258	-12.3723	0.0648693	3.8586e-26	-0.880127	-7.05337	0.124781	3.26068e-08	-0.753109	-9.55823	0.0787917	5.09014e-17	-0.284231	-2.10826	0.134818	0.0363406	ENSG00000269893.6	chr4_118250575_C_G_b38	-28134	110	140	0.346535	0.00958968	0.10533	0.04018	C	G
rs640713:119161341:G:C	4	119161341	ENSG00000164100	NDST3	0	ENSG00000269893	SNHG8	119199864	119206471	38523	lncRNA	G	C	0.402913	0.0373832	C	0.0904255	0	1	141.11	2.28252e-31	1022	3.59941e-24	-0.80258	-12.3723	0.0648693	3.8586e-26	-0.880127	-7.05337	0.124781	3.26068e-08	-0.753109	-9.55823	0.0787917	5.09014e-17	-0.284231	-2.10826	0.134818	0.0363406	ENSG00000269893.6	chr4_118240186_G_C_b38	-38523	110	140	0.346535	0.00958968	0.10533	0.04018	G	C
rs611659:119159462:A:T	4	119159462	ENSG00000164100	NDST3	0	ENSG00000269893	SNHG8	119199864	119206471	40402	lncRNA	A	T	0.402913	0.0373832	T	0.0904255	0	1	141.11	2.28252e-31	1022	3.59941e-24	-0.80258	-12.3723	0.0648693	3.8586e-26	-0.880127	-7.05337	0.124781	3.26068e-08	-0.753109	-9.55823	0.0787917	5.09014e-17	-0.284231	-2.10826	0.134818	0.0363406	ENSG00000269893.6	chr4_118238307_A_T_b38	-40402	110	140	0.346535	0.00958968	0.10533	0.04018	A	T
rs141130299:119158619:CTAAAT:C	4	119158619	-	-	-	ENSG00000269893	SNHG8	119199864	119206471	41245	lncRNA	CTAAAT	C	0.402913	0.0373832	C	0.0904255	0	1	141.11	2.28252e-31	1022	3.59941e-24	-0.80258	-12.3723	0.0648693	3.8586e-26	-0.880127	-7.05337	0.124781	3.26068e-08	-0.753109	-9.55823	0.0787917	5.09014e-17	-0.284231	-2.10826	0.134818	0.0363406	-	-	-	-	-	-	-	-	-	-	-
rs7688510:144492375:T:C	4	144492375	ENSG00000236296	GUSBP5	0	ENSG00000251600	AC107223.1	144480610	145264902	0	lncRNA	T	C	0.195238	0.0186916	C	0.225806	0.0106383	1	142.035	1.43745e-31	1625	3.60424e-24	-0.974223	-11.8667	0.082097	1.2402e-24	-0.895543	-6.46659	0.138488	1.88456e-07	-0.991337	-10.0109	0.099026	3.5184e-18	-0.0588298	-0.333748	0.17627	0.738944	ENSG00000251600.5	chr4_143571222_T_C_b38	-341109	77	87	0.215347	0.00021759	0.410223	0.108435	T	C
17:44251554:ATG:A	17	44251554	-	-	-	ENSG00000176681	LRRC37A	44370099	44415160	118545	protein_coding	ATG	A	0.22381	0.0186916	A	0.0434783	0.0212766	0	141.755	1.65313e-31	1413	3.60425e-24	-1.24378	-12.0063	0.103594	4.76571e-25	-1.31183	-5.10563	0.256939	1.1657e-05	-1.2467	-10.7558	0.11591	4.17017e-20	0.248417	1.06891	0.232402	0.286489	-	-	-	-	-	-	-	-	-	-	-
rs376368638:44038536:CA:C	17	44038536	-	-	-	ENSG00000263503	MAPK8IP1P2	43678235	43679706	358830	processed_pseudogene	CA	C	0.228155	0.0373832	C	0.0555556	0.138298	0	141.985	1.47373e-31	1626	3.69748e-24	-1.26031	-12.215	0.103177	1.13731e-25	-1.32395	-5.76544	0.229635	1.5734e-06	-1.24623	-10.4281	0.119507	2.94885e-19	0.147803	0.62678	0.235814	0.531568	-	-	-	-	-	-	-	-	-	-	-
17:44251243:C:T	17	44251243	-	-	-	ENSG00000214401	KANSL1-AS1	44270942	44274089	19699	lncRNA	C	T	0.174757	0.0373832	T	0.0326087	0.0212766	0	141.849	1.57739e-31	1525	3.71171e-24	-1.40424	-11.8956	0.118048	1.01802e-24	-1.12881	-4.26019	0.264967	0.000146138	-1.48065	-11.122	0.133128	4.65986e-21	0.349279	1.38781	0.251677	0.166846	-	-	-	-	-	-	-	-	-	-	-
rs739643:43946707:T:C	17	43946707	ENSG00000264589	MAPT-AS1	0	ENSG00000176681	LRRC37A	44370099	44415160	423392	protein_coding	T	C	0.219626	0	C	0.0430108	0.0106383	0	141.665	1.72905e-31	1413	3.76978e-24	-1.23625	-11.9671	0.103304	6.2369e-25	-1.36894	-5.40758	0.253152	4.66628e-06	-1.22711	-10.603	0.115732	1.03895e-19	0.213777	0.917042	0.233116	0.360302	ENSG00000176681.14	chr17_45869341_T_C_b38	-423392	85	98	0.242574	7.6e-09	0.651052	0.106763	T	C
rs56026524:43939389:C:T	17	43939389	ENSG00000264589	MAPT-AS1	0	ENSG00000176681	LRRC37A	44370099	44415160	430710	protein_coding	C	T	0.219626	0	T	0.0430108	0.0106383	0	141.665	1.72905e-31	1413	3.76978e-24	-1.23625	-11.9671	0.103304	6.2369e-25	-1.36894	-5.40758	0.253152	4.66628e-06	-1.22711	-10.603	0.115732	1.03895e-19	0.213777	0.917042	0.233116	0.360302	ENSG00000176681.14	chr17_45862023_C_T_b38	-430710	85	98	0.242574	7.6e-09	0.651052	0.106763	C	T
rs55768605:43956734:C:A	17	43956734	ENSG00000264589	MAPT-AS1	0	ENSG00000176681	LRRC37A	44370099	44415160	413365	protein_coding	C	A	0.219626	0	A	0.0430108	0.0106383	0	141.665	1.72905e-31	1413	3.76978e-24	-1.23625	-11.9671	0.103304	6.2369e-25	-1.36894	-5.40758	0.253152	4.66628e-06	-1.22711	-10.603	0.115732	1.03895e-19	0.213777	0.917042	0.233116	0.360302	ENSG00000176681.14	chr17_45879368_C_A_b38	-413365	85	98	0.242574	7.6e-09	0.651052	0.106763	C	A
rs615517:119152336:C:G	4	119152336	ENSG00000164100	NDST3	0	ENSG00000269893	SNHG8	119199864	119206471	47528	lncRNA	C	G	0.401961	0.046729	G	0.0913978	0.0106383	1	141.013	2.39615e-31	1022	3.7786e-24	-0.801215	-12.3354	0.0649528	4.97367e-26	-0.876971	-6.94384	0.126295	4.51486e-08	-0.755871	-9.63305	0.0784664	3.27783e-17	-0.277663	-2.04226	0.135959	0.0425298	ENSG00000269893.6	chr4_118231181_C_G_b38	-47528	110	140	0.346535	0.00958968	0.10533	0.04018	C	G
12:82734968:A:T	12	82734968	-	-	-	ENSG00000127720	METTL25	82752307	82873018	17339	protein_coding	T	A	0.11215	0	A	0.209677	0.0106383	1	141.705	1.69454e-31	1462	3.82266e-24	0.945661	12.5514	0.0753429	1.12401e-26	0.912703	5.92535	0.154033	9.68285e-07	0.974858	10.3245	0.0944217	5.46277e-19	-0.0446009	-0.283007	0.157597	0.777485	-	-	-	-	-	-	-	-	-	-	-
rs631271	4	119175904	ENSG00000164100	NDST3	0	ENSG00000269893	SNHG8	119199864	119206471	23960	lncRNA	G	A	0.402913	0.0373832	A	0.111702	0	1	140.988	2.42622e-31	1022	3.82602e-24	-0.764795	-12.1117	0.0631452	2.31259e-25	-0.785588	-7.04471	0.111515	3.34556e-08	-0.753109	-9.55823	0.0787917	5.09014e-17	-0.218115	-1.65049	0.132152	0.100521	ENSG00000269893.6	chr4_118254749_G_A_b38	-23960	111	141	0.34901	0.00879909	0.106782	0.0402661	G	A
rs609512:119174563:T:A	4	119174563	ENSG00000164100	NDST3	0	ENSG00000269893	SNHG8	119199864	119206471	25301	lncRNA	T	A	0.402913	0.0373832	A	0.111702	0	1	140.988	2.42622e-31	1022	3.82602e-24	-0.764795	-12.1117	0.0631452	2.31259e-25	-0.785588	-7.04471	0.111515	3.34556e-08	-0.753109	-9.55823	0.0787917	5.09014e-17	-0.218115	-1.65049	0.132152	0.100521	ENSG00000269893.6	chr4_118253408_T_A_b38	-25301	111	141	0.34901	0.00879909	0.106782	0.0402661	T	A
rs2308026:119185404:GCA:G	4	119185404	-	-	-	ENSG00000269893	SNHG8	119199864	119206471	14460	lncRNA	GCA	G	0.402913	0.0373832	G	0.111702	0	1	140.988	2.42622e-31	1022	3.82602e-24	-0.764795	-12.1117	0.0631452	2.31259e-25	-0.785588	-7.04471	0.111515	3.34556e-08	-0.753109	-9.55823	0.0787917	5.09014e-17	-0.218115	-1.65049	0.132152	0.100521	-	-	-	-	-	-	-	-	-	-	-
rs3107483	4	119175674	ENSG00000164100	NDST3	0	ENSG00000269893	SNHG8	119199864	119206471	24190	lncRNA	C	T	0.402913	0.0373832	T	0.111702	0	1	140.988	2.42622e-31	1022	3.82602e-24	-0.764795	-12.1117	0.0631452	2.31259e-25	-0.785588	-7.04471	0.111515	3.34556e-08	-0.753109	-9.55823	0.0787917	5.09014e-17	-0.218115	-1.65049	0.132152	0.100521	ENSG00000269893.6	chr4_118254519_C_T_b38	-24190	111	141	0.34901	0.00879909	0.106782	0.0402661	C	T
rs35420005:119186991:TC:T	4	119186991	-	-	-	ENSG00000269893	SNHG8	119199864	119206471	12873	lncRNA	TC	T	0.402913	0.0373832	T	0.111702	0	1	140.988	2.42622e-31	1022	3.82602e-24	-0.764795	-12.1117	0.0631452	2.31259e-25	-0.785588	-7.04471	0.111515	3.34556e-08	-0.753109	-9.55823	0.0787917	5.09014e-17	-0.218115	-1.65049	0.132152	0.100521	-	-	-	-	-	-	-	-	-	-	-
rs12509230:119182595:T:C	4	119182595	ENSG00000164100	NDST3	2792	ENSG00000269893	SNHG8	119199864	119206471	17269	lncRNA	T	C	0.402913	0.0373832	C	0.111702	0	1	140.988	2.42622e-31	1022	3.82602e-24	-0.764795	-12.1117	0.0631452	2.31259e-25	-0.785588	-7.04471	0.111515	3.34556e-08	-0.753109	-9.55823	0.0787917	5.09014e-17	-0.218115	-1.65049	0.132152	0.100521	ENSG00000269893.6	chr4_118261440_T_C_b38	-17269	111	141	0.34901	0.00879909	0.106782	0.0402661	T	C
rs2608833:39465921:G:A	4	39465921	ENSG00000121897	LIAS	0	ENSG00000163682	RPL9	39454141	39460569	5352	protein_coding	A	G	0.242718	0.0373832	G	0.349462	0.0106383	1	141.131	2.25804e-31	1104	3.8465e-24	-0.725169	-10.4492	0.0693995	1.83684e-20	-0.25491	-1.21989	0.208961	0.230663	-0.830329	-11.8171	0.0702652	7.21416e-23	0.585575	3.6821	0.159033	0.000302611	ENSG00000163682.15	chr4_39464301_G_A_b38	5715	91	107	0.264851	2.44e-28	-0.607738	0.0449821	G	A
rs10445548:38131633:A:G	19	38131633	ENSG00000120784	ZFP30	0	ENSG00000226686	LINC01535	37742787	37756437	375196	lncRNA	A	G	0.345794	0	G	0.0752688	0.0106383	1	140.85	2.59839e-31	963	3.86097e-24	-1.15602	-11.8332	0.0976933	1.56033e-24	-1.72	-7.46038	0.230552	9.82391e-09	-1.02328	-9.23002	0.110864	3.47963e-16	-0.312379	-1.28791	0.242547	0.199368	-	-	-	-	-	-	-	-	-	-	-
rs7246600:50851055:A:C	19	50851055	ENSG00000131408	NR1H2	0	ENSG00000131401	NAPSB	50837053	50848024	3031	transcribed_unprocessed_pseudogene	A	C	0.278846	0.0280374	C	0.236264	0.0319149	1	141.666	1.72836e-31	1458	3.88827e-24	0.831774	12.005	0.0692855	4.80803e-25	0.882675	7.41335	0.119066	1.12754e-08	0.812651	9.31172	0.0872718	2.15925e-16	0.117816	0.749729	0.157145	0.45436	ENSG00000131401.11	chr19_50347798_A_C_b38	3037	102	123	0.304455	6.26e-18	-0.6109	0.0627301	A	C
rs113193423:50849758:A:T	19	50849758	ENSG00000131408	NR1H2	0	ENSG00000131401	NAPSB	50837053	50848024	1734	transcribed_unprocessed_pseudogene	A	T	0.278846	0.0280374	T	0.236264	0.0319149	1	141.666	1.72836e-31	1458	3.88827e-24	0.831774	12.005	0.0692855	4.80803e-25	0.882675	7.41335	0.119066	1.12754e-08	0.812651	9.31172	0.0872718	2.15925e-16	0.117816	0.749729	0.157145	0.45436	-	-	-	-	-	-	-	-	-	-	-
rs35028989:50851934:C:T	19	50851934	ENSG00000131408	NR1H2	0	ENSG00000131401	NAPSB	50837053	50848024	3910	transcribed_unprocessed_pseudogene	C	T	0.278846	0.0280374	T	0.236264	0.0319149	1	141.666	1.72836e-31	1458	3.88827e-24	0.831774	12.005	0.0692855	4.80803e-25	0.882675	7.41335	0.119066	1.12754e-08	0.812651	9.31172	0.0872718	2.15925e-16	0.117816	0.749729	0.157145	0.45436	ENSG00000131401.11	chr19_50348677_C_T_b38	3916	102	123	0.304455	6.26e-18	-0.6109	0.0627301	C	T
rs4802696:50849211:G:A	19	50849211	ENSG00000131408	NR1H2	0	ENSG00000131401	NAPSB	50837053	50848024	1187	transcribed_unprocessed_pseudogene	G	A	0.278846	0.0280374	A	0.236264	0.0319149	1	141.666	1.72836e-31	1458	3.88827e-24	0.831774	12.005	0.0692855	4.80803e-25	0.882675	7.41335	0.119066	1.12754e-08	0.812651	9.31172	0.0872718	2.15925e-16	0.117816	0.749729	0.157145	0.45436	ENSG00000131401.11	chr19_50345954_G_A_b38	1193	100	120	0.29703	6.01e-19	-0.624573	0.0617494	G	A
rs10406857:57961333:G:A	19	57961333	ENSG00000268163	AC004076.9	0	ENSG00000178201	VN1R1	57966158	57968510	4825	protein_coding	G	A	0.268868	0.00934579	A	0.358696	0.0212766	1	141.794	1.62099e-31	1561	3.90435e-24	0.758622	12.1851	0.0622584	1.39741e-25	0.838474	5.72448	0.146472	1.78188e-06	0.739754	10.4415	0.0708476	2.72211e-19	0.0437685	0.292855	0.149455	0.769958	ENSG00000178201.4	chr19_57449965_G_A_b38	-7177	114	134	0.331683	0.318798	0.080573	0.0805723	G	A
rs114530617:99901602:T:C	7	99901602	-	-	-	ENSG00000121716	PILRB	99949799	99965356	48197	protein_coding	T	C	0.169811	0.00934579	C	0.148352	0.0319149	1	140.456	3.16515e-31	802	3.91683e-24	-0.823749	-11.2771	0.0730463	6.9244e-23	-0.774148	-3.62829	0.213364	0.000901176	-0.880737	-11.2823	0.0780632	1.78286e-21	0.211092	1.18783	0.177713	0.236408	-	-	-	-	-	-	-	-	-	-	-
rs3991498:99904969:A:G	7	99904969	-	-	-	ENSG00000121716	PILRB	99949799	99965356	44830	protein_coding	A	G	0.169811	0.00934579	G	0.148352	0.0319149	1	140.456	3.16515e-31	802	3.91683e-24	-0.823749	-11.2771	0.0730463	6.9244e-23	-0.774148	-3.62829	0.213364	0.000901176	-0.880737	-11.2823	0.0780632	1.78286e-21	0.211092	1.18783	0.177713	0.236408	-	-	-	-	-	-	-	-	-	-	-
rs55915917:43892784:T:G	17	43892784	ENSG00000120088|ENSG00000263715	CRHR1|RP11-105N13.4	0	ENSG00000214401	KANSL1-AS1	44270942	44274089	378158	lncRNA	T	G	0.214286	0.0186916	G	0.0376344	0.0106383	0	141.725	1.67811e-31	1525	3.94872e-24	-1.28679	-12.0675	0.106632	3.13144e-25	-1.11905	-4.52903	0.247084	6.5946e-05	-1.3125	-11.0097	0.119213	9.13312e-21	0.149388	0.632358	0.23624	0.527925	-	-	-	-	-	-	-	-	-	-	-
rs55668363:43892788:G:A	17	43892788	ENSG00000120088|ENSG00000263715	CRHR1|RP11-105N13.4	0	ENSG00000214401	KANSL1-AS1	44270942	44274089	378154	lncRNA	G	A	0.214286	0.0186916	A	0.0376344	0.0106383	0	141.725	1.67811e-31	1525	3.94872e-24	-1.28679	-12.0675	0.106632	3.13144e-25	-1.11905	-4.52903	0.247084	6.5946e-05	-1.3125	-11.0097	0.119213	9.13312e-21	0.149388	0.632358	0.23624	0.527925	-	-	-	-	-	-	-	-	-	-	-
rs9695754:95167578:A:T	9	95167578	ENSG00000188312	CENPP	0	ENSG00000188312	CENPP	95088235	95382811	0	protein_coding	A	T	0.172897	0	T	0.478022	0.0319149	1	141.04	2.36394e-31	1087	3.96491e-24	-0.90465	-12.4632	0.0725856	2.06336e-26	-1.19816	-6.39445	0.187375	2.34212e-07	-0.850823	-10.0075	0.0850183	3.58887e-18	-0.0845826	-0.492968	0.171578	0.622614	-	-	-	-	-	-	-	-	-	-	-
17:44487794:A:T	17	44487794	-	-	-	ENSG00000214401	KANSL1-AS1	44270942	44274089	213705	lncRNA	A	T	0.214286	0.0186916	T	0.0611111	0.0425532	1	141.697	1.70192e-31	1525	4.00474e-24	-1.23078	-11.8604	0.103772	1.29511e-24	-0.923716	-3.83311	0.240983	0.000504493	-1.30888	-11.2696	0.116142	1.92437e-21	0.337899	1.47805	0.228612	0.141077	-	-	-	-	-	-	-	-	-	-	-
17:44487793:G:C	17	44487793	-	-	-	ENSG00000214401	KANSL1-AS1	44270942	44274089	213704	lncRNA	G	C	0.214286	0.0186916	C	0.0611111	0.0425532	1	141.697	1.70192e-31	1525	4.00474e-24	-1.23078	-11.8604	0.103772	1.29511e-24	-0.923716	-3.83311	0.240983	0.000504493	-1.30888	-11.2696	0.116142	1.92437e-21	0.337899	1.47805	0.228612	0.141077	-	-	-	-	-	-	-	-	-	-	-
rs9272043:32598946:T:G	6	32598946	ENSG00000196735	HLA-DQA1	0	ENSG00000198502	HLA-DRB5	32485130	32498064	100882	protein_coding	G	T	0.457547	0.00934579	T	0.358696	0.0212766	1	142.459	1.16231e-31	5052	4.06622e-24	-0.921532	-12.1036	0.0761367	2.44393e-25	-0.965209	-5.38992	0.179077	4.92334e-06	-0.952701	-10.6493	0.0894611	7.87806e-20	-0.00864734	-0.0481398	0.17963	0.961656	-	-	-	-	-	-	-	-	-	-	-
rs1079534:15949133:T:A	17	15949133	ENSG00000141027	NCOR1	0	ENSG00000214941	ZSWIM7	15879874	15903031	46102	protein_coding	T	A	0.570755	0.00934579	A	0.294444	0.0425532	1	140.603	2.94066e-31	910	4.12907e-24	0.831263	11.0741	0.0750635	2.74209e-22	0.741684	4.90415	0.151236	2.14227e-05	0.8888	10.7959	0.0823272	3.28083e-20	-0.411348	-2.64469	0.155537	0.00887159	-	-	-	-	-	-	-	-	-	-	-
rs62063281:44038785:A:G	17	44038785	ENSG00000186868	MAPT	0	ENSG00000214401	KANSL1-AS1	44270942	44274089	232157	lncRNA	A	G	0.219626	0	G	0.0549451	0.0319149	1	141.587	1.79768e-31	1525	4.23007e-24	-1.23832	-12.0891	0.102433	2.70054e-25	-1.14775	-4.78437	0.239896	3.07205e-05	-1.24732	-10.8948	0.114488	1.8161e-20	0.108981	0.462951	0.235406	0.643938	ENSG00000214401.4	chr17_45961419_A_G_b38	-232157	85	98	0.242574	1.52e-42	1.03526	0.0550897	A	G
17:44258914:A:G	17	44258914	-	-	-	ENSG00000214401	KANSL1-AS1	44270942	44274089	12028	lncRNA	A	G	0.22381	0.0186916	G	0.0376344	0.0106383	0	141.581	1.80347e-31	1525	4.2437e-24	-1.27355	-12.0129	0.106015	4.55341e-25	-1.10176	-4.33175	0.254346	0.000118364	-1.30334	-11.0823	0.117606	5.91278e-21	0.155439	0.65678	0.236668	0.51213	-	-	-	-	-	-	-	-	-	-	-
12:93912196:G:T	12	93912196	-	-	-	ENSG00000198015	MRPL42	93861264	93909990	2206	protein_coding	G	T	0.154206	0	T	0.0483871	0.0106383	0	141.591	1.79412e-31	1543	4.27152e-24	-1.32985	-11.8416	0.112303	1.47297e-24	-1.34491	-4.06261	0.331045	0.000260374	-1.34834	-11.1842	0.120558	3.21059e-21	0.0498727	0.155166	0.321414	0.876858	-	-	-	-	-	-	-	-	-	-	-
rs56323304:43932129:C:T	17	43932129	ENSG00000264589	MAPT-AS1	0	ENSG00000214401	KANSL1-AS1	44270942	44274089	338813	lncRNA	C	T	0.219626	0	T	0.0376344	0.0106383	0	141.563	1.81932e-31	1525	4.28101e-24	-1.26666	-12.0302	0.10529	4.04669e-25	-1.11905	-4.52903	0.247084	6.5946e-05	-1.29376	-11.0023	0.117589	9.54348e-21	0.1338	0.567026	0.235967	0.571377	ENSG00000214401.4	chr17_45854763_C_T_b38	-338813	85	98	0.242574	1.1e-43	1.05705	0.0549499	C	T
17:44007785:A:G	17	44007785	-	-	-	ENSG00000214401	KANSL1-AS1	44270942	44274089	263157	lncRNA	A	G	0.219626	0	G	0.0376344	0.0106383	0	141.563	1.81932e-31	1525	4.28101e-24	-1.26666	-12.0302	0.10529	4.04669e-25	-1.11905	-4.52903	0.247084	6.5946e-05	-1.29376	-11.0023	0.117589	9.54348e-21	0.1338	0.567026	0.235967	0.571377	-	-	-	-	-	-	-	-	-	-	-
rs4819041:46659955:C:T	21	46659955	ENSG00000182586	LINC00334	0	ENSG00000223768	LINC00205	46707965	46717721	48010	lncRNA	C	T	0.313084	0	T	0.4375	0.0638298	1	141.515	1.86392e-31	1490	4.28527e-24	0.897312	12.4712	0.0719508	1.95321e-26	0.947694	5.28378	0.179359	6.79436e-06	0.87924	10.6582	0.0824944	7.47302e-20	0.272644	1.61865	0.168439	0.107208	ENSG00000223768.1	chr21_45240040_C_T_b38	-53245	112	141	0.34901	6.99e-37	-0.887721	0.0533602	C	T
rs13332770:84232749:C:T	16	84232749	ENSG00000140955	ADAD2	1975	ENSG00000140955	ADAD2	84224744	84230774	1975	protein_coding	C	T	0.29717	0.00934579	T	0.391304	0.0212766	1	142.323	1.24437e-31	3109	4.35326e-24	-0.930745	-12.9807	0.0717025	5.82536e-28	-0.955242	-5.17296	0.184661	9.50706e-06	-0.902935	-10.75	0.0839936	4.31636e-20	-0.138166	-0.789289	0.175052	0.430943	ENSG00000140955.10	chr16_84199143_C_T_b38	8005	101	127	0.314356	2.5e-35	0.948263	0.0590485	C	T
rs151131666:43975360:ATTACTGTATAAGCTGCTTATAT:A	17	43975360	-	-	-	ENSG00000176681	LRRC37A	44370099	44415160	394739	protein_coding	ATTACTGTATAAGCTGCTTATAT	A	0.216981	0.00934579	A	0.0425532	0	0	141.354	2.02003e-31	1413	4.4042e-24	-1.23331	-11.934	0.103344	7.82154e-25	-1.29899	-4.96349	0.261709	1.79124e-05	-1.24002	-10.8036	0.114779	3.13388e-20	0.284407	1.22174	0.232789	0.223344	-	-	-	-	-	-	-	-	-	-	-
19:37654347:T:TA	19	37654347	-	-	-	ENSG00000226686	LINC01535	37742787	37756437	88440	lncRNA	T	TA	0.32243	0	TA	0.202128	0	1	140.58	2.97418e-31	963	4.41936e-24	-1.0248	-11.445	0.0895414	2.21044e-23	-1.32794	-5.78276	0.229637	1.49277e-06	-1.01595	-10.3508	0.0981513	4.67042e-19	0.162451	0.74555	0.217894	0.456876	-	-	-	-	-	-	-	-	-	-	-
rs27660:96347775:C:G	5	96347775	ENSG00000113441	LNPEP	0	ENSG00000164308	ERAP2	96211690	96255407	92368	protein_coding	G	C	0.383178	0	C	0.202247	0.0531915	1	141.434	1.94076e-31	1488	4.45595e-24	-1.01724	-12.1572	0.0836735	1.69154e-25	-1.06628	-7.127	0.149612	2.62148e-08	-1.01237	-9.5205	0.106336	6.35324e-17	-0.138075	-0.78423	0.176064	0.433897	ENSG00000164308.16	chr5_97012071_C_G_b38	136132	127	158	0.391089	7.12e-47	-1.06529	0.0519544	C	G
rs27712:96364063:C:T	5	96364063	ENSG00000113441	LNPEP	0	ENSG00000164308	ERAP2	96211690	96255407	108656	protein_coding	T	C	0.383178	0	C	0.202247	0.0531915	1	141.434	1.94076e-31	1488	4.45595e-24	-1.01724	-12.1572	0.0836735	1.69154e-25	-1.06628	-7.127	0.149612	2.62148e-08	-1.01237	-9.5205	0.106336	6.35324e-17	-0.138075	-0.78423	0.176064	0.433897	ENSG00000164308.16	chr5_97028359_C_T_b38	152420	127	158	0.391089	7.12e-47	-1.06529	0.0519544	C	T
rs823082	1	141483017	-	-	-	ENSG00000286619	AC119673.3	205782450	205865210	64299433	lncRNA	T	C	0.509346	0	C	0.361702	0	1	140.409	3.23952e-31	903	4.51371e-24	-0.789004	-11.6665	0.0676298	4.8777e-24	-0.872173	-5.20909	0.167433	8.52128e-06	-0.805108	-10.6431	0.0756462	8.17843e-20	0.0831256	0.506194	0.164217	0.613317	-	-	-	-	-	-	-	-	-	-	-
rs9272042:32598917:A:C	6	32598917	ENSG00000196735	HLA-DQA1	0	ENSG00000198502	HLA-DRB5	32485130	32498064	100853	protein_coding	C	A	0.457547	0.00934579	A	0.357143	0.0319149	1	142.211	1.31601e-31	5052	4.6039e-24	-0.921155	-12.0839	0.0762301	2.7991e-25	-0.965209	-5.38992	0.179077	4.92334e-06	-0.95363	-10.6377	0.0896466	8.44652e-20	-0.00755299	-0.0419926	0.179865	0.966549	-	-	-	-	-	-	-	-	-	-	-
rs1991556:44083402:G:A	17	44083402	ENSG00000186868	MAPT	0	ENSG00000263503	MAPK8IP1P2	43678235	43679706	403696	processed_pseudogene	G	A	0.218447	0.0373832	A	0.0425532	0	0	141.526	1.85321e-31	1626	4.64955e-24	-1.28373	-12.0337	0.106678	3.94904e-25	-1.35106	-6.35453	0.212615	2.64176e-07	-1.25197	-10.0572	0.124485	2.67426e-18	0.0325354	0.136853	0.237739	0.891294	ENSG00000263503.1	chr17_46006036_G_A_b38	403696	82	95	0.235149	8.68e-29	1.14065	0.0834285	G	A
rs7587010:217674989:G:T	2	217674989	ENSG00000236886	AC007563.5	0	ENSG00000286601	AC007563.3	217685800	217696633	10811	lncRNA	T	G	0.373737	0.0747664	G	0.483146	0.0531915	1	141.301	2.07442e-31	1463	4.68281e-24	-0.758144	-11.5334	0.0657348	1.2101e-23	-0.759232	-6.9883	0.108643	3.9556e-08	-0.797643	-9.61585	0.0829509	3.62709e-17	-0.0325795	-0.217615	0.149712	0.827966	-	-	-	-	-	-	-	-	-	-	-
rs3029894:58009789:C:CT	19	58009789	-	-	-	ENSG00000268163	AC004076.1	57949338	57988904	20885	protein_coding	C	CT	0.280952	0.0186916	CT	0.317204	0.0106383	1	141.452	1.9233e-31	1609	4.77496e-24	-0.836961	-12.1134	0.0690937	2.28541e-25	-0.800996	-6.19809	0.129233	4.2377e-07	-0.839926	-10.1507	0.0827459	1.53551e-18	-0.114041	-0.723073	0.157717	0.470539	-	-	-	-	-	-	-	-	-	-	-
rs71631242:183378745:T:C	3	183378745	ENSG00000114796	KLHL24	0	ENSG00000114796	KLHL24	183353398	183402307	0	protein_coding	T	C	0.25	0.0280374	C	0.413978	0.0106383	1	141.269	2.10733e-31	1475	4.79612e-24	-0.606159	-12.106	0.0500709	2.40443e-25	-0.652438	-5.83052	0.1119	1.29125e-06	-0.617886	-10.3573	0.0596568	4.49333e-19	0.0499925	0.410816	0.121691	0.681678	-	-	-	-	-	-	-	-	-	-	-
rs10408485	19	9393110	-	OR7H1P	3065	ENSG00000174652	ZNF266	9523137	9546247	130027	protein_coding	C	A	0.373786	0.0373832	A	0.3	0.0425532	1	140.877	2.56384e-31	1236	4.88962e-24	0.834176	12.4174	0.0671782	2.82908e-26	0.874595	5.27839	0.165693	6.9063e-06	0.825769	10.6309	0.0776763	8.79504e-20	0.0118593	0.0740907	0.160065	0.941017	ENSG00000174652.17	chr19_9282434_A_C_b38	-153144	145	184	0.455446	5.18e-39	0.827902	0.0474787	A	C
rs8104518:9393697:G:C	19	9393697	-	OR7H1P	3652	ENSG00000174652	ZNF266	9523137	9546247	129440	protein_coding	C	G	0.373786	0.0373832	G	0.3	0.0425532	1	140.877	2.56384e-31	1236	4.88962e-24	0.834176	12.4174	0.0671782	2.82908e-26	0.874595	5.27839	0.165693	6.9063e-06	0.825769	10.6309	0.0776763	8.79504e-20	0.0118593	0.0740907	0.160065	0.941017	ENSG00000174652.17	chr19_9283021_G_C_b38	-152557	145	184	0.455446	5.18e-39	0.827902	0.0474787	G	C
rs2516050:32570352:G:A	6	32570352	ENSG00000196126	HLA-DRB1	12727	ENSG00000198502	HLA-DRB5	32485130	32498064	72288	protein_coding	G	A	0.4375	0.0280374	A	0.608696	0.0212766	1	142.05	1.42645e-31	5052	4.99027e-24	0.870538	12.4309	0.07003	2.57696e-26	0.854506	5.40212	0.15818	4.74426e-06	0.873549	10.6239	0.082225	9.17052e-20	-0.00168676	-0.0104465	0.161466	0.991676	ENSG00000198502.5	chr6_32602575_G_A_b38	72288	143	184	0.455446	1.07e-12	-0.587799	0.076043	G	A
rs199860143:86381844:TA:T	6	86381844	-	-	-	ENSG00000203875	SNHG5	86360209	86388650	0	lncRNA	T	TA	0.420792	0.0560748	TA	0.5625	0.148936	0	140.546	3.02624e-31	1073	5.01036e-24	0.856003	12.8253	0.0667432	1.70158e-27	0.795719	4.16357	0.191114	0.000193996	0.859185	11.1	0.077404	5.31679e-21	-0.141888	-0.865314	0.163973	0.387975	-	-	-	-	-	-	-	-	-	-	-
rs56080482:44032597:G:A	17	44032597	ENSG00000186868	MAPT	0	ENSG00000176681	LRRC37A	44370099	44415160	337502	protein_coding	G	A	0.219626	0	A	0.0430108	0.0106383	0	141.071	2.327e-31	1413	5.07347e-24	-1.23098	-11.9114	0.103345	9.13248e-25	-1.29899	-4.96349	0.261709	1.79124e-05	-1.23844	-10.7905	0.114772	3.38924e-20	0.276459	1.1881	0.23269	0.2363	ENSG00000176681.14	chr17_45955231_G_A_b38	-337502	85	98	0.242574	7.6e-09	0.651052	0.106763	G	A
rs28411195:15414354:C:T	17	15414354	ENSG00000259024|ENSG00000175106	TVP23C-CDRT4|TVP23C	0	ENSG00000175106	TVP23C	15405578	15466909	0	protein_coding	C	T	0.54717	0.00934579	T	0.353261	0.0212766	1	140.967	2.45178e-31	1342	5.07691e-24	-0.692489	-11.8577	0.0584001	1.31947e-24	-0.647925	-6.78635	0.0954747	7.22137e-08	-0.705204	-9.74228	0.0723859	1.72202e-17	0.0376922	0.292142	0.12902	0.770502	ENSG00000175106.16	chr17_15511040_C_T_b38	-52555	155	201	0.497525	0.00756306	0.159568	0.0589922	C	T
rs9911005	17	15412809	ENSG00000259024|ENSG00000175106	TVP23C-CDRT4|TVP23C	0	ENSG00000175106	TVP23C	15405578	15466909	0	protein_coding	G	A	0.54717	0.00934579	A	0.353261	0.0212766	1	140.967	2.45178e-31	1342	5.07691e-24	-0.692489	-11.8577	0.0584001	1.31947e-24	-0.647925	-6.78635	0.0954747	7.22137e-08	-0.705204	-9.74228	0.0723859	1.72202e-17	0.0376922	0.292142	0.12902	0.770502	ENSG00000175106.16	chr17_15509495_G_A_b38	-54100	155	201	0.497525	0.00756306	0.159568	0.0589922	G	A
rs9911822:15412670:T:C	17	15412670	ENSG00000259024|ENSG00000175106	TVP23C-CDRT4|TVP23C	0	ENSG00000175106	TVP23C	15405578	15466909	0	protein_coding	T	C	0.54717	0.00934579	C	0.353261	0.0212766	1	140.967	2.45178e-31	1342	5.07691e-24	-0.692489	-11.8577	0.0584001	1.31947e-24	-0.647925	-6.78635	0.0954747	7.22137e-08	-0.705204	-9.74228	0.0723859	1.72202e-17	0.0376922	0.292142	0.12902	0.770502	ENSG00000175106.16	chr17_15509356_T_C_b38	-54239	155	201	0.497525	0.00756306	0.159568	0.0589922	T	C
rs9903674:15418770:T:C	17	15418770	ENSG00000259024|ENSG00000175106	TVP23C-CDRT4|TVP23C	0	ENSG00000175106	TVP23C	15405578	15466909	0	protein_coding	T	C	0.54717	0.00934579	C	0.353261	0.0212766	1	140.967	2.45178e-31	1342	5.07691e-24	-0.692489	-11.8577	0.0584001	1.31947e-24	-0.647925	-6.78635	0.0954747	7.22137e-08	-0.705204	-9.74228	0.0723859	1.72202e-17	0.0376922	0.292142	0.12902	0.770502	ENSG00000175106.16	chr17_15515456_T_C_b38	-48139	155	200	0.49505	0.00684707	0.162459	0.0593068	T	C
rs8076852:15413178:T:A	17	15413178	ENSG00000259024|ENSG00000175106	TVP23C-CDRT4|TVP23C	0	ENSG00000175106	TVP23C	15405578	15466909	0	protein_coding	T	A	0.54717	0.00934579	A	0.353261	0.0212766	1	140.967	2.45178e-31	1342	5.07691e-24	-0.692489	-11.8577	0.0584001	1.31947e-24	-0.647925	-6.78635	0.0954747	7.22137e-08	-0.705204	-9.74228	0.0723859	1.72202e-17	0.0376922	0.292142	0.12902	0.770502	ENSG00000175106.16	chr17_15509864_T_A_b38	-53731	155	201	0.497525	0.00756306	0.159568	0.0589922	T	A
rs9895529:15426521:G:A	17	15426521	ENSG00000259024|ENSG00000175106	TVP23C-CDRT4|TVP23C	0	ENSG00000175106	TVP23C	15405578	15466909	0	protein_coding	G	A	0.54717	0.00934579	A	0.353261	0.0212766	1	140.967	2.45178e-31	1342	5.07691e-24	-0.692489	-11.8577	0.0584001	1.31947e-24	-0.647925	-6.78635	0.0954747	7.22137e-08	-0.705204	-9.74228	0.0723859	1.72202e-17	0.0376922	0.292142	0.12902	0.770502	ENSG00000175106.16	chr17_15523207_G_A_b38	-40388	155	201	0.497525	0.00756306	0.159568	0.0589922	G	A
rs7796833:64734478:G:C	7	64734478	ENSG00000265175	AC092685.1	6074	ENSG00000234585	CCT6P3	64498732	64535091	199387	transcribed_unprocessed_pseudogene	G	C	0.345794	0	C	0.247253	0.0319149	1	141.214	2.16619e-31	1527	5.1039e-24	-1.00308	-11.9752	0.0837632	5.89831e-25	-0.997713	-5.01747	0.198848	1.52181e-05	-1.0555	-10.7722	0.097984	3.78207e-20	0.111383	0.544908	0.204408	0.586466	ENSG00000234585.6	chr7_65269583_G_C_b38	231223	124	154	0.381188	1.53e-28	0.853971	0.0628685	G	C
rs2568092:8987438:C:T	11	8987438	ENSG00000254860	TMEM9B-AS1	0	ENSG00000254860	TMEM9B-AS1	8986057	8999074	0	lncRNA	C	T	0.292453	0.00934579	T	0.33871	0.0106383	1	140.468	3.14607e-31	1057	5.13109e-24	-0.864203	-11.8244	0.0730865	1.6573e-24	-1.0184	-6.47682	0.157237	1.82745e-07	-0.86648	-9.92566	0.0872969	5.82768e-18	0.0364531	0.217924	0.167274	0.827726	ENSG00000254860.5	chr11_8965891_C_T_b38	1117	81	86	0.212871	2.15e-28	1.13878	0.0841676	C	T
rs2960850:1211649:A:G	7	1211649	ENSG00000229043	AC091729.9	6746	ENSG00000229043	AC091729.3	1200010	1205243	6406	lncRNA	G	A	0.409524	0.0186916	A	0.0824176	0.0319149	1	141.024	2.38279e-31	1398	5.13995e-24	-1.0532	-11.7841	0.0893744	2.18325e-24	-1.202	-4.54462	0.264489	6.29544e-05	-1.0404	-10.9713	0.0948288	1.14891e-20	-0.179578	-0.843674	0.212853	0.39993	ENSG00000229043.2	chr7_1172013_A_G_b38	11528	116	136	0.336634	2.22e-45	-1.20242	0.0604037	A	G
rs200714420:132278713:T:C	2	132278713	-	-	-	ENSG00000152117	SMPD4BP	132250386	132279146	0	transcribed_processed_pseudogene	T	C	0.131313	0.0747664	C	0.122222	0.0425532	1	139.631	4.77995e-31	697	5.1407e-24	0.867737	11.685	0.0742605	4.29777e-24	0.968081	7.04399	0.137434	3.35265e-08	0.836445	9.48755	0.0881624	7.70933e-17	0.0893298	0.522521	0.170959	0.601926	-	-	-	-	-	-	-	-	-	-	-
17:43656895:G:A	17	43656895	-	-	-	ENSG00000263503	MAPK8IP1P2	43678235	43679706	21340	processed_pseudogene	G	A	0.163158	0.11215	A	0.0277778	0.0425532	0	141.311	2.06405e-31	1626	5.17853e-24	-1.54023	-12.2989	0.125233	6.39226e-26	-1.36289	-4.67267	0.291672	4.29456e-05	-1.5756	-10.9306	0.144146	1.46647e-20	0.358314	1.3382	0.267759	0.182458	-	-	-	-	-	-	-	-	-	-	-
rs67555927:96345386:TTGC:T	5	96345386	-	-	-	ENSG00000164308	ERAP2	96211690	96255407	89979	protein_coding	TTGC	T	0.528037	0	T	0.451613	0.0106383	1	141.129	2.2602e-31	1488	5.18938e-24	0.878375	11.6257	0.0755544	6.4441e-24	0.945902	7.25014	0.130467	1.82203e-08	0.860905	9.41089	0.0914797	1.20854e-16	0.076192	0.456002	0.167087	0.648918	-	-	-	-	-	-	-	-	-	-	-
rs35925637:217676628:T:A	2	217676628	ENSG00000236886	AC007563.5	0	ENSG00000286601	AC007563.3	217685800	217696633	9172	lncRNA	T	A	0.440594	0.0560748	A	0.38764	0.0531915	1	141.087	2.30832e-31	1463	5.21083e-24	-0.823433	-11.6867	0.070459	4.2493e-24	-0.769885	-7.12743	0.108017	2.61813e-08	-0.84922	-9.50194	0.0893734	7.08475e-17	-0.102858	-0.653675	0.157353	0.514124	-	-	-	-	-	-	-	-	-	-	-
rs55780945:44040120:C:T	17	44040120	ENSG00000186868	MAPT	0	ENSG00000214425	LRRC37A4P	43584107	43628903	411217	transcribed_unprocessed_pseudogene	C	T	0.1875	0.102804	T	0.0425532	0	0	141.319	2.05589e-31	1650	5.23419e-24	1.49046	12.0286	0.12391	4.09058e-25	1.63132	6.13178	0.266044	5.17937e-07	1.4511	10.1843	0.142483	1.25735e-18	0.276874	1.00729	0.274871	0.315098	ENSG00000214425.7	chr17_45962754_C_T_b38	412419	85	98	0.242574	6.66e-56	-1.02195	0.0420561	C	T
rs76380490:44203413:C:T	17	44203413	ENSG00000120071	KANSL1	0	ENSG00000214401	KANSL1-AS1	44270942	44274089	67529	lncRNA	C	T	0.228571	0.0186916	T	0.0425532	0	0	141.139	2.24895e-31	1525	5.29195e-24	-1.24363	-11.8154	0.105255	1.76201e-24	-0.91104	-3.41612	0.266689	0.00162441	-1.30454	-11.3785	0.11465	1.00194e-21	0.308836	1.32672	0.232782	0.186219	ENSG00000214401.4	chr17_46126047_C_T_b38	-67529	85	98	0.242574	1.1e-43	1.05705	0.0549499	C	T
rs56273589:44203131:C:G	17	44203131	ENSG00000120071	KANSL1	0	ENSG00000214401	KANSL1-AS1	44270942	44274089	67811	lncRNA	C	G	0.228571	0.0186916	G	0.0425532	0	0	141.139	2.24895e-31	1525	5.29195e-24	-1.24363	-11.8154	0.105255	1.76201e-24	-0.91104	-3.41612	0.266689	0.00162441	-1.30454	-11.3785	0.11465	1.00194e-21	0.308836	1.32672	0.232782	0.186219	ENSG00000214401.4	chr17_46125765_C_G_b38	-67811	85	98	0.242574	1.1e-43	1.05705	0.0549499	C	G
rs62063172:44203366:T:C	17	44203366	ENSG00000120071	KANSL1	0	ENSG00000214401	KANSL1-AS1	44270942	44274089	67576	lncRNA	T	C	0.228571	0.0186916	C	0.0425532	0	0	141.139	2.24895e-31	1525	5.29195e-24	-1.24363	-11.8154	0.105255	1.76201e-24	-0.91104	-3.41612	0.266689	0.00162441	-1.30454	-11.3785	0.11465	1.00194e-21	0.308836	1.32672	0.232782	0.186219	ENSG00000214401.4	chr17_46126000_T_C_b38	-67576	85	98	0.242574	1.1e-43	1.05705	0.0549499	T	C
rs62063171:44203311:C:T	17	44203311	ENSG00000120071	KANSL1	0	ENSG00000214401	KANSL1-AS1	44270942	44274089	67631	lncRNA	C	T	0.228571	0.0186916	T	0.0425532	0	0	141.139	2.24895e-31	1525	5.29195e-24	-1.24363	-11.8154	0.105255	1.76201e-24	-0.91104	-3.41612	0.266689	0.00162441	-1.30454	-11.3785	0.11465	1.00194e-21	0.308836	1.32672	0.232782	0.186219	ENSG00000214401.4	chr17_46125945_C_T_b38	-67631	85	98	0.242574	1.1e-43	1.05705	0.0549499	C	T
rs1304487:46657283:G:C	21	46657283	ENSG00000182586	LINC00334	0	ENSG00000223768	LINC00205	46707965	46717721	50682	lncRNA	G	C	0.313084	0	C	0.4375	0.0638298	1	141.093	2.30209e-31	1490	5.29266e-24	0.895539	12.4456	0.0719563	2.32955e-26	0.947694	5.28378	0.179359	6.79436e-06	0.874937	10.6383	0.0822437	8.41235e-20	0.278524	1.6547	0.168323	0.0996624	ENSG00000223768.1	chr21_45237368_G_C_b38	-55917	113	142	0.351485	3.04e-37	-0.89549	0.0533933	G	C
rs7275468:46656499:C:A	21	46656499	ENSG00000182586	LINC00334	0	ENSG00000223768	LINC00205	46707965	46717721	51466	lncRNA	C	A	0.313084	0	A	0.4375	0.0638298	1	141.093	2.30209e-31	1490	5.29266e-24	0.895539	12.4456	0.0719563	2.32955e-26	0.947694	5.28378	0.179359	6.79436e-06	0.874937	10.6383	0.0822437	8.41235e-20	0.278524	1.6547	0.168323	0.0996624	ENSG00000223768.1	chr21_45236584_C_A_b38	-56701	112	140	0.346535	1.15e-35	-0.88733	0.0548293	C	A
12:82842598:A:ATGC	12	82842598	-	-	-	ENSG00000127720	METTL25	82752307	82873018	0	protein_coding	ATGC	A	0.108491	0.00934579	A	0.230769	0.0319149	1	141.039	2.36469e-31	1462	5.33443e-24	0.933523	12.5159	0.0745867	1.43532e-26	0.912703	5.92535	0.154033	9.68285e-07	0.949091	10.2922	0.0922147	6.62134e-19	-0.00358816	-0.0230313	0.155795	0.98165	-	-	-	-	-	-	-	-	-	-	-
rs10027536	4	167596	ENSG00000250312	ZNF718	9817	ENSG00000250312	ZNF718	124383	196092	0	protein_coding	A	G	0.448598	0	G	0.287234	0	1	139.9	4.18032e-31	831	5.36014e-24	-0.9327	-11.7919	0.0790965	2.0695e-24	-0.907444	-4.72013	0.19225	3.72524e-05	-0.932772	-10.8453	0.0860073	2.44273e-20	0.105647	0.584472	0.180756	0.559608	ENSG00000250312.6	chr4_173807_A_G_b38	49327	131	166	0.410891	1.3e-23	0.679763	0.0575586	A	G
rs55801356:43837237:A:G	17	43837237	ENSG00000120088|ENSG00000263715	CRHR1|RP11-105N13.4	0	ENSG00000214401	KANSL1-AS1	44270942	44274089	433705	lncRNA	A	G	0.219626	0	G	0.0531915	0	1	141.054	2.34658e-31	1525	5.52168e-24	-1.21972	-11.9053	0.102452	9.52437e-25	-1.11905	-4.52903	0.247084	6.5946e-05	-1.2441	-10.9792	0.113315	1.09625e-20	0.113175	0.478791	0.236377	0.632647	ENSG00000214401.4	chr17_45759871_A_G_b38	-433705	85	98	0.242574	1.1e-43	1.05705	0.0549499	A	G
rs143196316:43836109:A:AATT	17	43836109	-	-	-	ENSG00000214401	KANSL1-AS1	44270942	44274089	434833	lncRNA	A	AATT	0.219626	0	AATT	0.0531915	0	1	141.054	2.34658e-31	1525	5.52168e-24	-1.21972	-11.9053	0.102452	9.52437e-25	-1.11905	-4.52903	0.247084	6.5946e-05	-1.2441	-10.9792	0.113315	1.09625e-20	0.113175	0.478791	0.236377	0.632647	-	-	-	-	-	-	-	-	-	-	-
rs62055886:43838678:G:A	17	43838678	ENSG00000120088|ENSG00000263715	CRHR1|RP11-105N13.4	0	ENSG00000214401	KANSL1-AS1	44270942	44274089	432264	lncRNA	G	A	0.219626	0	A	0.0531915	0	1	141.054	2.34658e-31	1525	5.52168e-24	-1.21972	-11.9053	0.102452	9.52437e-25	-1.11905	-4.52903	0.247084	6.5946e-05	-1.2441	-10.9792	0.113315	1.09625e-20	0.113175	0.478791	0.236377	0.632647	ENSG00000214401.4	chr17_45761312_G_A_b38	-432264	85	98	0.242574	1.1e-43	1.05705	0.0549499	G	A
rs12948216:43836673:C:T	17	43836673	ENSG00000120088|ENSG00000263715	CRHR1|RP11-105N13.4	0	ENSG00000214401	KANSL1-AS1	44270942	44274089	434269	lncRNA	C	T	0.219626	0	T	0.0531915	0	1	141.054	2.34658e-31	1525	5.52168e-24	-1.21972	-11.9053	0.102452	9.52437e-25	-1.11905	-4.52903	0.247084	6.5946e-05	-1.2441	-10.9792	0.113315	1.09625e-20	0.113175	0.478791	0.236377	0.632647	ENSG00000214401.4	chr17_45759307_C_T_b38	-434269	85	98	0.242574	1.1e-43	1.05705	0.0549499	C	T
rs76669427:43836051:T:A	17	43836051	ENSG00000120088|ENSG00000263715	CRHR1|RP11-105N13.4	0	ENSG00000214401	KANSL1-AS1	44270942	44274089	434891	lncRNA	T	A	0.219626	0	A	0.0531915	0	1	141.054	2.34658e-31	1525	5.52168e-24	-1.21972	-11.9053	0.102452	9.52437e-25	-1.11905	-4.52903	0.247084	6.5946e-05	-1.2441	-10.9792	0.113315	1.09625e-20	0.113175	0.478791	0.236377	0.632647	-	-	-	-	-	-	-	-	-	-	-
rs12150621:43838482:G:T	17	43838482	ENSG00000120088|ENSG00000263715	CRHR1|RP11-105N13.4	0	ENSG00000214401	KANSL1-AS1	44270942	44274089	432460	lncRNA	G	T	0.219626	0	T	0.0531915	0	1	141.054	2.34658e-31	1525	5.52168e-24	-1.21972	-11.9053	0.102452	9.52437e-25	-1.11905	-4.52903	0.247084	6.5946e-05	-1.2441	-10.9792	0.113315	1.09625e-20	0.113175	0.478791	0.236377	0.632647	ENSG00000214401.4	chr17_45761116_G_T_b38	-432460	85	98	0.242574	1.1e-43	1.05705	0.0549499	G	T
rs62055879:43836578:G:A	17	43836578	ENSG00000120088|ENSG00000263715	CRHR1|RP11-105N13.4	0	ENSG00000214401	KANSL1-AS1	44270942	44274089	434364	lncRNA	G	A	0.219626	0	A	0.0531915	0	1	141.054	2.34658e-31	1525	5.52168e-24	-1.21972	-11.9053	0.102452	9.52437e-25	-1.11905	-4.52903	0.247084	6.5946e-05	-1.2441	-10.9792	0.113315	1.09625e-20	0.113175	0.478791	0.236377	0.632647	ENSG00000214401.4	chr17_45759212_G_A_b38	-434364	85	98	0.242574	1.1e-43	1.05705	0.0549499	G	A
rs79882507:43837782:A:G	17	43837782	ENSG00000120088|ENSG00000263715	CRHR1|RP11-105N13.4	0	ENSG00000214401	KANSL1-AS1	44270942	44274089	433160	lncRNA	A	G	0.219626	0	G	0.0531915	0	1	141.054	2.34658e-31	1525	5.52168e-24	-1.21972	-11.9053	0.102452	9.52437e-25	-1.11905	-4.52903	0.247084	6.5946e-05	-1.2441	-10.9792	0.113315	1.09625e-20	0.113175	0.478791	0.236377	0.632647	ENSG00000214401.4	chr17_45760416_A_G_b38	-433160	85	98	0.242574	1.1e-43	1.05705	0.0549499	A	G
rs62055883:43837446:C:G	17	43837446	ENSG00000120088|ENSG00000263715	CRHR1|RP11-105N13.4	0	ENSG00000214401	KANSL1-AS1	44270942	44274089	433496	lncRNA	C	G	0.219626	0	G	0.0531915	0	1	141.054	2.34658e-31	1525	5.52168e-24	-1.21972	-11.9053	0.102452	9.52437e-25	-1.11905	-4.52903	0.247084	6.5946e-05	-1.2441	-10.9792	0.113315	1.09625e-20	0.113175	0.478791	0.236377	0.632647	ENSG00000214401.4	chr17_45760080_C_G_b38	-433496	85	98	0.242574	1.1e-43	1.05705	0.0549499	C	G
rs62055878:43835854:C:A	17	43835854	ENSG00000120088|ENSG00000263715	CRHR1|RP11-105N13.4	0	ENSG00000214401	KANSL1-AS1	44270942	44274089	435088	lncRNA	C	A	0.219626	0	A	0.0531915	0	1	141.054	2.34658e-31	1525	5.52168e-24	-1.21972	-11.9053	0.102452	9.52437e-25	-1.11905	-4.52903	0.247084	6.5946e-05	-1.2441	-10.9792	0.113315	1.09625e-20	0.113175	0.478791	0.236377	0.632647	ENSG00000214401.4	chr17_45758488_C_A_b38	-435088	85	98	0.242574	1.1e-43	1.05705	0.0549499	C	A
rs56013908:43836920:T:C	17	43836920	ENSG00000120088|ENSG00000263715	CRHR1|RP11-105N13.4	0	ENSG00000214401	KANSL1-AS1	44270942	44274089	434022	lncRNA	T	C	0.219626	0	C	0.0531915	0	1	141.054	2.34658e-31	1525	5.52168e-24	-1.21972	-11.9053	0.102452	9.52437e-25	-1.11905	-4.52903	0.247084	6.5946e-05	-1.2441	-10.9792	0.113315	1.09625e-20	0.113175	0.478791	0.236377	0.632647	ENSG00000214401.4	chr17_45759554_T_C_b38	-434022	85	98	0.242574	1.1e-43	1.05705	0.0549499	T	C
rs62055887:43838710:T:C	17	43838710	ENSG00000120088|ENSG00000263715	CRHR1|RP11-105N13.4	0	ENSG00000214401	KANSL1-AS1	44270942	44274089	432232	lncRNA	T	C	0.219626	0	C	0.0531915	0	1	141.054	2.34658e-31	1525	5.52168e-24	-1.21972	-11.9053	0.102452	9.52437e-25	-1.11905	-4.52903	0.247084	6.5946e-05	-1.2441	-10.9792	0.113315	1.09625e-20	0.113175	0.478791	0.236377	0.632647	ENSG00000214401.4	chr17_45761344_T_C_b38	-432232	85	98	0.242574	1.1e-43	1.05705	0.0549499	T	C
rs74514268:43836191:G:A	17	43836191	ENSG00000120088|ENSG00000263715	CRHR1|RP11-105N13.4	0	ENSG00000214401	KANSL1-AS1	44270942	44274089	434751	lncRNA	G	A	0.219626	0	A	0.0531915	0	1	141.054	2.34658e-31	1525	5.52168e-24	-1.21972	-11.9053	0.102452	9.52437e-25	-1.11905	-4.52903	0.247084	6.5946e-05	-1.2441	-10.9792	0.113315	1.09625e-20	0.113175	0.478791	0.236377	0.632647	ENSG00000214401.4	chr17_45758825_G_A_b38	-434751	85	98	0.242574	1.1e-43	1.05705	0.0549499	G	A
rs62055889:43838919:G:A	17	43838919	ENSG00000120088|ENSG00000263715	CRHR1|RP11-105N13.4	0	ENSG00000214401	KANSL1-AS1	44270942	44274089	432023	lncRNA	G	A	0.219626	0	A	0.0531915	0	1	141.054	2.34658e-31	1525	5.52168e-24	-1.21972	-11.9053	0.102452	9.52437e-25	-1.11905	-4.52903	0.247084	6.5946e-05	-1.2441	-10.9792	0.113315	1.09625e-20	0.113175	0.478791	0.236377	0.632647	ENSG00000214401.4	chr17_45761553_G_A_b38	-432023	85	98	0.242574	1.1e-43	1.05705	0.0549499	G	A
rs28439278:43838071:C:T	17	43838071	ENSG00000120088|ENSG00000263715	CRHR1|RP11-105N13.4	0	ENSG00000214401	KANSL1-AS1	44270942	44274089	432871	lncRNA	C	T	0.219626	0	T	0.0531915	0	1	141.054	2.34658e-31	1525	5.52168e-24	-1.21972	-11.9053	0.102452	9.52437e-25	-1.11905	-4.52903	0.247084	6.5946e-05	-1.2441	-10.9792	0.113315	1.09625e-20	0.113175	0.478791	0.236377	0.632647	ENSG00000214401.4	chr17_45760705_C_T_b38	-432871	85	98	0.242574	1.1e-43	1.05705	0.0549499	C	T
rs71375313:43839253:G:A	17	43839253	ENSG00000120088|ENSG00000263715	CRHR1|RP11-105N13.4	0	ENSG00000214401	KANSL1-AS1	44270942	44274089	431689	lncRNA	G	A	0.219626	0	A	0.0531915	0	1	141.054	2.34658e-31	1525	5.52168e-24	-1.21972	-11.9053	0.102452	9.52437e-25	-1.11905	-4.52903	0.247084	6.5946e-05	-1.2441	-10.9792	0.113315	1.09625e-20	0.113175	0.478791	0.236377	0.632647	ENSG00000214401.4	chr17_45761887_G_A_b38	-431689	85	98	0.242574	1.1e-43	1.05705	0.0549499	G	A
rs55747440:43837115:A:G	17	43837115	ENSG00000120088|ENSG00000263715	CRHR1|RP11-105N13.4	0	ENSG00000214401	KANSL1-AS1	44270942	44274089	433827	lncRNA	A	G	0.219626	0	G	0.0531915	0	1	141.054	2.34658e-31	1525	5.52168e-24	-1.21972	-11.9053	0.102452	9.52437e-25	-1.11905	-4.52903	0.247084	6.5946e-05	-1.2441	-10.9792	0.113315	1.09625e-20	0.113175	0.478791	0.236377	0.632647	ENSG00000214401.4	chr17_45759749_A_G_b38	-433827	85	98	0.242574	1.1e-43	1.05705	0.0549499	A	G
rs56168907:43837091:T:C	17	43837091	ENSG00000120088|ENSG00000263715	CRHR1|RP11-105N13.4	0	ENSG00000214401	KANSL1-AS1	44270942	44274089	433851	lncRNA	T	C	0.219626	0	C	0.0531915	0	1	141.054	2.34658e-31	1525	5.52168e-24	-1.21972	-11.9053	0.102452	9.52437e-25	-1.11905	-4.52903	0.247084	6.5946e-05	-1.2441	-10.9792	0.113315	1.09625e-20	0.113175	0.478791	0.236377	0.632647	ENSG00000214401.4	chr17_45759725_T_C_b38	-433851	85	98	0.242574	1.1e-43	1.05705	0.0549499	T	C
rs62055885:43838014:A:G	17	43838014	ENSG00000120088|ENSG00000263715	CRHR1|RP11-105N13.4	0	ENSG00000214401	KANSL1-AS1	44270942	44274089	432928	lncRNA	A	G	0.219626	0	G	0.0531915	0	1	141.054	2.34658e-31	1525	5.52168e-24	-1.21972	-11.9053	0.102452	9.52437e-25	-1.11905	-4.52903	0.247084	6.5946e-05	-1.2441	-10.9792	0.113315	1.09625e-20	0.113175	0.478791	0.236377	0.632647	ENSG00000214401.4	chr17_45760648_A_G_b38	-432928	85	98	0.242574	1.1e-43	1.05705	0.0549499	A	G
rs62055884:43837567:C:T	17	43837567	ENSG00000120088|ENSG00000263715	CRHR1|RP11-105N13.4	0	ENSG00000214401	KANSL1-AS1	44270942	44274089	433375	lncRNA	C	T	0.219626	0	T	0.0531915	0	1	141.054	2.34658e-31	1525	5.52168e-24	-1.21972	-11.9053	0.102452	9.52437e-25	-1.11905	-4.52903	0.247084	6.5946e-05	-1.2441	-10.9792	0.113315	1.09625e-20	0.113175	0.478791	0.236377	0.632647	ENSG00000214401.4	chr17_45760201_C_T_b38	-433375	85	98	0.242574	1.1e-43	1.05705	0.0549499	C	T
17:44246405:C:A	17	44246405	-	-	-	ENSG00000176681	LRRC37A	44370099	44415160	123694	protein_coding	C	A	0.225962	0.0280374	A	0.0425532	0	0	140.811	2.65031e-31	1413	5.77836e-24	-1.24005	-11.8924	0.104272	1.04008e-24	-1.29899	-4.96349	0.261709	1.79124e-05	-1.24983	-10.7784	0.115957	3.64269e-20	0.27542	1.18294	0.232827	0.238334	-	-	-	-	-	-	-	-	-	-	-
rs35362145:205790722:T:TAC	1	205790722	-	-	-	ENSG00000286619	AC119673.3	205782450	205865210	0	lncRNA	T	TAC	0.504762	0.0186916	TAC	0.353261	0.0212766	1	139.852	4.28041e-31	903	5.96402e-24	-0.799104	-11.6008	0.0688836	7.64033e-24	-0.871007	-5.18578	0.167961	9.14503e-06	-0.822544	-10.6283	0.0773922	8.93427e-20	0.100467	0.608035	0.165232	0.543902	-	-	-	-	-	-	-	-	-	-	-
17:44362355:A:G	17	44362355	-	-	-	ENSG00000214401	KANSL1-AS1	44270942	44274089	88266	lncRNA	A	G	0.179612	0.0373832	G	0.0326087	0.0212766	0	140.864	2.58074e-31	1525	6.07269e-24	-1.35381	-11.7025	0.115685	3.81507e-24	-1.08762	-3.86199	0.281621	0.000464488	-1.43175	-11.2227	0.127576	2.54904e-21	0.347107	1.35361	0.25643	0.177494	-	-	-	-	-	-	-	-	-	-	-
rs3776433:6615092:A:C	5	6615092	ENSG00000037474	NSUN2	0	ENSG00000037474	NSUN2	6599352	6633404	0	protein_coding	C	A	0.336449	0	A	0.597826	0.0212766	1	141.366	2.00831e-31	1965	6.0892e-24	-0.765649	-12.0165	0.0637164	4.44361e-25	-0.758305	-5.94627	0.127526	9.08759e-07	-0.785078	-10.296	0.0762507	6.47295e-19	-0.132284	-0.930569	0.142154	0.353276	ENSG00000037474.14	chr5_6614979_A_C_b38	-18312	118	146	0.361386	6.04e-41	-0.88531	0.0487118	A	C
rs7701663:6614655:T:C	5	6614655	ENSG00000037474	NSUN2	0	ENSG00000037474	NSUN2	6599352	6633404	0	protein_coding	C	T	0.336449	0	T	0.597826	0.0212766	1	141.366	2.00831e-31	1965	6.0892e-24	-0.765649	-12.0165	0.0637164	4.44361e-25	-0.758305	-5.94627	0.127526	9.08759e-07	-0.785078	-10.296	0.0762507	6.47295e-19	-0.132284	-0.930569	0.142154	0.353276	ENSG00000037474.14	chr5_6614542_T_C_b38	-18749	118	146	0.361386	6.04e-41	-0.88531	0.0487118	T	C
rs3776436:6614963:G:A	5	6614963	ENSG00000037474	NSUN2	0	ENSG00000037474	NSUN2	6599352	6633404	0	protein_coding	A	G	0.336449	0	G	0.597826	0.0212766	1	141.366	2.00831e-31	1965	6.0892e-24	-0.765649	-12.0165	0.0637164	4.44361e-25	-0.758305	-5.94627	0.127526	9.08759e-07	-0.785078	-10.296	0.0762507	6.47295e-19	-0.132284	-0.930569	0.142154	0.353276	ENSG00000037474.14	chr5_6614850_G_A_b38	-18441	116	143	0.3575	9.98e-41	-0.888539	0.0491153	G	A
rs3776434:6615060:A:C	5	6615060	ENSG00000037474	NSUN2	0	ENSG00000037474	NSUN2	6599352	6633404	0	protein_coding	C	A	0.336449	0	A	0.597826	0.0212766	1	141.366	2.00831e-31	1965	6.0892e-24	-0.765649	-12.0165	0.0637164	4.44361e-25	-0.758305	-5.94627	0.127526	9.08759e-07	-0.785078	-10.296	0.0762507	6.47295e-19	-0.132284	-0.930569	0.142154	0.353276	ENSG00000037474.14	chr5_6614947_A_C_b38	-18344	118	146	0.361386	6.04e-41	-0.88531	0.0487118	A	C
rs3776435:6614969:A:G	5	6614969	ENSG00000037474	NSUN2	0	ENSG00000037474	NSUN2	6599352	6633404	0	protein_coding	G	A	0.336449	0	A	0.597826	0.0212766	1	141.366	2.00831e-31	1965	6.0892e-24	-0.765649	-12.0165	0.0637164	4.44361e-25	-0.758305	-5.94627	0.127526	9.08759e-07	-0.785078	-10.296	0.0762507	6.47295e-19	-0.132284	-0.930569	0.142154	0.353276	ENSG00000037474.14	chr5_6614856_A_G_b38	-18435	118	146	0.361386	6.04e-41	-0.88531	0.0487118	A	G
17:44236108:T:C	17	44236108	-	-	-	ENSG00000214401	KANSL1-AS1	44270942	44274089	34834	lncRNA	T	C	0.214286	0.0186916	C	0.0376344	0.0106383	0	140.784	2.68646e-31	1525	6.32145e-24	-1.28307	-12.0061	0.106868	4.7717e-25	-1.11905	-4.52903	0.247084	6.5946e-05	-1.31177	-10.9668	0.119612	1.1802e-20	0.153292	0.646845	0.236984	0.518526	-	-	-	-	-	-	-	-	-	-	-
rs9462030:34831280:C:T	6	34831280	ENSG00000065060	UHRF1BP1	0	ENSG00000124562	SNRPC	34725282	34741634	89646	protein_coding	C	T	0.358491	0.00934579	T	0.648936	0	1	139.628	4.788e-31	867	6.40529e-24	0.474458	12.2051	0.0388739	1.21798e-25	0.474934	5.14776	0.0922603	1.02611e-05	0.501144	10.6362	0.0471169	8.52096e-20	0.033301	0.374515	0.0889177	0.708445	ENSG00000124562.9	chr6_34863503_C_T_b38	106097	128	156	0.386139	9.58e-30	-0.56533	0.0403289	C	T
rs9469914:34827693:A:T	6	34827693	ENSG00000065060	UHRF1BP1	0	ENSG00000124562	SNRPC	34725282	34741634	86059	protein_coding	A	T	0.358491	0.00934579	T	0.648936	0	1	139.628	4.788e-31	867	6.40529e-24	0.474458	12.2051	0.0388739	1.21798e-25	0.474934	5.14776	0.0922603	1.02611e-05	0.501144	10.6362	0.0471169	8.52096e-20	0.033301	0.374515	0.0889177	0.708445	ENSG00000124562.9	chr6_34859916_A_T_b38	102510	128	156	0.386139	9.58e-30	-0.56533	0.0403289	A	T
rs58044659:34807115:CTCTT:C	6	34807115	-	-	-	ENSG00000124562	SNRPC	34725282	34741634	65481	protein_coding	CTCTT	C	0.358491	0.00934579	C	0.648936	0	1	139.628	4.788e-31	867	6.40529e-24	0.474458	12.2051	0.0388739	1.21798e-25	0.474934	5.14776	0.0922603	1.02611e-05	0.501144	10.6362	0.0471169	8.52096e-20	0.033301	0.374515	0.0889177	0.708445	-	-	-	-	-	-	-	-	-	-	-
rs1358439:44219905:G:A	17	44219905	ENSG00000120071	KANSL1	0	ENSG00000214401	KANSL1-AS1	44270942	44274089	51037	lncRNA	G	A	0.214286	0.0186916	A	0.0376344	0.0106383	0	140.728	2.76263e-31	1525	6.50067e-24	-1.27793	-11.9739	0.106726	5.95245e-25	-1.11905	-4.52903	0.247084	6.5946e-05	-1.30694	-10.9643	0.1192	1.19835e-20	0.148103	0.624326	0.23722	0.533175	-	-	-	-	-	-	-	-	-	-	-
rs7217614:15893491:G:A	17	15893491	ENSG00000214941	ZSWIM7	0	ENSG00000214941	ZSWIM7	15879874	15903031	0	protein_coding	G	A	0.542857	0.0186916	A	0.353261	0.0212766	1	139.694	4.63355e-31	910	6.50611e-24	0.851432	11.8099	0.0720948	1.83001e-24	0.702595	4.11756	0.170634	0.000221893	0.872185	11.0788	0.0787257	6.03789e-21	-0.337615	-2.01295	0.167721	0.0455537	ENSG00000214941.7	chr17_15990177_G_A_b38	-3653	146	196	0.485149	2.81e-21	-0.535119	0.0488	G	A
rs4595985:3581514:T:C	2	3581514	ENSG00000242282|ENSG00000255767	AC108488.4|RP13-512J5.1	0	ENSG00000234171	RNASEH1-AS1	3606064	3612432	24550	lncRNA	C	T	0.345794	0	T	0.138889	0.0425532	1	141.129	2.26027e-31	1872	6.52878e-24	0.919466	12.0319	0.0764191	3.9988e-25	0.962214	5.42281	0.177438	4.45533e-06	0.907452	10.5699	0.0858526	1.26585e-19	0.0537442	0.324983	0.165375	0.745557	ENSG00000234171.2	chr2_3533924_T_C_b38	-24693	117	141	0.34901	1.27e-38	0.908814	0.0525634	T	C
rs12691276	5	6623085	ENSG00000037474	NSUN2	0	ENSG00000037474	NSUN2	6599352	6633404	0	protein_coding	C	T	0.424528	0.00934579	T	0.494681	0	1	141.182	2.20166e-31	1965	6.67544e-24	-0.759349	-12.1036	0.0627375	2.44496e-25	-0.696369	-5.53774	0.12575	3.14251e-06	-0.803654	-10.5126	0.0764466	1.7812e-19	-0.0262096	-0.185328	0.141423	0.853173	ENSG00000037474.14	chr5_6622972_T_C_b38	-10319	131	166	0.410891	7.32e-40	-0.881577	0.0496376	T	C
rs202218006:45480782:T:TATAC	21	45480782	-	-	-	ENSG00000160221	GATD3A	45553492	45629997	72710	protein_coding	T	TATAC	0.207547	0.00934579	TATAC	0.471591	0.0638298	1	140.68	2.8297e-31	1529	6.67597e-24	-0.947078	-11.9553	0.0792182	6.76019e-25	-0.628711	-3.66974	0.171323	0.00080202	-1.03883	-11.2789	0.0921039	1.82042e-21	0.13847	0.82905	0.167022	0.408133	-	-	-	-	-	-	-	-	-	-	-
rs6953749:100000941:C:T	7	100000941	ENSG00000078487	ZCWPW1	0	ENSG00000121716	PILRB	99949799	99965356	35585	protein_coding	C	T	0.191589	0	T	0.134409	0.0106383	1	139.389	5.39555e-31	802	6.67691e-24	-0.784634	-11.1607	0.0703035	1.52585e-22	-0.637091	-2.87314	0.22174	0.00686298	-0.840396	-11.4514	0.0733881	6.47035e-22	0.264062	1.50669	0.17526	0.133578	ENSG00000121716.20	chr7_100403318_C_T_b38	51142	72	82	0.20297	1.15e-34	0.731619	0.046265	C	T
rs1056099	21	46678892	ENSG00000182586	LINC00334	247	ENSG00000223768	LINC00205	46707965	46717721	29073	lncRNA	G	A	0.313084	0	A	0.446809	0	1	140.595	2.95259e-31	1490	6.78821e-24	0.865582	12.3274	0.0702161	5.25319e-26	0.912425	5.13874	0.177558	1.05452e-05	0.846959	10.6859	0.0792596	6.33276e-20	0.246524	1.50258	0.164067	0.134634	ENSG00000223768.1	chr21_45258977_G_A_b38	-34308	112	142	0.351485	1.32e-39	-0.900965	0.0510109	G	A
rs2236446:46678985:T:C	21	46678985	ENSG00000182586	LINC00334	340	ENSG00000223768	LINC00205	46707965	46717721	28980	lncRNA	T	C	0.313084	0	C	0.446809	0	1	140.595	2.95259e-31	1490	6.78821e-24	0.865582	12.3274	0.0702161	5.25319e-26	0.912425	5.13874	0.177558	1.05452e-05	0.846959	10.6859	0.0792596	6.33276e-20	0.246524	1.50258	0.164067	0.134634	ENSG00000223768.1	chr21_45259070_T_C_b38	-34215	112	141	0.34901	1.48e-40	-0.918006	0.0509301	T	C
rs9974891:46680767:T:A	21	46680767	ENSG00000182586	LINC00334	2122	ENSG00000223768	LINC00205	46707965	46717721	27198	lncRNA	T	A	0.313084	0	A	0.446809	0	1	140.595	2.95259e-31	1490	6.78821e-24	0.865582	12.3274	0.0702161	5.25319e-26	0.912425	5.13874	0.177558	1.05452e-05	0.846959	10.6859	0.0792596	6.33276e-20	0.246524	1.50258	0.164067	0.134634	ENSG00000223768.1	chr21_45260852_T_A_b38	-32433	112	142	0.351485	1.32e-39	-0.900965	0.0510109	T	A
rs3673:46681775:C:T	21	46681775	ENSG00000186866	POFUT2	2068	ENSG00000223768	LINC00205	46707965	46717721	26190	lncRNA	C	T	0.313084	0	T	0.446809	0	1	140.595	2.95259e-31	1490	6.78821e-24	0.865582	12.3274	0.0702161	5.25319e-26	0.912425	5.13874	0.177558	1.05452e-05	0.846959	10.6859	0.0792596	6.33276e-20	0.246524	1.50258	0.164067	0.134634	ENSG00000223768.1	chr21_45261860_C_T_b38	-31425	112	142	0.351485	1.32e-39	-0.900965	0.0510109	C	T
rs2838856:46680766:T:G	21	46680766	ENSG00000182586	LINC00334	2121	ENSG00000223768	LINC00205	46707965	46717721	27199	lncRNA	T	G	0.313084	0	G	0.446809	0	1	140.595	2.95259e-31	1490	6.78821e-24	0.865582	12.3274	0.0702161	5.25319e-26	0.912425	5.13874	0.177558	1.05452e-05	0.846959	10.6859	0.0792596	6.33276e-20	0.246524	1.50258	0.164067	0.134634	ENSG00000223768.1	chr21_45260851_T_G_b38	-32434	112	142	0.351485	1.32e-39	-0.900965	0.0510109	T	G
rs11558445:46685175:A:G	21	46685175	ENSG00000186866	POFUT2	0	ENSG00000223768	LINC00205	46707965	46717721	22790	lncRNA	A	G	0.327103	0	G	0.451613	0.0106383	1	140.592	2.9565e-31	1490	6.7972e-24	0.853679	12.1024	0.0705381	2.46543e-25	0.829904	4.56321	0.181869	5.9561e-05	0.868923	10.9439	0.0793978	1.35376e-20	0.142557	0.863421	0.165108	0.389012	ENSG00000223768.1	chr21_45265260_A_G_b38	-28025	120	152	0.376238	7.59e-34	-0.870961	0.0561475	A	G
rs2256000	21	46685909	ENSG00000186866	POFUT2	0	ENSG00000223768	LINC00205	46707965	46717721	22056	lncRNA	T	C	0.327103	0	C	0.451613	0.0106383	1	140.592	2.9565e-31	1490	6.7972e-24	0.853679	12.1024	0.0705381	2.46543e-25	0.829904	4.56321	0.181869	5.9561e-05	0.868923	10.9439	0.0793978	1.35376e-20	0.142557	0.863421	0.165108	0.389012	ENSG00000223768.1	chr21_45265994_T_C_b38	-27291	120	151	0.373762	1.69e-32	-0.869916	0.0579219	T	C
rs7762644:34732145:T:C	6	34732145	ENSG00000124562	SNRPC	0	ENSG00000124562	SNRPC	34725282	34741634	0	protein_coding	T	C	0.346154	0.0280374	C	0.648936	0	1	139.505	5.09106e-31	867	6.81073e-24	0.477279	12.217	0.0390667	1.12184e-25	0.475154	5.12347	0.0927408	1.10443e-05	0.504208	10.6422	0.0473784	8.22312e-20	0.03343	0.376099	0.0888863	0.70727	ENSG00000124562.9	chr6_34764368_T_C_b38	6962	129	157	0.388614	5.74e-30	-0.569472	0.0403925	T	C
17:44354103:A:G	17	44354103	-	-	-	ENSG00000214401	KANSL1-AS1	44270942	44274089	80014	lncRNA	A	G	0.212871	0.0560748	G	0.0380435	0.0212766	0	140.61	2.9307e-31	1525	6.89615e-24	-1.30172	-12.0146	0.108345	4.50223e-25	-1.13753	-4.25272	0.267483	0.000149384	-1.33224	-11.0691	0.120357	6.39958e-21	0.1655	0.677013	0.244457	0.499234	-	-	-	-	-	-	-	-	-	-	-
17:43661378:C:T	17	43661378	-	-	-	ENSG00000263503	MAPK8IP1P2	43678235	43679706	16857	processed_pseudogene	C	T	0.163158	0.11215	T	0.0277778	0.0425532	0	140.722	2.77058e-31	1626	6.95116e-24	-1.52601	-12.1493	0.125605	1.78676e-25	-1.35703	-5.23537	0.259205	7.86878e-06	-1.57281	-10.6449	0.147753	8.09116e-20	0.387056	1.48201	0.26117	0.140022	-	-	-	-	-	-	-	-	-	-	-
rs77112507:132202667:T:C	2	132202667	ENSG00000217950	AC073869.20	200	ENSG00000152117	SMPD4BP	132250386	132279146	47719	transcribed_processed_pseudogene	T	C	0.169903	0.0373832	C	0.146739	0.0212766	1	139.025	6.47241e-31	697	6.96089e-24	0.820388	10.9379	0.0750038	6.88617e-22	0.944686	8.19484	0.115278	1.17784e-09	0.778545	8.4776	0.0918355	2.67872e-14	0.192401	1.16732	0.164822	0.244567	-	-	-	-	-	-	-	-	-	-	-
rs9462028:34798265:T:G	6	34798265	ENSG00000065060	UHRF1BP1	0	ENSG00000124562	SNRPC	34725282	34741634	56631	protein_coding	G	T	0.640187	0	T	0.349462	0.0106383	1	139.448	5.24023e-31	867	7.01028e-24	-0.474499	-12.2318	0.0387924	1.01387e-25	-0.474934	-5.14776	0.0922603	1.02611e-05	-0.500296	-10.6277	0.0470747	8.96395e-20	-0.0329486	-0.370968	0.088818	0.711082	ENSG00000124562.9	chr6_34830488_T_G_b38	73082	128	156	0.386139	9.58e-30	-0.56533	0.0403289	T	G
rs9469902:34793768:G:A	6	34793768	ENSG00000065060	UHRF1BP1	0	ENSG00000124562	SNRPC	34725282	34741634	52134	protein_coding	A	G	0.640187	0	G	0.349462	0.0106383	1	139.448	5.24023e-31	867	7.01028e-24	-0.474499	-12.2318	0.0387924	1.01387e-25	-0.474934	-5.14776	0.0922603	1.02611e-05	-0.500296	-10.6277	0.0470747	8.96395e-20	-0.0329486	-0.370968	0.088818	0.711082	ENSG00000124562.9	chr6_34825991_G_A_b38	68585	128	156	0.386139	9.58e-30	-0.56533	0.0403289	G	A
rs112327514:34798098:A:G	6	34798098	ENSG00000065060	UHRF1BP1	0	ENSG00000124562	SNRPC	34725282	34741634	56464	protein_coding	G	A	0.640187	0	A	0.349462	0.0106383	1	139.448	5.24023e-31	867	7.01028e-24	-0.474499	-12.2318	0.0387924	1.01387e-25	-0.474934	-5.14776	0.0922603	1.02611e-05	-0.500296	-10.6277	0.0470747	8.96395e-20	-0.0329486	-0.370968	0.088818	0.711082	ENSG00000124562.9	chr6_34830321_A_G_b38	72915	128	156	0.386139	9.58e-30	-0.56533	0.0403289	A	G
rs9985064:45589077:A:G	21	45589077	ENSG00000267913	AP001055.1	0	ENSG00000160221	GATD3A	45553492	45629997	0	protein_coding	G	A	0.210784	0.046729	A	0.409091	0.0638298	1	140.562	3.0011e-31	1529	7.08033e-24	-0.924745	-11.97	0.0772555	6.11401e-25	-0.930387	-7.52378	0.12366	8.16135e-09	-0.893074	-9.1627	0.0974685	5.15179e-16	-0.138175	-0.82027	0.168451	0.413106	-	-	-	-	-	-	-	-	-	-	-
rs2814967:34712838:C:T	6	34712838	ENSG00000217130	RP3-375P9.2	388	ENSG00000124562	SNRPC	34725282	34741634	12444	protein_coding	T	C	0.635514	0	C	0.351064	0	1	139.377	5.42946e-31	867	7.26342e-24	-0.465772	-12.2122	0.0381399	1.15981e-25	-0.474934	-5.14776	0.0922603	1.02611e-05	-0.487878	-10.6244	0.0459207	9.1444e-20	-0.0419374	-0.473886	0.0884967	0.636134	ENSG00000124562.9	chr6_34745061_C_T_b38	-12345	129	157	0.388614	5.74e-30	-0.569472	0.0403925	C	T
rs6907244:34720411:G:A	6	34720411	ENSG00000124562	SNRPC	4772	ENSG00000124562	SNRPC	34725282	34741634	4871	protein_coding	G	A	0.353774	0.00934579	A	0.648936	0	1	139.366	5.45929e-31	867	7.30333e-24	0.473376	12.2104	0.0387684	1.17446e-25	0.474934	5.14776	0.0922603	1.02611e-05	0.498905	10.6239	0.0469608	9.1726e-20	0.0350412	0.394443	0.0888373	0.693704	ENSG00000124562.9	chr6_34752634_G_A_b38	-4772	129	157	0.388614	5.74e-30	-0.569472	0.0403925	G	A
rs7763224:34734239:G:A	6	34734239	ENSG00000124562	SNRPC	0	ENSG00000124562	SNRPC	34725282	34741634	0	protein_coding	G	A	0.353774	0.00934579	A	0.648936	0	1	139.366	5.45929e-31	867	7.30333e-24	0.473376	12.2104	0.0387684	1.17446e-25	0.474934	5.14776	0.0922603	1.02611e-05	0.498905	10.6239	0.0469608	9.1726e-20	0.0350412	0.394443	0.0888373	0.693704	ENSG00000124562.9	chr6_34766462_G_A_b38	9056	129	157	0.388614	5.74e-30	-0.569472	0.0403925	G	A
rs137931729:34731686:A:G	6	34731686	ENSG00000124562	SNRPC	0	ENSG00000124562	SNRPC	34725282	34741634	0	protein_coding	A	G	0.353774	0.00934579	G	0.648936	0	1	139.366	5.45929e-31	867	7.30333e-24	0.473376	12.2104	0.0387684	1.17446e-25	0.474934	5.14776	0.0922603	1.02611e-05	0.498905	10.6239	0.0469608	9.1726e-20	0.0350412	0.394443	0.0888373	0.693704	ENSG00000124562.9	chr6_34763909_A_G_b38	6503	127	154	0.381188	4.54e-28	-0.559433	0.0417076	A	G
rs6457788:34721067:G:A	6	34721067	ENSG00000124562	SNRPC	4116	ENSG00000124562	SNRPC	34725282	34741634	4215	protein_coding	G	A	0.353774	0.00934579	A	0.648936	0	1	139.366	5.45929e-31	867	7.30333e-24	0.473376	12.2104	0.0387684	1.17446e-25	0.474934	5.14776	0.0922603	1.02611e-05	0.498905	10.6239	0.0469608	9.1726e-20	0.0350412	0.394443	0.0888373	0.693704	ENSG00000124562.9	chr6_34753290_G_A_b38	-4116	128	154	0.383085	3.4e-28	-0.564753	0.0419626	G	A
rs28675115:34732514:G:A	6	34732514	ENSG00000124562	SNRPC	0	ENSG00000124562	SNRPC	34725282	34741634	0	protein_coding	G	A	0.353774	0.00934579	A	0.648936	0	1	139.366	5.45929e-31	867	7.30333e-24	0.473376	12.2104	0.0387684	1.17446e-25	0.474934	5.14776	0.0922603	1.02611e-05	0.498905	10.6239	0.0469608	9.1726e-20	0.0350412	0.394443	0.0888373	0.693704	ENSG00000124562.9	chr6_34764737_G_A_b38	7331	129	157	0.388614	5.74e-30	-0.569472	0.0403925	G	A
rs7341253:34726838:G:A	6	34726838	ENSG00000124562	SNRPC	0	ENSG00000124562	SNRPC	34725282	34741634	0	protein_coding	G	A	0.353774	0.00934579	A	0.648936	0	1	139.366	5.45929e-31	867	7.30333e-24	0.473376	12.2104	0.0387684	1.17446e-25	0.474934	5.14776	0.0922603	1.02611e-05	0.498905	10.6239	0.0469608	9.1726e-20	0.0350412	0.394443	0.0888373	0.693704	ENSG00000124562.9	chr6_34759061_G_A_b38	1655	129	157	0.388614	5.74e-30	-0.569472	0.0403925	G	A
rs13198620:34726361:A:G	6	34726361	ENSG00000124562	SNRPC	0	ENSG00000124562	SNRPC	34725282	34741634	0	protein_coding	A	G	0.353774	0.00934579	G	0.648936	0	1	139.366	5.45929e-31	867	7.30333e-24	0.473376	12.2104	0.0387684	1.17446e-25	0.474934	5.14776	0.0922603	1.02611e-05	0.498905	10.6239	0.0469608	9.1726e-20	0.0350412	0.394443	0.0888373	0.693704	ENSG00000124562.9	chr6_34758584_A_G_b38	1178	129	157	0.388614	5.74e-30	-0.569472	0.0403925	A	G
rs7739766:34733362:T:C	6	34733362	ENSG00000124562	SNRPC	0	ENSG00000124562	SNRPC	34725282	34741634	0	protein_coding	T	C	0.353774	0.00934579	C	0.648936	0	1	139.366	5.45929e-31	867	7.30333e-24	0.473376	12.2104	0.0387684	1.17446e-25	0.474934	5.14776	0.0922603	1.02611e-05	0.498905	10.6239	0.0469608	9.1726e-20	0.0350412	0.394443	0.0888373	0.693704	ENSG00000124562.9	chr6_34765585_T_C_b38	8179	129	157	0.388614	5.74e-30	-0.569472	0.0403925	T	C
rs3798352:34734809:T:A	6	34734809	ENSG00000124562	SNRPC	0	ENSG00000124562	SNRPC	34725282	34741634	0	protein_coding	T	A	0.353774	0.00934579	A	0.648936	0	1	139.366	5.45929e-31	867	7.30333e-24	0.473376	12.2104	0.0387684	1.17446e-25	0.474934	5.14776	0.0922603	1.02611e-05	0.498905	10.6239	0.0469608	9.1726e-20	0.0350412	0.394443	0.0888373	0.693704	ENSG00000124562.9	chr6_34767032_T_A_b38	9626	129	157	0.388614	5.74e-30	-0.569472	0.0403925	T	A
rs6457789:34721128:G:A	6	34721128	ENSG00000124562	SNRPC	4055	ENSG00000124562	SNRPC	34725282	34741634	4154	protein_coding	G	A	0.353774	0.00934579	A	0.648936	0	1	139.366	5.45929e-31	867	7.30333e-24	0.473376	12.2104	0.0387684	1.17446e-25	0.474934	5.14776	0.0922603	1.02611e-05	0.498905	10.6239	0.0469608	9.1726e-20	0.0350412	0.394443	0.0888373	0.693704	ENSG00000124562.9	chr6_34753351_G_A_b38	-4055	129	157	0.388614	5.74e-30	-0.569472	0.0403925	G	A
rs9469861:34726136:T:A	6	34726136	ENSG00000124562	SNRPC	0	ENSG00000124562	SNRPC	34725282	34741634	0	protein_coding	T	A	0.353774	0.00934579	A	0.648936	0	1	139.366	5.45929e-31	867	7.30333e-24	0.473376	12.2104	0.0387684	1.17446e-25	0.474934	5.14776	0.0922603	1.02611e-05	0.498905	10.6239	0.0469608	9.1726e-20	0.0350412	0.394443	0.0888373	0.693704	ENSG00000124562.9	chr6_34758359_T_A_b38	953	129	157	0.388614	5.74e-30	-0.569472	0.0403925	T	A
rs11965761:34731225:G:A	6	34731225	ENSG00000124562	SNRPC	0	ENSG00000124562	SNRPC	34725282	34741634	0	protein_coding	G	A	0.353774	0.00934579	A	0.648936	0	1	139.366	5.45929e-31	867	7.30333e-24	0.473376	12.2104	0.0387684	1.17446e-25	0.474934	5.14776	0.0922603	1.02611e-05	0.498905	10.6239	0.0469608	9.1726e-20	0.0350412	0.394443	0.0888373	0.693704	ENSG00000124562.9	chr6_34763448_G_A_b38	6042	129	157	0.388614	5.74e-30	-0.569472	0.0403925	G	A
rs6457787:34721041:T:C	6	34721041	ENSG00000124562	SNRPC	4142	ENSG00000124562	SNRPC	34725282	34741634	4241	protein_coding	T	C	0.353774	0.00934579	C	0.648936	0	1	139.366	5.45929e-31	867	7.30333e-24	0.473376	12.2104	0.0387684	1.17446e-25	0.474934	5.14776	0.0922603	1.02611e-05	0.498905	10.6239	0.0469608	9.1726e-20	0.0350412	0.394443	0.0888373	0.693704	ENSG00000124562.9	chr6_34753264_T_C_b38	-4142	129	157	0.388614	5.74e-30	-0.569472	0.0403925	T	C
rs6940395:34736553:G:T	6	34736553	ENSG00000124562	SNRPC	0	ENSG00000124562	SNRPC	34725282	34741634	0	protein_coding	G	T	0.353774	0.00934579	T	0.648936	0	1	139.366	5.45929e-31	867	7.30333e-24	0.473376	12.2104	0.0387684	1.17446e-25	0.474934	5.14776	0.0922603	1.02611e-05	0.498905	10.6239	0.0469608	9.1726e-20	0.0350412	0.394443	0.0888373	0.693704	-	-	-	-	-	-	-	-	-	-	-
rs9462011:34716985:A:C	6	34716985	ENSG00000217130	RP3-375P9.2	4535	ENSG00000124562	SNRPC	34725282	34741634	8297	protein_coding	A	C	0.353774	0.00934579	C	0.648936	0	1	139.366	5.45929e-31	867	7.30333e-24	0.473376	12.2104	0.0387684	1.17446e-25	0.474934	5.14776	0.0922603	1.02611e-05	0.498905	10.6239	0.0469608	9.1726e-20	0.0350412	0.394443	0.0888373	0.693704	ENSG00000124562.9	chr6_34749208_A_C_b38	-8198	129	157	0.388614	5.74e-30	-0.569472	0.0403925	A	C
rs9469858:34720211:A:G	6	34720211	ENSG00000124562	SNRPC	4972	ENSG00000124562	SNRPC	34725282	34741634	5071	protein_coding	A	G	0.353774	0.00934579	G	0.648936	0	1	139.366	5.45929e-31	867	7.30333e-24	0.473376	12.2104	0.0387684	1.17446e-25	0.474934	5.14776	0.0922603	1.02611e-05	0.498905	10.6239	0.0469608	9.1726e-20	0.0350412	0.394443	0.0888373	0.693704	ENSG00000124562.9	chr6_34752434_A_G_b38	-4972	129	157	0.388614	5.74e-30	-0.569472	0.0403925	A	G
17:44339174:C:T	17	44339174	-	-	-	ENSG00000214401	KANSL1-AS1	44270942	44274089	65085	lncRNA	C	T	0.214286	0.0186916	T	0.0274725	0.0319149	0	140.476	3.13389e-31	1525	7.37428e-24	-1.29763	-11.6992	0.110916	3.89991e-24	-0.909593	-3.13893	0.289778	0.00343477	-1.37439	-11.429	0.120254	7.39832e-22	0.330766	1.37537	0.240493	0.170663	-	-	-	-	-	-	-	-	-	-	-
17:44339153:A:G	17	44339153	-	-	-	ENSG00000214401	KANSL1-AS1	44270942	44274089	65064	lncRNA	A	G	0.214286	0.0186916	G	0.0274725	0.0319149	0	140.476	3.13389e-31	1525	7.37428e-24	-1.29763	-11.6992	0.110916	3.89991e-24	-0.909593	-3.13893	0.289778	0.00343477	-1.37439	-11.429	0.120254	7.39832e-22	0.330766	1.37537	0.240493	0.170663	-	-	-	-	-	-	-	-	-	-	-
rs2532929	6	30897774	ENSG00000196260	SFTA2	1356	ENSG00000137411	VARS2	30881982	30894236	3538	protein_coding	A	G	0.399038	0.0280374	G	0.106383	0	1	141.268	2.10932e-31	4645	7.37919e-24	-0.819867	-12.2856	0.0667339	7.00229e-26	-0.87451	-5.95295	0.146904	8.90516e-07	-0.793287	-10.2874	0.0771127	6.81403e-19	0.133206	0.912294	0.146012	0.362788	ENSG00000137411.16	chr6_30929997_A_G_b38	15792	128	156	0.386139	6.04e-24	0.496114	0.0415884	A	G
rs452932	5	1330253	ENSG00000049656	CLPTM1L	0	ENSG00000286388	AC026748.3	1345312	1350901	15059	lncRNA	C	T	0.551402	0	T	0.392473	0.0106383	1	140.377	3.2922e-31	1467	7.45216e-24	-0.858174	-11.5851	0.0740758	8.50476e-24	-0.958624	-7.35759	0.13029	1.32803e-08	-0.845318	-9.28671	0.0910245	2.49913e-16	-0.220731	-1.41453	0.156045	0.158868	-	-	-	-	-	-	-	-	-	-	-
rs452384	5	1330840	ENSG00000049656	CLPTM1L	0	ENSG00000286388	AC026748.3	1345312	1350901	14472	lncRNA	C	T	0.551402	0	T	0.392473	0.0106383	1	140.377	3.2922e-31	1467	7.45216e-24	-0.858174	-11.5851	0.0740758	8.50476e-24	-0.958624	-7.35759	0.13029	1.32803e-08	-0.845318	-9.28671	0.0910245	2.49913e-16	-0.220731	-1.41453	0.156045	0.158868	-	-	-	-	-	-	-	-	-	-	-
rs11284276:34736530:CA:C	6	34736530	-	-	-	ENSG00000124562	SNRPC	34725282	34741634	0	protein_coding	CA	C	0.353774	0.00934579	C	0.650538	0.0106383	1	139.317	5.59373e-31	867	7.48319e-24	0.473382	12.21	0.0387702	1.17763e-25	0.474551	5.14303	0.0922706	1.04091e-05	0.498905	10.6239	0.0469608	9.1726e-20	0.0349738	0.393699	0.0888338	0.694252	-	-	-	-	-	-	-	-	-	-	-
rs3752280:37051007:G:A	20	37051007	ENSG00000196756	SNHG17	0	ENSG00000196756	SNHG17	37048285	37064052	0	lncRNA	A	G	0.172897	0	G	0.515957	0	1	139.84	4.30631e-31	1131	7.51508e-24	-0.921304	-12.0251	0.0766151	4.1894e-25	-0.999736	-6.05894	0.165002	6.45776e-07	-0.908503	-10.1553	0.0894613	1.49412e-18	-0.103398	-0.624701	0.165515	0.532928	ENSG00000196756.11	chr20_38422361_A_G_b38	-12992	57	61	0.15099	1.33e-47	1.34015	0.064432	A	G
rs2296360:34803558:C:G	6	34803558	ENSG00000065060	UHRF1BP1	0	ENSG00000124562	SNRPC	34725282	34741634	61924	protein_coding	C	G	0.35514	0	G	0.648936	0	1	139.307	5.6213e-31	867	7.52007e-24	0.473414	12.213	0.0387632	1.1536e-25	0.474934	5.14776	0.0922603	1.02611e-05	0.498861	10.6211	0.0469689	9.3246e-20	0.0349928	0.393939	0.0888281	0.694075	ENSG00000124562.9	chr6_34835781_C_G_b38	78375	128	156	0.386139	9.58e-30	-0.56533	0.0403289	C	G
rs11755420:34760956:C:G	6	34760956	ENSG00000065060	UHRF1BP1	0	ENSG00000124562	SNRPC	34725282	34741634	19322	protein_coding	C	G	0.35514	0	G	0.648936	0	1	139.307	5.6213e-31	867	7.52007e-24	0.473414	12.213	0.0387632	1.1536e-25	0.474934	5.14776	0.0922603	1.02611e-05	0.498861	10.6211	0.0469689	9.3246e-20	0.0349928	0.393939	0.0888281	0.694075	ENSG00000124562.9	chr6_34793179_C_G_b38	35773	128	156	0.386139	9.58e-30	-0.56533	0.0403289	C	G
rs11757370:34760736:T:C	6	34760736	ENSG00000065060	UHRF1BP1	0	ENSG00000124562	SNRPC	34725282	34741634	19102	protein_coding	T	C	0.35514	0	C	0.648936	0	1	139.307	5.6213e-31	867	7.52007e-24	0.473414	12.213	0.0387632	1.1536e-25	0.474934	5.14776	0.0922603	1.02611e-05	0.498861	10.6211	0.0469689	9.3246e-20	0.0349928	0.393939	0.0888281	0.694075	ENSG00000124562.9	chr6_34792959_T_C_b38	35553	128	156	0.386139	9.58e-30	-0.56533	0.0403289	T	C
rs1886574:34788612:A:G	6	34788612	ENSG00000065060	UHRF1BP1	0	ENSG00000124562	SNRPC	34725282	34741634	46978	protein_coding	A	G	0.35514	0	G	0.648936	0	1	139.307	5.6213e-31	867	7.52007e-24	0.473414	12.213	0.0387632	1.1536e-25	0.474934	5.14776	0.0922603	1.02611e-05	0.498861	10.6211	0.0469689	9.3246e-20	0.0349928	0.393939	0.0888281	0.694075	-	-	-	-	-	-	-	-	-	-	-
rs12177835:34792262:A:G	6	34792262	ENSG00000065060	UHRF1BP1	0	ENSG00000124562	SNRPC	34725282	34741634	50628	protein_coding	A	G	0.35514	0	G	0.648936	0	1	139.307	5.6213e-31	867	7.52007e-24	0.473414	12.213	0.0387632	1.1536e-25	0.474934	5.14776	0.0922603	1.02611e-05	0.498861	10.6211	0.0469689	9.3246e-20	0.0349928	0.393939	0.0888281	0.694075	ENSG00000124562.9	chr6_34824485_A_G_b38	67079	127	155	0.383663	6.11e-29	-0.555371	0.0404576	A	G
rs1125341:34786305:C:T	6	34786305	ENSG00000065060	UHRF1BP1	0	ENSG00000124562	SNRPC	34725282	34741634	44671	protein_coding	C	T	0.35514	0	T	0.648936	0	1	139.307	5.6213e-31	867	7.52007e-24	0.473414	12.213	0.0387632	1.1536e-25	0.474934	5.14776	0.0922603	1.02611e-05	0.498861	10.6211	0.0469689	9.3246e-20	0.0349928	0.393939	0.0888281	0.694075	ENSG00000124562.9	chr6_34818528_C_T_b38	61122	128	156	0.386139	9.58e-30	-0.56533	0.0403289	C	T
rs10947531:34765118:G:T	6	34765118	ENSG00000065060	UHRF1BP1	0	ENSG00000124562	SNRPC	34725282	34741634	23484	protein_coding	G	T	0.35514	0	T	0.648936	0	1	139.307	5.6213e-31	867	7.52007e-24	0.473414	12.213	0.0387632	1.1536e-25	0.474934	5.14776	0.0922603	1.02611e-05	0.498861	10.6211	0.0469689	9.3246e-20	0.0349928	0.393939	0.0888281	0.694075	ENSG00000124562.9	chr6_34797341_G_T_b38	39935	128	156	0.386139	9.58e-30	-0.56533	0.0403289	G	T
rs2038840:34746151:G:A	6	34746151	ENSG00000124562	SNRPC	4580	ENSG00000124562	SNRPC	34725282	34741634	4517	protein_coding	G	A	0.35514	0	A	0.648936	0	1	139.307	5.6213e-31	867	7.52007e-24	0.473414	12.213	0.0387632	1.1536e-25	0.474934	5.14776	0.0922603	1.02611e-05	0.498861	10.6211	0.0469689	9.3246e-20	0.0349928	0.393939	0.0888281	0.694075	ENSG00000124562.9	chr6_34778374_G_A_b38	20968	129	157	0.388614	5.74e-30	-0.569472	0.0403925	G	A
rs1125340:34786408:A:G	6	34786408	ENSG00000065060	UHRF1BP1	0	ENSG00000124562	SNRPC	34725282	34741634	44774	protein_coding	A	G	0.35514	0	G	0.648936	0	1	139.307	5.6213e-31	867	7.52007e-24	0.473414	12.213	0.0387632	1.1536e-25	0.474934	5.14776	0.0922603	1.02611e-05	0.498861	10.6211	0.0469689	9.3246e-20	0.0349928	0.393939	0.0888281	0.694075	ENSG00000124562.9	chr6_34818631_A_G_b38	61225	128	156	0.386139	9.58e-30	-0.56533	0.0403289	A	G
rs2038841:34738203:T:C	6	34738203	ENSG00000124562	SNRPC	0	ENSG00000124562	SNRPC	34725282	34741634	0	protein_coding	T	C	0.35514	0	C	0.648936	0	1	139.307	5.6213e-31	867	7.52007e-24	0.473414	12.213	0.0387632	1.1536e-25	0.474934	5.14776	0.0922603	1.02611e-05	0.498861	10.6211	0.0469689	9.3246e-20	0.0349928	0.393939	0.0888281	0.694075	ENSG00000124562.9	chr6_34770426_T_C_b38	13020	129	157	0.388614	5.74e-30	-0.569472	0.0403925	T	C
rs11754574:34794961:G:A	6	34794961	ENSG00000065060	UHRF1BP1	0	ENSG00000124562	SNRPC	34725282	34741634	53327	protein_coding	G	A	0.35514	0	A	0.648936	0	1	139.307	5.6213e-31	867	7.52007e-24	0.473414	12.213	0.0387632	1.1536e-25	0.474934	5.14776	0.0922603	1.02611e-05	0.498861	10.6211	0.0469689	9.3246e-20	0.0349928	0.393939	0.0888281	0.694075	ENSG00000124562.9	chr6_34827184_G_A_b38	69778	128	156	0.386139	9.58e-30	-0.56533	0.0403289	G	A
rs7776219:34784667:C:G	6	34784667	ENSG00000065060	UHRF1BP1	0	ENSG00000124562	SNRPC	34725282	34741634	43033	protein_coding	C	G	0.35514	0	G	0.648936	0	1	139.307	5.6213e-31	867	7.52007e-24	0.473414	12.213	0.0387632	1.1536e-25	0.474934	5.14776	0.0922603	1.02611e-05	0.498861	10.6211	0.0469689	9.3246e-20	0.0349928	0.393939	0.0888281	0.694075	ENSG00000124562.9	chr6_34816890_C_G_b38	59484	128	156	0.386139	9.58e-30	-0.56533	0.0403289	C	G
rs9462021:34758640:C:T	6	34758640	ENSG00000065060	UHRF1BP1	1217	ENSG00000124562	SNRPC	34725282	34741634	17006	protein_coding	C	T	0.35514	0	T	0.648936	0	1	139.307	5.6213e-31	867	7.52007e-24	0.473414	12.213	0.0387632	1.1536e-25	0.474934	5.14776	0.0922603	1.02611e-05	0.498861	10.6211	0.0469689	9.3246e-20	0.0349928	0.393939	0.0888281	0.694075	ENSG00000124562.9	chr6_34790863_C_T_b38	33457	128	156	0.386139	9.58e-30	-0.56533	0.0403289	C	T
rs6937314:34799308:T:G	6	34799308	ENSG00000065060	UHRF1BP1	0	ENSG00000124562	SNRPC	34725282	34741634	57674	protein_coding	T	G	0.35514	0	G	0.648936	0	1	139.307	5.6213e-31	867	7.52007e-24	0.473414	12.213	0.0387632	1.1536e-25	0.474934	5.14776	0.0922603	1.02611e-05	0.498861	10.6211	0.0469689	9.3246e-20	0.0349928	0.393939	0.0888281	0.694075	ENSG00000124562.9	chr6_34831531_T_G_b38	74125	128	156	0.386139	9.58e-30	-0.56533	0.0403289	T	G
rs34657938:34801631:A:G	6	34801631	ENSG00000065060	UHRF1BP1	0	ENSG00000124562	SNRPC	34725282	34741634	59997	protein_coding	A	G	0.35514	0	G	0.648936	0	1	139.307	5.6213e-31	867	7.52007e-24	0.473414	12.213	0.0387632	1.1536e-25	0.474934	5.14776	0.0922603	1.02611e-05	0.498861	10.6211	0.0469689	9.3246e-20	0.0349928	0.393939	0.0888281	0.694075	ENSG00000124562.9	chr6_34833854_A_G_b38	76448	128	156	0.386139	9.58e-30	-0.56533	0.0403289	A	G
rs1543559:34784104:G:T	6	34784104	ENSG00000065060	UHRF1BP1	0	ENSG00000124562	SNRPC	34725282	34741634	42470	protein_coding	G	T	0.35514	0	T	0.648936	0	1	139.307	5.6213e-31	867	7.52007e-24	0.473414	12.213	0.0387632	1.1536e-25	0.474934	5.14776	0.0922603	1.02611e-05	0.498861	10.6211	0.0469689	9.3246e-20	0.0349928	0.393939	0.0888281	0.694075	ENSG00000124562.9	chr6_34816327_G_T_b38	58921	128	156	0.386139	9.58e-30	-0.56533	0.0403289	G	T
rs9296129:34774414:C:G	6	34774414	ENSG00000065060	UHRF1BP1	0	ENSG00000124562	SNRPC	34725282	34741634	32780	protein_coding	C	G	0.35514	0	G	0.648936	0	1	139.307	5.6213e-31	867	7.52007e-24	0.473414	12.213	0.0387632	1.1536e-25	0.474934	5.14776	0.0922603	1.02611e-05	0.498861	10.6211	0.0469689	9.3246e-20	0.0349928	0.393939	0.0888281	0.694075	ENSG00000124562.9	chr6_34806637_C_G_b38	49231	128	156	0.386139	9.58e-30	-0.56533	0.0403289	C	G
rs59111782:34784292:AT:A	6	34784292	-	-	-	ENSG00000124562	SNRPC	34725282	34741634	42658	protein_coding	AT	A	0.35514	0	A	0.648936	0	1	139.307	5.6213e-31	867	7.52007e-24	0.473414	12.213	0.0387632	1.1536e-25	0.474934	5.14776	0.0922603	1.02611e-05	0.498861	10.6211	0.0469689	9.3246e-20	0.0349928	0.393939	0.0888281	0.694075	-	-	-	-	-	-	-	-	-	-	-
rs58843872:34752010:A:C	6	34752010	ENSG00000065060	UHRF1BP1	7847	ENSG00000124562	SNRPC	34725282	34741634	10376	protein_coding	A	C	0.35514	0	C	0.648936	0	1	139.307	5.6213e-31	867	7.52007e-24	0.473414	12.213	0.0387632	1.1536e-25	0.474934	5.14776	0.0922603	1.02611e-05	0.498861	10.6211	0.0469689	9.3246e-20	0.0349928	0.393939	0.0888281	0.694075	ENSG00000124562.9	chr6_34784233_A_C_b38	26827	128	156	0.386139	9.58e-30	-0.56533	0.0403289	A	C
rs9469893:34769580:G:A	6	34769580	ENSG00000065060	UHRF1BP1	0	ENSG00000124562	SNRPC	34725282	34741634	27946	protein_coding	G	A	0.35514	0	A	0.648936	0	1	139.307	5.6213e-31	867	7.52007e-24	0.473414	12.213	0.0387632	1.1536e-25	0.474934	5.14776	0.0922603	1.02611e-05	0.498861	10.6211	0.0469689	9.3246e-20	0.0349928	0.393939	0.0888281	0.694075	ENSG00000124562.9	chr6_34801803_G_A_b38	44397	128	156	0.386139	9.58e-30	-0.56533	0.0403289	G	A
rs9469879:34756909:T:C	6	34756909	ENSG00000065060	UHRF1BP1	2948	ENSG00000124562	SNRPC	34725282	34741634	15275	protein_coding	C	T	0.64486	0	T	0.351064	0	1	139.307	5.6213e-31	867	7.52007e-24	-0.473414	-12.213	0.0387632	1.1536e-25	-0.474934	-5.14776	0.0922603	1.02611e-05	-0.498861	-10.6211	0.0469689	9.3246e-20	-0.0349928	-0.393939	0.0888281	0.694075	ENSG00000124562.9	chr6_34789132_T_C_b38	31726	128	156	0.386139	9.58e-30	-0.56533	0.0403289	T	C
rs7774697	6	34791027	ENSG00000065060	UHRF1BP1	0	ENSG00000124562	SNRPC	34725282	34741634	49393	protein_coding	A	G	0.35514	0	G	0.648936	0	1	139.307	5.6213e-31	867	7.52007e-24	0.473414	12.213	0.0387632	1.1536e-25	0.474934	5.14776	0.0922603	1.02611e-05	0.498861	10.6211	0.0469689	9.3246e-20	0.0349928	0.393939	0.0888281	0.694075	ENSG00000124562.9	chr6_34823250_A_G_b38	65844	128	156	0.386139	9.58e-30	-0.56533	0.0403289	A	G
rs72393514:34743432:AAAAC:A	6	34743432	-	-	-	ENSG00000124562	SNRPC	34725282	34741634	1798	protein_coding	A	AAAAC	0.64486	0	AAAAC	0.351064	0	1	139.307	5.6213e-31	867	7.52007e-24	-0.473414	-12.213	0.0387632	1.1536e-25	-0.474934	-5.14776	0.0922603	1.02611e-05	-0.498861	-10.6211	0.0469689	9.3246e-20	-0.0349928	-0.393939	0.0888281	0.694075	-	-	-	-	-	-	-	-	-	-	-
rs6937132:34799221:T:A	6	34799221	ENSG00000065060	UHRF1BP1	0	ENSG00000124562	SNRPC	34725282	34741634	57587	protein_coding	T	A	0.35514	0	A	0.648936	0	1	139.307	5.6213e-31	867	7.52007e-24	0.473414	12.213	0.0387632	1.1536e-25	0.474934	5.14776	0.0922603	1.02611e-05	0.498861	10.6211	0.0469689	9.3246e-20	0.0349928	0.393939	0.0888281	0.694075	ENSG00000124562.9	chr6_34831444_T_A_b38	74038	128	156	0.386139	9.58e-30	-0.56533	0.0403289	T	A
rs9462015	6	34739726	ENSG00000124562	SNRPC	0	ENSG00000124562	SNRPC	34725282	34741634	0	protein_coding	T	G	0.35514	0	G	0.648936	0	1	139.307	5.6213e-31	867	7.52007e-24	0.473414	12.213	0.0387632	1.1536e-25	0.474934	5.14776	0.0922603	1.02611e-05	0.498861	10.6211	0.0469689	9.3246e-20	0.0349928	0.393939	0.0888281	0.694075	ENSG00000124562.9	chr6_34771949_T_G_b38	14543	129	157	0.388614	5.74e-30	-0.569472	0.0403925	T	G
rs6930036:34750728:T:C	6	34750728	ENSG00000065060	UHRF1BP1	9129	ENSG00000124562	SNRPC	34725282	34741634	9094	protein_coding	T	C	0.35514	0	C	0.648936	0	1	139.307	5.6213e-31	867	7.52007e-24	0.473414	12.213	0.0387632	1.1536e-25	0.474934	5.14776	0.0922603	1.02611e-05	0.498861	10.6211	0.0469689	9.3246e-20	0.0349928	0.393939	0.0888281	0.694075	ENSG00000124562.9	chr6_34782951_T_C_b38	25545	128	156	0.386139	9.58e-30	-0.56533	0.0403289	T	C
rs3777752:34772212:A:T	6	34772212	ENSG00000065060	UHRF1BP1	0	ENSG00000124562	SNRPC	34725282	34741634	30578	protein_coding	A	T	0.35514	0	T	0.648936	0	1	139.307	5.6213e-31	867	7.52007e-24	0.473414	12.213	0.0387632	1.1536e-25	0.474934	5.14776	0.0922603	1.02611e-05	0.498861	10.6211	0.0469689	9.3246e-20	0.0349928	0.393939	0.0888281	0.694075	ENSG00000124562.9	chr6_34804435_A_T_b38	47029	128	156	0.386139	9.58e-30	-0.56533	0.0403289	A	T
rs9689820:34752963:C:G	6	34752963	ENSG00000065060	UHRF1BP1	6894	ENSG00000124562	SNRPC	34725282	34741634	11329	protein_coding	C	G	0.35514	0	G	0.648936	0	1	139.307	5.6213e-31	867	7.52007e-24	0.473414	12.213	0.0387632	1.1536e-25	0.474934	5.14776	0.0922603	1.02611e-05	0.498861	10.6211	0.0469689	9.3246e-20	0.0349928	0.393939	0.0888281	0.694075	ENSG00000124562.9	chr6_34785186_C_G_b38	27780	128	156	0.386139	9.58e-30	-0.56533	0.0403289	C	G
rs9689516:34752678:A:G	6	34752678	ENSG00000065060	UHRF1BP1	7179	ENSG00000124562	SNRPC	34725282	34741634	11044	protein_coding	A	G	0.35514	0	G	0.648936	0	1	139.307	5.6213e-31	867	7.52007e-24	0.473414	12.213	0.0387632	1.1536e-25	0.474934	5.14776	0.0922603	1.02611e-05	0.498861	10.6211	0.0469689	9.3246e-20	0.0349928	0.393939	0.0888281	0.694075	ENSG00000124562.9	chr6_34784901_A_G_b38	27495	128	156	0.386139	9.58e-30	-0.56533	0.0403289	A	G
rs6925623:34800896:A:G	6	34800896	ENSG00000065060	UHRF1BP1	0	ENSG00000124562	SNRPC	34725282	34741634	59262	protein_coding	A	G	0.35514	0	G	0.648936	0	1	139.307	5.6213e-31	867	7.52007e-24	0.473414	12.213	0.0387632	1.1536e-25	0.474934	5.14776	0.0922603	1.02611e-05	0.498861	10.6211	0.0469689	9.3246e-20	0.0349928	0.393939	0.0888281	0.694075	ENSG00000124562.9	chr6_34833119_A_G_b38	75713	128	156	0.386139	9.58e-30	-0.56533	0.0403289	A	G
rs58671447:34752351:A:G	6	34752351	ENSG00000065060	UHRF1BP1	7506	ENSG00000124562	SNRPC	34725282	34741634	10717	protein_coding	A	G	0.35514	0	G	0.648936	0	1	139.307	5.6213e-31	867	7.52007e-24	0.473414	12.213	0.0387632	1.1536e-25	0.474934	5.14776	0.0922603	1.02611e-05	0.498861	10.6211	0.0469689	9.3246e-20	0.0349928	0.393939	0.0888281	0.694075	ENSG00000124562.9	chr6_34784574_A_G_b38	27168	128	156	0.386139	9.58e-30	-0.56533	0.0403289	A	G
rs9469878:34756761:A:G	6	34756761	ENSG00000065060	UHRF1BP1	3096	ENSG00000124562	SNRPC	34725282	34741634	15127	protein_coding	G	A	0.64486	0	A	0.351064	0	1	139.307	5.6213e-31	867	7.52007e-24	-0.473414	-12.213	0.0387632	1.1536e-25	-0.474934	-5.14776	0.0922603	1.02611e-05	-0.498861	-10.6211	0.0469689	9.3246e-20	-0.0349928	-0.393939	0.0888281	0.694075	ENSG00000124562.9	chr6_34788984_A_G_b38	31578	128	156	0.386139	9.58e-30	-0.56533	0.0403289	A	G
rs4624858:34802301:C:T	6	34802301	ENSG00000065060	UHRF1BP1	0	ENSG00000124562	SNRPC	34725282	34741634	60667	protein_coding	C	T	0.35514	0	T	0.648936	0	1	139.307	5.6213e-31	867	7.52007e-24	0.473414	12.213	0.0387632	1.1536e-25	0.474934	5.14776	0.0922603	1.02611e-05	0.498861	10.6211	0.0469689	9.3246e-20	0.0349928	0.393939	0.0888281	0.694075	ENSG00000124562.9	chr6_34834524_C_T_b38	77118	128	156	0.386139	9.58e-30	-0.56533	0.0403289	C	T
rs9469882:34757810:A:G	6	34757810	ENSG00000065060	UHRF1BP1	2047	ENSG00000124562	SNRPC	34725282	34741634	16176	protein_coding	G	A	0.64486	0	A	0.351064	0	1	139.307	5.6213e-31	867	7.52007e-24	-0.473414	-12.213	0.0387632	1.1536e-25	-0.474934	-5.14776	0.0922603	1.02611e-05	-0.498861	-10.6211	0.0469689	9.3246e-20	-0.0349928	-0.393939	0.0888281	0.694075	ENSG00000124562.9	chr6_34790033_A_G_b38	32627	128	156	0.386139	9.58e-30	-0.56533	0.0403289	A	G
rs6900188:34749008:G:T	6	34749008	ENSG00000124562	SNRPC	7437	ENSG00000124562	SNRPC	34725282	34741634	7374	protein_coding	G	T	0.35514	0	T	0.648936	0	1	139.307	5.6213e-31	867	7.52007e-24	0.473414	12.213	0.0387632	1.1536e-25	0.474934	5.14776	0.0922603	1.02611e-05	0.498861	10.6211	0.0469689	9.3246e-20	0.0349928	0.393939	0.0888281	0.694075	ENSG00000124562.9	chr6_34781231_G_T_b38	23825	128	156	0.386139	9.58e-30	-0.56533	0.0403289	G	T
rs7769961:34760162:G:C	6	34760162	ENSG00000065060	UHRF1BP1	0	ENSG00000124562	SNRPC	34725282	34741634	18528	protein_coding	G	C	0.35514	0	C	0.648936	0	1	139.307	5.6213e-31	867	7.52007e-24	0.473414	12.213	0.0387632	1.1536e-25	0.474934	5.14776	0.0922603	1.02611e-05	0.498861	10.6211	0.0469689	9.3246e-20	0.0349928	0.393939	0.0888281	0.694075	ENSG00000124562.9	chr6_34792385_G_C_b38	34979	128	156	0.386139	9.58e-30	-0.56533	0.0403289	G	C
rs6899938	6	34749113	ENSG00000124562	SNRPC	7542	ENSG00000124562	SNRPC	34725282	34741634	7479	protein_coding	A	G	0.35514	0	G	0.648936	0	1	139.307	5.6213e-31	867	7.52007e-24	0.473414	12.213	0.0387632	1.1536e-25	0.474934	5.14776	0.0922603	1.02611e-05	0.498861	10.6211	0.0469689	9.3246e-20	0.0349928	0.393939	0.0888281	0.694075	ENSG00000124562.9	chr6_34781336_A_G_b38	23930	128	156	0.386139	9.58e-30	-0.56533	0.0403289	A	G
rs9469884:34758703:A:T	6	34758703	ENSG00000065060	UHRF1BP1	1154	ENSG00000124562	SNRPC	34725282	34741634	17069	protein_coding	A	T	0.35514	0	T	0.648936	0	1	139.307	5.6213e-31	867	7.52007e-24	0.473414	12.213	0.0387632	1.1536e-25	0.474934	5.14776	0.0922603	1.02611e-05	0.498861	10.6211	0.0469689	9.3246e-20	0.0349928	0.393939	0.0888281	0.694075	ENSG00000124562.9	chr6_34790926_A_T_b38	33520	128	156	0.386139	9.58e-30	-0.56533	0.0403289	A	T
rs9469886	6	34758824	ENSG00000065060	UHRF1BP1	1033	ENSG00000124562	SNRPC	34725282	34741634	17190	protein_coding	C	T	0.35514	0	T	0.648936	0	1	139.307	5.6213e-31	867	7.52007e-24	0.473414	12.213	0.0387632	1.1536e-25	0.474934	5.14776	0.0922603	1.02611e-05	0.498861	10.6211	0.0469689	9.3246e-20	0.0349928	0.393939	0.0888281	0.694075	ENSG00000124562.9	chr6_34791047_C_T_b38	33641	128	156	0.386139	9.58e-30	-0.56533	0.0403289	C	T
rs7769820:34760228:C:T	6	34760228	ENSG00000065060	UHRF1BP1	0	ENSG00000124562	SNRPC	34725282	34741634	18594	protein_coding	C	T	0.35514	0	T	0.648936	0	1	139.307	5.6213e-31	867	7.52007e-24	0.473414	12.213	0.0387632	1.1536e-25	0.474934	5.14776	0.0922603	1.02611e-05	0.498861	10.6211	0.0469689	9.3246e-20	0.0349928	0.393939	0.0888281	0.694075	ENSG00000124562.9	chr6_34792451_C_T_b38	35045	128	156	0.386139	9.58e-30	-0.56533	0.0403289	C	T
rs9462019:34748730:C:T	6	34748730	ENSG00000124562	SNRPC	7159	ENSG00000124562	SNRPC	34725282	34741634	7096	protein_coding	C	T	0.35514	0	T	0.648936	0	1	139.307	5.6213e-31	867	7.52007e-24	0.473414	12.213	0.0387632	1.1536e-25	0.474934	5.14776	0.0922603	1.02611e-05	0.498861	10.6211	0.0469689	9.3246e-20	0.0349928	0.393939	0.0888281	0.694075	ENSG00000124562.9	chr6_34780953_C_T_b38	23547	128	156	0.386139	9.58e-30	-0.56533	0.0403289	C	T
rs9469880:34757256:G:T	6	34757256	ENSG00000065060	UHRF1BP1	2601	ENSG00000124562	SNRPC	34725282	34741634	15622	protein_coding	T	G	0.64486	0	G	0.351064	0	1	139.307	5.6213e-31	867	7.52007e-24	-0.473414	-12.213	0.0387632	1.1536e-25	-0.474934	-5.14776	0.0922603	1.02611e-05	-0.498861	-10.6211	0.0469689	9.3246e-20	-0.0349928	-0.393939	0.0888281	0.694075	ENSG00000124562.9	chr6_34789479_G_T_b38	32073	128	156	0.386139	9.58e-30	-0.56533	0.0403289	G	T
rs6942040:34761809:A:C	6	34761809	ENSG00000065060	UHRF1BP1	0	ENSG00000124562	SNRPC	34725282	34741634	20175	protein_coding	A	C	0.35514	0	C	0.648936	0	1	139.307	5.6213e-31	867	7.52007e-24	0.473414	12.213	0.0387632	1.1536e-25	0.474934	5.14776	0.0922603	1.02611e-05	0.498861	10.6211	0.0469689	9.3246e-20	0.0349928	0.393939	0.0888281	0.694075	ENSG00000124562.9	chr6_34794032_A_C_b38	36626	128	156	0.386139	9.58e-30	-0.56533	0.0403289	A	C
rs9469889:34763900:G:C	6	34763900	ENSG00000065060	UHRF1BP1	0	ENSG00000124562	SNRPC	34725282	34741634	22266	protein_coding	G	C	0.35514	0	C	0.648936	0	1	139.307	5.6213e-31	867	7.52007e-24	0.473414	12.213	0.0387632	1.1536e-25	0.474934	5.14776	0.0922603	1.02611e-05	0.498861	10.6211	0.0469689	9.3246e-20	0.0349928	0.393939	0.0888281	0.694075	ENSG00000124562.9	chr6_34796123_G_C_b38	38717	128	156	0.386139	9.58e-30	-0.56533	0.0403289	G	C
rs9469883:34758627:G:A	6	34758627	ENSG00000065060	UHRF1BP1	1230	ENSG00000124562	SNRPC	34725282	34741634	16993	protein_coding	G	A	0.35514	0	A	0.648936	0	1	139.307	5.6213e-31	867	7.52007e-24	0.473414	12.213	0.0387632	1.1536e-25	0.474934	5.14776	0.0922603	1.02611e-05	0.498861	10.6211	0.0469689	9.3246e-20	0.0349928	0.393939	0.0888281	0.694075	ENSG00000124562.9	chr6_34790850_G_A_b38	33444	128	156	0.386139	9.58e-30	-0.56533	0.0403289	G	A
rs9462022:34761684:A:G	6	34761684	ENSG00000065060	UHRF1BP1	0	ENSG00000124562	SNRPC	34725282	34741634	20050	protein_coding	A	G	0.35514	0	G	0.648936	0	1	139.307	5.6213e-31	867	7.52007e-24	0.473414	12.213	0.0387632	1.1536e-25	0.474934	5.14776	0.0922603	1.02611e-05	0.498861	10.6211	0.0469689	9.3246e-20	0.0349928	0.393939	0.0888281	0.694075	ENSG00000124562.9	chr6_34793907_A_G_b38	36501	128	156	0.386139	9.58e-30	-0.56533	0.0403289	A	G
rs372707548:34762004:TGA:T	6	34762004	-	-	-	ENSG00000124562	SNRPC	34725282	34741634	20370	protein_coding	TGA	T	0.35514	0	T	0.648936	0	1	139.307	5.6213e-31	867	7.52007e-24	0.473414	12.213	0.0387632	1.1536e-25	0.474934	5.14776	0.0922603	1.02611e-05	0.498861	10.6211	0.0469689	9.3246e-20	0.0349928	0.393939	0.0888281	0.694075	-	-	-	-	-	-	-	-	-	-	-
rs9462024:34772793:G:A	6	34772793	ENSG00000065060	UHRF1BP1	0	ENSG00000124562	SNRPC	34725282	34741634	31159	protein_coding	G	A	0.35514	0	A	0.648936	0	1	139.307	5.6213e-31	867	7.52007e-24	0.473414	12.213	0.0387632	1.1536e-25	0.474934	5.14776	0.0922603	1.02611e-05	0.498861	10.6211	0.0469689	9.3246e-20	0.0349928	0.393939	0.0888281	0.694075	ENSG00000124562.9	chr6_34805016_G_A_b38	47610	128	156	0.386139	9.58e-30	-0.56533	0.0403289	G	A
rs13215181:34759881:A:G	6	34759881	ENSG00000065060	UHRF1BP1	0	ENSG00000124562	SNRPC	34725282	34741634	18247	protein_coding	A	G	0.35514	0	G	0.648936	0	1	139.307	5.6213e-31	867	7.52007e-24	0.473414	12.213	0.0387632	1.1536e-25	0.474934	5.14776	0.0922603	1.02611e-05	0.498861	10.6211	0.0469689	9.3246e-20	0.0349928	0.393939	0.0888281	0.694075	ENSG00000124562.9	chr6_34792104_A_G_b38	34698	128	156	0.386139	9.58e-30	-0.56533	0.0403289	A	G
rs9469891:34767396:A:C	6	34767396	ENSG00000065060	UHRF1BP1	0	ENSG00000124562	SNRPC	34725282	34741634	25762	protein_coding	A	C	0.35514	0	C	0.648936	0	1	139.307	5.6213e-31	867	7.52007e-24	0.473414	12.213	0.0387632	1.1536e-25	0.474934	5.14776	0.0922603	1.02611e-05	0.498861	10.6211	0.0469689	9.3246e-20	0.0349928	0.393939	0.0888281	0.694075	ENSG00000124562.9	chr6_34799619_A_C_b38	42213	128	156	0.386139	9.58e-30	-0.56533	0.0403289	A	C
rs3798348:34771892:C:G	6	34771892	ENSG00000065060	UHRF1BP1	0	ENSG00000124562	SNRPC	34725282	34741634	30258	protein_coding	C	G	0.35514	0	G	0.648936	0	1	139.307	5.6213e-31	867	7.52007e-24	0.473414	12.213	0.0387632	1.1536e-25	0.474934	5.14776	0.0922603	1.02611e-05	0.498861	10.6211	0.0469689	9.3246e-20	0.0349928	0.393939	0.0888281	0.694075	ENSG00000124562.9	chr6_34804115_C_G_b38	46709	128	156	0.386139	9.58e-30	-0.56533	0.0403289	C	G
rs56924792:34784165:TGAGCC:T	6	34784165	-	-	-	ENSG00000124562	SNRPC	34725282	34741634	42531	protein_coding	TGAGCC	T	0.35514	0	T	0.648936	0	1	139.307	5.6213e-31	867	7.52007e-24	0.473414	12.213	0.0387632	1.1536e-25	0.474934	5.14776	0.0922603	1.02611e-05	0.498861	10.6211	0.0469689	9.3246e-20	0.0349928	0.393939	0.0888281	0.694075	-	-	-	-	-	-	-	-	-	-	-
rs17650901	17	44039691	ENSG00000186868	MAPT	0	ENSG00000214401	KANSL1-AS1	44270942	44274089	231251	lncRNA	A	G	0.224299	0	G	0.0425532	0	0	140.414	3.23196e-31	1525	7.60504e-24	-1.24843	-11.9292	0.104653	8.08345e-25	-1.11905	-4.52903	0.247084	6.5946e-05	-1.27523	-10.95	0.116459	1.30558e-20	0.10777	0.456689	0.235982	0.648425	ENSG00000214401.4	chr17_45962325_A_G_b38	-231251	85	98	0.242574	1.1e-43	1.05705	0.0549499	A	G
rs60779786:34755309:TA:T	6	34755309	-	-	-	ENSG00000124562	SNRPC	34725282	34741634	13675	protein_coding	TA	T	0.353774	0.00934579	T	0.648936	0	1	139.232	5.83659e-31	867	7.80808e-24	0.473514	12.2167	0.0387597	1.12471e-25	0.474934	5.14776	0.0922603	1.02611e-05	0.49874	10.6176	0.0469732	9.52371e-20	0.0348896	0.392825	0.088817	0.694896	-	-	-	-	-	-	-	-	-	-	-
rs1015784:217681833:G:C	2	217681833	ENSG00000236886	AC007563.5	0	ENSG00000286601	AC007563.3	217685800	217696633	3967	lncRNA	C	G	0.438679	0.00934579	G	0.467742	0.0106383	1	140.277	3.46071e-31	1463	7.81223e-24	-0.799934	-12.2559	0.0652695	8.59015e-26	-0.700198	-5.95768	0.117529	8.77832e-07	-0.828175	-10.2364	0.0809051	9.22764e-19	-0.0603987	-0.412421	0.146449	0.680503	-	-	-	-	-	-	-	-	-	-	-
rs455433:1336243:A:G	5	1336243	ENSG00000049656	CLPTM1L	0	ENSG00000286388	AC026748.3	1345312	1350901	9069	lncRNA	G	A	0.552381	0.0186916	A	0.392473	0.0106383	1	140.283	3.45139e-31	1467	7.8125e-24	-0.857583	-11.5784	0.0740674	8.90068e-24	-0.958624	-7.35759	0.13029	1.32803e-08	-0.844826	-9.28162	0.0910214	2.57451e-16	-0.220967	-1.41561	0.156093	0.158553	-	-	-	-	-	-	-	-	-	-	-
rs460073:1336459:T:C	5	1336459	ENSG00000049656	CLPTM1L	0	ENSG00000286388	AC026748.3	1345312	1350901	8853	lncRNA	C	T	0.552381	0.0186916	T	0.392473	0.0106383	1	140.283	3.45139e-31	1467	7.8125e-24	-0.857583	-11.5784	0.0740674	8.90068e-24	-0.958624	-7.35759	0.13029	1.32803e-08	-0.844826	-9.28162	0.0910214	2.57451e-16	-0.220967	-1.41561	0.156093	0.158553	-	-	-	-	-	-	-	-	-	-	-
rs459961:1337106:T:A	5	1337106	ENSG00000049656	CLPTM1L	0	ENSG00000286388	AC026748.3	1345312	1350901	8206	lncRNA	A	T	0.552381	0.0186916	T	0.392473	0.0106383	1	140.283	3.45139e-31	1467	7.8125e-24	-0.857583	-11.5784	0.0740674	8.90068e-24	-0.958624	-7.35759	0.13029	1.32803e-08	-0.844826	-9.28162	0.0910214	2.57451e-16	-0.220967	-1.41561	0.156093	0.158553	-	-	-	-	-	-	-	-	-	-	-
rs5865369:1334507:GA:G	5	1334507	-	-	-	ENSG00000286388	AC026748.3	1345312	1350901	10805	lncRNA	GA	G	0.552381	0.0186916	G	0.392473	0.0106383	1	140.283	3.45139e-31	1467	7.8125e-24	-0.857583	-11.5784	0.0740674	8.90068e-24	-0.958624	-7.35759	0.13029	1.32803e-08	-0.844826	-9.28162	0.0910214	2.57451e-16	-0.220967	-1.41561	0.156093	0.158553	-	-	-	-	-	-	-	-	-	-	-
rs7589901:113993344:A:C	2	113993344	ENSG00000189223|ENSG00000125618	PAX8-AS1|PAX8	0	ENSG00000189223	PAX8-AS1	113968998	114034158	0	lncRNA	A	C	0.316038	0.00934579	C	0.282609	0.0212766	1	139.935	4.10684e-31	1274	8.07315e-24	0.910223	12.2411	0.074358	9.5084e-26	0.987538	6.038	0.163554	6.88081e-07	0.883167	10.1724	0.08682	1.34963e-18	0.113574	0.614729	0.184754	0.539481	ENSG00000189223.14	chr2_113235767_A_C_b38	24245	120	142	0.351485	2.74e-27	-1.05608	0.0804196	A	C
rs11238831	10	42794377	ENSG00000228755	PABPC1P8	17110	ENSG00000215146	BX322639.1	42827314	42863422	32937	transcribed_unprocessed_pseudogene	G	A	0.396226	0.00934579	A	0.478261	0.0212766	1	139.461	5.20588e-31	1006	8.08086e-24	-0.794476	-11.9691	0.0663775	6.15235e-25	-0.826752	-6.17357	0.133918	4.56391e-07	-0.794189	-10.0672	0.0788891	2.52028e-18	0.0966982	0.644228	0.150099	0.520217	ENSG00000215146.4	chr10_42298929_G_A_b38	-69045	136	170	0.420792	3.48e-27	0.77565	0.0592342	G	A
rs2954742:15451584:G:A	17	15451584	ENSG00000259024|ENSG00000175106	TVP23C-CDRT4|TVP23C	0	ENSG00000259024	TVP23C-CDRT4	15339338	15466875	0	protein_coding	G	A	0.357143	0.0186916	A	0.494565	0.0212766	1	140.224	3.55503e-31	1498	8.21714e-24	-0.893236	-11.961	0.0746788	6.4997e-25	-0.924778	-6.05148	0.152818	6.60539e-07	-0.906903	-10.1786	0.0890993	1.30104e-18	0.0814089	0.493415	0.164991	0.622298	-	-	-	-	-	-	-	-	-	-	-
rs2938170:15452308:C:T	17	15452308	ENSG00000259024|ENSG00000175106	TVP23C-CDRT4|TVP23C	0	ENSG00000259024	TVP23C-CDRT4	15339338	15466875	0	protein_coding	C	T	0.357143	0.0186916	T	0.494565	0.0212766	1	140.224	3.55503e-31	1498	8.21714e-24	-0.893236	-11.961	0.0746788	6.4997e-25	-0.924778	-6.05148	0.152818	6.60539e-07	-0.906903	-10.1786	0.0890993	1.30104e-18	0.0814089	0.493415	0.164991	0.622298	-	-	-	-	-	-	-	-	-	-	-
rs62025047:19821557:G:A	16	19821557	ENSG00000174628	IQCK	0	ENSG00000103550	KNOP1	19713259	19729557	92000	protein_coding	G	A	0.192308	0.0280374	A	0.182796	0.0106383	1	140.481	3.12598e-31	1706	8.22871e-24	-0.876497	-10.956	0.0800018	6.09718e-22	-0.643134	-3.1515	0.204073	0.00332196	-0.971922	-11.4258	0.0850639	7.54343e-22	0.465161	2.20624	0.210839	0.0285851	ENSG00000103550.13	chr16_19810235_G_A_b38	92541	69	77	0.190594	2.03e-36	1.16603	0.0708248	G	A
17:44326864:A:G	17	44326864	-	-	-	ENSG00000214401	KANSL1-AS1	44270942	44274089	52775	lncRNA	A	G	0.218447	0.0373832	G	0.043956	0.0319149	0	140.226	3.55073e-31	1525	8.35513e-24	-1.26398	-11.8998	0.106219	9.892e-25	-0.951338	-3.55191	0.267838	0.00111573	-1.3239	-11.2965	0.117196	1.6383e-21	0.318008	1.36238	0.233421	0.174717	-	-	-	-	-	-	-	-	-	-	-
rs4585652:1145396:A:G	7	1145396	ENSG00000146540	C7orf50	0	ENSG00000229043	AC091729.3	1200010	1205243	54614	lncRNA	G	A	0.429907	0	A	0.112903	0.0106383	1	140.03	3.91677e-31	1398	8.44893e-24	-0.966811	-11.3189	0.0854155	5.211e-23	-1.3968	-6.46264	0.216135	1.90716e-07	-0.926014	-9.91282	0.0934158	6.28763e-18	-0.304293	-1.50046	0.2028	0.135182	ENSG00000229043.2	chr7_1105760_A_G_b38	-54725	119	142	0.351485	7.47e-32	-1.0525	0.071196	A	G
17:44269442:A:C	17	44269442	-	-	-	ENSG00000214401	KANSL1-AS1	44270942	44274089	1500	lncRNA	A	C	0.216981	0.00934579	C	0.0326087	0.0212766	0	140.197	3.60341e-31	1525	8.47909e-24	-1.28903	-11.9532	0.10784	6.85999e-25	-1.11905	-4.52903	0.247084	6.5946e-05	-1.31914	-10.94	0.120579	1.38561e-20	0.141143	0.595206	0.237133	0.552425	-	-	-	-	-	-	-	-	-	-	-
rs2281956:127484543:G:C	10	127484543	ENSG00000188690	UROS	0	ENSG00000188690	UROS	127473549	127511827	0	protein_coding	G	C	0.446237	0.130841	C	0.384615	0.0319149	0	140.001	3.97404e-31	1387	8.505e-24	0.502882	11.7438	0.0428212	2.87693e-24	0.502917	5.03978	0.0997895	1.42258e-05	0.514871	10.7052	0.0480954	5.64284e-20	0.0329634	0.338006	0.0975232	0.735738	ENSG00000188690.12	chr10_125795974_G_C_b38	-27274	138	181	0.44802	3.39e-41	-0.663895	0.0363362	G	C
rs2316766:43919068:G:T	17	43919068	ENSG00000264589	MAPT-AS1	1949	ENSG00000214401	KANSL1-AS1	44270942	44274089	351874	lncRNA	G	T	0.216981	0.00934579	T	0.0376344	0.0106383	0	140.173	3.64535e-31	1525	8.57778e-24	-1.2687	-11.9867	0.105843	5.45268e-25	-1.11905	-4.52903	0.247084	6.5946e-05	-1.29622	-10.939	0.118495	1.39441e-20	0.143137	0.604358	0.236841	0.546338	ENSG00000214401.4	chr17_45841702_G_T_b38	-351874	85	98	0.242574	1.1e-43	1.05705	0.0549499	G	T
rs2106786:43919096:A:G	17	43919096	ENSG00000264589	MAPT-AS1	1921	ENSG00000214401	KANSL1-AS1	44270942	44274089	351846	lncRNA	A	G	0.216981	0.00934579	G	0.0376344	0.0106383	0	140.173	3.64535e-31	1525	8.57778e-24	-1.2687	-11.9867	0.105843	5.45268e-25	-1.11905	-4.52903	0.247084	6.5946e-05	-1.29622	-10.939	0.118495	1.39441e-20	0.143137	0.604358	0.236841	0.546338	ENSG00000214401.4	chr17_45841730_A_G_b38	-351846	85	98	0.242574	1.1e-43	1.05705	0.0549499	A	G
rs2316767:43919070:T:C	17	43919070	ENSG00000264589	MAPT-AS1	1947	ENSG00000214401	KANSL1-AS1	44270942	44274089	351872	lncRNA	T	C	0.216981	0.00934579	C	0.0376344	0.0106383	0	140.173	3.64535e-31	1525	8.57778e-24	-1.2687	-11.9867	0.105843	5.45268e-25	-1.11905	-4.52903	0.247084	6.5946e-05	-1.29622	-10.939	0.118495	1.39441e-20	0.143137	0.604358	0.236841	0.546338	ENSG00000214401.4	chr17_45841704_T_C_b38	-351872	85	98	0.242574	1.1e-43	1.05705	0.0549499	T	C
rs2106785:43919105:C:T	17	43919105	ENSG00000264589	MAPT-AS1	1912	ENSG00000214401	KANSL1-AS1	44270942	44274089	351837	lncRNA	C	T	0.216981	0.00934579	T	0.0376344	0.0106383	0	140.173	3.64535e-31	1525	8.57778e-24	-1.2687	-11.9867	0.105843	5.45268e-25	-1.11905	-4.52903	0.247084	6.5946e-05	-1.29622	-10.939	0.118495	1.39441e-20	0.143137	0.604358	0.236841	0.546338	ENSG00000214401.4	chr17_45841739_C_T_b38	-351837	85	98	0.242574	1.1e-43	1.05705	0.0549499	C	T
rs2316768:43919073:G:T	17	43919073	ENSG00000264589	MAPT-AS1	1944	ENSG00000214401	KANSL1-AS1	44270942	44274089	351869	lncRNA	G	T	0.216981	0.00934579	T	0.0376344	0.0106383	0	140.173	3.64535e-31	1525	8.57778e-24	-1.2687	-11.9867	0.105843	5.45268e-25	-1.11905	-4.52903	0.247084	6.5946e-05	-1.29622	-10.939	0.118495	1.39441e-20	0.143137	0.604358	0.236841	0.546338	ENSG00000214401.4	chr17_45841707_G_T_b38	-351869	85	98	0.242574	1.1e-43	1.05705	0.0549499	G	T
rs113120855:44203520:C:T	17	44203520	ENSG00000120071	KANSL1	0	ENSG00000214401	KANSL1-AS1	44270942	44274089	67422	lncRNA	C	T	0.228571	0.0186916	T	0.0430108	0.0106383	0	140.149	3.68993e-31	1525	8.68268e-24	-1.23579	-11.7058	0.10557	3.72914e-24	-0.87658	-3.26796	0.268234	0.00243158	-1.30454	-11.3785	0.11465	1.00194e-21	0.333735	1.42639	0.233972	0.155424	ENSG00000214401.4	chr17_46126154_C_T_b38	-67422	85	98	0.242574	1.1e-43	1.05705	0.0549499	C	T
rs903832:10870765:A:G	11	10870765	ENSG00000236287	ZBED5	0	ENSG00000238622	SNORD97	10823014	10823155	47610	snoRNA	G	A	0.561321	0.00934579	A	0.234043	0	1	140.6	2.94479e-31	1936	8.79681e-24	-0.791476	-12.4177	0.0637377	2.82229e-26	-0.673783	-3.76543	0.178939	0.000611798	-0.786802	-11.2437	0.0699769	2.24707e-21	0.110009	0.756811	0.145359	0.450115	-	-	-	-	-	-	-	-	-	-	-
17:43661959:T:C	17	43661959	-	-	-	ENSG00000263503	MAPK8IP1P2	43678235	43679706	16276	processed_pseudogene	T	C	0.157895	0.11215	C	0.0277778	0.0425532	0	140.241	3.52485e-31	1626	8.84356e-24	-1.52512	-12.0434	0.126636	3.69543e-25	-1.35703	-5.23537	0.259205	7.86878e-06	-1.58178	-10.6222	0.148913	9.26242e-20	0.40299	1.53178	0.263086	0.127267	-	-	-	-	-	-	-	-	-	-	-
rs2693359:43661751:T:A	17	43661751	ENSG00000264070	DND1P1	1486	ENSG00000263503	MAPK8IP1P2	43678235	43679706	16484	processed_pseudogene	T	A	0.157895	0.11215	A	0.0277778	0.0425532	0	140.241	3.52485e-31	1626	8.84356e-24	-1.52512	-12.0434	0.126636	3.69543e-25	-1.35703	-5.23537	0.259205	7.86878e-06	-1.58178	-10.6222	0.148913	9.26242e-20	0.40299	1.53178	0.263086	0.127267	-	-	-	-	-	-	-	-	-	-	-
17:43679132:A:G	17	43679132	-	-	-	ENSG00000263503	MAPK8IP1P2	43678235	43679706	0	processed_pseudogene	A	G	0.219048	0.0186916	G	0.0542169	0.117021	0	140.232	3.53918e-31	1626	8.87951e-24	-1.26087	-12.0264	0.104842	4.15299e-25	-1.37249	-5.98112	0.22947	8.17591e-07	-1.22734	-10.2205	0.120086	1.01406e-18	0.0169787	0.0691258	0.245621	0.944963	-	-	-	-	-	-	-	-	-	-	-
rs5884551:64482148:AT:A	7	64482148	-	-	-	ENSG00000234585	CCT6P3	64498732	64535091	16584	transcribed_unprocessed_pseudogene	AT	A	0.36	0.0654206	A	0.460674	0.0531915	1	140.092	3.7961e-31	1527	8.94422e-24	-0.889214	-11.4012	0.0779929	2.97709e-23	-0.875906	-5.1076	0.171491	1.15877e-05	-0.940797	-10.6773	0.0881119	6.66613e-20	0.146286	0.792952	0.184483	0.428811	-	-	-	-	-	-	-	-	-	-	-
17:44251491:GAAAACTT:G	17	44251491	-	-	-	ENSG00000214401	KANSL1-AS1	44270942	44274089	19451	lncRNA	GAAAACTT	G	0.171569	0.046729	G	0.0326087	0.0212766	0	140.085	3.80959e-31	1525	8.96425e-24	-1.40246	-11.6946	0.119923	4.0258e-24	-1.15056	-4.04793	0.284234	0.000271718	-1.48065	-11.122	0.133128	4.65986e-21	0.359244	1.37828	0.260647	0.169765	-	-	-	-	-	-	-	-	-	-	-
rs9889745:15888589:G:A	17	15888589	ENSG00000214941	ZSWIM7	0	ENSG00000214941	ZSWIM7	15879874	15903031	0	protein_coding	G	A	0.542857	0.0186916	A	0.356383	0	1	139.04	6.42516e-31	910	9.02176e-24	0.85008	11.7911	0.0720952	2.08147e-24	0.702009	4.11292	0.170684	0.000224911	0.870361	11.051	0.0787588	7.13257e-21	-0.336537	-2.00453	0.167888	0.0464559	ENSG00000214941.7	chr17_15985275_G_A_b38	-8555	146	197	0.487624	5.62e-21	-0.53197	0.0490019	G	A
rs11244646:127475151:A:T	10	127475151	ENSG00000188690	UROS	1995	ENSG00000188690	UROS	127473549	127511827	0	protein_coding	T	A	0.5	0	A	0.461538	0.0319149	1	139.854	4.27687e-31	1387	9.15309e-24	-0.527757	-11.989	0.0440201	5.36547e-25	-0.516499	-4.56678	0.113099	5.89302e-05	-0.533271	-10.9086	0.0488852	1.67201e-20	-0.0145556	-0.145338	0.100151	0.884601	ENSG00000188690.12	chr10_125786582_A_T_b38	-36666	144	192	0.475248	4.77e-37	-0.630841	0.0377787	A	T
17:44339966:T:A	17	44339966	-	-	-	ENSG00000214401	KANSL1-AS1	44270942	44274089	65877	lncRNA	T	A	0.203883	0.0373832	A	0.0274725	0.0319149	0	140.021	3.93307e-31	1525	9.2548e-24	-1.29918	-11.614	0.111863	6.98171e-24	-0.893139	-2.99425	0.298285	0.00502342	-1.38282	-11.448	0.120792	6.60435e-22	0.340307	1.36611	0.249106	0.173544	-	-	-	-	-	-	-	-	-	-	-
rs6752254	2	219058743	ENSG00000224159	HMGB1P9	6414	ENSG00000261338	AC021016.1	219120042	219122089	61299	lncRNA	C	T	0.466981	0.00934579	T	0.407609	0.0212766	1	138.919	6.82492e-31	881	9.27769e-24	-0.758096	-11.8687	0.0638735	1.22339e-24	-0.65764	-4.64172	0.14168	4.71128e-05	-0.784292	-10.8339	0.0723923	2.61444e-20	0.159803	1.09098	0.146477	0.276684	ENSG00000261338.2	chr2_218194020_C_T_b38	-61299	152	201	0.497525	1.17e-19	0.572887	0.0552167	C	T
rs2668670:44289628:A:C	17	44289628	ENSG00000120071	KANSL1	0	ENSG00000176681	LRRC37A	44370099	44415160	80471	protein_coding	A	C	0.219626	0	C	0.0430108	0.0106383	0	139.864	4.25619e-31	1413	9.27959e-24	-1.2309	-11.8729	0.103673	1.18923e-24	-1.29899	-4.96349	0.261709	1.79124e-05	-1.23618	-10.7344	0.115161	4.73949e-20	0.271475	1.16515	0.232995	0.245441	ENSG00000176681.14	chr17_46212262_A_C_b38	-80471	85	98	0.242574	7.6e-09	0.651052	0.106763	A	C
rs12291562:10848613:A:G	11	10848613	ENSG00000236287	ZBED5	0	ENSG00000238622	SNORD97	10823014	10823155	25458	snoRNA	A	G	0.556075	0	G	0.247312	0.0106383	1	140.435	3.19884e-31	1936	9.55574e-24	-0.778219	-12.2888	0.0633275	6.84971e-26	-0.657287	-3.49831	0.187887	0.00129488	-0.774957	-11.3224	0.0684447	1.40238e-21	0.121637	0.817493	0.148792	0.414687	-	-	-	-	-	-	-	-	-	-	-
rs705837	4	119225940	ENSG00000164099	PRSS12	0	ENSG00000269893	SNHG8	119199864	119206471	19469	lncRNA	C	T	0.398058	0.0373832	T	0.0744681	0	1	139.149	6.08267e-31	1022	9.59205e-24	-0.821276	-12.2609	0.0669832	8.29686e-26	-0.880127	-7.05337	0.124781	3.26068e-08	-0.778003	-9.45513	0.0822837	9.32464e-17	-0.274303	-2.01574	0.13608	0.0452584	ENSG00000269893.6	chr4_118304785_C_T_b38	26076	110	140	0.346535	0.0119978	0.103105	0.0405789	C	T
rs34243080:16030490:T:C	17	16030490	ENSG00000141027	NCOR1	0	ENSG00000214941	ZSWIM7	15879874	15903031	127459	protein_coding	T	C	0.553398	0.0373832	C	0.304598	0.0744681	1	138.89	6.92395e-31	910	9.72213e-24	0.867797	11.3203	0.0766587	5.16366e-23	0.742456	4.74975	0.156315	3.40852e-05	0.911388	10.7856	0.0845001	3.48904e-20	-0.441916	-2.69051	0.16425	0.00778031	-	-	-	-	-	-	-	-	-	-	-
rs62055888:43838720:C:T	17	43838720	ENSG00000120088|ENSG00000263715	CRHR1|RP11-105N13.4	0	ENSG00000214401	KANSL1-AS1	44270942	44274089	432222	lncRNA	C	T	0.209524	0.0186916	T	0.0531915	0	1	139.871	4.24012e-31	1525	9.97733e-24	-1.26725	-11.8646	0.10681	1.25878e-24	-1.11905	-4.52903	0.247084	6.5946e-05	-1.30215	-10.9252	0.119189	1.51468e-20	0.170767	0.714322	0.239062	0.475919	ENSG00000214401.4	chr17_45761354_C_T_b38	-432222	83	94	0.232673	6.89e-40	1.0679	0.0600949	C	T
rs145314472:45585432:T:C	15	45585432	ENSG00000259520	CTD-2651B20.3	13983	ENSG00000259520	AC051619.4	45528128	45571449	13983	lncRNA	C	T	0.201923	0.0280374	T	0.207447	0	1	139.118	6.17777e-31	1049	9.99938e-24	1.14584	12.4439	0.0920805	2.35723e-26	1.3339	6.88791	0.193658	5.33317e-08	1.05739	9.57471	0.110435	4.62004e-17	0.458993	2.10433	0.218118	0.0366859	ENSG00000259520.5	chr15_45293234_T_C_b38	13983	80	87	0.215347	1.11e-16	0.958931	0.103418	T	C
rs111312383:99905325:C:T	7	99905325	ENSG00000214300	SPDYE3	0	ENSG00000121716	PILRB	99949799	99965356	44474	protein_coding	C	T	0.169811	0.00934579	T	0.137363	0.0319149	1	138.551	8.20333e-31	802	1.01515e-23	-0.829607	-11.285	0.0735143	6.56291e-23	-0.774148	-3.62829	0.213364	0.000901176	-0.880478	-11.1976	0.0786308	2.96257e-21	0.214864	1.20768	0.177914	0.228694	ENSG00000121716.20	chr7_100307702_C_T_b38	-44474	70	80	0.19802	2.94e-45	0.780589	0.0393085	C	T
rs9273448	6	32627747	-	-	-	ENSG00000179344	HLA-DQB1	32627244	32636160	0	protein_coding	G	A	0.247573	0.0373832	A	0.284946	0.0106383	1	140.61	2.92998e-31	5530	1.02502e-23	-0.955633	-11.5366	0.0828347	1.18361e-23	-0.679894	-3.53238	0.192475	0.00117805	-1.07361	-11.3196	0.0948458	1.42633e-21	0.451005	2.4895	0.181163	0.0136654	-	-	-	-	-	-	-	-	-	-	-
rs62063675:44126575:C:T	17	44126575	ENSG00000120071	KANSL1	0	ENSG00000214401	KANSL1-AS1	44270942	44274089	144367	lncRNA	C	T	0.221698	0.00934579	T	0.0483871	0.0106383	0	139.766	4.46969e-31	1525	1.05175e-23	-1.25026	-12.0377	0.103862	3.84325e-25	-1.11905	-4.52903	0.247084	6.5946e-05	-1.26599	-10.9203	0.11593	1.55907e-20	0.12233	0.519771	0.235354	0.603838	-	-	-	-	-	-	-	-	-	-	-
rs2810876:89435523:T:A	1	89435523	ENSG00000137944	CCBL2	0	ENSG00000137944	KYAT3	89401456	89458636	0	protein_coding	T	A	0.556075	0	A	0.293478	0.0212766	1	139.462	5.20297e-31	1311	1.0525e-23	-0.821984	-11.542	0.0712167	1.1408e-23	-0.823635	-4.53305	0.181696	6.51612e-05	-0.840278	-10.9047	0.0770563	1.71151e-20	0.0320341	0.185438	0.172748	0.853086	ENSG00000137944.17	chr1_88969840_T_A_b38	-18515	147	189	0.467822	5.66e-31	0.75837	0.0524342	T	A
rs11648129	16	19820694	ENSG00000174628	IQCK	0	ENSG00000103550	KNOP1	19713259	19729557	91137	protein_coding	T	C	0.192308	0.0280374	C	0.106383	0	1	139.975	4.02529e-31	1706	1.0596e-23	-0.975837	-11.6394	0.0838393	5.87065e-24	-0.871402	-4.11671	0.211675	0.000222444	-0.993801	-11.0918	0.0895979	5.58522e-21	0.251857	1.09292	0.230444	0.275834	ENSG00000103550.13	chr16_19809372_T_C_b38	91678	66	74	0.183168	3.18e-37	1.17253	0.0699416	T	C
rs11641590:19820241:G:A	16	19820241	ENSG00000174628	IQCK	0	ENSG00000103550	KNOP1	19713259	19729557	90684	protein_coding	G	A	0.192308	0.0280374	A	0.106383	0	1	139.975	4.02529e-31	1706	1.0596e-23	-0.975837	-11.6394	0.0838393	5.87065e-24	-0.871402	-4.11671	0.211675	0.000222444	-0.993801	-11.0918	0.0895979	5.58522e-21	0.251857	1.09292	0.230444	0.275834	ENSG00000103550.13	chr16_19808919_G_A_b38	91225	66	74	0.183168	3.18e-37	1.17253	0.0699416	G	A
rs11311199:181078118:GA:G	3	181078118	-	-	-	ENSG00000241231	AC068308.1	181090520	181160385	12402	lncRNA	G	GA	0.301887	0.00934579	GA	0.468085	0	1	138.562	8.15755e-31	842	1.05983e-23	0.825713	12.111	0.0681789	2.32414e-25	0.854924	5.39468	0.158475	4.85266e-06	0.838254	10.4623	0.0801213	2.40441e-19	-0.0488765	-0.292978	0.166827	0.769864	-	-	-	-	-	-	-	-	-	-	-
rs16872364:74160455:A:G	5	74160455	ENSG00000198780	FAM169A	0	ENSG00000164346	NSA2	74062816	74075938	84517	protein_coding	A	G	0.195238	0.0186916	G	0.264045	0.0531915	1	139.85	4.28546e-31	1608	1.06328e-23	-0.977589	-12.1513	0.0804516	1.7623e-25	-0.791584	-5.64186	0.140306	2.2903e-06	-1.0297	-10.3932	0.0990743	3.62862e-19	0.0185745	0.100983	0.183937	0.919672	ENSG00000164346.9	chr5_74864630_A_G_b38	95699	83	94	0.232673	1.9e-18	0.661662	0.0666307	A	G
17:44304130:C:G	17	44304130	-	-	-	ENSG00000120071	KANSL1	44107282	44302755	1375	protein_coding	C	G	0.214286	0.0186916	G	0.0425532	0	0	139.968	4.03949e-31	1739	1.08391e-23	-1.18074	-11.7779	0.100251	2.27807e-24	-1.29954	-5.68606	0.228549	2.00246e-06	-1.18454	-10.3748	0.114175	4.04931e-19	-0.0904105	-0.402416	0.224669	0.687837	-	-	-	-	-	-	-	-	-	-	-
rs10901432	10	127476323	ENSG00000188690	UROS	823	ENSG00000188690	UROS	127473549	127511827	0	protein_coding	C	A	0.504673	0	A	0.39011	0.0319149	1	139.515	5.0656e-31	1387	1.08411e-23	0.500307	11.8058	0.0423779	1.88139e-24	0.485391	4.57559	0.106083	5.74012e-05	0.515381	10.8894	0.0473286	1.87583e-20	0.00980887	0.0992199	0.09886	0.92107	ENSG00000188690.12	chr10_125787754_C_A_b38	-35494	140	183	0.45297	4.28e-40	-0.657464	0.0368348	C	A
rs112750270:44357562:C:T	17	44357562	ENSG00000228696	ARL17B	0	ENSG00000214401	KANSL1-AS1	44270942	44274089	83473	lncRNA	C	T	0.165	0.0654206	T	0.0222222	0.0425532	0	139.703	4.6128e-31	1525	1.08543e-23	-1.41498	-11.5609	0.122394	1.00292e-23	-1.07047	-3.68766	0.290283	0.000762506	-1.5145	-11.2296	0.134867	2.44597e-21	0.381802	1.4148	0.269862	0.158789	-	-	-	-	-	-	-	-	-	-	-
17:44269493:T:C	17	44269493	-	-	-	ENSG00000214401	KANSL1-AS1	44270942	44274089	1449	lncRNA	T	C	0.216981	0.00934579	C	0.0274725	0.0319149	0	139.693	4.63433e-31	1525	1.09049e-23	-1.29611	-11.7893	0.10994	2.1076e-24	-1.12754	-4.29374	0.2626	0.000132399	-1.33279	-11.0117	0.121035	9.02386e-21	0.141545	0.579232	0.244367	0.56313	-	-	-	-	-	-	-	-	-	-	-
rs1739647:37039875:G:A	20	37039875	ENSG00000224635	RP4-564F22.5	0	ENSG00000196756	SNHG17	37048285	37064052	8410	lncRNA	A	G	0.182243	0	G	0.340659	0.0319149	1	139.079	6.29962e-31	1131	1.09937e-23	-0.919987	-12.1241	0.0758808	2.12361e-25	-1.04075	-5.87915	0.177023	1.11402e-06	-0.889764	-10.2232	0.0870334	9.97636e-19	-0.150721	-0.828875	0.181839	0.408232	ENSG00000196756.11	chr20_38411227_A_G_b38	-24126	58	61	0.15099	3.68e-38	1.26173	0.073717	A	G
rs34388221:57965348:T:TA	19	57965348	-	-	-	ENSG00000178201	VN1R1	57966158	57968510	810	protein_coding	T	TA	0.271028	0	TA	0.365591	0.0106383	1	139.706	4.60434e-31	1561	1.10901e-23	0.768295	11.9952	0.0640501	5.14208e-25	0.753018	5.00898	0.150333	1.56133e-05	0.784792	10.7059	0.0733046	5.6192e-20	-0.0857443	-0.582026	0.14732	0.56125	-	-	-	-	-	-	-	-	-	-	-
rs373695612:44360349:A:G	17	44360349	ENSG00000228696	ARL17B	0	ENSG00000214401	KANSL1-AS1	44270942	44274089	86260	lncRNA	A	G	0.178218	0.0560748	G	0.0326087	0.0212766	0	139.644	4.7498e-31	1525	1.11766e-23	-1.36487	-11.6131	0.117528	7.02291e-24	-1.08762	-3.86199	0.281621	0.000464488	-1.4521	-11.1682	0.130021	3.53336e-21	0.358971	1.39168	0.257941	0.165672	-	-	-	-	-	-	-	-	-	-	-
rs2838847:46670958:G:C	21	46670958	ENSG00000182586	LINC00334	0	ENSG00000223768	LINC00205	46707965	46717721	37007	lncRNA	G	C	0.264151	0.00934579	C	0.18617	0	1	139.595	4.86767e-31	1490	1.11911e-23	0.973574	11.8531	0.082137	1.36198e-24	1.15746	7.30234	0.158505	1.56232e-08	0.932734	9.28821	0.100421	2.47735e-16	0.35285	1.89618	0.186085	0.0594785	ENSG00000223768.1	chr21_45251043_G_C_b38	-42242	99	119	0.294554	4.83e-33	-0.891973	0.0586155	G	C
rs8130866:46672112:G:A	21	46672112	ENSG00000182586	LINC00334	0	ENSG00000223768	LINC00205	46707965	46717721	35853	lncRNA	G	A	0.264151	0.00934579	A	0.18617	0	1	139.595	4.86767e-31	1490	1.11911e-23	0.973574	11.8531	0.082137	1.36198e-24	1.15746	7.30234	0.158505	1.56232e-08	0.932734	9.28821	0.100421	2.47735e-16	0.35285	1.89618	0.186085	0.0594785	ENSG00000223768.1	chr21_45252197_G_A_b38	-41088	99	119	0.294554	4.83e-33	-0.891973	0.0586155	G	A
rs56356641:43958362:T:G	17	43958362	ENSG00000264589	MAPT-AS1	0	ENSG00000214401	KANSL1-AS1	44270942	44274089	312580	lncRNA	T	G	0.219626	0	G	0.0449438	0.0531915	0	139.609	4.83433e-31	1525	1.13755e-23	-1.25319	-12.0191	0.104266	4.3657e-25	-1.14465	-4.68351	0.244399	4.15737e-05	-1.26837	-10.8477	0.116924	2.40684e-20	0.111301	0.469681	0.236972	0.63913	ENSG00000214401.4	chr17_45880996_T_G_b38	-312580	85	98	0.242574	1.1e-43	1.05705	0.0549499	T	G
12:9614210:C:T	12	9614210	-	-	-	ENSG00000284634	AC092821.4	9600891	9810988	0	lncRNA	T	C	0.476415	0.00934579	C	0.290698	0.0851064	1	140.03	3.91591e-31	1894	1.1444e-23	-0.939351	-12.1044	0.0776041	2.43122e-25	-1.05879	-6.26763	0.168931	3.43424e-07	-0.936	-10.0373	0.0932524	3.00876e-18	-0.0688734	-0.404214	0.170388	0.686517	-	-	-	-	-	-	-	-	-	-	-
rs4471723:44205690:C:T	17	44205690	ENSG00000120071	KANSL1	0	ENSG00000214401	KANSL1-AS1	44270942	44274089	65252	lncRNA	C	T	0.221698	0.00934579	T	0.0483871	0.0106383	0	139.567	4.93684e-31	1525	1.16167e-23	-1.24229	-11.9475	0.103979	7.13177e-25	-1.11905	-4.52903	0.247084	6.5946e-05	-1.26512	-10.9112	0.115947	1.64639e-20	0.121083	0.512379	0.236315	0.60899	ENSG00000214401.4	chr17_46128324_C_T_b38	-65252	85	98	0.242574	1.1e-43	1.05705	0.0549499	C	T
17:44343371:G:A	17	44343371	-	-	-	ENSG00000214401	KANSL1-AS1	44270942	44274089	69282	lncRNA	G	A	0.226415	0.00934579	A	0.0434783	0.0212766	0	139.56	4.95358e-31	1525	1.16561e-23	-1.24375	-11.8439	0.105012	1.4505e-24	-0.924133	-3.42127	0.270114	0.00160157	-1.30019	-11.3073	0.114987	1.5352e-21	0.291434	1.2527	0.232645	0.21188	-	-	-	-	-	-	-	-	-	-	-
rs60246988:242347094:GT:G	1	242347094	-	-	-	ENSG00000272865	AL591686.2	242310532	242372431	0	lncRNA	GT	G	0.357143	0.0186916	G	0.681319	0.0319149	1	140.046	3.88556e-31	1954	1.1715e-23	-0.879962	-11.976	0.073477	5.86582e-25	-0.700793	-3.50899	0.199714	0.00125713	-0.931618	-11.3019	0.0824302	1.58575e-21	0.202628	1.26846	0.159744	0.206211	-	-	-	-	-	-	-	-	-	-	-
rs60134291:242347105:T:G	1	242347105	ENSG00000180287|ENSG00000272865	PLD5|RP11-561I11.4	0	ENSG00000272865	AL591686.2	242310532	242372431	0	lncRNA	T	G	0.357143	0.0186916	G	0.681319	0.0319149	1	140.046	3.88556e-31	1954	1.1715e-23	-0.879962	-11.976	0.073477	5.86582e-25	-0.700793	-3.50899	0.199714	0.00125713	-0.931618	-11.3019	0.0824302	1.58575e-21	0.202628	1.26846	0.159744	0.206211	ENSG00000272865.1	chr1_242183803_T_G_b38	36289	131	171	0.423267	1.93e-30	0.897468	0.0628913	T	G
rs34739559:43949342:G:A	17	43949342	ENSG00000264589	MAPT-AS1	0	ENSG00000176681	LRRC37A	44370099	44415160	420757	protein_coding	G	A	0.221698	0.00934579	A	0.0430108	0.0106383	0	139.388	5.39768e-31	1413	1.17683e-23	-1.22855	-11.8285	0.103863	1.61115e-24	-1.29899	-4.96349	0.261709	1.79124e-05	-1.23664	-10.7122	0.115442	5.41039e-20	0.273955	1.17326	0.2335	0.242186	ENSG00000176681.14	chr17_45871976_G_A_b38	-420757	85	98	0.242574	2.88e-08	0.630354	0.108068	G	A
rs7799155:64421221:C:T	7	64421221	ENSG00000152926	ZNF117	10933	ENSG00000234585	CCT6P3	64498732	64535091	77511	transcribed_unprocessed_pseudogene	C	T	0.334951	0.0373832	T	0.417582	0.0319149	1	139.532	5.02441e-31	1527	1.18383e-23	-0.904118	-11.7195	0.0771466	3.39631e-24	-0.955376	-5.46374	0.174857	3.93454e-06	-0.933497	-10.4728	0.0891355	2.25884e-19	0.071618	0.377391	0.189771	0.706311	ENSG00000234585.6	chr7_64960843_C_T_b38	-77517	132	172	0.425743	1.72e-29	0.834249	0.0599042	C	T
rs2549781:96230122:G:T	5	96230122	ENSG00000247121|ENSG00000164308	CTD-2260A17.2|ERAP2	0	ENSG00000164308	ERAP2	96211690	96255407	0	protein_coding	G	T	0.53271	0	T	0.451613	0.0106383	1	139.477	5.1636e-31	1488	1.18555e-23	0.876942	11.464	0.0764954	1.94189e-23	0.929361	6.87896	0.135102	5.47736e-08	0.874772	9.59984	0.0911236	3.98529e-17	0.0100189	0.0596212	0.168042	0.952521	ENSG00000164308.16	chr5_96894418_G_T_b38	18479	149	200	0.49505	3.39e-36	-0.920463	0.0561916	G	T
rs78440279:43816052:C:T	17	43816052	ENSG00000120088|ENSG00000263715	CRHR1|RP11-105N13.4	0	ENSG00000214401	KANSL1-AS1	44270942	44274089	454890	lncRNA	C	T	0.221698	0.00934579	T	0.0691489	0	1	139.51	5.07786e-31	1525	1.19486e-23	-1.20871	-12.0198	0.10056	4.34466e-25	-1.10692	-4.63369	0.238886	4.82578e-05	-1.22317	-10.8646	0.112583	2.17604e-20	0.142524	0.620239	0.229789	0.535856	ENSG00000214401.4	chr17_45738686_C_T_b38	-454890	86	99	0.24505	1.81e-41	1.03809	0.0564938	C	T
rs34351630:16030520:T:C	17	16030520	ENSG00000141027	NCOR1	0	ENSG00000214941	ZSWIM7	15879874	15903031	127489	protein_coding	T	C	0.537736	0.00934579	C	0.298913	0.0212766	1	138.458	8.59344e-31	910	1.20663e-23	0.840564	11.1734	0.0752289	1.39937e-22	0.636328	3.5211	0.180718	0.00121556	0.908003	11.2277	0.0808721	2.47462e-21	-0.49921	-2.98908	0.167011	0.00317427	-	-	-	-	-	-	-	-	-	-	-
rs35189858:64459715:G:A	7	64459715	ENSG00000152926|ENSG00000213462	ZNF117|ERV3-1	0	ENSG00000234585	CCT6P3	64498732	64535091	39017	transcribed_unprocessed_pseudogene	G	A	0.359813	0	A	0.183333	0.0425532	1	139.486	5.14103e-31	1527	1.21131e-23	-0.979635	-11.402	0.0859177	2.96115e-23	-0.815153	-3.59149	0.226968	0.000999042	-1.07198	-11.2511	0.0952782	2.15031e-21	0.320085	1.54833	0.206729	0.123234	ENSG00000234585.6	chr7_64999337_G_A_b38	-39023	124	158	0.391089	1.14e-25	0.807717	0.0643655	G	A
rs4499978:64470973:A:G	7	64470973	ENSG00000213462	ERV3-1	3852	ENSG00000234585	CCT6P3	64498732	64535091	27759	transcribed_unprocessed_pseudogene	A	G	0.359813	0	G	0.183333	0.0425532	1	139.486	5.14103e-31	1527	1.21131e-23	-0.979635	-11.402	0.0859177	2.96115e-23	-0.815153	-3.59149	0.226968	0.000999042	-1.07198	-11.2511	0.0952782	2.15031e-21	0.320085	1.54833	0.206729	0.123234	ENSG00000234585.6	chr7_65010595_A_G_b38	-27765	122	156	0.395939	7.46e-27	0.823216	0.063444	A	G
17:44355516:T:C	17	44355516	-	-	-	ENSG00000214401	KANSL1-AS1	44270942	44274089	81427	lncRNA	T	C	0.168317	0.0560748	C	0.0222222	0.0425532	0	139.462	5.20144e-31	1525	1.22394e-23	-1.39413	-11.2856	0.123533	6.53677e-23	-0.982723	-3.0841	0.318642	0.00397068	-1.51467	-11.3996	0.132871	8.82702e-22	0.48512	1.79127	0.270825	0.0748672	-	-	-	-	-	-	-	-	-	-	-
17:44355532:G:A	17	44355532	-	-	-	ENSG00000214401	KANSL1-AS1	44270942	44274089	81443	lncRNA	G	A	0.168317	0.0560748	A	0.0222222	0.0425532	0	139.462	5.20144e-31	1525	1.22394e-23	-1.39413	-11.2856	0.123533	6.53677e-23	-0.982723	-3.0841	0.318642	0.00397068	-1.51467	-11.3996	0.132871	8.82702e-22	0.48512	1.79127	0.270825	0.0748672	-	-	-	-	-	-	-	-	-	-	-
rs1564211	5	82412833	ENSG00000152422	XRCC4	0	ENSG00000152422	XRCC4	82373317	82649606	0	protein_coding	G	A	0.471698	0.00934579	A	0.402174	0.0212766	1	139.584	4.89369e-31	1638	1.23685e-23	-0.83285	-11.8424	0.0703279	1.46513e-24	-0.948478	-4.83578	0.196137	2.63203e-05	-0.851692	-10.7796	0.0790096	3.61764e-20	-0.102756	-0.571131	0.179916	0.568597	ENSG00000152422.15	chr5_83117014_A_G_b38	39516	142	190	0.470297	7.2e-16	-0.557851	0.0622219	A	G
17:44258446:A:G	17	44258446	-	-	-	ENSG00000214401	KANSL1-AS1	44270942	44274089	12496	lncRNA	A	G	0.174757	0.0373832	G	0.0222222	0.0425532	0	139.428	5.29092e-31	1525	1.24499e-23	-1.43591	-11.6908	0.122824	4.13087e-24	-1.12881	-4.26019	0.264967	0.000146138	-1.53587	-11.0127	0.139464	8.97004e-21	0.371532	1.45721	0.254961	0.146735	-	-	-	-	-	-	-	-	-	-	-
rs2281955:127484617:C:G	10	127484617	ENSG00000188690	UROS	0	ENSG00000188690	UROS	127473549	127511827	0	protein_coding	C	G	0.445652	0.140187	G	0.388889	0.0425532	0	139.236	5.82357e-31	1387	1.24633e-23	0.508282	11.7269	0.0433431	3.22735e-24	0.518128	4.95151	0.10464	1.85717e-05	0.517464	10.7107	0.0483129	5.46061e-20	0.0472523	0.465713	0.101462	0.641963	ENSG00000188690.12	chr10_125796048_C_G_b38	-27200	137	180	0.445545	4.01e-40	-0.654854	0.0366661	C	G
rs10970482:3179361:G:A	9	3179361	ENSG00000236511	RP11-32F11.2	2228	ENSG00000227835	CARM1P1	2907073	3053408	125953	transcribed_unprocessed_pseudogene	A	G	0.551887	0.00934579	G	0.393258	0.0531915	1	140.096	3.78845e-31	2149	1.25621e-23	0.664363	11.5837	0.0573533	8.58499e-24	0.797943	6.95847	0.114672	4.32245e-08	0.655187	9.57476	0.0684285	4.61879e-17	0.239345	1.77019	0.135209	0.0783249	ENSG00000227835.8	chr9_3179361_G_A_b38	125953	145	189	0.467822	0.58129	-0.0312519	0.056553	G	A
rs9787133:89382664:C:G	1	89382664	ENSG00000235308	RP11-82K18.2	6389	ENSG00000137944	KYAT3	89401456	89458636	18792	protein_coding	C	G	0.441748	0.0373832	G	0.539326	0.0531915	1	139.084	6.28393e-31	1311	1.27116e-23	0.821861	11.4285	0.0719134	2.47315e-23	0.900643	6.32546	0.142384	2.88393e-07	0.826124	9.95353	0.0829981	4.94142e-18	0.02213	0.134639	0.164366	0.893042	ENSG00000137944.17	chr1_88916981_C_G_b38	-71374	151	195	0.482673	8.88e-34	-0.758456	0.0489737	C	G
17:44213187:G:T	17	44213187	-	-	-	ENSG00000214401	KANSL1-AS1	44270942	44274089	57755	lncRNA	G	T	0.211538	0.0280374	T	0.0376344	0.0106383	0	139.321	5.58287e-31	1525	1.31369e-23	-1.26637	-11.7159	0.10809	3.48081e-24	-1.08819	-4.08059	0.266675	0.000247117	-1.30613	-11.0756	0.117928	6.15269e-21	0.151104	0.599301	0.252133	0.549698	-	-	-	-	-	-	-	-	-	-	-
rs12150319:44213164:C:A	17	44213164	-	-	-	ENSG00000214401	KANSL1-AS1	44270942	44274089	57778	lncRNA	C	A	0.211538	0.0280374	A	0.0376344	0.0106383	0	139.321	5.58287e-31	1525	1.31369e-23	-1.26637	-11.7159	0.10809	3.48081e-24	-1.08819	-4.08059	0.266675	0.000247117	-1.30613	-11.0756	0.117928	6.15269e-21	0.151104	0.599301	0.252133	0.549698	-	-	-	-	-	-	-	-	-	-	-
rs2297286:46707897:C:G	21	46707897	ENSG00000215447	BX322557.10	70	ENSG00000223768	LINC00205	46707965	46717721	68	lncRNA	C	G	0.268868	0.00934579	G	0.145161	0.0106383	1	139.262	5.75059e-31	1490	1.3221e-23	1.04881	12.3192	0.0851363	5.5568e-26	1.06582	6.06668	0.175685	6.30818e-07	1.04485	10.1221	0.103224	1.81911e-18	0.189738	1.02335	0.185408	0.307464	ENSG00000223768.1	chr21_45287982_C_G_b38	-5303	96	115	0.284653	4.1e-35	-0.923176	0.0577738	C	G
rs62054381:43801185:A:G	17	43801185	ENSG00000120088|ENSG00000263715	CRHR1|RP11-105N13.4	0	ENSG00000214425	LRRC37A4P	43584107	43628903	172282	transcribed_unprocessed_pseudogene	A	G	0.219626	0	G	0.0744681	0	1	139.46	5.20751e-31	1650	1.32581e-23	1.27702	11.5277	0.110779	1.25788e-23	1.54054	6.72344	0.22913	8.71637e-08	1.22993	9.70852	0.126686	2.10135e-17	0.408995	1.58637	0.257818	0.114344	ENSG00000214425.7	chr17_45723819_A_G_b38	173484	85	98	0.242574	6.66e-56	-1.02195	0.0420561	A	G
rs111413387:44344409:A:C	17	44344409	ENSG00000261575	RP11-259G18.1	0	ENSG00000214401	KANSL1-AS1	44270942	44274089	70320	lncRNA	A	C	0.223301	0.0373832	C	0.0376344	0.0106383	0	139.288	5.67625e-31	1525	1.33566e-23	-1.27073	-11.7533	0.108117	2.69501e-24	-0.911319	-3.09258	0.294679	0.00388285	-1.33344	-11.3896	0.117075	9.37066e-22	0.312368	1.30229	0.239861	0.19442	ENSG00000214401.4	chr17_46267043_A_C_b38	73467	85	98	0.242574	1.1e-43	1.05705	0.0549499	A	C
rs112534607:44344376:G:A	17	44344376	ENSG00000261575	RP11-259G18.1	27	ENSG00000214401	KANSL1-AS1	44270942	44274089	70287	lncRNA	G	A	0.223301	0.0373832	A	0.0376344	0.0106383	0	139.288	5.67625e-31	1525	1.33566e-23	-1.27073	-11.7533	0.108117	2.69501e-24	-0.911319	-3.09258	0.294679	0.00388285	-1.33344	-11.3896	0.117075	9.37066e-22	0.312368	1.30229	0.239861	0.19442	-	-	-	-	-	-	-	-	-	-	-
17:44344456:T:C	17	44344456	-	-	-	ENSG00000214401	KANSL1-AS1	44270942	44274089	70367	lncRNA	T	C	0.223301	0.0373832	C	0.0376344	0.0106383	0	139.288	5.67625e-31	1525	1.33566e-23	-1.27073	-11.7533	0.108117	2.69501e-24	-0.911319	-3.09258	0.294679	0.00388285	-1.33344	-11.3896	0.117075	9.37066e-22	0.312368	1.30229	0.239861	0.19442	-	-	-	-	-	-	-	-	-	-	-
rs62054426:43820741:A:T	17	43820741	ENSG00000120088|ENSG00000263715	CRHR1|RP11-105N13.4	0	ENSG00000214425	LRRC37A4P	43584107	43628903	191838	transcribed_unprocessed_pseudogene	A	T	0.218447	0.0373832	T	0.0744681	0	1	139.434	5.27553e-31	1650	1.34312e-23	1.34299	11.8644	0.113195	1.2598e-24	1.55238	6.22592	0.249342	3.89561e-07	1.29391	10.0335	0.128959	3.07614e-18	0.282817	1.09534	0.258201	0.274776	ENSG00000214425.7	chr17_45743375_A_T_b38	193040	86	99	0.24505	1.98e-53	-1.00797	0.0433967	A	T
rs3746963:45651497:A:G	21	45651497	ENSG00000160223	ICOSLG	0	ENSG00000160223	ICOSLG	45636897	45660849	0	protein_coding	G	A	0.257282	0.0373832	A	0.188889	0.0425532	1	139.202	5.92388e-31	1487	1.3592e-23	-0.77997	-12.1274	0.0643148	2.07658e-25	-0.723446	-4.74576	0.15244	3.4496e-05	-0.796968	-10.8019	0.0737807	3.16682e-20	-0.0110086	-0.0755343	0.145743	0.93987	-	-	-	-	-	-	-	-	-	-	-
rs11773661:100073069:G:C	7	100073069	ENSG00000166925	TSC22D4	0	ENSG00000121716	PILRB	99949799	99965356	107713	protein_coding	G	C	0.191589	0	C	0.164894	0	1	137.966	1.0993e-30	802	1.36037e-23	-0.755445	-10.9173	0.0691974	7.91865e-22	-0.561812	-2.62343	0.214152	0.0128088	-0.832619	-11.4492	0.0727231	6.557e-22	0.309088	1.80282	0.171447	0.0730261	ENSG00000121716.20	chr7_100475446_G_C_b38	123270	74	84	0.207921	3.56e-31	0.704277	0.0484489	G	C
rs7811142:100065443:A:T	7	100065443	ENSG00000166925	TSC22D4	0	ENSG00000121716	PILRB	99949799	99965356	100087	protein_coding	A	T	0.191589	0	T	0.164894	0	1	137.966	1.0993e-30	802	1.36037e-23	-0.755445	-10.9173	0.0691974	7.91865e-22	-0.561812	-2.62343	0.214152	0.0128088	-0.832619	-11.4492	0.0727231	6.557e-22	0.309088	1.80282	0.171447	0.0730261	ENSG00000121716.20	chr7_100467820_A_T_b38	115644	75	85	0.210396	3.34e-33	0.720199	0.0471453	A	T
rs6955362	7	100056166	ENSG00000185955	C7orf61	0	ENSG00000121716	PILRB	99949799	99965356	90810	protein_coding	C	T	0.191589	0	T	0.164894	0	1	137.966	1.0993e-30	802	1.36037e-23	-0.755445	-10.9173	0.0691974	7.91865e-22	-0.561812	-2.62343	0.214152	0.0128088	-0.832619	-11.4492	0.0727231	6.557e-22	0.309088	1.80282	0.171447	0.0730261	ENSG00000121716.20	chr7_100458543_C_T_b38	106367	75	85	0.210396	3.34e-33	0.720199	0.0471453	C	T
rs6975514:100056220:T:C	7	100056220	ENSG00000185955	C7orf61	0	ENSG00000121716	PILRB	99949799	99965356	90864	protein_coding	T	C	0.191589	0	C	0.164894	0	1	137.966	1.0993e-30	802	1.36037e-23	-0.755445	-10.9173	0.0691974	7.91865e-22	-0.561812	-2.62343	0.214152	0.0128088	-0.832619	-11.4492	0.0727231	6.557e-22	0.309088	1.80282	0.171447	0.0730261	ENSG00000121716.20	chr7_100458597_T_C_b38	106421	75	85	0.210396	3.34e-33	0.720199	0.0471453	T	C
rs56273589:44203131:C:G	17	44203131	ENSG00000120071	KANSL1	0	ENSG00000176681	LRRC37A	44370099	44415160	166968	protein_coding	C	G	0.228571	0.0186916	G	0.0425532	0	0	139.068	6.33684e-31	1413	1.38159e-23	-1.2238	-11.7589	0.104074	2.59331e-24	-1.30163	-5.07069	0.256697	1.29566e-05	-1.2322	-10.6469	0.115734	7.99519e-20	0.30309	1.3173	0.230084	0.18935	ENSG00000176681.14	chr17_46125765_C_G_b38	-166968	85	98	0.242574	7.6e-09	0.651052	0.106763	C	G
rs62063172:44203366:T:C	17	44203366	ENSG00000120071	KANSL1	0	ENSG00000176681	LRRC37A	44370099	44415160	166733	protein_coding	T	C	0.228571	0.0186916	C	0.0425532	0	0	139.068	6.33684e-31	1413	1.38159e-23	-1.2238	-11.7589	0.104074	2.59331e-24	-1.30163	-5.07069	0.256697	1.29566e-05	-1.2322	-10.6469	0.115734	7.99519e-20	0.30309	1.3173	0.230084	0.18935	ENSG00000176681.14	chr17_46126000_T_C_b38	-166733	85	98	0.242574	7.6e-09	0.651052	0.106763	T	C
rs62063171:44203311:C:T	17	44203311	ENSG00000120071	KANSL1	0	ENSG00000176681	LRRC37A	44370099	44415160	166788	protein_coding	C	T	0.228571	0.0186916	T	0.0425532	0	0	139.068	6.33684e-31	1413	1.38159e-23	-1.2238	-11.7589	0.104074	2.59331e-24	-1.30163	-5.07069	0.256697	1.29566e-05	-1.2322	-10.6469	0.115734	7.99519e-20	0.30309	1.3173	0.230084	0.18935	ENSG00000176681.14	chr17_46125945_C_T_b38	-166788	85	98	0.242574	7.6e-09	0.651052	0.106763	C	T
rs76380490:44203413:C:T	17	44203413	ENSG00000120071	KANSL1	0	ENSG00000176681	LRRC37A	44370099	44415160	166686	protein_coding	C	T	0.228571	0.0186916	T	0.0425532	0	0	139.068	6.33684e-31	1413	1.38159e-23	-1.2238	-11.7589	0.104074	2.59331e-24	-1.30163	-5.07069	0.256697	1.29566e-05	-1.2322	-10.6469	0.115734	7.99519e-20	0.30309	1.3173	0.230084	0.18935	ENSG00000176681.14	chr17_46126047_C_T_b38	-166686	85	98	0.242574	7.6e-09	0.651052	0.106763	C	T
rs878888:43912635:A:G	17	43912635	ENSG00000120088	CRHR1	0	ENSG00000176681	LRRC37A	44370099	44415160	457464	protein_coding	A	G	0.219626	0	G	0.0434783	0.0212766	0	139.05	6.39149e-31	1413	1.39351e-23	-1.22645	-11.8318	0.103657	1.57566e-24	-1.29899	-4.96349	0.261709	1.79124e-05	-1.23331	-10.6965	0.115301	5.94554e-20	0.27356	1.1718	0.233453	0.242769	ENSG00000176681.14	chr17_45835269_A_G_b38	-457464	85	98	0.242574	7.6e-09	0.651052	0.106763	A	G
rs62055933:43848461:G:A	17	43848461	ENSG00000120088|ENSG00000263715	CRHR1|RP11-105N13.4	0	ENSG00000214401	KANSL1-AS1	44270942	44274089	422481	lncRNA	G	A	0.216981	0.00934579	A	0.0483871	0.0106383	0	139.183	5.98214e-31	1525	1.40764e-23	-1.24673	-12.0148	0.103766	4.49574e-25	-1.11905	-4.52903	0.247084	6.5946e-05	-1.26295	-10.8936	0.115935	1.82938e-20	0.128978	0.546888	0.23584	0.585108	ENSG00000214401.4	chr17_45771095_G_A_b38	-422481	85	98	0.242574	1.1e-43	1.05705	0.0549499	G	A
rs11951257:82403311:T:C	5	82403311	ENSG00000152422	XRCC4	0	ENSG00000152422	XRCC4	82373317	82649606	0	protein_coding	C	T	0.471963	0	T	0.402174	0.0212766	1	139.325	5.56997e-31	1638	1.40777e-23	-0.832425	-11.8288	0.0703728	1.6081e-24	-0.948478	-4.83578	0.196137	2.63203e-05	-0.851208	-10.7676	0.0790528	3.88701e-20	-0.103912	-0.577356	0.179979	0.564394	ENSG00000152422.15	chr5_83107492_T_C_b38	29994	143	191	0.472772	1.79e-15	-0.552613	0.0626886	T	C
rs7736783:82402869:A:T	5	82402869	ENSG00000152422	XRCC4	0	ENSG00000152422	XRCC4	82373317	82649606	0	protein_coding	T	A	0.471963	0	A	0.402174	0.0212766	1	139.325	5.56997e-31	1638	1.40777e-23	-0.832425	-11.8288	0.0703728	1.6081e-24	-0.948478	-4.83578	0.196137	2.63203e-05	-0.851208	-10.7676	0.0790528	3.88701e-20	-0.103912	-0.577356	0.179979	0.564394	ENSG00000152422.15	chr5_83107050_A_T_b38	29552	134	179	0.481183	5.88e-17	-0.597321	0.0637089	A	T
rs1543847:82411863:G:A	5	82411863	ENSG00000152422	XRCC4	0	ENSG00000152422	XRCC4	82373317	82649606	0	protein_coding	A	G	0.471963	0	G	0.402174	0.0212766	1	139.325	5.56997e-31	1638	1.40777e-23	-0.832425	-11.8288	0.0703728	1.6081e-24	-0.948478	-4.83578	0.196137	2.63203e-05	-0.851208	-10.7676	0.0790528	3.88701e-20	-0.103912	-0.577356	0.179979	0.564394	ENSG00000152422.15	chr5_83116044_G_A_b38	38546	143	191	0.472772	1.79e-15	-0.552613	0.0626886	G	A
rs10076059:82401517:G:A	5	82401517	ENSG00000152422	XRCC4	0	ENSG00000152422	XRCC4	82373317	82649606	0	protein_coding	A	G	0.471963	0	G	0.402174	0.0212766	1	139.325	5.56997e-31	1638	1.40777e-23	-0.832425	-11.8288	0.0703728	1.6081e-24	-0.948478	-4.83578	0.196137	2.63203e-05	-0.851208	-10.7676	0.0790528	3.88701e-20	-0.103912	-0.577356	0.179979	0.564394	ENSG00000152422.15	chr5_83105698_G_A_b38	28200	143	191	0.472772	1.79e-15	-0.552613	0.0626886	G	A
rs10073508:82410653:C:T	5	82410653	ENSG00000152422	XRCC4	0	ENSG00000152422	XRCC4	82373317	82649606	0	protein_coding	T	C	0.471963	0	C	0.402174	0.0212766	1	139.325	5.56997e-31	1638	1.40777e-23	-0.832425	-11.8288	0.0703728	1.6081e-24	-0.948478	-4.83578	0.196137	2.63203e-05	-0.851208	-10.7676	0.0790528	3.88701e-20	-0.103912	-0.577356	0.179979	0.564394	ENSG00000152422.15	chr5_83114834_C_T_b38	37336	143	191	0.472772	1.79e-15	-0.552613	0.0626886	C	T
rs28383133:82399283:CT:C	5	82399283	-	-	-	ENSG00000152422	XRCC4	82373317	82649606	0	protein_coding	C	CT	0.471963	0	CT	0.402174	0.0212766	1	139.325	5.56997e-31	1638	1.40777e-23	-0.832425	-11.8288	0.0703728	1.6081e-24	-0.948478	-4.83578	0.196137	2.63203e-05	-0.851208	-10.7676	0.0790528	3.88701e-20	-0.103912	-0.577356	0.179979	0.564394	-	-	-	-	-	-	-	-	-	-	-
rs150915525:82409982:GA:G	5	82409982	-	-	-	ENSG00000152422	XRCC4	82373317	82649606	0	protein_coding	G	GA	0.471963	0	GA	0.402174	0.0212766	1	139.325	5.56997e-31	1638	1.40777e-23	-0.832425	-11.8288	0.0703728	1.6081e-24	-0.948478	-4.83578	0.196137	2.63203e-05	-0.851208	-10.7676	0.0790528	3.88701e-20	-0.103912	-0.577356	0.179979	0.564394	-	-	-	-	-	-	-	-	-	-	-
rs9293330:82398118:G:C	5	82398118	ENSG00000152422	XRCC4	0	ENSG00000152422	XRCC4	82373317	82649606	0	protein_coding	C	G	0.471963	0	G	0.402174	0.0212766	1	139.325	5.56997e-31	1638	1.40777e-23	-0.832425	-11.8288	0.0703728	1.6081e-24	-0.948478	-4.83578	0.196137	2.63203e-05	-0.851208	-10.7676	0.0790528	3.88701e-20	-0.103912	-0.577356	0.179979	0.564394	ENSG00000152422.15	chr5_83102299_G_C_b38	24801	143	191	0.472772	1.79e-15	-0.552613	0.0626886	G	C
rs10045744:82409507:T:G	5	82409507	ENSG00000152422	XRCC4	0	ENSG00000152422	XRCC4	82373317	82649606	0	protein_coding	G	T	0.471963	0	T	0.402174	0.0212766	1	139.325	5.56997e-31	1638	1.40777e-23	-0.832425	-11.8288	0.0703728	1.6081e-24	-0.948478	-4.83578	0.196137	2.63203e-05	-0.851208	-10.7676	0.0790528	3.88701e-20	-0.103912	-0.577356	0.179979	0.564394	ENSG00000152422.15	chr5_83113688_T_G_b38	36190	143	191	0.472772	1.79e-15	-0.552613	0.0626886	T	G
rs10071617:82399026:G:A	5	82399026	ENSG00000152422	XRCC4	0	ENSG00000152422	XRCC4	82373317	82649606	0	protein_coding	A	G	0.471963	0	G	0.402174	0.0212766	1	139.325	5.56997e-31	1638	1.40777e-23	-0.832425	-11.8288	0.0703728	1.6081e-24	-0.948478	-4.83578	0.196137	2.63203e-05	-0.851208	-10.7676	0.0790528	3.88701e-20	-0.103912	-0.577356	0.179979	0.564394	ENSG00000152422.15	chr5_83103207_G_A_b38	25709	142	190	0.470297	7.2e-16	-0.557851	0.0622219	G	A
rs1542539:82411852:G:A	5	82411852	ENSG00000152422	XRCC4	0	ENSG00000152422	XRCC4	82373317	82649606	0	protein_coding	A	G	0.471963	0	G	0.402174	0.0212766	1	139.325	5.56997e-31	1638	1.40777e-23	-0.832425	-11.8288	0.0703728	1.6081e-24	-0.948478	-4.83578	0.196137	2.63203e-05	-0.851208	-10.7676	0.0790528	3.88701e-20	-0.103912	-0.577356	0.179979	0.564394	ENSG00000152422.15	chr5_83116033_G_A_b38	38535	142	190	0.470297	7.2e-16	-0.557851	0.0622219	G	A
rs10071013:82408971:C:T	5	82408971	ENSG00000152422	XRCC4	0	ENSG00000152422	XRCC4	82373317	82649606	0	protein_coding	T	C	0.471963	0	C	0.402174	0.0212766	1	139.325	5.56997e-31	1638	1.40777e-23	-0.832425	-11.8288	0.0703728	1.6081e-24	-0.948478	-4.83578	0.196137	2.63203e-05	-0.851208	-10.7676	0.0790528	3.88701e-20	-0.103912	-0.577356	0.179979	0.564394	ENSG00000152422.15	chr5_83113152_C_T_b38	35654	143	191	0.472772	1.79e-15	-0.552613	0.0626886	C	T
rs2187313	21	45544594	-	-	-	ENSG00000241945	PWP2	45527254	45551063	0	protein_coding	C	T	0.169811	0.00934579	T	0.295699	0.0106383	1	138.901	6.88682e-31	1331	1.41437e-23	-0.860494	-11.7617	0.0731607	2.54465e-24	-0.924557	-7.18837	0.128619	2.18643e-08	-0.837269	-9.33962	0.089647	1.8343e-16	-0.0383519	-0.235161	0.163088	0.814341	-	-	-	-	-	-	-	-	-	-	-
rs916772:58020696:A:G	19	58020696	ENSG00000152439	ZNF773	0	ENSG00000268163	AC004076.1	57949338	57988904	31792	protein_coding	A	G	0.317708	0.102804	G	0.316092	0.0744681	0	139.275	5.71162e-31	1609	1.41802e-23	-0.837588	-12.0018	0.0697883	4.91384e-25	-0.808863	-6.33515	0.127679	2.80084e-07	-0.839428	-9.95697	0.0843056	4.84199e-18	-0.116628	-0.731687	0.159396	0.465275	-	-	-	-	-	-	-	-	-	-	-
rs7508432:58025061:C:T	19	58025061	ENSG00000152439	ZNF773	0	ENSG00000268163	AC004076.1	57949338	57988904	36157	protein_coding	C	T	0.317708	0.102804	T	0.316092	0.0744681	0	139.275	5.71162e-31	1609	1.41802e-23	-0.837588	-12.0018	0.0697883	4.91384e-25	-0.808863	-6.33515	0.127679	2.80084e-07	-0.839428	-9.95697	0.0843056	4.84199e-18	-0.116628	-0.731687	0.159396	0.465275	-	-	-	-	-	-	-	-	-	-	-
rs140012394:43671471:T:C	17	43671471	-	-	-	ENSG00000214425	LRRC37A4P	43584107	43628903	42568	transcribed_unprocessed_pseudogene	T	C	0.235577	0.0280374	C	0.0430108	0.0106383	0	139.304	5.62876e-31	1650	1.43305e-23	1.41529	12.1105	0.116865	2.33217e-25	1.44381	5.07393	0.284554	1.28302e-05	1.39235	10.6564	0.130658	7.55061e-20	0.251416	0.957896	0.262467	0.339352	-	-	-	-	-	-	-	-	-	-	-
17:44260644:AT:A	17	44260644	-	-	-	ENSG00000176681	LRRC37A	44370099	44415160	109455	protein_coding	AT	A	0.22381	0.0186916	A	0.0380435	0.0212766	0	138.975	6.6382e-31	1413	1.4473e-23	-1.24418	-11.8365	0.105113	1.52502e-24	-1.26921	-4.8232	0.263147	2.73354e-05	-1.25935	-10.7569	0.117074	4.14266e-20	0.301557	1.28942	0.23387	0.198844	-	-	-	-	-	-	-	-	-	-	-
rs6151603:79960128:G:T	5	79960128	ENSG00000113318	MSH3	0	ENSG00000228716	DHFR	79922045	79950802	9326	protein_coding	G	T	0.434579	0	T	0.505319	0	1	139.182	5.98371e-31	1647	1.52065e-23	-0.796012	-12.6956	0.0626996	4.16071e-27	-0.649521	-4.71959	0.137622	3.73133e-05	-0.800774	-10.8124	0.0740608	2.97355e-20	-0.0223747	-0.14788	0.151304	0.882597	ENSG00000228716.6	chr5_80664309_G_T_b38	9326	137	166	0.410891	6.1e-18	0.590486	0.0606084	G	T
17:44242969:T:C	17	44242969	-	-	-	ENSG00000176681	LRRC37A	44370099	44415160	127130	protein_coding	T	C	0.219626	0	C	0.0430108	0.0106383	0	138.869	6.9985e-31	1413	1.52585e-23	-1.2295	-11.8313	0.103919	1.58099e-24	-1.29899	-4.96349	0.261709	1.79124e-05	-1.23486	-10.688	0.115538	6.25468e-20	0.268868	1.15223	0.233346	0.250698	-	-	-	-	-	-	-	-	-	-	-
rs10155746:34754907:A:G	6	34754907	ENSG00000065060	UHRF1BP1	4950	ENSG00000124562	SNRPC	34725282	34741634	13273	protein_coding	G	A	0.646226	0.00934579	A	0.327957	0.0106383	1	137.882	1.14634e-30	867	1.53356e-23	-0.482555	-11.7986	0.0408992	1.97641e-24	-0.589399	-5.76392	0.102256	1.58069e-06	-0.498729	-10.2303	0.0487502	9.56664e-19	-0.0845143	-0.886729	0.0953101	0.376364	-	-	-	-	-	-	-	-	-	-	-
rs34313150:15877374:GA:G	17	15877374	-	-	-	ENSG00000214941	ZSWIM7	15879874	15903031	2500	protein_coding	GA	G	0.538462	0.0280374	G	0.37766	0	1	137.946	1.10999e-30	910	1.55856e-23	0.854989	11.7747	0.0726121	2.32752e-24	0.721856	4.0461	0.178408	0.000273163	0.867366	11.0261	0.0786646	8.27601e-21	-0.333395	-1.94435	0.171469	0.0533536	-	-	-	-	-	-	-	-	-	-	-
rs71061338:64424542:TA:T	7	64424542	-	-	-	ENSG00000152926	ZNF117	64432150	64467062	7608	protein_coding	T	TA	0.0809524	0.0186916	TA	0.202247	0.0531915	1	139.045	6.40989e-31	1598	1.5805e-23	1.1334	11.7112	0.0967797	3.59481e-24	0.985284	5.69903	0.172886	1.92512e-06	1.20143	10.3231	0.116383	5.51013e-19	-0.376249	-1.74224	0.215957	0.083111	-	-	-	-	-	-	-	-	-	-	-
rs2466478	10	42858154	ENSG00000215146	RP11-313J2.1	0	ENSG00000215146	BX322639.1	42827314	42863422	0	transcribed_unprocessed_pseudogene	G	A	0.401869	0	A	0.212766	0	1	138.119	1.01838e-30	1006	1.58079e-23	0.905756	11.8109	0.0766882	1.81745e-24	1.01236	5.26623	0.192236	7.16586e-06	0.907915	10.5065	0.086415	1.84802e-19	-0.057921	-0.311008	0.186237	0.756141	ENSG00000215146.4	chr10_42362706_A_G_b38	-5268	133	169	0.418317	5.6e-28	0.792449	0.0592251	A	G
rs138875687:44345047:A:ACT	17	44345047	-	-	-	ENSG00000214401	KANSL1-AS1	44270942	44274089	70958	lncRNA	A	ACT	0.214286	0.0186916	ACT	0.0376344	0.0106383	0	138.932	6.78231e-31	1525	1.59593e-23	-1.26333	-11.7064	0.107918	3.71463e-24	-0.909593	-3.13893	0.289778	0.00343477	-1.33226	-11.3613	0.117263	1.11067e-21	0.327872	1.3647	0.240252	0.173988	-	-	-	-	-	-	-	-	-	-	-
rs62057151:43903842:C:T	17	43903842	ENSG00000120088	CRHR1	0	ENSG00000263503	MAPK8IP1P2	43678235	43679706	224136	processed_pseudogene	C	T	0.238095	0.0186916	T	0.0425532	0	0	139.044	6.41199e-31	1626	1.60872e-23	-1.27782	-12.1849	0.104869	1.39876e-25	-1.19441	-5.2036	0.229535	8.66408e-06	-1.28032	-10.5814	0.120997	1.18164e-19	0.202086	0.890676	0.226891	0.374248	ENSG00000263503.1	chr17_45826476_C_T_b38	224136	86	100	0.247525	8.17e-32	1.1698	0.0792071	C	T
rs150546962:44246689:GAACT:G	17	44246689	-	-	-	ENSG00000214401	KANSL1-AS1	44270942	44274089	24253	lncRNA	GAACT	G	0.177885	0.0280374	G	0.0274725	0.0319149	0	138.908	6.86339e-31	1525	1.61501e-23	-1.40459	-11.6784	0.120273	4.49819e-24	-1.12881	-4.26019	0.264967	0.000146138	-1.49559	-10.989	0.136099	1.03346e-20	0.339749	1.33725	0.254066	0.182766	-	-	-	-	-	-	-	-	-	-	-
rs2707827:66172439:A:G	7	66172439	ENSG00000243335|ENSG00000154710	KCTD7|RABGEF1	0	ENSG00000226824	AC006001.2	66119525	66136510	35929	lncRNA	A	G	0.560748	0	G	0.349462	0.0106383	1	137.357	1.49054e-30	707	1.62603e-23	0.803678	12.7086	0.063239	3.80591e-27	0.584695	4.7001	0.124401	3.95587e-05	0.83971	10.7362	0.0782129	4.6888e-20	-0.124587	-0.895179	0.139176	0.371842	ENSG00000226824.6	chr7_66707452_A_G_b38	52914	147	197	0.487624	6.05e-55	-1.17354	0.0491415	A	G
rs28887326:66170940:G:A	7	66170940	ENSG00000243335|ENSG00000154710	KCTD7|RABGEF1	0	ENSG00000226824	AC006001.2	66119525	66136510	34430	lncRNA	G	A	0.560748	0	A	0.349462	0.0106383	1	137.357	1.49054e-30	707	1.62603e-23	0.803678	12.7086	0.063239	3.80591e-27	0.584695	4.7001	0.124401	3.95587e-05	0.83971	10.7362	0.0782129	4.6888e-20	-0.124587	-0.895179	0.139176	0.371842	ENSG00000226824.6	chr7_66705953_G_A_b38	51415	147	197	0.487624	6.05e-55	-1.17354	0.0491415	G	A
rs1819040:44219831:T:A	17	44219831	-	-	-	ENSG00000176681	LRRC37A	44370099	44415160	150268	protein_coding	T	A	0.219626	0	A	0.0430108	0.0106383	0	138.74	7.46408e-31	1413	1.62736e-23	-1.22715	-11.8197	0.103822	1.7109e-24	-1.29899	-4.96349	0.261709	1.79124e-05	-1.23247	-10.6819	0.115379	6.48399e-20	0.270167	1.15709	0.233488	0.248712	ENSG00000176681.14	chr17_46142465_T_A_b38	-150268	85	98	0.243781	3.49e-09	0.660358	0.105659	T	A
rs7842666	8	27630152	ENSG00000147419|ENSG00000171320	CCDC25|ESCO2	0	ENSG00000147419	CCDC25	27590833	27630170	0	protein_coding	A	G	0.504673	0	G	0.446237	0.0106383	1	138.892	6.91881e-31	1532	1.63552e-23	-0.732373	-12.452	0.0588155	2.22826e-26	-0.571694	-3.8427	0.148774	0.000490851	-0.751042	-11.1412	0.0674115	4.15524e-21	0.184235	1.26756	0.145346	0.20653	ENSG00000147419.17	chr8_27772635_G_A_b38	-18	150	185	0.457921	4.26e-30	-0.485494	0.034322	G	A
17:44310101:A:G	17	44310101	-	-	-	ENSG00000176681	LRRC37A	44370099	44415160	59998	protein_coding	A	G	0.221154	0.0280374	G	0.0430108	0.0106383	0	138.727	7.51227e-31	1413	1.63787e-23	-1.23848	-11.8313	0.104678	1.58071e-24	-1.29899	-4.96349	0.261709	1.79124e-05	-1.24656	-10.6813	0.116704	6.50737e-20	0.282316	1.20773	0.233757	0.228676	-	-	-	-	-	-	-	-	-	-	-
rs3778909:66255646:G:C	7	66255646	ENSG00000243335|ENSG00000154710	KCTD7|RABGEF1	0	ENSG00000226824	AC006001.2	66119525	66136510	119136	lncRNA	G	C	0.560748	0	C	0.349462	0.0106383	1	137.309	1.52653e-30	707	1.66529e-23	0.803841	12.7101	0.0632443	3.76662e-27	0.584695	4.7001	0.124401	3.95587e-05	0.839874	10.734	0.0782445	4.75149e-20	-0.124604	-0.895349	0.139168	0.371751	ENSG00000226824.6	chr7_66790659_G_C_b38	136121	147	197	0.487624	6.05e-55	-1.17354	0.0491415	G	C
17:43659251:C:A	17	43659251	-	-	-	ENSG00000263503	MAPK8IP1P2	43678235	43679706	18984	processed_pseudogene	C	A	0.157895	0.11215	A	0.0277778	0.0425532	0	138.961	6.68183e-31	1626	1.67642e-23	-1.59356	-12.2864	0.129701	6.96281e-26	-1.46956	-4.41411	0.332923	9.27778e-05	-1.5756	-10.9306	0.144146	1.46647e-20	0.114012	0.358636	0.317905	0.720272	-	-	-	-	-	-	-	-	-	-	-
17:43658778:C:A	17	43658778	-	-	-	ENSG00000263503	MAPK8IP1P2	43678235	43679706	19457	processed_pseudogene	C	A	0.157895	0.11215	A	0.0277778	0.0425532	0	138.961	6.68183e-31	1626	1.67642e-23	-1.59356	-12.2864	0.129701	6.96281e-26	-1.46956	-4.41411	0.332923	9.27778e-05	-1.5756	-10.9306	0.144146	1.46647e-20	0.114012	0.358636	0.317905	0.720272	-	-	-	-	-	-	-	-	-	-	-
rs2366050:127564306:G:A	10	127564306	ENSG00000089876	DHX32	0	ENSG00000188690	UROS	127473549	127511827	52479	protein_coding	G	A	0.451923	0.0280374	A	0.274194	0.0106383	1	138.631	7.88067e-31	1387	1.68658e-23	0.573082	12.243	0.0468091	9.38702e-26	0.662733	5.61071	0.118119	2.51764e-06	0.56303	10.3514	0.0543917	4.65509e-19	0.151706	1.33491	0.113645	0.183529	ENSG00000188690.12	chr10_125875737_G_A_b38	52489	127	163	0.403465	1.5e-39	-0.666557	0.0377819	G	A
rs6151617:79961643:A:G	5	79961643	ENSG00000113318	MSH3	0	ENSG00000228716	DHFR	79922045	79950802	10841	protein_coding	A	G	0.434579	0	G	0.505376	0.0106383	1	138.935	6.77245e-31	1647	1.7211e-23	-0.79577	-12.69	0.0627083	4.32527e-27	-0.649521	-4.71959	0.137622	3.73133e-05	-0.800363	-10.8009	0.0741013	3.18441e-20	-0.0224462	-0.148311	0.151345	0.882257	ENSG00000228716.6	chr5_80665824_A_G_b38	10841	139	168	0.415842	7.15e-18	0.595908	0.061326	A	G
rs2081853:79964349:G:T	5	79964349	ENSG00000113318	MSH3	0	ENSG00000228716	DHFR	79922045	79950802	13547	protein_coding	G	T	0.434579	0	T	0.505376	0.0106383	1	138.935	6.77245e-31	1647	1.7211e-23	-0.79577	-12.69	0.0627083	4.32527e-27	-0.649521	-4.71959	0.137622	3.73133e-05	-0.800363	-10.8009	0.0741013	3.18441e-20	-0.0224462	-0.148311	0.151345	0.882257	ENSG00000228716.6	chr5_80668530_G_T_b38	13547	139	168	0.415842	7.15e-18	0.595908	0.061326	G	T
5:74006613:T:C	5	74006613	-	-	-	ENSG00000164346	NSA2	74062816	74075938	56203	protein_coding	T	C	0.0825243	0.0373832	C	0.175824	0.0319149	1	138.878	6.9664e-31	1608	1.72847e-23	-1.27372	-12.3087	0.103482	5.97583e-26	-1.08089	-6.39208	0.169099	2.35889e-07	-1.32313	-9.90048	0.133644	6.76413e-18	-0.0655282	-0.282897	0.231633	0.777569	-	-	-	-	-	-	-	-	-	-	-
rs62064364:43654468:C:T	17	43654468	ENSG00000264070	DND1P1	8769	ENSG00000263503	MAPK8IP1P2	43678235	43679706	23767	processed_pseudogene	C	T	0.210784	0.046729	T	0.032967	0.0319149	0	138.88	6.95845e-31	1626	1.74582e-23	-1.33543	-12.2881	0.108677	6.88303e-26	-1.35703	-5.23537	0.259205	7.86878e-06	-1.31369	-10.558	0.124426	1.35889e-19	0.079929	0.31863	0.250852	0.750363	ENSG00000263503.1	chr17_45577102_C_T_b38	-25238	85	98	0.242574	1.4e-31	1.17497	0.0800193	C	T
rs2668628	17	44353885	ENSG00000228696	ARL17B	0	ENSG00000120071	KANSL1	44107282	44302755	51130	protein_coding	G	A	0.20297	0.0560748	A	0.0376344	0.0106383	0	139.01	6.52114e-31	1739	1.7498e-23	-1.20766	-11.7043	0.10318	3.76653e-24	-1.29744	-5.10788	0.254007	1.15777e-05	-1.22686	-10.6264	0.115454	9.03575e-20	-0.0284762	-0.121933	0.233539	0.903083	ENSG00000120071.13	chr17_46276519_G_A_b38	51130	85	98	0.242574	0.0678911	0.12563	0.0683506	G	A
rs80209523:43933830:G:T	17	43933830	ENSG00000264589	MAPT-AS1	0	ENSG00000214401	KANSL1-AS1	44270942	44274089	337112	lncRNA	G	T	0.214286	0.0186916	T	0.0425532	0	0	138.69	7.65147e-31	1525	1.80045e-23	-1.26658	-11.9609	0.105893	6.50497e-25	-1.11905	-4.52903	0.247084	6.5946e-05	-1.29081	-10.871	0.118739	2.09443e-20	0.144619	0.609993	0.237082	0.542607	-	-	-	-	-	-	-	-	-	-	-
rs78993847:43933834:G:T	17	43933834	ENSG00000264589	MAPT-AS1	0	ENSG00000214401	KANSL1-AS1	44270942	44274089	337108	lncRNA	G	T	0.214286	0.0186916	T	0.0425532	0	0	138.69	7.65147e-31	1525	1.80045e-23	-1.26658	-11.9609	0.105893	6.50497e-25	-1.11905	-4.52903	0.247084	6.5946e-05	-1.29081	-10.871	0.118739	2.09443e-20	0.144619	0.609993	0.237082	0.542607	-	-	-	-	-	-	-	-	-	-	-
rs63603561:45593323:T:A	15	45593323	ENSG00000235390	CTD-2651B20.5	19952	ENSG00000259520	AC051619.4	45528128	45571449	21874	lncRNA	A	T	0.204762	0.0186916	T	0.214286	0.0319149	1	137.94	1.1133e-30	1049	1.80199e-23	1.1231	12.3358	0.0910438	4.95804e-26	1.35322	6.98714	0.193673	3.96929e-08	1.0237	9.44036	0.108438	1.01682e-16	0.527413	2.41482	0.218407	0.016706	ENSG00000259520.5	chr15_45301125_T_A_b38	21874	79	86	0.212871	5.93e-17	0.970219	0.103495	T	A
rs79878615:64417970:A:AC	7	64417970	-	-	-	ENSG00000152926	ZNF117	64432150	64467062	14180	protein_coding	AC	A	0.0801887	0.00934579	A	0.196809	0	1	138.778	7.3236e-31	1598	1.80579e-23	1.08649	11.5469	0.0940935	1.10321e-23	0.920751	5.96873	0.154263	8.48906e-07	1.17077	10.1564	0.115275	1.4841e-18	-0.418033	-2.04732	0.204185	0.0420251	-	-	-	-	-	-	-	-	-	-	-
rs111825734:44019107:T:G	17	44019107	ENSG00000186868	MAPT	0	ENSG00000263503	MAPK8IP1P2	43678235	43679706	339401	processed_pseudogene	T	G	0.216981	0.00934579	G	0.0681818	0.0638298	1	138.811	7.20451e-31	1626	1.80755e-23	-1.20657	-11.954	0.100934	6.82126e-25	-1.32223	-6.18137	0.213906	4.45756e-07	-1.1684	-10.03	0.11649	3.14083e-18	0.0103815	0.0435121	0.238588	0.96534	-	-	-	-	-	-	-	-	-	-	-
rs78358711:44296230:T:A	17	44296230	-	-	-	ENSG00000176681	LRRC37A	44370099	44415160	73869	protein_coding	T	A	0.221154	0.0280374	A	0.0425532	0	0	138.525	8.31272e-31	1413	1.81239e-23	-1.23798	-11.8034	0.104884	1.91301e-24	-1.29899	-4.96349	0.261709	1.79124e-05	-1.2474	-10.6719	0.116886	6.88659e-20	0.278866	1.19188	0.233972	0.23482	ENSG00000176681.14	chr17_46218864_T_A_b38	-73869	85	98	0.242574	7.6e-09	0.651052	0.106763	T	A
rs10900256:42650411:T:C	10	42650411	ENSG00000229485	KSR1P1	5414	ENSG00000215146	BX322639.1	42827314	42863422	176903	transcribed_unprocessed_pseudogene	C	T	0.5	0.0373832	T	0.382353	0.0957447	1	137.84	1.17085e-30	1006	1.81746e-23	0.861196	11.6798	0.0737338	4.45415e-24	1.07437	6.44263	0.166759	2.0256e-07	0.849271	9.8149	0.0865287	1.12175e-17	0.0590782	0.32773	0.180265	0.743483	ENSG00000215146.4	chr10_42154963_T_C_b38	-213011	152	196	0.485149	9.23e-24	0.739811	0.0623633	T	C
rs17563923:43819450:G:A	17	43819450	ENSG00000120088|ENSG00000263715	CRHR1|RP11-105N13.4	0	ENSG00000214401	KANSL1-AS1	44270942	44274089	451492	lncRNA	G	A	0.219626	0	A	0.0698925	0.0106383	1	138.666	7.7438e-31	1525	1.82217e-23	-1.20301	-11.9772	0.100442	5.8169e-25	-1.10692	-4.63369	0.238886	4.82578e-05	-1.21735	-10.8257	0.11245	2.74624e-20	0.142677	0.6197	0.230235	0.53621	ENSG00000214401.4	chr17_45742084_G_A_b38	-451492	86	99	0.24505	1.81e-41	1.03809	0.0564938	G	A
17:43819597:AC:A	17	43819597	-	-	-	ENSG00000214401	KANSL1-AS1	44270942	44274089	451345	lncRNA	AC	A	0.219626	0	A	0.0698925	0.0106383	1	138.666	7.7438e-31	1525	1.82217e-23	-1.20301	-11.9772	0.100442	5.8169e-25	-1.10692	-4.63369	0.238886	4.82578e-05	-1.21735	-10.8257	0.11245	2.74624e-20	0.142677	0.6197	0.230235	0.53621	-	-	-	-	-	-	-	-	-	-	-
rs62054424:43819384:G:A	17	43819384	ENSG00000120088|ENSG00000263715	CRHR1|RP11-105N13.4	0	ENSG00000214401	KANSL1-AS1	44270942	44274089	451558	lncRNA	G	A	0.219626	0	A	0.0698925	0.0106383	1	138.666	7.7438e-31	1525	1.82217e-23	-1.20301	-11.9772	0.100442	5.8169e-25	-1.10692	-4.63369	0.238886	4.82578e-05	-1.21735	-10.8257	0.11245	2.74624e-20	0.142677	0.6197	0.230235	0.53621	-	-	-	-	-	-	-	-	-	-	-
rs62054425:43819480:C:T	17	43819480	ENSG00000120088|ENSG00000263715	CRHR1|RP11-105N13.4	0	ENSG00000214401	KANSL1-AS1	44270942	44274089	451462	lncRNA	C	T	0.219626	0	T	0.0698925	0.0106383	1	138.666	7.7438e-31	1525	1.82217e-23	-1.20301	-11.9772	0.100442	5.8169e-25	-1.10692	-4.63369	0.238886	4.82578e-05	-1.21735	-10.8257	0.11245	2.74624e-20	0.142677	0.6197	0.230235	0.53621	ENSG00000214401.4	chr17_45742114_C_T_b38	-451462	86	99	0.24505	1.81e-41	1.03809	0.0564938	C	T
17:44326619:A:G	17	44326619	-	-	-	ENSG00000214401	KANSL1-AS1	44270942	44274089	52530	lncRNA	A	G	0.227723	0.0560748	G	0.0425532	0	0	138.663	7.7579e-31	1525	1.82549e-23	-1.22725	-11.3217	0.108398	5.11196e-23	-0.627929	-2.09043	0.300382	0.0439091	-1.33633	-11.5885	0.115315	2.84297e-22	0.5002	2.10703	0.237396	0.0364483	-	-	-	-	-	-	-	-	-	-	-
rs3129782:32648719:G:A	6	32648719	-	-	-	ENSG00000179344	HLA-DQB1	32627244	32636160	12559	protein_coding	A	G	0.247619	0.0186916	G	0.289773	0.0638298	1	139.451	5.23168e-31	5530	1.83024e-23	-0.970792	-11.5118	0.0843299	1.40158e-23	-0.725003	-3.90068	0.185866	0.000415699	-1.09109	-11.1461	0.0978902	4.03414e-21	0.427891	2.34318	0.182611	0.0201714	-	-	-	-	-	-	-	-	-	-	-
rs1464242:181057264:T:C	3	181057264	ENSG00000242808	SOX2-OT	0	ENSG00000241231	AC068308.1	181090520	181160385	33256	lncRNA	C	T	0.301887	0.00934579	T	0.468085	0	1	137.468	1.40976e-30	842	1.83157e-23	0.823637	12.0609	0.0682899	3.27726e-25	0.854924	5.39468	0.158475	4.85266e-06	0.835619	10.4099	0.0802716	3.28597e-19	-0.0453974	-0.271695	0.16709	0.786156	ENSG00000241231.1	chr3_181339476_T_C_b38	-103010	124	148	0.366337	3.11e-26	0.767448	0.0601797	T	C
12:82742493:G:A	12	82742493	-	-	-	ENSG00000127720	METTL25	82752307	82873018	9814	protein_coding	A	G	0.0373832	0	G	0.196809	0	0	138.551	8.20373e-31	1462	1.85065e-23	1.06397	12.3276	0.0863083	5.24745e-26	0.966823	5.09826	0.189638	1.19199e-05	1.14831	10.6094	0.108236	1.00004e-19	-0.163751	-0.974252	0.168078	0.33119	-	-	-	-	-	-	-	-	-	-	-
rs62054411:43812684:A:G	17	43812684	ENSG00000120088|ENSG00000263715	CRHR1|RP11-105N13.4	0	ENSG00000214401	KANSL1-AS1	44270942	44274089	458258	lncRNA	A	G	0.219626	0	G	0.0691489	0	1	138.614	7.94794e-31	1525	1.87021e-23	-1.20259	-11.9697	0.10047	6.12613e-25	-1.10692	-4.63369	0.238886	4.82578e-05	-1.21656	-10.8233	0.112402	2.786e-20	0.138983	0.603728	0.230208	0.546756	ENSG00000214401.4	chr17_45735318_A_G_b38	-458258	86	99	0.24505	1.81e-41	1.03809	0.0564938	A	G
rs17563599:43807955:A:C	17	43807955	ENSG00000120088|ENSG00000263715	CRHR1|RP11-105N13.4	0	ENSG00000214401	KANSL1-AS1	44270942	44274089	462987	lncRNA	A	C	0.219626	0	C	0.0691489	0	1	138.614	7.94794e-31	1525	1.87021e-23	-1.20259	-11.9697	0.10047	6.12613e-25	-1.10692	-4.63369	0.238886	4.82578e-05	-1.21656	-10.8233	0.112402	2.786e-20	0.138983	0.603728	0.230208	0.546756	ENSG00000214401.4	chr17_45730589_A_C_b38	-462987	86	99	0.24505	1.81e-41	1.03809	0.0564938	A	C
rs17649138:43808067:G:A	17	43808067	ENSG00000120088|ENSG00000263715	CRHR1|RP11-105N13.4	0	ENSG00000214401	KANSL1-AS1	44270942	44274089	462875	lncRNA	G	A	0.219626	0	A	0.0691489	0	1	138.614	7.94794e-31	1525	1.87021e-23	-1.20259	-11.9697	0.10047	6.12613e-25	-1.10692	-4.63369	0.238886	4.82578e-05	-1.21656	-10.8233	0.112402	2.786e-20	0.138983	0.603728	0.230208	0.546756	ENSG00000214401.4	chr17_45730701_G_A_b38	-462875	86	99	0.24505	1.81e-41	1.03809	0.0564938	G	A
rs75500942:43816106:C:A	17	43816106	ENSG00000120088|ENSG00000263715	CRHR1|RP11-105N13.4	0	ENSG00000214401	KANSL1-AS1	44270942	44274089	454836	lncRNA	C	A	0.219626	0	A	0.0691489	0	1	138.614	7.94794e-31	1525	1.87021e-23	-1.20259	-11.9697	0.10047	6.12613e-25	-1.10692	-4.63369	0.238886	4.82578e-05	-1.21656	-10.8233	0.112402	2.786e-20	0.138983	0.603728	0.230208	0.546756	ENSG00000214401.4	chr17_45738740_C_A_b38	-454836	86	99	0.24505	1.81e-41	1.03809	0.0564938	C	A
rs62054418:43816306:G:A	17	43816306	ENSG00000120088|ENSG00000263715	CRHR1|RP11-105N13.4	0	ENSG00000214401	KANSL1-AS1	44270942	44274089	454636	lncRNA	G	A	0.219626	0	A	0.0691489	0	1	138.614	7.94794e-31	1525	1.87021e-23	-1.20259	-11.9697	0.10047	6.12613e-25	-1.10692	-4.63369	0.238886	4.82578e-05	-1.21656	-10.8233	0.112402	2.786e-20	0.138983	0.603728	0.230208	0.546756	ENSG00000214401.4	chr17_45738940_G_A_b38	-454636	86	99	0.24505	1.81e-41	1.03809	0.0564938	G	A
rs17649162:43810371:G:C	17	43810371	ENSG00000120088|ENSG00000263715	CRHR1|RP11-105N13.4	0	ENSG00000214401	KANSL1-AS1	44270942	44274089	460571	lncRNA	G	C	0.219626	0	C	0.0691489	0	1	138.614	7.94794e-31	1525	1.87021e-23	-1.20259	-11.9697	0.10047	6.12613e-25	-1.10692	-4.63369	0.238886	4.82578e-05	-1.21656	-10.8233	0.112402	2.786e-20	0.138983	0.603728	0.230208	0.546756	ENSG00000214401.4	chr17_45733005_G_C_b38	-460571	86	99	0.24505	1.81e-41	1.03809	0.0564938	G	C
rs4401083:43806015:G:A	17	43806015	ENSG00000120088|ENSG00000263715	CRHR1|RP11-105N13.4	0	ENSG00000214401	KANSL1-AS1	44270942	44274089	464927	lncRNA	G	A	0.219626	0	A	0.0691489	0	1	138.614	7.94794e-31	1525	1.87021e-23	-1.20259	-11.9697	0.10047	6.12613e-25	-1.10692	-4.63369	0.238886	4.82578e-05	-1.21656	-10.8233	0.112402	2.786e-20	0.138983	0.603728	0.230208	0.546756	ENSG00000214401.4	chr17_45728649_G_A_b38	-464927	86	99	0.24505	1.81e-41	1.03809	0.0564938	G	A
rs1880752:43806264:C:T	17	43806264	ENSG00000120088|ENSG00000263715	CRHR1|RP11-105N13.4	0	ENSG00000214401	KANSL1-AS1	44270942	44274089	464678	lncRNA	C	T	0.219626	0	T	0.0691489	0	1	138.614	7.94794e-31	1525	1.87021e-23	-1.20259	-11.9697	0.10047	6.12613e-25	-1.10692	-4.63369	0.238886	4.82578e-05	-1.21656	-10.8233	0.112402	2.786e-20	0.138983	0.603728	0.230208	0.546756	ENSG00000214401.4	chr17_45728898_C_T_b38	-464678	86	99	0.24505	1.81e-41	1.03809	0.0564938	C	T
rs17563827:43818222:C:A	17	43818222	ENSG00000120088|ENSG00000263715	CRHR1|RP11-105N13.4	0	ENSG00000214401	KANSL1-AS1	44270942	44274089	452720	lncRNA	C	A	0.219626	0	A	0.0691489	0	1	138.614	7.94794e-31	1525	1.87021e-23	-1.20259	-11.9697	0.10047	6.12613e-25	-1.10692	-4.63369	0.238886	4.82578e-05	-1.21656	-10.8233	0.112402	2.786e-20	0.138983	0.603728	0.230208	0.546756	ENSG00000214401.4	chr17_45740856_C_A_b38	-452720	86	99	0.24505	1.81e-41	1.03809	0.0564938	C	A
rs62054396:43811510:T:C	17	43811510	ENSG00000120088|ENSG00000263715|ENSG00000265964	CRHR1|RP11-105N13.4|RP11-293E1.1	0	ENSG00000214401	KANSL1-AS1	44270942	44274089	459432	lncRNA	T	C	0.219626	0	C	0.0691489	0	1	138.614	7.94794e-31	1525	1.87021e-23	-1.20259	-11.9697	0.10047	6.12613e-25	-1.10692	-4.63369	0.238886	4.82578e-05	-1.21656	-10.8233	0.112402	2.786e-20	0.138983	0.603728	0.230208	0.546756	ENSG00000214401.4	chr17_45734144_T_C_b38	-459432	86	99	0.24505	1.81e-41	1.03809	0.0564938	T	C
rs1608956:43815820:T:A	17	43815820	ENSG00000120088|ENSG00000263715	CRHR1|RP11-105N13.4	0	ENSG00000214401	KANSL1-AS1	44270942	44274089	455122	lncRNA	T	A	0.219626	0	A	0.0691489	0	1	138.614	7.94794e-31	1525	1.87021e-23	-1.20259	-11.9697	0.10047	6.12613e-25	-1.10692	-4.63369	0.238886	4.82578e-05	-1.21656	-10.8233	0.112402	2.786e-20	0.138983	0.603728	0.230208	0.546756	ENSG00000214401.4	chr17_45738454_T_A_b38	-455122	86	99	0.24505	1.81e-41	1.03809	0.0564938	T	A
GA032639	17	-	-	-	-	ENSG00000214401	KANSL1-AS1	44270942	44274089	-	lncRNA	T	G	0.219626	0	G	0.0691489	0	1	138.614	7.94794e-31	1525	1.87021e-23	-1.20259	-11.9697	0.10047	6.12613e-25	-1.10692	-4.63369	0.238886	4.82578e-05	-1.21656	-10.8233	0.112402	2.786e-20	0.138983	0.603728	0.230208	0.546756	-	-	-	-	-	-	-	-	-	-	-
rs1526126:43812218:C:T	17	43812218	ENSG00000120088|ENSG00000263715	CRHR1|RP11-105N13.4	0	ENSG00000214401	KANSL1-AS1	44270942	44274089	458724	lncRNA	C	T	0.219626	0	T	0.0691489	0	1	138.614	7.94794e-31	1525	1.87021e-23	-1.20259	-11.9697	0.10047	6.12613e-25	-1.10692	-4.63369	0.238886	4.82578e-05	-1.21656	-10.8233	0.112402	2.786e-20	0.138983	0.603728	0.230208	0.546756	ENSG00000214401.4	chr17_45734852_C_T_b38	-458724	86	99	0.24505	1.81e-41	1.03809	0.0564938	C	T
rs1608955:43815713:C:T	17	43815713	ENSG00000120088|ENSG00000263715	CRHR1|RP11-105N13.4	0	ENSG00000214401	KANSL1-AS1	44270942	44274089	455229	lncRNA	C	T	0.219626	0	T	0.0691489	0	1	138.614	7.94794e-31	1525	1.87021e-23	-1.20259	-11.9697	0.10047	6.12613e-25	-1.10692	-4.63369	0.238886	4.82578e-05	-1.21656	-10.8233	0.112402	2.786e-20	0.138983	0.603728	0.230208	0.546756	ENSG00000214401.4	chr17_45738347_C_T_b38	-455229	86	99	0.24505	1.81e-41	1.03809	0.0564938	C	T
rs62054392:43808945:C:T	17	43808945	ENSG00000263715|ENSG00000120088	RP11-105N13.4|CRHR1	0	ENSG00000214401	KANSL1-AS1	44270942	44274089	461997	lncRNA	C	T	0.219626	0	T	0.0691489	0	1	138.614	7.94794e-31	1525	1.87021e-23	-1.20259	-11.9697	0.10047	6.12613e-25	-1.10692	-4.63369	0.238886	4.82578e-05	-1.21656	-10.8233	0.112402	2.786e-20	0.138983	0.603728	0.230208	0.546756	ENSG00000214401.4	chr17_45731579_C_T_b38	-461997	86	99	0.24505	1.81e-41	1.03809	0.0564938	C	T
rs76728632:43818160:A:C	17	43818160	ENSG00000120088|ENSG00000263715	CRHR1|RP11-105N13.4	0	ENSG00000214401	KANSL1-AS1	44270942	44274089	452782	lncRNA	A	C	0.219626	0	C	0.0691489	0	1	138.614	7.94794e-31	1525	1.87021e-23	-1.20259	-11.9697	0.10047	6.12613e-25	-1.10692	-4.63369	0.238886	4.82578e-05	-1.21656	-10.8233	0.112402	2.786e-20	0.138983	0.603728	0.230208	0.546756	ENSG00000214401.4	chr17_45740794_A_C_b38	-452782	86	99	0.24505	1.81e-41	1.03809	0.0564938	A	C
rs17563718:43811673:C:T	17	43811673	ENSG00000120088|ENSG00000263715|ENSG00000265964	CRHR1|RP11-105N13.4|RP11-293E1.1	0	ENSG00000214401	KANSL1-AS1	44270942	44274089	459269	lncRNA	C	T	0.219626	0	T	0.0691489	0	1	138.614	7.94794e-31	1525	1.87021e-23	-1.20259	-11.9697	0.10047	6.12613e-25	-1.10692	-4.63369	0.238886	4.82578e-05	-1.21656	-10.8233	0.112402	2.786e-20	0.138983	0.603728	0.230208	0.546756	ENSG00000214401.4	chr17_45734307_C_T_b38	-459269	86	99	0.24505	1.81e-41	1.03809	0.0564938	C	T
17:43811990:CTTAG:C	17	43811990	-	-	-	ENSG00000214401	KANSL1-AS1	44270942	44274089	458952	lncRNA	CTTAG	C	0.219626	0	C	0.0691489	0	1	138.614	7.94794e-31	1525	1.87021e-23	-1.20259	-11.9697	0.10047	6.12613e-25	-1.10692	-4.63369	0.238886	4.82578e-05	-1.21656	-10.8233	0.112402	2.786e-20	0.138983	0.603728	0.230208	0.546756	-	-	-	-	-	-	-	-	-	-	-
rs62054387:43805525:A:C	17	43805525	ENSG00000120088|ENSG00000263715	CRHR1|RP11-105N13.4	0	ENSG00000214401	KANSL1-AS1	44270942	44274089	465417	lncRNA	A	C	0.219626	0	C	0.0691489	0	1	138.614	7.94794e-31	1525	1.87021e-23	-1.20259	-11.9697	0.10047	6.12613e-25	-1.10692	-4.63369	0.238886	4.82578e-05	-1.21656	-10.8233	0.112402	2.786e-20	0.138983	0.603728	0.230208	0.546756	ENSG00000214401.4	chr17_45728159_A_C_b38	-465417	86	99	0.24505	1.81e-41	1.03809	0.0564938	A	C
rs75986348:43809328:A:G	17	43809328	ENSG00000120088|ENSG00000263715|ENSG00000265547	CRHR1|RP11-105N13.4|RP11-293E1.2	0	ENSG00000214401	KANSL1-AS1	44270942	44274089	461614	lncRNA	A	G	0.219626	0	G	0.0691489	0	1	138.614	7.94794e-31	1525	1.87021e-23	-1.20259	-11.9697	0.10047	6.12613e-25	-1.10692	-4.63369	0.238886	4.82578e-05	-1.21656	-10.8233	0.112402	2.786e-20	0.138983	0.603728	0.230208	0.546756	ENSG00000214401.4	chr17_45731962_A_G_b38	-461614	86	99	0.24505	1.81e-41	1.03809	0.0564938	A	G
rs62054413:43813370:G:C	17	43813370	ENSG00000120088|ENSG00000263715	CRHR1|RP11-105N13.4	0	ENSG00000214401	KANSL1-AS1	44270942	44274089	457572	lncRNA	G	C	0.219626	0	C	0.0691489	0	1	138.614	7.94794e-31	1525	1.87021e-23	-1.20259	-11.9697	0.10047	6.12613e-25	-1.10692	-4.63369	0.238886	4.82578e-05	-1.21656	-10.8233	0.112402	2.786e-20	0.138983	0.603728	0.230208	0.546756	ENSG00000214401.4	chr17_45736004_G_C_b38	-457572	86	99	0.24505	1.81e-41	1.03809	0.0564938	G	C
rs62054414:43813415:G:A	17	43813415	ENSG00000120088|ENSG00000263715	CRHR1|RP11-105N13.4	0	ENSG00000214401	KANSL1-AS1	44270942	44274089	457527	lncRNA	G	A	0.219626	0	A	0.0691489	0	1	138.614	7.94794e-31	1525	1.87021e-23	-1.20259	-11.9697	0.10047	6.12613e-25	-1.10692	-4.63369	0.238886	4.82578e-05	-1.21656	-10.8233	0.112402	2.786e-20	0.138983	0.603728	0.230208	0.546756	ENSG00000214401.4	chr17_45736049_G_A_b38	-457527	86	99	0.24505	1.81e-41	1.03809	0.0564938	G	A
rs62054394:43810608:T:A	17	43810608	ENSG00000120088|ENSG00000263715	CRHR1|RP11-105N13.4	0	ENSG00000214401	KANSL1-AS1	44270942	44274089	460334	lncRNA	T	A	0.219626	0	A	0.0691489	0	1	138.614	7.94794e-31	1525	1.87021e-23	-1.20259	-11.9697	0.10047	6.12613e-25	-1.10692	-4.63369	0.238886	4.82578e-05	-1.21656	-10.8233	0.112402	2.786e-20	0.138983	0.603728	0.230208	0.546756	ENSG00000214401.4	chr17_45733242_T_A_b38	-460334	86	99	0.24505	1.81e-41	1.03809	0.0564938	T	A
rs77114624:43818657:T:C	17	43818657	ENSG00000120088|ENSG00000263715	CRHR1|RP11-105N13.4	0	ENSG00000214401	KANSL1-AS1	44270942	44274089	452285	lncRNA	T	C	0.219626	0	C	0.0691489	0	1	138.614	7.94794e-31	1525	1.87021e-23	-1.20259	-11.9697	0.10047	6.12613e-25	-1.10692	-4.63369	0.238886	4.82578e-05	-1.21656	-10.8233	0.112402	2.786e-20	0.138983	0.603728	0.230208	0.546756	ENSG00000214401.4	chr17_45741291_T_C_b38	-452285	86	99	0.24505	1.81e-41	1.03809	0.0564938	T	C
rs62054412:43813002:G:A	17	43813002	ENSG00000120088|ENSG00000263715	CRHR1|RP11-105N13.4	0	ENSG00000214401	KANSL1-AS1	44270942	44274089	457940	lncRNA	G	A	0.219626	0	A	0.0691489	0	1	138.614	7.94794e-31	1525	1.87021e-23	-1.20259	-11.9697	0.10047	6.12613e-25	-1.10692	-4.63369	0.238886	4.82578e-05	-1.21656	-10.8233	0.112402	2.786e-20	0.138983	0.603728	0.230208	0.546756	ENSG00000214401.4	chr17_45735636_G_A_b38	-457940	86	99	0.24505	1.81e-41	1.03809	0.0564938	G	A
rs2864087:43807063:C:T	17	43807063	ENSG00000120088|ENSG00000263715	CRHR1|RP11-105N13.4	0	ENSG00000214401	KANSL1-AS1	44270942	44274089	463879	lncRNA	C	T	0.219626	0	T	0.0691489	0	1	138.614	7.94794e-31	1525	1.87021e-23	-1.20259	-11.9697	0.10047	6.12613e-25	-1.10692	-4.63369	0.238886	4.82578e-05	-1.21656	-10.8233	0.112402	2.786e-20	0.138983	0.603728	0.230208	0.546756	ENSG00000214401.4	chr17_45729697_C_T_b38	-463879	86	99	0.24505	1.81e-41	1.03809	0.0564938	C	T
rs4390635:43809016:C:T	17	43809016	ENSG00000120088|ENSG00000263715	CRHR1|RP11-105N13.4	0	ENSG00000214401	KANSL1-AS1	44270942	44274089	461926	lncRNA	C	T	0.219626	0	T	0.0691489	0	1	138.614	7.94794e-31	1525	1.87021e-23	-1.20259	-11.9697	0.10047	6.12613e-25	-1.10692	-4.63369	0.238886	4.82578e-05	-1.21656	-10.8233	0.112402	2.786e-20	0.138983	0.603728	0.230208	0.546756	ENSG00000214401.4	chr17_45731650_C_T_b38	-461926	86	99	0.24505	1.81e-41	1.03809	0.0564938	C	T
rs62054395:43811060:T:G	17	43811060	ENSG00000120088|ENSG00000263715|ENSG00000265964	CRHR1|RP11-105N13.4|RP11-293E1.1	0	ENSG00000214401	KANSL1-AS1	44270942	44274089	459882	lncRNA	T	G	0.219626	0	G	0.0691489	0	1	138.614	7.94794e-31	1525	1.87021e-23	-1.20259	-11.9697	0.10047	6.12613e-25	-1.10692	-4.63369	0.238886	4.82578e-05	-1.21656	-10.8233	0.112402	2.786e-20	0.138983	0.603728	0.230208	0.546756	ENSG00000214401.4	chr17_45733694_T_G_b38	-459882	86	99	0.24505	1.81e-41	1.03809	0.0564938	T	G
rs17563800:43817459:C:T	17	43817459	ENSG00000120088|ENSG00000263715	CRHR1|RP11-105N13.4	0	ENSG00000214401	KANSL1-AS1	44270942	44274089	453483	lncRNA	C	T	0.219626	0	T	0.0691489	0	1	138.614	7.94794e-31	1525	1.87021e-23	-1.20259	-11.9697	0.10047	6.12613e-25	-1.10692	-4.63369	0.238886	4.82578e-05	-1.21656	-10.8233	0.112402	2.786e-20	0.138983	0.603728	0.230208	0.546756	ENSG00000214401.4	chr17_45740093_C_T_b38	-453483	86	99	0.24505	1.81e-41	1.03809	0.0564938	C	T
rs56006248:43815141:A:G	17	43815141	ENSG00000120088|ENSG00000263715	CRHR1|RP11-105N13.4	0	ENSG00000214401	KANSL1-AS1	44270942	44274089	455801	lncRNA	A	G	0.219626	0	G	0.0691489	0	1	138.614	7.94794e-31	1525	1.87021e-23	-1.20259	-11.9697	0.10047	6.12613e-25	-1.10692	-4.63369	0.238886	4.82578e-05	-1.21656	-10.8233	0.112402	2.786e-20	0.138983	0.603728	0.230208	0.546756	ENSG00000214401.4	chr17_45737775_A_G_b38	-455801	86	99	0.24505	1.81e-41	1.03809	0.0564938	A	G
rs62054417:43815859:A:C	17	43815859	ENSG00000120088|ENSG00000263715	CRHR1|RP11-105N13.4	0	ENSG00000214401	KANSL1-AS1	44270942	44274089	455083	lncRNA	A	C	0.219626	0	C	0.0691489	0	1	138.614	7.94794e-31	1525	1.87021e-23	-1.20259	-11.9697	0.10047	6.12613e-25	-1.10692	-4.63369	0.238886	4.82578e-05	-1.21656	-10.8233	0.112402	2.786e-20	0.138983	0.603728	0.230208	0.546756	ENSG00000214401.4	chr17_45738493_A_C_b38	-455083	86	99	0.24505	1.81e-41	1.03809	0.0564938	A	C
rs17563861:43818906:A:G	17	43818906	ENSG00000120088|ENSG00000263715	CRHR1|RP11-105N13.4	0	ENSG00000214401	KANSL1-AS1	44270942	44274089	452036	lncRNA	A	G	0.219626	0	G	0.0691489	0	1	138.614	7.94794e-31	1525	1.87021e-23	-1.20259	-11.9697	0.10047	6.12613e-25	-1.10692	-4.63369	0.238886	4.82578e-05	-1.21656	-10.8233	0.112402	2.786e-20	0.138983	0.603728	0.230208	0.546756	ENSG00000214401.4	chr17_45741540_A_G_b38	-452036	86	99	0.24505	1.81e-41	1.03809	0.0564938	A	G
rs75022332:43810873:A:T	17	43810873	ENSG00000120088|ENSG00000263715|ENSG00000265964	CRHR1|RP11-105N13.4|RP11-293E1.1	0	ENSG00000214401	KANSL1-AS1	44270942	44274089	460069	lncRNA	A	T	0.219626	0	T	0.0691489	0	1	138.614	7.94794e-31	1525	1.87021e-23	-1.20259	-11.9697	0.10047	6.12613e-25	-1.10692	-4.63369	0.238886	4.82578e-05	-1.21656	-10.8233	0.112402	2.786e-20	0.138983	0.603728	0.230208	0.546756	ENSG00000214401.4	chr17_45733507_A_T_b38	-460069	86	99	0.24505	1.81e-41	1.03809	0.0564938	A	T
rs17563683:43811072:A:G	17	43811072	ENSG00000120088|ENSG00000263715|ENSG00000265964	CRHR1|RP11-105N13.4|RP11-293E1.1	0	ENSG00000214401	KANSL1-AS1	44270942	44274089	459870	lncRNA	A	G	0.219626	0	G	0.0691489	0	1	138.614	7.94794e-31	1525	1.87021e-23	-1.20259	-11.9697	0.10047	6.12613e-25	-1.10692	-4.63369	0.238886	4.82578e-05	-1.21656	-10.8233	0.112402	2.786e-20	0.138983	0.603728	0.230208	0.546756	ENSG00000214401.4	chr17_45733706_A_G_b38	-459870	86	99	0.24505	1.81e-41	1.03809	0.0564938	A	G
rs76421814:43814427:T:C	17	43814427	ENSG00000120088|ENSG00000263715	CRHR1|RP11-105N13.4	0	ENSG00000214401	KANSL1-AS1	44270942	44274089	456515	lncRNA	T	C	0.219626	0	C	0.0691489	0	1	138.614	7.94794e-31	1525	1.87021e-23	-1.20259	-11.9697	0.10047	6.12613e-25	-1.10692	-4.63369	0.238886	4.82578e-05	-1.21656	-10.8233	0.112402	2.786e-20	0.138983	0.603728	0.230208	0.546756	ENSG00000214401.4	chr17_45737061_T_C_b38	-456515	86	99	0.24505	1.81e-41	1.03809	0.0564938	T	C
rs62054400:43812649:T:C	17	43812649	ENSG00000120088|ENSG00000263715	CRHR1|RP11-105N13.4	0	ENSG00000214401	KANSL1-AS1	44270942	44274089	458293	lncRNA	T	C	0.219626	0	C	0.0691489	0	1	138.614	7.94794e-31	1525	1.87021e-23	-1.20259	-11.9697	0.10047	6.12613e-25	-1.10692	-4.63369	0.238886	4.82578e-05	-1.21656	-10.8233	0.112402	2.786e-20	0.138983	0.603728	0.230208	0.546756	ENSG00000214401.4	chr17_45735283_T_C_b38	-458293	86	99	0.24505	1.81e-41	1.03809	0.0564938	T	C
rs1526125:43812177:C:T	17	43812177	ENSG00000120088|ENSG00000263715	CRHR1|RP11-105N13.4	0	ENSG00000214401	KANSL1-AS1	44270942	44274089	458765	lncRNA	C	T	0.219626	0	T	0.0691489	0	1	138.614	7.94794e-31	1525	1.87021e-23	-1.20259	-11.9697	0.10047	6.12613e-25	-1.10692	-4.63369	0.238886	4.82578e-05	-1.21656	-10.8233	0.112402	2.786e-20	0.138983	0.603728	0.230208	0.546756	ENSG00000214401.4	chr17_45734811_C_T_b38	-458765	86	99	0.24505	1.81e-41	1.03809	0.0564938	C	T
rs77301847:43810902:A:G	17	43810902	ENSG00000120088|ENSG00000263715|ENSG00000265964	CRHR1|RP11-105N13.4|RP11-293E1.1	0	ENSG00000214401	KANSL1-AS1	44270942	44274089	460040	lncRNA	A	G	0.219626	0	G	0.0691489	0	1	138.614	7.94794e-31	1525	1.87021e-23	-1.20259	-11.9697	0.10047	6.12613e-25	-1.10692	-4.63369	0.238886	4.82578e-05	-1.21656	-10.8233	0.112402	2.786e-20	0.138983	0.603728	0.230208	0.546756	-	-	-	-	-	-	-	-	-	-	-
rs2902662:43806925:G:A	17	43806925	ENSG00000120088|ENSG00000263715	CRHR1|RP11-105N13.4	0	ENSG00000214401	KANSL1-AS1	44270942	44274089	464017	lncRNA	G	A	0.219626	0	A	0.0691489	0	1	138.614	7.94794e-31	1525	1.87021e-23	-1.20259	-11.9697	0.10047	6.12613e-25	-1.10692	-4.63369	0.238886	4.82578e-05	-1.21656	-10.8233	0.112402	2.786e-20	0.138983	0.603728	0.230208	0.546756	ENSG00000214401.4	chr17_45729559_G_A_b38	-464017	86	99	0.24505	1.81e-41	1.03809	0.0564938	G	A
rs17563787:43813252:C:G	17	43813252	ENSG00000120088|ENSG00000263715	CRHR1|RP11-105N13.4	0	ENSG00000214401	KANSL1-AS1	44270942	44274089	457690	lncRNA	C	G	0.219626	0	G	0.0691489	0	1	138.614	7.94794e-31	1525	1.87021e-23	-1.20259	-11.9697	0.10047	6.12613e-25	-1.10692	-4.63369	0.238886	4.82578e-05	-1.21656	-10.8233	0.112402	2.786e-20	0.138983	0.603728	0.230208	0.546756	ENSG00000214401.4	chr17_45735886_C_G_b38	-457690	86	99	0.24505	1.81e-41	1.03809	0.0564938	C	G
rs56298110:43815336:A:G	17	43815336	ENSG00000120088|ENSG00000263715	CRHR1|RP11-105N13.4	0	ENSG00000214401	KANSL1-AS1	44270942	44274089	455606	lncRNA	A	G	0.219626	0	G	0.0691489	0	1	138.614	7.94794e-31	1525	1.87021e-23	-1.20259	-11.9697	0.10047	6.12613e-25	-1.10692	-4.63369	0.238886	4.82578e-05	-1.21656	-10.8233	0.112402	2.786e-20	0.138983	0.603728	0.230208	0.546756	ENSG00000214401.4	chr17_45737970_A_G_b38	-455606	86	99	0.24505	1.81e-41	1.03809	0.0564938	A	G
rs62054421:43816657:G:A	17	43816657	ENSG00000120088|ENSG00000263715	CRHR1|RP11-105N13.4	0	ENSG00000214401	KANSL1-AS1	44270942	44274089	454285	lncRNA	G	A	0.219626	0	A	0.0691489	0	1	138.614	7.94794e-31	1525	1.87021e-23	-1.20259	-11.9697	0.10047	6.12613e-25	-1.10692	-4.63369	0.238886	4.82578e-05	-1.21656	-10.8233	0.112402	2.786e-20	0.138983	0.603728	0.230208	0.546756	ENSG00000214401.4	chr17_45739291_G_A_b38	-454285	86	99	0.24505	1.81e-41	1.03809	0.0564938	G	A
rs370719108:43814370:AC:A	17	43814370	-	-	-	ENSG00000214401	KANSL1-AS1	44270942	44274089	456572	lncRNA	AC	A	0.219626	0	A	0.0691489	0	1	138.614	7.94794e-31	1525	1.87021e-23	-1.20259	-11.9697	0.10047	6.12613e-25	-1.10692	-4.63369	0.238886	4.82578e-05	-1.21656	-10.8233	0.112402	2.786e-20	0.138983	0.603728	0.230208	0.546756	-	-	-	-	-	-	-	-	-	-	-
rs4617909:43806451:C:T	17	43806451	ENSG00000120088|ENSG00000263715	CRHR1|RP11-105N13.4	0	ENSG00000214401	KANSL1-AS1	44270942	44274089	464491	lncRNA	C	T	0.219626	0	T	0.0691489	0	1	138.614	7.94794e-31	1525	1.87021e-23	-1.20259	-11.9697	0.10047	6.12613e-25	-1.10692	-4.63369	0.238886	4.82578e-05	-1.21656	-10.8233	0.112402	2.786e-20	0.138983	0.603728	0.230208	0.546756	ENSG00000214401.4	chr17_45729085_C_T_b38	-464491	86	99	0.24505	1.81e-41	1.03809	0.0564938	C	T
rs62054388:43805590:C:T	17	43805590	ENSG00000120088|ENSG00000263715	CRHR1|RP11-105N13.4	0	ENSG00000214401	KANSL1-AS1	44270942	44274089	465352	lncRNA	C	T	0.219626	0	T	0.0691489	0	1	138.614	7.94794e-31	1525	1.87021e-23	-1.20259	-11.9697	0.10047	6.12613e-25	-1.10692	-4.63369	0.238886	4.82578e-05	-1.21656	-10.8233	0.112402	2.786e-20	0.138983	0.603728	0.230208	0.546756	ENSG00000214401.4	chr17_45728224_C_T_b38	-465352	86	99	0.24505	1.81e-41	1.03809	0.0564938	C	T
rs62054398:43812599:A:G	17	43812599	ENSG00000120088|ENSG00000263715	CRHR1|RP11-105N13.4	0	ENSG00000214401	KANSL1-AS1	44270942	44274089	458343	lncRNA	A	G	0.219626	0	G	0.0691489	0	1	138.614	7.94794e-31	1525	1.87021e-23	-1.20259	-11.9697	0.10047	6.12613e-25	-1.10692	-4.63369	0.238886	4.82578e-05	-1.21656	-10.8233	0.112402	2.786e-20	0.138983	0.603728	0.230208	0.546756	ENSG00000214401.4	chr17_45735233_A_G_b38	-458343	86	99	0.24505	1.81e-41	1.03809	0.0564938	A	G
rs4471726:43807134:T:C	17	43807134	ENSG00000120088|ENSG00000263715	CRHR1|RP11-105N13.4	0	ENSG00000214401	KANSL1-AS1	44270942	44274089	463808	lncRNA	T	C	0.219626	0	C	0.0691489	0	1	138.614	7.94794e-31	1525	1.87021e-23	-1.20259	-11.9697	0.10047	6.12613e-25	-1.10692	-4.63369	0.238886	4.82578e-05	-1.21656	-10.8233	0.112402	2.786e-20	0.138983	0.603728	0.230208	0.546756	ENSG00000214401.4	chr17_45729768_T_C_b38	-463808	86	99	0.24505	1.81e-41	1.03809	0.0564938	T	C
rs80157557:43817898:G:A	17	43817898	ENSG00000120088|ENSG00000263715	CRHR1|RP11-105N13.4	0	ENSG00000214401	KANSL1-AS1	44270942	44274089	453044	lncRNA	G	A	0.219626	0	A	0.0691489	0	1	138.614	7.94794e-31	1525	1.87021e-23	-1.20259	-11.9697	0.10047	6.12613e-25	-1.10692	-4.63369	0.238886	4.82578e-05	-1.21656	-10.8233	0.112402	2.786e-20	0.138983	0.603728	0.230208	0.546756	ENSG00000214401.4	chr17_45740532_G_A_b38	-453044	86	99	0.24505	1.81e-41	1.03809	0.0564938	G	A
rs76311426:43818690:G:T	17	43818690	ENSG00000120088|ENSG00000263715	CRHR1|RP11-105N13.4	0	ENSG00000214401	KANSL1-AS1	44270942	44274089	452252	lncRNA	G	T	0.219626	0	T	0.0691489	0	1	138.614	7.94794e-31	1525	1.87021e-23	-1.20259	-11.9697	0.10047	6.12613e-25	-1.10692	-4.63369	0.238886	4.82578e-05	-1.21656	-10.8233	0.112402	2.786e-20	0.138983	0.603728	0.230208	0.546756	ENSG00000214401.4	chr17_45741324_G_T_b38	-452252	86	99	0.24505	1.81e-41	1.03809	0.0564938	G	T
rs4609899:43807113:C:T	17	43807113	ENSG00000120088|ENSG00000263715	CRHR1|RP11-105N13.4	0	ENSG00000214401	KANSL1-AS1	44270942	44274089	463829	lncRNA	C	T	0.219626	0	T	0.0691489	0	1	138.614	7.94794e-31	1525	1.87021e-23	-1.20259	-11.9697	0.10047	6.12613e-25	-1.10692	-4.63369	0.238886	4.82578e-05	-1.21656	-10.8233	0.112402	2.786e-20	0.138983	0.603728	0.230208	0.546756	ENSG00000214401.4	chr17_45729747_C_T_b38	-463829	86	99	0.24505	1.81e-41	1.03809	0.0564938	C	T
rs1526127:43812398:C:G	17	43812398	ENSG00000120088|ENSG00000263715	CRHR1|RP11-105N13.4	0	ENSG00000214401	KANSL1-AS1	44270942	44274089	458544	lncRNA	C	G	0.219626	0	G	0.0691489	0	1	138.614	7.94794e-31	1525	1.87021e-23	-1.20259	-11.9697	0.10047	6.12613e-25	-1.10692	-4.63369	0.238886	4.82578e-05	-1.21656	-10.8233	0.112402	2.786e-20	0.138983	0.603728	0.230208	0.546756	ENSG00000214401.4	chr17_45735032_C_G_b38	-458544	86	99	0.24505	1.81e-41	1.03809	0.0564938	C	G
rs56295996:43817557:C:T	17	43817557	ENSG00000120088|ENSG00000263715	CRHR1|RP11-105N13.4	0	ENSG00000214401	KANSL1-AS1	44270942	44274089	453385	lncRNA	C	T	0.219626	0	T	0.0691489	0	1	138.614	7.94794e-31	1525	1.87021e-23	-1.20259	-11.9697	0.10047	6.12613e-25	-1.10692	-4.63369	0.238886	4.82578e-05	-1.21656	-10.8233	0.112402	2.786e-20	0.138983	0.603728	0.230208	0.546756	ENSG00000214401.4	chr17_45740191_C_T_b38	-453385	86	99	0.24505	1.81e-41	1.03809	0.0564938	C	T
rs56384960:43817608:G:A	17	43817608	ENSG00000120088|ENSG00000263715	CRHR1|RP11-105N13.4	0	ENSG00000214401	KANSL1-AS1	44270942	44274089	453334	lncRNA	G	A	0.219626	0	A	0.0691489	0	1	138.614	7.94794e-31	1525	1.87021e-23	-1.20259	-11.9697	0.10047	6.12613e-25	-1.10692	-4.63369	0.238886	4.82578e-05	-1.21656	-10.8233	0.112402	2.786e-20	0.138983	0.603728	0.230208	0.546756	ENSG00000214401.4	chr17_45740242_G_A_b38	-453334	86	99	0.24505	1.81e-41	1.03809	0.0564938	G	A
rs62054397:43811792:C:T	17	43811792	ENSG00000120088|ENSG00000263715|ENSG00000265964	CRHR1|RP11-105N13.4|RP11-293E1.1	0	ENSG00000214401	KANSL1-AS1	44270942	44274089	459150	lncRNA	C	T	0.219626	0	T	0.0691489	0	1	138.614	7.94794e-31	1525	1.87021e-23	-1.20259	-11.9697	0.10047	6.12613e-25	-1.10692	-4.63369	0.238886	4.82578e-05	-1.21656	-10.8233	0.112402	2.786e-20	0.138983	0.603728	0.230208	0.546756	ENSG00000214401.4	chr17_45734426_C_T_b38	-459150	86	99	0.24505	1.81e-41	1.03809	0.0564938	C	T
rs62054420:43816655:C:G	17	43816655	ENSG00000120088|ENSG00000263715	CRHR1|RP11-105N13.4	0	ENSG00000214401	KANSL1-AS1	44270942	44274089	454287	lncRNA	C	G	0.219626	0	G	0.0691489	0	1	138.614	7.94794e-31	1525	1.87021e-23	-1.20259	-11.9697	0.10047	6.12613e-25	-1.10692	-4.63369	0.238886	4.82578e-05	-1.21656	-10.8233	0.112402	2.786e-20	0.138983	0.603728	0.230208	0.546756	ENSG00000214401.4	chr17_45739289_C_G_b38	-454287	86	99	0.24505	1.81e-41	1.03809	0.0564938	C	G
17:43814930:GCGTA:G	17	43814930	-	-	-	ENSG00000214401	KANSL1-AS1	44270942	44274089	456012	lncRNA	GCGTA	G	0.219626	0	G	0.0691489	0	1	138.614	7.94794e-31	1525	1.87021e-23	-1.20259	-11.9697	0.10047	6.12613e-25	-1.10692	-4.63369	0.238886	4.82578e-05	-1.21656	-10.8233	0.112402	2.786e-20	0.138983	0.603728	0.230208	0.546756	-	-	-	-	-	-	-	-	-	-	-
rs17563889:43818946:A:T	17	43818946	ENSG00000263715|ENSG00000120088	RP11-105N13.4|CRHR1	0	ENSG00000214401	KANSL1-AS1	44270942	44274089	451996	lncRNA	A	T	0.219626	0	T	0.0691489	0	1	138.614	7.94794e-31	1525	1.87021e-23	-1.20259	-11.9697	0.10047	6.12613e-25	-1.10692	-4.63369	0.238886	4.82578e-05	-1.21656	-10.8233	0.112402	2.786e-20	0.138983	0.603728	0.230208	0.546756	ENSG00000214401.4	chr17_45741580_A_T_b38	-451996	86	99	0.24505	1.81e-41	1.03809	0.0564938	A	T
rs79226879:43807485:T:C	17	43807485	ENSG00000120088|ENSG00000263715	CRHR1|RP11-105N13.4	0	ENSG00000214401	KANSL1-AS1	44270942	44274089	463457	lncRNA	T	C	0.219626	0	C	0.0691489	0	1	138.614	7.94794e-31	1525	1.87021e-23	-1.20259	-11.9697	0.10047	6.12613e-25	-1.10692	-4.63369	0.238886	4.82578e-05	-1.21656	-10.8233	0.112402	2.786e-20	0.138983	0.603728	0.230208	0.546756	ENSG00000214401.4	chr17_45730119_T_C_b38	-463457	86	99	0.24505	1.81e-41	1.03809	0.0564938	T	C
rs80072429:43818611:G:A	17	43818611	ENSG00000120088|ENSG00000263715	CRHR1|RP11-105N13.4	0	ENSG00000214401	KANSL1-AS1	44270942	44274089	452331	lncRNA	G	A	0.219626	0	A	0.0691489	0	1	138.614	7.94794e-31	1525	1.87021e-23	-1.20259	-11.9697	0.10047	6.12613e-25	-1.10692	-4.63369	0.238886	4.82578e-05	-1.21656	-10.8233	0.112402	2.786e-20	0.138983	0.603728	0.230208	0.546756	ENSG00000214401.4	chr17_45741245_G_A_b38	-452331	86	99	0.24505	1.81e-41	1.03809	0.0564938	G	A
rs2902661:43807099:G:A	17	43807099	ENSG00000120088|ENSG00000263715	CRHR1|RP11-105N13.4	0	ENSG00000214401	KANSL1-AS1	44270942	44274089	463843	lncRNA	G	A	0.219626	0	A	0.0691489	0	1	138.614	7.94794e-31	1525	1.87021e-23	-1.20259	-11.9697	0.10047	6.12613e-25	-1.10692	-4.63369	0.238886	4.82578e-05	-1.21656	-10.8233	0.112402	2.786e-20	0.138983	0.603728	0.230208	0.546756	ENSG00000214401.4	chr17_45729733_G_A_b38	-463843	86	99	0.24505	1.81e-41	1.03809	0.0564938	G	A
rs113790915:43810782:G:C	17	43810782	ENSG00000120088|ENSG00000263715|ENSG00000265964	CRHR1|RP11-105N13.4|RP11-293E1.1	0	ENSG00000214401	KANSL1-AS1	44270942	44274089	460160	lncRNA	G	C	0.219626	0	C	0.0691489	0	1	138.614	7.94794e-31	1525	1.87021e-23	-1.20259	-11.9697	0.10047	6.12613e-25	-1.10692	-4.63369	0.238886	4.82578e-05	-1.21656	-10.8233	0.112402	2.786e-20	0.138983	0.603728	0.230208	0.546756	ENSG00000214401.4	chr17_45733416_G_C_b38	-460160	86	99	0.24505	1.81e-41	1.03809	0.0564938	G	C
rs55947210:43808763:A:G	17	43808763	ENSG00000120088|ENSG00000263715	CRHR1|RP11-105N13.4	0	ENSG00000214401	KANSL1-AS1	44270942	44274089	462179	lncRNA	A	G	0.219626	0	G	0.0691489	0	1	138.614	7.94794e-31	1525	1.87021e-23	-1.20259	-11.9697	0.10047	6.12613e-25	-1.10692	-4.63369	0.238886	4.82578e-05	-1.21656	-10.8233	0.112402	2.786e-20	0.138983	0.603728	0.230208	0.546756	ENSG00000214401.4	chr17_45731397_A_G_b38	-462179	86	99	0.24505	1.81e-41	1.03809	0.0564938	A	G
rs62054389:43808321:G:A	17	43808321	ENSG00000120088|ENSG00000263715	CRHR1|RP11-105N13.4	0	ENSG00000214401	KANSL1-AS1	44270942	44274089	462621	lncRNA	G	A	0.219626	0	A	0.0691489	0	1	138.614	7.94794e-31	1525	1.87021e-23	-1.20259	-11.9697	0.10047	6.12613e-25	-1.10692	-4.63369	0.238886	4.82578e-05	-1.21656	-10.8233	0.112402	2.786e-20	0.138983	0.603728	0.230208	0.546756	ENSG00000214401.4	chr17_45730955_G_A_b38	-462621	86	99	0.24505	1.81e-41	1.03809	0.0564938	G	A
rs62054419:43816605:A:C	17	43816605	ENSG00000120088|ENSG00000263715	CRHR1|RP11-105N13.4	0	ENSG00000214401	KANSL1-AS1	44270942	44274089	454337	lncRNA	A	C	0.219626	0	C	0.0691489	0	1	138.614	7.94794e-31	1525	1.87021e-23	-1.20259	-11.9697	0.10047	6.12613e-25	-1.10692	-4.63369	0.238886	4.82578e-05	-1.21656	-10.8233	0.112402	2.786e-20	0.138983	0.603728	0.230208	0.546756	ENSG00000214401.4	chr17_45739239_A_C_b38	-454337	86	99	0.24505	1.81e-41	1.03809	0.0564938	A	C
rs62054399:43812624:G:A	17	43812624	ENSG00000120088|ENSG00000263715	CRHR1|RP11-105N13.4	0	ENSG00000214401	KANSL1-AS1	44270942	44274089	458318	lncRNA	G	A	0.219626	0	A	0.0691489	0	1	138.614	7.94794e-31	1525	1.87021e-23	-1.20259	-11.9697	0.10047	6.12613e-25	-1.10692	-4.63369	0.238886	4.82578e-05	-1.21656	-10.8233	0.112402	2.786e-20	0.138983	0.603728	0.230208	0.546756	ENSG00000214401.4	chr17_45735258_G_A_b38	-458318	86	99	0.24505	1.81e-41	1.03809	0.0564938	G	A
rs56178230:43817832:G:A	17	43817832	ENSG00000120088|ENSG00000263715	CRHR1|RP11-105N13.4	0	ENSG00000214401	KANSL1-AS1	44270942	44274089	453110	lncRNA	G	A	0.219626	0	A	0.0691489	0	1	138.614	7.94794e-31	1525	1.87021e-23	-1.20259	-11.9697	0.10047	6.12613e-25	-1.10692	-4.63369	0.238886	4.82578e-05	-1.21656	-10.8233	0.112402	2.786e-20	0.138983	0.603728	0.230208	0.546756	ENSG00000214401.4	chr17_45740466_G_A_b38	-453110	86	99	0.24505	1.81e-41	1.03809	0.0564938	G	A
rs4569335:43811950:A:C	17	43811950	ENSG00000120088|ENSG00000263715|ENSG00000265964	CRHR1|RP11-105N13.4|RP11-293E1.1	0	ENSG00000214401	KANSL1-AS1	44270942	44274089	458992	lncRNA	A	C	0.219626	0	C	0.0691489	0	1	138.614	7.94794e-31	1525	1.87021e-23	-1.20259	-11.9697	0.10047	6.12613e-25	-1.10692	-4.63369	0.238886	4.82578e-05	-1.21656	-10.8233	0.112402	2.786e-20	0.138983	0.603728	0.230208	0.546756	ENSG00000214401.4	chr17_45734584_A_C_b38	-458992	86	99	0.24505	1.81e-41	1.03809	0.0564938	A	C
rs9279781:32570018:TGC:T	6	32570018	-	-	-	ENSG00000198502	HLA-DRB5	32485130	32498064	71954	protein_coding	TGC	T	0.447619	0.0186916	T	0.596774	0.0106383	1	139.39	5.39289e-31	5052	1.88664e-23	0.860791	12.3333	0.0697938	5.04272e-26	0.837887	5.1463	0.162814	1.03067e-05	0.863722	10.6257	0.0812861	9.07125e-20	0.00890035	0.0540883	0.164552	0.956923	-	-	-	-	-	-	-	-	-	-	-
12:9614785:G:A	12	9614785	-	-	-	ENSG00000284634	AC092821.4	9600891	9810988	0	lncRNA	A	G	0.475962	0.0280374	G	0.294118	0.0957447	1	139.028	6.46236e-31	1894	1.88859e-23	-0.935855	-12.1251	0.0771836	2.10989e-25	-0.937071	-5.37446	0.174356	5.15987e-06	-0.962651	-10.4949	0.0917254	1.97949e-19	0.0168557	0.100483	0.167746	0.920068	-	-	-	-	-	-	-	-	-	-	-
rs34097347:43949448:C:A	17	43949448	ENSG00000264589	MAPT-AS1	0	ENSG00000176681	LRRC37A	44370099	44415160	420651	protein_coding	C	A	0.221698	0.00934579	A	0.0430108	0.0106383	0	138.427	8.72858e-31	1413	1.90306e-23	-1.22661	-11.8063	0.103894	1.87567e-24	-1.29899	-4.96349	0.261709	1.79124e-05	-1.23096	-10.6673	0.115396	7.07737e-20	0.268863	1.15105	0.23358	0.251181	ENSG00000176681.14	chr17_45872082_C_A_b38	-420651	84	93	0.230198	1.01e-08	0.683967	0.113191	C	A
rs13435282	4	79340	ENSG00000197701	ZNF595	0	ENSG00000250312	ZNF718	124383	196092	45043	protein_coding	G	A	0.165094	0.00934579	A	0.344086	0.0106383	1	137.359	1.48905e-30	831	1.90931e-23	-1.04185	-12.1696	0.0856112	1.55391e-25	-1.28927	-5.90506	0.218333	1.02978e-06	-0.969479	-10.1237	0.0957634	1.80215e-18	-0.287129	-1.35858	0.211346	0.175918	ENSG00000250312.6	chr4_79447_G_A_b38	-45033	68	74	0.183168	2.04e-15	0.750766	0.0853826	G	A
rs2074070:58003488:A:G	19	58003488	ENSG00000105136|ENSG00000268107	ZNF419|AC003005.4	0	ENSG00000268163	AC004076.1	57949338	57988904	14584	protein_coding	A	G	0.287736	0.00934579	G	0.315217	0.0212766	1	138.658	7.778e-31	1609	1.93104e-23	-0.826698	-12.0714	0.0684842	3.05012e-25	-0.765349	-5.8209	0.131483	1.32955e-06	-0.83271	-10.236	0.0813515	9.25054e-19	-0.10252	-0.651619	0.157332	0.515447	-	-	-	-	-	-	-	-	-	-	-
rs7783924:66209057:A:C	7	66209057	ENSG00000243335|ENSG00000154710	KCTD7|RABGEF1	0	ENSG00000226824	AC006001.2	66119525	66136510	72547	lncRNA	A	C	0.560748	0	C	0.351064	0	1	137.012	1.77139e-30	707	1.93242e-23	0.803237	12.6989	0.0632526	4.06876e-27	0.584695	4.7001	0.124401	3.95587e-05	0.83877	10.7201	0.0782427	5.16202e-20	-0.124059	-0.891066	0.139226	0.374039	ENSG00000226824.6	chr7_66744070_A_C_b38	89532	146	196	0.485149	5.54e-53	-1.15614	0.0501897	A	C
rs13308787:66207148:C:A	7	66207148	ENSG00000243335|ENSG00000154710	KCTD7|RABGEF1	0	ENSG00000226824	AC006001.2	66119525	66136510	70638	lncRNA	C	A	0.560748	0	A	0.351064	0	1	137.012	1.77139e-30	707	1.93242e-23	0.803237	12.6989	0.0632526	4.06876e-27	0.584695	4.7001	0.124401	3.95587e-05	0.83877	10.7201	0.0782427	5.16202e-20	-0.124059	-0.891066	0.139226	0.374039	ENSG00000226824.6	chr7_66742161_C_A_b38	87623	147	197	0.487624	6.05e-55	-1.17354	0.0491415	C	A
rs28650440:66138591:G:A	7	66138591	ENSG00000243335	KCTD7	0	ENSG00000226824	AC006001.2	66119525	66136510	2081	lncRNA	A	G	0.560748	0	G	0.351064	0	1	137.012	1.77139e-30	707	1.93242e-23	0.803237	12.6989	0.0632526	4.06876e-27	0.584695	4.7001	0.124401	3.95587e-05	0.83877	10.7201	0.0782427	5.16202e-20	-0.124059	-0.891066	0.139226	0.374039	ENSG00000226824.6	chr7_66673604_G_A_b38	19066	147	197	0.487624	6.05e-55	1.17354	0.0491415	G	A
rs7785213:66138978:A:C	7	66138978	ENSG00000243335	KCTD7	0	ENSG00000226824	AC006001.2	66119525	66136510	2468	lncRNA	C	A	0.560748	0	A	0.351064	0	1	137.012	1.77139e-30	707	1.93242e-23	0.803237	12.6989	0.0632526	4.06876e-27	0.584695	4.7001	0.124401	3.95587e-05	0.83877	10.7201	0.0782427	5.16202e-20	-0.124059	-0.891066	0.139226	0.374039	ENSG00000226824.6	chr7_66673991_A_C_b38	19453	147	197	0.487624	6.05e-55	1.17354	0.0491415	A	C
rs10274773:66133578:G:A	7	66133578	ENSG00000243335|ENSG00000226824	KCTD7|RP4-756H11.3	0	ENSG00000226824	AC006001.2	66119525	66136510	0	lncRNA	A	G	0.560748	0	G	0.351064	0	1	137.012	1.77139e-30	707	1.93242e-23	0.803237	12.6989	0.0632526	4.06876e-27	0.584695	4.7001	0.124401	3.95587e-05	0.83877	10.7201	0.0782427	5.16202e-20	-0.124059	-0.891066	0.139226	0.374039	ENSG00000226824.6	chr7_66668591_G_A_b38	14053	147	197	0.487624	6.05e-55	1.17354	0.0491415	G	A
rs10252765:66228732:G:C	7	66228732	ENSG00000243335|ENSG00000154710	KCTD7|RABGEF1	0	ENSG00000226824	AC006001.2	66119525	66136510	92222	lncRNA	G	C	0.560748	0	C	0.351064	0	1	137.012	1.77139e-30	707	1.93242e-23	0.803237	12.6989	0.0632526	4.06876e-27	0.584695	4.7001	0.124401	3.95587e-05	0.83877	10.7201	0.0782427	5.16202e-20	-0.124059	-0.891066	0.139226	0.374039	ENSG00000226824.6	chr7_66763745_G_C_b38	109207	147	197	0.487624	6.05e-55	-1.17354	0.0491415	G	C
rs11772264:66176387:T:C	7	66176387	ENSG00000243335|ENSG00000154710	KCTD7|RABGEF1	0	ENSG00000226824	AC006001.2	66119525	66136510	39877	lncRNA	T	C	0.560748	0	C	0.351064	0	1	137.012	1.77139e-30	707	1.93242e-23	0.803237	12.6989	0.0632526	4.06876e-27	0.584695	4.7001	0.124401	3.95587e-05	0.83877	10.7201	0.0782427	5.16202e-20	-0.124059	-0.891066	0.139226	0.374039	ENSG00000226824.6	chr7_66711400_T_C_b38	56862	147	197	0.487624	6.05e-55	-1.17354	0.0491415	T	C
rs7782320:66177098:C:T	7	66177098	ENSG00000243335|ENSG00000154710	KCTD7|RABGEF1	0	ENSG00000226824	AC006001.2	66119525	66136510	40588	lncRNA	C	T	0.560748	0	T	0.351064	0	1	137.012	1.77139e-30	707	1.93242e-23	0.803237	12.6989	0.0632526	4.06876e-27	0.584695	4.7001	0.124401	3.95587e-05	0.83877	10.7201	0.0782427	5.16202e-20	-0.124059	-0.891066	0.139226	0.374039	ENSG00000226824.6	chr7_66712111_C_T_b38	57573	147	197	0.487624	6.05e-55	-1.17354	0.0491415	C	T
rs7779971:66161790:T:C	7	66161790	ENSG00000243335|ENSG00000154710	KCTD7|RABGEF1	0	ENSG00000226824	AC006001.2	66119525	66136510	25280	lncRNA	T	C	0.560748	0	C	0.351064	0	1	137.012	1.77139e-30	707	1.93242e-23	0.803237	12.6989	0.0632526	4.06876e-27	0.584695	4.7001	0.124401	3.95587e-05	0.83877	10.7201	0.0782427	5.16202e-20	-0.124059	-0.891066	0.139226	0.374039	ENSG00000226824.6	chr7_66696803_T_C_b38	42265	147	197	0.487624	6.05e-55	-1.17354	0.0491415	T	C
rs2286683:66129843:G:A	7	66129843	ENSG00000243335|ENSG00000226824	KCTD7|RP4-756H11.3	0	ENSG00000226824	AC006001.2	66119525	66136510	0	lncRNA	A	G	0.560748	0	G	0.351064	0	1	137.012	1.77139e-30	707	1.93242e-23	0.803237	12.6989	0.0632526	4.06876e-27	0.584695	4.7001	0.124401	3.95587e-05	0.83877	10.7201	0.0782427	5.16202e-20	-0.124059	-0.891066	0.139226	0.374039	ENSG00000226824.6	chr7_66664856_G_A_b38	10318	147	197	0.487624	6.05e-55	1.17354	0.0491415	G	A
rs4718403:66242729:C:G	7	66242729	ENSG00000243335|ENSG00000154710	KCTD7|RABGEF1	0	ENSG00000226824	AC006001.2	66119525	66136510	106219	lncRNA	C	G	0.560748	0	G	0.351064	0	1	137.012	1.77139e-30	707	1.93242e-23	0.803237	12.6989	0.0632526	4.06876e-27	0.584695	4.7001	0.124401	3.95587e-05	0.83877	10.7201	0.0782427	5.16202e-20	-0.124059	-0.891066	0.139226	0.374039	ENSG00000226824.6	chr7_66777742_C_G_b38	123204	147	197	0.487624	6.05e-55	-1.17354	0.0491415	C	G
rs2286684:66129830:G:T	7	66129830	ENSG00000243335|ENSG00000226824	KCTD7|RP4-756H11.3	0	ENSG00000226824	AC006001.2	66119525	66136510	0	lncRNA	T	G	0.560748	0	G	0.351064	0	1	137.012	1.77139e-30	707	1.93242e-23	0.803237	12.6989	0.0632526	4.06876e-27	0.584695	4.7001	0.124401	3.95587e-05	0.83877	10.7201	0.0782427	5.16202e-20	-0.124059	-0.891066	0.139226	0.374039	ENSG00000226824.6	chr7_66664843_G_T_b38	10305	147	197	0.487624	6.05e-55	1.17354	0.0491415	G	T
rs3857688:66127806:G:A	7	66127806	ENSG00000243335|ENSG00000226824	KCTD7|RP4-756H11.3	0	ENSG00000226824	AC006001.2	66119525	66136510	0	lncRNA	A	G	0.560748	0	G	0.351064	0	1	137.012	1.77139e-30	707	1.93242e-23	0.803237	12.6989	0.0632526	4.06876e-27	0.584695	4.7001	0.124401	3.95587e-05	0.83877	10.7201	0.0782427	5.16202e-20	-0.124059	-0.891066	0.139226	0.374039	-	-	-	-	-	-	-	-	-	-	-
rs2707849:66152712:T:C	7	66152712	ENSG00000243335|ENSG00000154710	KCTD7|RABGEF1	0	ENSG00000226824	AC006001.2	66119525	66136510	16202	lncRNA	T	C	0.560748	0	C	0.351064	0	1	137.012	1.77139e-30	707	1.93242e-23	0.803237	12.6989	0.0632526	4.06876e-27	0.584695	4.7001	0.124401	3.95587e-05	0.83877	10.7201	0.0782427	5.16202e-20	-0.124059	-0.891066	0.139226	0.374039	ENSG00000226824.6	chr7_66687725_T_C_b38	33187	147	197	0.487624	6.05e-55	-1.17354	0.0491415	T	C
rs6958520	7	66151453	ENSG00000243335|ENSG00000154710	KCTD7|RABGEF1	0	ENSG00000226824	AC006001.2	66119525	66136510	14943	lncRNA	T	C	0.560748	0	C	0.351064	0	1	137.012	1.77139e-30	707	1.93242e-23	0.803237	12.6989	0.0632526	4.06876e-27	0.584695	4.7001	0.124401	3.95587e-05	0.83877	10.7201	0.0782427	5.16202e-20	-0.124059	-0.891066	0.139226	0.374039	ENSG00000226824.6	chr7_66686466_T_C_b38	31928	147	197	0.487624	6.05e-55	-1.17354	0.0491415	T	C
rs2003301:66147656:G:C	7	66147656	ENSG00000243335|ENSG00000154710	KCTD7|RABGEF1	0	ENSG00000226824	AC006001.2	66119525	66136510	11146	lncRNA	C	G	0.560748	0	G	0.351064	0	1	137.012	1.77139e-30	707	1.93242e-23	0.803237	12.6989	0.0632526	4.06876e-27	0.584695	4.7001	0.124401	3.95587e-05	0.83877	10.7201	0.0782427	5.16202e-20	-0.124059	-0.891066	0.139226	0.374039	ENSG00000226824.6	chr7_66682669_G_C_b38	28131	147	197	0.487624	6.05e-55	1.17354	0.0491415	G	C
rs11773829:66141074:G:A	7	66141074	ENSG00000243335	KCTD7	0	ENSG00000226824	AC006001.2	66119525	66136510	4564	lncRNA	A	G	0.560748	0	G	0.351064	0	1	137.012	1.77139e-30	707	1.93242e-23	0.803237	12.6989	0.0632526	4.06876e-27	0.584695	4.7001	0.124401	3.95587e-05	0.83877	10.7201	0.0782427	5.16202e-20	-0.124059	-0.891066	0.139226	0.374039	ENSG00000226824.6	chr7_66676087_G_A_b38	21549	147	197	0.487624	6.05e-55	1.17354	0.0491415	G	A
rs34375781:66225758:T:TC	7	66225758	-	-	-	ENSG00000226824	AC006001.2	66119525	66136510	89248	lncRNA	T	TC	0.560748	0	TC	0.351064	0	1	137.012	1.77139e-30	707	1.93242e-23	0.803237	12.6989	0.0632526	4.06876e-27	0.584695	4.7001	0.124401	3.95587e-05	0.83877	10.7201	0.0782427	5.16202e-20	-0.124059	-0.891066	0.139226	0.374039	-	-	-	-	-	-	-	-	-	-	-
rs3800812:66223461:T:C	7	66223461	ENSG00000243335|ENSG00000154710	KCTD7|RABGEF1	0	ENSG00000226824	AC006001.2	66119525	66136510	86951	lncRNA	T	C	0.560748	0	C	0.351064	0	1	137.012	1.77139e-30	707	1.93242e-23	0.803237	12.6989	0.0632526	4.06876e-27	0.584695	4.7001	0.124401	3.95587e-05	0.83877	10.7201	0.0782427	5.16202e-20	-0.124059	-0.891066	0.139226	0.374039	ENSG00000226824.6	chr7_66758474_T_C_b38	103936	147	197	0.487624	6.05e-55	-1.17354	0.0491415	T	C
rs2707845:66198798:C:T	7	66198798	ENSG00000243335|ENSG00000154710	KCTD7|RABGEF1	0	ENSG00000226824	AC006001.2	66119525	66136510	62288	lncRNA	C	T	0.560748	0	T	0.351064	0	1	137.012	1.77139e-30	707	1.93242e-23	0.803237	12.6989	0.0632526	4.06876e-27	0.584695	4.7001	0.124401	3.95587e-05	0.83877	10.7201	0.0782427	5.16202e-20	-0.124059	-0.891066	0.139226	0.374039	ENSG00000226824.6	chr7_66733811_C_T_b38	79273	147	197	0.487624	6.05e-55	-1.17354	0.0491415	C	T
rs7794489:66126963:G:C	7	66126963	ENSG00000243335|ENSG00000226824	KCTD7|RP4-756H11.3	0	ENSG00000226824	AC006001.2	66119525	66136510	0	lncRNA	C	G	0.560748	0	G	0.351064	0	1	137.012	1.77139e-30	707	1.93242e-23	0.803237	12.6989	0.0632526	4.06876e-27	0.584695	4.7001	0.124401	3.95587e-05	0.83877	10.7201	0.0782427	5.16202e-20	-0.124059	-0.891066	0.139226	0.374039	ENSG00000226824.6	chr7_66661976_G_C_b38	7438	147	197	0.487624	6.05e-55	1.17354	0.0491415	G	C
rs2707841:66157020:A:G	7	66157020	ENSG00000243335|ENSG00000154710	KCTD7|RABGEF1	0	ENSG00000226824	AC006001.2	66119525	66136510	20510	lncRNA	A	G	0.560748	0	G	0.351064	0	1	137.012	1.77139e-30	707	1.93242e-23	0.803237	12.6989	0.0632526	4.06876e-27	0.584695	4.7001	0.124401	3.95587e-05	0.83877	10.7201	0.0782427	5.16202e-20	-0.124059	-0.891066	0.139226	0.374039	ENSG00000226824.6	chr7_66692033_A_G_b38	37495	147	197	0.487624	6.05e-55	-1.17354	0.0491415	A	G
rs6949912:66124526:G:A	7	66124526	ENSG00000243335|ENSG00000226824	KCTD7|RP4-756H11.3	0	ENSG00000226824	AC006001.2	66119525	66136510	0	lncRNA	A	G	0.560748	0	G	0.351064	0	1	137.012	1.77139e-30	707	1.93242e-23	0.803237	12.6989	0.0632526	4.06876e-27	0.584695	4.7001	0.124401	3.95587e-05	0.83877	10.7201	0.0782427	5.16202e-20	-0.124059	-0.891066	0.139226	0.374039	ENSG00000226824.6	chr7_66659539_G_A_b38	5001	147	197	0.487624	6.05e-55	1.17354	0.0491415	G	A
rs2659916:66151352:C:G	7	66151352	ENSG00000243335|ENSG00000154710	KCTD7|RABGEF1	0	ENSG00000226824	AC006001.2	66119525	66136510	14842	lncRNA	C	G	0.560748	0	G	0.351064	0	1	137.012	1.77139e-30	707	1.93242e-23	0.803237	12.6989	0.0632526	4.06876e-27	0.584695	4.7001	0.124401	3.95587e-05	0.83877	10.7201	0.0782427	5.16202e-20	-0.124059	-0.891066	0.139226	0.374039	ENSG00000226824.6	chr7_66686365_C_G_b38	31827	147	197	0.487624	6.05e-55	-1.17354	0.0491415	C	G
rs2707850:66203870:G:T	7	66203870	ENSG00000243335|ENSG00000154710	KCTD7|RABGEF1	0	ENSG00000226824	AC006001.2	66119525	66136510	67360	lncRNA	G	T	0.560748	0	T	0.351064	0	1	137.012	1.77139e-30	707	1.93242e-23	0.803237	12.6989	0.0632526	4.06876e-27	0.584695	4.7001	0.124401	3.95587e-05	0.83877	10.7201	0.0782427	5.16202e-20	-0.124059	-0.891066	0.139226	0.374039	ENSG00000226824.6	chr7_66738883_G_T_b38	84345	147	197	0.487624	6.05e-55	-1.17354	0.0491415	G	T
rs4279493:66226620:C:T	7	66226620	ENSG00000243335|ENSG00000154710	KCTD7|RABGEF1	0	ENSG00000226824	AC006001.2	66119525	66136510	90110	lncRNA	C	T	0.560748	0	T	0.351064	0	1	137.012	1.77139e-30	707	1.93242e-23	0.803237	12.6989	0.0632526	4.06876e-27	0.584695	4.7001	0.124401	3.95587e-05	0.83877	10.7201	0.0782427	5.16202e-20	-0.124059	-0.891066	0.139226	0.374039	ENSG00000226824.6	chr7_66761633_C_T_b38	107095	147	197	0.487624	6.05e-55	-1.17354	0.0491415	C	T
rs2707854	7	66212597	ENSG00000243335|ENSG00000154710	KCTD7|RABGEF1	0	ENSG00000226824	AC006001.2	66119525	66136510	76087	lncRNA	G	A	0.560748	0	A	0.351064	0	1	137.012	1.77139e-30	707	1.93242e-23	0.803237	12.6989	0.0632526	4.06876e-27	0.584695	4.7001	0.124401	3.95587e-05	0.83877	10.7201	0.0782427	5.16202e-20	-0.124059	-0.891066	0.139226	0.374039	ENSG00000226824.6	chr7_66747610_G_A_b38	93072	147	197	0.487624	6.05e-55	-1.17354	0.0491415	G	A
rs3800820:66147178:C:T	7	66147178	ENSG00000243335|ENSG00000154710	KCTD7|RABGEF1	0	ENSG00000226824	AC006001.2	66119525	66136510	10668	lncRNA	T	C	0.560748	0	C	0.351064	0	1	137.012	1.77139e-30	707	1.93242e-23	0.803237	12.6989	0.0632526	4.06876e-27	0.584695	4.7001	0.124401	3.95587e-05	0.83877	10.7201	0.0782427	5.16202e-20	-0.124059	-0.891066	0.139226	0.374039	ENSG00000226824.6	chr7_66682191_C_T_b38	27653	147	197	0.487624	6.05e-55	1.17354	0.0491415	C	T
rs2707822:66207692:G:C	7	66207692	ENSG00000243335|ENSG00000154710	KCTD7|RABGEF1	0	ENSG00000226824	AC006001.2	66119525	66136510	71182	lncRNA	G	C	0.560748	0	C	0.351064	0	1	137.012	1.77139e-30	707	1.93242e-23	0.803237	12.6989	0.0632526	4.06876e-27	0.584695	4.7001	0.124401	3.95587e-05	0.83877	10.7201	0.0782427	5.16202e-20	-0.124059	-0.891066	0.139226	0.374039	ENSG00000226824.6	chr7_66742705_G_C_b38	88167	147	197	0.487624	6.05e-55	-1.17354	0.0491415	G	C
rs2659899:66186721:A:G	7	66186721	ENSG00000243335|ENSG00000154710	KCTD7|RABGEF1	0	ENSG00000226824	AC006001.2	66119525	66136510	50211	lncRNA	A	G	0.560748	0	G	0.351064	0	1	137.012	1.77139e-30	707	1.93242e-23	0.803237	12.6989	0.0632526	4.06876e-27	0.584695	4.7001	0.124401	3.95587e-05	0.83877	10.7201	0.0782427	5.16202e-20	-0.124059	-0.891066	0.139226	0.374039	ENSG00000226824.6	chr7_66721734_A_G_b38	67196	147	197	0.487624	6.05e-55	-1.17354	0.0491415	A	G
rs2707852:66204593:A:G	7	66204593	ENSG00000243335|ENSG00000154710	KCTD7|RABGEF1	0	ENSG00000226824	AC006001.2	66119525	66136510	68083	lncRNA	A	G	0.560748	0	G	0.351064	0	1	137.012	1.77139e-30	707	1.93242e-23	0.803237	12.6989	0.0632526	4.06876e-27	0.584695	4.7001	0.124401	3.95587e-05	0.83877	10.7201	0.0782427	5.16202e-20	-0.124059	-0.891066	0.139226	0.374039	ENSG00000226824.6	chr7_66739606_A_G_b38	85068	147	197	0.487624	6.05e-55	-1.17354	0.0491415	A	G
rs1553610:66197233:T:C	7	66197233	ENSG00000243335|ENSG00000154710	KCTD7|RABGEF1	0	ENSG00000226824	AC006001.2	66119525	66136510	60723	lncRNA	T	C	0.560748	0	C	0.351064	0	1	137.012	1.77139e-30	707	1.93242e-23	0.803237	12.6989	0.0632526	4.06876e-27	0.584695	4.7001	0.124401	3.95587e-05	0.83877	10.7201	0.0782427	5.16202e-20	-0.124059	-0.891066	0.139226	0.374039	ENSG00000226824.6	chr7_66732246_T_C_b38	77708	147	197	0.487624	6.05e-55	-1.17354	0.0491415	T	C
rs1961155:66128132:C:A	7	66128132	ENSG00000243335|ENSG00000226824	KCTD7|RP4-756H11.3	0	ENSG00000226824	AC006001.2	66119525	66136510	0	lncRNA	A	C	0.560748	0	C	0.351064	0	1	137.012	1.77139e-30	707	1.93242e-23	0.803237	12.6989	0.0632526	4.06876e-27	0.584695	4.7001	0.124401	3.95587e-05	0.83877	10.7201	0.0782427	5.16202e-20	-0.124059	-0.891066	0.139226	0.374039	ENSG00000226824.6	chr7_66663145_C_A_b38	8607	147	197	0.487624	6.05e-55	1.17354	0.0491415	C	A
rs2707853	7	66214010	ENSG00000243335|ENSG00000154710|ENSG00000271064	KCTD7|RABGEF1|RP11-792A8.3	0	ENSG00000226824	AC006001.2	66119525	66136510	77500	lncRNA	G	A	0.560748	0	A	0.351064	0	1	137.012	1.77139e-30	707	1.93242e-23	0.803237	12.6989	0.0632526	4.06876e-27	0.584695	4.7001	0.124401	3.95587e-05	0.83877	10.7201	0.0782427	5.16202e-20	-0.124059	-0.891066	0.139226	0.374039	ENSG00000226824.6	chr7_66749023_G_A_b38	94485	147	197	0.487624	6.05e-55	-1.17354	0.0491415	G	A
rs35130766:66210007:A:G	7	66210007	ENSG00000154710|ENSG00000243335	RABGEF1|KCTD7	0	ENSG00000226824	AC006001.2	66119525	66136510	73497	lncRNA	A	G	0.560748	0	G	0.351064	0	1	137.012	1.77139e-30	707	1.93242e-23	0.803237	12.6989	0.0632526	4.06876e-27	0.584695	4.7001	0.124401	3.95587e-05	0.83877	10.7201	0.0782427	5.16202e-20	-0.124059	-0.891066	0.139226	0.374039	ENSG00000226824.6	chr7_66745020_A_G_b38	90482	147	197	0.487624	6.05e-55	-1.17354	0.0491415	A	G
rs2659912:66157999:G:C	7	66157999	ENSG00000243335|ENSG00000154710	KCTD7|RABGEF1	0	ENSG00000226824	AC006001.2	66119525	66136510	21489	lncRNA	G	C	0.560748	0	C	0.351064	0	1	137.012	1.77139e-30	707	1.93242e-23	0.803237	12.6989	0.0632526	4.06876e-27	0.584695	4.7001	0.124401	3.95587e-05	0.83877	10.7201	0.0782427	5.16202e-20	-0.124059	-0.891066	0.139226	0.374039	ENSG00000226824.6	chr7_66693012_G_C_b38	38474	147	197	0.487624	6.05e-55	-1.17354	0.0491415	G	C
rs7788576:66148302:G:A	7	66148302	ENSG00000243335|ENSG00000154710	KCTD7|RABGEF1	0	ENSG00000226824	AC006001.2	66119525	66136510	11792	lncRNA	A	G	0.560748	0	G	0.351064	0	1	137.012	1.77139e-30	707	1.93242e-23	0.803237	12.6989	0.0632526	4.06876e-27	0.584695	4.7001	0.124401	3.95587e-05	0.83877	10.7201	0.0782427	5.16202e-20	-0.124059	-0.891066	0.139226	0.374039	ENSG00000226824.6	chr7_66683315_G_A_b38	28777	147	197	0.487624	6.05e-55	1.17354	0.0491415	G	A
rs7793569:66116633:T:G	7	66116633	ENSG00000243335	KCTD7	0	ENSG00000226824	AC006001.2	66119525	66136510	2892	lncRNA	G	T	0.560748	0	T	0.351064	0	1	137.012	1.77139e-30	707	1.93242e-23	0.803237	12.6989	0.0632526	4.06876e-27	0.584695	4.7001	0.124401	3.95587e-05	0.83877	10.7201	0.0782427	5.16202e-20	-0.124059	-0.891066	0.139226	0.374039	ENSG00000226824.6	chr7_66651646_T_G_b38	-2892	147	197	0.487624	6.05e-55	1.17354	0.0491415	T	G
rs10234018:66146284:A:T	7	66146284	ENSG00000243335	KCTD7	0	ENSG00000226824	AC006001.2	66119525	66136510	9774	lncRNA	T	A	0.560748	0	A	0.351064	0	1	137.012	1.77139e-30	707	1.93242e-23	0.803237	12.6989	0.0632526	4.06876e-27	0.584695	4.7001	0.124401	3.95587e-05	0.83877	10.7201	0.0782427	5.16202e-20	-0.124059	-0.891066	0.139226	0.374039	ENSG00000226824.6	chr7_66681297_A_T_b38	26759	147	197	0.487624	6.05e-55	1.17354	0.0491415	A	T
rs35157228:66198684:C:CA	7	66198684	-	-	-	ENSG00000226824	AC006001.2	66119525	66136510	62174	lncRNA	C	CA	0.560748	0	CA	0.351064	0	1	137.012	1.77139e-30	707	1.93242e-23	0.803237	12.6989	0.0632526	4.06876e-27	0.584695	4.7001	0.124401	3.95587e-05	0.83877	10.7201	0.0782427	5.16202e-20	-0.124059	-0.891066	0.139226	0.374039	-	-	-	-	-	-	-	-	-	-	-
rs2659915	7	66153101	ENSG00000243335|ENSG00000154710	KCTD7|RABGEF1	0	ENSG00000226824	AC006001.2	66119525	66136510	16591	lncRNA	A	G	0.560748	0	G	0.351064	0	1	137.012	1.77139e-30	707	1.93242e-23	0.803237	12.6989	0.0632526	4.06876e-27	0.584695	4.7001	0.124401	3.95587e-05	0.83877	10.7201	0.0782427	5.16202e-20	-0.124059	-0.891066	0.139226	0.374039	ENSG00000226824.6	chr7_66688114_A_G_b38	33576	147	197	0.487624	6.05e-55	-1.17354	0.0491415	A	G
rs1553609:66197139:T:C	7	66197139	ENSG00000243335|ENSG00000154710	KCTD7|RABGEF1	0	ENSG00000226824	AC006001.2	66119525	66136510	60629	lncRNA	T	C	0.560748	0	C	0.351064	0	1	137.012	1.77139e-30	707	1.93242e-23	0.803237	12.6989	0.0632526	4.06876e-27	0.584695	4.7001	0.124401	3.95587e-05	0.83877	10.7201	0.0782427	5.16202e-20	-0.124059	-0.891066	0.139226	0.374039	ENSG00000226824.6	chr7_66732152_T_C_b38	77614	147	197	0.487624	6.05e-55	-1.17354	0.0491415	T	C
rs6975195:66124774:T:A	7	66124774	ENSG00000243335|ENSG00000226824	KCTD7|RP4-756H11.3	0	ENSG00000226824	AC006001.2	66119525	66136510	0	lncRNA	A	T	0.560748	0	T	0.351064	0	1	137.012	1.77139e-30	707	1.93242e-23	0.803237	12.6989	0.0632526	4.06876e-27	0.584695	4.7001	0.124401	3.95587e-05	0.83877	10.7201	0.0782427	5.16202e-20	-0.124059	-0.891066	0.139226	0.374039	-	-	-	-	-	-	-	-	-	-	-
rs2707836	7	66160435	ENSG00000243335|ENSG00000154710	KCTD7|RABGEF1	0	ENSG00000226824	AC006001.2	66119525	66136510	23925	lncRNA	A	C	0.560748	0	C	0.351064	0	1	137.012	1.77139e-30	707	1.93242e-23	0.803237	12.6989	0.0632526	4.06876e-27	0.584695	4.7001	0.124401	3.95587e-05	0.83877	10.7201	0.0782427	5.16202e-20	-0.124059	-0.891066	0.139226	0.374039	ENSG00000226824.6	chr7_66695448_A_C_b38	40910	147	197	0.487624	6.05e-55	-1.17354	0.0491415	A	C
rs4717319	7	66242593	ENSG00000243335|ENSG00000154710	KCTD7|RABGEF1	0	ENSG00000226824	AC006001.2	66119525	66136510	106083	lncRNA	A	G	0.560748	0	G	0.351064	0	1	137.012	1.77139e-30	707	1.93242e-23	0.803237	12.6989	0.0632526	4.06876e-27	0.584695	4.7001	0.124401	3.95587e-05	0.83877	10.7201	0.0782427	5.16202e-20	-0.124059	-0.891066	0.139226	0.374039	ENSG00000226824.6	chr7_66777606_A_G_b38	123068	147	197	0.487624	6.05e-55	-1.17354	0.0491415	A	G
rs4717310:66161007:C:T	7	66161007	ENSG00000243335|ENSG00000154710	KCTD7|RABGEF1	0	ENSG00000226824	AC006001.2	66119525	66136510	24497	lncRNA	C	T	0.560748	0	T	0.351064	0	1	137.012	1.77139e-30	707	1.93242e-23	0.803237	12.6989	0.0632526	4.06876e-27	0.584695	4.7001	0.124401	3.95587e-05	0.83877	10.7201	0.0782427	5.16202e-20	-0.124059	-0.891066	0.139226	0.374039	ENSG00000226824.6	chr7_66696020_C_T_b38	41482	147	197	0.487624	6.05e-55	-1.17354	0.0491415	C	T
rs7789184:66210195:A:T	7	66210195	ENSG00000243335|ENSG00000154710	KCTD7|RABGEF1	0	ENSG00000226824	AC006001.2	66119525	66136510	73685	lncRNA	A	T	0.560748	0	T	0.351064	0	1	137.012	1.77139e-30	707	1.93242e-23	0.803237	12.6989	0.0632526	4.06876e-27	0.584695	4.7001	0.124401	3.95587e-05	0.83877	10.7201	0.0782427	5.16202e-20	-0.124059	-0.891066	0.139226	0.374039	ENSG00000226824.6	chr7_66745208_A_T_b38	90670	147	197	0.487624	6.05e-55	-1.17354	0.0491415	A	T
rs1110414:66205582:A:G	7	66205582	ENSG00000243335|ENSG00000154710	KCTD7|RABGEF1	0	ENSG00000226824	AC006001.2	66119525	66136510	69072	lncRNA	A	G	0.560748	0	G	0.351064	0	1	137.012	1.77139e-30	707	1.93242e-23	0.803237	12.6989	0.0632526	4.06876e-27	0.584695	4.7001	0.124401	3.95587e-05	0.83877	10.7201	0.0782427	5.16202e-20	-0.124059	-0.891066	0.139226	0.374039	ENSG00000226824.6	chr7_66740595_A_G_b38	86057	147	197	0.487624	6.05e-55	-1.17354	0.0491415	A	G
rs2707848:66151239:T:G	7	66151239	ENSG00000243335|ENSG00000154710	KCTD7|RABGEF1	0	ENSG00000226824	AC006001.2	66119525	66136510	14729	lncRNA	T	G	0.560748	0	G	0.351064	0	1	137.012	1.77139e-30	707	1.93242e-23	0.803237	12.6989	0.0632526	4.06876e-27	0.584695	4.7001	0.124401	3.95587e-05	0.83877	10.7201	0.0782427	5.16202e-20	-0.124059	-0.891066	0.139226	0.374039	ENSG00000226824.6	chr7_66686252_T_G_b38	31714	147	197	0.487624	6.05e-55	-1.17354	0.0491415	T	G
rs2659888:66230171:T:G	7	66230171	ENSG00000243335|ENSG00000154710	KCTD7|RABGEF1	0	ENSG00000226824	AC006001.2	66119525	66136510	93661	lncRNA	T	G	0.560748	0	G	0.351064	0	1	137.012	1.77139e-30	707	1.93242e-23	0.803237	12.6989	0.0632526	4.06876e-27	0.584695	4.7001	0.124401	3.95587e-05	0.83877	10.7201	0.0782427	5.16202e-20	-0.124059	-0.891066	0.139226	0.374039	ENSG00000226824.6	chr7_66765184_T_G_b38	110646	147	196	0.485149	1.76e-54	-1.17695	0.0497043	T	G
rs2659889:66217112:A:G	7	66217112	ENSG00000243335|ENSG00000154710	KCTD7|RABGEF1	0	ENSG00000226824	AC006001.2	66119525	66136510	80602	lncRNA	A	G	0.560748	0	G	0.351064	0	1	137.012	1.77139e-30	707	1.93242e-23	0.803237	12.6989	0.0632526	4.06876e-27	0.584695	4.7001	0.124401	3.95587e-05	0.83877	10.7201	0.0782427	5.16202e-20	-0.124059	-0.891066	0.139226	0.374039	ENSG00000226824.6	chr7_66752125_A_G_b38	97587	147	197	0.487624	6.05e-55	-1.17354	0.0491415	A	G
rs2707856:66211010:T:A	7	66211010	ENSG00000243335|ENSG00000154710	KCTD7|RABGEF1	0	ENSG00000226824	AC006001.2	66119525	66136510	74500	lncRNA	T	A	0.560748	0	A	0.351064	0	1	137.012	1.77139e-30	707	1.93242e-23	0.803237	12.6989	0.0632526	4.06876e-27	0.584695	4.7001	0.124401	3.95587e-05	0.83877	10.7201	0.0782427	5.16202e-20	-0.124059	-0.891066	0.139226	0.374039	ENSG00000226824.6	chr7_66746023_T_A_b38	91485	147	197	0.487624	6.05e-55	-1.17354	0.0491415	T	A
rs199512819:66139178:G:GC	7	66139178	-	-	-	ENSG00000226824	AC006001.2	66119525	66136510	2668	lncRNA	GC	G	0.560748	0	G	0.351064	0	1	137.012	1.77139e-30	707	1.93242e-23	0.803237	12.6989	0.0632526	4.06876e-27	0.584695	4.7001	0.124401	3.95587e-05	0.83877	10.7201	0.0782427	5.16202e-20	-0.124059	-0.891066	0.139226	0.374039	-	-	-	-	-	-	-	-	-	-	-
rs113120855:44203520:C:T	17	44203520	ENSG00000120071	KANSL1	0	ENSG00000176681	LRRC37A	44370099	44415160	166579	protein_coding	C	T	0.228571	0.0186916	T	0.0430108	0.0106383	0	138.395	8.86949e-31	1413	1.93378e-23	-1.22145	-11.7391	0.10405	2.97021e-24	-1.2853	-5.00394	0.256857	1.5853e-05	-1.2322	-10.6469	0.115734	7.99519e-20	0.307284	1.33214	0.230669	0.184435	ENSG00000176681.14	chr17_46126154_C_T_b38	-166579	85	98	0.242574	7.6e-09	0.651052	0.106763	C	T
rs10900243:42639179:A:G	10	42639179	ENSG00000229485	KSR1P1	5579	ENSG00000215146	BX322639.1	42827314	42863422	188135	transcribed_unprocessed_pseudogene	G	A	0.5	0.0373832	A	0.388235	0.0957447	1	137.714	1.24698e-30	1006	1.93564e-23	0.85226	11.7006	0.0728388	3.86323e-24	1.07437	6.44263	0.166759	2.0256e-07	0.836916	9.80848	0.0853258	1.16511e-17	0.0642264	0.357305	0.179752	0.721266	ENSG00000215146.4	chr10_42143731_A_G_b38	-224243	152	196	0.485149	9.23e-24	0.739811	0.0623633	A	G
rs201498265:64841146:AGC:A	5	64841146	-	-	-	ENSG00000113593	PPWD1	64859063	64883376	17917	protein_coding	A	AGC	0.280374	0	AGC	0.483871	0.0106383	1	138.301	9.29849e-31	1369	1.96418e-23	-0.881657	-12.2065	0.0722284	1.20585e-25	-1.00138	-6.04268	0.165719	6.78403e-07	-0.818317	-10.0889	0.0811103	2.21488e-18	-0.293804	-1.82718	0.160796	0.0692665	-	-	-	-	-	-	-	-	-	-	-
rs10105019:27621127:C:T	8	27621127	ENSG00000147419	CCDC25	0	ENSG00000147419	CCDC25	27590833	27630170	0	protein_coding	T	C	0.504673	0	C	0.365591	0.0106383	1	138.518	8.34018e-31	1532	1.97151e-23	-0.733676	-12.3934	0.0591988	3.33525e-26	-0.615617	-3.91947	0.157066	0.000393843	-0.744188	-11.0976	0.0670587	5.3955e-21	0.0851896	0.570478	0.14933	0.569038	ENSG00000147419.17	chr8_27763610_C_T_b38	-9043	148	183	0.45297	2.33e-29	-0.482414	0.0347597	C	T
rs10110224:27617978:T:C	8	27617978	ENSG00000147419	CCDC25	0	ENSG00000147419	CCDC25	27590833	27630170	0	protein_coding	C	T	0.504673	0	T	0.365591	0.0106383	1	138.518	8.34018e-31	1532	1.97151e-23	-0.733676	-12.3934	0.0591988	3.33525e-26	-0.615617	-3.91947	0.157066	0.000393843	-0.744188	-11.0976	0.0670587	5.3955e-21	0.0851896	0.570478	0.14933	0.569038	ENSG00000147419.17	chr8_27760461_T_C_b38	-12192	148	183	0.45297	2.33e-29	-0.482414	0.0347597	T	C
rs11775683:27618385:C:G	8	27618385	ENSG00000147419	CCDC25	0	ENSG00000147419	CCDC25	27590833	27630170	0	protein_coding	G	C	0.504673	0	C	0.365591	0.0106383	1	138.518	8.34018e-31	1532	1.97151e-23	-0.733676	-12.3934	0.0591988	3.33525e-26	-0.615617	-3.91947	0.157066	0.000393843	-0.744188	-11.0976	0.0670587	5.3955e-21	0.0851896	0.570478	0.14933	0.569038	ENSG00000147419.17	chr8_27760868_C_G_b38	-11785	148	183	0.45297	2.33e-29	-0.482414	0.0347597	C	G
12:89921681:T:C	12	89921681	-	-	-	ENSG00000139323	POC1B	89813495	89919824	1857	protein_coding	C	T	0.434579	0	T	0.554348	0.0212766	1	137.834	1.17419e-30	1097	1.98752e-23	0.628811	10.8464	0.0579743	1.27725e-21	0.718789	5.21532	0.137822	8.36174e-06	0.65322	10.5183	0.0621033	1.72209e-19	0.0307268	0.207553	0.148043	0.835804	-	-	-	-	-	-	-	-	-	-	-
rs138190012:44197417:T:TGAA	17	44197417	-	-	-	ENSG00000176681	LRRC37A	44370099	44415160	172682	protein_coding	T	TGAA	0.219626	0	TGAA	0.0430108	0.0106383	0	138.334	9.14606e-31	1413	1.99408e-23	-1.22548	-11.8078	0.103786	1.85614e-24	-1.29899	-4.96349	0.261709	1.79124e-05	-1.23018	-10.6629	0.11537	7.26497e-20	0.26888	1.1513	0.233544	0.251078	-	-	-	-	-	-	-	-	-	-	-
rs112275277:43981958:C:T	17	43981958	ENSG00000186868	MAPT	0	ENSG00000176681	LRRC37A	44370099	44415160	388141	protein_coding	C	T	0.219626	0	T	0.0430108	0.0106383	0	138.334	9.14606e-31	1413	1.99408e-23	-1.22548	-11.8078	0.103786	1.85614e-24	-1.29899	-4.96349	0.261709	1.79124e-05	-1.23018	-10.6629	0.11537	7.26497e-20	0.26888	1.1513	0.233544	0.251078	ENSG00000176681.14	chr17_45904592_C_T_b38	-388141	85	99	0.24505	7.99e-09	0.635448	0.104375	C	T
rs17573607:44083081:G:A	17	44083081	ENSG00000186868	MAPT	0	ENSG00000176681	LRRC37A	44370099	44415160	287018	protein_coding	G	A	0.219626	0	A	0.0430108	0.0106383	0	138.334	9.14606e-31	1413	1.99408e-23	-1.22548	-11.8078	0.103786	1.85614e-24	-1.29899	-4.96349	0.261709	1.79124e-05	-1.23018	-10.6629	0.11537	7.26497e-20	0.26888	1.1513	0.233544	0.251078	ENSG00000176681.14	chr17_46005715_G_A_b38	-287018	86	100	0.247525	1.59e-08	0.619723	0.104114	G	A
17:44305026:G:A	17	44305026	-	-	-	ENSG00000176681	LRRC37A	44370099	44415160	65073	protein_coding	G	A	0.219048	0.0186916	A	0.0425532	0	0	138.314	9.23841e-31	1413	2.01421e-23	-1.23514	-11.8149	0.104541	1.76894e-24	-1.29899	-4.96349	0.261709	1.79124e-05	-1.24201	-10.662	0.11649	7.30597e-20	0.277951	1.18864	0.233839	0.236087	-	-	-	-	-	-	-	-	-	-	-
rs9906036:15454088:G:A	17	15454088	ENSG00000259024|ENSG00000175106	TVP23C-CDRT4|TVP23C	0	ENSG00000175106	TVP23C	15405578	15466909	0	protein_coding	G	A	0.543269	0.0280374	A	0.357143	0.0319149	1	138.205	9.75525e-31	1342	2.02003e-23	-0.685587	-11.6213	0.0589939	6.64087e-24	-0.657395	-6.62176	0.099278	1.18214e-07	-0.704309	-9.71375	0.0725064	2.03763e-17	0.0415831	0.314527	0.132208	0.753471	ENSG00000175106.16	chr17_15550774_G_A_b38	-12821	155	201	0.497525	0.00756306	0.159568	0.0589922	G	A
rs71552249:23735881:AT:A	7	23735881	-	-	-	ENSG00000188732	FAM221A	23719749	23742868	0	protein_coding	AT	A	0.471963	0	A	0.28022	0.0319149	1	138.264	9.47016e-31	1396	2.0399e-23	-0.804974	-11.2192	0.0717499	1.02607e-22	-0.646527	-4.07743	0.158562	0.000249394	-0.887851	-11.029	0.0805016	8.13561e-21	0.145864	0.885048	0.164809	0.377267	-	-	-	-	-	-	-	-	-	-	-
17:44339003:G:T	17	44339003	-	-	-	ENSG00000214401	KANSL1-AS1	44270942	44274089	64914	lncRNA	G	T	0.223301	0.0373832	T	0.0430108	0.0106383	0	138.437	8.68461e-31	1525	2.04355e-23	-1.25324	-11.7799	0.106388	2.24642e-24	-0.929587	-3.41146	0.27249	0.00164533	-1.31432	-11.2605	0.11672	2.0322e-21	0.307301	1.31582	0.233544	0.189846	-	-	-	-	-	-	-	-	-	-	-
17:44338967:T:C	17	44338967	-	-	-	ENSG00000214401	KANSL1-AS1	44270942	44274089	64878	lncRNA	T	C	0.223301	0.0373832	C	0.0430108	0.0106383	0	138.437	8.68461e-31	1525	2.04355e-23	-1.25324	-11.7799	0.106388	2.24642e-24	-0.929587	-3.41146	0.27249	0.00164533	-1.31432	-11.2605	0.11672	2.0322e-21	0.307301	1.31582	0.233544	0.189846	-	-	-	-	-	-	-	-	-	-	-
17:44338966:A:C	17	44338966	-	-	-	ENSG00000214401	KANSL1-AS1	44270942	44274089	64877	lncRNA	A	C	0.223301	0.0373832	C	0.0430108	0.0106383	0	138.437	8.68461e-31	1525	2.04355e-23	-1.25324	-11.7799	0.106388	2.24642e-24	-0.929587	-3.41146	0.27249	0.00164533	-1.31432	-11.2605	0.11672	2.0322e-21	0.307301	1.31582	0.233544	0.189846	-	-	-	-	-	-	-	-	-	-	-
rs12151156:38205063:T:C	19	38205063	ENSG00000267552|ENSG00000198182	CTD-2528L19.4|ZNF607	0	ENSG00000226686	LINC01535	37742787	37756437	448626	lncRNA	T	C	0.338095	0.0186916	C	0.076087	0.0212766	1	137.509	1.3814e-30	963	2.05263e-23	-1.15961	-11.5995	0.0999708	7.70703e-24	-1.72	-7.46038	0.230552	9.82391e-09	-1.02463	-9.04719	0.113254	1.00856e-15	-0.309151	-1.26	0.245359	0.20924	ENSG00000226686.7	chr19_37714162_T_C_b38	462250	111	131	0.324257	3.45e-30	1.09187	0.0770084	T	C
rs12596141:15821246:C:T	16	15821246	ENSG00000133392|ENSG00000263335	MYH11|AF001548.5	0	ENSG00000263335	AF001548.2	15820531	15826850	0	lncRNA	C	T	0.260204	0.0841121	T	0.0752688	0.0106383	1	137.885	1.14475e-30	1165	2.05779e-23	-0.913248	-11.4057	0.0800692	2.8871e-23	-1.13934	-8.25094	0.138086	1.00419e-09	-0.839346	-8.35504	0.10046	5.38114e-14	-0.180602	-1.05183	0.171702	0.294234	ENSG00000263335.1	chr16_15727389_C_T_b38	715	85	102	0.252475	4.55e-33	0.798021	0.0524092	C	T
rs34388221:57965348:T:TA	19	57965348	-	-	-	ENSG00000268163	AC004076.1	57949338	57988904	0	protein_coding	T	TA	0.271028	0	TA	0.365591	0.0106383	1	138.52	8.33259e-31	1609	2.06872e-23	-0.791789	-11.6978	0.067687	3.9387e-24	-0.733315	-5.76512	0.127199	1.57494e-06	-0.829431	-10.2608	0.0808352	7.98207e-19	-0.0198686	-0.128495	0.154625	0.897895	-	-	-	-	-	-	-	-	-	-	-
17:44284420:C:T	17	44284420	-	-	-	ENSG00000176681	LRRC37A	44370099	44415160	85679	protein_coding	C	T	0.22381	0.0186916	T	0.0376344	0.0106383	0	138.251	9.532e-31	1413	2.07822e-23	-1.2437	-11.8177	0.10524	1.73431e-24	-1.29899	-4.96349	0.261709	1.79124e-05	-1.25223	-10.659	0.117481	7.43514e-20	0.279357	1.19448	0.233872	0.233802	-	-	-	-	-	-	-	-	-	-	-
17:44284734:G:C	17	44284734	-	-	-	ENSG00000176681	LRRC37A	44370099	44415160	85365	protein_coding	G	C	0.22381	0.0186916	C	0.0376344	0.0106383	0	138.251	9.532e-31	1413	2.07822e-23	-1.2437	-11.8177	0.10524	1.73431e-24	-1.29899	-4.96349	0.261709	1.79124e-05	-1.25223	-10.659	0.117481	7.43514e-20	0.279357	1.19448	0.233872	0.233802	-	-	-	-	-	-	-	-	-	-	-
12:93879577:C:G	12	93879577	-	-	-	ENSG00000198015	MRPL42	93861264	93909990	0	protein_coding	C	G	0.154206	0	G	0.0478723	0	0	138.402	8.84086e-31	1543	2.10488e-23	-1.32173	-11.7113	0.112859	3.59208e-24	-1.34491	-4.06261	0.331045	0.000260374	-1.33969	-11.0407	0.121341	7.58523e-21	0.0398374	0.123357	0.322943	0.901957	-	-	-	-	-	-	-	-	-	-	-
12:93903228:C:T	12	93903228	-	-	-	ENSG00000198015	MRPL42	93861264	93909990	0	protein_coding	C	T	0.154206	0	T	0.0478723	0	0	138.402	8.84086e-31	1543	2.10488e-23	-1.32173	-11.7113	0.112859	3.59208e-24	-1.34491	-4.06261	0.331045	0.000260374	-1.33969	-11.0407	0.121341	7.58523e-21	0.0398374	0.123357	0.322943	0.901957	-	-	-	-	-	-	-	-	-	-	-
rs11107049	12	93882297	ENSG00000198015	MRPL42	0	ENSG00000198015	MRPL42	93861264	93909990	0	protein_coding	T	C	0.154206	0	C	0.0478723	0	0	138.402	8.84086e-31	1543	2.10488e-23	-1.32173	-11.7113	0.112859	3.59208e-24	-1.34491	-4.06261	0.331045	0.000260374	-1.33969	-11.0407	0.121341	7.58523e-21	0.0398374	0.123357	0.322943	0.901957	ENSG00000198015.12	chr12_93488521_T_C_b38	21033	57	60	0.148515	0.220214	0.0939877	0.0763685	T	C
rs11107052	12	93901290	ENSG00000243015	RN7SL737P	1973	ENSG00000198015	MRPL42	93861264	93909990	0	protein_coding	A	G	0.154206	0	G	0.0478723	0	0	138.402	8.84086e-31	1543	2.10488e-23	-1.32173	-11.7113	0.112859	3.59208e-24	-1.34491	-4.06261	0.331045	0.000260374	-1.33969	-11.0407	0.121341	7.58523e-21	0.0398374	0.123357	0.322943	0.901957	ENSG00000198015.12	chr12_93507514_A_G_b38	40026	57	60	0.148515	0.220214	0.0939877	0.0763685	A	G
12:93911029:A:G	12	93911029	-	-	-	ENSG00000198015	MRPL42	93861264	93909990	1039	protein_coding	A	G	0.154206	0	G	0.0478723	0	0	138.402	8.84086e-31	1543	2.10488e-23	-1.32173	-11.7113	0.112859	3.59208e-24	-1.34491	-4.06261	0.331045	0.000260374	-1.33969	-11.0407	0.121341	7.58523e-21	0.0398374	0.123357	0.322943	0.901957	-	-	-	-	-	-	-	-	-	-	-
12:93911342:C:T	12	93911342	-	-	-	ENSG00000198015	MRPL42	93861264	93909990	1352	protein_coding	C	T	0.154206	0	T	0.0478723	0	0	138.402	8.84086e-31	1543	2.10488e-23	-1.32173	-11.7113	0.112859	3.59208e-24	-1.34491	-4.06261	0.331045	0.000260374	-1.33969	-11.0407	0.121341	7.58523e-21	0.0398374	0.123357	0.322943	0.901957	-	-	-	-	-	-	-	-	-	-	-
12:93878301:AT:A	12	93878301	-	-	-	ENSG00000198015	MRPL42	93861264	93909990	0	protein_coding	AT	A	0.154206	0	A	0.0478723	0	0	138.402	8.84086e-31	1543	2.10488e-23	-1.32173	-11.7113	0.112859	3.59208e-24	-1.34491	-4.06261	0.331045	0.000260374	-1.33969	-11.0407	0.121341	7.58523e-21	0.0398374	0.123357	0.322943	0.901957	-	-	-	-	-	-	-	-	-	-	-
rs7247090:38013411:T:A	19	38013411	ENSG00000188227	ZNF793	0	ENSG00000226686	LINC01535	37742787	37756437	256974	lncRNA	T	A	0.439252	0	A	0.111702	0	1	137.446	1.42538e-30	963	2.11798e-23	-1.08137	-11.9978	0.0901303	5.05147e-25	-1.26943	-5.3915	0.235451	4.89976e-06	-1.04038	-10.4105	0.0999356	3.27444e-19	0.104387	0.502706	0.20765	0.615763	ENSG00000226686.7	chr19_37522509_T_A_b38	270597	137	176	0.435644	2.47e-25	0.91858	0.0739089	T	A
17:43670018:G:A	17	43670018	-	-	-	ENSG00000263503	MAPK8IP1P2	43678235	43679706	8217	processed_pseudogene	G	A	0.205882	0.046729	A	0.0430108	0.0106383	0	138.481	8.4978e-31	1626	2.13203e-23	-1.32743	-11.9905	0.110707	5.31262e-25	-1.38487	-6.10936	0.226681	5.54318e-07	-1.2972	-10.0577	0.128977	2.66639e-18	0.0654953	0.26521	0.246957	0.79114	-	-	-	-	-	-	-	-	-	-	-
rs2644718:10871548:C:G	11	10871548	ENSG00000236287	ZBED5	0	ENSG00000238622	SNORD97	10823014	10823155	48393	snoRNA	G	C	0.561321	0.00934579	C	0.239362	0	1	138.805	7.22713e-31	1936	2.15892e-23	-0.784888	-12.3778	0.0634111	3.7149e-26	-0.673783	-3.76543	0.178939	0.000611798	-0.776288	-11.1636	0.0695374	3.63231e-21	0.0978084	0.673333	0.14526	0.501567	-	-	-	-	-	-	-	-	-	-	-
17:44281452:A:G	17	44281452	-	-	-	ENSG00000176681	LRRC37A	44370099	44415160	88647	protein_coding	A	G	0.219626	0	G	0.0434783	0.0212766	0	138.165	9.94899e-31	1413	2.16914e-23	-1.23169	-11.9208	0.103323	8.56622e-25	-1.30641	-5.06339	0.25801	1.32457e-05	-1.22581	-10.6079	0.115556	1.00894e-19	0.230722	0.98985	0.233088	0.323526	-	-	-	-	-	-	-	-	-	-	-
rs35971461:34743617:CAT:C	6	34743617	-	-	-	ENSG00000124562	SNRPC	34725282	34741634	1983	protein_coding	C	CAT	0.641509	0.00934579	CAT	0.351064	0	1	137.178	1.6299e-30	867	2.18045e-23	-0.472723	-12.1433	0.0389287	1.86147e-25	-0.474934	-5.14776	0.0922603	1.02611e-05	-0.497399	-10.5204	0.0472795	1.70061e-19	-0.0353254	-0.396483	0.0890968	0.692201	-	-	-	-	-	-	-	-	-	-	-
rs72209558:56995652:TTGTC:T	19	56995652	-	-	-	ENSG00000166770	ZNF667-AS1	56988619	57015731	0	lncRNA	TTGTC	T	0.233645	0	T	0.0978261	0.0212766	1	138.431	8.71348e-31	1671	2.24664e-23	-0.910914	-12.0418	0.0756459	3.73529e-25	-0.897665	-6.21827	0.144359	3.9868e-07	-0.949164	-9.98818	0.0950288	4.02494e-18	-0.106631	-0.644125	0.165543	0.520284	-	-	-	-	-	-	-	-	-	-	-
17:44224939:A:T	17	44224939	-	-	-	ENSG00000176681	LRRC37A	44370099	44415160	145160	protein_coding	A	T	0.216981	0.00934579	T	0.0425532	0	0	138.061	1.04806e-30	1413	2.28504e-23	-1.23109	-11.7783	0.104523	2.27202e-24	-1.29899	-4.96349	0.261709	1.79124e-05	-1.23901	-10.6501	0.116337	7.84118e-20	0.278548	1.18897	0.234277	0.23596	-	-	-	-	-	-	-	-	-	-	-
rs80103986:44224940:A:T	17	44224940	ENSG00000120071	KANSL1	0	ENSG00000176681	LRRC37A	44370099	44415160	145159	protein_coding	A	T	0.216981	0.00934579	T	0.0425532	0	0	138.061	1.04806e-30	1413	2.28504e-23	-1.23109	-11.7783	0.104523	2.27202e-24	-1.29899	-4.96349	0.261709	1.79124e-05	-1.23901	-10.6501	0.116337	7.84118e-20	0.278548	1.18897	0.234277	0.23596	-	-	-	-	-	-	-	-	-	-	-
rs2532276:44246624:C:A	17	44246624	-	-	-	ENSG00000176681	LRRC37A	44370099	44415160	123475	protein_coding	C	A	0.22381	0.0186916	A	0.0425532	0	0	138.047	1.05567e-30	1413	2.30164e-23	-1.23165	-11.7878	0.104486	2.12919e-24	-1.29899	-4.96349	0.261709	1.79124e-05	-1.23876	-10.6494	0.116321	7.87308e-20	0.267737	1.14535	0.233759	0.253526	ENSG00000176681.14	chr17_46169258_C_A_b38	-123475	85	98	0.242574	7.6e-09	0.651052	0.106763	C	A
rs1468240:44196447:T:A	17	44196447	ENSG00000120071	KANSL1	0	ENSG00000176681	LRRC37A	44370099	44415160	173652	protein_coding	T	A	0.22381	0.0186916	A	0.0425532	0	0	138.047	1.05567e-30	1413	2.30164e-23	-1.23165	-11.7878	0.104486	2.12919e-24	-1.29899	-4.96349	0.261709	1.79124e-05	-1.23876	-10.6494	0.116321	7.87308e-20	0.267737	1.14535	0.233759	0.253526	ENSG00000176681.14	chr17_46119081_T_A_b38	-173652	85	98	0.242574	7.6e-09	0.651052	0.106763	T	A
rs62060799:44144251:G:T	17	44144251	ENSG00000120071	KANSL1	0	ENSG00000176681	LRRC37A	44370099	44415160	225848	protein_coding	G	T	0.22381	0.0186916	T	0.0425532	0	0	138.047	1.05567e-30	1413	2.30164e-23	-1.23165	-11.7878	0.104486	2.12919e-24	-1.29899	-4.96349	0.261709	1.79124e-05	-1.23876	-10.6494	0.116321	7.87308e-20	0.267737	1.14535	0.233759	0.253526	ENSG00000176681.14	chr17_46066885_G_T_b38	-225848	85	98	0.242574	7.6e-09	0.651052	0.106763	G	T
rs2732605:44291381:A:G	17	44291381	-	-	-	ENSG00000176681	LRRC37A	44370099	44415160	78718	protein_coding	A	G	0.22381	0.0186916	G	0.0425532	0	0	138.047	1.05567e-30	1413	2.30164e-23	-1.23165	-11.7878	0.104486	2.12919e-24	-1.29899	-4.96349	0.261709	1.79124e-05	-1.23876	-10.6494	0.116321	7.87308e-20	0.267737	1.14535	0.233759	0.253526	ENSG00000176681.14	chr17_46214015_A_G_b38	-78718	85	98	0.242574	7.6e-09	0.651052	0.106763	A	G
rs62056811:43985247:C:T	17	43985247	ENSG00000186868|ENSG00000262881	MAPT|RP11-669E14.4	0	ENSG00000176681	LRRC37A	44370099	44415160	384852	protein_coding	C	T	0.22381	0.0186916	T	0.0425532	0	0	138.047	1.05567e-30	1413	2.30164e-23	-1.23165	-11.7878	0.104486	2.12919e-24	-1.29899	-4.96349	0.261709	1.79124e-05	-1.23876	-10.6494	0.116321	7.87308e-20	0.267737	1.14535	0.233759	0.253526	ENSG00000176681.14	chr17_45907881_C_T_b38	-384852	85	98	0.242574	7.6e-09	0.651052	0.106763	C	T
rs62060798:44144152:T:C	17	44144152	ENSG00000120071	KANSL1	0	ENSG00000176681	LRRC37A	44370099	44415160	225947	protein_coding	T	C	0.22381	0.0186916	C	0.0425532	0	0	138.047	1.05567e-30	1413	2.30164e-23	-1.23165	-11.7878	0.104486	2.12919e-24	-1.29899	-4.96349	0.261709	1.79124e-05	-1.23876	-10.6494	0.116321	7.87308e-20	0.267737	1.14535	0.233759	0.253526	ENSG00000176681.14	chr17_46066786_T_C_b38	-225947	85	98	0.242574	7.6e-09	0.651052	0.106763	T	C
17:44254494:T:C	17	44254494	-	-	-	ENSG00000176681	LRRC37A	44370099	44415160	115605	protein_coding	T	C	0.22381	0.0186916	C	0.0425532	0	0	138.047	1.05567e-30	1413	2.30164e-23	-1.23165	-11.7878	0.104486	2.12919e-24	-1.29899	-4.96349	0.261709	1.79124e-05	-1.23876	-10.6494	0.116321	7.87308e-20	0.267737	1.14535	0.233759	0.253526	-	-	-	-	-	-	-	-	-	-	-
rs62055957:43854536:C:A	17	43854536	ENSG00000120088|ENSG00000263715	CRHR1|RP11-105N13.4	0	ENSG00000214401	KANSL1-AS1	44270942	44274089	416406	lncRNA	C	A	0.219626	0	A	0.0645161	0.0106383	1	138.193	9.81144e-31	1525	2.30871e-23	-1.19674	-11.8038	0.101385	1.90739e-24	-0.909928	-3.7663	0.241597	0.000610287	-1.25948	-11.1359	0.113101	4.28836e-21	0.304751	1.34164	0.227148	0.181339	ENSG00000214401.4	chr17_45777170_C_A_b38	-416406	85	98	0.242574	1.1e-43	1.05705	0.0549499	C	A
rs62055956:43854449:C:T	17	43854449	ENSG00000120088|ENSG00000263715	CRHR1|RP11-105N13.4	0	ENSG00000214401	KANSL1-AS1	44270942	44274089	416493	lncRNA	C	T	0.219626	0	T	0.0645161	0.0106383	1	138.193	9.81144e-31	1525	2.30871e-23	-1.19674	-11.8038	0.101385	1.90739e-24	-0.909928	-3.7663	0.241597	0.000610287	-1.25948	-11.1359	0.113101	4.28836e-21	0.304751	1.34164	0.227148	0.181339	ENSG00000214401.4	chr17_45777083_C_T_b38	-416493	85	98	0.242574	1.1e-43	1.05705	0.0549499	C	T
rs62055955:43854340:A:G	17	43854340	ENSG00000120088|ENSG00000263715	CRHR1|RP11-105N13.4	0	ENSG00000214401	KANSL1-AS1	44270942	44274089	416602	lncRNA	A	G	0.219626	0	G	0.0645161	0.0106383	1	138.193	9.81144e-31	1525	2.30871e-23	-1.19674	-11.8038	0.101385	1.90739e-24	-0.909928	-3.7663	0.241597	0.000610287	-1.25948	-11.1359	0.113101	4.28836e-21	0.304751	1.34164	0.227148	0.181339	ENSG00000214401.4	chr17_45776974_A_G_b38	-416602	85	98	0.242574	1.1e-43	1.05705	0.0549499	A	G
rs1049055:32634387:C:T	6	32634387	ENSG00000179344	HLA-DQB1	0	ENSG00000179344	HLA-DQB1	32627244	32636160	0	protein_coding	T	C	0.25	0.00934579	C	0.284946	0.0106383	1	138.977	6.63022e-31	5530	2.3195e-23	-0.957437	-11.6601	0.082112	5.09491e-24	-0.725003	-3.90068	0.185866	0.000415699	-1.0645	-11.1248	0.0956867	4.58254e-21	0.40867	2.26573	0.18037	0.0246139	ENSG00000179344.16	chr6_32666610_C_T_b38	-1773	84	91	0.225248	2.33e-25	-0.892247	0.0717374	C	T
rs370348:1331219:A:G	5	1331219	ENSG00000049656	CLPTM1L	0	ENSG00000286388	AC026748.3	1345312	1350901	14093	lncRNA	G	A	0.551402	0	A	0.405556	0.0425532	1	138.068	1.04456e-30	1467	2.36445e-23	-0.843805	-11.3802	0.0741471	3.43612e-23	-0.938694	-7.37404	0.127297	1.26538e-08	-0.831313	-9.1483	0.0908708	5.6025e-16	-0.214493	-1.35664	0.158106	0.176531	-	-	-	-	-	-	-	-	-	-	-
17:44257473:T:C	17	44257473	-	-	-	ENSG00000176681	LRRC37A	44370099	44415160	112626	protein_coding	T	C	0.221698	0.00934579	C	0.0425532	0	0	137.992	1.08505e-30	1413	2.36569e-23	-1.22775	-11.8005	0.104042	1.9516e-24	-1.29899	-4.96349	0.261709	1.79124e-05	-1.2322	-10.6469	0.115734	7.99519e-20	0.266957	1.14274	0.23361	0.254606	-	-	-	-	-	-	-	-	-	-	-
rs2907502:15455321:T:C	17	15455321	ENSG00000259024|ENSG00000175106	TVP23C-CDRT4|TVP23C	0	ENSG00000259024	TVP23C-CDRT4	15339338	15466875	0	protein_coding	T	C	0.352941	0.046729	C	0.489011	0.0319149	1	138.107	1.02431e-30	1498	2.36759e-23	-0.886823	-11.7806	0.0752781	2.23575e-24	-0.916917	-5.69378	0.161038	1.95607e-06	-0.91326	-10.2805	0.0888345	7.09954e-19	0.104979	0.618862	0.169631	0.53676	-	-	-	-	-	-	-	-	-	-	-
rs7276103:46666078:G:A	21	46666078	ENSG00000182586	LINC00334	0	ENSG00000223768	LINC00205	46707965	46717721	41887	lncRNA	G	A	0.313084	0	A	0.432584	0.0531915	1	138.085	1.03574e-30	1490	2.38123e-23	0.888375	12.3191	0.0721136	5.56152e-26	0.947694	5.28378	0.179359	6.79436e-06	0.866327	10.496	0.0825386	1.96655e-19	0.285435	1.68924	0.168972	0.09284	ENSG00000223768.1	chr21_45246163_G_A_b38	-47122	112	141	0.34901	6.99e-37	-0.887721	0.0533602	G	A
17:44271152:G:A	17	44271152	-	-	-	ENSG00000176681	LRRC37A	44370099	44415160	98947	protein_coding	G	A	0.221698	0.00934579	A	0.0425532	0	0	137.975	1.09401e-30	1413	2.38522e-23	-1.22888	-11.7977	0.104162	1.98861e-24	-1.29899	-4.96349	0.261709	1.79124e-05	-1.23382	-10.6461	0.115894	8.03215e-20	0.266794	1.14206	0.233608	0.25489	-	-	-	-	-	-	-	-	-	-	-
rs62062268:44090858:C:T	17	44090858	ENSG00000186868	MAPT	0	ENSG00000176681	LRRC37A	44370099	44415160	279241	protein_coding	C	T	0.219626	0	T	0.0430108	0.0106383	0	137.971	1.09625e-30	1413	2.39012e-23	-1.2233	-11.7874	0.10378	2.13429e-24	-1.29899	-4.96349	0.261709	1.79124e-05	-1.22864	-10.6459	0.11541	8.0414e-20	0.269726	1.15343	0.233847	0.250208	ENSG00000176681.14	chr17_46013492_C_T_b38	-279241	85	98	0.242574	7.6e-09	0.651052	0.106763	C	T
rs140012394:43671471:T:C	17	43671471	-	-	-	ENSG00000263503	MAPK8IP1P2	43678235	43679706	6764	processed_pseudogene	T	C	0.235577	0.0280374	C	0.0430108	0.0106383	0	138.248	9.54735e-31	1626	2.39535e-23	-1.26742	-12.0469	0.105207	3.6073e-25	-1.3128	-5.86804	0.22372	1.15223e-06	-1.24021	-10.1889	0.121721	1.22349e-18	0.0481056	0.202339	0.237747	0.839871	-	-	-	-	-	-	-	-	-	-	-
rs7550087:63958446:A:C	1	63958446	ENSG00000142856	ITGB3BP	0	ENSG00000142856	ITGB3BP	63906441	64059392	0	protein_coding	A	C	0.281553	0.0373832	C	0.282609	0.0212766	1	138.468	8.54977e-31	1816	2.39572e-23	-0.986607	-12.0794	0.0816767	2.88581e-25	-0.844454	-4.72666	0.178658	3.65302e-05	-1.03299	-10.7762	0.0958581	3.69106e-20	0.0584023	0.314994	0.185408	0.753117	-	-	-	-	-	-	-	-	-	-	-
rs59323905:50848025:G:A	19	50848025	ENSG00000131408	NR1H2	0	ENSG00000131401	NAPSB	50837053	50848024	1	transcribed_unprocessed_pseudogene	G	A	0.276699	0.0373832	A	0.238889	0.0425532	1	138.01	1.07519e-30	1458	2.41885e-23	0.832261	11.9439	0.0696809	7.31017e-25	0.882816	7.15068	0.123459	2.44413e-08	0.814973	9.32083	0.0874356	2.04727e-16	0.109257	0.689102	0.15855	0.491613	ENSG00000131401.11	chr19_50344768_G_A_b38	7	100	120	0.29703	6.01e-19	-0.624573	0.0617494	G	A
rs1723289:74347594:G:C	2	74347594	ENSG00000257800	FNBP1P1	213	ENSG00000257800	FNBP1P1	74347807	74350345	213	processed_pseudogene	C	G	0.607477	0	G	0.255319	0	1	136.889	1.88309e-30	838	2.4349e-23	0.787894	11.9774	0.0657817	5.8104e-25	0.761201	6.4978	0.117148	1.71564e-07	0.819897	9.72974	0.0842671	1.85424e-17	-0.103379	-0.76406	0.135302	0.445795	ENSG00000257800.1	chr2_74120467_G_C_b38	-213	134	178	0.440594	2.19e-18	0.574552	0.0579898	G	C
rs767771:82403936:G:C	5	82403936	ENSG00000152422	XRCC4	0	ENSG00000152422	XRCC4	82373317	82649606	0	protein_coding	C	G	0.46729	0	G	0.402174	0.0212766	1	138.206	9.74953e-31	1638	2.46413e-23	-0.837041	-11.7933	0.0709759	2.04988e-24	-0.948478	-4.83578	0.196137	2.63203e-05	-0.855793	-10.7155	0.0798653	5.3074e-20	-0.103436	-0.573383	0.180397	0.567074	ENSG00000152422.15	chr5_83108117_G_C_b38	30619	143	191	0.472772	1.79e-15	-0.552613	0.0626886	G	C
rs111920741:44333412:G:A	17	44333412	ENSG00000262539	RP11-259G18.3	3505	ENSG00000214401	KANSL1-AS1	44270942	44274089	59323	lncRNA	G	A	0.216981	0.00934579	A	0.0376344	0.0106383	0	138.062	1.04771e-30	1525	2.46535e-23	-1.25642	-11.768	0.106766	2.43799e-24	-0.929587	-3.41146	0.27249	0.00164533	-1.31699	-11.2438	0.11713	2.24583e-21	0.312095	1.3342	0.23392	0.183762	ENSG00000214401.4	chr17_46256046_G_A_b38	62470	85	98	0.242574	1.1e-43	1.05705	0.0549499	G	A
17:43965129:AT:A	17	43965129	-	-	-	ENSG00000263503	MAPK8IP1P2	43678235	43679706	285423	processed_pseudogene	AT	A	0.234694	0.0841121	A	0.0697674	0.0851064	1	138.187	9.83998e-31	1626	2.46877e-23	-1.22233	-11.8208	0.103405	1.69807e-24	-1.21687	-5.92094	0.205519	9.81326e-07	-1.22267	-10.1553	0.120398	1.49393e-18	0.105839	0.448842	0.235804	0.654065	-	-	-	-	-	-	-	-	-	-	-
17:44230269:G:C	17	44230269	-	-	-	ENSG00000214401	KANSL1-AS1	44270942	44274089	40673	lncRNA	G	C	0.17619	0.0186916	C	0.0326087	0.0212766	0	138.053	1.05238e-30	1525	2.47633e-23	-1.38868	-11.7407	0.11828	2.93852e-24	-1.12881	-4.26019	0.264967	0.000146138	-1.46444	-10.9501	0.133738	1.30494e-20	0.322604	1.27659	0.252707	0.203329	-	-	-	-	-	-	-	-	-	-	-
rs62057122:43901001:C:T	17	43901001	ENSG00000120088	CRHR1	0	ENSG00000176681	LRRC37A	44370099	44415160	469098	protein_coding	C	T	0.219626	0	T	0.0430108	0.0106383	0	137.893	1.13982e-30	1413	2.48511e-23	-1.22478	-11.7856	0.103922	2.16122e-24	-1.31197	-5.04679	0.259961	1.39275e-05	-1.22711	-10.603	0.115732	1.03895e-19	0.257788	1.10024	0.234301	0.272641	ENSG00000176681.14	chr17_45823635_C_T_b38	-469098	85	98	0.242574	7.6e-09	0.651052	0.106763	C	T
rs10194774:132263712:A:G	2	132263712	ENSG00000152117	AC093838.4	0	ENSG00000152117	SMPD4BP	132250386	132279146	0	transcribed_processed_pseudogene	A	G	0.134615	0.0280374	G	0.155556	0.0425532	1	136.458	2.33651e-30	697	2.51285e-23	0.855182	11.9811	0.0713779	5.66651e-25	0.960488	7.51003	0.127894	8.49595e-09	0.784318	8.94747	0.0876581	1.79813e-15	0.191183	1.1814	0.161828	0.238944	ENSG00000152117.17	chr2_131506139_A_G_b38	13326	67	72	0.178218	1.18e-50	-0.922522	0.0418302	A	G
rs7583919:132209435:G:T	2	132209435	ENSG00000217950	AC073869.20	6968	ENSG00000152117	SMPD4BP	132250386	132279146	40951	transcribed_processed_pseudogene	G	T	0.179245	0.00934579	T	0.164894	0	1	136.45	2.34617e-30	697	2.52324e-23	0.809776	11.7644	0.0688328	2.49833e-24	0.94649	5.94997	0.159075	8.98598e-07	0.774925	10.0522	0.0770898	2.75354e-18	0.167061	0.976334	0.171111	0.330161	ENSG00000152117.17	chr2_131451862_G_T_b38	-40951	74	84	0.207921	3.5e-33	-0.729977	0.0478097	G	T
rs7583810:132209379:G:A	2	132209379	ENSG00000217950	AC073869.20	6912	ENSG00000152117	SMPD4BP	132250386	132279146	41007	transcribed_processed_pseudogene	G	A	0.179245	0.00934579	A	0.164894	0	1	136.45	2.34617e-30	697	2.52324e-23	0.809776	11.7644	0.0688328	2.49833e-24	0.94649	5.94997	0.159075	8.98598e-07	0.774925	10.0522	0.0770898	2.75354e-18	0.167061	0.976334	0.171111	0.330161	ENSG00000152117.17	chr2_131451806_G_A_b38	-41007	74	84	0.207921	3.5e-33	-0.729977	0.0478097	G	A
rs7599594:132209430:A:G	2	132209430	ENSG00000217950	AC073869.20	6963	ENSG00000152117	SMPD4BP	132250386	132279146	40956	transcribed_processed_pseudogene	A	G	0.179245	0.00934579	G	0.164894	0	1	136.45	2.34617e-30	697	2.52324e-23	0.809776	11.7644	0.0688328	2.49833e-24	0.94649	5.94997	0.159075	8.98598e-07	0.774925	10.0522	0.0770898	2.75354e-18	0.167061	0.976334	0.171111	0.330161	ENSG00000152117.17	chr2_131451857_A_G_b38	-40956	74	84	0.207921	3.5e-33	-0.729977	0.0478097	A	G
rs7594252:132209380:C:T	2	132209380	ENSG00000217950	AC073869.20	6913	ENSG00000152117	SMPD4BP	132250386	132279146	41006	transcribed_processed_pseudogene	C	T	0.179245	0.00934579	T	0.164894	0	1	136.45	2.34617e-30	697	2.52324e-23	0.809776	11.7644	0.0688328	2.49833e-24	0.94649	5.94997	0.159075	8.98598e-07	0.774925	10.0522	0.0770898	2.75354e-18	0.167061	0.976334	0.171111	0.330161	ENSG00000152117.17	chr2_131451807_C_T_b38	-41006	74	84	0.207921	3.5e-33	-0.729977	0.0478097	C	T
rs8070723	17	44081064	ENSG00000186868	MAPT	0	ENSG00000214425	LRRC37A4P	43584107	43628903	452161	transcribed_unprocessed_pseudogene	A	G	0.219626	0	G	0.244565	0.0212766	1	138.127	1.01435e-30	1650	2.58248e-23	0.978262	11.134	0.0878623	1.8276e-22	1.26742	6.93496	0.182758	4.63569e-08	0.97615	9.48857	0.102876	7.66344e-17	0.252828	1.15025	0.219803	0.251512	ENSG00000214425.7	chr17_46003698_A_G_b38	453363	91	105	0.259901	2.99e-50	-0.963874	0.0440416	A	G
rs76806623:37623427:C:T	19	37623427	ENSG00000267360|ENSG00000196967|ENSG00000267437	CTC-454I21.3|ZNF585A|CTC-454I21.4	0	ENSG00000226686	LINC01535	37742787	37756437	119360	lncRNA	C	T	0.306604	0.00934579	T	0.0957447	0	1	137.002	1.77985e-30	963	2.64469e-23	-1.18074	-11.8805	0.0993846	1.12876e-24	-1.39536	-5.89994	0.236505	1.04592e-06	-1.1363	-10.109	0.112404	1.96577e-18	0.0792369	0.339089	0.233676	0.734923	ENSG00000226686.7	chr19_37132525_C_T_b38	-119387	100	118	0.292079	9.25e-22	0.948951	0.0851806	C	T
17:44225802:C:T	17	44225802	-	-	-	ENSG00000176681	LRRC37A	44370099	44415160	144297	protein_coding	C	T	0.219626	0	T	0.0430108	0.0106383	0	137.764	1.21585e-30	1413	2.65087e-23	-1.22443	-11.7714	0.104017	2.38081e-24	-1.29899	-4.96349	0.261709	1.79124e-05	-1.22922	-10.6362	0.11557	8.52245e-20	0.265975	1.13704	0.233919	0.256977	-	-	-	-	-	-	-	-	-	-	-
rs62057101:43885291:G:A	17	43885291	ENSG00000120088|ENSG00000263715	CRHR1|RP11-105N13.4	0	ENSG00000176681	LRRC37A	44370099	44415160	484808	protein_coding	G	A	0.219626	0	A	0.0430108	0.0106383	0	137.764	1.21585e-30	1413	2.65087e-23	-1.22443	-11.7714	0.104017	2.38081e-24	-1.29899	-4.96349	0.261709	1.79124e-05	-1.22922	-10.6362	0.11557	8.52245e-20	0.265975	1.13704	0.233919	0.256977	ENSG00000176681.14	chr17_45807925_G_A_b38	-484808	85	98	0.242574	7.6e-09	0.651052	0.106763	G	A
rs9270556:32560606:G:A	6	32560606	ENSG00000196126	HLA-DRB1	2981	ENSG00000198502	HLA-DRB5	32485130	32498064	62542	protein_coding	G	A	0.421053	0.11215	A	0.591954	0.0744681	0	138.707	7.588e-31	5052	2.65457e-23	0.847374	11.6816	0.0725395	4.40108e-24	1.02838	7.51729	0.136802	8.31746e-09	0.806705	9.06628	0.0889786	9.02705e-16	0.185455	1.10493	0.167844	0.270609	ENSG00000198502.5	chr6_32592829_G_A_b38	62542	145	184	0.455446	1.13e-13	-0.624303	0.0768978	G	A
rs1880298:1215967:C:G	7	1215967	ENSG00000229043	AC091729.9	11064	ENSG00000229043	AC091729.3	1200010	1205243	10724	lncRNA	G	C	0.471963	0	C	0.478261	0.0212766	1	137.73	1.23696e-30	1398	2.66826e-23	-0.831252	-11.7472	0.070762	2.81079e-24	-0.885767	-6.10223	0.145155	5.66418e-07	-0.845959	-10.0246	0.0843883	3.24358e-18	-0.0098568	-0.0604875	0.162956	0.951832	ENSG00000229043.2	chr7_1176331_C_G_b38	15846	136	178	0.440594	6.21e-36	-1.00035	0.0614344	C	G
rs17649553:43994648:C:T	17	43994648	ENSG00000186868	MAPT	0	ENSG00000176681	LRRC37A	44370099	44415160	375451	protein_coding	C	T	0.221698	0.00934579	T	0.0425532	0	0	137.719	1.24353e-30	1413	2.71122e-23	-1.22645	-11.7816	0.104098	2.22032e-24	-1.29899	-4.96349	0.261709	1.79124e-05	-1.23143	-10.634	0.115801	8.63085e-20	0.26602	1.13784	0.233793	0.256642	ENSG00000176681.14	chr17_45917282_C_T_b38	-375451	85	98	0.242574	7.6e-09	0.651052	0.106763	C	T
17:44355138:G:A	17	44355138	-	-	-	ENSG00000214401	KANSL1-AS1	44270942	44274089	81049	lncRNA	G	A	0.168317	0.0560748	A	0.0222222	0.0425532	0	137.844	1.16836e-30	1525	2.74924e-23	-1.3998	-11.5064	0.121654	1.45445e-23	-1.08762	-3.86199	0.281621	0.000464488	-1.49795	-11.0873	0.135104	5.73637e-21	0.411375	1.57448	0.261277	0.117067	-	-	-	-	-	-	-	-	-	-	-
rs7211982:15394372:C:T	17	15394372	ENSG00000239704|ENSG00000259024|ENSG00000175106	CDRT4|TVP23C-CDRT4|TVP23C	0	ENSG00000175106	TVP23C	15405578	15466909	11206	protein_coding	T	C	0.440594	0.0560748	C	0.538043	0.0212766	1	137.584	1.33046e-30	1342	2.75499e-23	0.684468	11.8368	0.0578253	1.52195e-24	0.642816	6.25181	0.102821	3.6024e-07	0.693548	9.92466	0.0698813	5.86228e-18	-0.0080905	-0.0619354	0.130628	0.95068	ENSG00000175106.16	chr17_15491058_C_T_b38	-72537	153	196	0.485149	0.010253	0.155305	0.0597881	C	T
rs144041622:66148714:CTTAT:C	7	66148714	-	-	-	ENSG00000226824	AC006001.2	66119525	66136510	12204	lncRNA	C	CTTAT	0.560748	0	CTTAT	0.344086	0.0106383	1	136.302	2.52589e-30	707	2.75549e-23	0.805021	12.5437	0.0641772	1.1853e-26	0.588855	4.62399	0.127348	4.96776e-05	0.83877	10.7201	0.0782427	5.16202e-20	-0.133849	-0.94365	0.141842	0.346566	-	-	-	-	-	-	-	-	-	-	-
12:82791551:T:C	12	82791551	-	-	-	ENSG00000127720	METTL25	82752307	82873018	0	protein_coding	T	C	0.0373832	0	C	0.166667	0.0106383	0	137.752	1.22345e-30	1462	2.75994e-23	1.17577	12.1761	0.0965643	1.48623e-25	1.078	3.26177	0.330495	0.00247253	1.20787	11.2744	0.107133	1.86962e-21	-0.0195492	-0.0913603	0.213979	0.927304	-	-	-	-	-	-	-	-	-	-	-
rs9663696:42441942:G:C	10	42441942	ENSG00000229485	KSR1P1	202816	ENSG00000215146	BX322639.1	42827314	42863422	385372	transcribed_unprocessed_pseudogene	G	C	0.411458	0.102804	C	0.377907	0.0851064	0	136.999	1.78237e-30	1006	2.7667e-23	0.851735	11.5491	0.073749	1.08694e-23	1.01162	7.49696	0.134938	8.82679e-09	0.821996	8.98859	0.0914488	1.41694e-15	-0.0227162	-0.132332	0.171661	0.894864	-	-	-	-	-	-	-	-	-	-	-
rs3996725:6606810:TAAA:T	5	6606810	-	-	-	ENSG00000037474	NSUN2	6599352	6633404	0	protein_coding	T	TAAA	0.334906	0.00934579	TAAA	0.586207	0.0744681	1	138.318	9.21635e-31	1965	2.79439e-23	-0.76549	-11.9913	0.0638371	5.28199e-25	-0.711063	-5.2744	0.134814	6.99044e-06	-0.791997	-10.5119	0.0753432	1.78946e-19	-0.119728	-0.817439	0.146467	0.414718	-	-	-	-	-	-	-	-	-	-	-
rs4944971:74748225:G:A	11	74748225	ENSG00000162139	NEU3	18287	ENSG00000166435	XRRA1	74518784	74660245	87980	protein_coding	G	A	0.331683	0.0560748	A	0.0869565	0.0212766	1	137.453	1.42065e-30	1283	2.81242e-23	-1.02485	-11.2848	0.0908167	6.57236e-23	-1.39556	-5.85221	0.238467	1.20897e-06	-1.01929	-10.159	0.100334	1.46165e-18	-0.0867987	-0.395597	0.219412	0.692853	ENSG00000166435.15	chr11_75037180_G_A_b38	87980	97	109	0.269802	2.64e-31	1.0249	0.0702777	G	A
rs10901454:127536267:A:G	10	127536267	ENSG00000107949|ENSG00000089876	BCCIP|DHX32	0	ENSG00000188690	UROS	127473549	127511827	24440	protein_coding	G	A	0.490654	0	A	0.456989	0.0106383	1	137.583	1.33144e-30	1387	2.84947e-23	-0.523024	-12.0954	0.0432415	2.58593e-25	-0.582934	-5.89886	0.0988214	1.04934e-06	-0.507518	-10.1383	0.0500593	1.652e-18	-0.112944	-1.1308	0.0998802	0.259589	ENSG00000188690.12	chr10_125847698_A_G_b38	24450	144	191	0.472772	9.09e-40	-0.643349	0.0362973	A	G
rs10901456:127545418:T:C	10	127545418	ENSG00000089876	DHX32	0	ENSG00000188690	UROS	127473549	127511827	33591	protein_coding	C	T	0.490654	0	T	0.456989	0.0106383	1	137.583	1.33144e-30	1387	2.84947e-23	-0.523024	-12.0954	0.0432415	2.58593e-25	-0.582934	-5.89886	0.0988214	1.04934e-06	-0.507518	-10.1383	0.0500593	1.652e-18	-0.112944	-1.1308	0.0998802	0.259589	ENSG00000188690.12	chr10_125856849_T_C_b38	33601	145	192	0.475248	3.94e-40	-0.645004	0.0361085	T	C
rs66532283:64733749:TA:T	7	64733749	-	-	-	ENSG00000234585	CCT6P3	64498732	64535091	198658	transcribed_unprocessed_pseudogene	TA	T	0.345794	0	T	0.25	0.0425532	1	137.767	1.21425e-30	1527	2.86096e-23	-0.999063	-11.8379	0.0843953	1.51081e-24	-0.997713	-5.01747	0.198848	1.52181e-05	-1.05101	-10.6109	0.09905	9.90805e-20	0.10981	0.53405	0.205617	0.593941	-	-	-	-	-	-	-	-	-	-	-
rs34041561:64733781:G:GA	7	64733781	-	-	-	ENSG00000234585	CCT6P3	64498732	64535091	198690	transcribed_unprocessed_pseudogene	G	GA	0.345794	0	GA	0.25	0.0425532	1	137.767	1.21425e-30	1527	2.86096e-23	-0.999063	-11.8379	0.0843953	1.51081e-24	-0.997713	-5.01747	0.198848	1.52181e-05	-1.05101	-10.6109	0.09905	9.90805e-20	0.10981	0.53405	0.205617	0.593941	-	-	-	-	-	-	-	-	-	-	-
17:44324185:A:G	17	44324185	-	-	-	ENSG00000214401	KANSL1-AS1	44270942	44274089	50096	lncRNA	A	G	0.221154	0.0280374	G	0.0380435	0.0212766	0	137.749	1.22524e-30	1525	2.88308e-23	-1.25962	-11.7107	0.107562	3.607e-24	-0.785583	-2.68176	0.292935	0.0110986	-1.34017	-11.4262	0.11729	7.52733e-22	0.373231	1.5832	0.235745	0.115066	-	-	-	-	-	-	-	-	-	-	-
rs62057147:43903298:G:A	17	43903298	ENSG00000120088	CRHR1	0	ENSG00000263503	MAPK8IP1P2	43678235	43679706	223592	processed_pseudogene	G	A	0.219626	0	A	0.0505618	0.0531915	1	137.876	1.14977e-30	1626	2.88467e-23	-1.26023	-12.3128	0.102351	5.80714e-26	-1.21351	-5.45149	0.222601	4.08371e-06	-1.24094	-10.3999	0.119323	3.48802e-19	0.116554	0.505785	0.230442	0.613603	ENSG00000263503.1	chr17_45825932_G_A_b38	223592	87	100	0.247525	3.07e-29	1.13744	0.0822119	G	A
rs17652520:44098967:G:A	17	44098967	ENSG00000186868	MAPT	0	ENSG00000176681	LRRC37A	44370099	44415160	271132	protein_coding	G	A	0.22381	0.0186916	A	0.0425532	0	0	137.58	1.33347e-30	1413	2.90732e-23	-1.22696	-11.7503	0.104419	2.75052e-24	-1.30278	-4.9083	0.265424	2.11565e-05	-1.23282	-10.6531	0.115724	7.70372e-20	0.280191	1.19359	0.234747	0.234152	ENSG00000176681.14	chr17_46021601_G_A_b38	-271132	86	99	0.24505	1.3e-08	0.635288	0.106019	G	A
17:44236725:C:A	17	44236725	-	-	-	ENSG00000176681	LRRC37A	44370099	44415160	133374	protein_coding	C	A	0.216981	0.00934579	A	0.0425532	0	0	137.575	1.33633e-30	1413	2.91354e-23	-1.23022	-11.7792	0.10444	2.257e-24	-1.29899	-4.96349	0.261709	1.79124e-05	-1.23603	-10.6273	0.116307	8.98685e-20	0.274792	1.17356	0.234153	0.242066	-	-	-	-	-	-	-	-	-	-	-
rs112493812:44314179:G:A	17	44314179	ENSG00000262500	RP11-259G18.2	6793	ENSG00000176681	LRRC37A	44370099	44415160	55920	protein_coding	G	A	0.216981	0.00934579	A	0.0425532	0	0	137.575	1.33633e-30	1413	2.91354e-23	-1.23022	-11.7792	0.10444	2.257e-24	-1.29899	-4.96349	0.261709	1.79124e-05	-1.23603	-10.6273	0.116307	8.98685e-20	0.274792	1.17356	0.234153	0.242066	ENSG00000176681.14	chr17_46236813_G_A_b38	-55920	85	98	0.242574	7.6e-09	0.651052	0.106763	G	A
rs139203747:44303606:AG:A	17	44303606	-	-	-	ENSG00000176681	LRRC37A	44370099	44415160	66493	protein_coding	AG	A	0.216981	0.00934579	A	0.0425532	0	0	137.575	1.33633e-30	1413	2.91354e-23	-1.23022	-11.7792	0.10444	2.257e-24	-1.29899	-4.96349	0.261709	1.79124e-05	-1.23603	-10.6273	0.116307	8.98685e-20	0.274792	1.17356	0.234153	0.242066	-	-	-	-	-	-	-	-	-	-	-
rs113138968:44314261:C:T	17	44314261	ENSG00000262500	RP11-259G18.2	6711	ENSG00000176681	LRRC37A	44370099	44415160	55838	protein_coding	C	T	0.216981	0.00934579	T	0.0425532	0	0	137.575	1.33633e-30	1413	2.91354e-23	-1.23022	-11.7792	0.10444	2.257e-24	-1.29899	-4.96349	0.261709	1.79124e-05	-1.23603	-10.6273	0.116307	8.98685e-20	0.274792	1.17356	0.234153	0.242066	ENSG00000176681.14	chr17_46236895_C_T_b38	-55838	86	99	0.24505	7.67e-09	0.651322	0.106842	C	T
rs2266497:44294786:A:G	17	44294786	ENSG00000120071	KANSL1	0	ENSG00000176681	LRRC37A	44370099	44415160	75313	protein_coding	A	G	0.216981	0.00934579	G	0.0425532	0	0	137.575	1.33633e-30	1413	2.91354e-23	-1.23022	-11.7792	0.10444	2.257e-24	-1.29899	-4.96349	0.261709	1.79124e-05	-1.23603	-10.6273	0.116307	8.98685e-20	0.274792	1.17356	0.234153	0.242066	ENSG00000176681.14	chr17_46217420_A_G_b38	-75313	85	98	0.242574	7.6e-09	0.651052	0.106763	A	G
17:44254379:C:T	17	44254379	-	-	-	ENSG00000176681	LRRC37A	44370099	44415160	115720	protein_coding	C	T	0.216981	0.00934579	T	0.0425532	0	0	137.575	1.33633e-30	1413	2.91354e-23	-1.23022	-11.7792	0.10444	2.257e-24	-1.29899	-4.96349	0.261709	1.79124e-05	-1.23603	-10.6273	0.116307	8.98685e-20	0.274792	1.17356	0.234153	0.242066	-	-	-	-	-	-	-	-	-	-	-
rs111314258:44296522:T:C	17	44296522	-	-	-	ENSG00000176681	LRRC37A	44370099	44415160	73577	protein_coding	T	C	0.216981	0.00934579	C	0.0425532	0	0	137.575	1.33633e-30	1413	2.91354e-23	-1.23022	-11.7792	0.10444	2.257e-24	-1.29899	-4.96349	0.261709	1.79124e-05	-1.23603	-10.6273	0.116307	8.98685e-20	0.274792	1.17356	0.234153	0.242066	ENSG00000176681.14	chr17_46219156_T_C_b38	-73577	85	98	0.242574	7.6e-09	0.651052	0.106763	T	C
rs148992948:44304910:G:C	17	44304910	-	-	-	ENSG00000176681	LRRC37A	44370099	44415160	65189	protein_coding	G	C	0.216981	0.00934579	C	0.0425532	0	0	137.575	1.33633e-30	1413	2.91354e-23	-1.23022	-11.7792	0.10444	2.257e-24	-1.29899	-4.96349	0.261709	1.79124e-05	-1.23603	-10.6273	0.116307	8.98685e-20	0.274792	1.17356	0.234153	0.242066	-	-	-	-	-	-	-	-	-	-	-
rs144416125:44296523:G:A	17	44296523	ENSG00000120071	KANSL1	0	ENSG00000176681	LRRC37A	44370099	44415160	73576	protein_coding	G	A	0.216981	0.00934579	A	0.0425532	0	0	137.575	1.33633e-30	1413	2.91354e-23	-1.23022	-11.7792	0.10444	2.257e-24	-1.29899	-4.96349	0.261709	1.79124e-05	-1.23603	-10.6273	0.116307	8.98685e-20	0.274792	1.17356	0.234153	0.242066	ENSG00000176681.14	chr17_46219157_G_A_b38	-73576	85	98	0.242574	7.6e-09	0.651052	0.106763	G	A
rs2532413:44294983:C:A	17	44294983	-	-	-	ENSG00000176681	LRRC37A	44370099	44415160	75116	protein_coding	C	A	0.216981	0.00934579	A	0.0425532	0	0	137.575	1.33633e-30	1413	2.91354e-23	-1.23022	-11.7792	0.10444	2.257e-24	-1.29899	-4.96349	0.261709	1.79124e-05	-1.23603	-10.6273	0.116307	8.98685e-20	0.274792	1.17356	0.234153	0.242066	-	-	-	-	-	-	-	-	-	-	-
17:44298178:A:G	17	44298178	-	-	-	ENSG00000176681	LRRC37A	44370099	44415160	71921	protein_coding	A	G	0.216981	0.00934579	G	0.0425532	0	0	137.575	1.33633e-30	1413	2.91354e-23	-1.23022	-11.7792	0.10444	2.257e-24	-1.29899	-4.96349	0.261709	1.79124e-05	-1.23603	-10.6273	0.116307	8.98685e-20	0.274792	1.17356	0.234153	0.242066	-	-	-	-	-	-	-	-	-	-	-
17:44302881:C:T	17	44302881	-	-	-	ENSG00000176681	LRRC37A	44370099	44415160	67218	protein_coding	C	T	0.216981	0.00934579	T	0.0425532	0	0	137.575	1.33633e-30	1413	2.91354e-23	-1.23022	-11.7792	0.10444	2.257e-24	-1.29899	-4.96349	0.261709	1.79124e-05	-1.23603	-10.6273	0.116307	8.98685e-20	0.274792	1.17356	0.234153	0.242066	-	-	-	-	-	-	-	-	-	-	-
rs146200535:44309856:G:A	17	44309856	-	-	-	ENSG00000176681	LRRC37A	44370099	44415160	60243	protein_coding	G	A	0.216981	0.00934579	A	0.0425532	0	0	137.575	1.33633e-30	1413	2.91354e-23	-1.23022	-11.7792	0.10444	2.257e-24	-1.29899	-4.96349	0.261709	1.79124e-05	-1.23603	-10.6273	0.116307	8.98685e-20	0.274792	1.17356	0.234153	0.242066	-	-	-	-	-	-	-	-	-	-	-
17:44314342:T:C	17	44314342	-	-	-	ENSG00000176681	LRRC37A	44370099	44415160	55757	protein_coding	T	C	0.216981	0.00934579	C	0.0425532	0	0	137.575	1.33633e-30	1413	2.91354e-23	-1.23022	-11.7792	0.10444	2.257e-24	-1.29899	-4.96349	0.261709	1.79124e-05	-1.23603	-10.6273	0.116307	8.98685e-20	0.274792	1.17356	0.234153	0.242066	-	-	-	-	-	-	-	-	-	-	-
17:44304203:T:C	17	44304203	-	-	-	ENSG00000176681	LRRC37A	44370099	44415160	65896	protein_coding	T	C	0.216981	0.00934579	C	0.0425532	0	0	137.575	1.33633e-30	1413	2.91354e-23	-1.23022	-11.7792	0.10444	2.257e-24	-1.29899	-4.96349	0.261709	1.79124e-05	-1.23603	-10.6273	0.116307	8.98685e-20	0.274792	1.17356	0.234153	0.242066	-	-	-	-	-	-	-	-	-	-	-
17:44296251:T:C	17	44296251	-	-	-	ENSG00000176681	LRRC37A	44370099	44415160	73848	protein_coding	T	C	0.216981	0.00934579	C	0.0425532	0	0	137.575	1.33633e-30	1413	2.91354e-23	-1.23022	-11.7792	0.10444	2.257e-24	-1.29899	-4.96349	0.261709	1.79124e-05	-1.23603	-10.6273	0.116307	8.98685e-20	0.274792	1.17356	0.234153	0.242066	-	-	-	-	-	-	-	-	-	-	-
17:44314066:A:G	17	44314066	-	-	-	ENSG00000176681	LRRC37A	44370099	44415160	56033	protein_coding	A	G	0.216981	0.00934579	G	0.0425532	0	0	137.575	1.33633e-30	1413	2.91354e-23	-1.23022	-11.7792	0.10444	2.257e-24	-1.29899	-4.96349	0.261709	1.79124e-05	-1.23603	-10.6273	0.116307	8.98685e-20	0.274792	1.17356	0.234153	0.242066	-	-	-	-	-	-	-	-	-	-	-
17:44313950:C:A	17	44313950	-	-	-	ENSG00000176681	LRRC37A	44370099	44415160	56149	protein_coding	C	A	0.216981	0.00934579	A	0.0425532	0	0	137.575	1.33633e-30	1413	2.91354e-23	-1.23022	-11.7792	0.10444	2.257e-24	-1.29899	-4.96349	0.261709	1.79124e-05	-1.23603	-10.6273	0.116307	8.98685e-20	0.274792	1.17356	0.234153	0.242066	-	-	-	-	-	-	-	-	-	-	-
17:44313757:G:A	17	44313757	-	-	-	ENSG00000176681	LRRC37A	44370099	44415160	56342	protein_coding	G	A	0.216981	0.00934579	A	0.0425532	0	0	137.575	1.33633e-30	1413	2.91354e-23	-1.23022	-11.7792	0.10444	2.257e-24	-1.29899	-4.96349	0.261709	1.79124e-05	-1.23603	-10.6273	0.116307	8.98685e-20	0.274792	1.17356	0.234153	0.242066	-	-	-	-	-	-	-	-	-	-	-
17:44310234:T:C	17	44310234	-	-	-	ENSG00000176681	LRRC37A	44370099	44415160	59865	protein_coding	T	C	0.216981	0.00934579	C	0.0425532	0	0	137.575	1.33633e-30	1413	2.91354e-23	-1.23022	-11.7792	0.10444	2.257e-24	-1.29899	-4.96349	0.261709	1.79124e-05	-1.23603	-10.6273	0.116307	8.98685e-20	0.274792	1.17356	0.234153	0.242066	-	-	-	-	-	-	-	-	-	-	-
17:44310164:T:C	17	44310164	-	-	-	ENSG00000176681	LRRC37A	44370099	44415160	59935	protein_coding	T	C	0.216981	0.00934579	C	0.0425532	0	0	137.575	1.33633e-30	1413	2.91354e-23	-1.23022	-11.7792	0.10444	2.257e-24	-1.29899	-4.96349	0.261709	1.79124e-05	-1.23603	-10.6273	0.116307	8.98685e-20	0.274792	1.17356	0.234153	0.242066	-	-	-	-	-	-	-	-	-	-	-
rs371411506:44303668:G:T	17	44303668	-	-	-	ENSG00000176681	LRRC37A	44370099	44415160	66431	protein_coding	G	T	0.216981	0.00934579	T	0.0425532	0	0	137.575	1.33633e-30	1413	2.91354e-23	-1.23022	-11.7792	0.10444	2.257e-24	-1.29899	-4.96349	0.261709	1.79124e-05	-1.23603	-10.6273	0.116307	8.98685e-20	0.274792	1.17356	0.234153	0.242066	-	-	-	-	-	-	-	-	-	-	-
17:44305252:G:A	17	44305252	-	-	-	ENSG00000176681	LRRC37A	44370099	44415160	64847	protein_coding	G	A	0.216981	0.00934579	A	0.0425532	0	0	137.575	1.33633e-30	1413	2.91354e-23	-1.23022	-11.7792	0.10444	2.257e-24	-1.29899	-4.96349	0.261709	1.79124e-05	-1.23603	-10.6273	0.116307	8.98685e-20	0.274792	1.17356	0.234153	0.242066	-	-	-	-	-	-	-	-	-	-	-
17:44304298:T:A	17	44304298	-	-	-	ENSG00000176681	LRRC37A	44370099	44415160	65801	protein_coding	T	A	0.216981	0.00934579	A	0.0425532	0	0	137.575	1.33633e-30	1413	2.91354e-23	-1.23022	-11.7792	0.10444	2.257e-24	-1.29899	-4.96349	0.261709	1.79124e-05	-1.23603	-10.6273	0.116307	8.98685e-20	0.274792	1.17356	0.234153	0.242066	-	-	-	-	-	-	-	-	-	-	-
17:44305199:T:C	17	44305199	-	-	-	ENSG00000176681	LRRC37A	44370099	44415160	64900	protein_coding	T	C	0.216981	0.00934579	C	0.0425532	0	0	137.575	1.33633e-30	1413	2.91354e-23	-1.23022	-11.7792	0.10444	2.257e-24	-1.29899	-4.96349	0.261709	1.79124e-05	-1.23603	-10.6273	0.116307	8.98685e-20	0.274792	1.17356	0.234153	0.242066	-	-	-	-	-	-	-	-	-	-	-
17:44304740:A:T	17	44304740	-	-	-	ENSG00000176681	LRRC37A	44370099	44415160	65359	protein_coding	A	T	0.216981	0.00934579	T	0.0425532	0	0	137.575	1.33633e-30	1413	2.91354e-23	-1.23022	-11.7792	0.10444	2.257e-24	-1.29899	-4.96349	0.261709	1.79124e-05	-1.23603	-10.6273	0.116307	8.98685e-20	0.274792	1.17356	0.234153	0.242066	-	-	-	-	-	-	-	-	-	-	-
17:44298279:C:T	17	44298279	-	-	-	ENSG00000176681	LRRC37A	44370099	44415160	71820	protein_coding	C	T	0.216981	0.00934579	T	0.0425532	0	0	137.575	1.33633e-30	1413	2.91354e-23	-1.23022	-11.7792	0.10444	2.257e-24	-1.29899	-4.96349	0.261709	1.79124e-05	-1.23603	-10.6273	0.116307	8.98685e-20	0.274792	1.17356	0.234153	0.242066	-	-	-	-	-	-	-	-	-	-	-
rs55653937:44316076:G:T	17	44316076	ENSG00000262500	RP11-259G18.2	4896	ENSG00000176681	LRRC37A	44370099	44415160	54023	protein_coding	G	T	0.216981	0.00934579	T	0.0425532	0	0	137.575	1.33633e-30	1413	2.91354e-23	-1.23022	-11.7792	0.10444	2.257e-24	-1.29899	-4.96349	0.261709	1.79124e-05	-1.23603	-10.6273	0.116307	8.98685e-20	0.274792	1.17356	0.234153	0.242066	ENSG00000176681.14	chr17_46238710_G_T_b38	-54023	85	98	0.242574	7.6e-09	0.651052	0.106763	G	T
17:44304490:T:C	17	44304490	-	-	-	ENSG00000176681	LRRC37A	44370099	44415160	65609	protein_coding	T	C	0.216981	0.00934579	C	0.0425532	0	0	137.575	1.33633e-30	1413	2.91354e-23	-1.23022	-11.7792	0.10444	2.257e-24	-1.29899	-4.96349	0.261709	1.79124e-05	-1.23603	-10.6273	0.116307	8.98685e-20	0.274792	1.17356	0.234153	0.242066	-	-	-	-	-	-	-	-	-	-	-
17:44295157:A:G	17	44295157	-	-	-	ENSG00000176681	LRRC37A	44370099	44415160	74942	protein_coding	A	G	0.216981	0.00934579	G	0.0425532	0	0	137.575	1.33633e-30	1413	2.91354e-23	-1.23022	-11.7792	0.10444	2.257e-24	-1.29899	-4.96349	0.261709	1.79124e-05	-1.23603	-10.6273	0.116307	8.98685e-20	0.274792	1.17356	0.234153	0.242066	-	-	-	-	-	-	-	-	-	-	-
rs368557302:44303525:G:A	17	44303525	-	-	-	ENSG00000176681	LRRC37A	44370099	44415160	66574	protein_coding	G	A	0.216981	0.00934579	A	0.0425532	0	0	137.575	1.33633e-30	1413	2.91354e-23	-1.23022	-11.7792	0.10444	2.257e-24	-1.29899	-4.96349	0.261709	1.79124e-05	-1.23603	-10.6273	0.116307	8.98685e-20	0.274792	1.17356	0.234153	0.242066	-	-	-	-	-	-	-	-	-	-	-
rs113343439:44314217:A:G	17	44314217	ENSG00000262500	RP11-259G18.2	6755	ENSG00000176681	LRRC37A	44370099	44415160	55882	protein_coding	A	G	0.216981	0.00934579	G	0.0425532	0	0	137.575	1.33633e-30	1413	2.91354e-23	-1.23022	-11.7792	0.10444	2.257e-24	-1.29899	-4.96349	0.261709	1.79124e-05	-1.23603	-10.6273	0.116307	8.98685e-20	0.274792	1.17356	0.234153	0.242066	ENSG00000176681.14	chr17_46236851_A_G_b38	-55882	85	98	0.242574	7.6e-09	0.651052	0.106763	A	G
rs2458204:44293963:T:A	17	44293963	-	-	-	ENSG00000176681	LRRC37A	44370099	44415160	76136	protein_coding	T	A	0.216981	0.00934579	A	0.0425532	0	0	137.575	1.33633e-30	1413	2.91354e-23	-1.23022	-11.7792	0.10444	2.257e-24	-1.29899	-4.96349	0.261709	1.79124e-05	-1.23603	-10.6273	0.116307	8.98685e-20	0.274792	1.17356	0.234153	0.242066	-	-	-	-	-	-	-	-	-	-	-
17:44298209:T:C	17	44298209	-	-	-	ENSG00000176681	LRRC37A	44370099	44415160	71890	protein_coding	T	C	0.216981	0.00934579	C	0.0425532	0	0	137.575	1.33633e-30	1413	2.91354e-23	-1.23022	-11.7792	0.10444	2.257e-24	-1.29899	-4.96349	0.261709	1.79124e-05	-1.23603	-10.6273	0.116307	8.98685e-20	0.274792	1.17356	0.234153	0.242066	-	-	-	-	-	-	-	-	-	-	-
rs145848989:44301546:T:C	17	44301546	-	-	-	ENSG00000176681	LRRC37A	44370099	44415160	68553	protein_coding	T	C	0.216981	0.00934579	C	0.0425532	0	0	137.575	1.33633e-30	1413	2.91354e-23	-1.23022	-11.7792	0.10444	2.257e-24	-1.29899	-4.96349	0.261709	1.79124e-05	-1.23603	-10.6273	0.116307	8.98685e-20	0.274792	1.17356	0.234153	0.242066	-	-	-	-	-	-	-	-	-	-	-
rs2088279:10860648:C:T	11	10860648	ENSG00000236287	ZBED5	0	ENSG00000238622	SNORD97	10823014	10823155	37493	snoRNA	T	C	0.561321	0.00934579	C	0.25	0	1	138.201	9.77112e-31	1936	2.91888e-23	-0.779253	-12.1807	0.0639746	1.44016e-25	-0.676823	-3.68446	0.183697	0.000769421	-0.776288	-11.1636	0.0695374	3.63231e-21	0.110611	0.741374	0.149198	0.459396	-	-	-	-	-	-	-	-	-	-	-
rs56854780:9544464:TA:T	19	9544464	-	-	-	ENSG00000174652	ZNF266	9523137	9546247	0	protein_coding	T	TA	0.347619	0.0186916	TA	0.308989	0.0531915	1	137.298	1.53533e-30	1236	2.9281e-23	0.846346	12.1285	0.0697813	2.05991e-25	1.08192	6.05857	0.178577	6.46496e-07	0.788794	10.0295	0.0786472	3.15038e-18	0.225588	1.24321	0.181456	0.215347	-	-	-	-	-	-	-	-	-	-	-
rs2276072:118896115:A:G	11	118896115	ENSG00000196655|ENSG00000137700	TRAPPC4|SLC37A4	0	ENSG00000196655	TRAPPC4	118889473	118896164	0	protein_coding	A	G	0.264423	0.0280374	G	0.154255	0	1	137.019	1.76454e-30	1089	2.96501e-23	-0.80092	-11.9998	0.0667445	4.98319e-25	-0.622597	-4.14584	0.150174	0.000204315	-0.845655	-10.9468	0.0772517	1.33104e-20	0.182369	1.09634	0.166344	0.274341	ENSG00000196655.11	chr11_119025405_A_G_b38	6714	87	101	0.25	1.48e-22	0.599706	0.0524742	A	G
rs2276071:118896116:A:C	11	118896116	ENSG00000196655|ENSG00000137700	TRAPPC4|SLC37A4	0	ENSG00000196655	TRAPPC4	118889473	118896164	0	protein_coding	A	C	0.264423	0.0280374	C	0.154255	0	1	137.019	1.76454e-30	1089	2.96501e-23	-0.80092	-11.9998	0.0667445	4.98319e-25	-0.622597	-4.14584	0.150174	0.000204315	-0.845655	-10.9468	0.0772517	1.33104e-20	0.182369	1.09634	0.166344	0.274341	ENSG00000196655.11	chr11_119025406_A_C_b38	6715	87	101	0.25	1.48e-22	0.599706	0.0524742	A	C
rs1529418	12	9770355	ENSG00000212345	RNU6-700P	6363	ENSG00000284634	AC092821.4	9600891	9810988	0	lncRNA	G	A	0.357143	0.0186916	A	0.150538	0.0106383	1	138.116	1.01997e-30	1894	2.98079e-23	-1.02514	-11.3245	0.0905242	5.01738e-23	-1.26548	-6.66495	0.18987	1.03853e-07	-1.01386	-9.67957	0.104742	2.49242e-17	-0.133315	-0.665902	0.200202	0.506294	-	-	-	-	-	-	-	-	-	-	-
rs2466488:42868177:A:G	10	42868177	ENSG00000215146	RP11-313J2.1	4755	ENSG00000215146	BX322639.1	42827314	42863422	4755	transcribed_unprocessed_pseudogene	G	A	0.40566	0.00934579	A	0.193548	0.0106383	1	136.816	1.95297e-30	1006	3.03151e-23	0.908271	11.68	0.0777628	4.44757e-24	1.01236	5.26623	0.192236	7.16586e-06	0.915693	10.4443	0.087674	2.6769e-19	-0.045621	-0.244065	0.186922	0.807448	ENSG00000215146.4	chr10_42372729_A_G_b38	4755	133	169	0.418317	5.6e-28	0.792449	0.0592251	A	G
rs34612615:183335547:C:T	3	183335547	ENSG00000243584	RP11-14I2.2	1017	ENSG00000114796	KLHL24	183353398	183402307	17851	protein_coding	C	T	0.188679	0.00934579	T	0.184783	0.0212766	1	137.543	1.3581e-30	1475	3.09093e-23	-0.612691	-10.9129	0.0561439	8.15733e-22	-1.05909	-5.81727	0.182059	1.34425e-06	-0.61547	-10.1834	0.0604384	1.26394e-18	0.0413006	0.247834	0.166646	0.804535	ENSG00000114796.15	chr3_183617759_C_T_b38	-17809	56	61	0.15099	0.000883559	-0.204346	0.0603123	C	T
rs2505802:42863746:G:A	10	42863746	ENSG00000215146	RP11-313J2.1	324	ENSG00000215146	BX322639.1	42827314	42863422	324	transcribed_unprocessed_pseudogene	A	G	0.401869	0	G	0.209677	0.0106383	1	136.76	2.00885e-30	1006	3.11825e-23	0.90378	11.7454	0.0769477	2.84499e-24	1.01236	5.26623	0.192236	7.16586e-06	0.906	10.4416	0.0867684	2.72034e-19	-0.0556048	-0.297793	0.186723	0.766192	ENSG00000215146.4	chr10_42368298_G_A_b38	324	133	169	0.418317	5.6e-28	0.792449	0.0592251	G	A
rs2466476:42856384:C:T	10	42856384	ENSG00000215146	RP11-313J2.1	0	ENSG00000215146	BX322639.1	42827314	42863422	0	transcribed_unprocessed_pseudogene	T	C	0.401869	0	C	0.209677	0.0106383	1	136.76	2.00885e-30	1006	3.11825e-23	0.90378	11.7454	0.0769477	2.84499e-24	1.01236	5.26623	0.192236	7.16586e-06	0.906	10.4416	0.0867684	2.72034e-19	-0.0556048	-0.297793	0.186723	0.766192	ENSG00000215146.4	chr10_42360936_C_T_b38	-7038	133	169	0.418317	5.6e-28	0.792449	0.0592251	C	T
rs2505806:42866444:T:G	10	42866444	ENSG00000215146	RP11-313J2.1	3022	ENSG00000215146	BX322639.1	42827314	42863422	3022	transcribed_unprocessed_pseudogene	G	T	0.401869	0	T	0.209677	0.0106383	1	136.76	2.00885e-30	1006	3.11825e-23	0.90378	11.7454	0.0769477	2.84499e-24	1.01236	5.26623	0.192236	7.16586e-06	0.906	10.4416	0.0867684	2.72034e-19	-0.0556048	-0.297793	0.186723	0.766192	ENSG00000215146.4	chr10_42370996_T_G_b38	3022	133	169	0.418317	5.6e-28	0.792449	0.0592251	T	G
rs2489683:42857854:T:G	10	42857854	ENSG00000215146	RP11-313J2.1	0	ENSG00000215146	BX322639.1	42827314	42863422	0	transcribed_unprocessed_pseudogene	G	T	0.401869	0	T	0.209677	0.0106383	1	136.76	2.00885e-30	1006	3.11825e-23	0.90378	11.7454	0.0769477	2.84499e-24	1.01236	5.26623	0.192236	7.16586e-06	0.906	10.4416	0.0867684	2.72034e-19	-0.0556048	-0.297793	0.186723	0.766192	ENSG00000215146.4	chr10_42362406_T_G_b38	-5568	133	169	0.418317	5.6e-28	0.792449	0.0592251	T	G
rs2466480:42859060:C:T	10	42859060	ENSG00000215146	RP11-313J2.1	0	ENSG00000215146	BX322639.1	42827314	42863422	0	transcribed_unprocessed_pseudogene	T	C	0.401869	0	C	0.209677	0.0106383	1	136.76	2.00885e-30	1006	3.11825e-23	0.90378	11.7454	0.0769477	2.84499e-24	1.01236	5.26623	0.192236	7.16586e-06	0.906	10.4416	0.0867684	2.72034e-19	-0.0556048	-0.297793	0.186723	0.766192	ENSG00000215146.4	chr10_42363612_C_T_b38	-4362	133	169	0.418317	5.6e-28	0.792449	0.0592251	C	T
rs2505805:42866285:G:A	10	42866285	ENSG00000215146	RP11-313J2.1	2863	ENSG00000215146	BX322639.1	42827314	42863422	2863	transcribed_unprocessed_pseudogene	A	G	0.401869	0	G	0.209677	0.0106383	1	136.76	2.00885e-30	1006	3.11825e-23	0.90378	11.7454	0.0769477	2.84499e-24	1.01236	5.26623	0.192236	7.16586e-06	0.906	10.4416	0.0867684	2.72034e-19	-0.0556048	-0.297793	0.186723	0.766192	ENSG00000215146.4	chr10_42370837_G_A_b38	2863	133	169	0.418317	5.6e-28	0.792449	0.0592251	G	A
rs201358780:42855353:T:G	10	42855353	ENSG00000215146	RP11-313J2.1	0	ENSG00000215146	BX322639.1	42827314	42863422	0	transcribed_unprocessed_pseudogene	G	T	0.40566	0.00934579	T	0.195652	0.0212766	1	136.757	2.01179e-30	1006	3.12282e-23	0.909229	11.6759	0.077872	4.573e-24	1.01236	5.26623	0.192236	7.16586e-06	0.917371	10.4415	0.0878586	2.72262e-19	-0.0483044	-0.258226	0.187063	0.796517	-	-	-	-	-	-	-	-	-	-	-
rs62057147:43903298:G:A	17	43903298	ENSG00000120088	CRHR1	0	ENSG00000214401	KANSL1-AS1	44270942	44274089	367644	lncRNA	G	A	0.219626	0	A	0.0505618	0.0531915	1	137.574	1.33749e-30	1525	3.14722e-23	-1.2204	-11.7156	0.104169	3.48818e-24	-0.973974	-3.84923	0.253031	0.000481771	-1.277	-11.0796	0.115257	6.00921e-21	0.264147	1.12852	0.234064	0.260544	ENSG00000214401.4	chr17_45825932_G_A_b38	-367644	87	100	0.247525	8.54e-44	1.05138	0.0545313	G	A
rs9272132:32600677:A:G	6	32600677	ENSG00000196735	HLA-DQA1	0	ENSG00000198502	HLA-DRB5	32485130	32498064	102613	protein_coding	G	A	0.457143	0.0186916	A	0.353261	0.0212766	1	138.347	9.08707e-31	5052	3.179e-23	-0.913373	-11.9953	0.076144	5.13783e-25	-0.965209	-5.38992	0.179077	4.92334e-06	-0.938887	-10.4544	0.0898075	2.51977e-19	-0.0181664	-0.100897	0.180049	0.919741	ENSG00000198502.5	chr6_32632900_A_G_b38	102613	145	182	0.450495	4.47e-18	-0.701478	0.0716309	A	G
17:44205350:A:ATT	17	44205350	-	-	-	ENSG00000120071	KANSL1	44107282	44302755	0	protein_coding	A	ATT	0.209524	0.0186916	ATT	0.0430108	0.0106383	0	137.809	1.18869e-30	1739	3.18958e-23	-1.22442	-11.7712	0.104019	2.38453e-24	-1.29954	-5.68606	0.228549	2.00246e-06	-1.23199	-10.2703	0.119958	7.54411e-19	-0.0511759	-0.225965	0.226477	0.821475	-	-	-	-	-	-	-	-	-	-	-
rs79947689:44339608:A:G	17	44339608	ENSG00000262539	RP11-259G18.3	1636	ENSG00000214401	KANSL1-AS1	44270942	44274089	65519	lncRNA	A	G	0.206731	0.0280374	G	0.0274725	0.0319149	0	137.541	1.35944e-30	1525	3.19887e-23	-1.29418	-11.5798	0.111762	8.815e-24	-0.909593	-3.13893	0.289778	0.00343477	-1.37268	-11.2999	0.121477	1.60465e-21	0.345755	1.42687	0.242317	0.155284	-	-	-	-	-	-	-	-	-	-	-
rs36036607:44339651:T:C	17	44339651	ENSG00000262539	RP11-259G18.3	1679	ENSG00000214401	KANSL1-AS1	44270942	44274089	65562	lncRNA	T	C	0.206731	0.0280374	C	0.0274725	0.0319149	0	137.541	1.35944e-30	1525	3.19887e-23	-1.29418	-11.5798	0.111762	8.815e-24	-0.909593	-3.13893	0.289778	0.00343477	-1.37268	-11.2999	0.121477	1.60465e-21	0.345755	1.42687	0.242317	0.155284	-	-	-	-	-	-	-	-	-	-	-
rs2732683:44339665:C:G	17	44339665	ENSG00000262539	RP11-259G18.3	1693	ENSG00000214401	KANSL1-AS1	44270942	44274089	65576	lncRNA	C	G	0.206731	0.0280374	G	0.0274725	0.0319149	0	137.541	1.35944e-30	1525	3.19887e-23	-1.29418	-11.5798	0.111762	8.815e-24	-0.909593	-3.13893	0.289778	0.00343477	-1.37268	-11.2999	0.121477	1.60465e-21	0.345755	1.42687	0.242317	0.155284	-	-	-	-	-	-	-	-	-	-	-
rs2732682:44339675:T:C	17	44339675	ENSG00000262539	RP11-259G18.3	1703	ENSG00000214401	KANSL1-AS1	44270942	44274089	65586	lncRNA	T	C	0.206731	0.0280374	C	0.0274725	0.0319149	0	137.541	1.35944e-30	1525	3.19887e-23	-1.29418	-11.5798	0.111762	8.815e-24	-0.909593	-3.13893	0.289778	0.00343477	-1.37268	-11.2999	0.121477	1.60465e-21	0.345755	1.42687	0.242317	0.155284	-	-	-	-	-	-	-	-	-	-	-
17:44248769:T:C	17	44248769	-	-	-	ENSG00000176681	LRRC37A	44370099	44415160	121330	protein_coding	T	C	0.219626	0	C	0.0478723	0	0	137.362	1.48706e-30	1413	3.24217e-23	-1.22356	-11.7535	0.104102	2.6918e-24	-1.30036	-4.99382	0.260395	1.63449e-05	-1.22711	-10.603	0.115732	1.03895e-19	0.267029	1.14138	0.233952	0.255171	-	-	-	-	-	-	-	-	-	-	-
rs2489685	10	42864138	ENSG00000215146	RP11-313J2.1	716	ENSG00000215146	BX322639.1	42827314	42863422	716	transcribed_unprocessed_pseudogene	G	A	0.406542	0	A	0.228261	0.0212766	1	136.677	2.09427e-30	1006	3.25085e-23	0.891393	11.6387	0.0765885	5.89601e-24	1.00206	5.08912	0.196902	1.22541e-05	0.901369	10.5251	0.08564	1.65358e-19	-0.0839552	-0.44732	0.187685	0.655162	ENSG00000215146.4	chr10_42368690_A_G_b38	716	134	171	0.423267	1.87e-28	0.792936	0.0585093	A	G
rs10924924	1	247283320	ENSG00000226164	FGFR3P6	0	ENSG00000196418	ZNF124	247285277	247335318	1957	protein_coding	A	G	0.240566	0.00934579	G	0.505376	0.0106383	1	138.076	1.04018e-30	2028	3.25495e-23	0.698429	11.7968	0.0592051	2.0018e-24	0.670865	5.57653	0.120301	2.7931e-06	0.732688	10.343	0.0708387	4.89235e-19	-0.0402416	-0.311994	0.128982	0.755393	ENSG00000196418.12	chr1_247120018_A_G_b38	-51998	100	122	0.30198	6.89e-21	-0.765333	0.0707071	A	G
rs17690176:43916773:A:C	17	43916773	ENSG00000120088	CRHR1	3579	ENSG00000176681	LRRC37A	44370099	44415160	453326	protein_coding	A	C	0.221698	0.00934579	C	0.0425532	0	0	137.335	1.50656e-30	1413	3.28469e-23	-1.2253	-11.7574	0.104215	2.61977e-24	-1.31442	-4.99121	0.263348	1.64743e-05	-1.22711	-10.603	0.115732	1.03895e-19	0.264519	1.12765	0.234575	0.260912	ENSG00000176681.14	chr17_45839407_A_C_b38	-453326	85	98	0.242574	7.6e-09	0.651052	0.106763	A	C
rs17563965:43990919:A:G	17	43990919	ENSG00000186868	MAPT	0	ENSG00000176681	LRRC37A	44370099	44415160	379180	protein_coding	A	G	0.219626	0	G	0.0478723	0	0	137.334	1.5074e-30	1413	3.28652e-23	-1.20925	-11.752	0.102897	2.7186e-24	-1.29899	-4.96349	0.261709	1.79124e-05	-1.21319	-10.6159	0.11428	9.61637e-20	0.260447	1.1145	0.23369	0.266494	ENSG00000176681.14	chr17_45913553_A_G_b38	-379180	86	100	0.247525	1.59e-08	0.619723	0.104114	A	G
rs7537914	1	42792768	-	-	-	ENSG00000142794	NBPF3	21766621	21811498	20981270	protein_coding	G	A	0.233645	0	A	0.5	0	1	137.469	1.4093e-30	1512	3.28793e-23	-0.839013	-11.4153	0.0734993	2.70604e-23	-0.600629	-3.1714	0.189389	0.00315052	-0.885004	-11.2877	0.0784046	1.72705e-21	0.104667	0.633952	0.165103	0.526887	ENSG00000142794.18	chr1_21470123_A_G_b38	29995	98	116	0.287129	1.93e-29	-0.909009	0.0653594	A	G
rs62057147:43903298:G:A	17	43903298	ENSG00000120088	CRHR1	0	ENSG00000176681	LRRC37A	44370099	44415160	466801	protein_coding	G	A	0.219626	0	A	0.0505618	0.0531915	1	137.327	1.51278e-30	1413	3.29826e-23	-1.21379	-11.877	0.102196	1.15582e-24	-1.28391	-5.1261	0.250465	1.09567e-05	-1.21632	-10.538	0.115422	1.53067e-19	0.256802	1.1188	0.229534	0.264662	ENSG00000176681.14	chr17_45825932_G_A_b38	-466801	87	100	0.247525	1.14e-08	0.640207	0.106375	G	A
rs10954149:127038307:G:A	7	127038307	ENSG00000048405	ZNF800	0	ENSG00000048405	ZNF800	126986844	127071978	0	protein_coding	G	A	0.158879	0	A	0.0706522	0.0212766	1	137.07	1.72012e-30	1249	3.31504e-23	-1.159	-12.1401	0.0954687	1.90228e-25	-1.12404	-6.62994	0.16954	1.1535e-07	-1.15445	-9.64957	0.119637	2.97405e-17	-0.133709	-0.59816	0.223534	0.550457	ENSG00000048405.9	chr7_127398253_G_A_b38	-33671	71	76	0.188119	0.231115	-0.0931118	0.0774636	G	A
rs1667614:74348979:A:G	2	74348979	ENSG00000257800	FNBP1P1	0	ENSG00000257800	FNBP1P1	74347807	74350345	0	processed_pseudogene	G	A	0.607477	0	A	0.252688	0.0106383	1	136.264	2.57388e-30	838	3.32811e-23	0.78604	11.9243	0.065919	8.35844e-25	0.761201	6.4978	0.117148	1.71564e-07	0.818416	9.69757	0.0843939	2.2415e-17	-0.101335	-0.747417	0.13558	0.455751	ENSG00000257800.1	chr2_74121852_A_G_b38	1172	134	177	0.438119	1.68e-18	0.5766	0.0579489	A	G
rs7731492:6610786:G:T	5	6610786	ENSG00000037474	NSUN2	0	ENSG00000037474	NSUN2	6599352	6633404	0	protein_coding	T	G	0.336449	0	G	0.61413	0.0212766	1	137.951	1.10745e-30	1965	3.35777e-23	-0.760959	-11.8563	0.0641818	1.33189e-24	-0.725849	-5.5891	0.129869	2.68848e-06	-0.787665	-10.3302	0.0762487	5.28116e-19	-0.12996	-0.90636	0.143387	0.365912	ENSG00000037474.14	chr5_6610673_G_T_b38	-22618	116	146	0.361386	9.42e-39	-0.867251	0.050017	G	T
rs7285172:45726345:A:G	22	45726345	ENSG00000100376	FAM118A	0	ENSG00000100376	FAM118A	45704849	45737836	0	protein_coding	G	A	0.0904762	0.0186916	A	0.0434783	0.0212766	0	137.809	1.18878e-30	1852	3.3971e-23	-1.33808	-12.0307	0.111222	4.03026e-25	-1.47263	-4.3396	0.339347	0.000115652	-1.26267	-10.9077	0.11576	1.68179e-20	-0.151905	-0.502563	0.302259	0.615863	ENSG00000100376.11	chr22_45330464_A_G_b38	21496	45	47	0.116337	7.55e-46	-1.5129	0.075295	A	G
rs7768189:34742450:A:G	6	34742450	ENSG00000124562	SNRPC	879	ENSG00000124562	SNRPC	34725282	34741634	816	protein_coding	G	A	0.641509	0.00934579	A	0.324468	0	1	136.268	2.56887e-30	867	3.43658e-23	-0.48509	-11.8912	0.040794	1.04878e-24	-0.569702	-5.64337	0.100951	2.2798e-06	-0.498466	-10.2186	0.0487801	1.02536e-18	-0.0858756	-0.912124	0.0941491	0.362878	ENSG00000124562.9	chr6_34774673_A_G_b38	17267	130	159	0.393564	9.96e-30	-0.572349	0.040847	A	G
17:44255017:T:C	17	44255017	-	-	-	ENSG00000176681	LRRC37A	44370099	44415160	115082	protein_coding	T	C	0.221698	0.00934579	C	0.0425532	0	0	137.236	1.58371e-30	1413	3.45289e-23	-1.22652	-11.7775	0.104141	2.28416e-24	-1.29899	-4.96349	0.261709	1.79124e-05	-1.23033	-10.6113	0.115946	9.8872e-20	0.265958	1.13737	0.233835	0.256838	-	-	-	-	-	-	-	-	-	-	-
17:44267904:T:C	17	44267904	-	-	-	ENSG00000176681	LRRC37A	44370099	44415160	102195	protein_coding	T	C	0.221698	0.00934579	C	0.0425532	0	0	137.236	1.58371e-30	1413	3.45289e-23	-1.22652	-11.7775	0.104141	2.28416e-24	-1.29899	-4.96349	0.261709	1.79124e-05	-1.23033	-10.6113	0.115946	9.8872e-20	0.265958	1.13737	0.233835	0.256838	-	-	-	-	-	-	-	-	-	-	-
17:44267164:C:T	17	44267164	-	-	-	ENSG00000176681	LRRC37A	44370099	44415160	102935	protein_coding	C	T	0.221698	0.00934579	T	0.0425532	0	0	137.236	1.58371e-30	1413	3.45289e-23	-1.22652	-11.7775	0.104141	2.28416e-24	-1.29899	-4.96349	0.261709	1.79124e-05	-1.23033	-10.6113	0.115946	9.8872e-20	0.265958	1.13737	0.233835	0.256838	-	-	-	-	-	-	-	-	-	-	-
17:44267170:G:T	17	44267170	-	-	-	ENSG00000176681	LRRC37A	44370099	44415160	102929	protein_coding	G	T	0.221698	0.00934579	T	0.0425532	0	0	137.236	1.58371e-30	1413	3.45289e-23	-1.22652	-11.7775	0.104141	2.28416e-24	-1.29899	-4.96349	0.261709	1.79124e-05	-1.23033	-10.6113	0.115946	9.8872e-20	0.265958	1.13737	0.233835	0.256838	-	-	-	-	-	-	-	-	-	-	-
17:44267227:A:G	17	44267227	-	-	-	ENSG00000176681	LRRC37A	44370099	44415160	102872	protein_coding	A	G	0.221698	0.00934579	G	0.0425532	0	0	137.236	1.58371e-30	1413	3.45289e-23	-1.22652	-11.7775	0.104141	2.28416e-24	-1.29899	-4.96349	0.261709	1.79124e-05	-1.23033	-10.6113	0.115946	9.8872e-20	0.265958	1.13737	0.233835	0.256838	-	-	-	-	-	-	-	-	-	-	-
17:44267863:G:A	17	44267863	-	-	-	ENSG00000176681	LRRC37A	44370099	44415160	102236	protein_coding	G	A	0.221698	0.00934579	A	0.0425532	0	0	137.236	1.58371e-30	1413	3.45289e-23	-1.22652	-11.7775	0.104141	2.28416e-24	-1.29899	-4.96349	0.261709	1.79124e-05	-1.23033	-10.6113	0.115946	9.8872e-20	0.265958	1.13737	0.233835	0.256838	-	-	-	-	-	-	-	-	-	-	-
17:44221602:G:C	17	44221602	-	-	-	ENSG00000176681	LRRC37A	44370099	44415160	148497	protein_coding	G	C	0.221698	0.00934579	C	0.0425532	0	0	137.236	1.58371e-30	1413	3.45289e-23	-1.22652	-11.7775	0.104141	2.28416e-24	-1.29899	-4.96349	0.261709	1.79124e-05	-1.23033	-10.6113	0.115946	9.8872e-20	0.265958	1.13737	0.233835	0.256838	-	-	-	-	-	-	-	-	-	-	-
rs823084:205798313:G:T	1	205798313	ENSG00000162877	PM20D1	0	ENSG00000286619	AC119673.3	205782450	205865210	0	lncRNA	G	T	0.509346	0	T	0.408602	0.0106383	1	136.32	2.50373e-30	903	3.48851e-23	-0.778132	-11.6459	0.066816	5.61535e-24	-0.804767	-4.98146	0.161553	1.69668e-05	-0.794694	-10.5596	0.0752582	1.34614e-19	0.0986801	0.616742	0.160002	0.538155	-	-	-	-	-	-	-	-	-	-	-
12:82744557:CTCTT:C	12	82744557	-	-	-	ENSG00000127720	METTL25	82752307	82873018	7750	protein_coding	C	CTCTT	0.0373832	0	CTCTT	0.159574	0	0	137.256	1.5678e-30	1462	3.53674e-23	1.17195	12.4543	0.0941002	2.1939e-26	1.20743	4.57063	0.264172	5.82576e-05	1.20158	10.7873	0.111389	3.45536e-20	0.00692134	0.0356574	0.194107	0.971594	-	-	-	-	-	-	-	-	-	-	-
rs10069603:82408812:G:C	5	82408812	ENSG00000152422	XRCC4	0	ENSG00000152422	XRCC4	82373317	82649606	0	protein_coding	C	G	0.457944	0	G	0.38587	0.0212766	1	137.478	1.40321e-30	1638	3.54653e-23	-0.84773	-11.6566	0.0727254	5.21954e-24	-0.977469	-4.75965	0.205366	3.30881e-05	-0.872346	-10.7156	0.0814093	5.30397e-20	-0.1142	-0.609318	0.187423	0.543053	ENSG00000152422.15	chr5_83112993_G_C_b38	35495	149	200	0.49505	1.3e-16	-0.575658	0.0622603	G	C
17:44220454:T:G	17	44220454	-	-	-	ENSG00000176681	LRRC37A	44370099	44415160	149645	protein_coding	T	G	0.22381	0.0186916	G	0.0430108	0.0106383	0	137.182	1.62678e-30	1413	3.54681e-23	-1.2268	-11.6973	0.104879	3.95107e-24	-1.29686	-4.87559	0.26599	2.3348e-05	-1.23876	-10.6494	0.116321	7.87308e-20	0.285784	1.21382	0.235442	0.226348	-	-	-	-	-	-	-	-	-	-	-
rs2303792	16	70531366	ENSG00000103051	COG4	0	ENSG00000223496	EXOSC6	70280681	70285843	245523	protein_coding	C	T	0.410377	0.00934579	T	0.212766	0	1	136.075	2.82914e-30	819	3.57523e-23	-0.547978	-12.0609	0.0454342	3.27653e-25	-0.701054	-6.3753	0.109964	2.48133e-07	-0.4948	-9.76887	0.0506507	1.47205e-17	-0.132136	-1.20586	0.109578	0.229395	ENSG00000223496.2	chr16_70497463_C_T_b38	245533	111	134	0.331683	3.99e-13	0.401302	0.0507886	C	T
rs4660419:41018167:T:C	1	41018167	ENSG00000117010	ZNF684	4326	ENSG00000164002	EXO5	40974413	40982228	35939	protein_coding	T	C	0.179245	0.00934579	C	0.5	0.0212766	1	137.326	1.51351e-30	1549	3.61744e-23	-0.741654	-11.5048	0.0644647	1.47036e-23	-0.775263	-6.77791	0.114381	7.4058e-08	-0.765834	-9.55961	0.0801114	5.04895e-17	0.0709372	0.547788	0.129498	0.584491	ENSG00000164002.11	chr1_40552495_T_C_b38	43754	72	78	0.193069	1.02e-09	0.422517	0.0651472	T	C
rs12530733:64547832:C:T	7	64547832	ENSG00000226002	RP11-460N20.5	0	ENSG00000234585	CCT6P3	64498732	64535091	12741	transcribed_unprocessed_pseudogene	C	T	0.349515	0.0373832	T	0.258621	0.0744681	1	137.293	1.53888e-30	1527	3.62585e-23	-0.989972	-11.6674	0.0848491	4.84657e-24	-0.934634	-5.27001	0.17735	7.08413e-06	-1.03997	-10.4652	0.0993741	2.36357e-19	0.124252	0.614374	0.202241	0.539715	ENSG00000234585.6	chr7_65087454_C_T_b38	49094	129	164	0.405941	2.7e-25	0.795164	0.0640481	C	T
17:44259792:G:A	17	44259792	-	-	-	ENSG00000176681	LRRC37A	44370099	44415160	110307	protein_coding	G	A	0.219626	0	A	0.0430108	0.0106383	0	137.133	1.6667e-30	1413	3.63384e-23	-1.2239	-11.7618	0.104057	2.54232e-24	-1.29955	-4.97093	0.261431	1.75145e-05	-1.22711	-10.603	0.115732	1.03895e-19	0.263577	1.1263	0.23402	0.261482	-	-	-	-	-	-	-	-	-	-	-
rs62062789:44025033:T:C	17	44025033	ENSG00000186868	MAPT	0	ENSG00000176681	LRRC37A	44370099	44415160	345066	protein_coding	T	C	0.219626	0	C	0.0430108	0.0106383	0	137.133	1.6667e-30	1413	3.63384e-23	-1.2239	-11.7618	0.104057	2.54232e-24	-1.29955	-4.97093	0.261431	1.75145e-05	-1.22711	-10.603	0.115732	1.03895e-19	0.263577	1.1263	0.23402	0.261482	ENSG00000176681.14	chr17_45947667_T_C_b38	-345066	85	98	0.242574	7.6e-09	0.651052	0.106763	T	C
rs9272265:32603412:C:T	6	32603412	-	-	-	ENSG00000198502	HLA-DRB5	32485130	32498064	105348	protein_coding	T	C	0.45283	0.00934579	C	0.36413	0.0212766	1	138.01	1.07507e-30	5052	3.761e-23	-0.904978	-11.9875	0.0754936	5.4223e-25	-0.960947	-5.33389	0.180159	5.83597e-06	-0.930212	-10.4671	0.0888702	2.33685e-19	-0.0143114	-0.079497	0.180024	0.936722	-	-	-	-	-	-	-	-	-	-	-
rs9272254:32603098:C:T	6	32603098	ENSG00000196735	HLA-DQA1	0	ENSG00000198502	HLA-DRB5	32485130	32498064	105034	protein_coding	T	C	0.45283	0.00934579	C	0.36413	0.0212766	1	138.01	1.07507e-30	5052	3.761e-23	-0.904978	-11.9875	0.0754936	5.4223e-25	-0.960947	-5.33389	0.180159	5.83597e-06	-0.930212	-10.4671	0.0888702	2.33685e-19	-0.0143114	-0.079497	0.180024	0.936722	ENSG00000198502.5	chr6_32635321_C_T_b38	105034	145	182	0.450495	4.47e-18	-0.701478	0.0716309	C	T
rs16940676:43911036:G:A	17	43911036	ENSG00000120088	CRHR1	0	ENSG00000176681	LRRC37A	44370099	44415160	459063	protein_coding	G	A	0.219626	0	A	0.0425532	0	0	137.059	1.72948e-30	1413	3.77071e-23	-1.22367	-11.762	0.104036	2.53963e-24	-1.29899	-4.96349	0.261709	1.79124e-05	-1.22711	-10.603	0.115732	1.03895e-19	0.263474	1.12618	0.233953	0.261531	ENSG00000176681.14	chr17_45833670_G_A_b38	-459063	85	98	0.242574	7.6e-09	0.651052	0.106763	G	A
rs62062324:44114362:A:T	17	44114362	ENSG00000120071	KANSL1	0	ENSG00000176681	LRRC37A	44370099	44415160	255737	protein_coding	A	T	0.219626	0	T	0.0425532	0	0	137.059	1.72948e-30	1413	3.77071e-23	-1.22367	-11.762	0.104036	2.53963e-24	-1.29899	-4.96349	0.261709	1.79124e-05	-1.22711	-10.603	0.115732	1.03895e-19	0.263474	1.12618	0.233953	0.261531	ENSG00000176681.14	chr17_46036996_A_T_b38	-255737	85	98	0.242574	7.6e-09	0.651052	0.106763	A	T
rs62055556:43966749:T:C	17	43966749	ENSG00000264589	MAPT-AS1	0	ENSG00000176681	LRRC37A	44370099	44415160	403350	protein_coding	T	C	0.219626	0	C	0.0425532	0	0	137.059	1.72948e-30	1413	3.77071e-23	-1.22367	-11.762	0.104036	2.53963e-24	-1.29899	-4.96349	0.261709	1.79124e-05	-1.22711	-10.603	0.115732	1.03895e-19	0.263474	1.12618	0.233953	0.261531	ENSG00000176681.14	chr17_45889383_T_C_b38	-403350	85	98	0.242574	7.6e-09	0.651052	0.106763	T	C
rs367820416:43982069:T:G	17	43982069	ENSG00000186868	MAPT	0	ENSG00000176681	LRRC37A	44370099	44415160	388030	protein_coding	T	G	0.219626	0	G	0.0425532	0	0	137.059	1.72948e-30	1413	3.77071e-23	-1.22367	-11.762	0.104036	2.53963e-24	-1.29899	-4.96349	0.261709	1.79124e-05	-1.22711	-10.603	0.115732	1.03895e-19	0.263474	1.12618	0.233953	0.261531	-	-	-	-	-	-	-	-	-	-	-
rs112950348:44033188:G:A	17	44033188	ENSG00000186868	MAPT	0	ENSG00000176681	LRRC37A	44370099	44415160	336911	protein_coding	G	A	0.219626	0	A	0.0425532	0	0	137.059	1.72948e-30	1413	3.77071e-23	-1.22367	-11.762	0.104036	2.53963e-24	-1.29899	-4.96349	0.261709	1.79124e-05	-1.22711	-10.603	0.115732	1.03895e-19	0.263474	1.12618	0.233953	0.261531	ENSG00000176681.14	chr17_45955822_G_A_b38	-336911	85	98	0.242574	7.6e-09	0.651052	0.106763	G	A
rs62062777:44022068:G:A	17	44022068	ENSG00000186868	MAPT	0	ENSG00000176681	LRRC37A	44370099	44415160	348031	protein_coding	G	A	0.219626	0	A	0.0425532	0	0	137.059	1.72948e-30	1413	3.77071e-23	-1.22367	-11.762	0.104036	2.53963e-24	-1.29899	-4.96349	0.261709	1.79124e-05	-1.22711	-10.603	0.115732	1.03895e-19	0.263474	1.12618	0.233953	0.261531	ENSG00000176681.14	chr17_45944702_G_A_b38	-348031	85	98	0.242574	7.6e-09	0.651052	0.106763	G	A
rs17659881:44157597:A:G	17	44157597	ENSG00000120071	KANSL1	0	ENSG00000176681	LRRC37A	44370099	44415160	212502	protein_coding	A	G	0.219626	0	G	0.0425532	0	0	137.059	1.72948e-30	1413	3.77071e-23	-1.22367	-11.762	0.104036	2.53963e-24	-1.29899	-4.96349	0.261709	1.79124e-05	-1.22711	-10.603	0.115732	1.03895e-19	0.263474	1.12618	0.233953	0.261531	ENSG00000176681.14	chr17_46080231_A_G_b38	-212502	85	98	0.242574	7.6e-09	0.651052	0.106763	A	G
rs112893440:44179969:G:A	17	44179969	ENSG00000120071	KANSL1	0	ENSG00000176681	LRRC37A	44370099	44415160	190130	protein_coding	G	A	0.219626	0	A	0.0425532	0	0	137.059	1.72948e-30	1413	3.77071e-23	-1.22367	-11.762	0.104036	2.53963e-24	-1.29899	-4.96349	0.261709	1.79124e-05	-1.22711	-10.603	0.115732	1.03895e-19	0.263474	1.12618	0.233953	0.261531	ENSG00000176681.14	chr17_46102603_G_A_b38	-190130	85	98	0.242574	7.6e-09	0.651052	0.106763	G	A
rs55673340:43948733:C:T	17	43948733	ENSG00000264589	MAPT-AS1	0	ENSG00000176681	LRRC37A	44370099	44415160	421366	protein_coding	C	T	0.219626	0	T	0.0425532	0	0	137.059	1.72948e-30	1413	3.77071e-23	-1.22367	-11.762	0.104036	2.53963e-24	-1.29899	-4.96349	0.261709	1.79124e-05	-1.22711	-10.603	0.115732	1.03895e-19	0.263474	1.12618	0.233953	0.261531	ENSG00000176681.14	chr17_45871367_C_T_b38	-421366	85	98	0.242574	7.6e-09	0.651052	0.106763	C	T
rs62062321:44111109:A:G	17	44111109	ENSG00000120071	KANSL1	0	ENSG00000176681	LRRC37A	44370099	44415160	258990	protein_coding	A	G	0.219626	0	G	0.0425532	0	0	137.059	1.72948e-30	1413	3.77071e-23	-1.22367	-11.762	0.104036	2.53963e-24	-1.29899	-4.96349	0.261709	1.79124e-05	-1.22711	-10.603	0.115732	1.03895e-19	0.263474	1.12618	0.233953	0.261531	ENSG00000176681.14	chr17_46033743_A_G_b38	-258990	85	98	0.242574	7.6e-09	0.651052	0.106763	A	G
rs62054817:43925966:G:A	17	43925966	ENSG00000264589	MAPT-AS1	0	ENSG00000176681	LRRC37A	44370099	44415160	444133	protein_coding	G	A	0.219626	0	A	0.0425532	0	0	137.059	1.72948e-30	1413	3.77071e-23	-1.22367	-11.762	0.104036	2.53963e-24	-1.29899	-4.96349	0.261709	1.79124e-05	-1.22711	-10.603	0.115732	1.03895e-19	0.263474	1.12618	0.233953	0.261531	ENSG00000176681.14	chr17_45848600_G_A_b38	-444133	86	99	0.24505	4.04e-09	0.660023	0.106086	G	A
rs16940671:43908151:C:T	17	43908151	ENSG00000120088	CRHR1	0	ENSG00000176681	LRRC37A	44370099	44415160	461948	protein_coding	C	T	0.219626	0	T	0.0425532	0	0	137.059	1.72948e-30	1413	3.77071e-23	-1.22367	-11.762	0.104036	2.53963e-24	-1.29899	-4.96349	0.261709	1.79124e-05	-1.22711	-10.603	0.115732	1.03895e-19	0.263474	1.12618	0.233953	0.261531	ENSG00000176681.14	chr17_45830785_C_T_b38	-461948	85	98	0.242574	7.6e-09	0.651052	0.106763	C	T
rs62062322:44112385:A:G	17	44112385	ENSG00000120071	KANSL1	0	ENSG00000176681	LRRC37A	44370099	44415160	257714	protein_coding	A	G	0.219626	0	G	0.0425532	0	0	137.059	1.72948e-30	1413	3.77071e-23	-1.22367	-11.762	0.104036	2.53963e-24	-1.29899	-4.96349	0.261709	1.79124e-05	-1.22711	-10.603	0.115732	1.03895e-19	0.263474	1.12618	0.233953	0.261531	ENSG00000176681.14	chr17_46035019_A_G_b38	-257714	85	98	0.242574	7.6e-09	0.651052	0.106763	A	G
rs2019816:43959661:G:A	17	43959661	ENSG00000264589	MAPT-AS1	0	ENSG00000176681	LRRC37A	44370099	44415160	410438	protein_coding	G	A	0.219626	0	A	0.0425532	0	0	137.059	1.72948e-30	1413	3.77071e-23	-1.22367	-11.762	0.104036	2.53963e-24	-1.29899	-4.96349	0.261709	1.79124e-05	-1.22711	-10.603	0.115732	1.03895e-19	0.263474	1.12618	0.233953	0.261531	ENSG00000176681.14	chr17_45882295_G_A_b38	-410438	85	98	0.242574	7.6e-09	0.651052	0.106763	G	A
rs55682376:43991888:G:A	17	43991888	ENSG00000186868	MAPT	0	ENSG00000176681	LRRC37A	44370099	44415160	378211	protein_coding	G	A	0.219626	0	A	0.0425532	0	0	137.059	1.72948e-30	1413	3.77071e-23	-1.22367	-11.762	0.104036	2.53963e-24	-1.29899	-4.96349	0.261709	1.79124e-05	-1.22711	-10.603	0.115732	1.03895e-19	0.263474	1.12618	0.233953	0.261531	ENSG00000176681.14	chr17_45914522_G_A_b38	-378211	85	98	0.242574	7.6e-09	0.651052	0.106763	G	A
rs16940672:43908152:C:T	17	43908152	ENSG00000120088	CRHR1	0	ENSG00000176681	LRRC37A	44370099	44415160	461947	protein_coding	C	T	0.219626	0	T	0.0425532	0	0	137.059	1.72948e-30	1413	3.77071e-23	-1.22367	-11.762	0.104036	2.53963e-24	-1.29899	-4.96349	0.261709	1.79124e-05	-1.22711	-10.603	0.115732	1.03895e-19	0.263474	1.12618	0.233953	0.261531	ENSG00000176681.14	chr17_45830786_C_T_b38	-461947	85	98	0.242574	7.6e-09	0.651052	0.106763	C	T
rs62062780:44022593:C:T	17	44022593	ENSG00000186868	MAPT	0	ENSG00000176681	LRRC37A	44370099	44415160	347506	protein_coding	C	T	0.219626	0	T	0.0425532	0	0	137.059	1.72948e-30	1413	3.77071e-23	-1.22367	-11.762	0.104036	2.53963e-24	-1.29899	-4.96349	0.261709	1.79124e-05	-1.22711	-10.603	0.115732	1.03895e-19	0.263474	1.12618	0.233953	0.261531	ENSG00000176681.14	chr17_45945227_C_T_b38	-347506	85	98	0.242574	7.6e-09	0.651052	0.106763	C	T
rs112915466:43958744:A:G	17	43958744	ENSG00000264589	MAPT-AS1	0	ENSG00000176681	LRRC37A	44370099	44415160	411355	protein_coding	A	G	0.219626	0	G	0.0425532	0	0	137.059	1.72948e-30	1413	3.77071e-23	-1.22367	-11.762	0.104036	2.53963e-24	-1.29899	-4.96349	0.261709	1.79124e-05	-1.22711	-10.603	0.115732	1.03895e-19	0.263474	1.12618	0.233953	0.261531	ENSG00000176681.14	chr17_45881378_A_G_b38	-411355	85	98	0.242574	7.6e-09	0.651052	0.106763	A	G
rs1052594:44102689:G:C	17	44102689	ENSG00000186868	MAPT	0	ENSG00000176681	LRRC37A	44370099	44415160	267410	protein_coding	G	C	0.219626	0	C	0.0425532	0	0	137.059	1.72948e-30	1413	3.77071e-23	-1.22367	-11.762	0.104036	2.53963e-24	-1.29899	-4.96349	0.261709	1.79124e-05	-1.22711	-10.603	0.115732	1.03895e-19	0.263474	1.12618	0.233953	0.261531	ENSG00000176681.14	chr17_46025323_G_C_b38	-267410	85	98	0.242574	7.6e-09	0.651052	0.106763	G	C
rs62055555:43966282:G:T	17	43966282	ENSG00000264589	MAPT-AS1	0	ENSG00000176681	LRRC37A	44370099	44415160	403817	protein_coding	G	T	0.219626	0	T	0.0425532	0	0	137.059	1.72948e-30	1413	3.77071e-23	-1.22367	-11.762	0.104036	2.53963e-24	-1.29899	-4.96349	0.261709	1.79124e-05	-1.22711	-10.603	0.115732	1.03895e-19	0.263474	1.12618	0.233953	0.261531	ENSG00000176681.14	chr17_45888916_G_T_b38	-403817	85	98	0.242574	7.6e-09	0.651052	0.106763	G	T
rs62062323:44113224:C:T	17	44113224	ENSG00000120071	KANSL1	0	ENSG00000176681	LRRC37A	44370099	44415160	256875	protein_coding	C	T	0.219626	0	T	0.0425532	0	0	137.059	1.72948e-30	1413	3.77071e-23	-1.22367	-11.762	0.104036	2.53963e-24	-1.29899	-4.96349	0.261709	1.79124e-05	-1.22711	-10.603	0.115732	1.03895e-19	0.263474	1.12618	0.233953	0.261531	ENSG00000176681.14	chr17_46035858_C_T_b38	-256875	85	98	0.242574	7.6e-09	0.651052	0.106763	C	T
rs79290980:43985662:T:C	17	43985662	ENSG00000186868|ENSG00000262881	MAPT|RP11-669E14.4	0	ENSG00000176681	LRRC37A	44370099	44415160	384437	protein_coding	T	C	0.219626	0	C	0.0425532	0	0	137.059	1.72948e-30	1413	3.77071e-23	-1.22367	-11.762	0.104036	2.53963e-24	-1.29899	-4.96349	0.261709	1.79124e-05	-1.22711	-10.603	0.115732	1.03895e-19	0.263474	1.12618	0.233953	0.261531	ENSG00000176681.14	chr17_45908296_T_C_b38	-384437	85	98	0.242574	7.6e-09	0.651052	0.106763	T	C
17:43954982:TTCTCTTCCTCA:T	17	43954982	-	-	-	ENSG00000176681	LRRC37A	44370099	44415160	415117	protein_coding	TTCTCTTCCTCA	T	0.219626	0	T	0.0425532	0	0	137.059	1.72948e-30	1413	3.77071e-23	-1.22367	-11.762	0.104036	2.53963e-24	-1.29899	-4.96349	0.261709	1.79124e-05	-1.22711	-10.603	0.115732	1.03895e-19	0.263474	1.12618	0.233953	0.261531	-	-	-	-	-	-	-	-	-	-	-
17:43953240:CTATATA:C	17	43953240	-	-	-	ENSG00000176681	LRRC37A	44370099	44415160	416859	protein_coding	CTATATA	C	0.219626	0	C	0.0425532	0	0	137.059	1.72948e-30	1413	3.77071e-23	-1.22367	-11.762	0.104036	2.53963e-24	-1.29899	-4.96349	0.261709	1.79124e-05	-1.22711	-10.603	0.115732	1.03895e-19	0.263474	1.12618	0.233953	0.261531	-	-	-	-	-	-	-	-	-	-	-
rs16940674:43910507:C:T	17	43910507	ENSG00000120088	CRHR1	0	ENSG00000176681	LRRC37A	44370099	44415160	459592	protein_coding	C	T	0.219626	0	T	0.0425532	0	0	137.059	1.72948e-30	1413	3.77071e-23	-1.22367	-11.762	0.104036	2.53963e-24	-1.29899	-4.96349	0.261709	1.79124e-05	-1.22711	-10.603	0.115732	1.03895e-19	0.263474	1.12618	0.233953	0.261531	ENSG00000176681.14	chr17_45833141_C_T_b38	-459592	85	98	0.242574	7.6e-09	0.651052	0.106763	C	T
17:43951599:CAGAT:C	17	43951599	-	-	-	ENSG00000176681	LRRC37A	44370099	44415160	418500	protein_coding	CAGAT	C	0.219626	0	C	0.0425532	0	0	137.059	1.72948e-30	1413	3.77071e-23	-1.22367	-11.762	0.104036	2.53963e-24	-1.29899	-4.96349	0.261709	1.79124e-05	-1.22711	-10.603	0.115732	1.03895e-19	0.263474	1.12618	0.233953	0.261531	-	-	-	-	-	-	-	-	-	-	-
rs55685451:44001957:T:G	17	44001957	ENSG00000186868	MAPT	0	ENSG00000176681	LRRC37A	44370099	44415160	368142	protein_coding	T	G	0.219626	0	G	0.0425532	0	0	137.059	1.72948e-30	1413	3.77071e-23	-1.22367	-11.762	0.104036	2.53963e-24	-1.29899	-4.96349	0.261709	1.79124e-05	-1.22711	-10.603	0.115732	1.03895e-19	0.263474	1.12618	0.233953	0.261531	ENSG00000176681.14	chr17_45924591_T_G_b38	-368142	85	98	0.242574	7.6e-09	0.651052	0.106763	T	G
rs35524223:44192590:T:A	17	44192590	ENSG00000120071	KANSL1	0	ENSG00000176681	LRRC37A	44370099	44415160	177509	protein_coding	T	A	0.219626	0	A	0.0425532	0	0	137.059	1.72948e-30	1413	3.77071e-23	-1.22367	-11.762	0.104036	2.53963e-24	-1.29899	-4.96349	0.261709	1.79124e-05	-1.22711	-10.603	0.115732	1.03895e-19	0.263474	1.12618	0.233953	0.261531	ENSG00000176681.14	chr17_46115224_T_A_b38	-177509	85	98	0.242574	7.6e-09	0.651052	0.106763	T	A
rs112916880:44036129:C:T	17	44036129	ENSG00000186868	MAPT	0	ENSG00000176681	LRRC37A	44370099	44415160	333970	protein_coding	C	T	0.219626	0	T	0.0425532	0	0	137.059	1.72948e-30	1413	3.77071e-23	-1.22367	-11.762	0.104036	2.53963e-24	-1.29899	-4.96349	0.261709	1.79124e-05	-1.22711	-10.603	0.115732	1.03895e-19	0.263474	1.12618	0.233953	0.261531	ENSG00000176681.14	chr17_45958763_C_T_b38	-333970	85	98	0.242574	7.6e-09	0.651052	0.106763	C	T
rs55690782:44137311:G:A	17	44137311	ENSG00000120071	KANSL1	0	ENSG00000176681	LRRC37A	44370099	44415160	232788	protein_coding	G	A	0.219626	0	A	0.0425532	0	0	137.059	1.72948e-30	1413	3.77071e-23	-1.22367	-11.762	0.104036	2.53963e-24	-1.29899	-4.96349	0.261709	1.79124e-05	-1.22711	-10.603	0.115732	1.03895e-19	0.263474	1.12618	0.233953	0.261531	ENSG00000176681.14	chr17_46059945_G_A_b38	-232788	85	98	0.242574	7.6e-09	0.651052	0.106763	G	A
rs62062325:44114364:C:A	17	44114364	ENSG00000120071	KANSL1	0	ENSG00000176681	LRRC37A	44370099	44415160	255735	protein_coding	C	A	0.219626	0	A	0.0425532	0	0	137.059	1.72948e-30	1413	3.77071e-23	-1.22367	-11.762	0.104036	2.53963e-24	-1.29899	-4.96349	0.261709	1.79124e-05	-1.22711	-10.603	0.115732	1.03895e-19	0.263474	1.12618	0.233953	0.261531	ENSG00000176681.14	chr17_46036998_C_A_b38	-255735	85	98	0.242574	7.6e-09	0.651052	0.106763	C	A
rs62055558:43966955:A:G	17	43966955	ENSG00000264589	MAPT-AS1	0	ENSG00000176681	LRRC37A	44370099	44415160	403144	protein_coding	A	G	0.219626	0	G	0.0425532	0	0	137.059	1.72948e-30	1413	3.77071e-23	-1.22367	-11.762	0.104036	2.53963e-24	-1.29899	-4.96349	0.261709	1.79124e-05	-1.22711	-10.603	0.115732	1.03895e-19	0.263474	1.12618	0.233953	0.261531	ENSG00000176681.14	chr17_45889589_A_G_b38	-403144	85	98	0.242574	7.6e-09	0.651052	0.106763	A	G
rs62054806:43915312:C:T	17	43915312	ENSG00000120088	CRHR1	2118	ENSG00000176681	LRRC37A	44370099	44415160	454787	protein_coding	C	T	0.219626	0	T	0.0425532	0	0	137.059	1.72948e-30	1413	3.77071e-23	-1.22367	-11.762	0.104036	2.53963e-24	-1.29899	-4.96349	0.261709	1.79124e-05	-1.22711	-10.603	0.115732	1.03895e-19	0.263474	1.12618	0.233953	0.261531	ENSG00000176681.14	chr17_45837946_C_T_b38	-454787	85	98	0.242574	7.6e-09	0.651052	0.106763	C	T
rs1052551	17	44068924	ENSG00000186868	MAPT	0	ENSG00000176681	LRRC37A	44370099	44415160	301175	protein_coding	G	A	0.219626	0	A	0.0425532	0	0	137.059	1.72948e-30	1413	3.77071e-23	-1.22367	-11.762	0.104036	2.53963e-24	-1.29899	-4.96349	0.261709	1.79124e-05	-1.22711	-10.603	0.115732	1.03895e-19	0.263474	1.12618	0.233953	0.261531	ENSG00000176681.14	chr17_45991558_G_A_b38	-301175	85	98	0.242574	7.6e-09	0.651052	0.106763	G	A
rs10514898:44119636:A:C	17	44119636	ENSG00000120071	KANSL1	0	ENSG00000176681	LRRC37A	44370099	44415160	250463	protein_coding	A	C	0.219626	0	C	0.0425532	0	0	137.059	1.72948e-30	1413	3.77071e-23	-1.22367	-11.762	0.104036	2.53963e-24	-1.29899	-4.96349	0.261709	1.79124e-05	-1.22711	-10.603	0.115732	1.03895e-19	0.263474	1.12618	0.233953	0.261531	ENSG00000176681.14	chr17_46042270_A_C_b38	-250463	85	98	0.242574	7.6e-09	0.651052	0.106763	A	C
rs55711631:43958431:T:C	17	43958431	ENSG00000264589	MAPT-AS1	0	ENSG00000176681	LRRC37A	44370099	44415160	411668	protein_coding	T	C	0.219626	0	C	0.0425532	0	0	137.059	1.72948e-30	1413	3.77071e-23	-1.22367	-11.762	0.104036	2.53963e-24	-1.29899	-4.96349	0.261709	1.79124e-05	-1.22711	-10.603	0.115732	1.03895e-19	0.263474	1.12618	0.233953	0.261531	ENSG00000176681.14	chr17_45881065_T_C_b38	-411668	85	98	0.242574	7.6e-09	0.651052	0.106763	T	C
17:43913360:TGAGGGCAGGAGG:T	17	43913360	-	-	-	ENSG00000176681	LRRC37A	44370099	44415160	456739	protein_coding	TGAGGGCAGGAGG	T	0.219626	0	T	0.0425532	0	0	137.059	1.72948e-30	1413	3.77071e-23	-1.22367	-11.762	0.104036	2.53963e-24	-1.29899	-4.96349	0.261709	1.79124e-05	-1.22711	-10.603	0.115732	1.03895e-19	0.263474	1.12618	0.233953	0.261531	-	-	-	-	-	-	-	-	-	-	-
17:43894485:G:GA	17	43894485	-	-	-	ENSG00000176681	LRRC37A	44370099	44415160	475614	protein_coding	G	GA	0.219626	0	GA	0.0425532	0	0	137.059	1.72948e-30	1413	3.77071e-23	-1.22367	-11.762	0.104036	2.53963e-24	-1.29899	-4.96349	0.261709	1.79124e-05	-1.22711	-10.603	0.115732	1.03895e-19	0.263474	1.12618	0.233953	0.261531	-	-	-	-	-	-	-	-	-	-	-
rs62062772:44020314:C:T	17	44020314	ENSG00000186868	MAPT	0	ENSG00000176681	LRRC37A	44370099	44415160	349785	protein_coding	C	T	0.219626	0	T	0.0425532	0	0	137.059	1.72948e-30	1413	3.77071e-23	-1.22367	-11.762	0.104036	2.53963e-24	-1.29899	-4.96349	0.261709	1.79124e-05	-1.22711	-10.603	0.115732	1.03895e-19	0.263474	1.12618	0.233953	0.261531	ENSG00000176681.14	chr17_45942948_C_T_b38	-349785	85	98	0.242574	7.6e-09	0.651052	0.106763	C	T
rs55692232:44164323:G:A	17	44164323	ENSG00000120071	KANSL1	0	ENSG00000176681	LRRC37A	44370099	44415160	205776	protein_coding	G	A	0.219626	0	A	0.0425532	0	0	137.059	1.72948e-30	1413	3.77071e-23	-1.22367	-11.762	0.104036	2.53963e-24	-1.29899	-4.96349	0.261709	1.79124e-05	-1.22711	-10.603	0.115732	1.03895e-19	0.263474	1.12618	0.233953	0.261531	ENSG00000176681.14	chr17_46086957_G_A_b38	-205776	85	98	0.242574	7.6e-09	0.651052	0.106763	G	A
rs62054809:43918239:C:T	17	43918239	ENSG00000264589	MAPT-AS1	2778	ENSG00000176681	LRRC37A	44370099	44415160	451860	protein_coding	C	T	0.219626	0	T	0.0425532	0	0	137.059	1.72948e-30	1413	3.77071e-23	-1.22367	-11.762	0.104036	2.53963e-24	-1.29899	-4.96349	0.261709	1.79124e-05	-1.22711	-10.603	0.115732	1.03895e-19	0.263474	1.12618	0.233953	0.261531	ENSG00000176681.14	chr17_45840873_C_T_b38	-451860	85	98	0.242574	7.6e-09	0.651052	0.106763	C	T
rs16940677:43911898:C:T	17	43911898	ENSG00000120088	CRHR1	0	ENSG00000176681	LRRC37A	44370099	44415160	458201	protein_coding	C	T	0.219626	0	T	0.0425532	0	0	137.059	1.72948e-30	1413	3.77071e-23	-1.22367	-11.762	0.104036	2.53963e-24	-1.29899	-4.96349	0.261709	1.79124e-05	-1.22711	-10.603	0.115732	1.03895e-19	0.263474	1.12618	0.233953	0.261531	ENSG00000176681.14	chr17_45834532_C_T_b38	-458201	85	98	0.242574	7.6e-09	0.651052	0.106763	C	T
rs62062773:44020545:A:G	17	44020545	ENSG00000186868	MAPT	0	ENSG00000176681	LRRC37A	44370099	44415160	349554	protein_coding	A	G	0.219626	0	G	0.0425532	0	0	137.059	1.72948e-30	1413	3.77071e-23	-1.22367	-11.762	0.104036	2.53963e-24	-1.29899	-4.96349	0.261709	1.79124e-05	-1.22711	-10.603	0.115732	1.03895e-19	0.263474	1.12618	0.233953	0.261531	ENSG00000176681.14	chr17_45943179_A_G_b38	-349554	85	98	0.242574	7.6e-09	0.651052	0.106763	A	G
rs62062778:44022528:A:G	17	44022528	ENSG00000186868	MAPT	0	ENSG00000176681	LRRC37A	44370099	44415160	347571	protein_coding	A	G	0.219626	0	G	0.0425532	0	0	137.059	1.72948e-30	1413	3.77071e-23	-1.22367	-11.762	0.104036	2.53963e-24	-1.29899	-4.96349	0.261709	1.79124e-05	-1.22711	-10.603	0.115732	1.03895e-19	0.263474	1.12618	0.233953	0.261531	ENSG00000176681.14	chr17_45945162_A_G_b38	-347571	85	98	0.242574	7.6e-09	0.651052	0.106763	A	G
17:43909435:C:CAAAAAAACAAAA	17	43909435	-	-	-	ENSG00000176681	LRRC37A	44370099	44415160	460664	protein_coding	C	CAAAAAAACAAAA	0.219626	0	CAAAAAAACAAAA	0.0425532	0	0	137.059	1.72948e-30	1413	3.77071e-23	-1.22367	-11.762	0.104036	2.53963e-24	-1.29899	-4.96349	0.261709	1.79124e-05	-1.22711	-10.603	0.115732	1.03895e-19	0.263474	1.12618	0.233953	0.261531	-	-	-	-	-	-	-	-	-	-	-
rs113089855:44256811:A:AACAAG	17	44256811	-	-	-	ENSG00000176681	LRRC37A	44370099	44415160	113288	protein_coding	A	AACAAG	0.219626	0	AACAAG	0.0425532	0	0	137.059	1.72948e-30	1413	3.77071e-23	-1.22367	-11.762	0.104036	2.53963e-24	-1.29899	-4.96349	0.261709	1.79124e-05	-1.22711	-10.603	0.115732	1.03895e-19	0.263474	1.12618	0.233953	0.261531	-	-	-	-	-	-	-	-	-	-	-
17:43895168:T:TG	17	43895168	-	-	-	ENSG00000176681	LRRC37A	44370099	44415160	474931	protein_coding	T	TG	0.219626	0	TG	0.0425532	0	0	137.059	1.72948e-30	1413	3.77071e-23	-1.22367	-11.762	0.104036	2.53963e-24	-1.29899	-4.96349	0.261709	1.79124e-05	-1.22711	-10.603	0.115732	1.03895e-19	0.263474	1.12618	0.233953	0.261531	-	-	-	-	-	-	-	-	-	-	-
rs62062774:44021463:T:C	17	44021463	ENSG00000186868	MAPT	0	ENSG00000176681	LRRC37A	44370099	44415160	348636	protein_coding	T	C	0.219626	0	C	0.0425532	0	0	137.059	1.72948e-30	1413	3.77071e-23	-1.22367	-11.762	0.104036	2.53963e-24	-1.29899	-4.96349	0.261709	1.79124e-05	-1.22711	-10.603	0.115732	1.03895e-19	0.263474	1.12618	0.233953	0.261531	ENSG00000176681.14	chr17_45944097_T_C_b38	-348636	85	98	0.242574	7.6e-09	0.651052	0.106763	T	C
17:43897026:TGGAG:T	17	43897026	-	-	-	ENSG00000176681	LRRC37A	44370099	44415160	473073	protein_coding	TGGAG	T	0.219626	0	T	0.0425532	0	0	137.059	1.72948e-30	1413	3.77071e-23	-1.22367	-11.762	0.104036	2.53963e-24	-1.29899	-4.96349	0.261709	1.79124e-05	-1.22711	-10.603	0.115732	1.03895e-19	0.263474	1.12618	0.233953	0.261531	-	-	-	-	-	-	-	-	-	-	-
17:43898362:AAGG:A	17	43898362	-	-	-	ENSG00000176681	LRRC37A	44370099	44415160	471737	protein_coding	AAGG	A	0.219626	0	A	0.0425532	0	0	137.059	1.72948e-30	1413	3.77071e-23	-1.22367	-11.762	0.104036	2.53963e-24	-1.29899	-4.96349	0.261709	1.79124e-05	-1.22711	-10.603	0.115732	1.03895e-19	0.263474	1.12618	0.233953	0.261531	-	-	-	-	-	-	-	-	-	-	-
17:43908476:GT:G	17	43908476	-	-	-	ENSG00000176681	LRRC37A	44370099	44415160	461623	protein_coding	GT	G	0.219626	0	G	0.0425532	0	0	137.059	1.72948e-30	1413	3.77071e-23	-1.22367	-11.762	0.104036	2.53963e-24	-1.29899	-4.96349	0.261709	1.79124e-05	-1.22711	-10.603	0.115732	1.03895e-19	0.263474	1.12618	0.233953	0.261531	-	-	-	-	-	-	-	-	-	-	-
rs739645:43894990:T:G	17	43894990	ENSG00000120088	CRHR1	0	ENSG00000176681	LRRC37A	44370099	44415160	475109	protein_coding	T	G	0.219626	0	G	0.0425532	0	0	137.059	1.72948e-30	1413	3.77071e-23	-1.22367	-11.762	0.104036	2.53963e-24	-1.29899	-4.96349	0.261709	1.79124e-05	-1.22711	-10.603	0.115732	1.03895e-19	0.263474	1.12618	0.233953	0.261531	ENSG00000176681.14	chr17_45817624_T_G_b38	-475109	85	98	0.242574	7.6e-09	0.651052	0.106763	T	G
rs10514903:44206646:C:G	17	44206646	ENSG00000120071	KANSL1	0	ENSG00000176681	LRRC37A	44370099	44415160	163453	protein_coding	C	G	0.219626	0	G	0.0425532	0	0	137.059	1.72948e-30	1413	3.77071e-23	-1.22367	-11.762	0.104036	2.53963e-24	-1.29899	-4.96349	0.261709	1.79124e-05	-1.22711	-10.603	0.115732	1.03895e-19	0.263474	1.12618	0.233953	0.261531	ENSG00000176681.14	chr17_46129280_C_G_b38	-163453	85	98	0.242574	7.6e-09	0.651052	0.106763	C	G
17:43907641:C:CAGGTGG	17	43907641	-	-	-	ENSG00000176681	LRRC37A	44370099	44415160	462458	protein_coding	C	CAGGTGG	0.219626	0	CAGGTGG	0.0425532	0	0	137.059	1.72948e-30	1413	3.77071e-23	-1.22367	-11.762	0.104036	2.53963e-24	-1.29899	-4.96349	0.261709	1.79124e-05	-1.22711	-10.603	0.115732	1.03895e-19	0.263474	1.12618	0.233953	0.261531	-	-	-	-	-	-	-	-	-	-	-
rs62062776:44022043:A:C	17	44022043	ENSG00000186868	MAPT	0	ENSG00000176681	LRRC37A	44370099	44415160	348056	protein_coding	A	C	0.219626	0	C	0.0425532	0	0	137.059	1.72948e-30	1413	3.77071e-23	-1.22367	-11.762	0.104036	2.53963e-24	-1.29899	-4.96349	0.261709	1.79124e-05	-1.22711	-10.603	0.115732	1.03895e-19	0.263474	1.12618	0.233953	0.261531	ENSG00000176681.14	chr17_45944677_A_C_b38	-348056	85	98	0.242574	7.6e-09	0.651052	0.106763	A	C
rs10514901:44194735:G:T	17	44194735	ENSG00000120071	KANSL1	0	ENSG00000176681	LRRC37A	44370099	44415160	175364	protein_coding	G	T	0.219626	0	T	0.0425532	0	0	137.059	1.72948e-30	1413	3.77071e-23	-1.22367	-11.762	0.104036	2.53963e-24	-1.29899	-4.96349	0.261709	1.79124e-05	-1.22711	-10.603	0.115732	1.03895e-19	0.263474	1.12618	0.233953	0.261531	ENSG00000176681.14	chr17_46117369_G_T_b38	-175364	85	98	0.242574	7.6e-09	0.651052	0.106763	G	T
rs62055559:43967138:T:G	17	43967138	ENSG00000264589	MAPT-AS1	0	ENSG00000176681	LRRC37A	44370099	44415160	402961	protein_coding	T	G	0.219626	0	G	0.0425532	0	0	137.059	1.72948e-30	1413	3.77071e-23	-1.22367	-11.762	0.104036	2.53963e-24	-1.29899	-4.96349	0.261709	1.79124e-05	-1.22711	-10.603	0.115732	1.03895e-19	0.263474	1.12618	0.233953	0.261531	ENSG00000176681.14	chr17_45889772_T_G_b38	-402961	85	98	0.242574	7.6e-09	0.651052	0.106763	T	G
rs16940681:43912159:G:C	17	43912159	-	-	-	ENSG00000176681	LRRC37A	44370099	44415160	457940	protein_coding	G	C	0.219626	0	C	0.0425532	0	0	137.059	1.72948e-30	1413	3.77071e-23	-1.22367	-11.762	0.104036	2.53963e-24	-1.29899	-4.96349	0.261709	1.79124e-05	-1.22711	-10.603	0.115732	1.03895e-19	0.263474	1.12618	0.233953	0.261531	-	-	-	-	-	-	-	-	-	-	-
17:43914981:C:G	17	43914981	-	-	-	ENSG00000176681	LRRC37A	44370099	44415160	455118	protein_coding	C	G	0.219626	0	G	0.0425532	0	0	137.059	1.72948e-30	1413	3.77071e-23	-1.22367	-11.762	0.104036	2.53963e-24	-1.29899	-4.96349	0.261709	1.79124e-05	-1.22711	-10.603	0.115732	1.03895e-19	0.263474	1.12618	0.233953	0.261531	-	-	-	-	-	-	-	-	-	-	-
rs62055557:43966795:C:A	17	43966795	ENSG00000264589	MAPT-AS1	0	ENSG00000176681	LRRC37A	44370099	44415160	403304	protein_coding	C	A	0.219626	0	A	0.0425532	0	0	137.059	1.72948e-30	1413	3.77071e-23	-1.22367	-11.762	0.104036	2.53963e-24	-1.29899	-4.96349	0.261709	1.79124e-05	-1.22711	-10.603	0.115732	1.03895e-19	0.263474	1.12618	0.233953	0.261531	ENSG00000176681.14	chr17_45889429_C_A_b38	-403304	85	98	0.242574	7.6e-09	0.651052	0.106763	C	A
17:43914990:AAC:A	17	43914990	-	-	-	ENSG00000176681	LRRC37A	44370099	44415160	455109	protein_coding	AAC	A	0.219626	0	A	0.0425532	0	0	137.059	1.72948e-30	1413	3.77071e-23	-1.22367	-11.762	0.104036	2.53963e-24	-1.29899	-4.96349	0.261709	1.79124e-05	-1.22711	-10.603	0.115732	1.03895e-19	0.263474	1.12618	0.233953	0.261531	-	-	-	-	-	-	-	-	-	-	-
rs142767245:44129997:AAAC:A	17	44129997	-	-	-	ENSG00000176681	LRRC37A	44370099	44415160	240102	protein_coding	AAAC	A	0.219626	0	A	0.0425532	0	0	137.059	1.72948e-30	1413	3.77071e-23	-1.22367	-11.762	0.104036	2.53963e-24	-1.29899	-4.96349	0.261709	1.79124e-05	-1.22711	-10.603	0.115732	1.03895e-19	0.263474	1.12618	0.233953	0.261531	-	-	-	-	-	-	-	-	-	-	-
17:43950444:CA:C	17	43950444	-	-	-	ENSG00000176681	LRRC37A	44370099	44415160	419655	protein_coding	CA	C	0.219626	0	C	0.0425532	0	0	137.059	1.72948e-30	1413	3.77071e-23	-1.22367	-11.762	0.104036	2.53963e-24	-1.29899	-4.96349	0.261709	1.79124e-05	-1.22711	-10.603	0.115732	1.03895e-19	0.263474	1.12618	0.233953	0.261531	-	-	-	-	-	-	-	-	-	-	-
rs55686102:44202608:C:T	17	44202608	ENSG00000120071	KANSL1	0	ENSG00000176681	LRRC37A	44370099	44415160	167491	protein_coding	C	T	0.219626	0	T	0.0425532	0	0	137.059	1.72948e-30	1413	3.77071e-23	-1.22367	-11.762	0.104036	2.53963e-24	-1.29899	-4.96349	0.261709	1.79124e-05	-1.22711	-10.603	0.115732	1.03895e-19	0.263474	1.12618	0.233953	0.261531	ENSG00000176681.14	chr17_46125242_C_T_b38	-167491	85	98	0.242574	7.6e-09	0.651052	0.106763	C	T
rs79193046:43967562:T:C	17	43967562	ENSG00000264589	MAPT-AS1	0	ENSG00000176681	LRRC37A	44370099	44415160	402537	protein_coding	T	C	0.219626	0	C	0.0425532	0	0	137.059	1.72948e-30	1413	3.77071e-23	-1.22367	-11.762	0.104036	2.53963e-24	-1.29899	-4.96349	0.261709	1.79124e-05	-1.22711	-10.603	0.115732	1.03895e-19	0.263474	1.12618	0.233953	0.261531	ENSG00000176681.14	chr17_45890196_T_C_b38	-402537	85	98	0.242574	7.6e-09	0.651052	0.106763	T	C
rs80254317:43963282:C:G	17	43963282	ENSG00000264589	MAPT-AS1	0	ENSG00000176681	LRRC37A	44370099	44415160	406817	protein_coding	C	G	0.219626	0	G	0.0425532	0	0	137.059	1.72948e-30	1413	3.77071e-23	-1.22367	-11.762	0.104036	2.53963e-24	-1.29899	-4.96349	0.261709	1.79124e-05	-1.22711	-10.603	0.115732	1.03895e-19	0.263474	1.12618	0.233953	0.261531	-	-	-	-	-	-	-	-	-	-	-
rs1052590:44102638:A:G	17	44102638	ENSG00000186868	MAPT	0	ENSG00000176681	LRRC37A	44370099	44415160	267461	protein_coding	A	G	0.219626	0	G	0.0425532	0	0	137.059	1.72948e-30	1413	3.77071e-23	-1.22367	-11.762	0.104036	2.53963e-24	-1.29899	-4.96349	0.261709	1.79124e-05	-1.22711	-10.603	0.115732	1.03895e-19	0.263474	1.12618	0.233953	0.261531	ENSG00000176681.14	chr17_46025272_A_G_b38	-267461	85	98	0.242574	7.6e-09	0.651052	0.106763	A	G
rs62054815:43923266:G:A	17	43923266	ENSG00000264589|ENSG00000185294	MAPT-AS1|SPPL2C	0	ENSG00000176681	LRRC37A	44370099	44415160	446833	protein_coding	G	A	0.219626	0	A	0.0425532	0	0	137.059	1.72948e-30	1413	3.77071e-23	-1.22367	-11.762	0.104036	2.53963e-24	-1.29899	-4.96349	0.261709	1.79124e-05	-1.22711	-10.603	0.115732	1.03895e-19	0.263474	1.12618	0.233953	0.261531	ENSG00000176681.14	chr17_45845900_G_A_b38	-446833	85	98	0.242574	7.6e-09	0.651052	0.106763	G	A
rs739644:43895008:C:G	17	43895008	ENSG00000120088	CRHR1	0	ENSG00000176681	LRRC37A	44370099	44415160	475091	protein_coding	C	G	0.219626	0	G	0.0425532	0	0	137.059	1.72948e-30	1413	3.77071e-23	-1.22367	-11.762	0.104036	2.53963e-24	-1.29899	-4.96349	0.261709	1.79124e-05	-1.22711	-10.603	0.115732	1.03895e-19	0.263474	1.12618	0.233953	0.261531	ENSG00000176681.14	chr17_45817642_C_G_b38	-475091	85	98	0.242574	7.6e-09	0.651052	0.106763	C	G
rs62062768:44019479:C:G	17	44019479	ENSG00000186868	MAPT	0	ENSG00000176681	LRRC37A	44370099	44415160	350620	protein_coding	C	G	0.219626	0	G	0.0425532	0	0	137.059	1.72948e-30	1413	3.77071e-23	-1.22367	-11.762	0.104036	2.53963e-24	-1.29899	-4.96349	0.261709	1.79124e-05	-1.22711	-10.603	0.115732	1.03895e-19	0.263474	1.12618	0.233953	0.261531	ENSG00000176681.14	chr17_45942113_C_G_b38	-350620	85	98	0.242574	7.6e-09	0.651052	0.106763	C	G
rs1052587	17	44102604	ENSG00000186868	MAPT	0	ENSG00000176681	LRRC37A	44370099	44415160	267495	protein_coding	T	C	0.219626	0	C	0.0425532	0	0	137.059	1.72948e-30	1413	3.77071e-23	-1.22367	-11.762	0.104036	2.53963e-24	-1.29899	-4.96349	0.261709	1.79124e-05	-1.22711	-10.603	0.115732	1.03895e-19	0.263474	1.12618	0.233953	0.261531	ENSG00000176681.14	chr17_46025238_T_C_b38	-267495	85	98	0.242574	7.6e-09	0.651052	0.106763	T	C
rs17664048:44278742:A:G	17	44278742	-	-	-	ENSG00000176681	LRRC37A	44370099	44415160	91357	protein_coding	A	G	0.219626	0	G	0.0425532	0	0	137.059	1.72948e-30	1413	3.77071e-23	-1.22367	-11.762	0.104036	2.53963e-24	-1.29899	-4.96349	0.261709	1.79124e-05	-1.22711	-10.603	0.115732	1.03895e-19	0.263474	1.12618	0.233953	0.261531	ENSG00000176681.14	chr17_46201376_A_G_b38	-91357	85	98	0.242574	7.6e-09	0.651052	0.106763	A	G
rs62062769:44019643:G:A	17	44019643	ENSG00000186868	MAPT	0	ENSG00000176681	LRRC37A	44370099	44415160	350456	protein_coding	G	A	0.219626	0	A	0.0425532	0	0	137.059	1.72948e-30	1413	3.77071e-23	-1.22367	-11.762	0.104036	2.53963e-24	-1.29899	-4.96349	0.261709	1.79124e-05	-1.22711	-10.603	0.115732	1.03895e-19	0.263474	1.12618	0.233953	0.261531	ENSG00000176681.14	chr17_45942277_G_A_b38	-350456	85	98	0.242574	7.6e-09	0.651052	0.106763	G	A
rs66885608:44099856:G:GC	17	44099856	-	-	-	ENSG00000176681	LRRC37A	44370099	44415160	270243	protein_coding	G	GC	0.219626	0	GC	0.0425532	0	0	137.059	1.72948e-30	1413	3.77071e-23	-1.22367	-11.762	0.104036	2.53963e-24	-1.29899	-4.96349	0.261709	1.79124e-05	-1.22711	-10.603	0.115732	1.03895e-19	0.263474	1.12618	0.233953	0.261531	-	-	-	-	-	-	-	-	-	-	-
rs79252344:44120608:A:G	17	44120608	ENSG00000120071	KANSL1	0	ENSG00000176681	LRRC37A	44370099	44415160	249491	protein_coding	A	G	0.219626	0	G	0.0425532	0	0	137.059	1.72948e-30	1413	3.77071e-23	-1.22367	-11.762	0.104036	2.53963e-24	-1.29899	-4.96349	0.261709	1.79124e-05	-1.22711	-10.603	0.115732	1.03895e-19	0.263474	1.12618	0.233953	0.261531	ENSG00000176681.14	chr17_46043242_A_G_b38	-249491	85	98	0.242574	7.6e-09	0.651052	0.106763	A	G
rs62062770:44019680:T:C	17	44019680	ENSG00000186868	MAPT	0	ENSG00000176681	LRRC37A	44370099	44415160	350419	protein_coding	T	C	0.219626	0	C	0.0425532	0	0	137.059	1.72948e-30	1413	3.77071e-23	-1.22367	-11.762	0.104036	2.53963e-24	-1.29899	-4.96349	0.261709	1.79124e-05	-1.22711	-10.603	0.115732	1.03895e-19	0.263474	1.12618	0.233953	0.261531	ENSG00000176681.14	chr17_45942314_T_C_b38	-350419	85	98	0.242574	7.6e-09	0.651052	0.106763	T	C
rs17659743:44146165:C:G	17	44146165	ENSG00000120071	KANSL1	0	ENSG00000176681	LRRC37A	44370099	44415160	223934	protein_coding	C	G	0.219626	0	G	0.0425532	0	0	137.059	1.72948e-30	1413	3.77071e-23	-1.22367	-11.762	0.104036	2.53963e-24	-1.29899	-4.96349	0.261709	1.79124e-05	-1.22711	-10.603	0.115732	1.03895e-19	0.263474	1.12618	0.233953	0.261531	ENSG00000176681.14	chr17_46068799_C_G_b38	-223934	85	98	0.242574	7.6e-09	0.651052	0.106763	C	G
rs55714296:44137189:A:T	17	44137189	ENSG00000120071	KANSL1	0	ENSG00000176681	LRRC37A	44370099	44415160	232910	protein_coding	A	T	0.219626	0	T	0.0425532	0	0	137.059	1.72948e-30	1413	3.77071e-23	-1.22367	-11.762	0.104036	2.53963e-24	-1.29899	-4.96349	0.261709	1.79124e-05	-1.22711	-10.603	0.115732	1.03895e-19	0.263474	1.12618	0.233953	0.261531	ENSG00000176681.14	chr17_46059823_A_T_b38	-232910	85	98	0.242574	7.6e-09	0.651052	0.106763	A	T
rs62054814:43921572:T:A	17	43921572	ENSG00000264589	MAPT-AS1	0	ENSG00000176681	LRRC37A	44370099	44415160	448527	protein_coding	T	A	0.219626	0	A	0.0425532	0	0	137.059	1.72948e-30	1413	3.77071e-23	-1.22367	-11.762	0.104036	2.53963e-24	-1.29899	-4.96349	0.261709	1.79124e-05	-1.22711	-10.603	0.115732	1.03895e-19	0.263474	1.12618	0.233953	0.261531	ENSG00000176681.14	chr17_45844206_T_A_b38	-448527	85	98	0.242574	7.6e-09	0.651052	0.106763	T	A
rs55691306:43978295:G:C	17	43978295	ENSG00000186868	MAPT	0	ENSG00000176681	LRRC37A	44370099	44415160	391804	protein_coding	G	C	0.219626	0	C	0.0425532	0	0	137.059	1.72948e-30	1413	3.77071e-23	-1.22367	-11.762	0.104036	2.53963e-24	-1.29899	-4.96349	0.261709	1.79124e-05	-1.22711	-10.603	0.115732	1.03895e-19	0.263474	1.12618	0.233953	0.261531	ENSG00000176681.14	chr17_45900929_G_C_b38	-391804	85	98	0.242574	7.6e-09	0.651052	0.106763	G	C
17:43933956:G:GTGTTTGTTTGTT	17	43933956	-	-	-	ENSG00000176681	LRRC37A	44370099	44415160	436143	protein_coding	G	GTGTTTGTTTGTT	0.219626	0	GTGTTTGTTTGTT	0.0425532	0	0	137.059	1.72948e-30	1413	3.77071e-23	-1.22367	-11.762	0.104036	2.53963e-24	-1.29899	-4.96349	0.261709	1.79124e-05	-1.22711	-10.603	0.115732	1.03895e-19	0.263474	1.12618	0.233953	0.261531	-	-	-	-	-	-	-	-	-	-	-
rs62062779:44022577:A:C	17	44022577	ENSG00000186868	MAPT	0	ENSG00000176681	LRRC37A	44370099	44415160	347522	protein_coding	A	C	0.219626	0	C	0.0425532	0	0	137.059	1.72948e-30	1413	3.77071e-23	-1.22367	-11.762	0.104036	2.53963e-24	-1.29899	-4.96349	0.261709	1.79124e-05	-1.22711	-10.603	0.115732	1.03895e-19	0.263474	1.12618	0.233953	0.261531	ENSG00000176681.14	chr17_45945211_A_C_b38	-347522	85	98	0.242574	7.6e-09	0.651052	0.106763	A	C
rs113029914:43981831:A:T	17	43981831	ENSG00000186868	MAPT	0	ENSG00000176681	LRRC37A	44370099	44415160	388268	protein_coding	A	T	0.219626	0	T	0.0425532	0	0	137.059	1.72948e-30	1413	3.77071e-23	-1.22367	-11.762	0.104036	2.53963e-24	-1.29899	-4.96349	0.261709	1.79124e-05	-1.22711	-10.603	0.115732	1.03895e-19	0.263474	1.12618	0.233953	0.261531	ENSG00000176681.14	chr17_45904465_A_T_b38	-388268	85	98	0.242574	7.6e-09	0.651052	0.106763	A	T
rs17659731:44144634:G:A	17	44144634	ENSG00000120071	KANSL1	0	ENSG00000176681	LRRC37A	44370099	44415160	225465	protein_coding	G	A	0.219626	0	A	0.0425532	0	0	137.059	1.72948e-30	1413	3.77071e-23	-1.22367	-11.762	0.104036	2.53963e-24	-1.29899	-4.96349	0.261709	1.79124e-05	-1.22711	-10.603	0.115732	1.03895e-19	0.263474	1.12618	0.233953	0.261531	ENSG00000176681.14	chr17_46067268_G_A_b38	-225465	85	98	0.242574	7.6e-09	0.651052	0.106763	G	A
rs62057103:43887480:T:C	17	43887480	ENSG00000120088|ENSG00000263715	CRHR1|RP11-105N13.4	0	ENSG00000176681	LRRC37A	44370099	44415160	482619	protein_coding	T	C	0.219626	0	C	0.0425532	0	0	137.059	1.72948e-30	1413	3.77071e-23	-1.22367	-11.762	0.104036	2.53963e-24	-1.29899	-4.96349	0.261709	1.79124e-05	-1.22711	-10.603	0.115732	1.03895e-19	0.263474	1.12618	0.233953	0.261531	ENSG00000176681.14	chr17_45810114_T_C_b38	-482619	85	98	0.242574	7.6e-09	0.651052	0.106763	T	C
rs10514897:44117397:A:G	17	44117397	ENSG00000120071	KANSL1	0	ENSG00000176681	LRRC37A	44370099	44415160	252702	protein_coding	A	G	0.219626	0	G	0.0425532	0	0	137.059	1.72948e-30	1413	3.77071e-23	-1.22367	-11.762	0.104036	2.53963e-24	-1.29899	-4.96349	0.261709	1.79124e-05	-1.22711	-10.603	0.115732	1.03895e-19	0.263474	1.12618	0.233953	0.261531	ENSG00000176681.14	chr17_46040031_A_G_b38	-252702	85	98	0.242574	7.6e-09	0.651052	0.106763	A	G
rs66883448:44204299:AC:A	17	44204299	-	-	-	ENSG00000176681	LRRC37A	44370099	44415160	165800	protein_coding	AC	A	0.219626	0	A	0.0425532	0	0	137.059	1.72948e-30	1413	3.77071e-23	-1.22367	-11.762	0.104036	2.53963e-24	-1.29899	-4.96349	0.261709	1.79124e-05	-1.22711	-10.603	0.115732	1.03895e-19	0.263474	1.12618	0.233953	0.261531	-	-	-	-	-	-	-	-	-	-	-
rs62062771:44020282:G:A	17	44020282	ENSG00000186868	MAPT	0	ENSG00000176681	LRRC37A	44370099	44415160	349817	protein_coding	G	A	0.219626	0	A	0.0425532	0	0	137.059	1.72948e-30	1413	3.77071e-23	-1.22367	-11.762	0.104036	2.53963e-24	-1.29899	-4.96349	0.261709	1.79124e-05	-1.22711	-10.603	0.115732	1.03895e-19	0.263474	1.12618	0.233953	0.261531	ENSG00000176681.14	chr17_45942916_G_A_b38	-349817	85	98	0.242574	7.6e-09	0.651052	0.106763	G	A
rs62054811:43918651:C:G	17	43918651	ENSG00000264589	MAPT-AS1	2366	ENSG00000176681	LRRC37A	44370099	44415160	451448	protein_coding	C	G	0.219626	0	G	0.0425532	0	0	137.059	1.72948e-30	1413	3.77071e-23	-1.22367	-11.762	0.104036	2.53963e-24	-1.29899	-4.96349	0.261709	1.79124e-05	-1.22711	-10.603	0.115732	1.03895e-19	0.263474	1.12618	0.233953	0.261531	ENSG00000176681.14	chr17_45841285_C_G_b38	-451448	85	98	0.242574	7.6e-09	0.651052	0.106763	C	G
rs1881194	17	44248814	ENSG00000120071	KANSL1	0	ENSG00000176681	LRRC37A	44370099	44415160	121285	protein_coding	G	A	0.219626	0	A	0.0425532	0	0	137.059	1.72948e-30	1413	3.77071e-23	-1.22367	-11.762	0.104036	2.53963e-24	-1.29899	-4.96349	0.261709	1.79124e-05	-1.22711	-10.603	0.115732	1.03895e-19	0.263474	1.12618	0.233953	0.261531	ENSG00000176681.14	chr17_46171448_G_A_b38	-121285	85	98	0.242574	7.6e-09	0.651052	0.106763	G	A
rs62060800:44145592:A:G	17	44145592	ENSG00000120071	KANSL1	0	ENSG00000176681	LRRC37A	44370099	44415160	224507	protein_coding	A	G	0.219626	0	G	0.0425532	0	0	137.059	1.72948e-30	1413	3.77071e-23	-1.22367	-11.762	0.104036	2.53963e-24	-1.29899	-4.96349	0.261709	1.79124e-05	-1.22711	-10.603	0.115732	1.03895e-19	0.263474	1.12618	0.233953	0.261531	ENSG00000176681.14	chr17_46068226_A_G_b38	-224507	85	98	0.242574	7.6e-09	0.651052	0.106763	A	G
rs62062787:44024865:T:C	17	44024865	ENSG00000186868	MAPT	0	ENSG00000176681	LRRC37A	44370099	44415160	345234	protein_coding	T	C	0.219626	0	C	0.0425532	0	0	137.059	1.72948e-30	1413	3.77071e-23	-1.22367	-11.762	0.104036	2.53963e-24	-1.29899	-4.96349	0.261709	1.79124e-05	-1.22711	-10.603	0.115732	1.03895e-19	0.263474	1.12618	0.233953	0.261531	ENSG00000176681.14	chr17_45947499_T_C_b38	-345234	85	98	0.242574	7.6e-09	0.651052	0.106763	T	C
rs80346216:43974476:G:T	17	43974476	ENSG00000186868	MAPT	0	ENSG00000176681	LRRC37A	44370099	44415160	395623	protein_coding	G	T	0.219626	0	T	0.0425532	0	0	137.059	1.72948e-30	1413	3.77071e-23	-1.22367	-11.762	0.104036	2.53963e-24	-1.29899	-4.96349	0.261709	1.79124e-05	-1.22711	-10.603	0.115732	1.03895e-19	0.263474	1.12618	0.233953	0.261531	ENSG00000176681.14	chr17_45897110_G_T_b38	-395623	85	98	0.242574	7.6e-09	0.651052	0.106763	G	T
rs10445333:43916509:A:G	17	43916509	ENSG00000120088	CRHR1	3315	ENSG00000176681	LRRC37A	44370099	44415160	453590	protein_coding	A	G	0.219626	0	G	0.0425532	0	0	137.059	1.72948e-30	1413	3.77071e-23	-1.22367	-11.762	0.104036	2.53963e-24	-1.29899	-4.96349	0.261709	1.79124e-05	-1.22711	-10.603	0.115732	1.03895e-19	0.263474	1.12618	0.233953	0.261531	ENSG00000176681.14	chr17_45839143_A_G_b38	-453590	85	98	0.242574	7.6e-09	0.651052	0.106763	A	G
rs55780786:44209875:T:C	17	44209875	ENSG00000120071	KANSL1	0	ENSG00000176681	LRRC37A	44370099	44415160	160224	protein_coding	T	C	0.219626	0	C	0.0425532	0	0	137.059	1.72948e-30	1413	3.77071e-23	-1.22367	-11.762	0.104036	2.53963e-24	-1.29899	-4.96349	0.261709	1.79124e-05	-1.22711	-10.603	0.115732	1.03895e-19	0.263474	1.12618	0.233953	0.261531	ENSG00000176681.14	chr17_46132509_T_C_b38	-160224	85	98	0.242574	7.6e-09	0.651052	0.106763	T	C
rs74531363:44026495:A:G	17	44026495	ENSG00000186868	MAPT	0	ENSG00000176681	LRRC37A	44370099	44415160	343604	protein_coding	A	G	0.219626	0	G	0.0425532	0	0	137.059	1.72948e-30	1413	3.77071e-23	-1.22367	-11.762	0.104036	2.53963e-24	-1.29899	-4.96349	0.261709	1.79124e-05	-1.22711	-10.603	0.115732	1.03895e-19	0.263474	1.12618	0.233953	0.261531	ENSG00000176681.14	chr17_45949129_A_G_b38	-343604	85	98	0.242574	7.6e-09	0.651052	0.106763	A	G
rs62062799:44027521:G:T	17	44027521	ENSG00000186868	MAPT	0	ENSG00000176681	LRRC37A	44370099	44415160	342578	protein_coding	G	T	0.219626	0	T	0.0425532	0	0	137.059	1.72948e-30	1413	3.77071e-23	-1.22367	-11.762	0.104036	2.53963e-24	-1.29899	-4.96349	0.261709	1.79124e-05	-1.22711	-10.603	0.115732	1.03895e-19	0.263474	1.12618	0.233953	0.261531	ENSG00000176681.14	chr17_45950155_G_T_b38	-342578	85	98	0.242574	7.6e-09	0.651052	0.106763	G	T
rs141698966:44113227:T:TG	17	44113227	-	-	-	ENSG00000176681	LRRC37A	44370099	44415160	256872	protein_coding	T	TG	0.219626	0	TG	0.0425532	0	0	137.059	1.72948e-30	1413	3.77071e-23	-1.22367	-11.762	0.104036	2.53963e-24	-1.29899	-4.96349	0.261709	1.79124e-05	-1.22711	-10.603	0.115732	1.03895e-19	0.263474	1.12618	0.233953	0.261531	-	-	-	-	-	-	-	-	-	-	-
rs78962882:44084844:G:C	17	44084844	ENSG00000186868	MAPT	0	ENSG00000176681	LRRC37A	44370099	44415160	285255	protein_coding	G	C	0.219626	0	C	0.0425532	0	0	137.059	1.72948e-30	1413	3.77071e-23	-1.22367	-11.762	0.104036	2.53963e-24	-1.29899	-4.96349	0.261709	1.79124e-05	-1.22711	-10.603	0.115732	1.03895e-19	0.263474	1.12618	0.233953	0.261531	ENSG00000176681.14	chr17_46007478_G_C_b38	-285255	85	98	0.242574	7.6e-09	0.651052	0.106763	G	C
rs62062800:44027753:A:G	17	44027753	ENSG00000186868	MAPT	0	ENSG00000176681	LRRC37A	44370099	44415160	342346	protein_coding	A	G	0.219626	0	G	0.0425532	0	0	137.059	1.72948e-30	1413	3.77071e-23	-1.22367	-11.762	0.104036	2.53963e-24	-1.29899	-4.96349	0.261709	1.79124e-05	-1.22711	-10.603	0.115732	1.03895e-19	0.263474	1.12618	0.233953	0.261531	ENSG00000176681.14	chr17_45950387_A_G_b38	-342346	85	98	0.242574	7.6e-09	0.651052	0.106763	A	G
rs1876828:43911525:C:T	17	43911525	ENSG00000120088	CRHR1	0	ENSG00000176681	LRRC37A	44370099	44415160	458574	protein_coding	C	T	0.219626	0	T	0.0425532	0	0	137.059	1.72948e-30	1413	3.77071e-23	-1.22367	-11.762	0.104036	2.53963e-24	-1.29899	-4.96349	0.261709	1.79124e-05	-1.22711	-10.603	0.115732	1.03895e-19	0.263474	1.12618	0.233953	0.261531	ENSG00000176681.14	chr17_45834159_C_T_b38	-458574	85	98	0.242574	7.6e-09	0.651052	0.106763	C	T
rs1876829	17	43911443	ENSG00000120088	CRHR1	0	ENSG00000176681	LRRC37A	44370099	44415160	458656	protein_coding	T	C	0.219626	0	C	0.0425532	0	0	137.059	1.72948e-30	1413	3.77071e-23	-1.22367	-11.762	0.104036	2.53963e-24	-1.29899	-4.96349	0.261709	1.79124e-05	-1.22711	-10.603	0.115732	1.03895e-19	0.263474	1.12618	0.233953	0.261531	ENSG00000176681.14	chr17_45834077_T_C_b38	-458656	85	98	0.242574	7.6e-09	0.651052	0.106763	T	C
rs78938131:44157622:T:G	17	44157622	ENSG00000120071	KANSL1	0	ENSG00000176681	LRRC37A	44370099	44415160	212477	protein_coding	T	G	0.219626	0	G	0.0425532	0	0	137.059	1.72948e-30	1413	3.77071e-23	-1.22367	-11.762	0.104036	2.53963e-24	-1.29899	-4.96349	0.261709	1.79124e-05	-1.22711	-10.603	0.115732	1.03895e-19	0.263474	1.12618	0.233953	0.261531	ENSG00000176681.14	chr17_46080256_T_G_b38	-212477	85	98	0.242574	7.6e-09	0.651052	0.106763	T	G
17:44082955:A:AT	17	44082955	-	-	-	ENSG00000176681	LRRC37A	44370099	44415160	287144	protein_coding	A	AT	0.219626	0	AT	0.0425532	0	0	137.059	1.72948e-30	1413	3.77071e-23	-1.22367	-11.762	0.104036	2.53963e-24	-1.29899	-4.96349	0.261709	1.79124e-05	-1.22711	-10.603	0.115732	1.03895e-19	0.263474	1.12618	0.233953	0.261531	-	-	-	-	-	-	-	-	-	-	-
rs34232924:44023828:C:CGTG	17	44023828	-	-	-	ENSG00000176681	LRRC37A	44370099	44415160	346271	protein_coding	C	CGTG	0.219626	0	CGTG	0.0425532	0	0	137.059	1.72948e-30	1413	3.77071e-23	-1.22367	-11.762	0.104036	2.53963e-24	-1.29899	-4.96349	0.261709	1.79124e-05	-1.22711	-10.603	0.115732	1.03895e-19	0.263474	1.12618	0.233953	0.261531	-	-	-	-	-	-	-	-	-	-	-
rs55781174:43944158:C:T	17	43944158	ENSG00000264589	MAPT-AS1	0	ENSG00000176681	LRRC37A	44370099	44415160	425941	protein_coding	C	T	0.219626	0	T	0.0425532	0	0	137.059	1.72948e-30	1413	3.77071e-23	-1.22367	-11.762	0.104036	2.53963e-24	-1.29899	-4.96349	0.261709	1.79124e-05	-1.22711	-10.603	0.115732	1.03895e-19	0.263474	1.12618	0.233953	0.261531	ENSG00000176681.14	chr17_45866792_C_T_b38	-425941	85	98	0.242574	7.6e-09	0.651052	0.106763	C	T
rs74548327:43973080:A:G	17	43973080	ENSG00000186868	MAPT	0	ENSG00000176681	LRRC37A	44370099	44415160	397019	protein_coding	A	G	0.219626	0	G	0.0425532	0	0	137.059	1.72948e-30	1413	3.77071e-23	-1.22367	-11.762	0.104036	2.53963e-24	-1.29899	-4.96349	0.261709	1.79124e-05	-1.22711	-10.603	0.115732	1.03895e-19	0.263474	1.12618	0.233953	0.261531	ENSG00000176681.14	chr17_45895714_A_G_b38	-397019	85	98	0.242574	7.6e-09	0.651052	0.106763	A	G
GA032647	17	-	-	-	-	ENSG00000176681	LRRC37A	44370099	44415160	-	protein_coding	G	A	0.219626	0	A	0.0425532	0	0	137.059	1.72948e-30	1413	3.77071e-23	-1.22367	-11.762	0.104036	2.53963e-24	-1.29899	-4.96349	0.261709	1.79124e-05	-1.22711	-10.603	0.115732	1.03895e-19	0.263474	1.12618	0.233953	0.261531	-	-	-	-	-	-	-	-	-	-	-
17:44090538:T:G	17	44090538	-	-	-	ENSG00000176681	LRRC37A	44370099	44415160	279561	protein_coding	T	G	0.219626	0	G	0.0425532	0	0	137.059	1.72948e-30	1413	3.77071e-23	-1.22367	-11.762	0.104036	2.53963e-24	-1.29899	-4.96349	0.261709	1.79124e-05	-1.22711	-10.603	0.115732	1.03895e-19	0.263474	1.12618	0.233953	0.261531	-	-	-	-	-	-	-	-	-	-	-
rs62057143:43901528:T:C	17	43901528	ENSG00000120088	CRHR1	0	ENSG00000176681	LRRC37A	44370099	44415160	468571	protein_coding	T	C	0.219626	0	C	0.0425532	0	0	137.059	1.72948e-30	1413	3.77071e-23	-1.22367	-11.762	0.104036	2.53963e-24	-1.29899	-4.96349	0.261709	1.79124e-05	-1.22711	-10.603	0.115732	1.03895e-19	0.263474	1.12618	0.233953	0.261531	ENSG00000176681.14	chr17_45824162_T_C_b38	-468571	85	98	0.242574	7.6e-09	0.651052	0.106763	T	C
17:44094133:CA:C	17	44094133	-	-	-	ENSG00000176681	LRRC37A	44370099	44415160	275966	protein_coding	CA	C	0.219626	0	C	0.0425532	0	0	137.059	1.72948e-30	1413	3.77071e-23	-1.22367	-11.762	0.104036	2.53963e-24	-1.29899	-4.96349	0.261709	1.79124e-05	-1.22711	-10.603	0.115732	1.03895e-19	0.263474	1.12618	0.233953	0.261531	-	-	-	-	-	-	-	-	-	-	-
17:44081218:C:CT	17	44081218	-	-	-	ENSG00000176681	LRRC37A	44370099	44415160	288881	protein_coding	C	CT	0.219626	0	CT	0.0425532	0	0	137.059	1.72948e-30	1413	3.77071e-23	-1.22367	-11.762	0.104036	2.53963e-24	-1.29899	-4.96349	0.261709	1.79124e-05	-1.22711	-10.603	0.115732	1.03895e-19	0.263474	1.12618	0.233953	0.261531	-	-	-	-	-	-	-	-	-	-	-
rs113417378:44270809:A:G	17	44270809	-	-	-	ENSG00000176681	LRRC37A	44370099	44415160	99290	protein_coding	A	G	0.219626	0	G	0.0425532	0	0	137.059	1.72948e-30	1413	3.77071e-23	-1.22367	-11.762	0.104036	2.53963e-24	-1.29899	-4.96349	0.261709	1.79124e-05	-1.22711	-10.603	0.115732	1.03895e-19	0.263474	1.12618	0.233953	0.261531	ENSG00000176681.14	chr17_46193443_A_G_b38	-99290	85	98	0.242574	7.6e-09	0.651052	0.106763	A	G
rs55779147:43894510:G:A	17	43894510	ENSG00000120088	CRHR1	0	ENSG00000176681	LRRC37A	44370099	44415160	475589	protein_coding	G	A	0.219626	0	A	0.0425532	0	0	137.059	1.72948e-30	1413	3.77071e-23	-1.22367	-11.762	0.104036	2.53963e-24	-1.29899	-4.96349	0.261709	1.79124e-05	-1.22711	-10.603	0.115732	1.03895e-19	0.263474	1.12618	0.233953	0.261531	ENSG00000176681.14	chr17_45817144_G_A_b38	-475589	85	98	0.242574	7.6e-09	0.651052	0.106763	G	A
rs62054763:43910262:C:G	17	43910262	ENSG00000120088	CRHR1	0	ENSG00000176681	LRRC37A	44370099	44415160	459837	protein_coding	C	G	0.219626	0	G	0.0425532	0	0	137.059	1.72948e-30	1413	3.77071e-23	-1.22367	-11.762	0.104036	2.53963e-24	-1.29899	-4.96349	0.261709	1.79124e-05	-1.22711	-10.603	0.115732	1.03895e-19	0.263474	1.12618	0.233953	0.261531	ENSG00000176681.14	chr17_45832896_C_G_b38	-459837	85	98	0.242574	7.6e-09	0.651052	0.106763	C	G
17:44037106:C:CA	17	44037106	-	-	-	ENSG00000176681	LRRC37A	44370099	44415160	332993	protein_coding	C	CA	0.219626	0	CA	0.0425532	0	0	137.059	1.72948e-30	1413	3.77071e-23	-1.22367	-11.762	0.104036	2.53963e-24	-1.29899	-4.96349	0.261709	1.79124e-05	-1.22711	-10.603	0.115732	1.03895e-19	0.263474	1.12618	0.233953	0.261531	-	-	-	-	-	-	-	-	-	-	-
rs113347741:43973408:C:T	17	43973408	ENSG00000186868	MAPT	0	ENSG00000176681	LRRC37A	44370099	44415160	396691	protein_coding	C	T	0.219626	0	T	0.0425532	0	0	137.059	1.72948e-30	1413	3.77071e-23	-1.22367	-11.762	0.104036	2.53963e-24	-1.29899	-4.96349	0.261709	1.79124e-05	-1.22711	-10.603	0.115732	1.03895e-19	0.263474	1.12618	0.233953	0.261531	ENSG00000176681.14	chr17_45896042_C_T_b38	-396691	85	98	0.242574	7.6e-09	0.651052	0.106763	C	T
rs1876831:43907745:C:T	17	43907745	ENSG00000120088	CRHR1	0	ENSG00000176681	LRRC37A	44370099	44415160	462354	protein_coding	C	T	0.219626	0	T	0.0425532	0	0	137.059	1.72948e-30	1413	3.77071e-23	-1.22367	-11.762	0.104036	2.53963e-24	-1.29899	-4.96349	0.261709	1.79124e-05	-1.22711	-10.603	0.115732	1.03895e-19	0.263474	1.12618	0.233953	0.261531	ENSG00000176681.14	chr17_45830379_C_T_b38	-462354	85	98	0.242574	7.6e-09	0.651052	0.106763	C	T
rs62062797:44027366:T:G	17	44027366	ENSG00000186868	MAPT	0	ENSG00000176681	LRRC37A	44370099	44415160	342733	protein_coding	T	G	0.219626	0	G	0.0425532	0	0	137.059	1.72948e-30	1413	3.77071e-23	-1.22367	-11.762	0.104036	2.53963e-24	-1.29899	-4.96349	0.261709	1.79124e-05	-1.22711	-10.603	0.115732	1.03895e-19	0.263474	1.12618	0.233953	0.261531	ENSG00000176681.14	chr17_45950000_T_G_b38	-342733	85	98	0.242574	7.6e-09	0.651052	0.106763	T	G
rs2099151:43979822:A:T	17	43979822	ENSG00000186868	MAPT	0	ENSG00000176681	LRRC37A	44370099	44415160	390277	protein_coding	A	T	0.219626	0	T	0.0425532	0	0	137.059	1.72948e-30	1413	3.77071e-23	-1.22367	-11.762	0.104036	2.53963e-24	-1.29899	-4.96349	0.261709	1.79124e-05	-1.22711	-10.603	0.115732	1.03895e-19	0.263474	1.12618	0.233953	0.261531	ENSG00000176681.14	chr17_45902456_A_T_b38	-390277	85	98	0.242574	7.6e-09	0.651052	0.106763	A	T
rs55767267:43960325:T:C	17	43960325	ENSG00000264589	MAPT-AS1	0	ENSG00000176681	LRRC37A	44370099	44415160	409774	protein_coding	T	C	0.219626	0	C	0.0425532	0	0	137.059	1.72948e-30	1413	3.77071e-23	-1.22367	-11.762	0.104036	2.53963e-24	-1.29899	-4.96349	0.261709	1.79124e-05	-1.22711	-10.603	0.115732	1.03895e-19	0.263474	1.12618	0.233953	0.261531	ENSG00000176681.14	chr17_45882959_T_C_b38	-409774	84	96	0.238806	3.88e-09	0.675664	0.108461	T	C
rs17653906:44133142:G:A	17	44133142	ENSG00000120071	KANSL1	0	ENSG00000176681	LRRC37A	44370099	44415160	236957	protein_coding	G	A	0.219626	0	A	0.0425532	0	0	137.059	1.72948e-30	1413	3.77071e-23	-1.22367	-11.762	0.104036	2.53963e-24	-1.29899	-4.96349	0.261709	1.79124e-05	-1.22711	-10.603	0.115732	1.03895e-19	0.263474	1.12618	0.233953	0.261531	ENSG00000176681.14	chr17_46055776_G_A_b38	-236957	85	98	0.242574	7.6e-09	0.651052	0.106763	G	A
rs79065019:44124535:T:C	17	44124535	ENSG00000120071	KANSL1	0	ENSG00000176681	LRRC37A	44370099	44415160	245564	protein_coding	T	C	0.219626	0	C	0.0425532	0	0	137.059	1.72948e-30	1413	3.77071e-23	-1.22367	-11.762	0.104036	2.53963e-24	-1.29899	-4.96349	0.261709	1.79124e-05	-1.22711	-10.603	0.115732	1.03895e-19	0.263474	1.12618	0.233953	0.261531	ENSG00000176681.14	chr17_46047169_T_C_b38	-245564	85	98	0.242574	7.6e-09	0.651052	0.106763	T	C
rs113395365:44025650:T:C	17	44025650	ENSG00000186868	MAPT	0	ENSG00000176681	LRRC37A	44370099	44415160	344449	protein_coding	T	C	0.219626	0	C	0.0425532	0	0	137.059	1.72948e-30	1413	3.77071e-23	-1.22367	-11.762	0.104036	2.53963e-24	-1.29899	-4.96349	0.261709	1.79124e-05	-1.22711	-10.603	0.115732	1.03895e-19	0.263474	1.12618	0.233953	0.261531	ENSG00000176681.14	chr17_45948284_T_C_b38	-344449	85	98	0.242574	7.6e-09	0.651052	0.106763	T	C
rs62060793:44142427:A:G	17	44142427	ENSG00000120071	KANSL1	0	ENSG00000176681	LRRC37A	44370099	44415160	227672	protein_coding	A	G	0.219626	0	G	0.0425532	0	0	137.059	1.72948e-30	1413	3.77071e-23	-1.22367	-11.762	0.104036	2.53963e-24	-1.29899	-4.96349	0.261709	1.79124e-05	-1.22711	-10.603	0.115732	1.03895e-19	0.263474	1.12618	0.233953	0.261531	ENSG00000176681.14	chr17_46065061_A_G_b38	-227672	85	98	0.242574	7.6e-09	0.651052	0.106763	A	G
rs10445336:43934948:A:G	17	43934948	ENSG00000264589	MAPT-AS1	0	ENSG00000176681	LRRC37A	44370099	44415160	435151	protein_coding	A	G	0.219626	0	G	0.0425532	0	0	137.059	1.72948e-30	1413	3.77071e-23	-1.22367	-11.762	0.104036	2.53963e-24	-1.29899	-4.96349	0.261709	1.79124e-05	-1.22711	-10.603	0.115732	1.03895e-19	0.263474	1.12618	0.233953	0.261531	ENSG00000176681.14	chr17_45857582_A_G_b38	-435151	85	98	0.242574	7.6e-09	0.651052	0.106763	A	G
rs10445335:43934896:T:A	17	43934896	ENSG00000264589	MAPT-AS1	0	ENSG00000176681	LRRC37A	44370099	44415160	435203	protein_coding	T	A	0.219626	0	A	0.0425532	0	0	137.059	1.72948e-30	1413	3.77071e-23	-1.22367	-11.762	0.104036	2.53963e-24	-1.29899	-4.96349	0.261709	1.79124e-05	-1.22711	-10.603	0.115732	1.03895e-19	0.263474	1.12618	0.233953	0.261531	ENSG00000176681.14	chr17_45857530_T_A_b38	-435203	85	98	0.242574	7.6e-09	0.651052	0.106763	T	A
rs34283254:43902861:C:A	17	43902861	ENSG00000120088	CRHR1	0	ENSG00000176681	LRRC37A	44370099	44415160	467238	protein_coding	C	A	0.219626	0	A	0.0425532	0	0	137.059	1.72948e-30	1413	3.77071e-23	-1.22367	-11.762	0.104036	2.53963e-24	-1.29899	-4.96349	0.261709	1.79124e-05	-1.22711	-10.603	0.115732	1.03895e-19	0.263474	1.12618	0.233953	0.261531	ENSG00000176681.14	chr17_45825495_C_A_b38	-467238	85	98	0.242574	7.6e-09	0.651052	0.106763	C	A
rs1876830:43911352:C:T	17	43911352	ENSG00000120088	CRHR1	0	ENSG00000176681	LRRC37A	44370099	44415160	458747	protein_coding	C	T	0.219626	0	T	0.0425532	0	0	137.059	1.72948e-30	1413	3.77071e-23	-1.22367	-11.762	0.104036	2.53963e-24	-1.29899	-4.96349	0.261709	1.79124e-05	-1.22711	-10.603	0.115732	1.03895e-19	0.263474	1.12618	0.233953	0.261531	ENSG00000176681.14	chr17_45833986_C_T_b38	-458747	85	98	0.242574	7.6e-09	0.651052	0.106763	C	T
rs62062798:44027383:A:G	17	44027383	ENSG00000186868	MAPT	0	ENSG00000176681	LRRC37A	44370099	44415160	342716	protein_coding	A	G	0.219626	0	G	0.0425532	0	0	137.059	1.72948e-30	1413	3.77071e-23	-1.22367	-11.762	0.104036	2.53963e-24	-1.29899	-4.96349	0.261709	1.79124e-05	-1.22711	-10.603	0.115732	1.03895e-19	0.263474	1.12618	0.233953	0.261531	ENSG00000176681.14	chr17_45950017_A_G_b38	-342716	85	98	0.242574	7.6e-09	0.651052	0.106763	A	G
rs113414067:43955093:T:C	17	43955093	ENSG00000264589	MAPT-AS1	0	ENSG00000176681	LRRC37A	44370099	44415160	415006	protein_coding	T	C	0.219626	0	C	0.0425532	0	0	137.059	1.72948e-30	1413	3.77071e-23	-1.22367	-11.762	0.104036	2.53963e-24	-1.29899	-4.96349	0.261709	1.79124e-05	-1.22711	-10.603	0.115732	1.03895e-19	0.263474	1.12618	0.233953	0.261531	ENSG00000176681.14	chr17_45877727_T_C_b38	-415006	85	98	0.242574	7.6e-09	0.651052	0.106763	T	C
rs74509629:43985597:C:T	17	43985597	ENSG00000186868|ENSG00000262881	MAPT|RP11-669E14.4	0	ENSG00000176681	LRRC37A	44370099	44415160	384502	protein_coding	C	T	0.219626	0	T	0.0425532	0	0	137.059	1.72948e-30	1413	3.77071e-23	-1.22367	-11.762	0.104036	2.53963e-24	-1.29899	-4.96349	0.261709	1.79124e-05	-1.22711	-10.603	0.115732	1.03895e-19	0.263474	1.12618	0.233953	0.261531	ENSG00000176681.14	chr17_45908231_C_T_b38	-384502	85	98	0.242574	7.6e-09	0.651052	0.106763	C	T
rs2106784:43949892:C:T	17	43949892	ENSG00000264589	MAPT-AS1	0	ENSG00000176681	LRRC37A	44370099	44415160	420207	protein_coding	C	T	0.219626	0	T	0.0425532	0	0	137.059	1.72948e-30	1413	3.77071e-23	-1.22367	-11.762	0.104036	2.53963e-24	-1.29899	-4.96349	0.261709	1.79124e-05	-1.22711	-10.603	0.115732	1.03895e-19	0.263474	1.12618	0.233953	0.261531	ENSG00000176681.14	chr17_45872526_C_T_b38	-420207	85	98	0.242574	7.6e-09	0.651052	0.106763	C	T
rs10445334:43934826:T:G	17	43934826	ENSG00000264589	MAPT-AS1	0	ENSG00000176681	LRRC37A	44370099	44415160	435273	protein_coding	T	G	0.219626	0	G	0.0425532	0	0	137.059	1.72948e-30	1413	3.77071e-23	-1.22367	-11.762	0.104036	2.53963e-24	-1.29899	-4.96349	0.261709	1.79124e-05	-1.22711	-10.603	0.115732	1.03895e-19	0.263474	1.12618	0.233953	0.261531	ENSG00000176681.14	chr17_45857460_T_G_b38	-435273	85	98	0.242574	7.6e-09	0.651052	0.106763	T	G
rs1876827:43911832:T:C	17	43911832	ENSG00000120088	CRHR1	0	ENSG00000176681	LRRC37A	44370099	44415160	458267	protein_coding	T	C	0.219626	0	C	0.0425532	0	0	137.059	1.72948e-30	1413	3.77071e-23	-1.22367	-11.762	0.104036	2.53963e-24	-1.29899	-4.96349	0.261709	1.79124e-05	-1.22711	-10.603	0.115732	1.03895e-19	0.263474	1.12618	0.233953	0.261531	ENSG00000176681.14	chr17_45834466_T_C_b38	-458267	85	98	0.242574	7.6e-09	0.651052	0.106763	T	C
rs55763795:43908773:G:C	17	43908773	ENSG00000120088	CRHR1	0	ENSG00000176681	LRRC37A	44370099	44415160	461326	protein_coding	G	C	0.219626	0	C	0.0425532	0	0	137.059	1.72948e-30	1413	3.77071e-23	-1.22367	-11.762	0.104036	2.53963e-24	-1.29899	-4.96349	0.261709	1.79124e-05	-1.22711	-10.603	0.115732	1.03895e-19	0.263474	1.12618	0.233953	0.261531	ENSG00000176681.14	chr17_45831407_G_C_b38	-461326	85	98	0.242574	7.6e-09	0.651052	0.106763	G	C
17:44098861:G:T	17	44098861	-	-	-	ENSG00000176681	LRRC37A	44370099	44415160	271238	protein_coding	G	T	0.219626	0	T	0.0425532	0	0	137.059	1.72948e-30	1413	3.77071e-23	-1.22367	-11.762	0.104036	2.53963e-24	-1.29899	-4.96349	0.261709	1.79124e-05	-1.22711	-10.603	0.115732	1.03895e-19	0.263474	1.12618	0.233953	0.261531	-	-	-	-	-	-	-	-	-	-	-
rs113520245:44033132:C:T	17	44033132	ENSG00000186868	MAPT	0	ENSG00000176681	LRRC37A	44370099	44415160	336967	protein_coding	C	T	0.219626	0	T	0.0425532	0	0	137.059	1.72948e-30	1413	3.77071e-23	-1.22367	-11.762	0.104036	2.53963e-24	-1.29899	-4.96349	0.261709	1.79124e-05	-1.22711	-10.603	0.115732	1.03895e-19	0.263474	1.12618	0.233953	0.261531	ENSG00000176681.14	chr17_45955766_C_T_b38	-336967	85	98	0.242574	7.6e-09	0.651052	0.106763	C	T
rs1864324:43977702:C:T	17	43977702	ENSG00000186868	MAPT	0	ENSG00000176681	LRRC37A	44370099	44415160	392397	protein_coding	C	T	0.219626	0	T	0.0425532	0	0	137.059	1.72948e-30	1413	3.77071e-23	-1.22367	-11.762	0.104036	2.53963e-24	-1.29899	-4.96349	0.261709	1.79124e-05	-1.22711	-10.603	0.115732	1.03895e-19	0.263474	1.12618	0.233953	0.261531	ENSG00000176681.14	chr17_45900336_C_T_b38	-392397	85	98	0.242574	7.6e-09	0.651052	0.106763	C	T
17:44113787:T:TG	17	44113787	-	-	-	ENSG00000176681	LRRC37A	44370099	44415160	256312	protein_coding	T	TG	0.219626	0	TG	0.0425532	0	0	137.059	1.72948e-30	1413	3.77071e-23	-1.22367	-11.762	0.104036	2.53963e-24	-1.29899	-4.96349	0.261709	1.79124e-05	-1.22711	-10.603	0.115732	1.03895e-19	0.263474	1.12618	0.233953	0.261531	-	-	-	-	-	-	-	-	-	-	-
rs55794067:44188764:T:C	17	44188764	ENSG00000120071	KANSL1	0	ENSG00000176681	LRRC37A	44370099	44415160	181335	protein_coding	T	C	0.219626	0	C	0.0425532	0	0	137.059	1.72948e-30	1413	3.77071e-23	-1.22367	-11.762	0.104036	2.53963e-24	-1.29899	-4.96349	0.261709	1.79124e-05	-1.22711	-10.603	0.115732	1.03895e-19	0.263474	1.12618	0.233953	0.261531	ENSG00000176681.14	chr17_46111398_T_C_b38	-181335	85	98	0.242574	7.6e-09	0.651052	0.106763	T	C
rs113638513:44204749:A:G	17	44204749	ENSG00000120071	KANSL1	0	ENSG00000176681	LRRC37A	44370099	44415160	165350	protein_coding	A	G	0.219626	0	G	0.0425532	0	0	137.059	1.72948e-30	1413	3.77071e-23	-1.22367	-11.762	0.104036	2.53963e-24	-1.29899	-4.96349	0.261709	1.79124e-05	-1.22711	-10.603	0.115732	1.03895e-19	0.263474	1.12618	0.233953	0.261531	ENSG00000176681.14	chr17_46127383_A_G_b38	-165350	85	98	0.242574	7.6e-09	0.651052	0.106763	A	G
rs17425752:43906726:A:C	17	43906726	ENSG00000120088	CRHR1	0	ENSG00000176681	LRRC37A	44370099	44415160	463373	protein_coding	A	C	0.219626	0	C	0.0425532	0	0	137.059	1.72948e-30	1413	3.77071e-23	-1.22367	-11.762	0.104036	2.53963e-24	-1.29899	-4.96349	0.261709	1.79124e-05	-1.22711	-10.603	0.115732	1.03895e-19	0.263474	1.12618	0.233953	0.261531	ENSG00000176681.14	chr17_45829360_A_C_b38	-463373	85	98	0.242574	7.6e-09	0.651052	0.106763	A	C
rs62060761:44133162:A:C	17	44133162	ENSG00000120071	KANSL1	0	ENSG00000176681	LRRC37A	44370099	44415160	236937	protein_coding	A	C	0.219626	0	C	0.0425532	0	0	137.059	1.72948e-30	1413	3.77071e-23	-1.22367	-11.762	0.104036	2.53963e-24	-1.29899	-4.96349	0.261709	1.79124e-05	-1.22711	-10.603	0.115732	1.03895e-19	0.263474	1.12618	0.233953	0.261531	ENSG00000176681.14	chr17_46055796_A_C_b38	-236937	85	98	0.242574	7.6e-09	0.651052	0.106763	A	C
17:44119500:C:CTT	17	44119500	-	-	-	ENSG00000176681	LRRC37A	44370099	44415160	250599	protein_coding	C	CTT	0.219626	0	CTT	0.0425532	0	0	137.059	1.72948e-30	1413	3.77071e-23	-1.22367	-11.762	0.104036	2.53963e-24	-1.29899	-4.96349	0.261709	1.79124e-05	-1.22711	-10.603	0.115732	1.03895e-19	0.263474	1.12618	0.233953	0.261531	-	-	-	-	-	-	-	-	-	-	-
rs78872653:43905134:G:A	17	43905134	ENSG00000120088	CRHR1	0	ENSG00000176681	LRRC37A	44370099	44415160	464965	protein_coding	G	A	0.219626	0	A	0.0425532	0	0	137.059	1.72948e-30	1413	3.77071e-23	-1.22367	-11.762	0.104036	2.53963e-24	-1.29899	-4.96349	0.261709	1.79124e-05	-1.22711	-10.603	0.115732	1.03895e-19	0.263474	1.12618	0.233953	0.261531	ENSG00000176681.14	chr17_45827768_G_A_b38	-464965	85	98	0.242574	7.6e-09	0.651052	0.106763	G	A
rs62062805:44030773:A:G	17	44030773	ENSG00000186868	MAPT	0	ENSG00000176681	LRRC37A	44370099	44415160	339326	protein_coding	A	G	0.219626	0	G	0.0425532	0	0	137.059	1.72948e-30	1413	3.77071e-23	-1.22367	-11.762	0.104036	2.53963e-24	-1.29899	-4.96349	0.261709	1.79124e-05	-1.22711	-10.603	0.115732	1.03895e-19	0.263474	1.12618	0.233953	0.261531	ENSG00000176681.14	chr17_45953407_A_G_b38	-339326	85	98	0.242574	7.6e-09	0.651052	0.106763	A	G
17:44121469:C:T	17	44121469	-	-	-	ENSG00000176681	LRRC37A	44370099	44415160	248630	protein_coding	C	T	0.219626	0	T	0.0425532	0	0	137.059	1.72948e-30	1413	3.77071e-23	-1.22367	-11.762	0.104036	2.53963e-24	-1.29899	-4.96349	0.261709	1.79124e-05	-1.22711	-10.603	0.115732	1.03895e-19	0.263474	1.12618	0.233953	0.261531	-	-	-	-	-	-	-	-	-	-	-
17:44121917:C:T	17	44121917	-	-	-	ENSG00000176681	LRRC37A	44370099	44415160	248182	protein_coding	C	T	0.219626	0	T	0.0425532	0	0	137.059	1.72948e-30	1413	3.77071e-23	-1.22367	-11.762	0.104036	2.53963e-24	-1.29899	-4.96349	0.261709	1.79124e-05	-1.22711	-10.603	0.115732	1.03895e-19	0.263474	1.12618	0.233953	0.261531	-	-	-	-	-	-	-	-	-	-	-
rs78834738:44022434:G:A	17	44022434	ENSG00000186868	MAPT	0	ENSG00000176681	LRRC37A	44370099	44415160	347665	protein_coding	G	A	0.219626	0	A	0.0425532	0	0	137.059	1.72948e-30	1413	3.77071e-23	-1.22367	-11.762	0.104036	2.53963e-24	-1.29899	-4.96349	0.261709	1.79124e-05	-1.22711	-10.603	0.115732	1.03895e-19	0.263474	1.12618	0.233953	0.261531	ENSG00000176681.14	chr17_45945068_G_A_b38	-347665	85	98	0.242574	7.6e-09	0.651052	0.106763	G	A
rs62057110:43896734:T:C	17	43896734	ENSG00000120088	CRHR1	0	ENSG00000176681	LRRC37A	44370099	44415160	473365	protein_coding	T	C	0.219626	0	C	0.0425532	0	0	137.059	1.72948e-30	1413	3.77071e-23	-1.22367	-11.762	0.104036	2.53963e-24	-1.29899	-4.96349	0.261709	1.79124e-05	-1.22711	-10.603	0.115732	1.03895e-19	0.263474	1.12618	0.233953	0.261531	ENSG00000176681.14	chr17_45819368_T_C_b38	-473365	85	98	0.242574	7.6e-09	0.651052	0.106763	T	C
17:44122484:C:T	17	44122484	-	-	-	ENSG00000176681	LRRC37A	44370099	44415160	247615	protein_coding	C	T	0.219626	0	T	0.0425532	0	0	137.059	1.72948e-30	1413	3.77071e-23	-1.22367	-11.762	0.104036	2.53963e-24	-1.29899	-4.96349	0.261709	1.79124e-05	-1.22711	-10.603	0.115732	1.03895e-19	0.263474	1.12618	0.233953	0.261531	-	-	-	-	-	-	-	-	-	-	-
17:44122626:C:A	17	44122626	-	-	-	ENSG00000176681	LRRC37A	44370099	44415160	247473	protein_coding	C	A	0.219626	0	A	0.0425532	0	0	137.059	1.72948e-30	1413	3.77071e-23	-1.22367	-11.762	0.104036	2.53963e-24	-1.29899	-4.96349	0.261709	1.79124e-05	-1.22711	-10.603	0.115732	1.03895e-19	0.263474	1.12618	0.233953	0.261531	-	-	-	-	-	-	-	-	-	-	-
rs17653836:44128876:T:A	17	44128876	ENSG00000120071	KANSL1	0	ENSG00000176681	LRRC37A	44370099	44415160	241223	protein_coding	T	A	0.219626	0	A	0.0425532	0	0	137.059	1.72948e-30	1413	3.77071e-23	-1.22367	-11.762	0.104036	2.53963e-24	-1.29899	-4.96349	0.261709	1.79124e-05	-1.22711	-10.603	0.115732	1.03895e-19	0.263474	1.12618	0.233953	0.261531	ENSG00000176681.14	chr17_46051510_T_A_b38	-241223	85	98	0.242574	7.6e-09	0.651052	0.106763	T	A
rs2141299	17	44240986	ENSG00000120071	KANSL1	0	ENSG00000176681	LRRC37A	44370099	44415160	129113	protein_coding	C	A	0.219626	0	A	0.0425532	0	0	137.059	1.72948e-30	1413	3.77071e-23	-1.22367	-11.762	0.104036	2.53963e-24	-1.29899	-4.96349	0.261709	1.79124e-05	-1.22711	-10.603	0.115732	1.03895e-19	0.263474	1.12618	0.233953	0.261531	ENSG00000176681.14	chr17_46163620_C_A_b38	-129113	85	98	0.242574	7.6e-09	0.651052	0.106763	C	A
rs747152:44090339:T:C	17	44090339	ENSG00000186868	MAPT	0	ENSG00000176681	LRRC37A	44370099	44415160	279760	protein_coding	T	C	0.219626	0	C	0.0425532	0	0	137.059	1.72948e-30	1413	3.77071e-23	-1.22367	-11.762	0.104036	2.53963e-24	-1.29899	-4.96349	0.261709	1.79124e-05	-1.22711	-10.603	0.115732	1.03895e-19	0.263474	1.12618	0.233953	0.261531	ENSG00000176681.14	chr17_46012973_T_C_b38	-279760	85	98	0.242574	7.6e-09	0.651052	0.106763	T	C
rs74573628:43982961:T:C	17	43982961	ENSG00000186868	MAPT	0	ENSG00000176681	LRRC37A	44370099	44415160	387138	protein_coding	T	C	0.219626	0	C	0.0425532	0	0	137.059	1.72948e-30	1413	3.77071e-23	-1.22367	-11.762	0.104036	2.53963e-24	-1.29899	-4.96349	0.261709	1.79124e-05	-1.22711	-10.603	0.115732	1.03895e-19	0.263474	1.12618	0.233953	0.261531	ENSG00000176681.14	chr17_45905595_T_C_b38	-387138	85	98	0.242574	7.6e-09	0.651052	0.106763	T	C
17:44108482:A:AGCCCTCT	17	44108482	-	-	-	ENSG00000176681	LRRC37A	44370099	44415160	261617	protein_coding	A	AGCCCTCT	0.219626	0	AGCCCTCT	0.0425532	0	0	137.059	1.72948e-30	1413	3.77071e-23	-1.22367	-11.762	0.104036	2.53963e-24	-1.29899	-4.96349	0.261709	1.79124e-05	-1.22711	-10.603	0.115732	1.03895e-19	0.263474	1.12618	0.233953	0.261531	-	-	-	-	-	-	-	-	-	-	-
rs113589236:43981795:G:A	17	43981795	ENSG00000186868	MAPT	0	ENSG00000176681	LRRC37A	44370099	44415160	388304	protein_coding	G	A	0.219626	0	A	0.0425532	0	0	137.059	1.72948e-30	1413	3.77071e-23	-1.22367	-11.762	0.104036	2.53963e-24	-1.29899	-4.96349	0.261709	1.79124e-05	-1.22711	-10.603	0.115732	1.03895e-19	0.263474	1.12618	0.233953	0.261531	-	-	-	-	-	-	-	-	-	-	-
GA014522	17	-	-	-	-	ENSG00000176681	LRRC37A	44370099	44415160	-	protein_coding	A	G	0.219626	0	G	0.0425532	0	0	137.059	1.72948e-30	1413	3.77071e-23	-1.22367	-11.762	0.104036	2.53963e-24	-1.29899	-4.96349	0.261709	1.79124e-05	-1.22711	-10.603	0.115732	1.03895e-19	0.263474	1.12618	0.233953	0.261531	-	-	-	-	-	-	-	-	-	-	-
rs62062801:44028011:T:G	17	44028011	ENSG00000186868	MAPT	0	ENSG00000176681	LRRC37A	44370099	44415160	342088	protein_coding	T	G	0.219626	0	G	0.0425532	0	0	137.059	1.72948e-30	1413	3.77071e-23	-1.22367	-11.762	0.104036	2.53963e-24	-1.29899	-4.96349	0.261709	1.79124e-05	-1.22711	-10.603	0.115732	1.03895e-19	0.263474	1.12618	0.233953	0.261531	-	-	-	-	-	-	-	-	-	-	-
GA032646	17	-	-	-	-	ENSG00000176681	LRRC37A	44370099	44415160	-	protein_coding	G	A	0.219626	0	A	0.0425532	0	0	137.059	1.72948e-30	1413	3.77071e-23	-1.22367	-11.762	0.104036	2.53963e-24	-1.29899	-4.96349	0.261709	1.79124e-05	-1.22711	-10.603	0.115732	1.03895e-19	0.263474	1.12618	0.233953	0.261531	-	-	-	-	-	-	-	-	-	-	-
17:44098862:A:G	17	44098862	-	-	-	ENSG00000176681	LRRC37A	44370099	44415160	271237	protein_coding	A	G	0.219626	0	G	0.0425532	0	0	137.059	1.72948e-30	1413	3.77071e-23	-1.22367	-11.762	0.104036	2.53963e-24	-1.29899	-4.96349	0.261709	1.79124e-05	-1.22711	-10.603	0.115732	1.03895e-19	0.263474	1.12618	0.233953	0.261531	-	-	-	-	-	-	-	-	-	-	-
rs113537106:44016462:A:G	17	44016462	ENSG00000186868	MAPT	0	ENSG00000176681	LRRC37A	44370099	44415160	353637	protein_coding	A	G	0.219626	0	G	0.0425532	0	0	137.059	1.72948e-30	1413	3.77071e-23	-1.22367	-11.762	0.104036	2.53963e-24	-1.29899	-4.96349	0.261709	1.79124e-05	-1.22711	-10.603	0.115732	1.03895e-19	0.263474	1.12618	0.233953	0.261531	ENSG00000176681.14	chr17_45939096_A_G_b38	-353637	85	98	0.242574	7.6e-09	0.651052	0.106763	A	G
rs17653889:44133070:A:T	17	44133070	ENSG00000120071	KANSL1	0	ENSG00000176681	LRRC37A	44370099	44415160	237029	protein_coding	A	T	0.219626	0	T	0.0425532	0	0	137.059	1.72948e-30	1413	3.77071e-23	-1.22367	-11.762	0.104036	2.53963e-24	-1.29899	-4.96349	0.261709	1.79124e-05	-1.22711	-10.603	0.115732	1.03895e-19	0.263474	1.12618	0.233953	0.261531	ENSG00000176681.14	chr17_46055704_A_T_b38	-237029	85	98	0.242574	7.6e-09	0.651052	0.106763	A	T
17:44102741:TCA:T	17	44102741	-	-	-	ENSG00000176681	LRRC37A	44370099	44415160	267358	protein_coding	TCA	T	0.219626	0	T	0.0425532	0	0	137.059	1.72948e-30	1413	3.77071e-23	-1.22367	-11.762	0.104036	2.53963e-24	-1.29899	-4.96349	0.261709	1.79124e-05	-1.22711	-10.603	0.115732	1.03895e-19	0.263474	1.12618	0.233953	0.261531	-	-	-	-	-	-	-	-	-	-	-
rs55788597:44003397:T:A	17	44003397	ENSG00000186868	MAPT	0	ENSG00000176681	LRRC37A	44370099	44415160	366702	protein_coding	T	A	0.219626	0	A	0.0425532	0	0	137.059	1.72948e-30	1413	3.77071e-23	-1.22367	-11.762	0.104036	2.53963e-24	-1.29899	-4.96349	0.261709	1.79124e-05	-1.22711	-10.603	0.115732	1.03895e-19	0.263474	1.12618	0.233953	0.261531	ENSG00000176681.14	chr17_45926031_T_A_b38	-366702	85	98	0.242574	7.6e-09	0.651052	0.106763	T	A
rs141588384:44220863:AAAAT:A	17	44220863	-	-	-	ENSG00000176681	LRRC37A	44370099	44415160	149236	protein_coding	AAAAT	A	0.219626	0	A	0.0425532	0	0	137.059	1.72948e-30	1413	3.77071e-23	-1.22367	-11.762	0.104036	2.53963e-24	-1.29899	-4.96349	0.261709	1.79124e-05	-1.22711	-10.603	0.115732	1.03895e-19	0.263474	1.12618	0.233953	0.261531	-	-	-	-	-	-	-	-	-	-	-
17:44103927:C:CT	17	44103927	-	-	-	ENSG00000176681	LRRC37A	44370099	44415160	266172	protein_coding	C	CT	0.219626	0	CT	0.0425532	0	0	137.059	1.72948e-30	1413	3.77071e-23	-1.22367	-11.762	0.104036	2.53963e-24	-1.29899	-4.96349	0.261709	1.79124e-05	-1.22711	-10.603	0.115732	1.03895e-19	0.263474	1.12618	0.233953	0.261531	-	-	-	-	-	-	-	-	-	-	-
rs1864325:43977827:C:T	17	43977827	ENSG00000186868	MAPT	0	ENSG00000176681	LRRC37A	44370099	44415160	392272	protein_coding	C	T	0.219626	0	T	0.0425532	0	0	137.059	1.72948e-30	1413	3.77071e-23	-1.22367	-11.762	0.104036	2.53963e-24	-1.29899	-4.96349	0.261709	1.79124e-05	-1.22711	-10.603	0.115732	1.03895e-19	0.263474	1.12618	0.233953	0.261531	ENSG00000176681.14	chr17_45900461_C_T_b38	-392272	85	98	0.242574	7.6e-09	0.651052	0.106763	C	T
rs2141298:44268488:C:T	17	44268488	-	-	-	ENSG00000176681	LRRC37A	44370099	44415160	101611	protein_coding	C	T	0.219626	0	T	0.0425532	0	0	137.059	1.72948e-30	1413	3.77071e-23	-1.22367	-11.762	0.104036	2.53963e-24	-1.29899	-4.96349	0.261709	1.79124e-05	-1.22711	-10.603	0.115732	1.03895e-19	0.263474	1.12618	0.233953	0.261531	ENSG00000176681.14	chr17_46191122_C_T_b38	-101611	85	98	0.242574	7.6e-09	0.651052	0.106763	C	T
17:44104278:TG:T	17	44104278	-	-	-	ENSG00000176681	LRRC37A	44370099	44415160	265821	protein_coding	TG	T	0.219626	0	T	0.0425532	0	0	137.059	1.72948e-30	1413	3.77071e-23	-1.22367	-11.762	0.104036	2.53963e-24	-1.29899	-4.96349	0.261709	1.79124e-05	-1.22711	-10.603	0.115732	1.03895e-19	0.263474	1.12618	0.233953	0.261531	-	-	-	-	-	-	-	-	-	-	-
rs62062802:44028045:G:T	17	44028045	ENSG00000186868	MAPT	0	ENSG00000176681	LRRC37A	44370099	44415160	342054	protein_coding	G	T	0.219626	0	T	0.0425532	0	0	137.059	1.72948e-30	1413	3.77071e-23	-1.22367	-11.762	0.104036	2.53963e-24	-1.29899	-4.96349	0.261709	1.79124e-05	-1.22711	-10.603	0.115732	1.03895e-19	0.263474	1.12618	0.233953	0.261531	-	-	-	-	-	-	-	-	-	-	-
rs55788678:43992233:C:T	17	43992233	ENSG00000186868	MAPT	0	ENSG00000176681	LRRC37A	44370099	44415160	377866	protein_coding	C	T	0.219626	0	T	0.0425532	0	0	137.059	1.72948e-30	1413	3.77071e-23	-1.22367	-11.762	0.104036	2.53963e-24	-1.29899	-4.96349	0.261709	1.79124e-05	-1.22711	-10.603	0.115732	1.03895e-19	0.263474	1.12618	0.233953	0.261531	ENSG00000176681.14	chr17_45914867_C_T_b38	-377866	85	98	0.242574	7.6e-09	0.651052	0.106763	C	T
17:44104410:TCTC:T	17	44104410	-	-	-	ENSG00000176681	LRRC37A	44370099	44415160	265689	protein_coding	TCTC	T	0.219626	0	T	0.0425532	0	0	137.059	1.72948e-30	1413	3.77071e-23	-1.22367	-11.762	0.104036	2.53963e-24	-1.29899	-4.96349	0.261709	1.79124e-05	-1.22711	-10.603	0.115732	1.03895e-19	0.263474	1.12618	0.233953	0.261531	-	-	-	-	-	-	-	-	-	-	-
rs62059005:44004472:A:G	17	44004472	ENSG00000186868	MAPT	0	ENSG00000176681	LRRC37A	44370099	44415160	365627	protein_coding	A	G	0.219626	0	G	0.0425532	0	0	137.059	1.72948e-30	1413	3.77071e-23	-1.22367	-11.762	0.104036	2.53963e-24	-1.29899	-4.96349	0.261709	1.79124e-05	-1.22711	-10.603	0.115732	1.03895e-19	0.263474	1.12618	0.233953	0.261531	ENSG00000176681.14	chr17_45927106_A_G_b38	-365627	85	98	0.242574	7.6e-09	0.651052	0.106763	A	G
rs74571696:44123685:G:A	17	44123685	ENSG00000120071	KANSL1	0	ENSG00000176681	LRRC37A	44370099	44415160	246414	protein_coding	G	A	0.219626	0	A	0.0425532	0	0	137.059	1.72948e-30	1413	3.77071e-23	-1.22367	-11.762	0.104036	2.53963e-24	-1.29899	-4.96349	0.261709	1.79124e-05	-1.22711	-10.603	0.115732	1.03895e-19	0.263474	1.12618	0.233953	0.261531	ENSG00000176681.14	chr17_46046319_G_A_b38	-246414	85	98	0.242574	7.6e-09	0.651052	0.106763	G	A
rs78917479:43899611:C:T	17	43899611	ENSG00000120088	CRHR1	0	ENSG00000176681	LRRC37A	44370099	44415160	470488	protein_coding	C	T	0.219626	0	T	0.0425532	0	0	137.059	1.72948e-30	1413	3.77071e-23	-1.22367	-11.762	0.104036	2.53963e-24	-1.29899	-4.96349	0.261709	1.79124e-05	-1.22711	-10.603	0.115732	1.03895e-19	0.263474	1.12618	0.233953	0.261531	ENSG00000176681.14	chr17_45822245_C_T_b38	-470488	85	98	0.242574	7.6e-09	0.651052	0.106763	C	T
rs62062803:44028183:T:C	17	44028183	ENSG00000186868	MAPT	0	ENSG00000176681	LRRC37A	44370099	44415160	341916	protein_coding	T	C	0.219626	0	C	0.0425532	0	0	137.059	1.72948e-30	1413	3.77071e-23	-1.22367	-11.762	0.104036	2.53963e-24	-1.29899	-4.96349	0.261709	1.79124e-05	-1.22711	-10.603	0.115732	1.03895e-19	0.263474	1.12618	0.233953	0.261531	ENSG00000176681.14	chr17_45950817_T_C_b38	-341916	86	99	0.24505	1.22e-08	0.644522	0.107334	T	C
rs78929339:44189910:A:G	17	44189910	ENSG00000120071	KANSL1	0	ENSG00000176681	LRRC37A	44370099	44415160	180189	protein_coding	A	G	0.219626	0	G	0.0425532	0	0	137.059	1.72948e-30	1413	3.77071e-23	-1.22367	-11.762	0.104036	2.53963e-24	-1.29899	-4.96349	0.261709	1.79124e-05	-1.22711	-10.603	0.115732	1.03895e-19	0.263474	1.12618	0.233953	0.261531	ENSG00000176681.14	chr17_46112544_A_G_b38	-180189	85	98	0.242574	7.6e-09	0.651052	0.106763	A	G
rs74496580:43974065:C:A	17	43974065	ENSG00000186868	MAPT	0	ENSG00000176681	LRRC37A	44370099	44415160	396034	protein_coding	C	A	0.219626	0	A	0.0425532	0	0	137.059	1.72948e-30	1413	3.77071e-23	-1.22367	-11.762	0.104036	2.53963e-24	-1.29899	-4.96349	0.261709	1.79124e-05	-1.22711	-10.603	0.115732	1.03895e-19	0.263474	1.12618	0.233953	0.261531	ENSG00000176681.14	chr17_45896699_C_A_b38	-396034	85	98	0.242574	7.6e-09	0.651052	0.106763	C	A
rs74481389:44154607:T:C	17	44154607	ENSG00000120071	KANSL1	0	ENSG00000176681	LRRC37A	44370099	44415160	215492	protein_coding	T	C	0.219626	0	C	0.0425532	0	0	137.059	1.72948e-30	1413	3.77071e-23	-1.22367	-11.762	0.104036	2.53963e-24	-1.29899	-4.96349	0.261709	1.79124e-05	-1.22711	-10.603	0.115732	1.03895e-19	0.263474	1.12618	0.233953	0.261531	ENSG00000176681.14	chr17_46077241_T_C_b38	-215492	85	98	0.242574	7.6e-09	0.651052	0.106763	T	C
rs66755419:44012257:CG:C	17	44012257	-	-	-	ENSG00000176681	LRRC37A	44370099	44415160	357842	protein_coding	CG	C	0.219626	0	C	0.0425532	0	0	137.059	1.72948e-30	1413	3.77071e-23	-1.22367	-11.762	0.104036	2.53963e-24	-1.29899	-4.96349	0.261709	1.79124e-05	-1.22711	-10.603	0.115732	1.03895e-19	0.263474	1.12618	0.233953	0.261531	-	-	-	-	-	-	-	-	-	-	-
rs74348235:44165852:A:G	17	44165852	ENSG00000120071	KANSL1	0	ENSG00000176681	LRRC37A	44370099	44415160	204247	protein_coding	A	G	0.219626	0	G	0.0425532	0	0	137.059	1.72948e-30	1413	3.77071e-23	-1.22367	-11.762	0.104036	2.53963e-24	-1.29899	-4.96349	0.261709	1.79124e-05	-1.22711	-10.603	0.115732	1.03895e-19	0.263474	1.12618	0.233953	0.261531	ENSG00000176681.14	chr17_46088486_A_G_b38	-204247	85	98	0.242574	7.6e-09	0.651052	0.106763	A	G
rs62062784:44024552:C:G	17	44024552	ENSG00000186868	MAPT	0	ENSG00000176681	LRRC37A	44370099	44415160	345547	protein_coding	C	G	0.219626	0	G	0.0425532	0	0	137.059	1.72948e-30	1413	3.77071e-23	-1.22367	-11.762	0.104036	2.53963e-24	-1.29899	-4.96349	0.261709	1.79124e-05	-1.22711	-10.603	0.115732	1.03895e-19	0.263474	1.12618	0.233953	0.261531	ENSG00000176681.14	chr17_45947186_C_G_b38	-345547	85	98	0.242574	7.6e-09	0.651052	0.106763	C	G
17:43977748:G:GGCTGGCCCATA	17	43977748	-	-	-	ENSG00000176681	LRRC37A	44370099	44415160	392351	protein_coding	G	GGCTGGCCCATA	0.219626	0	GGCTGGCCCATA	0.0425532	0	0	137.059	1.72948e-30	1413	3.77071e-23	-1.22367	-11.762	0.104036	2.53963e-24	-1.29899	-4.96349	0.261709	1.79124e-05	-1.22711	-10.603	0.115732	1.03895e-19	0.263474	1.12618	0.233953	0.261531	-	-	-	-	-	-	-	-	-	-	-
17:43989151:A:AC	17	43989151	-	-	-	ENSG00000176681	LRRC37A	44370099	44415160	380948	protein_coding	A	AC	0.219626	0	AC	0.0425532	0	0	137.059	1.72948e-30	1413	3.77071e-23	-1.22367	-11.762	0.104036	2.53963e-24	-1.29899	-4.96349	0.261709	1.79124e-05	-1.22711	-10.603	0.115732	1.03895e-19	0.263474	1.12618	0.233953	0.261531	-	-	-	-	-	-	-	-	-	-	-
rs55726761:44099669:G:A	17	44099669	ENSG00000186868	MAPT	0	ENSG00000176681	LRRC37A	44370099	44415160	270430	protein_coding	G	A	0.219626	0	A	0.0425532	0	0	137.059	1.72948e-30	1413	3.77071e-23	-1.22367	-11.762	0.104036	2.53963e-24	-1.29899	-4.96349	0.261709	1.79124e-05	-1.22711	-10.603	0.115732	1.03895e-19	0.263474	1.12618	0.233953	0.261531	ENSG00000176681.14	chr17_46022303_G_A_b38	-270430	85	98	0.242574	7.6e-09	0.651052	0.106763	G	A
rs113201171:44082249:A:T	17	44082249	ENSG00000186868	MAPT	0	ENSG00000176681	LRRC37A	44370099	44415160	287850	protein_coding	A	T	0.219626	0	T	0.0425532	0	0	137.059	1.72948e-30	1413	3.77071e-23	-1.22367	-11.762	0.104036	2.53963e-24	-1.29899	-4.96349	0.261709	1.79124e-05	-1.22711	-10.603	0.115732	1.03895e-19	0.263474	1.12618	0.233953	0.261531	ENSG00000176681.14	chr17_46004883_A_T_b38	-287850	85	98	0.242574	7.6e-09	0.651052	0.106763	A	T
rs79180862:44131798:C:T	17	44131798	ENSG00000120071	KANSL1	0	ENSG00000176681	LRRC37A	44370099	44415160	238301	protein_coding	C	T	0.219626	0	T	0.0425532	0	0	137.059	1.72948e-30	1413	3.77071e-23	-1.22367	-11.762	0.104036	2.53963e-24	-1.29899	-4.96349	0.261709	1.79124e-05	-1.22711	-10.603	0.115732	1.03895e-19	0.263474	1.12618	0.233953	0.261531	ENSG00000176681.14	chr17_46054432_C_T_b38	-238301	85	98	0.242574	7.6e-09	0.651052	0.106763	C	T
rs16940806:44103826:G:A	17	44103826	ENSG00000186868	MAPT	0	ENSG00000176681	LRRC37A	44370099	44415160	266273	protein_coding	G	A	0.219626	0	A	0.0425532	0	0	137.059	1.72948e-30	1413	3.77071e-23	-1.22367	-11.762	0.104036	2.53963e-24	-1.29899	-4.96349	0.261709	1.79124e-05	-1.22711	-10.603	0.115732	1.03895e-19	0.263474	1.12618	0.233953	0.261531	ENSG00000176681.14	chr17_46026460_G_A_b38	-266273	85	98	0.242574	7.6e-09	0.651052	0.106763	G	A
rs62060760:44132887:C:T	17	44132887	ENSG00000120071	KANSL1	0	ENSG00000176681	LRRC37A	44370099	44415160	237212	protein_coding	C	T	0.219626	0	T	0.0425532	0	0	137.059	1.72948e-30	1413	3.77071e-23	-1.22367	-11.762	0.104036	2.53963e-24	-1.29899	-4.96349	0.261709	1.79124e-05	-1.22711	-10.603	0.115732	1.03895e-19	0.263474	1.12618	0.233953	0.261531	ENSG00000176681.14	chr17_46055521_C_T_b38	-237212	85	98	0.242574	7.6e-09	0.651052	0.106763	C	T
rs17654016:44137925:T:C	17	44137925	ENSG00000120071	KANSL1	0	ENSG00000176681	LRRC37A	44370099	44415160	232174	protein_coding	T	C	0.219626	0	C	0.0425532	0	0	137.059	1.72948e-30	1413	3.77071e-23	-1.22367	-11.762	0.104036	2.53963e-24	-1.29899	-4.96349	0.261709	1.79124e-05	-1.22711	-10.603	0.115732	1.03895e-19	0.263474	1.12618	0.233953	0.261531	ENSG00000176681.14	chr17_46060559_T_C_b38	-232174	85	98	0.242574	7.6e-09	0.651052	0.106763	T	C
rs62062785:44024562:G:T	17	44024562	ENSG00000186868	MAPT	0	ENSG00000176681	LRRC37A	44370099	44415160	345537	protein_coding	G	T	0.219626	0	T	0.0425532	0	0	137.059	1.72948e-30	1413	3.77071e-23	-1.22367	-11.762	0.104036	2.53963e-24	-1.29899	-4.96349	0.261709	1.79124e-05	-1.22711	-10.603	0.115732	1.03895e-19	0.263474	1.12618	0.233953	0.261531	ENSG00000176681.14	chr17_45947196_G_T_b38	-345537	85	98	0.242574	7.6e-09	0.651052	0.106763	G	T
17:43989509:TA:T	17	43989509	-	-	-	ENSG00000176681	LRRC37A	44370099	44415160	380590	protein_coding	TA	T	0.219626	0	T	0.0425532	0	0	137.059	1.72948e-30	1413	3.77071e-23	-1.22367	-11.762	0.104036	2.53963e-24	-1.29899	-4.96349	0.261709	1.79124e-05	-1.22711	-10.603	0.115732	1.03895e-19	0.263474	1.12618	0.233953	0.261531	-	-	-	-	-	-	-	-	-	-	-
17:43991252:AC:A	17	43991252	-	-	-	ENSG00000176681	LRRC37A	44370099	44415160	378847	protein_coding	AC	A	0.219626	0	A	0.0425532	0	0	137.059	1.72948e-30	1413	3.77071e-23	-1.22367	-11.762	0.104036	2.53963e-24	-1.29899	-4.96349	0.261709	1.79124e-05	-1.22711	-10.603	0.115732	1.03895e-19	0.263474	1.12618	0.233953	0.261531	-	-	-	-	-	-	-	-	-	-	-
rs55735563:44165596:C:T	17	44165596	-	-	-	ENSG00000176681	LRRC37A	44370099	44415160	204503	protein_coding	C	T	0.219626	0	T	0.0425532	0	0	137.059	1.72948e-30	1413	3.77071e-23	-1.22367	-11.762	0.104036	2.53963e-24	-1.29899	-4.96349	0.261709	1.79124e-05	-1.22711	-10.603	0.115732	1.03895e-19	0.263474	1.12618	0.233953	0.261531	-	-	-	-	-	-	-	-	-	-	-
rs2055796:43952191:A:T	17	43952191	ENSG00000264589	MAPT-AS1	0	ENSG00000176681	LRRC37A	44370099	44415160	417908	protein_coding	A	T	0.219626	0	T	0.0425532	0	0	137.059	1.72948e-30	1413	3.77071e-23	-1.22367	-11.762	0.104036	2.53963e-24	-1.29899	-4.96349	0.261709	1.79124e-05	-1.22711	-10.603	0.115732	1.03895e-19	0.263474	1.12618	0.233953	0.261531	ENSG00000176681.14	chr17_45874825_A_T_b38	-417908	85	98	0.242574	7.6e-09	0.651052	0.106763	A	T
rs10445370:43935118:G:A	17	43935118	ENSG00000264589	MAPT-AS1	0	ENSG00000176681	LRRC37A	44370099	44415160	434981	protein_coding	G	A	0.219626	0	A	0.0425532	0	0	137.059	1.72948e-30	1413	3.77071e-23	-1.22367	-11.762	0.104036	2.53963e-24	-1.29899	-4.96349	0.261709	1.79124e-05	-1.22711	-10.603	0.115732	1.03895e-19	0.263474	1.12618	0.233953	0.261531	ENSG00000176681.14	chr17_45857752_G_A_b38	-434981	85	98	0.242574	7.6e-09	0.651052	0.106763	G	A
rs62054803:43914728:G:T	17	43914728	ENSG00000120088	CRHR1	1534	ENSG00000176681	LRRC37A	44370099	44415160	455371	protein_coding	G	T	0.219626	0	T	0.0425532	0	0	137.059	1.72948e-30	1413	3.77071e-23	-1.22367	-11.762	0.104036	2.53963e-24	-1.29899	-4.96349	0.261709	1.79124e-05	-1.22711	-10.603	0.115732	1.03895e-19	0.263474	1.12618	0.233953	0.261531	ENSG00000176681.14	chr17_45837362_G_T_b38	-455371	85	98	0.242574	7.6e-09	0.651052	0.106763	G	T
17:43991468:T:TA	17	43991468	-	-	-	ENSG00000176681	LRRC37A	44370099	44415160	378631	protein_coding	T	TA	0.219626	0	TA	0.0425532	0	0	137.059	1.72948e-30	1413	3.77071e-23	-1.22367	-11.762	0.104036	2.53963e-24	-1.29899	-4.96349	0.261709	1.79124e-05	-1.22711	-10.603	0.115732	1.03895e-19	0.263474	1.12618	0.233953	0.261531	-	-	-	-	-	-	-	-	-	-	-
17:43989159:G:GC	17	43989159	-	-	-	ENSG00000176681	LRRC37A	44370099	44415160	380940	protein_coding	G	GC	0.219626	0	GC	0.0425532	0	0	137.059	1.72948e-30	1413	3.77071e-23	-1.22367	-11.762	0.104036	2.53963e-24	-1.29899	-4.96349	0.261709	1.79124e-05	-1.22711	-10.603	0.115732	1.03895e-19	0.263474	1.12618	0.233953	0.261531	-	-	-	-	-	-	-	-	-	-	-
17:43974343:TCGC:T	17	43974343	-	-	-	ENSG00000176681	LRRC37A	44370099	44415160	395756	protein_coding	TCGC	T	0.219626	0	T	0.0425532	0	0	137.059	1.72948e-30	1413	3.77071e-23	-1.22367	-11.762	0.104036	2.53963e-24	-1.29899	-4.96349	0.261709	1.79124e-05	-1.22711	-10.603	0.115732	1.03895e-19	0.263474	1.12618	0.233953	0.261531	-	-	-	-	-	-	-	-	-	-	-
17:43971206:CTAATT:C	17	43971206	-	-	-	ENSG00000176681	LRRC37A	44370099	44415160	398893	protein_coding	CTAATT	C	0.219626	0	C	0.0425532	0	0	137.059	1.72948e-30	1413	3.77071e-23	-1.22367	-11.762	0.104036	2.53963e-24	-1.29899	-4.96349	0.261709	1.79124e-05	-1.22711	-10.603	0.115732	1.03895e-19	0.263474	1.12618	0.233953	0.261531	-	-	-	-	-	-	-	-	-	-	-
rs55721252:43958099:T:C	17	43958099	ENSG00000264589	MAPT-AS1	0	ENSG00000176681	LRRC37A	44370099	44415160	412000	protein_coding	T	C	0.219626	0	C	0.0425532	0	0	137.059	1.72948e-30	1413	3.77071e-23	-1.22367	-11.762	0.104036	2.53963e-24	-1.29899	-4.96349	0.261709	1.79124e-05	-1.22711	-10.603	0.115732	1.03895e-19	0.263474	1.12618	0.233953	0.261531	ENSG00000176681.14	chr17_45880733_T_C_b38	-412000	85	98	0.242574	7.6e-09	0.651052	0.106763	T	C
rs62062781:44022632:G:A	17	44022632	ENSG00000186868	MAPT	0	ENSG00000176681	LRRC37A	44370099	44415160	347467	protein_coding	G	A	0.219626	0	A	0.0425532	0	0	137.059	1.72948e-30	1413	3.77071e-23	-1.22367	-11.762	0.104036	2.53963e-24	-1.29899	-4.96349	0.261709	1.79124e-05	-1.22711	-10.603	0.115732	1.03895e-19	0.263474	1.12618	0.233953	0.261531	ENSG00000176681.14	chr17_45945266_G_A_b38	-347467	85	98	0.242574	7.6e-09	0.651052	0.106763	G	A
rs142682197:43893146:CCCAGTTCAGTGTGT:C	17	43893146	-	-	-	ENSG00000176681	LRRC37A	44370099	44415160	476953	protein_coding	CCCAGTTCAGTGTGT	C	0.219626	0	C	0.0425532	0	0	137.059	1.72948e-30	1413	3.77071e-23	-1.22367	-11.762	0.104036	2.53963e-24	-1.29899	-4.96349	0.261709	1.79124e-05	-1.22711	-10.603	0.115732	1.03895e-19	0.263474	1.12618	0.233953	0.261531	-	-	-	-	-	-	-	-	-	-	-
rs16940799:44102933:T:C	17	44102933	ENSG00000186868	MAPT	0	ENSG00000176681	LRRC37A	44370099	44415160	267166	protein_coding	T	C	0.219626	0	C	0.0425532	0	0	137.059	1.72948e-30	1413	3.77071e-23	-1.22367	-11.762	0.104036	2.53963e-24	-1.29899	-4.96349	0.261709	1.79124e-05	-1.22711	-10.603	0.115732	1.03895e-19	0.263474	1.12618	0.233953	0.261531	ENSG00000176681.14	chr17_46025567_T_C_b38	-267166	85	98	0.242574	7.6e-09	0.651052	0.106763	T	C
rs62062782:44023087:G:A	17	44023087	ENSG00000186868	MAPT	0	ENSG00000176681	LRRC37A	44370099	44415160	347012	protein_coding	G	A	0.219626	0	A	0.0425532	0	0	137.059	1.72948e-30	1413	3.77071e-23	-1.22367	-11.762	0.104036	2.53963e-24	-1.29899	-4.96349	0.261709	1.79124e-05	-1.22711	-10.603	0.115732	1.03895e-19	0.263474	1.12618	0.233953	0.261531	ENSG00000176681.14	chr17_45945721_G_A_b38	-347012	85	98	0.242574	7.6e-09	0.651052	0.106763	G	A
rs66808254:43912267:T:TG	17	43912267	-	-	-	ENSG00000176681	LRRC37A	44370099	44415160	457832	protein_coding	T	TG	0.219626	0	TG	0.0425532	0	0	137.059	1.72948e-30	1413	3.77071e-23	-1.22367	-11.762	0.104036	2.53963e-24	-1.29899	-4.96349	0.261709	1.79124e-05	-1.22711	-10.603	0.115732	1.03895e-19	0.263474	1.12618	0.233953	0.261531	-	-	-	-	-	-	-	-	-	-	-
rs62054805:43915054:A:G	17	43915054	ENSG00000120088	CRHR1	1860	ENSG00000176681	LRRC37A	44370099	44415160	455045	protein_coding	A	G	0.219626	0	G	0.0425532	0	0	137.059	1.72948e-30	1413	3.77071e-23	-1.22367	-11.762	0.104036	2.53963e-24	-1.29899	-4.96349	0.261709	1.79124e-05	-1.22711	-10.603	0.115732	1.03895e-19	0.263474	1.12618	0.233953	0.261531	ENSG00000176681.14	chr17_45837688_A_G_b38	-455045	85	98	0.242574	7.6e-09	0.651052	0.106763	A	G
17:43958207:C:CAAAAAAAT	17	43958207	-	-	-	ENSG00000176681	LRRC37A	44370099	44415160	411892	protein_coding	C	CAAAAAAAT	0.219626	0	CAAAAAAAT	0.0425532	0	0	137.059	1.72948e-30	1413	3.77071e-23	-1.22367	-11.762	0.104036	2.53963e-24	-1.29899	-4.96349	0.261709	1.79124e-05	-1.22711	-10.603	0.115732	1.03895e-19	0.263474	1.12618	0.233953	0.261531	-	-	-	-	-	-	-	-	-	-	-
rs62062783:44023520:T:G	17	44023520	ENSG00000186868	MAPT	0	ENSG00000176681	LRRC37A	44370099	44415160	346579	protein_coding	T	G	0.219626	0	G	0.0425532	0	0	137.059	1.72948e-30	1413	3.77071e-23	-1.22367	-11.762	0.104036	2.53963e-24	-1.29899	-4.96349	0.261709	1.79124e-05	-1.22711	-10.603	0.115732	1.03895e-19	0.263474	1.12618	0.233953	0.261531	ENSG00000176681.14	chr17_45946154_T_G_b38	-346579	85	98	0.242574	7.6e-09	0.651052	0.106763	T	G
rs62057107:43896032:C:T	17	43896032	ENSG00000120088	CRHR1	0	ENSG00000176681	LRRC37A	44370099	44415160	474067	protein_coding	C	T	0.219626	0	T	0.0425532	0	0	137.059	1.72948e-30	1413	3.77071e-23	-1.22367	-11.762	0.104036	2.53963e-24	-1.29899	-4.96349	0.261709	1.79124e-05	-1.22711	-10.603	0.115732	1.03895e-19	0.263474	1.12618	0.233953	0.261531	ENSG00000176681.14	chr17_45818666_C_T_b38	-474067	85	98	0.242574	7.6e-09	0.651052	0.106763	C	T
rs113161176:43974354:G:A	17	43974354	ENSG00000186868	MAPT	0	ENSG00000176681	LRRC37A	44370099	44415160	395745	protein_coding	G	A	0.219626	0	A	0.0425532	0	0	137.059	1.72948e-30	1413	3.77071e-23	-1.22367	-11.762	0.104036	2.53963e-24	-1.29899	-4.96349	0.261709	1.79124e-05	-1.22711	-10.603	0.115732	1.03895e-19	0.263474	1.12618	0.233953	0.261531	ENSG00000176681.14	chr17_45896988_G_A_b38	-395745	85	98	0.242574	7.6e-09	0.651052	0.106763	G	A
17:43965429:TC:T	17	43965429	-	-	-	ENSG00000176681	LRRC37A	44370099	44415160	404670	protein_coding	TC	T	0.219626	0	T	0.0425532	0	0	137.059	1.72948e-30	1413	3.77071e-23	-1.22367	-11.762	0.104036	2.53963e-24	-1.29899	-4.96349	0.261709	1.79124e-05	-1.22711	-10.603	0.115732	1.03895e-19	0.263474	1.12618	0.233953	0.261531	-	-	-	-	-	-	-	-	-	-	-
rs2055794:43951717:G:A	17	43951717	ENSG00000264589	MAPT-AS1	0	ENSG00000176681	LRRC37A	44370099	44415160	418382	protein_coding	G	A	0.219626	0	A	0.0425532	0	0	137.059	1.72948e-30	1413	3.77071e-23	-1.22367	-11.762	0.104036	2.53963e-24	-1.29899	-4.96349	0.261709	1.79124e-05	-1.22711	-10.603	0.115732	1.03895e-19	0.263474	1.12618	0.233953	0.261531	ENSG00000176681.14	chr17_45874351_G_A_b38	-418382	85	98	0.242574	7.6e-09	0.651052	0.106763	G	A
rs55719714:43939638:G:A	17	43939638	ENSG00000264589	MAPT-AS1	0	ENSG00000176681	LRRC37A	44370099	44415160	430461	protein_coding	G	A	0.219626	0	A	0.0425532	0	0	137.059	1.72948e-30	1413	3.77071e-23	-1.22367	-11.762	0.104036	2.53963e-24	-1.29899	-4.96349	0.261709	1.79124e-05	-1.22711	-10.603	0.115732	1.03895e-19	0.263474	1.12618	0.233953	0.261531	ENSG00000176681.14	chr17_45862272_G_A_b38	-430461	85	98	0.242574	7.6e-09	0.651052	0.106763	G	A
17:43966910:A:AAGG	17	43966910	-	-	-	ENSG00000176681	LRRC37A	44370099	44415160	403189	protein_coding	A	AAGG	0.219626	0	AAGG	0.0425532	0	0	137.059	1.72948e-30	1413	3.77071e-23	-1.22367	-11.762	0.104036	2.53963e-24	-1.29899	-4.96349	0.261709	1.79124e-05	-1.22711	-10.603	0.115732	1.03895e-19	0.263474	1.12618	0.233953	0.261531	-	-	-	-	-	-	-	-	-	-	-
rs10491140:43950976:G:T	17	43950976	ENSG00000264589	MAPT-AS1	0	ENSG00000176681	LRRC37A	44370099	44415160	419123	protein_coding	G	T	0.219626	0	T	0.0425532	0	0	137.059	1.72948e-30	1413	3.77071e-23	-1.22367	-11.762	0.104036	2.53963e-24	-1.29899	-4.96349	0.261709	1.79124e-05	-1.22711	-10.603	0.115732	1.03895e-19	0.263474	1.12618	0.233953	0.261531	ENSG00000176681.14	chr17_45873610_G_T_b38	-419123	84	97	0.241294	6.55e-09	0.657014	0.10723	G	T
17:43969258:G:GC	17	43969258	-	-	-	ENSG00000176681	LRRC37A	44370099	44415160	400841	protein_coding	G	GC	0.219626	0	GC	0.0425532	0	0	137.059	1.72948e-30	1413	3.77071e-23	-1.22367	-11.762	0.104036	2.53963e-24	-1.29899	-4.96349	0.261709	1.79124e-05	-1.22711	-10.603	0.115732	1.03895e-19	0.263474	1.12618	0.233953	0.261531	-	-	-	-	-	-	-	-	-	-	-
rs80348388:43952634:A:T	17	43952634	ENSG00000264589	MAPT-AS1	0	ENSG00000176681	LRRC37A	44370099	44415160	417465	protein_coding	A	T	0.219626	0	T	0.0425532	0	0	137.059	1.72948e-30	1413	3.77071e-23	-1.22367	-11.762	0.104036	2.53963e-24	-1.29899	-4.96349	0.261709	1.79124e-05	-1.22711	-10.603	0.115732	1.03895e-19	0.263474	1.12618	0.233953	0.261531	ENSG00000176681.14	chr17_45875268_A_T_b38	-417465	85	98	0.242574	7.6e-09	0.651052	0.106763	A	T
rs2055795:43951995:C:T	17	43951995	ENSG00000264589	MAPT-AS1	0	ENSG00000176681	LRRC37A	44370099	44415160	418104	protein_coding	C	T	0.219626	0	T	0.0425532	0	0	137.059	1.72948e-30	1413	3.77071e-23	-1.22367	-11.762	0.104036	2.53963e-24	-1.29899	-4.96349	0.261709	1.79124e-05	-1.22711	-10.603	0.115732	1.03895e-19	0.263474	1.12618	0.233953	0.261531	ENSG00000176681.14	chr17_45874629_C_T_b38	-418104	85	98	0.242574	7.6e-09	0.651052	0.106763	C	T
rs62054804:43914809:C:T	17	43914809	ENSG00000120088	CRHR1	1615	ENSG00000176681	LRRC37A	44370099	44415160	455290	protein_coding	C	T	0.219626	0	T	0.0425532	0	0	137.059	1.72948e-30	1413	3.77071e-23	-1.22367	-11.762	0.104036	2.53963e-24	-1.29899	-4.96349	0.261709	1.79124e-05	-1.22711	-10.603	0.115732	1.03895e-19	0.263474	1.12618	0.233953	0.261531	ENSG00000176681.14	chr17_45837443_C_T_b38	-455290	85	98	0.242574	7.6e-09	0.651052	0.106763	C	T
rs74450848:44082441:T:C	17	44082441	ENSG00000186868	MAPT	0	ENSG00000176681	LRRC37A	44370099	44415160	287658	protein_coding	T	C	0.219626	0	C	0.0425532	0	0	137.059	1.72948e-30	1413	3.77071e-23	-1.22367	-11.762	0.104036	2.53963e-24	-1.29899	-4.96349	0.261709	1.79124e-05	-1.22711	-10.603	0.115732	1.03895e-19	0.263474	1.12618	0.233953	0.261531	ENSG00000176681.14	chr17_46005075_T_C_b38	-287658	85	98	0.242574	7.6e-09	0.651052	0.106763	T	C
rs62055554:43966260:A:G	17	43966260	ENSG00000264589	MAPT-AS1	0	ENSG00000176681	LRRC37A	44370099	44415160	403839	protein_coding	A	G	0.219626	0	G	0.0425532	0	0	137.059	1.72948e-30	1413	3.77071e-23	-1.22367	-11.762	0.104036	2.53963e-24	-1.29899	-4.96349	0.261709	1.79124e-05	-1.22711	-10.603	0.115732	1.03895e-19	0.263474	1.12618	0.233953	0.261531	ENSG00000176681.14	chr17_45888894_A_G_b38	-403839	85	98	0.242574	7.6e-09	0.651052	0.106763	A	G
rs113277432:44033169:T:C	17	44033169	ENSG00000186868	MAPT	0	ENSG00000176681	LRRC37A	44370099	44415160	336930	protein_coding	T	C	0.219626	0	C	0.0425532	0	0	137.059	1.72948e-30	1413	3.77071e-23	-1.22367	-11.762	0.104036	2.53963e-24	-1.29899	-4.96349	0.261709	1.79124e-05	-1.22711	-10.603	0.115732	1.03895e-19	0.263474	1.12618	0.233953	0.261531	ENSG00000176681.14	chr17_45955803_T_C_b38	-336930	85	98	0.242574	7.6e-09	0.651052	0.106763	T	C
rs74457229:43972581:C:T	17	43972581	ENSG00000264589|ENSG00000186868	MAPT-AS1|MAPT	0	ENSG00000176681	LRRC37A	44370099	44415160	397518	protein_coding	C	T	0.219626	0	T	0.0425532	0	0	137.059	1.72948e-30	1413	3.77071e-23	-1.22367	-11.762	0.104036	2.53963e-24	-1.29899	-4.96349	0.261709	1.79124e-05	-1.22711	-10.603	0.115732	1.03895e-19	0.263474	1.12618	0.233953	0.261531	ENSG00000176681.14	chr17_45895215_C_T_b38	-397518	85	98	0.242574	7.6e-09	0.651052	0.106763	C	T
rs10445364:43916356:G:A	17	43916356	ENSG00000120088	CRHR1	3162	ENSG00000176681	LRRC37A	44370099	44415160	453743	protein_coding	G	A	0.219626	0	A	0.0425532	0	0	137.059	1.72948e-30	1413	3.77071e-23	-1.22367	-11.762	0.104036	2.53963e-24	-1.29899	-4.96349	0.261709	1.79124e-05	-1.22711	-10.603	0.115732	1.03895e-19	0.263474	1.12618	0.233953	0.261531	ENSG00000176681.14	chr17_45838990_G_A_b38	-453743	85	98	0.242574	7.6e-09	0.651052	0.106763	G	A
17:44025407:C:CT	17	44025407	-	-	-	ENSG00000176681	LRRC37A	44370099	44415160	344692	protein_coding	C	CT	0.219626	0	CT	0.0425532	0	0	137.059	1.72948e-30	1413	3.77071e-23	-1.22367	-11.762	0.104036	2.53963e-24	-1.29899	-4.96349	0.261709	1.79124e-05	-1.22711	-10.603	0.115732	1.03895e-19	0.263474	1.12618	0.233953	0.261531	-	-	-	-	-	-	-	-	-	-	-
rs113327263:43965063:T:C	17	43965063	ENSG00000264589	MAPT-AS1	0	ENSG00000176681	LRRC37A	44370099	44415160	405036	protein_coding	T	C	0.219626	0	C	0.0425532	0	0	137.059	1.72948e-30	1413	3.77071e-23	-1.22367	-11.762	0.104036	2.53963e-24	-1.29899	-4.96349	0.261709	1.79124e-05	-1.22711	-10.603	0.115732	1.03895e-19	0.263474	1.12618	0.233953	0.261531	ENSG00000176681.14	chr17_45887697_T_C_b38	-405036	85	98	0.242574	7.6e-09	0.651052	0.106763	T	C
rs62062794:44026394:A:G	17	44026394	ENSG00000186868	MAPT	0	ENSG00000176681	LRRC37A	44370099	44415160	343705	protein_coding	A	G	0.219626	0	G	0.0425532	0	0	137.059	1.72948e-30	1413	3.77071e-23	-1.22367	-11.762	0.104036	2.53963e-24	-1.29899	-4.96349	0.261709	1.79124e-05	-1.22711	-10.603	0.115732	1.03895e-19	0.263474	1.12618	0.233953	0.261531	ENSG00000176681.14	chr17_45949028_A_G_b38	-343705	85	98	0.242574	7.6e-09	0.651052	0.106763	A	G
rs10445363:43914558:G:A	17	43914558	ENSG00000120088	CRHR1	1364	ENSG00000176681	LRRC37A	44370099	44415160	455541	protein_coding	G	A	0.219626	0	A	0.0425532	0	0	137.059	1.72948e-30	1413	3.77071e-23	-1.22367	-11.762	0.104036	2.53963e-24	-1.29899	-4.96349	0.261709	1.79124e-05	-1.22711	-10.603	0.115732	1.03895e-19	0.263474	1.12618	0.233953	0.261531	ENSG00000176681.14	chr17_45837192_G_A_b38	-455541	85	98	0.242574	7.6e-09	0.651052	0.106763	G	A
rs55751924:43932155:A:G	17	43932155	ENSG00000264589	MAPT-AS1	0	ENSG00000176681	LRRC37A	44370099	44415160	437944	protein_coding	A	G	0.219626	0	G	0.0425532	0	0	137.059	1.72948e-30	1413	3.77071e-23	-1.22367	-11.762	0.104036	2.53963e-24	-1.29899	-4.96349	0.261709	1.79124e-05	-1.22711	-10.603	0.115732	1.03895e-19	0.263474	1.12618	0.233953	0.261531	ENSG00000176681.14	chr17_45854789_A_G_b38	-437944	85	98	0.242574	7.6e-09	0.651052	0.106763	A	G
rs62057156:43904948:G:C	17	43904948	ENSG00000120088	CRHR1	0	ENSG00000176681	LRRC37A	44370099	44415160	465151	protein_coding	G	C	0.219626	0	C	0.0425532	0	0	137.059	1.72948e-30	1413	3.77071e-23	-1.22367	-11.762	0.104036	2.53963e-24	-1.29899	-4.96349	0.261709	1.79124e-05	-1.22711	-10.603	0.115732	1.03895e-19	0.263474	1.12618	0.233953	0.261531	ENSG00000176681.14	chr17_45827582_G_C_b38	-465151	85	98	0.242574	7.6e-09	0.651052	0.106763	G	C
17:44025678:G:GCT	17	44025678	-	-	-	ENSG00000176681	LRRC37A	44370099	44415160	344421	protein_coding	G	GCT	0.219626	0	GCT	0.0425532	0	0	137.059	1.72948e-30	1413	3.77071e-23	-1.22367	-11.762	0.104036	2.53963e-24	-1.29899	-4.96349	0.261709	1.79124e-05	-1.22711	-10.603	0.115732	1.03895e-19	0.263474	1.12618	0.233953	0.261531	-	-	-	-	-	-	-	-	-	-	-
rs62062795:44027090:C:T	17	44027090	ENSG00000186868	MAPT	0	ENSG00000176681	LRRC37A	44370099	44415160	343009	protein_coding	C	T	0.219626	0	T	0.0425532	0	0	137.059	1.72948e-30	1413	3.77071e-23	-1.22367	-11.762	0.104036	2.53963e-24	-1.29899	-4.96349	0.261709	1.79124e-05	-1.22711	-10.603	0.115732	1.03895e-19	0.263474	1.12618	0.233953	0.261531	ENSG00000176681.14	chr17_45949724_C_T_b38	-343009	85	98	0.242574	7.6e-09	0.651052	0.106763	C	T
17:44027836:GC:G	17	44027836	-	-	-	ENSG00000176681	LRRC37A	44370099	44415160	342263	protein_coding	GC	G	0.219626	0	G	0.0425532	0	0	137.059	1.72948e-30	1413	3.77071e-23	-1.22367	-11.762	0.104036	2.53963e-24	-1.29899	-4.96349	0.261709	1.79124e-05	-1.22711	-10.603	0.115732	1.03895e-19	0.263474	1.12618	0.233953	0.261531	-	-	-	-	-	-	-	-	-	-	-
rs62057109:43896637:T:C	17	43896637	ENSG00000120088	CRHR1	0	ENSG00000176681	LRRC37A	44370099	44415160	473462	protein_coding	T	C	0.219626	0	C	0.0425532	0	0	137.059	1.72948e-30	1413	3.77071e-23	-1.22367	-11.762	0.104036	2.53963e-24	-1.29899	-4.96349	0.261709	1.79124e-05	-1.22711	-10.603	0.115732	1.03895e-19	0.263474	1.12618	0.233953	0.261531	ENSG00000176681.14	chr17_45819271_T_C_b38	-473462	85	98	0.242574	7.6e-09	0.651052	0.106763	T	C
rs55760800:43996908:T:G	17	43996908	ENSG00000186868	MAPT	0	ENSG00000176681	LRRC37A	44370099	44415160	373191	protein_coding	T	G	0.219626	0	G	0.0425532	0	0	137.059	1.72948e-30	1413	3.77071e-23	-1.22367	-11.762	0.104036	2.53963e-24	-1.29899	-4.96349	0.261709	1.79124e-05	-1.22711	-10.603	0.115732	1.03895e-19	0.263474	1.12618	0.233953	0.261531	ENSG00000176681.14	chr17_45919542_T_G_b38	-373191	85	98	0.242574	7.6e-09	0.651052	0.106763	T	G
17:44028469:CA:C	17	44028469	-	-	-	ENSG00000176681	LRRC37A	44370099	44415160	341630	protein_coding	CA	C	0.219626	0	C	0.0425532	0	0	137.059	1.72948e-30	1413	3.77071e-23	-1.22367	-11.762	0.104036	2.53963e-24	-1.29899	-4.96349	0.261709	1.79124e-05	-1.22711	-10.603	0.115732	1.03895e-19	0.263474	1.12618	0.233953	0.261531	-	-	-	-	-	-	-	-	-	-	-
rs34416056:43951220:T:G	17	43951220	ENSG00000264589	MAPT-AS1	0	ENSG00000176681	LRRC37A	44370099	44415160	418879	protein_coding	T	G	0.219626	0	G	0.0425532	0	0	137.059	1.72948e-30	1413	3.77071e-23	-1.22367	-11.762	0.104036	2.53963e-24	-1.29899	-4.96349	0.261709	1.79124e-05	-1.22711	-10.603	0.115732	1.03895e-19	0.263474	1.12618	0.233953	0.261531	ENSG00000176681.14	chr17_45873854_T_G_b38	-418879	85	98	0.242574	7.6e-09	0.651052	0.106763	T	G
rs62062796:44027316:G:A	17	44027316	ENSG00000186868	MAPT	0	ENSG00000176681	LRRC37A	44370099	44415160	342783	protein_coding	G	A	0.219626	0	A	0.0425532	0	0	137.059	1.72948e-30	1413	3.77071e-23	-1.22367	-11.762	0.104036	2.53963e-24	-1.29899	-4.96349	0.261709	1.79124e-05	-1.22711	-10.603	0.115732	1.03895e-19	0.263474	1.12618	0.233953	0.261531	ENSG00000176681.14	chr17_45949950_G_A_b38	-342783	85	98	0.242574	7.6e-09	0.651052	0.106763	G	A
rs10445362:43914554:C:A	17	43914554	ENSG00000120088	CRHR1	1360	ENSG00000176681	LRRC37A	44370099	44415160	455545	protein_coding	C	A	0.219626	0	A	0.0425532	0	0	137.059	1.72948e-30	1413	3.77071e-23	-1.22367	-11.762	0.104036	2.53963e-24	-1.29899	-4.96349	0.261709	1.79124e-05	-1.22711	-10.603	0.115732	1.03895e-19	0.263474	1.12618	0.233953	0.261531	ENSG00000176681.14	chr17_45837188_C_A_b38	-455545	85	98	0.242574	7.6e-09	0.651052	0.106763	C	A
17:44029510:TGATG:T	17	44029510	-	-	-	ENSG00000176681	LRRC37A	44370099	44415160	340589	protein_coding	TGATG	T	0.219626	0	T	0.0425532	0	0	137.059	1.72948e-30	1413	3.77071e-23	-1.22367	-11.762	0.104036	2.53963e-24	-1.29899	-4.96349	0.261709	1.79124e-05	-1.22711	-10.603	0.115732	1.03895e-19	0.263474	1.12618	0.233953	0.261531	-	-	-	-	-	-	-	-	-	-	-
17:44030263:A:AC	17	44030263	-	-	-	ENSG00000176681	LRRC37A	44370099	44415160	339836	protein_coding	A	AC	0.219626	0	AC	0.0425532	0	0	137.059	1.72948e-30	1413	3.77071e-23	-1.22367	-11.762	0.104036	2.53963e-24	-1.29899	-4.96349	0.261709	1.79124e-05	-1.22711	-10.603	0.115732	1.03895e-19	0.263474	1.12618	0.233953	0.261531	-	-	-	-	-	-	-	-	-	-	-
rs17653998:44135985:A:G	17	44135985	ENSG00000120071	KANSL1	0	ENSG00000176681	LRRC37A	44370099	44415160	234114	protein_coding	A	G	0.219626	0	G	0.0425532	0	0	137.059	1.72948e-30	1413	3.77071e-23	-1.22367	-11.762	0.104036	2.53963e-24	-1.29899	-4.96349	0.261709	1.79124e-05	-1.22711	-10.603	0.115732	1.03895e-19	0.263474	1.12618	0.233953	0.261531	ENSG00000176681.14	chr17_46058619_A_G_b38	-234114	85	98	0.242574	7.6e-09	0.651052	0.106763	A	G
rs66760063:43989129:CA:C	17	43989129	-	-	-	ENSG00000176681	LRRC37A	44370099	44415160	380970	protein_coding	CA	C	0.219626	0	C	0.0425532	0	0	137.059	1.72948e-30	1413	3.77071e-23	-1.22367	-11.762	0.104036	2.53963e-24	-1.29899	-4.96349	0.261709	1.79124e-05	-1.22711	-10.603	0.115732	1.03895e-19	0.263474	1.12618	0.233953	0.261531	-	-	-	-	-	-	-	-	-	-	-
rs55718212:43920411:T:C	17	43920411	ENSG00000264589	MAPT-AS1	606	ENSG00000176681	LRRC37A	44370099	44415160	449688	protein_coding	T	C	0.219626	0	C	0.0425532	0	0	137.059	1.72948e-30	1413	3.77071e-23	-1.22367	-11.762	0.104036	2.53963e-24	-1.29899	-4.96349	0.261709	1.79124e-05	-1.22711	-10.603	0.115732	1.03895e-19	0.263474	1.12618	0.233953	0.261531	ENSG00000176681.14	chr17_45843045_T_C_b38	-449688	85	98	0.242574	7.6e-09	0.651052	0.106763	T	C
17:44016601:A:AG	17	44016601	-	-	-	ENSG00000176681	LRRC37A	44370099	44415160	353498	protein_coding	A	AG	0.219626	0	AG	0.0425532	0	0	137.059	1.72948e-30	1413	3.77071e-23	-1.22367	-11.762	0.104036	2.53963e-24	-1.29899	-4.96349	0.261709	1.79124e-05	-1.22711	-10.603	0.115732	1.03895e-19	0.263474	1.12618	0.233953	0.261531	-	-	-	-	-	-	-	-	-	-	-
rs62062793:44026321:T:C	17	44026321	ENSG00000186868	MAPT	0	ENSG00000176681	LRRC37A	44370099	44415160	343778	protein_coding	T	C	0.219626	0	C	0.0425532	0	0	137.059	1.72948e-30	1413	3.77071e-23	-1.22367	-11.762	0.104036	2.53963e-24	-1.29899	-4.96349	0.261709	1.79124e-05	-1.22711	-10.603	0.115732	1.03895e-19	0.263474	1.12618	0.233953	0.261531	ENSG00000176681.14	chr17_45948955_T_C_b38	-343778	85	98	0.242574	7.6e-09	0.651052	0.106763	T	C
rs62062788:44024906:A:G	17	44024906	ENSG00000186868	MAPT	0	ENSG00000176681	LRRC37A	44370099	44415160	345193	protein_coding	A	G	0.219626	0	G	0.0425532	0	0	137.059	1.72948e-30	1413	3.77071e-23	-1.22367	-11.762	0.104036	2.53963e-24	-1.29899	-4.96349	0.261709	1.79124e-05	-1.22711	-10.603	0.115732	1.03895e-19	0.263474	1.12618	0.233953	0.261531	ENSG00000176681.14	chr17_45947540_A_G_b38	-345193	85	98	0.242574	7.6e-09	0.651052	0.106763	A	G
rs35163442:44023842:G:A	17	44023842	ENSG00000186868	MAPT	0	ENSG00000176681	LRRC37A	44370099	44415160	346257	protein_coding	G	A	0.219626	0	A	0.0425532	0	0	137.059	1.72948e-30	1413	3.77071e-23	-1.22367	-11.762	0.104036	2.53963e-24	-1.29899	-4.96349	0.261709	1.79124e-05	-1.22711	-10.603	0.115732	1.03895e-19	0.263474	1.12618	0.233953	0.261531	ENSG00000176681.14	chr17_45946476_G_A_b38	-346257	85	98	0.242574	7.6e-09	0.651052	0.106763	G	A
rs10445369:43934776:A:G	17	43934776	ENSG00000264589	MAPT-AS1	0	ENSG00000176681	LRRC37A	44370099	44415160	435323	protein_coding	A	G	0.219626	0	G	0.0425532	0	0	137.059	1.72948e-30	1413	3.77071e-23	-1.22367	-11.762	0.104036	2.53963e-24	-1.29899	-4.96349	0.261709	1.79124e-05	-1.22711	-10.603	0.115732	1.03895e-19	0.263474	1.12618	0.233953	0.261531	ENSG00000176681.14	chr17_45857410_A_G_b38	-435323	85	98	0.242574	7.6e-09	0.651052	0.106763	A	G
rs62062790:44025045:C:T	17	44025045	ENSG00000186868	MAPT	0	ENSG00000176681	LRRC37A	44370099	44415160	345054	protein_coding	C	T	0.219626	0	T	0.0425532	0	0	137.059	1.72948e-30	1413	3.77071e-23	-1.22367	-11.762	0.104036	2.53963e-24	-1.29899	-4.96349	0.261709	1.79124e-05	-1.22711	-10.603	0.115732	1.03895e-19	0.263474	1.12618	0.233953	0.261531	ENSG00000176681.14	chr17_45947679_C_T_b38	-345054	85	98	0.242574	7.6e-09	0.651052	0.106763	C	T
rs62054802:43914598:G:C	17	43914598	ENSG00000120088	CRHR1	1404	ENSG00000176681	LRRC37A	44370099	44415160	455501	protein_coding	G	C	0.219626	0	C	0.0425532	0	0	137.059	1.72948e-30	1413	3.77071e-23	-1.22367	-11.762	0.104036	2.53963e-24	-1.29899	-4.96349	0.261709	1.79124e-05	-1.22711	-10.603	0.115732	1.03895e-19	0.263474	1.12618	0.233953	0.261531	ENSG00000176681.14	chr17_45837232_G_C_b38	-455501	85	98	0.242574	7.6e-09	0.651052	0.106763	G	C
rs113313477:44005186:G:A	17	44005186	ENSG00000186868	MAPT	0	ENSG00000176681	LRRC37A	44370099	44415160	364913	protein_coding	G	A	0.219626	0	A	0.0425532	0	0	137.059	1.72948e-30	1413	3.77071e-23	-1.22367	-11.762	0.104036	2.53963e-24	-1.29899	-4.96349	0.261709	1.79124e-05	-1.22711	-10.603	0.115732	1.03895e-19	0.263474	1.12618	0.233953	0.261531	ENSG00000176681.14	chr17_45927820_G_A_b38	-364913	85	98	0.242574	7.6e-09	0.651052	0.106763	G	A
17:43994508:GAGA:G	17	43994508	-	-	-	ENSG00000176681	LRRC37A	44370099	44415160	375591	protein_coding	GAGA	G	0.219626	0	G	0.0425532	0	0	137.059	1.72948e-30	1413	3.77071e-23	-1.22367	-11.762	0.104036	2.53963e-24	-1.29899	-4.96349	0.261709	1.79124e-05	-1.22711	-10.603	0.115732	1.03895e-19	0.263474	1.12618	0.233953	0.261531	-	-	-	-	-	-	-	-	-	-	-
17:43996716:GC:G	17	43996716	-	-	-	ENSG00000176681	LRRC37A	44370099	44415160	373383	protein_coding	GC	G	0.219626	0	G	0.0425532	0	0	137.059	1.72948e-30	1413	3.77071e-23	-1.22367	-11.762	0.104036	2.53963e-24	-1.29899	-4.96349	0.261709	1.79124e-05	-1.22711	-10.603	0.115732	1.03895e-19	0.263474	1.12618	0.233953	0.261531	-	-	-	-	-	-	-	-	-	-	-
17:43996721:C:G	17	43996721	-	-	-	ENSG00000176681	LRRC37A	44370099	44415160	373378	protein_coding	C	G	0.219626	0	G	0.0425532	0	0	137.059	1.72948e-30	1413	3.77071e-23	-1.22367	-11.762	0.104036	2.53963e-24	-1.29899	-4.96349	0.261709	1.79124e-05	-1.22711	-10.603	0.115732	1.03895e-19	0.263474	1.12618	0.233953	0.261531	-	-	-	-	-	-	-	-	-	-	-
rs62057108:43896616:T:C	17	43896616	ENSG00000120088	CRHR1	0	ENSG00000176681	LRRC37A	44370099	44415160	473483	protein_coding	T	C	0.219626	0	C	0.0425532	0	0	137.059	1.72948e-30	1413	3.77071e-23	-1.22367	-11.762	0.104036	2.53963e-24	-1.29899	-4.96349	0.261709	1.79124e-05	-1.22711	-10.603	0.115732	1.03895e-19	0.263474	1.12618	0.233953	0.261531	ENSG00000176681.14	chr17_45819250_T_C_b38	-473483	85	98	0.242574	7.6e-09	0.651052	0.106763	T	C
rs62062791:44025273:G:A	17	44025273	ENSG00000186868	MAPT	0	ENSG00000176681	LRRC37A	44370099	44415160	344826	protein_coding	G	A	0.219626	0	A	0.0425532	0	0	137.059	1.72948e-30	1413	3.77071e-23	-1.22367	-11.762	0.104036	2.53963e-24	-1.29899	-4.96349	0.261709	1.79124e-05	-1.22711	-10.603	0.115732	1.03895e-19	0.263474	1.12618	0.233953	0.261531	ENSG00000176681.14	chr17_45947907_G_A_b38	-344826	85	98	0.242574	7.6e-09	0.651052	0.106763	G	A
17:44001549:G:GC	17	44001549	-	-	-	ENSG00000176681	LRRC37A	44370099	44415160	368550	protein_coding	G	GC	0.219626	0	GC	0.0425532	0	0	137.059	1.72948e-30	1413	3.77071e-23	-1.22367	-11.762	0.104036	2.53963e-24	-1.29899	-4.96349	0.261709	1.79124e-05	-1.22711	-10.603	0.115732	1.03895e-19	0.263474	1.12618	0.233953	0.261531	-	-	-	-	-	-	-	-	-	-	-
17:44006453:CT:CTT	17	44006453	-	-	-	ENSG00000176681	LRRC37A	44370099	44415160	363646	protein_coding	CT	CTT	0.219626	0	CTT	0.0425532	0	0	137.059	1.72948e-30	1413	3.77071e-23	-1.22367	-11.762	0.104036	2.53963e-24	-1.29899	-4.96349	0.261709	1.79124e-05	-1.22711	-10.603	0.115732	1.03895e-19	0.263474	1.12618	0.233953	0.261531	-	-	-	-	-	-	-	-	-	-	-
17:44007773:CAAAA:C	17	44007773	-	-	-	ENSG00000176681	LRRC37A	44370099	44415160	362326	protein_coding	CAAAA	C	0.219626	0	C	0.0425532	0	0	137.059	1.72948e-30	1413	3.77071e-23	-1.22367	-11.762	0.104036	2.53963e-24	-1.29899	-4.96349	0.261709	1.79124e-05	-1.22711	-10.603	0.115732	1.03895e-19	0.263474	1.12618	0.233953	0.261531	-	-	-	-	-	-	-	-	-	-	-
rs62062792:44025347:T:C	17	44025347	ENSG00000186868	MAPT	0	ENSG00000176681	LRRC37A	44370099	44415160	344752	protein_coding	T	C	0.219626	0	C	0.0425532	0	0	137.059	1.72948e-30	1413	3.77071e-23	-1.22367	-11.762	0.104036	2.53963e-24	-1.29899	-4.96349	0.261709	1.79124e-05	-1.22711	-10.603	0.115732	1.03895e-19	0.263474	1.12618	0.233953	0.261531	ENSG00000176681.14	chr17_45947981_T_C_b38	-344752	85	98	0.242574	7.6e-09	0.651052	0.106763	T	C
rs55746658:44034575:T:C	17	44034575	ENSG00000186868	MAPT	0	ENSG00000176681	LRRC37A	44370099	44415160	335524	protein_coding	T	C	0.219626	0	C	0.0425532	0	0	137.059	1.72948e-30	1413	3.77071e-23	-1.22367	-11.762	0.104036	2.53963e-24	-1.29899	-4.96349	0.261709	1.79124e-05	-1.22711	-10.603	0.115732	1.03895e-19	0.263474	1.12618	0.233953	0.261531	ENSG00000176681.14	chr17_45957209_T_C_b38	-335524	85	98	0.242574	7.6e-09	0.651052	0.106763	T	C
17:44012260:T:C	17	44012260	-	-	-	ENSG00000176681	LRRC37A	44370099	44415160	357839	protein_coding	T	C	0.219626	0	C	0.0425532	0	0	137.059	1.72948e-30	1413	3.77071e-23	-1.22367	-11.762	0.104036	2.53963e-24	-1.29899	-4.96349	0.261709	1.79124e-05	-1.22711	-10.603	0.115732	1.03895e-19	0.263474	1.12618	0.233953	0.261531	-	-	-	-	-	-	-	-	-	-	-
rs113316734:44084157:T:C	17	44084157	ENSG00000186868	MAPT	0	ENSG00000176681	LRRC37A	44370099	44415160	285942	protein_coding	T	C	0.219626	0	C	0.0425532	0	0	137.059	1.72948e-30	1413	3.77071e-23	-1.22367	-11.762	0.104036	2.53963e-24	-1.29899	-4.96349	0.261709	1.79124e-05	-1.22711	-10.603	0.115732	1.03895e-19	0.263474	1.12618	0.233953	0.261531	ENSG00000176681.14	chr17_46006791_T_C_b38	-285942	85	98	0.242574	7.6e-09	0.651052	0.106763	T	C
17:44016011:A:AT	17	44016011	-	-	-	ENSG00000176681	LRRC37A	44370099	44415160	354088	protein_coding	A	AT	0.219626	0	AT	0.0425532	0	0	137.059	1.72948e-30	1413	3.77071e-23	-1.22367	-11.762	0.104036	2.53963e-24	-1.29899	-4.96349	0.261709	1.79124e-05	-1.22711	-10.603	0.115732	1.03895e-19	0.263474	1.12618	0.233953	0.261531	-	-	-	-	-	-	-	-	-	-	-
rs79115768:44021061:C:T	17	44021061	ENSG00000186868	MAPT	0	ENSG00000176681	LRRC37A	44370099	44415160	349038	protein_coding	C	T	0.219626	0	T	0.0425532	0	0	137.059	1.72948e-30	1413	3.77071e-23	-1.22367	-11.762	0.104036	2.53963e-24	-1.29899	-4.96349	0.261709	1.79124e-05	-1.22711	-10.603	0.115732	1.03895e-19	0.263474	1.12618	0.233953	0.261531	ENSG00000176681.14	chr17_45943695_C_T_b38	-349038	85	98	0.242574	7.6e-09	0.651052	0.106763	C	T
rs16940668:43907966:G:A	17	43907966	ENSG00000120088	CRHR1	0	ENSG00000176681	LRRC37A	44370099	44415160	462133	protein_coding	G	A	0.219626	0	A	0.0425532	0	0	137.059	1.72948e-30	1413	3.77071e-23	-1.22367	-11.762	0.104036	2.53963e-24	-1.29899	-4.96349	0.261709	1.79124e-05	-1.22711	-10.603	0.115732	1.03895e-19	0.263474	1.12618	0.233953	0.261531	ENSG00000176681.14	chr17_45830600_G_A_b38	-462133	85	98	0.242574	7.6e-09	0.651052	0.106763	G	A
rs17660251:44166646:C:T	17	44166646	ENSG00000120071	KANSL1	0	ENSG00000176681	LRRC37A	44370099	44415160	203453	protein_coding	C	T	0.219626	0	T	0.0425532	0	0	137.059	1.72948e-30	1413	3.77071e-23	-1.22367	-11.762	0.104036	2.53963e-24	-1.29899	-4.96349	0.261709	1.79124e-05	-1.22711	-10.603	0.115732	1.03895e-19	0.263474	1.12618	0.233953	0.261531	ENSG00000176681.14	chr17_46089280_C_T_b38	-203453	85	98	0.242574	7.6e-09	0.651052	0.106763	C	T
rs62055553:43966178:C:A	17	43966178	ENSG00000264589	MAPT-AS1	0	ENSG00000176681	LRRC37A	44370099	44415160	403921	protein_coding	C	A	0.219626	0	A	0.0425532	0	0	137.059	1.72948e-30	1413	3.77071e-23	-1.22367	-11.762	0.104036	2.53963e-24	-1.29899	-4.96349	0.261709	1.79124e-05	-1.22711	-10.603	0.115732	1.03895e-19	0.263474	1.12618	0.233953	0.261531	ENSG00000176681.14	chr17_45888812_C_A_b38	-403921	85	98	0.242574	7.6e-09	0.651052	0.106763	C	A
rs62055483:43948040:C:T	17	43948040	ENSG00000264589	MAPT-AS1	0	ENSG00000176681	LRRC37A	44370099	44415160	422059	protein_coding	C	T	0.219626	0	T	0.0425532	0	0	137.059	1.72948e-30	1413	3.77071e-23	-1.22367	-11.762	0.104036	2.53963e-24	-1.29899	-4.96349	0.261709	1.79124e-05	-1.22711	-10.603	0.115732	1.03895e-19	0.263474	1.12618	0.233953	0.261531	ENSG00000176681.14	chr17_45870674_C_T_b38	-422059	85	98	0.242574	7.6e-09	0.651052	0.106763	C	T
rs4581739:44204739:T:C	17	44204739	ENSG00000120071	KANSL1	0	ENSG00000176681	LRRC37A	44370099	44415160	165360	protein_coding	T	C	0.219626	0	C	0.0425532	0	0	137.059	1.72948e-30	1413	3.77071e-23	-1.22367	-11.762	0.104036	2.53963e-24	-1.29899	-4.96349	0.261709	1.79124e-05	-1.22711	-10.603	0.115732	1.03895e-19	0.263474	1.12618	0.233953	0.261531	ENSG00000176681.14	chr17_46127373_T_C_b38	-165360	85	98	0.242574	7.6e-09	0.651052	0.106763	T	C
rs17660847:44189373:C:T	17	44189373	ENSG00000120071	KANSL1	0	ENSG00000176681	LRRC37A	44370099	44415160	180726	protein_coding	C	T	0.219626	0	T	0.0425532	0	0	137.059	1.72948e-30	1413	3.77071e-23	-1.22367	-11.762	0.104036	2.53963e-24	-1.29899	-4.96349	0.261709	1.79124e-05	-1.22711	-10.603	0.115732	1.03895e-19	0.263474	1.12618	0.233953	0.261531	ENSG00000176681.14	chr17_46112007_C_T_b38	-180726	85	98	0.242574	7.6e-09	0.651052	0.106763	C	T
rs4255816:44010364:C:G	17	44010364	ENSG00000186868	MAPT	0	ENSG00000176681	LRRC37A	44370099	44415160	359735	protein_coding	C	G	0.219626	0	G	0.0425532	0	0	137.059	1.72948e-30	1413	3.77071e-23	-1.22367	-11.762	0.104036	2.53963e-24	-1.29899	-4.96349	0.261709	1.79124e-05	-1.22711	-10.603	0.115732	1.03895e-19	0.263474	1.12618	0.233953	0.261531	ENSG00000176681.14	chr17_45932998_C_G_b38	-359735	85	98	0.242574	7.6e-09	0.651052	0.106763	C	G
rs1117253	17	44149297	ENSG00000120071	KANSL1	0	ENSG00000176681	LRRC37A	44370099	44415160	220802	protein_coding	A	C	0.219626	0	C	0.0425532	0	0	137.059	1.72948e-30	1413	3.77071e-23	-1.22367	-11.762	0.104036	2.53963e-24	-1.29899	-4.96349	0.261709	1.79124e-05	-1.22711	-10.603	0.115732	1.03895e-19	0.263474	1.12618	0.233953	0.261531	ENSG00000176681.14	chr17_46071931_A_C_b38	-220802	85	98	0.242574	7.6e-09	0.651052	0.106763	A	C
rs62061811:44180173:T:G	17	44180173	ENSG00000120071	KANSL1	0	ENSG00000176681	LRRC37A	44370099	44415160	189926	protein_coding	T	G	0.219626	0	G	0.0425532	0	0	137.059	1.72948e-30	1413	3.77071e-23	-1.22367	-11.762	0.104036	2.53963e-24	-1.29899	-4.96349	0.261709	1.79124e-05	-1.22711	-10.603	0.115732	1.03895e-19	0.263474	1.12618	0.233953	0.261531	ENSG00000176681.14	chr17_46102807_T_G_b38	-189926	85	98	0.242574	7.6e-09	0.651052	0.106763	T	G
rs79765413:44022433:T:C	17	44022433	ENSG00000186868	MAPT	0	ENSG00000176681	LRRC37A	44370099	44415160	347666	protein_coding	T	C	0.219626	0	C	0.0425532	0	0	137.059	1.72948e-30	1413	3.77071e-23	-1.22367	-11.762	0.104036	2.53963e-24	-1.29899	-4.96349	0.261709	1.79124e-05	-1.22711	-10.603	0.115732	1.03895e-19	0.263474	1.12618	0.233953	0.261531	ENSG00000176681.14	chr17_45945067_T_C_b38	-347666	85	98	0.242574	7.6e-09	0.651052	0.106763	T	C
rs62061812:44180997:C:T	17	44180997	-	-	-	ENSG00000176681	LRRC37A	44370099	44415160	189102	protein_coding	C	T	0.219626	0	T	0.0425532	0	0	137.059	1.72948e-30	1413	3.77071e-23	-1.22367	-11.762	0.104036	2.53963e-24	-1.29899	-4.96349	0.261709	1.79124e-05	-1.22711	-10.603	0.115732	1.03895e-19	0.263474	1.12618	0.233953	0.261531	-	-	-	-	-	-	-	-	-	-	-
rs62060859:44164133:G:A	17	44164133	ENSG00000120071	KANSL1	0	ENSG00000176681	LRRC37A	44370099	44415160	205966	protein_coding	G	A	0.219626	0	A	0.0425532	0	0	137.059	1.72948e-30	1413	3.77071e-23	-1.22367	-11.762	0.104036	2.53963e-24	-1.29899	-4.96349	0.261709	1.79124e-05	-1.22711	-10.603	0.115732	1.03895e-19	0.263474	1.12618	0.233953	0.261531	ENSG00000176681.14	chr17_46086767_G_A_b38	-205966	85	98	0.242574	7.6e-09	0.651052	0.106763	G	A
rs1122380:44206079:C:T	17	44206079	ENSG00000120071	KANSL1	0	ENSG00000176681	LRRC37A	44370099	44415160	164020	protein_coding	C	T	0.219626	0	T	0.0425532	0	0	137.059	1.72948e-30	1413	3.77071e-23	-1.22367	-11.762	0.104036	2.53963e-24	-1.29899	-4.96349	0.261709	1.79124e-05	-1.22711	-10.603	0.115732	1.03895e-19	0.263474	1.12618	0.233953	0.261531	ENSG00000176681.14	chr17_46128713_C_T_b38	-164020	85	98	0.242574	7.6e-09	0.651052	0.106763	C	T
rs62061813:44181118:G:A	17	44181118	ENSG00000120071	KANSL1	0	ENSG00000176681	LRRC37A	44370099	44415160	188981	protein_coding	G	A	0.219626	0	A	0.0425532	0	0	137.059	1.72948e-30	1413	3.77071e-23	-1.22367	-11.762	0.104036	2.53963e-24	-1.29899	-4.96349	0.261709	1.79124e-05	-1.22711	-10.603	0.115732	1.03895e-19	0.263474	1.12618	0.233953	0.261531	ENSG00000176681.14	chr17_46103752_G_A_b38	-188981	85	98	0.242574	7.6e-09	0.651052	0.106763	G	A
rs4606752:44192618:A:G	17	44192618	ENSG00000120071	KANSL1	0	ENSG00000176681	LRRC37A	44370099	44415160	177481	protein_coding	A	G	0.219626	0	G	0.0425532	0	0	137.059	1.72948e-30	1413	3.77071e-23	-1.22367	-11.762	0.104036	2.53963e-24	-1.29899	-4.96349	0.261709	1.79124e-05	-1.22711	-10.603	0.115732	1.03895e-19	0.263474	1.12618	0.233953	0.261531	ENSG00000176681.14	chr17_46115252_A_G_b38	-177481	85	98	0.242574	7.6e-09	0.651052	0.106763	A	G
rs62060858:44164090:G:C	17	44164090	ENSG00000120071	KANSL1	0	ENSG00000176681	LRRC37A	44370099	44415160	206009	protein_coding	G	C	0.219626	0	C	0.0425532	0	0	137.059	1.72948e-30	1413	3.77071e-23	-1.22367	-11.762	0.104036	2.53963e-24	-1.29899	-4.96349	0.261709	1.79124e-05	-1.22711	-10.603	0.115732	1.03895e-19	0.263474	1.12618	0.233953	0.261531	ENSG00000176681.14	chr17_46086724_G_C_b38	-206009	85	98	0.242574	7.6e-09	0.651052	0.106763	G	C
rs62061814:44181508:T:G	17	44181508	ENSG00000120071	KANSL1	0	ENSG00000176681	LRRC37A	44370099	44415160	188591	protein_coding	T	G	0.219626	0	G	0.0425532	0	0	137.059	1.72948e-30	1413	3.77071e-23	-1.22367	-11.762	0.104036	2.53963e-24	-1.29899	-4.96349	0.261709	1.79124e-05	-1.22711	-10.603	0.115732	1.03895e-19	0.263474	1.12618	0.233953	0.261531	ENSG00000176681.14	chr17_46104142_T_G_b38	-188591	85	98	0.242574	7.6e-09	0.651052	0.106763	T	G
rs62060856:44161875:A:C	17	44161875	ENSG00000120071	KANSL1	0	ENSG00000176681	LRRC37A	44370099	44415160	208224	protein_coding	A	C	0.219626	0	C	0.0425532	0	0	137.059	1.72948e-30	1413	3.77071e-23	-1.22367	-11.762	0.104036	2.53963e-24	-1.29899	-4.96349	0.261709	1.79124e-05	-1.22711	-10.603	0.115732	1.03895e-19	0.263474	1.12618	0.233953	0.261531	ENSG00000176681.14	chr17_46084509_A_C_b38	-208224	85	98	0.242574	7.6e-09	0.651052	0.106763	A	C
rs111724389:44209364:G:A	17	44209364	ENSG00000120071	KANSL1	0	ENSG00000176681	LRRC37A	44370099	44415160	160735	protein_coding	G	A	0.219626	0	A	0.0425532	0	0	137.059	1.72948e-30	1413	3.77071e-23	-1.22367	-11.762	0.104036	2.53963e-24	-1.29899	-4.96349	0.261709	1.79124e-05	-1.22711	-10.603	0.115732	1.03895e-19	0.263474	1.12618	0.233953	0.261531	ENSG00000176681.14	chr17_46131998_G_A_b38	-160735	85	98	0.242574	7.6e-09	0.651052	0.106763	G	A
rs1122381:44205839:A:G	17	44205839	ENSG00000120071	KANSL1	0	ENSG00000176681	LRRC37A	44370099	44415160	164260	protein_coding	A	G	0.219626	0	G	0.0425532	0	0	137.059	1.72948e-30	1413	3.77071e-23	-1.22367	-11.762	0.104036	2.53963e-24	-1.29899	-4.96349	0.261709	1.79124e-05	-1.22711	-10.603	0.115732	1.03895e-19	0.263474	1.12618	0.233953	0.261531	ENSG00000176681.14	chr17_46128473_A_G_b38	-164260	85	98	0.242574	7.6e-09	0.651052	0.106763	A	G
rs17661141:44196015:C:G	17	44196015	ENSG00000120071	KANSL1	0	ENSG00000176681	LRRC37A	44370099	44415160	174084	protein_coding	C	G	0.219626	0	G	0.0425532	0	0	137.059	1.72948e-30	1413	3.77071e-23	-1.22367	-11.762	0.104036	2.53963e-24	-1.29899	-4.96349	0.261709	1.79124e-05	-1.22711	-10.603	0.115732	1.03895e-19	0.263474	1.12618	0.233953	0.261531	ENSG00000176681.14	chr17_46118649_C_G_b38	-174084	85	98	0.242574	7.6e-09	0.651052	0.106763	C	G
rs62054842:43937162:C:T	17	43937162	ENSG00000264589	MAPT-AS1	0	ENSG00000176681	LRRC37A	44370099	44415160	432937	protein_coding	C	T	0.219626	0	T	0.0425532	0	0	137.059	1.72948e-30	1413	3.77071e-23	-1.22367	-11.762	0.104036	2.53963e-24	-1.29899	-4.96349	0.261709	1.79124e-05	-1.22711	-10.603	0.115732	1.03895e-19	0.263474	1.12618	0.233953	0.261531	ENSG00000176681.14	chr17_45859796_C_T_b38	-432937	85	98	0.242574	7.6e-09	0.651052	0.106763	C	T
rs41457044:43911424:C:T	17	43911424	ENSG00000120088	CRHR1	0	ENSG00000176681	LRRC37A	44370099	44415160	458675	protein_coding	C	T	0.219626	0	T	0.0425532	0	0	137.059	1.72948e-30	1413	3.77071e-23	-1.22367	-11.762	0.104036	2.53963e-24	-1.29899	-4.96349	0.261709	1.79124e-05	-1.22711	-10.603	0.115732	1.03895e-19	0.263474	1.12618	0.233953	0.261531	ENSG00000176681.14	chr17_45834058_C_T_b38	-458675	85	98	0.242574	7.6e-09	0.651052	0.106763	C	T
rs62061815:44181681:A:G	17	44181681	-	-	-	ENSG00000176681	LRRC37A	44370099	44415160	188418	protein_coding	A	G	0.219626	0	G	0.0425532	0	0	137.059	1.72948e-30	1413	3.77071e-23	-1.22367	-11.762	0.104036	2.53963e-24	-1.29899	-4.96349	0.261709	1.79124e-05	-1.22711	-10.603	0.115732	1.03895e-19	0.263474	1.12618	0.233953	0.261531	-	-	-	-	-	-	-	-	-	-	-
rs62054844:43937333:T:G	17	43937333	ENSG00000264589	MAPT-AS1	0	ENSG00000176681	LRRC37A	44370099	44415160	432766	protein_coding	T	G	0.219626	0	G	0.0425532	0	0	137.059	1.72948e-30	1413	3.77071e-23	-1.22367	-11.762	0.104036	2.53963e-24	-1.29899	-4.96349	0.261709	1.79124e-05	-1.22711	-10.603	0.115732	1.03895e-19	0.263474	1.12618	0.233953	0.261531	ENSG00000176681.14	chr17_45859967_T_G_b38	-432766	85	98	0.242574	7.6e-09	0.651052	0.106763	T	G
rs62061810:44178884:G:A	17	44178884	ENSG00000120071	KANSL1	0	ENSG00000176681	LRRC37A	44370099	44415160	191215	protein_coding	G	A	0.219626	0	A	0.0425532	0	0	137.059	1.72948e-30	1413	3.77071e-23	-1.22367	-11.762	0.104036	2.53963e-24	-1.29899	-4.96349	0.261709	1.79124e-05	-1.22711	-10.603	0.115732	1.03895e-19	0.263474	1.12618	0.233953	0.261531	ENSG00000176681.14	chr17_46101518_G_A_b38	-191215	85	98	0.242574	7.6e-09	0.651052	0.106763	G	A
rs4277389:43895653:A:G	17	43895653	ENSG00000120088	CRHR1	0	ENSG00000176681	LRRC37A	44370099	44415160	474446	protein_coding	A	G	0.219626	0	G	0.0425532	0	0	137.059	1.72948e-30	1413	3.77071e-23	-1.22367	-11.762	0.104036	2.53963e-24	-1.29899	-4.96349	0.261709	1.79124e-05	-1.22711	-10.603	0.115732	1.03895e-19	0.263474	1.12618	0.233953	0.261531	ENSG00000176681.14	chr17_45818287_A_G_b38	-474446	85	98	0.242574	7.6e-09	0.651052	0.106763	A	G
rs62055478:43945938:C:T	17	43945938	ENSG00000264589	MAPT-AS1	0	ENSG00000176681	LRRC37A	44370099	44415160	424161	protein_coding	C	T	0.219626	0	T	0.0425532	0	0	137.059	1.72948e-30	1413	3.77071e-23	-1.22367	-11.762	0.104036	2.53963e-24	-1.29899	-4.96349	0.261709	1.79124e-05	-1.22711	-10.603	0.115732	1.03895e-19	0.263474	1.12618	0.233953	0.261531	ENSG00000176681.14	chr17_45868572_C_T_b38	-424161	85	98	0.242574	7.6e-09	0.651052	0.106763	C	T
rs111853996:44130878:A:G	17	44130878	ENSG00000120071	KANSL1	0	ENSG00000176681	LRRC37A	44370099	44415160	239221	protein_coding	A	G	0.219626	0	G	0.0425532	0	0	137.059	1.72948e-30	1413	3.77071e-23	-1.22367	-11.762	0.104036	2.53963e-24	-1.29899	-4.96349	0.261709	1.79124e-05	-1.22711	-10.603	0.115732	1.03895e-19	0.263474	1.12618	0.233953	0.261531	ENSG00000176681.14	chr17_46053512_A_G_b38	-239221	85	98	0.242574	7.6e-09	0.651052	0.106763	A	G
rs62061807:44177097:C:T	17	44177097	ENSG00000120071	KANSL1	0	ENSG00000176681	LRRC37A	44370099	44415160	193002	protein_coding	C	T	0.219626	0	T	0.0425532	0	0	137.059	1.72948e-30	1413	3.77071e-23	-1.22367	-11.762	0.104036	2.53963e-24	-1.29899	-4.96349	0.261709	1.79124e-05	-1.22711	-10.603	0.115732	1.03895e-19	0.263474	1.12618	0.233953	0.261531	ENSG00000176681.14	chr17_46099731_C_T_b38	-193002	85	98	0.242574	7.6e-09	0.651052	0.106763	C	T
rs4306559:44090236:T:C	17	44090236	ENSG00000186868	MAPT	0	ENSG00000176681	LRRC37A	44370099	44415160	279863	protein_coding	T	C	0.219626	0	C	0.0425532	0	0	137.059	1.72948e-30	1413	3.77071e-23	-1.22367	-11.762	0.104036	2.53963e-24	-1.29899	-4.96349	0.261709	1.79124e-05	-1.22711	-10.603	0.115732	1.03895e-19	0.263474	1.12618	0.233953	0.261531	ENSG00000176681.14	chr17_46012870_T_C_b38	-279863	85	98	0.242574	7.6e-09	0.651052	0.106763	T	C
rs79782347:44146567:T:C	17	44146567	ENSG00000120071	KANSL1	0	ENSG00000176681	LRRC37A	44370099	44415160	223532	protein_coding	T	C	0.219626	0	C	0.0425532	0	0	137.059	1.72948e-30	1413	3.77071e-23	-1.22367	-11.762	0.104036	2.53963e-24	-1.29899	-4.96349	0.261709	1.79124e-05	-1.22711	-10.603	0.115732	1.03895e-19	0.263474	1.12618	0.233953	0.261531	ENSG00000176681.14	chr17_46069201_T_C_b38	-223532	85	98	0.242574	7.6e-09	0.651052	0.106763	T	C
rs4566211	17	43895696	ENSG00000120088	CRHR1	0	ENSG00000176681	LRRC37A	44370099	44415160	474403	protein_coding	G	A	0.219626	0	A	0.0425532	0	0	137.059	1.72948e-30	1413	3.77071e-23	-1.22367	-11.762	0.104036	2.53963e-24	-1.29899	-4.96349	0.261709	1.79124e-05	-1.22711	-10.603	0.115732	1.03895e-19	0.263474	1.12618	0.233953	0.261531	ENSG00000176681.14	chr17_45818330_G_A_b38	-474403	85	98	0.242574	7.6e-09	0.651052	0.106763	G	A
rs1468241	17	44196153	ENSG00000120071	KANSL1	0	ENSG00000176681	LRRC37A	44370099	44415160	173946	protein_coding	A	G	0.219626	0	G	0.0425532	0	0	137.059	1.72948e-30	1413	3.77071e-23	-1.22367	-11.762	0.104036	2.53963e-24	-1.29899	-4.96349	0.261709	1.79124e-05	-1.22711	-10.603	0.115732	1.03895e-19	0.263474	1.12618	0.233953	0.261531	ENSG00000176681.14	chr17_46118787_A_G_b38	-173946	85	98	0.242574	7.6e-09	0.651052	0.106763	A	G
rs62061808:44177337:C:T	17	44177337	ENSG00000120071	KANSL1	0	ENSG00000176681	LRRC37A	44370099	44415160	192762	protein_coding	C	T	0.219626	0	T	0.0425532	0	0	137.059	1.72948e-30	1413	3.77071e-23	-1.22367	-11.762	0.104036	2.53963e-24	-1.29899	-4.96349	0.261709	1.79124e-05	-1.22711	-10.603	0.115732	1.03895e-19	0.263474	1.12618	0.233953	0.261531	ENSG00000176681.14	chr17_46099971_C_T_b38	-192762	85	98	0.242574	7.6e-09	0.651052	0.106763	C	T
rs62061707:44006954:T:C	17	44006954	ENSG00000186868	MAPT	0	ENSG00000176681	LRRC37A	44370099	44415160	363145	protein_coding	T	C	0.219626	0	C	0.0425532	0	0	137.059	1.72948e-30	1413	3.77071e-23	-1.22367	-11.762	0.104036	2.53963e-24	-1.29899	-4.96349	0.261709	1.79124e-05	-1.22711	-10.603	0.115732	1.03895e-19	0.263474	1.12618	0.233953	0.261531	ENSG00000176681.14	chr17_45929588_T_C_b38	-363145	85	98	0.242574	7.6e-09	0.651052	0.106763	T	C
rs4283261:44089921:C:T	17	44089921	ENSG00000186868	MAPT	0	ENSG00000176681	LRRC37A	44370099	44415160	280178	protein_coding	C	T	0.219626	0	T	0.0425532	0	0	137.059	1.72948e-30	1413	3.77071e-23	-1.22367	-11.762	0.104036	2.53963e-24	-1.29899	-4.96349	0.261709	1.79124e-05	-1.22711	-10.603	0.115732	1.03895e-19	0.263474	1.12618	0.233953	0.261531	ENSG00000176681.14	chr17_46012555_C_T_b38	-280178	85	98	0.242574	7.6e-09	0.651052	0.106763	C	T
rs62057146:43903106:A:G	17	43903106	ENSG00000120088	CRHR1	0	ENSG00000176681	LRRC37A	44370099	44415160	466993	protein_coding	A	G	0.219626	0	G	0.0425532	0	0	137.059	1.72948e-30	1413	3.77071e-23	-1.22367	-11.762	0.104036	2.53963e-24	-1.29899	-4.96349	0.261709	1.79124e-05	-1.22711	-10.603	0.115732	1.03895e-19	0.263474	1.12618	0.233953	0.261531	ENSG00000176681.14	chr17_45825740_A_G_b38	-466993	85	98	0.242574	7.6e-09	0.651052	0.106763	A	G
rs111689007:43981103:C:A	17	43981103	ENSG00000186868	MAPT	0	ENSG00000176681	LRRC37A	44370099	44415160	388996	protein_coding	C	A	0.219626	0	A	0.0425532	0	0	137.059	1.72948e-30	1413	3.77071e-23	-1.22367	-11.762	0.104036	2.53963e-24	-1.29899	-4.96349	0.261709	1.79124e-05	-1.22711	-10.603	0.115732	1.03895e-19	0.263474	1.12618	0.233953	0.261531	-	-	-	-	-	-	-	-	-	-	-
rs62055477:43945687:C:A	17	43945687	ENSG00000264589	MAPT-AS1	0	ENSG00000176681	LRRC37A	44370099	44415160	424412	protein_coding	C	A	0.219626	0	A	0.0425532	0	0	137.059	1.72948e-30	1413	3.77071e-23	-1.22367	-11.762	0.104036	2.53963e-24	-1.29899	-4.96349	0.261709	1.79124e-05	-1.22711	-10.603	0.115732	1.03895e-19	0.263474	1.12618	0.233953	0.261531	ENSG00000176681.14	chr17_45868321_C_A_b38	-424412	85	98	0.243781	7.96e-09	0.650156	0.106776	C	A
rs146149698:44142491:C:CCA	17	44142491	-	-	-	ENSG00000176681	LRRC37A	44370099	44415160	227608	protein_coding	C	CCA	0.219626	0	CCA	0.0425532	0	0	137.059	1.72948e-30	1413	3.77071e-23	-1.22367	-11.762	0.104036	2.53963e-24	-1.29899	-4.96349	0.261709	1.79124e-05	-1.22711	-10.603	0.115732	1.03895e-19	0.263474	1.12618	0.233953	0.261531	-	-	-	-	-	-	-	-	-	-	-
rs62061706:44006896:T:C	17	44006896	ENSG00000186868	MAPT	0	ENSG00000176681	LRRC37A	44370099	44415160	363203	protein_coding	T	C	0.219626	0	C	0.0425532	0	0	137.059	1.72948e-30	1413	3.77071e-23	-1.22367	-11.762	0.104036	2.53963e-24	-1.29899	-4.96349	0.261709	1.79124e-05	-1.22711	-10.603	0.115732	1.03895e-19	0.263474	1.12618	0.233953	0.261531	ENSG00000176681.14	chr17_45929530_T_C_b38	-363203	85	98	0.242574	7.6e-09	0.651052	0.106763	T	C
rs111750615:44156132:T:TTTA	17	44156132	-	-	-	ENSG00000176681	LRRC37A	44370099	44415160	213967	protein_coding	T	TTTA	0.219626	0	TTTA	0.0425532	0	0	137.059	1.72948e-30	1413	3.77071e-23	-1.22367	-11.762	0.104036	2.53963e-24	-1.29899	-4.96349	0.261709	1.79124e-05	-1.22711	-10.603	0.115732	1.03895e-19	0.263474	1.12618	0.233953	0.261531	-	-	-	-	-	-	-	-	-	-	-
rs112197756:44154105:A:G	17	44154105	ENSG00000120071	KANSL1	0	ENSG00000176681	LRRC37A	44370099	44415160	215994	protein_coding	A	G	0.219626	0	G	0.0425532	0	0	137.059	1.72948e-30	1413	3.77071e-23	-1.22367	-11.762	0.104036	2.53963e-24	-1.29899	-4.96349	0.261709	1.79124e-05	-1.22711	-10.603	0.115732	1.03895e-19	0.263474	1.12618	0.233953	0.261531	ENSG00000176681.14	chr17_46076739_A_G_b38	-215994	85	98	0.242574	7.6e-09	0.651052	0.106763	A	G
rs147268270:44101849:T:TC	17	44101849	-	-	-	ENSG00000176681	LRRC37A	44370099	44415160	268250	protein_coding	T	TC	0.219626	0	TC	0.0425532	0	0	137.059	1.72948e-30	1413	3.77071e-23	-1.22367	-11.762	0.104036	2.53963e-24	-1.29899	-4.96349	0.261709	1.79124e-05	-1.22711	-10.603	0.115732	1.03895e-19	0.263474	1.12618	0.233953	0.261531	-	-	-	-	-	-	-	-	-	-	-
rs62061809:44178839:T:C	17	44178839	ENSG00000120071	KANSL1	0	ENSG00000176681	LRRC37A	44370099	44415160	191260	protein_coding	T	C	0.219626	0	C	0.0425532	0	0	137.059	1.72948e-30	1413	3.77071e-23	-1.22367	-11.762	0.104036	2.53963e-24	-1.29899	-4.96349	0.261709	1.79124e-05	-1.22711	-10.603	0.115732	1.03895e-19	0.263474	1.12618	0.233953	0.261531	ENSG00000176681.14	chr17_46101473_T_C_b38	-191260	85	98	0.242574	7.6e-09	0.651052	0.106763	T	C
rs62061705:44006252:T:C	17	44006252	ENSG00000186868	MAPT	0	ENSG00000176681	LRRC37A	44370099	44415160	363847	protein_coding	T	C	0.219626	0	C	0.0425532	0	0	137.059	1.72948e-30	1413	3.77071e-23	-1.22367	-11.762	0.104036	2.53963e-24	-1.29899	-4.96349	0.261709	1.79124e-05	-1.22711	-10.603	0.115732	1.03895e-19	0.263474	1.12618	0.233953	0.261531	ENSG00000176681.14	chr17_45928886_T_C_b38	-363847	85	98	0.242574	7.6e-09	0.651052	0.106763	T	C
rs79772576:44106220:A:G	17	44106220	ENSG00000186868	MAPT	520	ENSG00000176681	LRRC37A	44370099	44415160	263879	protein_coding	A	G	0.219626	0	G	0.0425532	0	0	137.059	1.72948e-30	1413	3.77071e-23	-1.22367	-11.762	0.104036	2.53963e-24	-1.29899	-4.96349	0.261709	1.79124e-05	-1.22711	-10.603	0.115732	1.03895e-19	0.263474	1.12618	0.233953	0.261531	ENSG00000176681.14	chr17_46028854_A_G_b38	-263879	85	98	0.242574	7.6e-09	0.651052	0.106763	A	G
rs62054846:43938634:A:G	17	43938634	ENSG00000264589	MAPT-AS1	0	ENSG00000176681	LRRC37A	44370099	44415160	431465	protein_coding	A	G	0.219626	0	G	0.0425532	0	0	137.059	1.72948e-30	1413	3.77071e-23	-1.22367	-11.762	0.104036	2.53963e-24	-1.29899	-4.96349	0.261709	1.79124e-05	-1.22711	-10.603	0.115732	1.03895e-19	0.263474	1.12618	0.233953	0.261531	ENSG00000176681.14	chr17_45861268_A_G_b38	-431465	85	98	0.242574	7.6e-09	0.651052	0.106763	A	G
rs111739681:43898459:C:T	17	43898459	ENSG00000120088	CRHR1	0	ENSG00000176681	LRRC37A	44370099	44415160	471640	protein_coding	C	T	0.219626	0	T	0.0425532	0	0	137.059	1.72948e-30	1413	3.77071e-23	-1.22367	-11.762	0.104036	2.53963e-24	-1.29899	-4.96349	0.261709	1.79124e-05	-1.22711	-10.603	0.115732	1.03895e-19	0.263474	1.12618	0.233953	0.261531	ENSG00000176681.14	chr17_45821093_C_T_b38	-471640	85	98	0.242574	7.6e-09	0.651052	0.106763	C	T
rs4566212:43895751:G:A	17	43895751	ENSG00000120088	CRHR1	0	ENSG00000176681	LRRC37A	44370099	44415160	474348	protein_coding	G	A	0.219626	0	A	0.0425532	0	0	137.059	1.72948e-30	1413	3.77071e-23	-1.22367	-11.762	0.104036	2.53963e-24	-1.29899	-4.96349	0.261709	1.79124e-05	-1.22711	-10.603	0.115732	1.03895e-19	0.263474	1.12618	0.233953	0.261531	ENSG00000176681.14	chr17_45818385_G_A_b38	-474348	85	98	0.242574	7.6e-09	0.651052	0.106763	G	A
rs112166495:44005361:G:A	17	44005361	ENSG00000186868	MAPT	0	ENSG00000176681	LRRC37A	44370099	44415160	364738	protein_coding	G	A	0.219626	0	A	0.0425532	0	0	137.059	1.72948e-30	1413	3.77071e-23	-1.22367	-11.762	0.104036	2.53963e-24	-1.29899	-4.96349	0.261709	1.79124e-05	-1.22711	-10.603	0.115732	1.03895e-19	0.263474	1.12618	0.233953	0.261531	-	-	-	-	-	-	-	-	-	-	-
rs62054841:43937104:G:A	17	43937104	ENSG00000264589	MAPT-AS1	0	ENSG00000176681	LRRC37A	44370099	44415160	432995	protein_coding	G	A	0.219626	0	A	0.0425532	0	0	137.059	1.72948e-30	1413	3.77071e-23	-1.22367	-11.762	0.104036	2.53963e-24	-1.29899	-4.96349	0.261709	1.79124e-05	-1.22711	-10.603	0.115732	1.03895e-19	0.263474	1.12618	0.233953	0.261531	ENSG00000176681.14	chr17_45859738_G_A_b38	-432995	85	98	0.242574	7.6e-09	0.651052	0.106763	G	A
rs62061816:44182336:C:A	17	44182336	ENSG00000120071	KANSL1	0	ENSG00000176681	LRRC37A	44370099	44415160	187763	protein_coding	C	A	0.219626	0	A	0.0425532	0	0	137.059	1.72948e-30	1413	3.77071e-23	-1.22367	-11.762	0.104036	2.53963e-24	-1.29899	-4.96349	0.261709	1.79124e-05	-1.22711	-10.603	0.115732	1.03895e-19	0.263474	1.12618	0.233953	0.261531	ENSG00000176681.14	chr17_46104970_C_A_b38	-187763	85	98	0.242574	7.6e-09	0.651052	0.106763	C	A
rs112333322:44126673:A:G	17	44126673	ENSG00000120071	KANSL1	0	ENSG00000176681	LRRC37A	44370099	44415160	243426	protein_coding	A	G	0.219626	0	G	0.0425532	0	0	137.059	1.72948e-30	1413	3.77071e-23	-1.22367	-11.762	0.104036	2.53963e-24	-1.29899	-4.96349	0.261709	1.79124e-05	-1.22711	-10.603	0.115732	1.03895e-19	0.263474	1.12618	0.233953	0.261531	ENSG00000176681.14	chr17_46049307_A_G_b38	-243426	85	98	0.242574	7.6e-09	0.651052	0.106763	A	G
rs68132028:44170129:C:CAA	17	44170129	-	-	-	ENSG00000176681	LRRC37A	44370099	44415160	199970	protein_coding	C	CAA	0.219626	0	CAA	0.0425532	0	0	137.059	1.72948e-30	1413	3.77071e-23	-1.22367	-11.762	0.104036	2.53963e-24	-1.29899	-4.96349	0.261709	1.79124e-05	-1.22711	-10.603	0.115732	1.03895e-19	0.263474	1.12618	0.233953	0.261531	-	-	-	-	-	-	-	-	-	-	-
rs62060847:44154946:C:T	17	44154946	ENSG00000120071	KANSL1	0	ENSG00000176681	LRRC37A	44370099	44415160	215153	protein_coding	C	T	0.219626	0	T	0.0425532	0	0	137.059	1.72948e-30	1413	3.77071e-23	-1.22367	-11.762	0.104036	2.53963e-24	-1.29899	-4.96349	0.261709	1.79124e-05	-1.22711	-10.603	0.115732	1.03895e-19	0.263474	1.12618	0.233953	0.261531	ENSG00000176681.14	chr17_46077580_C_T_b38	-215153	85	98	0.242574	7.6e-09	0.651052	0.106763	C	T
rs62060846:44154461:A:C	17	44154461	ENSG00000120071	KANSL1	0	ENSG00000176681	LRRC37A	44370099	44415160	215638	protein_coding	A	C	0.219626	0	C	0.0425532	0	0	137.059	1.72948e-30	1413	3.77071e-23	-1.22367	-11.762	0.104036	2.53963e-24	-1.29899	-4.96349	0.261709	1.79124e-05	-1.22711	-10.603	0.115732	1.03895e-19	0.263474	1.12618	0.233953	0.261531	ENSG00000176681.14	chr17_46077095_A_C_b38	-215638	85	98	0.242574	7.6e-09	0.651052	0.106763	A	C
rs62061849:44193882:C:T	17	44193882	ENSG00000120071	KANSL1	0	ENSG00000176681	LRRC37A	44370099	44415160	176217	protein_coding	C	T	0.219626	0	T	0.0425532	0	0	137.059	1.72948e-30	1413	3.77071e-23	-1.22367	-11.762	0.104036	2.53963e-24	-1.29899	-4.96349	0.261709	1.79124e-05	-1.22711	-10.603	0.115732	1.03895e-19	0.263474	1.12618	0.233953	0.261531	ENSG00000176681.14	chr17_46116516_C_T_b38	-176217	85	98	0.242574	7.6e-09	0.651052	0.106763	C	T
rs200326647:43995139:TTTTTTTTTTTC:T	17	43995139	-	-	-	ENSG00000176681	LRRC37A	44370099	44415160	374960	protein_coding	TTTTTTTTTTTC	T	0.219626	0	T	0.0425532	0	0	137.059	1.72948e-30	1413	3.77071e-23	-1.22367	-11.762	0.104036	2.53963e-24	-1.29899	-4.96349	0.261709	1.79124e-05	-1.22711	-10.603	0.115732	1.03895e-19	0.263474	1.12618	0.233953	0.261531	-	-	-	-	-	-	-	-	-	-	-
rs1476127:43999793:G:A	17	43999793	ENSG00000186868	MAPT	0	ENSG00000176681	LRRC37A	44370099	44415160	370306	protein_coding	G	A	0.219626	0	A	0.0425532	0	0	137.059	1.72948e-30	1413	3.77071e-23	-1.22367	-11.762	0.104036	2.53963e-24	-1.29899	-4.96349	0.261709	1.79124e-05	-1.22711	-10.603	0.115732	1.03895e-19	0.263474	1.12618	0.233953	0.261531	ENSG00000176681.14	chr17_45922427_G_A_b38	-370306	85	98	0.242574	7.6e-09	0.651052	0.106763	G	A
rs111541901:43994358:C:T	17	43994358	ENSG00000186868	MAPT	0	ENSG00000176681	LRRC37A	44370099	44415160	375741	protein_coding	C	T	0.219626	0	T	0.0425532	0	0	137.059	1.72948e-30	1413	3.77071e-23	-1.22367	-11.762	0.104036	2.53963e-24	-1.29899	-4.96349	0.261709	1.79124e-05	-1.22711	-10.603	0.115732	1.03895e-19	0.263474	1.12618	0.233953	0.261531	ENSG00000176681.14	chr17_45916992_C_T_b38	-375741	85	98	0.242574	7.6e-09	0.651052	0.106763	C	T
rs112364920:44161360:A:T	17	44161360	ENSG00000120071	KANSL1	0	ENSG00000176681	LRRC37A	44370099	44415160	208739	protein_coding	A	T	0.219626	0	T	0.0425532	0	0	137.059	1.72948e-30	1413	3.77071e-23	-1.22367	-11.762	0.104036	2.53963e-24	-1.29899	-4.96349	0.261709	1.79124e-05	-1.22711	-10.603	0.115732	1.03895e-19	0.263474	1.12618	0.233953	0.261531	ENSG00000176681.14	chr17_46083994_A_T_b38	-208739	85	98	0.242574	7.6e-09	0.651052	0.106763	A	T
rs62061850:44194519:T:C	17	44194519	ENSG00000120071	KANSL1	0	ENSG00000176681	LRRC37A	44370099	44415160	175580	protein_coding	T	C	0.219626	0	C	0.0425532	0	0	137.059	1.72948e-30	1413	3.77071e-23	-1.22367	-11.762	0.104036	2.53963e-24	-1.29899	-4.96349	0.261709	1.79124e-05	-1.22711	-10.603	0.115732	1.03895e-19	0.263474	1.12618	0.233953	0.261531	ENSG00000176681.14	chr17_46117153_T_C_b38	-175580	85	98	0.242574	7.6e-09	0.651052	0.106763	T	C
rs62061851:44194891:C:T	17	44194891	ENSG00000120071	KANSL1	0	ENSG00000176681	LRRC37A	44370099	44415160	175208	protein_coding	C	T	0.219626	0	T	0.0425532	0	0	137.059	1.72948e-30	1413	3.77071e-23	-1.22367	-11.762	0.104036	2.53963e-24	-1.29899	-4.96349	0.261709	1.79124e-05	-1.22711	-10.603	0.115732	1.03895e-19	0.263474	1.12618	0.233953	0.261531	ENSG00000176681.14	chr17_46117525_C_T_b38	-175208	85	98	0.242574	7.6e-09	0.651052	0.106763	C	T
rs41382552:44118999:A:G	17	44118999	ENSG00000120071	KANSL1	0	ENSG00000176681	LRRC37A	44370099	44415160	251100	protein_coding	A	G	0.219626	0	G	0.0425532	0	0	137.059	1.72948e-30	1413	3.77071e-23	-1.22367	-11.762	0.104036	2.53963e-24	-1.29899	-4.96349	0.261709	1.79124e-05	-1.22711	-10.603	0.115732	1.03895e-19	0.263474	1.12618	0.233953	0.261531	ENSG00000176681.14	chr17_46041633_A_G_b38	-251100	85	98	0.242574	7.6e-09	0.651052	0.106763	A	G
rs62061852:44195424:A:C	17	44195424	ENSG00000120071	KANSL1	0	ENSG00000176681	LRRC37A	44370099	44415160	174675	protein_coding	A	C	0.219626	0	C	0.0425532	0	0	137.059	1.72948e-30	1413	3.77071e-23	-1.22367	-11.762	0.104036	2.53963e-24	-1.29899	-4.96349	0.261709	1.79124e-05	-1.22711	-10.603	0.115732	1.03895e-19	0.263474	1.12618	0.233953	0.261531	ENSG00000176681.14	chr17_46118058_A_C_b38	-174675	85	98	0.242574	7.6e-09	0.651052	0.106763	A	C
rs62060845:44154393:A:G	17	44154393	ENSG00000120071	KANSL1	0	ENSG00000176681	LRRC37A	44370099	44415160	215706	protein_coding	A	G	0.219626	0	G	0.0425532	0	0	137.059	1.72948e-30	1413	3.77071e-23	-1.22367	-11.762	0.104036	2.53963e-24	-1.29899	-4.96349	0.261709	1.79124e-05	-1.22711	-10.603	0.115732	1.03895e-19	0.263474	1.12618	0.233953	0.261531	ENSG00000176681.14	chr17_46077027_A_G_b38	-215706	85	98	0.242574	7.6e-09	0.651052	0.106763	A	G
rs4640231:43912786:G:C	17	43912786	ENSG00000120088	CRHR1	0	ENSG00000176681	LRRC37A	44370099	44415160	457313	protein_coding	G	C	0.219626	0	C	0.0425532	0	0	137.059	1.72948e-30	1413	3.77071e-23	-1.22367	-11.762	0.104036	2.53963e-24	-1.29899	-4.96349	0.261709	1.79124e-05	-1.22711	-10.603	0.115732	1.03895e-19	0.263474	1.12618	0.233953	0.261531	ENSG00000176681.14	chr17_45835420_G_C_b38	-457313	85	98	0.242574	7.6e-09	0.651052	0.106763	G	C
rs1966345:44197806:T:C	17	44197806	ENSG00000120071	KANSL1	0	ENSG00000176681	LRRC37A	44370099	44415160	172293	protein_coding	T	C	0.219626	0	C	0.0425532	0	0	137.059	1.72948e-30	1413	3.77071e-23	-1.22367	-11.762	0.104036	2.53963e-24	-1.29899	-4.96349	0.261709	1.79124e-05	-1.22711	-10.603	0.115732	1.03895e-19	0.263474	1.12618	0.233953	0.261531	ENSG00000176681.14	chr17_46120440_T_C_b38	-172293	85	98	0.242574	7.6e-09	0.651052	0.106763	T	C
rs62057144:43901558:A:G	17	43901558	ENSG00000120088	CRHR1	0	ENSG00000176681	LRRC37A	44370099	44415160	468541	protein_coding	A	G	0.219626	0	G	0.0425532	0	0	137.059	1.72948e-30	1413	3.77071e-23	-1.22367	-11.762	0.104036	2.53963e-24	-1.29899	-4.96349	0.261709	1.79124e-05	-1.22711	-10.603	0.115732	1.03895e-19	0.263474	1.12618	0.233953	0.261531	ENSG00000176681.14	chr17_45824192_A_G_b38	-468541	85	98	0.242574	7.6e-09	0.651052	0.106763	A	G
rs112401617:44209474:A:T	17	44209474	ENSG00000120071	KANSL1	0	ENSG00000176681	LRRC37A	44370099	44415160	160625	protein_coding	A	T	0.219626	0	T	0.0425532	0	0	137.059	1.72948e-30	1413	3.77071e-23	-1.22367	-11.762	0.104036	2.53963e-24	-1.29899	-4.96349	0.261709	1.79124e-05	-1.22711	-10.603	0.115732	1.03895e-19	0.263474	1.12618	0.233953	0.261531	ENSG00000176681.14	chr17_46132108_A_T_b38	-160625	85	98	0.242574	7.6e-09	0.651052	0.106763	A	T
rs62061853:44196125:T:C	17	44196125	ENSG00000120071	KANSL1	0	ENSG00000176681	LRRC37A	44370099	44415160	173974	protein_coding	T	C	0.219626	0	C	0.0425532	0	0	137.059	1.72948e-30	1413	3.77071e-23	-1.22367	-11.762	0.104036	2.53963e-24	-1.29899	-4.96349	0.261709	1.79124e-05	-1.22711	-10.603	0.115732	1.03895e-19	0.263474	1.12618	0.233953	0.261531	ENSG00000176681.14	chr17_46118759_T_C_b38	-173974	85	98	0.242574	7.6e-09	0.651052	0.106763	T	C
rs111520035:44039410:A:G	17	44039410	ENSG00000186868	MAPT	0	ENSG00000176681	LRRC37A	44370099	44415160	330689	protein_coding	A	G	0.219626	0	G	0.0425532	0	0	137.059	1.72948e-30	1413	3.77071e-23	-1.22367	-11.762	0.104036	2.53963e-24	-1.29899	-4.96349	0.261709	1.79124e-05	-1.22711	-10.603	0.115732	1.03895e-19	0.263474	1.12618	0.233953	0.261531	ENSG00000176681.14	chr17_45962044_A_G_b38	-330689	85	98	0.242574	7.6e-09	0.651052	0.106763	A	G
rs62054839:43936804:A:G	17	43936804	ENSG00000264589	MAPT-AS1	0	ENSG00000176681	LRRC37A	44370099	44415160	433295	protein_coding	A	G	0.219626	0	G	0.0425532	0	0	137.059	1.72948e-30	1413	3.77071e-23	-1.22367	-11.762	0.104036	2.53963e-24	-1.29899	-4.96349	0.261709	1.79124e-05	-1.22711	-10.603	0.115732	1.03895e-19	0.263474	1.12618	0.233953	0.261531	ENSG00000176681.14	chr17_45859438_A_G_b38	-433295	85	98	0.242574	7.6e-09	0.651052	0.106763	A	G
rs111644193:43949008:C:T	17	43949008	-	-	-	ENSG00000176681	LRRC37A	44370099	44415160	421091	protein_coding	C	T	0.219626	0	T	0.0425532	0	0	137.059	1.72948e-30	1413	3.77071e-23	-1.22367	-11.762	0.104036	2.53963e-24	-1.29899	-4.96349	0.261709	1.79124e-05	-1.22711	-10.603	0.115732	1.03895e-19	0.263474	1.12618	0.233953	0.261531	-	-	-	-	-	-	-	-	-	-	-
rs62061847:44191682:G:A	17	44191682	ENSG00000120071	KANSL1	0	ENSG00000176681	LRRC37A	44370099	44415160	178417	protein_coding	G	A	0.219626	0	A	0.0425532	0	0	137.059	1.72948e-30	1413	3.77071e-23	-1.22367	-11.762	0.104036	2.53963e-24	-1.29899	-4.96349	0.261709	1.79124e-05	-1.22711	-10.603	0.115732	1.03895e-19	0.263474	1.12618	0.233953	0.261531	ENSG00000176681.14	chr17_46114316_G_A_b38	-178417	85	98	0.242574	7.6e-09	0.651052	0.106763	G	A
rs199995459:43989149:A:AAC	17	43989149	-	-	-	ENSG00000176681	LRRC37A	44370099	44415160	380950	protein_coding	A	AAC	0.219626	0	AAC	0.0425532	0	0	137.059	1.72948e-30	1413	3.77071e-23	-1.22367	-11.762	0.104036	2.53963e-24	-1.29899	-4.96349	0.261709	1.79124e-05	-1.22711	-10.603	0.115732	1.03895e-19	0.263474	1.12618	0.233953	0.261531	-	-	-	-	-	-	-	-	-	-	-
rs62061845:44190156:T:C	17	44190156	ENSG00000120071	KANSL1	0	ENSG00000176681	LRRC37A	44370099	44415160	179943	protein_coding	T	C	0.219626	0	C	0.0425532	0	0	137.059	1.72948e-30	1413	3.77071e-23	-1.22367	-11.762	0.104036	2.53963e-24	-1.29899	-4.96349	0.261709	1.79124e-05	-1.22711	-10.603	0.115732	1.03895e-19	0.263474	1.12618	0.233953	0.261531	ENSG00000176681.14	chr17_46112790_T_C_b38	-179943	85	98	0.242574	7.6e-09	0.651052	0.106763	T	C
rs4608377:44113359:T:C	17	44113359	ENSG00000120071	KANSL1	0	ENSG00000176681	LRRC37A	44370099	44415160	256740	protein_coding	T	C	0.219626	0	C	0.0425532	0	0	137.059	1.72948e-30	1413	3.77071e-23	-1.22367	-11.762	0.104036	2.53963e-24	-1.29899	-4.96349	0.261709	1.79124e-05	-1.22711	-10.603	0.115732	1.03895e-19	0.263474	1.12618	0.233953	0.261531	ENSG00000176681.14	chr17_46035993_T_C_b38	-256740	85	98	0.242574	7.6e-09	0.651052	0.106763	T	C
rs62060855:44161860:C:T	17	44161860	ENSG00000120071	KANSL1	0	ENSG00000176681	LRRC37A	44370099	44415160	208239	protein_coding	C	T	0.219626	0	T	0.0425532	0	0	137.059	1.72948e-30	1413	3.77071e-23	-1.22367	-11.762	0.104036	2.53963e-24	-1.29899	-4.96349	0.261709	1.79124e-05	-1.22711	-10.603	0.115732	1.03895e-19	0.263474	1.12618	0.233953	0.261531	ENSG00000176681.14	chr17_46084494_C_T_b38	-208239	85	98	0.242574	7.6e-09	0.651052	0.106763	C	T
rs41437445:44116238:G:A	17	44116238	ENSG00000120071	KANSL1	0	ENSG00000176681	LRRC37A	44370099	44415160	253861	protein_coding	G	A	0.219626	0	A	0.0425532	0	0	137.059	1.72948e-30	1413	3.77071e-23	-1.22367	-11.762	0.104036	2.53963e-24	-1.29899	-4.96349	0.261709	1.79124e-05	-1.22711	-10.603	0.115732	1.03895e-19	0.263474	1.12618	0.233953	0.261531	ENSG00000176681.14	chr17_46038872_G_A_b38	-253861	85	98	0.242574	7.6e-09	0.651052	0.106763	G	A
rs62061817:44182706:A:G	17	44182706	ENSG00000120071	KANSL1	0	ENSG00000176681	LRRC37A	44370099	44415160	187393	protein_coding	A	G	0.219626	0	G	0.0425532	0	0	137.059	1.72948e-30	1413	3.77071e-23	-1.22367	-11.762	0.104036	2.53963e-24	-1.29899	-4.96349	0.261709	1.79124e-05	-1.22711	-10.603	0.115732	1.03895e-19	0.263474	1.12618	0.233953	0.261531	ENSG00000176681.14	chr17_46105340_A_G_b38	-187393	85	98	0.242574	7.6e-09	0.651052	0.106763	A	G
rs62060853:44160592:G:A	17	44160592	ENSG00000120071	KANSL1	0	ENSG00000176681	LRRC37A	44370099	44415160	209507	protein_coding	G	A	0.219626	0	A	0.0425532	0	0	137.059	1.72948e-30	1413	3.77071e-23	-1.22367	-11.762	0.104036	2.53963e-24	-1.29899	-4.96349	0.261709	1.79124e-05	-1.22711	-10.603	0.115732	1.03895e-19	0.263474	1.12618	0.233953	0.261531	ENSG00000176681.14	chr17_46083226_G_A_b38	-209507	85	98	0.242574	7.6e-09	0.651052	0.106763	G	A
rs111678697:44197032:T:C	17	44197032	ENSG00000120071	KANSL1	0	ENSG00000176681	LRRC37A	44370099	44415160	173067	protein_coding	T	C	0.219626	0	C	0.0425532	0	0	137.059	1.72948e-30	1413	3.77071e-23	-1.22367	-11.762	0.104036	2.53963e-24	-1.29899	-4.96349	0.261709	1.79124e-05	-1.22711	-10.603	0.115732	1.03895e-19	0.263474	1.12618	0.233953	0.261531	ENSG00000176681.14	chr17_46119666_T_C_b38	-173067	85	98	0.242574	7.6e-09	0.651052	0.106763	T	C
rs62060852:44160050:G:A	17	44160050	ENSG00000120071	KANSL1	0	ENSG00000176681	LRRC37A	44370099	44415160	210049	protein_coding	G	A	0.219626	0	A	0.0425532	0	0	137.059	1.72948e-30	1413	3.77071e-23	-1.22367	-11.762	0.104036	2.53963e-24	-1.29899	-4.96349	0.261709	1.79124e-05	-1.22711	-10.603	0.115732	1.03895e-19	0.263474	1.12618	0.233953	0.261531	ENSG00000176681.14	chr17_46082684_G_A_b38	-210049	85	98	0.242574	7.6e-09	0.651052	0.106763	G	A
rs111676341:44183403:A:G	17	44183403	ENSG00000120071	KANSL1	0	ENSG00000176681	LRRC37A	44370099	44415160	186696	protein_coding	A	G	0.219626	0	G	0.0425532	0	0	137.059	1.72948e-30	1413	3.77071e-23	-1.22367	-11.762	0.104036	2.53963e-24	-1.29899	-4.96349	0.261709	1.79124e-05	-1.22711	-10.603	0.115732	1.03895e-19	0.263474	1.12618	0.233953	0.261531	ENSG00000176681.14	chr17_46106037_A_G_b38	-186696	85	98	0.242574	7.6e-09	0.651052	0.106763	A	G
rs62059008:44006085:A:G	17	44006085	ENSG00000186868	MAPT	0	ENSG00000176681	LRRC37A	44370099	44415160	364014	protein_coding	A	G	0.219626	0	G	0.0425532	0	0	137.059	1.72948e-30	1413	3.77071e-23	-1.22367	-11.762	0.104036	2.53963e-24	-1.29899	-4.96349	0.261709	1.79124e-05	-1.22711	-10.603	0.115732	1.03895e-19	0.263474	1.12618	0.233953	0.261531	ENSG00000176681.14	chr17_45928719_A_G_b38	-364014	85	98	0.242574	7.6e-09	0.651052	0.106763	A	G
rs62061821:44186055:G:A	17	44186055	ENSG00000120071	KANSL1	0	ENSG00000176681	LRRC37A	44370099	44415160	184044	protein_coding	G	A	0.219626	0	A	0.0425532	0	0	137.059	1.72948e-30	1413	3.77071e-23	-1.22367	-11.762	0.104036	2.53963e-24	-1.29899	-4.96349	0.261709	1.79124e-05	-1.22711	-10.603	0.115732	1.03895e-19	0.263474	1.12618	0.233953	0.261531	ENSG00000176681.14	chr17_46108689_G_A_b38	-184044	85	98	0.242574	7.6e-09	0.651052	0.106763	G	A
rs147319425:44003133:A:AAAG	17	44003133	-	-	-	ENSG00000176681	LRRC37A	44370099	44415160	366966	protein_coding	A	AAAG	0.219626	0	AAAG	0.0425532	0	0	137.059	1.72948e-30	1413	3.77071e-23	-1.22367	-11.762	0.104036	2.53963e-24	-1.29899	-4.96349	0.261709	1.79124e-05	-1.22711	-10.603	0.115732	1.03895e-19	0.263474	1.12618	0.233953	0.261531	-	-	-	-	-	-	-	-	-	-	-
rs62060851:44157992:T:C	17	44157992	ENSG00000120071	KANSL1	0	ENSG00000176681	LRRC37A	44370099	44415160	212107	protein_coding	T	C	0.219626	0	C	0.0425532	0	0	137.059	1.72948e-30	1413	3.77071e-23	-1.22367	-11.762	0.104036	2.53963e-24	-1.29899	-4.96349	0.261709	1.79124e-05	-1.22711	-10.603	0.115732	1.03895e-19	0.263474	1.12618	0.233953	0.261531	ENSG00000176681.14	chr17_46080626_T_C_b38	-212107	85	98	0.242574	7.6e-09	0.651052	0.106763	T	C
rs17660595:44180954:A:G	17	44180954	ENSG00000120071	KANSL1	0	ENSG00000176681	LRRC37A	44370099	44415160	189145	protein_coding	A	G	0.219626	0	G	0.0425532	0	0	137.059	1.72948e-30	1413	3.77071e-23	-1.22367	-11.762	0.104036	2.53963e-24	-1.29899	-4.96349	0.261709	1.79124e-05	-1.22711	-10.603	0.115732	1.03895e-19	0.263474	1.12618	0.233953	0.261531	ENSG00000176681.14	chr17_46103588_A_G_b38	-189145	85	98	0.242574	7.6e-09	0.651052	0.106763	A	G
rs62061823:44188645:C:T	17	44188645	ENSG00000120071	KANSL1	0	ENSG00000176681	LRRC37A	44370099	44415160	181454	protein_coding	C	T	0.219626	0	T	0.0425532	0	0	137.059	1.72948e-30	1413	3.77071e-23	-1.22367	-11.762	0.104036	2.53963e-24	-1.29899	-4.96349	0.261709	1.79124e-05	-1.22711	-10.603	0.115732	1.03895e-19	0.263474	1.12618	0.233953	0.261531	ENSG00000176681.14	chr17_46111279_C_T_b38	-181454	85	98	0.242574	7.6e-09	0.651052	0.106763	C	T
rs62054840:43936812:G:A	17	43936812	ENSG00000264589	MAPT-AS1	0	ENSG00000176681	LRRC37A	44370099	44415160	433287	protein_coding	G	A	0.219626	0	A	0.0425532	0	0	137.059	1.72948e-30	1413	3.77071e-23	-1.22367	-11.762	0.104036	2.53963e-24	-1.29899	-4.96349	0.261709	1.79124e-05	-1.22711	-10.603	0.115732	1.03895e-19	0.263474	1.12618	0.233953	0.261531	ENSG00000176681.14	chr17_45859446_G_A_b38	-433287	85	98	0.242574	7.6e-09	0.651052	0.106763	G	A
rs62055486:43949092:T:G	17	43949092	ENSG00000264589	MAPT-AS1	0	ENSG00000176681	LRRC37A	44370099	44415160	421007	protein_coding	T	G	0.219626	0	G	0.0425532	0	0	137.059	1.72948e-30	1413	3.77071e-23	-1.22367	-11.762	0.104036	2.53963e-24	-1.29899	-4.96349	0.261709	1.79124e-05	-1.22711	-10.603	0.115732	1.03895e-19	0.263474	1.12618	0.233953	0.261531	ENSG00000176681.14	chr17_45871726_T_G_b38	-421007	85	98	0.242574	7.6e-09	0.651052	0.106763	T	G
rs62055488:43950394:C:T	17	43950394	ENSG00000264589	MAPT-AS1	0	ENSG00000176681	LRRC37A	44370099	44415160	419705	protein_coding	C	T	0.219626	0	T	0.0425532	0	0	137.059	1.72948e-30	1413	3.77071e-23	-1.22367	-11.762	0.104036	2.53963e-24	-1.29899	-4.96349	0.261709	1.79124e-05	-1.22711	-10.603	0.115732	1.03895e-19	0.263474	1.12618	0.233953	0.261531	ENSG00000176681.14	chr17_45873028_C_T_b38	-419705	85	98	0.242574	7.6e-09	0.651052	0.106763	C	T
rs112310745:44082432:G:A	17	44082432	ENSG00000186868	MAPT	0	ENSG00000176681	LRRC37A	44370099	44415160	287667	protein_coding	G	A	0.219626	0	A	0.0425532	0	0	137.059	1.72948e-30	1413	3.77071e-23	-1.22367	-11.762	0.104036	2.53963e-24	-1.29899	-4.96349	0.261709	1.79124e-05	-1.22711	-10.603	0.115732	1.03895e-19	0.263474	1.12618	0.233953	0.261531	ENSG00000176681.14	chr17_46005066_G_A_b38	-287667	85	98	0.242574	7.6e-09	0.651052	0.106763	G	A
rs1967981:43999785:C:G	17	43999785	ENSG00000186868	MAPT	0	ENSG00000176681	LRRC37A	44370099	44415160	370314	protein_coding	C	G	0.219626	0	G	0.0425532	0	0	137.059	1.72948e-30	1413	3.77071e-23	-1.22367	-11.762	0.104036	2.53963e-24	-1.29899	-4.96349	0.261709	1.79124e-05	-1.22711	-10.603	0.115732	1.03895e-19	0.263474	1.12618	0.233953	0.261531	ENSG00000176681.14	chr17_45922419_C_G_b38	-370314	85	98	0.242574	7.6e-09	0.651052	0.106763	C	G
rs62060850:44157982:A:T	17	44157982	ENSG00000120071	KANSL1	0	ENSG00000176681	LRRC37A	44370099	44415160	212117	protein_coding	A	T	0.219626	0	T	0.0425532	0	0	137.059	1.72948e-30	1413	3.77071e-23	-1.22367	-11.762	0.104036	2.53963e-24	-1.29899	-4.96349	0.261709	1.79124e-05	-1.22711	-10.603	0.115732	1.03895e-19	0.263474	1.12618	0.233953	0.261531	ENSG00000176681.14	chr17_46080616_A_T_b38	-212117	85	98	0.242574	7.6e-09	0.651052	0.106763	A	T
rs62061824:44188755:T:C	17	44188755	ENSG00000120071	KANSL1	0	ENSG00000176681	LRRC37A	44370099	44415160	181344	protein_coding	T	C	0.219626	0	C	0.0425532	0	0	137.059	1.72948e-30	1413	3.77071e-23	-1.22367	-11.762	0.104036	2.53963e-24	-1.29899	-4.96349	0.261709	1.79124e-05	-1.22711	-10.603	0.115732	1.03895e-19	0.263474	1.12618	0.233953	0.261531	ENSG00000176681.14	chr17_46111389_T_C_b38	-181344	85	98	0.242574	7.6e-09	0.651052	0.106763	T	C
rs62055490:43950533:A:G	17	43950533	ENSG00000264589	MAPT-AS1	0	ENSG00000176681	LRRC37A	44370099	44415160	419566	protein_coding	A	G	0.219626	0	G	0.0425532	0	0	137.059	1.72948e-30	1413	3.77071e-23	-1.22367	-11.762	0.104036	2.53963e-24	-1.29899	-4.96349	0.261709	1.79124e-05	-1.22711	-10.603	0.115732	1.03895e-19	0.263474	1.12618	0.233953	0.261531	ENSG00000176681.14	chr17_45873167_A_G_b38	-419566	85	98	0.242574	7.6e-09	0.651052	0.106763	A	G
rs62061822:44186894:A:C	17	44186894	ENSG00000120071	KANSL1	0	ENSG00000176681	LRRC37A	44370099	44415160	183205	protein_coding	A	C	0.219626	0	C	0.0425532	0	0	137.059	1.72948e-30	1413	3.77071e-23	-1.22367	-11.762	0.104036	2.53963e-24	-1.29899	-4.96349	0.261709	1.79124e-05	-1.22711	-10.603	0.115732	1.03895e-19	0.263474	1.12618	0.233953	0.261531	ENSG00000176681.14	chr17_46109528_A_C_b38	-183205	84	97	0.240099	6.03e-09	0.652525	0.106213	A	C
rs112402370:44092744:A:G	17	44092744	ENSG00000186868	MAPT	0	ENSG00000176681	LRRC37A	44370099	44415160	277355	protein_coding	A	G	0.219626	0	G	0.0425532	0	0	137.059	1.72948e-30	1413	3.77071e-23	-1.22367	-11.762	0.104036	2.53963e-24	-1.29899	-4.96349	0.261709	1.79124e-05	-1.22711	-10.603	0.115732	1.03895e-19	0.263474	1.12618	0.233953	0.261531	ENSG00000176681.14	chr17_46015378_A_G_b38	-277355	85	98	0.242574	7.6e-09	0.651052	0.106763	A	G
rs62054857:43939936:G:A	17	43939936	ENSG00000264589	MAPT-AS1	0	ENSG00000176681	LRRC37A	44370099	44415160	430163	protein_coding	G	A	0.219626	0	A	0.0425532	0	0	137.059	1.72948e-30	1413	3.77071e-23	-1.22367	-11.762	0.104036	2.53963e-24	-1.29899	-4.96349	0.261709	1.79124e-05	-1.22711	-10.603	0.115732	1.03895e-19	0.263474	1.12618	0.233953	0.261531	ENSG00000176681.14	chr17_45862570_G_A_b38	-430163	85	98	0.242574	7.6e-09	0.651052	0.106763	G	A
rs4564621:43895501:G:C	17	43895501	ENSG00000120088	CRHR1	0	ENSG00000176681	LRRC37A	44370099	44415160	474598	protein_coding	G	C	0.219626	0	C	0.0425532	0	0	137.059	1.72948e-30	1413	3.77071e-23	-1.22367	-11.762	0.104036	2.53963e-24	-1.29899	-4.96349	0.261709	1.79124e-05	-1.22711	-10.603	0.115732	1.03895e-19	0.263474	1.12618	0.233953	0.261531	ENSG00000176681.14	chr17_45818135_G_C_b38	-474598	85	97	0.240099	1.19e-08	0.649267	0.10805	G	C
rs111976319:44095335:C:A	17	44095335	ENSG00000186868	MAPT	0	ENSG00000176681	LRRC37A	44370099	44415160	274764	protein_coding	C	A	0.219626	0	A	0.0425532	0	0	137.059	1.72948e-30	1413	3.77071e-23	-1.22367	-11.762	0.104036	2.53963e-24	-1.29899	-4.96349	0.261709	1.79124e-05	-1.22711	-10.603	0.115732	1.03895e-19	0.263474	1.12618	0.233953	0.261531	ENSG00000176681.14	chr17_46017969_C_A_b38	-274764	85	98	0.242574	7.6e-09	0.651052	0.106763	C	A
rs62061727:44017124:G:T	17	44017124	ENSG00000186868	MAPT	0	ENSG00000176681	LRRC37A	44370099	44415160	352975	protein_coding	G	T	0.219626	0	T	0.0425532	0	0	137.059	1.72948e-30	1413	3.77071e-23	-1.22367	-11.762	0.104036	2.53963e-24	-1.29899	-4.96349	0.261709	1.79124e-05	-1.22711	-10.603	0.115732	1.03895e-19	0.263474	1.12618	0.233953	0.261531	ENSG00000176681.14	chr17_45939758_G_T_b38	-352975	85	98	0.242574	7.6e-09	0.651052	0.106763	G	T
rs62061726:44016341:G:A	17	44016341	ENSG00000186868	MAPT	0	ENSG00000176681	LRRC37A	44370099	44415160	353758	protein_coding	G	A	0.219626	0	A	0.0425532	0	0	137.059	1.72948e-30	1413	3.77071e-23	-1.22367	-11.762	0.104036	2.53963e-24	-1.29899	-4.96349	0.261709	1.79124e-05	-1.22711	-10.603	0.115732	1.03895e-19	0.263474	1.12618	0.233953	0.261531	ENSG00000176681.14	chr17_45938975_G_A_b38	-353758	85	98	0.242574	7.6e-09	0.651052	0.106763	G	A
rs62055464:43941858:T:G	17	43941858	ENSG00000264589	MAPT-AS1	0	ENSG00000176681	LRRC37A	44370099	44415160	428241	protein_coding	T	G	0.219626	0	G	0.0425532	0	0	137.059	1.72948e-30	1413	3.77071e-23	-1.22367	-11.762	0.104036	2.53963e-24	-1.29899	-4.96349	0.261709	1.79124e-05	-1.22711	-10.603	0.115732	1.03895e-19	0.263474	1.12618	0.233953	0.261531	ENSG00000176681.14	chr17_45864492_T_G_b38	-428241	85	98	0.242574	7.6e-09	0.651052	0.106763	T	G
rs62055463:43941491:A:G	17	43941491	ENSG00000264589	MAPT-AS1	0	ENSG00000176681	LRRC37A	44370099	44415160	428608	protein_coding	A	G	0.219626	0	G	0.0425532	0	0	137.059	1.72948e-30	1413	3.77071e-23	-1.22367	-11.762	0.104036	2.53963e-24	-1.29899	-4.96349	0.261709	1.79124e-05	-1.22711	-10.603	0.115732	1.03895e-19	0.263474	1.12618	0.233953	0.261531	ENSG00000176681.14	chr17_45864125_A_G_b38	-428608	85	98	0.242574	7.6e-09	0.651052	0.106763	A	G
rs4441322	17	43955030	ENSG00000264589	MAPT-AS1	0	ENSG00000176681	LRRC37A	44370099	44415160	415069	protein_coding	A	G	0.219626	0	G	0.0425532	0	0	137.059	1.72948e-30	1413	3.77071e-23	-1.22367	-11.762	0.104036	2.53963e-24	-1.29899	-4.96349	0.261709	1.79124e-05	-1.22711	-10.603	0.115732	1.03895e-19	0.263474	1.12618	0.233953	0.261531	ENSG00000176681.14	chr17_45877664_A_G_b38	-415069	85	98	0.242574	7.6e-09	0.651052	0.106763	A	G
rs62061790:44170414:G:A	17	44170414	ENSG00000120071	KANSL1	0	ENSG00000176681	LRRC37A	44370099	44415160	199685	protein_coding	G	A	0.219626	0	A	0.0425532	0	0	137.059	1.72948e-30	1413	3.77071e-23	-1.22367	-11.762	0.104036	2.53963e-24	-1.29899	-4.96349	0.261709	1.79124e-05	-1.22711	-10.603	0.115732	1.03895e-19	0.263474	1.12618	0.233953	0.261531	ENSG00000176681.14	chr17_46093048_G_A_b38	-199685	85	98	0.242574	7.6e-09	0.651052	0.106763	G	A
rs112074397:44131022:T:C	17	44131022	ENSG00000120071	KANSL1	0	ENSG00000176681	LRRC37A	44370099	44415160	239077	protein_coding	T	C	0.219626	0	C	0.0425532	0	0	137.059	1.72948e-30	1413	3.77071e-23	-1.22367	-11.762	0.104036	2.53963e-24	-1.29899	-4.96349	0.261709	1.79124e-05	-1.22711	-10.603	0.115732	1.03895e-19	0.263474	1.12618	0.233953	0.261531	ENSG00000176681.14	chr17_46053656_T_C_b38	-239077	85	98	0.242574	7.6e-09	0.651052	0.106763	T	C
rs62061725:44016157:G:C	17	44016157	ENSG00000186868	MAPT	0	ENSG00000176681	LRRC37A	44370099	44415160	353942	protein_coding	G	C	0.219626	0	C	0.0425532	0	0	137.059	1.72948e-30	1413	3.77071e-23	-1.22367	-11.762	0.104036	2.53963e-24	-1.29899	-4.96349	0.261709	1.79124e-05	-1.22711	-10.603	0.115732	1.03895e-19	0.263474	1.12618	0.233953	0.261531	ENSG00000176681.14	chr17_45938791_G_C_b38	-353942	85	98	0.242574	7.6e-09	0.651052	0.106763	G	C
rs146712066:43970012:C:CAG	17	43970012	-	-	-	ENSG00000176681	LRRC37A	44370099	44415160	400087	protein_coding	C	CAG	0.219626	0	CAG	0.0425532	0	0	137.059	1.72948e-30	1413	3.77071e-23	-1.22367	-11.762	0.104036	2.53963e-24	-1.29899	-4.96349	0.261709	1.79124e-05	-1.22711	-10.603	0.115732	1.03895e-19	0.263474	1.12618	0.233953	0.261531	-	-	-	-	-	-	-	-	-	-	-
rs111972148:43973121:G:C	17	43973121	ENSG00000186868	MAPT	0	ENSG00000176681	LRRC37A	44370099	44415160	396978	protein_coding	G	C	0.219626	0	C	0.0425532	0	0	137.059	1.72948e-30	1413	3.77071e-23	-1.22367	-11.762	0.104036	2.53963e-24	-1.29899	-4.96349	0.261709	1.79124e-05	-1.22711	-10.603	0.115732	1.03895e-19	0.263474	1.12618	0.233953	0.261531	ENSG00000176681.14	chr17_45895755_G_C_b38	-396978	85	98	0.242574	7.6e-09	0.651052	0.106763	G	C
rs62061791:44171024:T:C	17	44171024	-	-	-	ENSG00000176681	LRRC37A	44370099	44415160	199075	protein_coding	T	C	0.219626	0	C	0.0425532	0	0	137.059	1.72948e-30	1413	3.77071e-23	-1.22367	-11.762	0.104036	2.53963e-24	-1.29899	-4.96349	0.261709	1.79124e-05	-1.22711	-10.603	0.115732	1.03895e-19	0.263474	1.12618	0.233953	0.261531	-	-	-	-	-	-	-	-	-	-	-
rs62055462:43941476:A:C	17	43941476	ENSG00000264589	MAPT-AS1	0	ENSG00000176681	LRRC37A	44370099	44415160	428623	protein_coding	A	C	0.219626	0	C	0.0425532	0	0	137.059	1.72948e-30	1413	3.77071e-23	-1.22367	-11.762	0.104036	2.53963e-24	-1.29899	-4.96349	0.261709	1.79124e-05	-1.22711	-10.603	0.115732	1.03895e-19	0.263474	1.12618	0.233953	0.261531	ENSG00000176681.14	chr17_45864110_A_C_b38	-428623	85	98	0.242574	7.6e-09	0.651052	0.106763	A	C
rs111970616:44169581:T:C	17	44169581	ENSG00000120071	KANSL1	0	ENSG00000176681	LRRC37A	44370099	44415160	200518	protein_coding	T	C	0.219626	0	C	0.0425532	0	0	137.059	1.72948e-30	1413	3.77071e-23	-1.22367	-11.762	0.104036	2.53963e-24	-1.29899	-4.96349	0.261709	1.79124e-05	-1.22711	-10.603	0.115732	1.03895e-19	0.263474	1.12618	0.233953	0.261531	ENSG00000176681.14	chr17_46092215_T_C_b38	-200518	85	98	0.242574	7.6e-09	0.651052	0.106763	T	C
rs62057149:43903546:A:G	17	43903546	ENSG00000120088	CRHR1	0	ENSG00000176681	LRRC37A	44370099	44415160	466553	protein_coding	A	G	0.219626	0	G	0.0425532	0	0	137.059	1.72948e-30	1413	3.77071e-23	-1.22367	-11.762	0.104036	2.53963e-24	-1.29899	-4.96349	0.261709	1.79124e-05	-1.22711	-10.603	0.115732	1.03895e-19	0.263474	1.12618	0.233953	0.261531	ENSG00000176681.14	chr17_45826180_A_G_b38	-466553	85	98	0.242574	7.6e-09	0.651052	0.106763	A	G
rs62061792:44171554:G:A	17	44171554	ENSG00000120071	KANSL1	0	ENSG00000176681	LRRC37A	44370099	44415160	198545	protein_coding	G	A	0.219626	0	A	0.0425532	0	0	137.059	1.72948e-30	1413	3.77071e-23	-1.22367	-11.762	0.104036	2.53963e-24	-1.29899	-4.96349	0.261709	1.79124e-05	-1.22711	-10.603	0.115732	1.03895e-19	0.263474	1.12618	0.233953	0.261531	ENSG00000176681.14	chr17_46094188_G_A_b38	-198545	85	98	0.242574	7.6e-09	0.651052	0.106763	G	A
rs111962225:43934016:G:C	17	43934016	ENSG00000264589	MAPT-AS1	0	ENSG00000176681	LRRC37A	44370099	44415160	436083	protein_coding	G	C	0.219626	0	C	0.0425532	0	0	137.059	1.72948e-30	1413	3.77071e-23	-1.22367	-11.762	0.104036	2.53963e-24	-1.29899	-4.96349	0.261709	1.79124e-05	-1.22711	-10.603	0.115732	1.03895e-19	0.263474	1.12618	0.233953	0.261531	ENSG00000176681.14	chr17_45856650_G_C_b38	-436083	85	98	0.242574	7.6e-09	0.651052	0.106763	G	C
rs1467968:43986396:C:T	17	43986396	ENSG00000186868|ENSG00000262881	MAPT|RP11-669E14.4	0	ENSG00000176681	LRRC37A	44370099	44415160	383703	protein_coding	C	T	0.219626	0	T	0.0425532	0	0	137.059	1.72948e-30	1413	3.77071e-23	-1.22367	-11.762	0.104036	2.53963e-24	-1.29899	-4.96349	0.261709	1.79124e-05	-1.22711	-10.603	0.115732	1.03895e-19	0.263474	1.12618	0.233953	0.261531	ENSG00000176681.14	chr17_45909030_C_T_b38	-383703	85	98	0.242574	7.6e-09	0.651052	0.106763	C	T
rs62061793:44171565:C:A	17	44171565	ENSG00000120071	KANSL1	0	ENSG00000176681	LRRC37A	44370099	44415160	198534	protein_coding	C	A	0.219626	0	A	0.0425532	0	0	137.059	1.72948e-30	1413	3.77071e-23	-1.22367	-11.762	0.104036	2.53963e-24	-1.29899	-4.96349	0.261709	1.79124e-05	-1.22711	-10.603	0.115732	1.03895e-19	0.263474	1.12618	0.233953	0.261531	ENSG00000176681.14	chr17_46094199_C_A_b38	-198534	85	98	0.242574	7.6e-09	0.651052	0.106763	C	A
rs62057155:43904673:C:T	17	43904673	ENSG00000120088	CRHR1	0	ENSG00000176681	LRRC37A	44370099	44415160	465426	protein_coding	C	T	0.219626	0	T	0.0425532	0	0	137.059	1.72948e-30	1413	3.77071e-23	-1.22367	-11.762	0.104036	2.53963e-24	-1.29899	-4.96349	0.261709	1.79124e-05	-1.22711	-10.603	0.115732	1.03895e-19	0.263474	1.12618	0.233953	0.261531	ENSG00000176681.14	chr17_45827307_C_T_b38	-465426	85	98	0.242574	7.6e-09	0.651052	0.106763	C	T
rs71920662:44133818:TA:T	17	44133818	-	-	-	ENSG00000176681	LRRC37A	44370099	44415160	236281	protein_coding	TA	T	0.219626	0	T	0.0425532	0	0	137.059	1.72948e-30	1413	3.77071e-23	-1.22367	-11.762	0.104036	2.53963e-24	-1.29899	-4.96349	0.261709	1.79124e-05	-1.22711	-10.603	0.115732	1.03895e-19	0.263474	1.12618	0.233953	0.261531	-	-	-	-	-	-	-	-	-	-	-
rs62061772:44169437:T:C	17	44169437	ENSG00000120071	KANSL1	0	ENSG00000176681	LRRC37A	44370099	44415160	200662	protein_coding	T	C	0.219626	0	C	0.0425532	0	0	137.059	1.72948e-30	1413	3.77071e-23	-1.22367	-11.762	0.104036	2.53963e-24	-1.29899	-4.96349	0.261709	1.79124e-05	-1.22711	-10.603	0.115732	1.03895e-19	0.263474	1.12618	0.233953	0.261531	ENSG00000176681.14	chr17_46092071_T_C_b38	-200662	85	98	0.242574	7.6e-09	0.651052	0.106763	T	C
rs17660936:44191159:C:T	17	44191159	ENSG00000120071	KANSL1	0	ENSG00000176681	LRRC37A	44370099	44415160	178940	protein_coding	C	T	0.219626	0	T	0.0425532	0	0	137.059	1.72948e-30	1413	3.77071e-23	-1.22367	-11.762	0.104036	2.53963e-24	-1.29899	-4.96349	0.261709	1.79124e-05	-1.22711	-10.603	0.115732	1.03895e-19	0.263474	1.12618	0.233953	0.261531	ENSG00000176681.14	chr17_46113793_C_T_b38	-178940	85	98	0.242574	7.6e-09	0.651052	0.106763	C	T
rs62061728:44017180:T:G	17	44017180	ENSG00000186868	MAPT	0	ENSG00000176681	LRRC37A	44370099	44415160	352919	protein_coding	T	G	0.219626	0	G	0.0425532	0	0	137.059	1.72948e-30	1413	3.77071e-23	-1.22367	-11.762	0.104036	2.53963e-24	-1.29899	-4.96349	0.261709	1.79124e-05	-1.22711	-10.603	0.115732	1.03895e-19	0.263474	1.12618	0.233953	0.261531	ENSG00000176681.14	chr17_45939814_T_G_b38	-352919	85	98	0.242574	7.6e-09	0.651052	0.106763	T	G
rs62061729:44017283:A:G	17	44017283	ENSG00000186868	MAPT	0	ENSG00000176681	LRRC37A	44370099	44415160	352816	protein_coding	A	G	0.219626	0	G	0.0425532	0	0	137.059	1.72948e-30	1413	3.77071e-23	-1.22367	-11.762	0.104036	2.53963e-24	-1.29899	-4.96349	0.261709	1.79124e-05	-1.22711	-10.603	0.115732	1.03895e-19	0.263474	1.12618	0.233953	0.261531	ENSG00000176681.14	chr17_45939917_A_G_b38	-352816	85	98	0.242574	7.6e-09	0.651052	0.106763	A	G
rs4479290:44021744:T:C	17	44021744	ENSG00000186868	MAPT	0	ENSG00000176681	LRRC37A	44370099	44415160	348355	protein_coding	T	C	0.219626	0	C	0.0425532	0	0	137.059	1.72948e-30	1413	3.77071e-23	-1.22367	-11.762	0.104036	2.53963e-24	-1.29899	-4.96349	0.261709	1.79124e-05	-1.22711	-10.603	0.115732	1.03895e-19	0.263474	1.12618	0.233953	0.261531	ENSG00000176681.14	chr17_45944378_T_C_b38	-348355	85	98	0.242574	7.6e-09	0.651052	0.106763	T	C
rs62061764:44166197:A:G	17	44166197	ENSG00000120071	KANSL1	0	ENSG00000176681	LRRC37A	44370099	44415160	203902	protein_coding	A	G	0.219626	0	G	0.0425532	0	0	137.059	1.72948e-30	1413	3.77071e-23	-1.22367	-11.762	0.104036	2.53963e-24	-1.29899	-4.96349	0.261709	1.79124e-05	-1.22711	-10.603	0.115732	1.03895e-19	0.263474	1.12618	0.233953	0.261531	ENSG00000176681.14	chr17_46088831_A_G_b38	-203902	85	98	0.242574	7.6e-09	0.651052	0.106763	A	G
rs62055467:43942820:T:C	17	43942820	ENSG00000264589	MAPT-AS1	0	ENSG00000176681	LRRC37A	44370099	44415160	427279	protein_coding	T	C	0.219626	0	C	0.0425532	0	0	137.059	1.72948e-30	1413	3.77071e-23	-1.22367	-11.762	0.104036	2.53963e-24	-1.29899	-4.96349	0.261709	1.79124e-05	-1.22711	-10.603	0.115732	1.03895e-19	0.263474	1.12618	0.233953	0.261531	ENSG00000176681.14	chr17_45865454_T_C_b38	-427279	85	98	0.242574	7.6e-09	0.651052	0.106763	T	C
rs1467966:43984399:C:T	17	43984399	ENSG00000186868	MAPT	0	ENSG00000176681	LRRC37A	44370099	44415160	385700	protein_coding	C	T	0.219626	0	T	0.0425532	0	0	137.059	1.72948e-30	1413	3.77071e-23	-1.22367	-11.762	0.104036	2.53963e-24	-1.29899	-4.96349	0.261709	1.79124e-05	-1.22711	-10.603	0.115732	1.03895e-19	0.263474	1.12618	0.233953	0.261531	ENSG00000176681.14	chr17_45907033_C_T_b38	-385700	85	98	0.242574	7.6e-09	0.651052	0.106763	C	T
rs62061732:44017941:G:T	17	44017941	ENSG00000186868	MAPT	0	ENSG00000176681	LRRC37A	44370099	44415160	352158	protein_coding	G	T	0.219626	0	T	0.0425532	0	0	137.059	1.72948e-30	1413	3.77071e-23	-1.22367	-11.762	0.104036	2.53963e-24	-1.29899	-4.96349	0.261709	1.79124e-05	-1.22711	-10.603	0.115732	1.03895e-19	0.263474	1.12618	0.233953	0.261531	ENSG00000176681.14	chr17_45940575_G_T_b38	-352158	85	98	0.242574	7.6e-09	0.651052	0.106763	G	T
rs62061767:44167729:A:G	17	44167729	ENSG00000120071	KANSL1	0	ENSG00000176681	LRRC37A	44370099	44415160	202370	protein_coding	A	G	0.219626	0	G	0.0425532	0	0	137.059	1.72948e-30	1413	3.77071e-23	-1.22367	-11.762	0.104036	2.53963e-24	-1.29899	-4.96349	0.261709	1.79124e-05	-1.22711	-10.603	0.115732	1.03895e-19	0.263474	1.12618	0.233953	0.261531	ENSG00000176681.14	chr17_46090363_A_G_b38	-202370	85	98	0.242574	7.6e-09	0.651052	0.106763	A	G
rs62055466:43942656:G:A	17	43942656	ENSG00000264589	MAPT-AS1	0	ENSG00000176681	LRRC37A	44370099	44415160	427443	protein_coding	G	A	0.219626	0	A	0.0425532	0	0	137.059	1.72948e-30	1413	3.77071e-23	-1.22367	-11.762	0.104036	2.53963e-24	-1.29899	-4.96349	0.261709	1.79124e-05	-1.22711	-10.603	0.115732	1.03895e-19	0.263474	1.12618	0.233953	0.261531	ENSG00000176681.14	chr17_45865290_G_A_b38	-427443	85	98	0.242574	7.6e-09	0.651052	0.106763	G	A
rs79889833:43937633:A:G	17	43937633	ENSG00000264589	MAPT-AS1	0	ENSG00000176681	LRRC37A	44370099	44415160	432466	protein_coding	A	G	0.219626	0	G	0.0425532	0	0	137.059	1.72948e-30	1413	3.77071e-23	-1.22367	-11.762	0.104036	2.53963e-24	-1.29899	-4.96349	0.261709	1.79124e-05	-1.22711	-10.603	0.115732	1.03895e-19	0.263474	1.12618	0.233953	0.261531	ENSG00000176681.14	chr17_45860267_A_G_b38	-432466	85	98	0.242574	7.6e-09	0.651052	0.106763	A	G
rs62061731:44017666:C:A	17	44017666	ENSG00000186868	MAPT	0	ENSG00000176681	LRRC37A	44370099	44415160	352433	protein_coding	C	A	0.219626	0	A	0.0425532	0	0	137.059	1.72948e-30	1413	3.77071e-23	-1.22367	-11.762	0.104036	2.53963e-24	-1.29899	-4.96349	0.261709	1.79124e-05	-1.22711	-10.603	0.115732	1.03895e-19	0.263474	1.12618	0.233953	0.261531	ENSG00000176681.14	chr17_45940300_C_A_b38	-352433	85	98	0.242574	7.6e-09	0.651052	0.106763	C	A
rs4482334:43912830:T:C	17	43912830	-	-	-	ENSG00000176681	LRRC37A	44370099	44415160	457269	protein_coding	T	C	0.219626	0	C	0.0425532	0	0	137.059	1.72948e-30	1413	3.77071e-23	-1.22367	-11.762	0.104036	2.53963e-24	-1.29899	-4.96349	0.261709	1.79124e-05	-1.22711	-10.603	0.115732	1.03895e-19	0.263474	1.12618	0.233953	0.261531	-	-	-	-	-	-	-	-	-	-	-
rs62061721:44013346:T:C	17	44013346	ENSG00000186868	MAPT	0	ENSG00000176681	LRRC37A	44370099	44415160	356753	protein_coding	T	C	0.219626	0	C	0.0425532	0	0	137.059	1.72948e-30	1413	3.77071e-23	-1.22367	-11.762	0.104036	2.53963e-24	-1.29899	-4.96349	0.261709	1.79124e-05	-1.22711	-10.603	0.115732	1.03895e-19	0.263474	1.12618	0.233953	0.261531	ENSG00000176681.14	chr17_45935980_T_C_b38	-356753	85	98	0.242574	7.6e-09	0.651052	0.106763	T	C
rs62057150:43903548:C:T	17	43903548	ENSG00000120088	CRHR1	0	ENSG00000176681	LRRC37A	44370099	44415160	466551	protein_coding	C	T	0.219626	0	T	0.0425532	0	0	137.059	1.72948e-30	1413	3.77071e-23	-1.22367	-11.762	0.104036	2.53963e-24	-1.29899	-4.96349	0.261709	1.79124e-05	-1.22711	-10.603	0.115732	1.03895e-19	0.263474	1.12618	0.233953	0.261531	ENSG00000176681.14	chr17_45826182_C_T_b38	-466551	85	98	0.242574	7.6e-09	0.651052	0.106763	C	T
rs62061770:44169377:G:C	17	44169377	ENSG00000120071	KANSL1	0	ENSG00000176681	LRRC37A	44370099	44415160	200722	protein_coding	G	C	0.219626	0	C	0.0425532	0	0	137.059	1.72948e-30	1413	3.77071e-23	-1.22367	-11.762	0.104036	2.53963e-24	-1.29899	-4.96349	0.261709	1.79124e-05	-1.22711	-10.603	0.115732	1.03895e-19	0.263474	1.12618	0.233953	0.261531	ENSG00000176681.14	chr17_46092011_G_C_b38	-200722	85	98	0.242574	7.6e-09	0.651052	0.106763	G	C
rs112003140:43980998:G:A	17	43980998	ENSG00000186868	MAPT	0	ENSG00000176681	LRRC37A	44370099	44415160	389101	protein_coding	G	A	0.219626	0	A	0.0425532	0	0	137.059	1.72948e-30	1413	3.77071e-23	-1.22367	-11.762	0.104036	2.53963e-24	-1.29899	-4.96349	0.261709	1.79124e-05	-1.22711	-10.603	0.115732	1.03895e-19	0.263474	1.12618	0.233953	0.261531	ENSG00000176681.14	chr17_45903632_G_A_b38	-389101	85	98	0.242574	7.6e-09	0.651052	0.106763	G	A
rs17661027:44193097:C:A	17	44193097	ENSG00000120071	KANSL1	0	ENSG00000176681	LRRC37A	44370099	44415160	177002	protein_coding	C	A	0.219626	0	A	0.0425532	0	0	137.059	1.72948e-30	1413	3.77071e-23	-1.22367	-11.762	0.104036	2.53963e-24	-1.29899	-4.96349	0.261709	1.79124e-05	-1.22711	-10.603	0.115732	1.03895e-19	0.263474	1.12618	0.233953	0.261531	ENSG00000176681.14	chr17_46115731_C_A_b38	-177002	85	98	0.242574	7.6e-09	0.651052	0.106763	C	A
rs1467962:43978604:A:G	17	43978604	ENSG00000186868	MAPT	0	ENSG00000176681	LRRC37A	44370099	44415160	391495	protein_coding	A	G	0.219626	0	G	0.0425532	0	0	137.059	1.72948e-30	1413	3.77071e-23	-1.22367	-11.762	0.104036	2.53963e-24	-1.29899	-4.96349	0.261709	1.79124e-05	-1.22711	-10.603	0.115732	1.03895e-19	0.263474	1.12618	0.233953	0.261531	ENSG00000176681.14	chr17_45901238_A_G_b38	-391495	85	98	0.242574	7.6e-09	0.651052	0.106763	A	G
rs62055465:43942046:T:A	17	43942046	ENSG00000264589	MAPT-AS1	0	ENSG00000176681	LRRC37A	44370099	44415160	428053	protein_coding	T	A	0.219626	0	A	0.0425532	0	0	137.059	1.72948e-30	1413	3.77071e-23	-1.22367	-11.762	0.104036	2.53963e-24	-1.29899	-4.96349	0.261709	1.79124e-05	-1.22711	-10.603	0.115732	1.03895e-19	0.263474	1.12618	0.233953	0.261531	ENSG00000176681.14	chr17_45864680_T_A_b38	-428053	85	98	0.242574	7.6e-09	0.651052	0.106763	T	A
rs62061730:44017342:A:G	17	44017342	ENSG00000186868	MAPT	0	ENSG00000176681	LRRC37A	44370099	44415160	352757	protein_coding	A	G	0.219626	0	G	0.0425532	0	0	137.059	1.72948e-30	1413	3.77071e-23	-1.22367	-11.762	0.104036	2.53963e-24	-1.29899	-4.96349	0.261709	1.79124e-05	-1.22711	-10.603	0.115732	1.03895e-19	0.263474	1.12618	0.233953	0.261531	ENSG00000176681.14	chr17_45939976_A_G_b38	-352757	85	98	0.242574	7.6e-09	0.651052	0.106763	A	G
rs62055468:43943000:A:C	17	43943000	ENSG00000264589	MAPT-AS1	0	ENSG00000176681	LRRC37A	44370099	44415160	427099	protein_coding	A	C	0.219626	0	C	0.0425532	0	0	137.059	1.72948e-30	1413	3.77071e-23	-1.22367	-11.762	0.104036	2.53963e-24	-1.29899	-4.96349	0.261709	1.79124e-05	-1.22711	-10.603	0.115732	1.03895e-19	0.263474	1.12618	0.233953	0.261531	ENSG00000176681.14	chr17_45865634_A_C_b38	-427099	85	98	0.242574	7.6e-09	0.651052	0.106763	A	C
rs79861768:44290910:A:G	17	44290910	-	-	-	ENSG00000176681	LRRC37A	44370099	44415160	79189	protein_coding	A	G	0.219626	0	G	0.0425532	0	0	137.059	1.72948e-30	1413	3.77071e-23	-1.22367	-11.762	0.104036	2.53963e-24	-1.29899	-4.96349	0.261709	1.79124e-05	-1.22711	-10.603	0.115732	1.03895e-19	0.263474	1.12618	0.233953	0.261531	ENSG00000176681.14	chr17_46213544_A_G_b38	-79189	85	98	0.242574	7.6e-09	0.651052	0.106763	A	G
rs62055469:43943655:A:C	17	43943655	ENSG00000264589	MAPT-AS1	0	ENSG00000176681	LRRC37A	44370099	44415160	426444	protein_coding	A	C	0.219626	0	C	0.0425532	0	0	137.059	1.72948e-30	1413	3.77071e-23	-1.22367	-11.762	0.104036	2.53963e-24	-1.29899	-4.96349	0.261709	1.79124e-05	-1.22711	-10.603	0.115732	1.03895e-19	0.263474	1.12618	0.233953	0.261531	ENSG00000176681.14	chr17_45866289_A_C_b38	-426444	85	98	0.242574	7.6e-09	0.651052	0.106763	A	C
rs62061771:44169406:G:A	17	44169406	ENSG00000120071	KANSL1	0	ENSG00000176681	LRRC37A	44370099	44415160	200693	protein_coding	G	A	0.219626	0	A	0.0425532	0	0	137.059	1.72948e-30	1413	3.77071e-23	-1.22367	-11.762	0.104036	2.53963e-24	-1.29899	-4.96349	0.261709	1.79124e-05	-1.22711	-10.603	0.115732	1.03895e-19	0.263474	1.12618	0.233953	0.261531	ENSG00000176681.14	chr17_46092040_G_A_b38	-200693	85	98	0.242574	7.6e-09	0.651052	0.106763	G	A
rs112073200:44201791:G:C	17	44201791	ENSG00000120071	KANSL1	0	ENSG00000176681	LRRC37A	44370099	44415160	168308	protein_coding	G	C	0.219626	0	C	0.0425532	0	0	137.059	1.72948e-30	1413	3.77071e-23	-1.22367	-11.762	0.104036	2.53963e-24	-1.29899	-4.96349	0.261709	1.79124e-05	-1.22711	-10.603	0.115732	1.03895e-19	0.263474	1.12618	0.233953	0.261531	ENSG00000176681.14	chr17_46124425_G_C_b38	-168308	85	98	0.242574	7.6e-09	0.651052	0.106763	G	C
rs62061708:44006956:A:G	17	44006956	ENSG00000186868	MAPT	0	ENSG00000176681	LRRC37A	44370099	44415160	363143	protein_coding	A	G	0.219626	0	G	0.0425532	0	0	137.059	1.72948e-30	1413	3.77071e-23	-1.22367	-11.762	0.104036	2.53963e-24	-1.29899	-4.96349	0.261709	1.79124e-05	-1.22711	-10.603	0.115732	1.03895e-19	0.263474	1.12618	0.233953	0.261531	ENSG00000176681.14	chr17_45929590_A_G_b38	-363143	85	98	0.242574	7.6e-09	0.651052	0.106763	A	G
rs62055470:43943657:A:G	17	43943657	ENSG00000264589	MAPT-AS1	0	ENSG00000176681	LRRC37A	44370099	44415160	426442	protein_coding	A	G	0.219626	0	G	0.0425532	0	0	137.059	1.72948e-30	1413	3.77071e-23	-1.22367	-11.762	0.104036	2.53963e-24	-1.29899	-4.96349	0.261709	1.79124e-05	-1.22711	-10.603	0.115732	1.03895e-19	0.263474	1.12618	0.233953	0.261531	ENSG00000176681.14	chr17_45866291_A_G_b38	-426442	85	98	0.242574	7.6e-09	0.651052	0.106763	A	G
rs62055461:43941350:C:T	17	43941350	ENSG00000264589	MAPT-AS1	0	ENSG00000176681	LRRC37A	44370099	44415160	428749	protein_coding	C	T	0.219626	0	T	0.0425532	0	0	137.059	1.72948e-30	1413	3.77071e-23	-1.22367	-11.762	0.104036	2.53963e-24	-1.29899	-4.96349	0.261709	1.79124e-05	-1.22711	-10.603	0.115732	1.03895e-19	0.263474	1.12618	0.233953	0.261531	ENSG00000176681.14	chr17_45863984_C_T_b38	-428749	85	98	0.242574	7.6e-09	0.651052	0.106763	C	T
rs111913701:44159631:T:G	17	44159631	ENSG00000120071	KANSL1	0	ENSG00000176681	LRRC37A	44370099	44415160	210468	protein_coding	T	G	0.219626	0	G	0.0425532	0	0	137.059	1.72948e-30	1413	3.77071e-23	-1.22367	-11.762	0.104036	2.53963e-24	-1.29899	-4.96349	0.261709	1.79124e-05	-1.22711	-10.603	0.115732	1.03895e-19	0.263474	1.12618	0.233953	0.261531	ENSG00000176681.14	chr17_46082265_T_G_b38	-210468	85	98	0.242574	7.6e-09	0.651052	0.106763	T	G
rs79923708:44183790:G:A	17	44183790	ENSG00000120071	KANSL1	0	ENSG00000176681	LRRC37A	44370099	44415160	186309	protein_coding	G	A	0.219626	0	A	0.0425532	0	0	137.059	1.72948e-30	1413	3.77071e-23	-1.22367	-11.762	0.104036	2.53963e-24	-1.29899	-4.96349	0.261709	1.79124e-05	-1.22711	-10.603	0.115732	1.03895e-19	0.263474	1.12618	0.233953	0.261531	ENSG00000176681.14	chr17_46106424_G_A_b38	-186309	85	98	0.242574	7.6e-09	0.651052	0.106763	G	A
rs1467970:43998574:T:G	17	43998574	ENSG00000186868	MAPT	0	ENSG00000176681	LRRC37A	44370099	44415160	371525	protein_coding	T	G	0.219626	0	G	0.0425532	0	0	137.059	1.72948e-30	1413	3.77071e-23	-1.22367	-11.762	0.104036	2.53963e-24	-1.29899	-4.96349	0.261709	1.79124e-05	-1.22711	-10.603	0.115732	1.03895e-19	0.263474	1.12618	0.233953	0.261531	ENSG00000176681.14	chr17_45921208_T_G_b38	-371525	85	98	0.242574	7.6e-09	0.651052	0.106763	T	G
rs62061712:44009876:C:A	17	44009876	ENSG00000186868	MAPT	0	ENSG00000176681	LRRC37A	44370099	44415160	360223	protein_coding	C	A	0.219626	0	A	0.0425532	0	0	137.059	1.72948e-30	1413	3.77071e-23	-1.22367	-11.762	0.104036	2.53963e-24	-1.29899	-4.96349	0.261709	1.79124e-05	-1.22711	-10.603	0.115732	1.03895e-19	0.263474	1.12618	0.233953	0.261531	ENSG00000176681.14	chr17_45932510_C_A_b38	-360223	85	98	0.242574	7.6e-09	0.651052	0.106763	C	A
rs62061801:44174235:A:G	17	44174235	ENSG00000120071	KANSL1	0	ENSG00000176681	LRRC37A	44370099	44415160	195864	protein_coding	A	G	0.219626	0	G	0.0425532	0	0	137.059	1.72948e-30	1413	3.77071e-23	-1.22367	-11.762	0.104036	2.53963e-24	-1.29899	-4.96349	0.261709	1.79124e-05	-1.22711	-10.603	0.115732	1.03895e-19	0.263474	1.12618	0.233953	0.261531	ENSG00000176681.14	chr17_46096869_A_G_b38	-195864	85	98	0.242574	7.6e-09	0.651052	0.106763	A	G
rs4340365:43930980:C:T	17	43930980	ENSG00000264589	MAPT-AS1	0	ENSG00000176681	LRRC37A	44370099	44415160	439119	protein_coding	C	T	0.219626	0	T	0.0425532	0	0	137.059	1.72948e-30	1413	3.77071e-23	-1.22367	-11.762	0.104036	2.53963e-24	-1.29899	-4.96349	0.261709	1.79124e-05	-1.22711	-10.603	0.115732	1.03895e-19	0.263474	1.12618	0.233953	0.261531	ENSG00000176681.14	chr17_45853614_C_T_b38	-439119	85	98	0.242574	7.6e-09	0.651052	0.106763	C	T
rs4548919:44192395:G:T	17	44192395	ENSG00000120071	KANSL1	0	ENSG00000176681	LRRC37A	44370099	44415160	177704	protein_coding	G	T	0.219626	0	T	0.0425532	0	0	137.059	1.72948e-30	1413	3.77071e-23	-1.22367	-11.762	0.104036	2.53963e-24	-1.29899	-4.96349	0.261709	1.79124e-05	-1.22711	-10.603	0.115732	1.03895e-19	0.263474	1.12618	0.233953	0.261531	-	-	-	-	-	-	-	-	-	-	-
rs79857651:44013475:G:A	17	44013475	ENSG00000186868	MAPT	0	ENSG00000176681	LRRC37A	44370099	44415160	356624	protein_coding	G	A	0.219626	0	A	0.0425532	0	0	137.059	1.72948e-30	1413	3.77071e-23	-1.22367	-11.762	0.104036	2.53963e-24	-1.29899	-4.96349	0.261709	1.79124e-05	-1.22711	-10.603	0.115732	1.03895e-19	0.263474	1.12618	0.233953	0.261531	ENSG00000176681.14	chr17_45936109_G_A_b38	-356624	85	98	0.242574	7.6e-09	0.651052	0.106763	G	A
rs4335809:43902216:C:T	17	43902216	ENSG00000120088	CRHR1	0	ENSG00000176681	LRRC37A	44370099	44415160	467883	protein_coding	C	T	0.219626	0	T	0.0425532	0	0	137.059	1.72948e-30	1413	3.77071e-23	-1.22367	-11.762	0.104036	2.53963e-24	-1.29899	-4.96349	0.261709	1.79124e-05	-1.22711	-10.603	0.115732	1.03895e-19	0.263474	1.12618	0.233953	0.261531	ENSG00000176681.14	chr17_45824850_C_T_b38	-467883	85	98	0.242574	7.6e-09	0.651052	0.106763	C	T
rs1984937:43980530:A:C	17	43980530	ENSG00000186868	MAPT	0	ENSG00000176681	LRRC37A	44370099	44415160	389569	protein_coding	A	C	0.219626	0	C	0.0425532	0	0	137.059	1.72948e-30	1413	3.77071e-23	-1.22367	-11.762	0.104036	2.53963e-24	-1.29899	-4.96349	0.261709	1.79124e-05	-1.22711	-10.603	0.115732	1.03895e-19	0.263474	1.12618	0.233953	0.261531	ENSG00000176681.14	chr17_45903164_A_C_b38	-389569	85	98	0.242574	7.6e-09	0.651052	0.106763	A	C
rs4327091:44021717:G:A	17	44021717	ENSG00000186868	MAPT	0	ENSG00000176681	LRRC37A	44370099	44415160	348382	protein_coding	G	A	0.219626	0	A	0.0425532	0	0	137.059	1.72948e-30	1413	3.77071e-23	-1.22367	-11.762	0.104036	2.53963e-24	-1.29899	-4.96349	0.261709	1.79124e-05	-1.22711	-10.603	0.115732	1.03895e-19	0.263474	1.12618	0.233953	0.261531	ENSG00000176681.14	chr17_45944351_G_A_b38	-348382	85	98	0.242574	7.6e-09	0.651052	0.106763	G	A
rs112137135:43900817:A:G	17	43900817	ENSG00000120088	CRHR1	0	ENSG00000176681	LRRC37A	44370099	44415160	469282	protein_coding	A	G	0.219626	0	G	0.0425532	0	0	137.059	1.72948e-30	1413	3.77071e-23	-1.22367	-11.762	0.104036	2.53963e-24	-1.29899	-4.96349	0.261709	1.79124e-05	-1.22711	-10.603	0.115732	1.03895e-19	0.263474	1.12618	0.233953	0.261531	ENSG00000176681.14	chr17_45823451_A_G_b38	-469282	85	98	0.242574	7.6e-09	0.651052	0.106763	A	G
rs62054858:43940188:T:C	17	43940188	ENSG00000264589	MAPT-AS1	0	ENSG00000176681	LRRC37A	44370099	44415160	429911	protein_coding	T	C	0.219626	0	C	0.0425532	0	0	137.059	1.72948e-30	1413	3.77071e-23	-1.22367	-11.762	0.104036	2.53963e-24	-1.29899	-4.96349	0.261709	1.79124e-05	-1.22711	-10.603	0.115732	1.03895e-19	0.263474	1.12618	0.233953	0.261531	ENSG00000176681.14	chr17_45862822_T_C_b38	-429911	85	98	0.242574	7.6e-09	0.651052	0.106763	T	C
rs111880194:44194621:C:G	17	44194621	ENSG00000120071	KANSL1	0	ENSG00000176681	LRRC37A	44370099	44415160	175478	protein_coding	C	G	0.219626	0	G	0.0425532	0	0	137.059	1.72948e-30	1413	3.77071e-23	-1.22367	-11.762	0.104036	2.53963e-24	-1.29899	-4.96349	0.261709	1.79124e-05	-1.22711	-10.603	0.115732	1.03895e-19	0.263474	1.12618	0.233953	0.261531	ENSG00000176681.14	chr17_46117255_C_G_b38	-175478	85	98	0.242574	7.6e-09	0.651052	0.106763	C	G
rs62061711:44007764:T:C	17	44007764	ENSG00000186868	MAPT	0	ENSG00000176681	LRRC37A	44370099	44415160	362335	protein_coding	T	C	0.219626	0	C	0.0425532	0	0	137.059	1.72948e-30	1413	3.77071e-23	-1.22367	-11.762	0.104036	2.53963e-24	-1.29899	-4.96349	0.261709	1.79124e-05	-1.22711	-10.603	0.115732	1.03895e-19	0.263474	1.12618	0.233953	0.261531	ENSG00000176681.14	chr17_45930398_T_C_b38	-362335	85	99	0.24505	1.57e-08	0.630357	0.105858	T	C
rs62061710:44007727:C:T	17	44007727	ENSG00000186868	MAPT	0	ENSG00000176681	LRRC37A	44370099	44415160	362372	protein_coding	C	T	0.219626	0	T	0.0425532	0	0	137.059	1.72948e-30	1413	3.77071e-23	-1.22367	-11.762	0.104036	2.53963e-24	-1.29899	-4.96349	0.261709	1.79124e-05	-1.22711	-10.603	0.115732	1.03895e-19	0.263474	1.12618	0.233953	0.261531	ENSG00000176681.14	chr17_45930361_C_T_b38	-362372	85	98	0.242574	7.6e-09	0.651052	0.106763	C	T
rs62061802:44174351:T:A	17	44174351	ENSG00000120071	KANSL1	0	ENSG00000176681	LRRC37A	44370099	44415160	195748	protein_coding	T	A	0.219626	0	A	0.0425532	0	0	137.059	1.72948e-30	1413	3.77071e-23	-1.22367	-11.762	0.104036	2.53963e-24	-1.29899	-4.96349	0.261709	1.79124e-05	-1.22711	-10.603	0.115732	1.03895e-19	0.263474	1.12618	0.233953	0.261531	ENSG00000176681.14	chr17_46096985_T_A_b38	-195748	85	98	0.242574	7.6e-09	0.651052	0.106763	T	A
rs17660865:44189408:T:C	17	44189408	ENSG00000120071	KANSL1	0	ENSG00000176681	LRRC37A	44370099	44415160	180691	protein_coding	T	C	0.219626	0	C	0.0425532	0	0	137.059	1.72948e-30	1413	3.77071e-23	-1.22367	-11.762	0.104036	2.53963e-24	-1.29899	-4.96349	0.261709	1.79124e-05	-1.22711	-10.603	0.115732	1.03895e-19	0.263474	1.12618	0.233953	0.261531	ENSG00000176681.14	chr17_46112042_T_C_b38	-180691	85	98	0.242574	7.6e-09	0.651052	0.106763	T	C
rs62061709:44007493:C:T	17	44007493	ENSG00000186868	MAPT	0	ENSG00000176681	LRRC37A	44370099	44415160	362606	protein_coding	C	T	0.219626	0	T	0.0425532	0	0	137.059	1.72948e-30	1413	3.77071e-23	-1.22367	-11.762	0.104036	2.53963e-24	-1.29899	-4.96349	0.261709	1.79124e-05	-1.22711	-10.603	0.115732	1.03895e-19	0.263474	1.12618	0.233953	0.261531	ENSG00000176681.14	chr17_45930127_C_T_b38	-362606	85	98	0.242574	7.6e-09	0.651052	0.106763	C	T
rs62061803:44174513:C:A	17	44174513	ENSG00000120071	KANSL1	0	ENSG00000176681	LRRC37A	44370099	44415160	195586	protein_coding	C	A	0.219626	0	A	0.0425532	0	0	137.059	1.72948e-30	1413	3.77071e-23	-1.22367	-11.762	0.104036	2.53963e-24	-1.29899	-4.96349	0.261709	1.79124e-05	-1.22711	-10.603	0.115732	1.03895e-19	0.263474	1.12618	0.233953	0.261531	ENSG00000176681.14	chr17_46097147_C_A_b38	-195586	85	98	0.242574	7.6e-09	0.651052	0.106763	C	A
rs4309444:43895797:T:C	17	43895797	ENSG00000120088	CRHR1	0	ENSG00000176681	LRRC37A	44370099	44415160	474302	protein_coding	T	C	0.219626	0	C	0.0425532	0	0	137.059	1.72948e-30	1413	3.77071e-23	-1.22367	-11.762	0.104036	2.53963e-24	-1.29899	-4.96349	0.261709	1.79124e-05	-1.22711	-10.603	0.115732	1.03895e-19	0.263474	1.12618	0.233953	0.261531	ENSG00000176681.14	chr17_45818431_T_C_b38	-474302	85	98	0.242574	7.6e-09	0.651052	0.106763	T	C
rs62055476:43945495:A:G	17	43945495	ENSG00000264589	MAPT-AS1	0	ENSG00000176681	LRRC37A	44370099	44415160	424604	protein_coding	A	G	0.219626	0	G	0.0425532	0	0	137.059	1.72948e-30	1413	3.77071e-23	-1.22367	-11.762	0.104036	2.53963e-24	-1.29899	-4.96349	0.261709	1.79124e-05	-1.22711	-10.603	0.115732	1.03895e-19	0.263474	1.12618	0.233953	0.261531	ENSG00000176681.14	chr17_45868129_A_G_b38	-424604	85	98	0.242574	7.6e-09	0.651052	0.106763	A	G
rs62061713:44010405:A:G	17	44010405	ENSG00000186868	MAPT	0	ENSG00000176681	LRRC37A	44370099	44415160	359694	protein_coding	A	G	0.219626	0	G	0.0425532	0	0	137.059	1.72948e-30	1413	3.77071e-23	-1.22367	-11.762	0.104036	2.53963e-24	-1.29899	-4.96349	0.261709	1.79124e-05	-1.22711	-10.603	0.115732	1.03895e-19	0.263474	1.12618	0.233953	0.261531	ENSG00000176681.14	chr17_45933039_A_G_b38	-359694	85	98	0.242574	7.6e-09	0.651052	0.106763	A	G
rs62054859:43940685:G:A	17	43940685	ENSG00000264589	MAPT-AS1	0	ENSG00000176681	LRRC37A	44370099	44415160	429414	protein_coding	G	A	0.219626	0	A	0.0425532	0	0	137.059	1.72948e-30	1413	3.77071e-23	-1.22367	-11.762	0.104036	2.53963e-24	-1.29899	-4.96349	0.261709	1.79124e-05	-1.22711	-10.603	0.115732	1.03895e-19	0.263474	1.12618	0.233953	0.261531	ENSG00000176681.14	chr17_45863319_G_A_b38	-429414	85	98	0.242574	7.6e-09	0.651052	0.106763	G	A
rs79923630:44167661:G:T	17	44167661	ENSG00000120071	KANSL1	0	ENSG00000176681	LRRC37A	44370099	44415160	202438	protein_coding	G	T	0.219626	0	T	0.0425532	0	0	137.059	1.72948e-30	1413	3.77071e-23	-1.22367	-11.762	0.104036	2.53963e-24	-1.29899	-4.96349	0.261709	1.79124e-05	-1.22711	-10.603	0.115732	1.03895e-19	0.263474	1.12618	0.233953	0.261531	ENSG00000176681.14	chr17_46090295_G_T_b38	-202438	85	98	0.242574	7.6e-09	0.651052	0.106763	G	T
rs79860128:43990072:A:G	17	43990072	ENSG00000186868	MAPT	0	ENSG00000176681	LRRC37A	44370099	44415160	380027	protein_coding	A	G	0.219626	0	G	0.0425532	0	0	137.059	1.72948e-30	1413	3.77071e-23	-1.22367	-11.762	0.104036	2.53963e-24	-1.29899	-4.96349	0.261709	1.79124e-05	-1.22711	-10.603	0.115732	1.03895e-19	0.263474	1.12618	0.233953	0.261531	ENSG00000176681.14	chr17_45912706_A_G_b38	-380027	85	98	0.242574	7.6e-09	0.651052	0.106763	A	G
rs62061720:44013189:C:T	17	44013189	ENSG00000186868	MAPT	0	ENSG00000176681	LRRC37A	44370099	44415160	356910	protein_coding	C	T	0.219626	0	T	0.0425532	0	0	137.059	1.72948e-30	1413	3.77071e-23	-1.22367	-11.762	0.104036	2.53963e-24	-1.29899	-4.96349	0.261709	1.79124e-05	-1.22711	-10.603	0.115732	1.03895e-19	0.263474	1.12618	0.233953	0.261531	ENSG00000176681.14	chr17_45935823_C_T_b38	-356910	85	98	0.242574	7.6e-09	0.651052	0.106763	C	T
rs111957446:44179723:T:C	17	44179723	ENSG00000120071	KANSL1	0	ENSG00000176681	LRRC37A	44370099	44415160	190376	protein_coding	T	C	0.219626	0	C	0.0425532	0	0	137.059	1.72948e-30	1413	3.77071e-23	-1.22367	-11.762	0.104036	2.53963e-24	-1.29899	-4.96349	0.261709	1.79124e-05	-1.22711	-10.603	0.115732	1.03895e-19	0.263474	1.12618	0.233953	0.261531	ENSG00000176681.14	chr17_46102357_T_C_b38	-190376	85	98	0.242574	7.6e-09	0.651052	0.106763	T	C
rs62061719:44012989:C:T	17	44012989	ENSG00000186868	MAPT	0	ENSG00000176681	LRRC37A	44370099	44415160	357110	protein_coding	C	T	0.219626	0	T	0.0425532	0	0	137.059	1.72948e-30	1413	3.77071e-23	-1.22367	-11.762	0.104036	2.53963e-24	-1.29899	-4.96349	0.261709	1.79124e-05	-1.22711	-10.603	0.115732	1.03895e-19	0.263474	1.12618	0.233953	0.261531	ENSG00000176681.14	chr17_45935623_C_T_b38	-357110	85	98	0.242574	7.6e-09	0.651052	0.106763	C	T
rs4523962:43902522:G:A	17	43902522	ENSG00000120088	CRHR1	0	ENSG00000176681	LRRC37A	44370099	44415160	467577	protein_coding	G	A	0.219626	0	A	0.0425532	0	0	137.059	1.72948e-30	1413	3.77071e-23	-1.22367	-11.762	0.104036	2.53963e-24	-1.29899	-4.96349	0.261709	1.79124e-05	-1.22711	-10.603	0.115732	1.03895e-19	0.263474	1.12618	0.233953	0.261531	ENSG00000176681.14	chr17_45825156_G_A_b38	-467577	85	98	0.242574	7.6e-09	0.651052	0.106763	G	A
rs112102887:44179749:G:A	17	44179749	ENSG00000120071	KANSL1	0	ENSG00000176681	LRRC37A	44370099	44415160	190350	protein_coding	G	A	0.219626	0	A	0.0425532	0	0	137.059	1.72948e-30	1413	3.77071e-23	-1.22367	-11.762	0.104036	2.53963e-24	-1.29899	-4.96349	0.261709	1.79124e-05	-1.22711	-10.603	0.115732	1.03895e-19	0.263474	1.12618	0.233953	0.261531	ENSG00000176681.14	chr17_46102383_G_A_b38	-190350	85	98	0.242574	7.6e-09	0.651052	0.106763	G	A
rs111952388:44181454:C:T	17	44181454	ENSG00000120071	KANSL1	0	ENSG00000176681	LRRC37A	44370099	44415160	188645	protein_coding	C	T	0.219626	0	T	0.0425532	0	0	137.059	1.72948e-30	1413	3.77071e-23	-1.22367	-11.762	0.104036	2.53963e-24	-1.29899	-4.96349	0.261709	1.79124e-05	-1.22711	-10.603	0.115732	1.03895e-19	0.263474	1.12618	0.233953	0.261531	ENSG00000176681.14	chr17_46104088_C_T_b38	-188645	85	98	0.242574	7.6e-09	0.651052	0.106763	C	T
rs17661045:44194152:T:A	17	44194152	ENSG00000120071	KANSL1	0	ENSG00000176681	LRRC37A	44370099	44415160	175947	protein_coding	T	A	0.219626	0	A	0.0425532	0	0	137.059	1.72948e-30	1413	3.77071e-23	-1.22367	-11.762	0.104036	2.53963e-24	-1.29899	-4.96349	0.261709	1.79124e-05	-1.22711	-10.603	0.115732	1.03895e-19	0.263474	1.12618	0.233953	0.261531	ENSG00000176681.14	chr17_46116786_T_A_b38	-175947	85	98	0.242574	7.6e-09	0.651052	0.106763	T	A
rs62055460:43940825:G:C	17	43940825	ENSG00000264589	MAPT-AS1	0	ENSG00000176681	LRRC37A	44370099	44415160	429274	protein_coding	G	C	0.219626	0	C	0.0425532	0	0	137.059	1.72948e-30	1413	3.77071e-23	-1.22367	-11.762	0.104036	2.53963e-24	-1.29899	-4.96349	0.261709	1.79124e-05	-1.22711	-10.603	0.115732	1.03895e-19	0.263474	1.12618	0.233953	0.261531	ENSG00000176681.14	chr17_45863459_G_C_b38	-429274	85	98	0.242574	7.6e-09	0.651052	0.106763	G	C
rs62061717:44012248:T:A	17	44012248	ENSG00000186868	MAPT	0	ENSG00000176681	LRRC37A	44370099	44415160	357851	protein_coding	T	A	0.219626	0	A	0.0425532	0	0	137.059	1.72948e-30	1413	3.77071e-23	-1.22367	-11.762	0.104036	2.53963e-24	-1.29899	-4.96349	0.261709	1.79124e-05	-1.22711	-10.603	0.115732	1.03895e-19	0.263474	1.12618	0.233953	0.261531	ENSG00000176681.14	chr17_45934882_T_A_b38	-357851	85	98	0.242574	7.6e-09	0.651052	0.106763	T	A
rs62061795:44173179:C:A	17	44173179	ENSG00000120071	KANSL1	0	ENSG00000176681	LRRC37A	44370099	44415160	196920	protein_coding	C	A	0.219626	0	A	0.0425532	0	0	137.059	1.72948e-30	1413	3.77071e-23	-1.22367	-11.762	0.104036	2.53963e-24	-1.29899	-4.96349	0.261709	1.79124e-05	-1.22711	-10.603	0.115732	1.03895e-19	0.263474	1.12618	0.233953	0.261531	ENSG00000176681.14	chr17_46095813_C_A_b38	-196920	85	98	0.242574	7.6e-09	0.651052	0.106763	C	A
rs62061796:44173408:G:A	17	44173408	ENSG00000120071	KANSL1	0	ENSG00000176681	LRRC37A	44370099	44415160	196691	protein_coding	G	A	0.219626	0	A	0.0425532	0	0	137.059	1.72948e-30	1413	3.77071e-23	-1.22367	-11.762	0.104036	2.53963e-24	-1.29899	-4.96349	0.261709	1.79124e-05	-1.22711	-10.603	0.115732	1.03895e-19	0.263474	1.12618	0.233953	0.261531	ENSG00000176681.14	chr17_46096042_G_A_b38	-196691	85	98	0.242574	7.6e-09	0.651052	0.106763	G	A
rs1467969:43998328:C:T	17	43998328	ENSG00000186868	MAPT	0	ENSG00000176681	LRRC37A	44370099	44415160	371771	protein_coding	C	T	0.219626	0	T	0.0425532	0	0	137.059	1.72948e-30	1413	3.77071e-23	-1.22367	-11.762	0.104036	2.53963e-24	-1.29899	-4.96349	0.261709	1.79124e-05	-1.22711	-10.603	0.115732	1.03895e-19	0.263474	1.12618	0.233953	0.261531	ENSG00000176681.14	chr17_45920962_C_T_b38	-371771	85	98	0.242574	7.6e-09	0.651052	0.106763	C	T
rs112116311:43989898:T:G	17	43989898	ENSG00000186868	MAPT	0	ENSG00000176681	LRRC37A	44370099	44415160	380201	protein_coding	T	G	0.219626	0	G	0.0425532	0	0	137.059	1.72948e-30	1413	3.77071e-23	-1.22367	-11.762	0.104036	2.53963e-24	-1.29899	-4.96349	0.261709	1.79124e-05	-1.22711	-10.603	0.115732	1.03895e-19	0.263474	1.12618	0.233953	0.261531	ENSG00000176681.14	chr17_45912532_T_G_b38	-380201	85	98	0.242574	7.6e-09	0.651052	0.106763	T	G
rs146453014:44172493:A:AT	17	44172493	-	-	-	ENSG00000176681	LRRC37A	44370099	44415160	197606	protein_coding	A	AT	0.219626	0	AT	0.0425532	0	0	137.059	1.72948e-30	1413	3.77071e-23	-1.22367	-11.762	0.104036	2.53963e-24	-1.29899	-4.96349	0.261709	1.79124e-05	-1.22711	-10.603	0.115732	1.03895e-19	0.263474	1.12618	0.233953	0.261531	-	-	-	-	-	-	-	-	-	-	-
rs62061715:44011526:A:G	17	44011526	ENSG00000186868	MAPT	0	ENSG00000176681	LRRC37A	44370099	44415160	358573	protein_coding	A	G	0.219626	0	G	0.0425532	0	0	137.059	1.72948e-30	1413	3.77071e-23	-1.22367	-11.762	0.104036	2.53963e-24	-1.29899	-4.96349	0.261709	1.79124e-05	-1.22711	-10.603	0.115732	1.03895e-19	0.263474	1.12618	0.233953	0.261531	ENSG00000176681.14	chr17_45934160_A_G_b38	-358573	85	98	0.242574	7.6e-09	0.651052	0.106763	A	G
rs62061798:44173812:G:A	17	44173812	ENSG00000120071	KANSL1	0	ENSG00000176681	LRRC37A	44370099	44415160	196287	protein_coding	G	A	0.219626	0	A	0.0425532	0	0	137.059	1.72948e-30	1413	3.77071e-23	-1.22367	-11.762	0.104036	2.53963e-24	-1.29899	-4.96349	0.261709	1.79124e-05	-1.22711	-10.603	0.115732	1.03895e-19	0.263474	1.12618	0.233953	0.261531	ENSG00000176681.14	chr17_46096446_G_A_b38	-196287	85	98	0.242574	7.6e-09	0.651052	0.106763	G	A
rs4525537:43912723:T:C	17	43912723	ENSG00000120088	CRHR1	0	ENSG00000176681	LRRC37A	44370099	44415160	457376	protein_coding	T	C	0.219626	0	C	0.0425532	0	0	137.059	1.72948e-30	1413	3.77071e-23	-1.22367	-11.762	0.104036	2.53963e-24	-1.29899	-4.96349	0.261709	1.79124e-05	-1.22711	-10.603	0.115732	1.03895e-19	0.263474	1.12618	0.233953	0.261531	ENSG00000176681.14	chr17_45835357_T_C_b38	-457376	85	98	0.242574	7.6e-09	0.651052	0.106763	T	C
rs111941646:43966608:A:T	17	43966608	ENSG00000264589	MAPT-AS1	0	ENSG00000176681	LRRC37A	44370099	44415160	403491	protein_coding	A	T	0.219626	0	T	0.0425532	0	0	137.059	1.72948e-30	1413	3.77071e-23	-1.22367	-11.762	0.104036	2.53963e-24	-1.29899	-4.96349	0.261709	1.79124e-05	-1.22711	-10.603	0.115732	1.03895e-19	0.263474	1.12618	0.233953	0.261531	ENSG00000176681.14	chr17_45889242_A_T_b38	-403491	85	98	0.242574	7.6e-09	0.651052	0.106763	A	T
rs17660907:44191085:G:A	17	44191085	ENSG00000120071	KANSL1	0	ENSG00000176681	LRRC37A	44370099	44415160	179014	protein_coding	G	A	0.219626	0	A	0.0425532	0	0	137.059	1.72948e-30	1413	3.77071e-23	-1.22367	-11.762	0.104036	2.53963e-24	-1.29899	-4.96349	0.261709	1.79124e-05	-1.22711	-10.603	0.115732	1.03895e-19	0.263474	1.12618	0.233953	0.261531	ENSG00000176681.14	chr17_46113719_G_A_b38	-179014	85	98	0.242574	7.6e-09	0.651052	0.106763	G	A
rs4371195:43986420:A:G	17	43986420	ENSG00000186868|ENSG00000262881	MAPT|RP11-669E14.4	0	ENSG00000176681	LRRC37A	44370099	44415160	383679	protein_coding	A	G	0.219626	0	G	0.0425532	0	0	137.059	1.72948e-30	1413	3.77071e-23	-1.22367	-11.762	0.104036	2.53963e-24	-1.29899	-4.96349	0.261709	1.79124e-05	-1.22711	-10.603	0.115732	1.03895e-19	0.263474	1.12618	0.233953	0.261531	ENSG00000176681.14	chr17_45909054_A_G_b38	-383679	85	98	0.242574	7.6e-09	0.651052	0.106763	A	G
rs62055475:43945106:T:C	17	43945106	ENSG00000264589	MAPT-AS1	0	ENSG00000176681	LRRC37A	44370099	44415160	424993	protein_coding	T	C	0.219626	0	C	0.0425532	0	0	137.059	1.72948e-30	1413	3.77071e-23	-1.22367	-11.762	0.104036	2.53963e-24	-1.29899	-4.96349	0.261709	1.79124e-05	-1.22711	-10.603	0.115732	1.03895e-19	0.263474	1.12618	0.233953	0.261531	ENSG00000176681.14	chr17_45867740_T_C_b38	-424993	85	98	0.242574	7.6e-09	0.651052	0.106763	T	C
rs62061716:44012096:A:G	17	44012096	ENSG00000186868	MAPT	0	ENSG00000176681	LRRC37A	44370099	44415160	358003	protein_coding	A	G	0.219626	0	G	0.0425532	0	0	137.059	1.72948e-30	1413	3.77071e-23	-1.22367	-11.762	0.104036	2.53963e-24	-1.29899	-4.96349	0.261709	1.79124e-05	-1.22711	-10.603	0.115732	1.03895e-19	0.263474	1.12618	0.233953	0.261531	ENSG00000176681.14	chr17_45934730_A_G_b38	-358003	85	98	0.242574	7.6e-09	0.651052	0.106763	A	G
rs62055491:43951120:T:C	17	43951120	ENSG00000264589	MAPT-AS1	0	ENSG00000176681	LRRC37A	44370099	44415160	418979	protein_coding	T	C	0.219626	0	C	0.0425532	0	0	137.059	1.72948e-30	1413	3.77071e-23	-1.22367	-11.762	0.104036	2.53963e-24	-1.29899	-4.96349	0.261709	1.79124e-05	-1.22711	-10.603	0.115732	1.03895e-19	0.263474	1.12618	0.233953	0.261531	ENSG00000176681.14	chr17_45873754_T_C_b38	-418979	85	98	0.242574	7.6e-09	0.651052	0.106763	T	C
rs111519055:44159672:A:G	17	44159672	ENSG00000120071	KANSL1	0	ENSG00000176681	LRRC37A	44370099	44415160	210427	protein_coding	A	G	0.219626	0	G	0.0425532	0	0	137.059	1.72948e-30	1413	3.77071e-23	-1.22367	-11.762	0.104036	2.53963e-24	-1.29899	-4.96349	0.261709	1.79124e-05	-1.22711	-10.603	0.115732	1.03895e-19	0.263474	1.12618	0.233953	0.261531	ENSG00000176681.14	chr17_46082306_A_G_b38	-210427	85	98	0.242574	7.6e-09	0.651052	0.106763	A	G
rs1476554:44159102:C:T	17	44159102	ENSG00000120071	KANSL1	0	ENSG00000176681	LRRC37A	44370099	44415160	210997	protein_coding	C	T	0.219626	0	T	0.0425532	0	0	137.059	1.72948e-30	1413	3.77071e-23	-1.22367	-11.762	0.104036	2.53963e-24	-1.29899	-4.96349	0.261709	1.79124e-05	-1.22711	-10.603	0.115732	1.03895e-19	0.263474	1.12618	0.233953	0.261531	ENSG00000176681.14	chr17_46081736_C_T_b38	-210997	85	98	0.242574	7.6e-09	0.651052	0.106763	C	T
rs62054820:43926755:A:G	17	43926755	ENSG00000264589	MAPT-AS1	0	ENSG00000176681	LRRC37A	44370099	44415160	443344	protein_coding	A	G	0.219626	0	G	0.0425532	0	0	137.059	1.72948e-30	1413	3.77071e-23	-1.22367	-11.762	0.104036	2.53963e-24	-1.29899	-4.96349	0.261709	1.79124e-05	-1.22711	-10.603	0.115732	1.03895e-19	0.263474	1.12618	0.233953	0.261531	ENSG00000176681.14	chr17_45849389_A_G_b38	-443344	85	98	0.242574	7.6e-09	0.651052	0.106763	A	G
rs112588484:43934587:GT:G	17	43934587	-	-	-	ENSG00000176681	LRRC37A	44370099	44415160	435512	protein_coding	GT	G	0.219626	0	G	0.0425532	0	0	137.059	1.72948e-30	1413	3.77071e-23	-1.22367	-11.762	0.104036	2.53963e-24	-1.29899	-4.96349	0.261709	1.79124e-05	-1.22711	-10.603	0.115732	1.03895e-19	0.263474	1.12618	0.233953	0.261531	-	-	-	-	-	-	-	-	-	-	-
rs62055540:43961142:T:C	17	43961142	ENSG00000264589	MAPT-AS1	0	ENSG00000176681	LRRC37A	44370099	44415160	408957	protein_coding	T	C	0.219626	0	C	0.0425532	0	0	137.059	1.72948e-30	1413	3.77071e-23	-1.22367	-11.762	0.104036	2.53963e-24	-1.29899	-4.96349	0.261709	1.79124e-05	-1.22711	-10.603	0.115732	1.03895e-19	0.263474	1.12618	0.233953	0.261531	ENSG00000176681.14	chr17_45883776_T_C_b38	-408957	85	98	0.242574	7.6e-09	0.651052	0.106763	T	C
rs62062283:44095055:C:A	17	44095055	ENSG00000186868	MAPT	0	ENSG00000176681	LRRC37A	44370099	44415160	275044	protein_coding	C	A	0.219626	0	A	0.0425532	0	0	137.059	1.72948e-30	1413	3.77071e-23	-1.22367	-11.762	0.104036	2.53963e-24	-1.29899	-4.96349	0.261709	1.79124e-05	-1.22711	-10.603	0.115732	1.03895e-19	0.263474	1.12618	0.233953	0.261531	ENSG00000176681.14	chr17_46017689_C_A_b38	-275044	85	97	0.240099	1.19e-08	0.649267	0.10805	C	A
rs62060795:44142663:C:T	17	44142663	ENSG00000120071	KANSL1	0	ENSG00000176681	LRRC37A	44370099	44415160	227436	protein_coding	C	T	0.219626	0	T	0.0425532	0	0	137.059	1.72948e-30	1413	3.77071e-23	-1.22367	-11.762	0.104036	2.53963e-24	-1.29899	-4.96349	0.261709	1.79124e-05	-1.22711	-10.603	0.115732	1.03895e-19	0.263474	1.12618	0.233953	0.261531	ENSG00000176681.14	chr17_46065297_C_T_b38	-227436	85	98	0.242574	7.6e-09	0.651052	0.106763	C	T
rs201474071:44113197:G:GA	17	44113197	-	-	-	ENSG00000176681	LRRC37A	44370099	44415160	256902	protein_coding	G	GA	0.219626	0	GA	0.0425532	0	0	137.059	1.72948e-30	1413	3.77071e-23	-1.22367	-11.762	0.104036	2.53963e-24	-1.29899	-4.96349	0.261709	1.79124e-05	-1.22711	-10.603	0.115732	1.03895e-19	0.263474	1.12618	0.233953	0.261531	-	-	-	-	-	-	-	-	-	-	-
rs62055541:43962017:G:C	17	43962017	ENSG00000264589	MAPT-AS1	0	ENSG00000176681	LRRC37A	44370099	44415160	408082	protein_coding	G	C	0.219626	0	C	0.0425532	0	0	137.059	1.72948e-30	1413	3.77071e-23	-1.22367	-11.762	0.104036	2.53963e-24	-1.29899	-4.96349	0.261709	1.79124e-05	-1.22711	-10.603	0.115732	1.03895e-19	0.263474	1.12618	0.233953	0.261531	ENSG00000176681.14	chr17_45884651_G_C_b38	-408082	85	98	0.242574	7.6e-09	0.651052	0.106763	G	C
rs112596352:44170238:G:A	17	44170238	ENSG00000120071	KANSL1	0	ENSG00000176681	LRRC37A	44370099	44415160	199861	protein_coding	G	A	0.219626	0	A	0.0425532	0	0	137.059	1.72948e-30	1413	3.77071e-23	-1.22367	-11.762	0.104036	2.53963e-24	-1.29899	-4.96349	0.261709	1.79124e-05	-1.22711	-10.603	0.115732	1.03895e-19	0.263474	1.12618	0.233953	0.261531	ENSG00000176681.14	chr17_46092872_G_A_b38	-199861	85	98	0.242574	7.6e-09	0.651052	0.106763	G	A
rs62055542:43963844:C:T	17	43963844	ENSG00000264589	MAPT-AS1	0	ENSG00000176681	LRRC37A	44370099	44415160	406255	protein_coding	C	T	0.219626	0	T	0.0425532	0	0	137.059	1.72948e-30	1413	3.77071e-23	-1.22367	-11.762	0.104036	2.53963e-24	-1.29899	-4.96349	0.261709	1.79124e-05	-1.22711	-10.603	0.115732	1.03895e-19	0.263474	1.12618	0.233953	0.261531	ENSG00000176681.14	chr17_45886478_C_T_b38	-406255	85	98	0.242574	7.6e-09	0.651052	0.106763	C	T
rs62055544:43964539:A:G	17	43964539	ENSG00000264589	MAPT-AS1	0	ENSG00000176681	LRRC37A	44370099	44415160	405560	protein_coding	A	G	0.219626	0	G	0.0425532	0	0	137.059	1.72948e-30	1413	3.77071e-23	-1.22367	-11.762	0.104036	2.53963e-24	-1.29899	-4.96349	0.261709	1.79124e-05	-1.22711	-10.603	0.115732	1.03895e-19	0.263474	1.12618	0.233953	0.261531	ENSG00000176681.14	chr17_45887173_A_G_b38	-405560	85	98	0.242574	7.6e-09	0.651052	0.106763	A	G
rs62062284:44095570:G:A	17	44095570	ENSG00000186868	MAPT	0	ENSG00000176681	LRRC37A	44370099	44415160	274529	protein_coding	G	A	0.219626	0	A	0.0425532	0	0	137.059	1.72948e-30	1413	3.77071e-23	-1.22367	-11.762	0.104036	2.53963e-24	-1.29899	-4.96349	0.261709	1.79124e-05	-1.22711	-10.603	0.115732	1.03895e-19	0.263474	1.12618	0.233953	0.261531	ENSG00000176681.14	chr17_46018204_G_A_b38	-274529	85	98	0.242574	7.6e-09	0.651052	0.106763	G	A
rs1918786:44279101:A:G	17	44279101	ENSG00000120071	KANSL1	0	ENSG00000176681	LRRC37A	44370099	44415160	90998	protein_coding	A	G	0.219626	0	G	0.0425532	0	0	137.059	1.72948e-30	1413	3.77071e-23	-1.22367	-11.762	0.104036	2.53963e-24	-1.29899	-4.96349	0.261709	1.79124e-05	-1.22711	-10.603	0.115732	1.03895e-19	0.263474	1.12618	0.233953	0.261531	ENSG00000176681.14	chr17_46201735_A_G_b38	-90998	85	98	0.242574	7.6e-09	0.651052	0.106763	A	G
rs17660228:44166500:G:A	17	44166500	-	-	-	ENSG00000176681	LRRC37A	44370099	44415160	203599	protein_coding	G	A	0.219626	0	A	0.0425532	0	0	137.059	1.72948e-30	1413	3.77071e-23	-1.22367	-11.762	0.104036	2.53963e-24	-1.29899	-4.96349	0.261709	1.79124e-05	-1.22711	-10.603	0.115732	1.03895e-19	0.263474	1.12618	0.233953	0.261531	-	-	-	-	-	-	-	-	-	-	-
rs62055545:43964561:C:T	17	43964561	ENSG00000264589	MAPT-AS1	0	ENSG00000176681	LRRC37A	44370099	44415160	405538	protein_coding	C	T	0.219626	0	T	0.0425532	0	0	137.059	1.72948e-30	1413	3.77071e-23	-1.22367	-11.762	0.104036	2.53963e-24	-1.29899	-4.96349	0.261709	1.79124e-05	-1.22711	-10.603	0.115732	1.03895e-19	0.263474	1.12618	0.233953	0.261531	ENSG00000176681.14	chr17_45887195_C_T_b38	-405538	85	98	0.242574	7.6e-09	0.651052	0.106763	C	T
rs112597362:44152736:G:GCT	17	44152736	-	-	-	ENSG00000176681	LRRC37A	44370099	44415160	217363	protein_coding	G	GCT	0.219626	0	GCT	0.0425532	0	0	137.059	1.72948e-30	1413	3.77071e-23	-1.22367	-11.762	0.104036	2.53963e-24	-1.29899	-4.96349	0.261709	1.79124e-05	-1.22711	-10.603	0.115732	1.03895e-19	0.263474	1.12618	0.233953	0.261531	-	-	-	-	-	-	-	-	-	-	-
rs1560311:43978625:T:C	17	43978625	ENSG00000186868	MAPT	0	ENSG00000176681	LRRC37A	44370099	44415160	391474	protein_coding	T	C	0.219626	0	C	0.0425532	0	0	137.059	1.72948e-30	1413	3.77071e-23	-1.22367	-11.762	0.104036	2.53963e-24	-1.29899	-4.96349	0.261709	1.79124e-05	-1.22711	-10.603	0.115732	1.03895e-19	0.263474	1.12618	0.233953	0.261531	ENSG00000176681.14	chr17_45901259_T_C_b38	-391474	85	98	0.242574	7.6e-09	0.651052	0.106763	T	C
rs62062285:44095661:T:G	17	44095661	ENSG00000186868	MAPT	0	ENSG00000176681	LRRC37A	44370099	44415160	274438	protein_coding	T	G	0.219626	0	G	0.0425532	0	0	137.059	1.72948e-30	1413	3.77071e-23	-1.22367	-11.762	0.104036	2.53963e-24	-1.29899	-4.96349	0.261709	1.79124e-05	-1.22711	-10.603	0.115732	1.03895e-19	0.263474	1.12618	0.233953	0.261531	ENSG00000176681.14	chr17_46018295_T_G_b38	-274438	85	98	0.242574	7.6e-09	0.651052	0.106763	T	G
rs733966:44089563:C:T	17	44089563	ENSG00000186868	MAPT	0	ENSG00000176681	LRRC37A	44370099	44415160	280536	protein_coding	C	T	0.219626	0	T	0.0425532	0	0	137.059	1.72948e-30	1413	3.77071e-23	-1.22367	-11.762	0.104036	2.53963e-24	-1.29899	-4.96349	0.261709	1.79124e-05	-1.22711	-10.603	0.115732	1.03895e-19	0.263474	1.12618	0.233953	0.261531	ENSG00000176681.14	chr17_46012197_C_T_b38	-280536	85	98	0.242574	7.6e-09	0.651052	0.106763	C	T
rs62062286:44096486:C:T	17	44096486	ENSG00000186868	MAPT	0	ENSG00000176681	LRRC37A	44370099	44415160	273613	protein_coding	C	T	0.219626	0	T	0.0425532	0	0	137.059	1.72948e-30	1413	3.77071e-23	-1.22367	-11.762	0.104036	2.53963e-24	-1.29899	-4.96349	0.261709	1.79124e-05	-1.22711	-10.603	0.115732	1.03895e-19	0.263474	1.12618	0.233953	0.261531	ENSG00000176681.14	chr17_46019120_C_T_b38	-273613	86	99	0.24505	1.58e-08	0.636332	0.106887	C	T
rs62055546:43964567:A:C	17	43964567	ENSG00000264589	MAPT-AS1	0	ENSG00000176681	LRRC37A	44370099	44415160	405532	protein_coding	A	C	0.219626	0	C	0.0425532	0	0	137.059	1.72948e-30	1413	3.77071e-23	-1.22367	-11.762	0.104036	2.53963e-24	-1.29899	-4.96349	0.261709	1.79124e-05	-1.22711	-10.603	0.115732	1.03895e-19	0.263474	1.12618	0.233953	0.261531	ENSG00000176681.14	chr17_45887201_A_C_b38	-405532	85	98	0.242574	7.6e-09	0.651052	0.106763	A	C
rs17660167:44166311:C:T	17	44166311	ENSG00000120071	KANSL1	0	ENSG00000176681	LRRC37A	44370099	44415160	203788	protein_coding	C	T	0.219626	0	T	0.0425532	0	0	137.059	1.72948e-30	1413	3.77071e-23	-1.22367	-11.762	0.104036	2.53963e-24	-1.29899	-4.96349	0.261709	1.79124e-05	-1.22711	-10.603	0.115732	1.03895e-19	0.263474	1.12618	0.233953	0.261531	ENSG00000176681.14	chr17_46088945_C_T_b38	-203788	85	98	0.242574	7.6e-09	0.651052	0.106763	C	T
rs62062282:44094374:A:G	17	44094374	ENSG00000186868	MAPT	0	ENSG00000176681	LRRC37A	44370099	44415160	275725	protein_coding	A	G	0.219626	0	G	0.0425532	0	0	137.059	1.72948e-30	1413	3.77071e-23	-1.22367	-11.762	0.104036	2.53963e-24	-1.29899	-4.96349	0.261709	1.79124e-05	-1.22711	-10.603	0.115732	1.03895e-19	0.263474	1.12618	0.233953	0.261531	ENSG00000176681.14	chr17_46017008_A_G_b38	-275725	85	98	0.242574	7.6e-09	0.651052	0.106763	A	G
rs62055539:43961044:A:G	17	43961044	ENSG00000264589	MAPT-AS1	0	ENSG00000176681	LRRC37A	44370099	44415160	409055	protein_coding	A	G	0.219626	0	G	0.0425532	0	0	137.059	1.72948e-30	1413	3.77071e-23	-1.22367	-11.762	0.104036	2.53963e-24	-1.29899	-4.96349	0.261709	1.79124e-05	-1.22711	-10.603	0.115732	1.03895e-19	0.263474	1.12618	0.233953	0.261531	ENSG00000176681.14	chr17_45883678_A_G_b38	-409055	85	98	0.242574	7.6e-09	0.651052	0.106763	A	G
rs1918787:44279252:A:G	17	44279252	ENSG00000120071	KANSL1	0	ENSG00000176681	LRRC37A	44370099	44415160	90847	protein_coding	A	G	0.219626	0	G	0.0425532	0	0	137.059	1.72948e-30	1413	3.77071e-23	-1.22367	-11.762	0.104036	2.53963e-24	-1.29899	-4.96349	0.261709	1.79124e-05	-1.22711	-10.603	0.115732	1.03895e-19	0.263474	1.12618	0.233953	0.261531	ENSG00000176681.14	chr17_46201886_A_G_b38	-90847	85	98	0.242574	7.6e-09	0.651052	0.106763	A	G
rs80184151:43879308:A:G	17	43879308	ENSG00000120088|ENSG00000263715	CRHR1|RP11-105N13.4	0	ENSG00000176681	LRRC37A	44370099	44415160	490791	protein_coding	A	G	0.219626	0	G	0.0425532	0	0	137.059	1.72948e-30	1413	3.77071e-23	-1.22367	-11.762	0.104036	2.53963e-24	-1.29899	-4.96349	0.261709	1.79124e-05	-1.22711	-10.603	0.115732	1.03895e-19	0.263474	1.12618	0.233953	0.261531	ENSG00000176681.14	chr17_45801942_A_G_b38	-490791	85	98	0.242574	7.6e-09	0.651052	0.106763	A	G
rs62055525:43958736:G:A	17	43958736	ENSG00000264589	MAPT-AS1	0	ENSG00000176681	LRRC37A	44370099	44415160	411363	protein_coding	G	A	0.219626	0	A	0.0425532	0	0	137.059	1.72948e-30	1413	3.77071e-23	-1.22367	-11.762	0.104036	2.53963e-24	-1.29899	-4.96349	0.261709	1.79124e-05	-1.22711	-10.603	0.115732	1.03895e-19	0.263474	1.12618	0.233953	0.261531	ENSG00000176681.14	chr17_45881370_G_A_b38	-411363	85	98	0.242574	7.6e-09	0.651052	0.106763	G	A
rs79492906:43984864:C:T	17	43984864	ENSG00000186868	MAPT	0	ENSG00000176681	LRRC37A	44370099	44415160	385235	protein_coding	C	T	0.219626	0	T	0.0425532	0	0	137.059	1.72948e-30	1413	3.77071e-23	-1.22367	-11.762	0.104036	2.53963e-24	-1.29899	-4.96349	0.261709	1.79124e-05	-1.22711	-10.603	0.115732	1.03895e-19	0.263474	1.12618	0.233953	0.261531	ENSG00000176681.14	chr17_45907498_C_T_b38	-385235	85	98	0.242574	7.6e-09	0.651052	0.106763	C	T
rs62057154:43904610:C:T	17	43904610	ENSG00000120088	CRHR1	0	ENSG00000176681	LRRC37A	44370099	44415160	465489	protein_coding	C	T	0.219626	0	T	0.0425532	0	0	137.059	1.72948e-30	1413	3.77071e-23	-1.22367	-11.762	0.104036	2.53963e-24	-1.29899	-4.96349	0.261709	1.79124e-05	-1.22711	-10.603	0.115732	1.03895e-19	0.263474	1.12618	0.233953	0.261531	ENSG00000176681.14	chr17_45827244_C_T_b38	-465489	85	98	0.242574	7.6e-09	0.651052	0.106763	C	T
rs11079733:44269964:T:A	17	44269964	-	-	-	ENSG00000176681	LRRC37A	44370099	44415160	100135	protein_coding	T	A	0.219626	0	A	0.0425532	0	0	137.059	1.72948e-30	1413	3.77071e-23	-1.22367	-11.762	0.104036	2.53963e-24	-1.29899	-4.96349	0.261709	1.79124e-05	-1.22711	-10.603	0.115732	1.03895e-19	0.263474	1.12618	0.233953	0.261531	ENSG00000176681.14	chr17_46192598_T_A_b38	-100135	85	98	0.242574	7.6e-09	0.651052	0.106763	T	A
rs62062277:44093753:T:G	17	44093753	ENSG00000186868	MAPT	0	ENSG00000176681	LRRC37A	44370099	44415160	276346	protein_coding	T	G	0.219626	0	G	0.0425532	0	0	137.059	1.72948e-30	1413	3.77071e-23	-1.22367	-11.762	0.104036	2.53963e-24	-1.29899	-4.96349	0.261709	1.79124e-05	-1.22711	-10.603	0.115732	1.03895e-19	0.263474	1.12618	0.233953	0.261531	-	-	-	-	-	-	-	-	-	-	-
rs62055529:43960020:A:G	17	43960020	ENSG00000264589	MAPT-AS1	0	ENSG00000176681	LRRC37A	44370099	44415160	410079	protein_coding	A	G	0.219626	0	G	0.0425532	0	0	137.059	1.72948e-30	1413	3.77071e-23	-1.22367	-11.762	0.104036	2.53963e-24	-1.29899	-4.96349	0.261709	1.79124e-05	-1.22711	-10.603	0.115732	1.03895e-19	0.263474	1.12618	0.233953	0.261531	ENSG00000176681.14	chr17_45882654_A_G_b38	-410079	85	98	0.242574	7.6e-09	0.651052	0.106763	A	G
rs17660337:44169605:T:C	17	44169605	ENSG00000120071	KANSL1	0	ENSG00000176681	LRRC37A	44370099	44415160	200494	protein_coding	T	C	0.219626	0	C	0.0425532	0	0	137.059	1.72948e-30	1413	3.77071e-23	-1.22367	-11.762	0.104036	2.53963e-24	-1.29899	-4.96349	0.261709	1.79124e-05	-1.22711	-10.603	0.115732	1.03895e-19	0.263474	1.12618	0.233953	0.261531	ENSG00000176681.14	chr17_46092239_T_C_b38	-200494	85	98	0.242574	7.6e-09	0.651052	0.106763	T	C
rs55649944:44119463:C:T	17	44119463	ENSG00000120071	KANSL1	0	ENSG00000176681	LRRC37A	44370099	44415160	250636	protein_coding	C	T	0.219626	0	T	0.0425532	0	0	137.059	1.72948e-30	1413	3.77071e-23	-1.22367	-11.762	0.104036	2.53963e-24	-1.29899	-4.96349	0.261709	1.79124e-05	-1.22711	-10.603	0.115732	1.03895e-19	0.263474	1.12618	0.233953	0.261531	ENSG00000176681.14	chr17_46042097_C_T_b38	-250636	85	98	0.242574	7.6e-09	0.651052	0.106763	C	T
rs11079729:44115569:C:A	17	44115569	ENSG00000120071	KANSL1	0	ENSG00000176681	LRRC37A	44370099	44415160	254530	protein_coding	C	A	0.219626	0	A	0.0425532	0	0	137.059	1.72948e-30	1413	3.77071e-23	-1.22367	-11.762	0.104036	2.53963e-24	-1.29899	-4.96349	0.261709	1.79124e-05	-1.22711	-10.603	0.115732	1.03895e-19	0.263474	1.12618	0.233953	0.261531	ENSG00000176681.14	chr17_46038203_C_A_b38	-254530	85	98	0.242574	7.6e-09	0.651052	0.106763	C	A
rs62060797:44143344:G:A	17	44143344	ENSG00000120071	KANSL1	0	ENSG00000176681	LRRC37A	44370099	44415160	226755	protein_coding	G	A	0.219626	0	A	0.0425532	0	0	137.059	1.72948e-30	1413	3.77071e-23	-1.22367	-11.762	0.104036	2.53963e-24	-1.29899	-4.96349	0.261709	1.79124e-05	-1.22711	-10.603	0.115732	1.03895e-19	0.263474	1.12618	0.233953	0.261531	ENSG00000176681.14	chr17_46065978_G_A_b38	-226755	85	98	0.242574	7.6e-09	0.651052	0.106763	G	A
rs62055547:43964755:C:T	17	43964755	ENSG00000264589	MAPT-AS1	0	ENSG00000176681	LRRC37A	44370099	44415160	405344	protein_coding	C	T	0.219626	0	T	0.0425532	0	0	137.059	1.72948e-30	1413	3.77071e-23	-1.22367	-11.762	0.104036	2.53963e-24	-1.29899	-4.96349	0.261709	1.79124e-05	-1.22711	-10.603	0.115732	1.03895e-19	0.263474	1.12618	0.233953	0.261531	ENSG00000176681.14	chr17_45887389_C_T_b38	-405344	85	98	0.242574	7.6e-09	0.651052	0.106763	C	T
rs11079725:43923934:T:C	17	43923934	ENSG00000264589|ENSG00000185294	MAPT-AS1|SPPL2C	0	ENSG00000176681	LRRC37A	44370099	44415160	446165	protein_coding	T	C	0.219626	0	C	0.0425532	0	0	137.059	1.72948e-30	1413	3.77071e-23	-1.22367	-11.762	0.104036	2.53963e-24	-1.29899	-4.96349	0.261709	1.79124e-05	-1.22711	-10.603	0.115732	1.03895e-19	0.263474	1.12618	0.233953	0.261531	ENSG00000176681.14	chr17_45846568_T_C_b38	-446165	85	98	0.242574	7.6e-09	0.651052	0.106763	T	C
rs112578465:44125066:C:T	17	44125066	ENSG00000120071	KANSL1	0	ENSG00000176681	LRRC37A	44370099	44415160	245033	protein_coding	C	T	0.219626	0	T	0.0425532	0	0	137.059	1.72948e-30	1413	3.77071e-23	-1.22367	-11.762	0.104036	2.53963e-24	-1.29899	-4.96349	0.261709	1.79124e-05	-1.22711	-10.603	0.115732	1.03895e-19	0.263474	1.12618	0.233953	0.261531	ENSG00000176681.14	chr17_46047700_C_T_b38	-245033	85	98	0.242574	7.6e-09	0.651052	0.106763	C	T
rs62062279:44093964:T:C	17	44093964	ENSG00000186868	MAPT	0	ENSG00000176681	LRRC37A	44370099	44415160	276135	protein_coding	T	C	0.219626	0	C	0.0425532	0	0	137.059	1.72948e-30	1413	3.77071e-23	-1.22367	-11.762	0.104036	2.53963e-24	-1.29899	-4.96349	0.261709	1.79124e-05	-1.22711	-10.603	0.115732	1.03895e-19	0.263474	1.12618	0.233953	0.261531	ENSG00000176681.14	chr17_46016598_T_C_b38	-276135	85	98	0.242574	7.6e-09	0.651052	0.106763	T	C
rs17660294:44167101:T:C	17	44167101	ENSG00000120071	KANSL1	0	ENSG00000176681	LRRC37A	44370099	44415160	202998	protein_coding	T	C	0.219626	0	C	0.0425532	0	0	137.059	1.72948e-30	1413	3.77071e-23	-1.22367	-11.762	0.104036	2.53963e-24	-1.29899	-4.96349	0.261709	1.79124e-05	-1.22711	-10.603	0.115732	1.03895e-19	0.263474	1.12618	0.233953	0.261531	ENSG00000176681.14	chr17_46089735_T_C_b38	-202998	85	98	0.242574	7.6e-09	0.651052	0.106763	T	C
rs55653657:43956778:A:G	17	43956778	ENSG00000264589	MAPT-AS1	0	ENSG00000176681	LRRC37A	44370099	44415160	413321	protein_coding	A	G	0.219626	0	G	0.0425532	0	0	137.059	1.72948e-30	1413	3.77071e-23	-1.22367	-11.762	0.104036	2.53963e-24	-1.29899	-4.96349	0.261709	1.79124e-05	-1.22711	-10.603	0.115732	1.03895e-19	0.263474	1.12618	0.233953	0.261531	ENSG00000176681.14	chr17_45879412_A_G_b38	-413321	85	98	0.242574	7.6e-09	0.651052	0.106763	A	G
rs62055538:43960997:T:C	17	43960997	ENSG00000264589	MAPT-AS1	0	ENSG00000176681	LRRC37A	44370099	44415160	409102	protein_coding	T	C	0.219626	0	C	0.0425532	0	0	137.059	1.72948e-30	1413	3.77071e-23	-1.22367	-11.762	0.104036	2.53963e-24	-1.29899	-4.96349	0.261709	1.79124e-05	-1.22711	-10.603	0.115732	1.03895e-19	0.263474	1.12618	0.233953	0.261531	ENSG00000176681.14	chr17_45883631_T_C_b38	-409102	85	98	0.242574	7.6e-09	0.651052	0.106763	T	C
rs62062280:44093993:C:T	17	44093993	ENSG00000186868	MAPT	0	ENSG00000176681	LRRC37A	44370099	44415160	276106	protein_coding	C	T	0.219626	0	T	0.0425532	0	0	137.059	1.72948e-30	1413	3.77071e-23	-1.22367	-11.762	0.104036	2.53963e-24	-1.29899	-4.96349	0.261709	1.79124e-05	-1.22711	-10.603	0.115732	1.03895e-19	0.263474	1.12618	0.233953	0.261531	ENSG00000176681.14	chr17_46016627_C_T_b38	-276106	85	98	0.242574	7.6e-09	0.651052	0.106763	C	T
rs727425:44195495:G:A	17	44195495	ENSG00000120071	KANSL1	0	ENSG00000176681	LRRC37A	44370099	44415160	174604	protein_coding	G	A	0.219626	0	A	0.0425532	0	0	137.059	1.72948e-30	1413	3.77071e-23	-1.22367	-11.762	0.104036	2.53963e-24	-1.29899	-4.96349	0.261709	1.79124e-05	-1.22711	-10.603	0.115732	1.03895e-19	0.263474	1.12618	0.233953	0.261531	ENSG00000176681.14	chr17_46118129_G_A_b38	-174604	85	98	0.242574	7.6e-09	0.651052	0.106763	G	A
rs62062281:44094112:A:G	17	44094112	ENSG00000186868	MAPT	0	ENSG00000176681	LRRC37A	44370099	44415160	275987	protein_coding	A	G	0.219626	0	G	0.0425532	0	0	137.059	1.72948e-30	1413	3.77071e-23	-1.22367	-11.762	0.104036	2.53963e-24	-1.29899	-4.96349	0.261709	1.79124e-05	-1.22711	-10.603	0.115732	1.03895e-19	0.263474	1.12618	0.233953	0.261531	ENSG00000176681.14	chr17_46016746_A_G_b38	-275987	85	98	0.242574	7.6e-09	0.651052	0.106763	A	G
rs62060796:44143029:G:T	17	44143029	ENSG00000120071	KANSL1	0	ENSG00000176681	LRRC37A	44370099	44415160	227070	protein_coding	G	T	0.219626	0	T	0.0425532	0	0	137.059	1.72948e-30	1413	3.77071e-23	-1.22367	-11.762	0.104036	2.53963e-24	-1.29899	-4.96349	0.261709	1.79124e-05	-1.22711	-10.603	0.115732	1.03895e-19	0.263474	1.12618	0.233953	0.261531	ENSG00000176681.14	chr17_46065663_G_T_b38	-227070	85	98	0.242574	7.6e-09	0.651052	0.106763	G	T
rs112583797:43918418:A:G	17	43918418	ENSG00000264589	MAPT-AS1	2599	ENSG00000176681	LRRC37A	44370099	44415160	451681	protein_coding	A	G	0.219626	0	G	0.0425532	0	0	137.059	1.72948e-30	1413	3.77071e-23	-1.22367	-11.762	0.104036	2.53963e-24	-1.29899	-4.96349	0.261709	1.79124e-05	-1.22711	-10.603	0.115732	1.03895e-19	0.263474	1.12618	0.233953	0.261531	ENSG00000176681.14	chr17_45841052_A_G_b38	-451681	85	98	0.242574	7.6e-09	0.651052	0.106763	A	G
rs62062278:44093860:A:G	17	44093860	ENSG00000186868	MAPT	0	ENSG00000176681	LRRC37A	44370099	44415160	276239	protein_coding	A	G	0.219626	0	G	0.0425532	0	0	137.059	1.72948e-30	1413	3.77071e-23	-1.22367	-11.762	0.104036	2.53963e-24	-1.29899	-4.96349	0.261709	1.79124e-05	-1.22711	-10.603	0.115732	1.03895e-19	0.263474	1.12618	0.233953	0.261531	ENSG00000176681.14	chr17_46016494_A_G_b38	-276239	85	98	0.242574	7.6e-09	0.651052	0.106763	A	G
rs62062276:44093627:A:G	17	44093627	ENSG00000186868	MAPT	0	ENSG00000176681	LRRC37A	44370099	44415160	276472	protein_coding	A	G	0.219626	0	G	0.0425532	0	0	137.059	1.72948e-30	1413	3.77071e-23	-1.22367	-11.762	0.104036	2.53963e-24	-1.29899	-4.96349	0.261709	1.79124e-05	-1.22711	-10.603	0.115732	1.03895e-19	0.263474	1.12618	0.233953	0.261531	ENSG00000176681.14	chr17_46016261_A_G_b38	-276472	85	98	0.242574	7.6e-09	0.651052	0.106763	A	G
rs80190331:44035233:A:T	17	44035233	ENSG00000186868	MAPT	0	ENSG00000176681	LRRC37A	44370099	44415160	334866	protein_coding	A	T	0.219626	0	T	0.0425532	0	0	137.059	1.72948e-30	1413	3.77071e-23	-1.22367	-11.762	0.104036	2.53963e-24	-1.29899	-4.96349	0.261709	1.79124e-05	-1.22711	-10.603	0.115732	1.03895e-19	0.263474	1.12618	0.233953	0.261531	-	-	-	-	-	-	-	-	-	-	-
rs79406732:43940497:C:T	17	43940497	ENSG00000264589	MAPT-AS1	0	ENSG00000176681	LRRC37A	44370099	44415160	429602	protein_coding	C	T	0.219626	0	T	0.0425532	0	0	137.059	1.72948e-30	1413	3.77071e-23	-1.22367	-11.762	0.104036	2.53963e-24	-1.29899	-4.96349	0.261709	1.79124e-05	-1.22711	-10.603	0.115732	1.03895e-19	0.263474	1.12618	0.233953	0.261531	ENSG00000176681.14	chr17_45863131_C_T_b38	-429602	85	98	0.242574	7.6e-09	0.651052	0.106763	C	T
rs371618052:44003580:GA:G	17	44003580	-	-	-	ENSG00000176681	LRRC37A	44370099	44415160	366519	protein_coding	GA	G	0.219626	0	G	0.0425532	0	0	137.059	1.72948e-30	1413	3.77071e-23	-1.22367	-11.762	0.104036	2.53963e-24	-1.29899	-4.96349	0.261709	1.79124e-05	-1.22711	-10.603	0.115732	1.03895e-19	0.263474	1.12618	0.233953	0.261531	-	-	-	-	-	-	-	-	-	-	-
rs62062296:44100916:C:T	17	44100916	ENSG00000186868	MAPT	0	ENSG00000176681	LRRC37A	44370099	44415160	269183	protein_coding	C	T	0.219626	0	T	0.0425532	0	0	137.059	1.72948e-30	1413	3.77071e-23	-1.22367	-11.762	0.104036	2.53963e-24	-1.29899	-4.96349	0.261709	1.79124e-05	-1.22711	-10.603	0.115732	1.03895e-19	0.263474	1.12618	0.233953	0.261531	ENSG00000176681.14	chr17_46023550_C_T_b38	-269183	85	98	0.242574	7.6e-09	0.651052	0.106763	C	T
rs62055551:43965687:C:G	17	43965687	ENSG00000264589	MAPT-AS1	0	ENSG00000176681	LRRC37A	44370099	44415160	404412	protein_coding	C	G	0.219626	0	G	0.0425532	0	0	137.059	1.72948e-30	1413	3.77071e-23	-1.22367	-11.762	0.104036	2.53963e-24	-1.29899	-4.96349	0.261709	1.79124e-05	-1.22711	-10.603	0.115732	1.03895e-19	0.263474	1.12618	0.233953	0.261531	ENSG00000176681.14	chr17_45888321_C_G_b38	-404412	85	98	0.242574	7.6e-09	0.651052	0.106763	C	G
rs55672516:44201680:A:C	17	44201680	ENSG00000120071	KANSL1	0	ENSG00000176681	LRRC37A	44370099	44415160	168419	protein_coding	A	C	0.219626	0	C	0.0425532	0	0	137.059	1.72948e-30	1413	3.77071e-23	-1.22367	-11.762	0.104036	2.53963e-24	-1.29899	-4.96349	0.261709	1.79124e-05	-1.22711	-10.603	0.115732	1.03895e-19	0.263474	1.12618	0.233953	0.261531	ENSG00000176681.14	chr17_46124314_A_C_b38	-168419	85	98	0.242574	7.6e-09	0.651052	0.106763	A	C
rs7350928	17	44108100	ENSG00000120071	KANSL1	0	ENSG00000176681	LRRC37A	44370099	44415160	261999	protein_coding	C	T	0.219626	0	T	0.0425532	0	0	137.059	1.72948e-30	1413	3.77071e-23	-1.22367	-11.762	0.104036	2.53963e-24	-1.29899	-4.96349	0.261709	1.79124e-05	-1.22711	-10.603	0.115732	1.03895e-19	0.263474	1.12618	0.233953	0.261531	ENSG00000176681.14	chr17_46030734_C_T_b38	-261999	85	98	0.242574	7.6e-09	0.651052	0.106763	C	T
rs79348289:44172698:T:C	17	44172698	ENSG00000120071	KANSL1	0	ENSG00000176681	LRRC37A	44370099	44415160	197401	protein_coding	T	C	0.219626	0	C	0.0425532	0	0	137.059	1.72948e-30	1413	3.77071e-23	-1.22367	-11.762	0.104036	2.53963e-24	-1.29899	-4.96349	0.261709	1.79124e-05	-1.22711	-10.603	0.115732	1.03895e-19	0.263474	1.12618	0.233953	0.261531	ENSG00000176681.14	chr17_46095332_T_C_b38	-197401	85	98	0.242574	7.6e-09	0.651052	0.106763	T	C
rs62055552:43965955:A:G	17	43965955	ENSG00000264589	MAPT-AS1	0	ENSG00000176681	LRRC37A	44370099	44415160	404144	protein_coding	A	G	0.219626	0	G	0.0425532	0	0	137.059	1.72948e-30	1413	3.77071e-23	-1.22367	-11.762	0.104036	2.53963e-24	-1.29899	-4.96349	0.261709	1.79124e-05	-1.22711	-10.603	0.115732	1.03895e-19	0.263474	1.12618	0.233953	0.261531	ENSG00000176681.14	chr17_45888589_A_G_b38	-404144	85	98	0.242574	7.6e-09	0.651052	0.106763	A	G
rs62062297:44101004:A:G	17	44101004	ENSG00000186868	MAPT	0	ENSG00000176681	LRRC37A	44370099	44415160	269095	protein_coding	A	G	0.219626	0	G	0.0425532	0	0	137.059	1.72948e-30	1413	3.77071e-23	-1.22367	-11.762	0.104036	2.53963e-24	-1.29899	-4.96349	0.261709	1.79124e-05	-1.22711	-10.603	0.115732	1.03895e-19	0.263474	1.12618	0.233953	0.261531	ENSG00000176681.14	chr17_46023638_A_G_b38	-269095	85	98	0.242574	7.6e-09	0.651052	0.106763	A	G
rs55673092:43938882:G:A	17	43938882	ENSG00000264589	MAPT-AS1	0	ENSG00000176681	LRRC37A	44370099	44415160	431217	protein_coding	G	A	0.219626	0	A	0.0425532	0	0	137.059	1.72948e-30	1413	3.77071e-23	-1.22367	-11.762	0.104036	2.53963e-24	-1.29899	-4.96349	0.261709	1.79124e-05	-1.22711	-10.603	0.115732	1.03895e-19	0.263474	1.12618	0.233953	0.261531	ENSG00000176681.14	chr17_45861516_G_A_b38	-431217	85	98	0.242574	7.6e-09	0.651052	0.106763	G	A
rs67335396:44163547:ACG:A	17	44163547	-	-	-	ENSG00000176681	LRRC37A	44370099	44415160	206552	protein_coding	ACG	A	0.219626	0	A	0.0425532	0	0	137.059	1.72948e-30	1413	3.77071e-23	-1.22367	-11.762	0.104036	2.53963e-24	-1.29899	-4.96349	0.261709	1.79124e-05	-1.22711	-10.603	0.115732	1.03895e-19	0.263474	1.12618	0.233953	0.261531	-	-	-	-	-	-	-	-	-	-	-
rs17659953	17	44159725	ENSG00000120071	KANSL1	0	ENSG00000176681	LRRC37A	44370099	44415160	210374	protein_coding	C	T	0.219626	0	T	0.0425532	0	0	137.059	1.72948e-30	1413	3.77071e-23	-1.22367	-11.762	0.104036	2.53963e-24	-1.29899	-4.96349	0.261709	1.79124e-05	-1.22711	-10.603	0.115732	1.03895e-19	0.263474	1.12618	0.233953	0.261531	ENSG00000176681.14	chr17_46082359_C_T_b38	-210374	85	98	0.242574	7.6e-09	0.651052	0.106763	C	T
rs370558872:44086726:T:C	17	44086726	ENSG00000186868	MAPT	0	ENSG00000176681	LRRC37A	44370099	44415160	283373	protein_coding	T	C	0.219626	0	C	0.0425532	0	0	137.059	1.72948e-30	1413	3.77071e-23	-1.22367	-11.762	0.104036	2.53963e-24	-1.29899	-4.96349	0.261709	1.79124e-05	-1.22711	-10.603	0.115732	1.03895e-19	0.263474	1.12618	0.233953	0.261531	-	-	-	-	-	-	-	-	-	-	-
rs112813897:44196799:G:A	17	44196799	ENSG00000120071	KANSL1	0	ENSG00000176681	LRRC37A	44370099	44415160	173300	protein_coding	G	A	0.219626	0	A	0.0425532	0	0	137.059	1.72948e-30	1413	3.77071e-23	-1.22367	-11.762	0.104036	2.53963e-24	-1.29899	-4.96349	0.261709	1.79124e-05	-1.22711	-10.603	0.115732	1.03895e-19	0.263474	1.12618	0.233953	0.261531	ENSG00000176681.14	chr17_46119433_G_A_b38	-173300	85	98	0.242574	7.6e-09	0.651052	0.106763	G	A
rs62054818:43926056:A:C	17	43926056	ENSG00000264589	MAPT-AS1	0	ENSG00000176681	LRRC37A	44370099	44415160	444043	protein_coding	A	C	0.219626	0	C	0.0425532	0	0	137.059	1.72948e-30	1413	3.77071e-23	-1.22367	-11.762	0.104036	2.53963e-24	-1.29899	-4.96349	0.261709	1.79124e-05	-1.22711	-10.603	0.115732	1.03895e-19	0.263474	1.12618	0.233953	0.261531	ENSG00000176681.14	chr17_45848690_A_C_b38	-444043	85	98	0.242574	7.6e-09	0.651052	0.106763	A	C
rs1078830:43946112:T:C	17	43946112	ENSG00000264589	MAPT-AS1	0	ENSG00000176681	LRRC37A	44370099	44415160	423987	protein_coding	T	C	0.219626	0	C	0.0425532	0	0	137.059	1.72948e-30	1413	3.77071e-23	-1.22367	-11.762	0.104036	2.53963e-24	-1.29899	-4.96349	0.261709	1.79124e-05	-1.22711	-10.603	0.115732	1.03895e-19	0.263474	1.12618	0.233953	0.261531	ENSG00000176681.14	chr17_45868746_T_C_b38	-423987	85	98	0.242574	7.6e-09	0.651052	0.106763	T	C
rs62060794:44142566:C:T	17	44142566	ENSG00000120071	KANSL1	0	ENSG00000176681	LRRC37A	44370099	44415160	227533	protein_coding	C	T	0.219626	0	T	0.0425532	0	0	137.059	1.72948e-30	1413	3.77071e-23	-1.22367	-11.762	0.104036	2.53963e-24	-1.29899	-4.96349	0.261709	1.79124e-05	-1.22711	-10.603	0.115732	1.03895e-19	0.263474	1.12618	0.233953	0.261531	ENSG00000176681.14	chr17_46065200_C_T_b38	-227533	85	98	0.242574	7.6e-09	0.651052	0.106763	C	T
rs79346219:44184375:A:G	17	44184375	ENSG00000120071	KANSL1	0	ENSG00000176681	LRRC37A	44370099	44415160	185724	protein_coding	A	G	0.219626	0	G	0.0425532	0	0	137.059	1.72948e-30	1413	3.77071e-23	-1.22367	-11.762	0.104036	2.53963e-24	-1.29899	-4.96349	0.261709	1.79124e-05	-1.22711	-10.603	0.115732	1.03895e-19	0.263474	1.12618	0.233953	0.261531	ENSG00000176681.14	chr17_46107009_A_G_b38	-185724	85	98	0.242574	7.6e-09	0.651052	0.106763	A	G
rs16940665	17	43907896	ENSG00000120088	CRHR1	0	ENSG00000176681	LRRC37A	44370099	44415160	462203	protein_coding	T	C	0.219626	0	C	0.0425532	0	0	137.059	1.72948e-30	1413	3.77071e-23	-1.22367	-11.762	0.104036	2.53963e-24	-1.29899	-4.96349	0.261709	1.79124e-05	-1.22711	-10.603	0.115732	1.03895e-19	0.263474	1.12618	0.233953	0.261531	ENSG00000176681.14	chr17_45830530_T_C_b38	-462203	85	98	0.242574	7.6e-09	0.651052	0.106763	T	C
rs739642:43946838:C:A	17	43946838	ENSG00000264589	MAPT-AS1	0	ENSG00000176681	LRRC37A	44370099	44415160	423261	protein_coding	C	A	0.219626	0	A	0.0425532	0	0	137.059	1.72948e-30	1413	3.77071e-23	-1.22367	-11.762	0.104036	2.53963e-24	-1.29899	-4.96349	0.261709	1.79124e-05	-1.22711	-10.603	0.115732	1.03895e-19	0.263474	1.12618	0.233953	0.261531	ENSG00000176681.14	chr17_45869472_C_A_b38	-423261	85	98	0.242574	7.6e-09	0.651052	0.106763	C	A
rs1912151:43902944:C:T	17	43902944	ENSG00000120088	CRHR1	0	ENSG00000176681	LRRC37A	44370099	44415160	467155	protein_coding	C	T	0.219626	0	T	0.0425532	0	0	137.059	1.72948e-30	1413	3.77071e-23	-1.22367	-11.762	0.104036	2.53963e-24	-1.29899	-4.96349	0.261709	1.79124e-05	-1.22711	-10.603	0.115732	1.03895e-19	0.263474	1.12618	0.233953	0.261531	ENSG00000176681.14	chr17_45825578_C_T_b38	-467155	85	98	0.242574	7.6e-09	0.651052	0.106763	C	T
rs1076222:44109769:C:G	17	44109769	ENSG00000120071	KANSL1	0	ENSG00000176681	LRRC37A	44370099	44415160	260330	protein_coding	C	G	0.219626	0	G	0.0425532	0	0	137.059	1.72948e-30	1413	3.77071e-23	-1.22367	-11.762	0.104036	2.53963e-24	-1.29899	-4.96349	0.261709	1.79124e-05	-1.22711	-10.603	0.115732	1.03895e-19	0.263474	1.12618	0.233953	0.261531	ENSG00000176681.14	chr17_46032403_C_G_b38	-260330	85	98	0.242574	7.6e-09	0.651052	0.106763	C	G
rs17660017:44160674:G:C	17	44160674	ENSG00000120071	KANSL1	0	ENSG00000176681	LRRC37A	44370099	44415160	209425	protein_coding	G	C	0.219626	0	C	0.0425532	0	0	137.059	1.72948e-30	1413	3.77071e-23	-1.22367	-11.762	0.104036	2.53963e-24	-1.29899	-4.96349	0.261709	1.79124e-05	-1.22711	-10.603	0.115732	1.03895e-19	0.263474	1.12618	0.233953	0.261531	ENSG00000176681.14	chr17_46083308_G_C_b38	-209425	85	98	0.242574	7.6e-09	0.651052	0.106763	G	C
rs55669501:44202564:G:A	17	44202564	ENSG00000120071	KANSL1	0	ENSG00000176681	LRRC37A	44370099	44415160	167535	protein_coding	G	A	0.219626	0	A	0.0425532	0	0	137.059	1.72948e-30	1413	3.77071e-23	-1.22367	-11.762	0.104036	2.53963e-24	-1.29899	-4.96349	0.261709	1.79124e-05	-1.22711	-10.603	0.115732	1.03895e-19	0.263474	1.12618	0.233953	0.261531	ENSG00000176681.14	chr17_46125198_G_A_b38	-167535	85	98	0.242574	7.6e-09	0.651052	0.106763	G	A
rs112746008:44126650:C:T	17	44126650	ENSG00000120071	KANSL1	0	ENSG00000176681	LRRC37A	44370099	44415160	243449	protein_coding	C	T	0.219626	0	T	0.0425532	0	0	137.059	1.72948e-30	1413	3.77071e-23	-1.22367	-11.762	0.104036	2.53963e-24	-1.29899	-4.96349	0.261709	1.79124e-05	-1.22711	-10.603	0.115732	1.03895e-19	0.263474	1.12618	0.233953	0.261531	ENSG00000176681.14	chr17_46049284_C_T_b38	-243449	85	98	0.242574	7.6e-09	0.651052	0.106763	C	T
rs62062295:44100906:A:G	17	44100906	ENSG00000186868	MAPT	0	ENSG00000176681	LRRC37A	44370099	44415160	269193	protein_coding	A	G	0.219626	0	G	0.0425532	0	0	137.059	1.72948e-30	1413	3.77071e-23	-1.22367	-11.762	0.104036	2.53963e-24	-1.29899	-4.96349	0.261709	1.79124e-05	-1.22711	-10.603	0.115732	1.03895e-19	0.263474	1.12618	0.233953	0.261531	ENSG00000176681.14	chr17_46023540_A_G_b38	-269193	85	98	0.242574	7.6e-09	0.651052	0.106763	A	G
rs17660132	17	44165803	-	-	-	ENSG00000176681	LRRC37A	44370099	44415160	204296	protein_coding	T	C	0.219626	0	C	0.0425532	0	0	137.059	1.72948e-30	1413	3.77071e-23	-1.22367	-11.762	0.104036	2.53963e-24	-1.29899	-4.96349	0.261709	1.79124e-05	-1.22711	-10.603	0.115732	1.03895e-19	0.263474	1.12618	0.233953	0.261531	-	-	-	-	-	-	-	-	-	-	-
rs733967:44089690:T:C	17	44089690	ENSG00000186868	MAPT	0	ENSG00000176681	LRRC37A	44370099	44415160	280409	protein_coding	T	C	0.219626	0	C	0.0425532	0	0	137.059	1.72948e-30	1413	3.77071e-23	-1.22367	-11.762	0.104036	2.53963e-24	-1.29899	-4.96349	0.261709	1.79124e-05	-1.22711	-10.603	0.115732	1.03895e-19	0.263474	1.12618	0.233953	0.261531	ENSG00000176681.14	chr17_46012324_T_C_b38	-280409	85	98	0.242574	7.6e-09	0.651052	0.106763	T	C
rs62062289:44097235:G:C	17	44097235	ENSG00000186868	MAPT	0	ENSG00000176681	LRRC37A	44370099	44415160	272864	protein_coding	G	C	0.219626	0	C	0.0425532	0	0	137.059	1.72948e-30	1413	3.77071e-23	-1.22367	-11.762	0.104036	2.53963e-24	-1.29899	-4.96349	0.261709	1.79124e-05	-1.22711	-10.603	0.115732	1.03895e-19	0.263474	1.12618	0.233953	0.261531	ENSG00000176681.14	chr17_46019869_G_C_b38	-272864	85	98	0.242574	7.6e-09	0.651052	0.106763	G	C
rs112647192:43994623:G:A	17	43994623	ENSG00000186868	MAPT	0	ENSG00000176681	LRRC37A	44370099	44415160	375476	protein_coding	G	A	0.219626	0	A	0.0425532	0	0	137.059	1.72948e-30	1413	3.77071e-23	-1.22367	-11.762	0.104036	2.53963e-24	-1.29899	-4.96349	0.261709	1.79124e-05	-1.22711	-10.603	0.115732	1.03895e-19	0.263474	1.12618	0.233953	0.261531	ENSG00000176681.14	chr17_45917257_G_A_b38	-375476	85	98	0.242574	7.6e-09	0.651052	0.106763	G	A
rs372980169:44212527:A:G	17	44212527	-	-	-	ENSG00000176681	LRRC37A	44370099	44415160	157572	protein_coding	A	G	0.219626	0	G	0.0425532	0	0	137.059	1.72948e-30	1413	3.77071e-23	-1.22367	-11.762	0.104036	2.53963e-24	-1.29899	-4.96349	0.261709	1.79124e-05	-1.22711	-10.603	0.115732	1.03895e-19	0.263474	1.12618	0.233953	0.261531	-	-	-	-	-	-	-	-	-	-	-
rs62054819:43926149:A:G	17	43926149	ENSG00000264589	MAPT-AS1	0	ENSG00000176681	LRRC37A	44370099	44415160	443950	protein_coding	A	G	0.219626	0	G	0.0425532	0	0	137.059	1.72948e-30	1413	3.77071e-23	-1.22367	-11.762	0.104036	2.53963e-24	-1.29899	-4.96349	0.261709	1.79124e-05	-1.22711	-10.603	0.115732	1.03895e-19	0.263474	1.12618	0.233953	0.261531	ENSG00000176681.14	chr17_45848783_A_G_b38	-443950	85	98	0.242574	7.6e-09	0.651052	0.106763	A	G
rs143331068:44210247:T:TGCAGTGAGCCATCATCATA	17	44210247	-	-	-	ENSG00000176681	LRRC37A	44370099	44415160	159852	protein_coding	T	TGCAGTGAGCCATCATCATA	0.219626	0	TGCAGTGAGCCATCATCATA	0.0425532	0	0	137.059	1.72948e-30	1413	3.77071e-23	-1.22367	-11.762	0.104036	2.53963e-24	-1.29899	-4.96349	0.261709	1.79124e-05	-1.22711	-10.603	0.115732	1.03895e-19	0.263474	1.12618	0.233953	0.261531	-	-	-	-	-	-	-	-	-	-	-
rs62055549:43965595:G:C	17	43965595	ENSG00000264589	MAPT-AS1	0	ENSG00000176681	LRRC37A	44370099	44415160	404504	protein_coding	G	C	0.219626	0	C	0.0425532	0	0	137.059	1.72948e-30	1413	3.77071e-23	-1.22367	-11.762	0.104036	2.53963e-24	-1.29899	-4.96349	0.261709	1.79124e-05	-1.22711	-10.603	0.115732	1.03895e-19	0.263474	1.12618	0.233953	0.261531	ENSG00000176681.14	chr17_45888229_G_C_b38	-404504	85	98	0.242574	7.6e-09	0.651052	0.106763	G	C
rs62062292:44099809:A:C	17	44099809	ENSG00000186868	MAPT	0	ENSG00000176681	LRRC37A	44370099	44415160	270290	protein_coding	A	C	0.219626	0	C	0.0425532	0	0	137.059	1.72948e-30	1413	3.77071e-23	-1.22367	-11.762	0.104036	2.53963e-24	-1.29899	-4.96349	0.261709	1.79124e-05	-1.22711	-10.603	0.115732	1.03895e-19	0.263474	1.12618	0.233953	0.261531	ENSG00000176681.14	chr17_46022443_A_C_b38	-270290	85	98	0.242574	7.6e-09	0.651052	0.106763	A	C
rs17660065:44162284:T:C	17	44162284	ENSG00000120071	KANSL1	0	ENSG00000176681	LRRC37A	44370099	44415160	207815	protein_coding	T	C	0.219626	0	C	0.0425532	0	0	137.059	1.72948e-30	1413	3.77071e-23	-1.22367	-11.762	0.104036	2.53963e-24	-1.29899	-4.96349	0.261709	1.79124e-05	-1.22711	-10.603	0.115732	1.03895e-19	0.263474	1.12618	0.233953	0.261531	ENSG00000176681.14	chr17_46084918_T_C_b38	-207815	85	98	0.242574	7.6e-09	0.651052	0.106763	T	C
rs62055548:43964899:A:G	17	43964899	ENSG00000264589	MAPT-AS1	0	ENSG00000176681	LRRC37A	44370099	44415160	405200	protein_coding	A	G	0.219626	0	G	0.0425532	0	0	137.059	1.72948e-30	1413	3.77071e-23	-1.22367	-11.762	0.104036	2.53963e-24	-1.29899	-4.96349	0.261709	1.79124e-05	-1.22711	-10.603	0.115732	1.03895e-19	0.263474	1.12618	0.233953	0.261531	ENSG00000176681.14	chr17_45887533_A_G_b38	-405200	85	98	0.242574	7.6e-09	0.651052	0.106763	A	G
rs372550912:43982062:CTT:C	17	43982062	-	-	-	ENSG00000176681	LRRC37A	44370099	44415160	388037	protein_coding	CTT	C	0.219626	0	C	0.0425532	0	0	137.059	1.72948e-30	1413	3.77071e-23	-1.22367	-11.762	0.104036	2.53963e-24	-1.29899	-4.96349	0.261709	1.79124e-05	-1.22711	-10.603	0.115732	1.03895e-19	0.263474	1.12618	0.233953	0.261531	-	-	-	-	-	-	-	-	-	-	-
rs62059009:44006130:T:C	17	44006130	ENSG00000186868	MAPT	0	ENSG00000176681	LRRC37A	44370099	44415160	363969	protein_coding	T	C	0.219626	0	C	0.0425532	0	0	137.059	1.72948e-30	1413	3.77071e-23	-1.22367	-11.762	0.104036	2.53963e-24	-1.29899	-4.96349	0.261709	1.79124e-05	-1.22711	-10.603	0.115732	1.03895e-19	0.263474	1.12618	0.233953	0.261531	ENSG00000176681.14	chr17_45928764_T_C_b38	-363969	85	98	0.242574	7.6e-09	0.651052	0.106763	T	C
rs201679950:43918301:GCCAGGAGTTCGAGA:G	17	43918301	-	-	-	ENSG00000176681	LRRC37A	44370099	44415160	451798	protein_coding	GCCAGGAGTTCGAGA	G	0.219626	0	G	0.0425532	0	0	137.059	1.72948e-30	1413	3.77071e-23	-1.22367	-11.762	0.104036	2.53963e-24	-1.29899	-4.96349	0.261709	1.79124e-05	-1.22711	-10.603	0.115732	1.03895e-19	0.263474	1.12618	0.233953	0.261531	-	-	-	-	-	-	-	-	-	-	-
rs62062293:44100553:C:A	17	44100553	ENSG00000186868	MAPT	0	ENSG00000176681	LRRC37A	44370099	44415160	269546	protein_coding	C	A	0.219626	0	A	0.0425532	0	0	137.059	1.72948e-30	1413	3.77071e-23	-1.22367	-11.762	0.104036	2.53963e-24	-1.29899	-4.96349	0.261709	1.79124e-05	-1.22711	-10.603	0.115732	1.03895e-19	0.263474	1.12618	0.233953	0.261531	ENSG00000176681.14	chr17_46023187_C_A_b38	-269546	85	98	0.242574	7.6e-09	0.651052	0.106763	C	A
rs17661428:44208144:C:G	17	44208144	ENSG00000120071	KANSL1	0	ENSG00000176681	LRRC37A	44370099	44415160	161955	protein_coding	C	G	0.219626	0	G	0.0425532	0	0	137.059	1.72948e-30	1413	3.77071e-23	-1.22367	-11.762	0.104036	2.53963e-24	-1.29899	-4.96349	0.261709	1.79124e-05	-1.22711	-10.603	0.115732	1.03895e-19	0.263474	1.12618	0.233953	0.261531	ENSG00000176681.14	chr17_46130778_C_G_b38	-161955	85	98	0.242574	7.6e-09	0.651052	0.106763	C	G
rs62055550:43965680:G:A	17	43965680	ENSG00000264589	MAPT-AS1	0	ENSG00000176681	LRRC37A	44370099	44415160	404419	protein_coding	G	A	0.219626	0	A	0.0425532	0	0	137.059	1.72948e-30	1413	3.77071e-23	-1.22367	-11.762	0.104036	2.53963e-24	-1.29899	-4.96349	0.261709	1.79124e-05	-1.22711	-10.603	0.115732	1.03895e-19	0.263474	1.12618	0.233953	0.261531	ENSG00000176681.14	chr17_45888314_G_A_b38	-404419	85	98	0.242574	7.6e-09	0.651052	0.106763	G	A
rs62062294:44100666:A:C	17	44100666	ENSG00000186868	MAPT	0	ENSG00000176681	LRRC37A	44370099	44415160	269433	protein_coding	A	C	0.219626	0	C	0.0425532	0	0	137.059	1.72948e-30	1413	3.77071e-23	-1.22367	-11.762	0.104036	2.53963e-24	-1.29899	-4.96349	0.261709	1.79124e-05	-1.22711	-10.603	0.115732	1.03895e-19	0.263474	1.12618	0.233953	0.261531	ENSG00000176681.14	chr17_46023300_A_C_b38	-269433	85	98	0.242574	7.6e-09	0.651052	0.106763	A	C
rs112674766:44130924:A:T	17	44130924	ENSG00000120071	KANSL1	0	ENSG00000176681	LRRC37A	44370099	44415160	239175	protein_coding	A	T	0.219626	0	T	0.0425532	0	0	137.059	1.72948e-30	1413	3.77071e-23	-1.22367	-11.762	0.104036	2.53963e-24	-1.29899	-4.96349	0.261709	1.79124e-05	-1.22711	-10.603	0.115732	1.03895e-19	0.263474	1.12618	0.233953	0.261531	ENSG00000176681.14	chr17_46053558_A_T_b38	-239175	85	98	0.242574	7.6e-09	0.651052	0.106763	A	T
rs733968:44089715:C:T	17	44089715	ENSG00000186868	MAPT	0	ENSG00000176681	LRRC37A	44370099	44415160	280384	protein_coding	C	T	0.219626	0	T	0.0425532	0	0	137.059	1.72948e-30	1413	3.77071e-23	-1.22367	-11.762	0.104036	2.53963e-24	-1.29899	-4.96349	0.261709	1.79124e-05	-1.22711	-10.603	0.115732	1.03895e-19	0.263474	1.12618	0.233953	0.261531	ENSG00000176681.14	chr17_46012349_C_T_b38	-280384	85	98	0.242574	7.6e-09	0.651052	0.106763	C	T
rs201722973:44161747:C:CCAACAA	17	44161747	-	-	-	ENSG00000176681	LRRC37A	44370099	44415160	208352	protein_coding	C	CCAACAA	0.219626	0	CCAACAA	0.0425532	0	0	137.059	1.72948e-30	1413	3.77071e-23	-1.22367	-11.762	0.104036	2.53963e-24	-1.29899	-4.96349	0.261709	1.79124e-05	-1.22711	-10.603	0.115732	1.03895e-19	0.263474	1.12618	0.233953	0.261531	-	-	-	-	-	-	-	-	-	-	-
rs733969:44089727:G:A	17	44089727	ENSG00000186868	MAPT	0	ENSG00000176681	LRRC37A	44370099	44415160	280372	protein_coding	G	A	0.219626	0	A	0.0425532	0	0	137.059	1.72948e-30	1413	3.77071e-23	-1.22367	-11.762	0.104036	2.53963e-24	-1.29899	-4.96349	0.261709	1.79124e-05	-1.22711	-10.603	0.115732	1.03895e-19	0.263474	1.12618	0.233953	0.261531	ENSG00000176681.14	chr17_46012361_G_A_b38	-280372	85	98	0.242574	7.6e-09	0.651052	0.106763	G	A
rs1107820:44135359:T:C	17	44135359	ENSG00000120071	KANSL1	0	ENSG00000176681	LRRC37A	44370099	44415160	234740	protein_coding	T	C	0.219626	0	C	0.0425532	0	0	137.059	1.72948e-30	1413	3.77071e-23	-1.22367	-11.762	0.104036	2.53963e-24	-1.29899	-4.96349	0.261709	1.79124e-05	-1.22711	-10.603	0.115732	1.03895e-19	0.263474	1.12618	0.233953	0.261531	ENSG00000176681.14	chr17_46057993_T_C_b38	-234740	85	98	0.242574	7.6e-09	0.651052	0.106763	T	C
rs62060801:44145860:A:G	17	44145860	ENSG00000120071	KANSL1	0	ENSG00000176681	LRRC37A	44370099	44415160	224239	protein_coding	A	G	0.219626	0	G	0.0425532	0	0	137.059	1.72948e-30	1413	3.77071e-23	-1.22367	-11.762	0.104036	2.53963e-24	-1.29899	-4.96349	0.261709	1.79124e-05	-1.22711	-10.603	0.115732	1.03895e-19	0.263474	1.12618	0.233953	0.261531	ENSG00000176681.14	chr17_46068494_A_G_b38	-224239	85	98	0.242574	7.6e-09	0.651052	0.106763	A	G
rs111259120:44133534:C:T	17	44133534	ENSG00000120071	KANSL1	0	ENSG00000176681	LRRC37A	44370099	44415160	236565	protein_coding	C	T	0.219626	0	T	0.0425532	0	0	137.059	1.72948e-30	1413	3.77071e-23	-1.22367	-11.762	0.104036	2.53963e-24	-1.29899	-4.96349	0.261709	1.79124e-05	-1.22711	-10.603	0.115732	1.03895e-19	0.263474	1.12618	0.233953	0.261531	ENSG00000176681.14	chr17_46056168_C_T_b38	-236565	85	98	0.242574	7.6e-09	0.651052	0.106763	C	T
rs201194882:44136425:AAAG:A	17	44136425	-	-	-	ENSG00000176681	LRRC37A	44370099	44415160	233674	protein_coding	AAAG	A	0.219626	0	A	0.0425532	0	0	137.059	1.72948e-30	1413	3.77071e-23	-1.22367	-11.762	0.104036	2.53963e-24	-1.29899	-4.96349	0.261709	1.79124e-05	-1.22711	-10.603	0.115732	1.03895e-19	0.263474	1.12618	0.233953	0.261531	-	-	-	-	-	-	-	-	-	-	-
rs112411928:44139762:C:G	17	44139762	ENSG00000120071	KANSL1	0	ENSG00000176681	LRRC37A	44370099	44415160	230337	protein_coding	C	G	0.219626	0	G	0.0425532	0	0	137.059	1.72948e-30	1413	3.77071e-23	-1.22367	-11.762	0.104036	2.53963e-24	-1.29899	-4.96349	0.261709	1.79124e-05	-1.22711	-10.603	0.115732	1.03895e-19	0.263474	1.12618	0.233953	0.261531	ENSG00000176681.14	chr17_46062396_C_G_b38	-230337	84	97	0.240099	8.1e-09	0.651498	0.107055	C	G
rs62062136:44116312:T:C	17	44116312	ENSG00000120071	KANSL1	0	ENSG00000176681	LRRC37A	44370099	44415160	253787	protein_coding	T	C	0.219626	0	C	0.0425532	0	0	137.059	1.72948e-30	1413	3.77071e-23	-1.22367	-11.762	0.104036	2.53963e-24	-1.29899	-4.96349	0.261709	1.79124e-05	-1.22711	-10.603	0.115732	1.03895e-19	0.263474	1.12618	0.233953	0.261531	ENSG00000176681.14	chr17_46038946_T_C_b38	-253787	85	98	0.242574	7.6e-09	0.651052	0.106763	T	C
rs62055495:43953043:A:C	17	43953043	ENSG00000264589	MAPT-AS1	0	ENSG00000176681	LRRC37A	44370099	44415160	417056	protein_coding	A	C	0.219626	0	C	0.0425532	0	0	137.059	1.72948e-30	1413	3.77071e-23	-1.22367	-11.762	0.104036	2.53963e-24	-1.29899	-4.96349	0.261709	1.79124e-05	-1.22711	-10.603	0.115732	1.03895e-19	0.263474	1.12618	0.233953	0.261531	ENSG00000176681.14	chr17_45875677_A_C_b38	-417056	85	98	0.242574	7.6e-09	0.651052	0.106763	A	C
rs80028338:44161470:A:C	17	44161470	ENSG00000120071	KANSL1	0	ENSG00000176681	LRRC37A	44370099	44415160	208629	protein_coding	A	C	0.219626	0	C	0.0425532	0	0	137.059	1.72948e-30	1413	3.77071e-23	-1.22367	-11.762	0.104036	2.53963e-24	-1.29899	-4.96349	0.261709	1.79124e-05	-1.22711	-10.603	0.115732	1.03895e-19	0.263474	1.12618	0.233953	0.261531	ENSG00000176681.14	chr17_46084104_A_C_b38	-208629	85	98	0.242574	7.6e-09	0.651052	0.106763	A	C
rs72169174:44092729:TAAA:T	17	44092729	-	-	-	ENSG00000176681	LRRC37A	44370099	44415160	277370	protein_coding	TAAA	T	0.219626	0	T	0.0425532	0	0	137.059	1.72948e-30	1413	3.77071e-23	-1.22367	-11.762	0.104036	2.53963e-24	-1.29899	-4.96349	0.261709	1.79124e-05	-1.22711	-10.603	0.115732	1.03895e-19	0.263474	1.12618	0.233953	0.261531	-	-	-	-	-	-	-	-	-	-	-
rs62055496:43953307:C:T	17	43953307	ENSG00000264589	MAPT-AS1	0	ENSG00000176681	LRRC37A	44370099	44415160	416792	protein_coding	C	T	0.219626	0	T	0.0425532	0	0	137.059	1.72948e-30	1413	3.77071e-23	-1.22367	-11.762	0.104036	2.53963e-24	-1.29899	-4.96349	0.261709	1.79124e-05	-1.22711	-10.603	0.115732	1.03895e-19	0.263474	1.12618	0.233953	0.261531	ENSG00000176681.14	chr17_45875941_C_T_b38	-416792	83	96	0.241206	1.09e-08	0.647477	0.107447	C	T
rs62062137:44118848:G:A	17	44118848	ENSG00000120071	KANSL1	0	ENSG00000176681	LRRC37A	44370099	44415160	251251	protein_coding	G	A	0.219626	0	A	0.0425532	0	0	137.059	1.72948e-30	1413	3.77071e-23	-1.22367	-11.762	0.104036	2.53963e-24	-1.29899	-4.96349	0.261709	1.79124e-05	-1.22711	-10.603	0.115732	1.03895e-19	0.263474	1.12618	0.233953	0.261531	ENSG00000176681.14	chr17_46041482_G_A_b38	-251251	85	98	0.242574	7.6e-09	0.651052	0.106763	G	A
rs62054833:43933673:T:C	17	43933673	ENSG00000264589	MAPT-AS1	0	ENSG00000176681	LRRC37A	44370099	44415160	436426	protein_coding	T	C	0.219626	0	C	0.0425532	0	0	137.059	1.72948e-30	1413	3.77071e-23	-1.22367	-11.762	0.104036	2.53963e-24	-1.29899	-4.96349	0.261709	1.79124e-05	-1.22711	-10.603	0.115732	1.03895e-19	0.263474	1.12618	0.233953	0.261531	ENSG00000176681.14	chr17_45856307_T_C_b38	-436426	85	98	0.242574	7.6e-09	0.651052	0.106763	T	C
rs62060835:44152390:C:T	17	44152390	ENSG00000120071	KANSL1	0	ENSG00000176681	LRRC37A	44370099	44415160	217709	protein_coding	C	T	0.219626	0	T	0.0425532	0	0	137.059	1.72948e-30	1413	3.77071e-23	-1.22367	-11.762	0.104036	2.53963e-24	-1.29899	-4.96349	0.261709	1.79124e-05	-1.22711	-10.603	0.115732	1.03895e-19	0.263474	1.12618	0.233953	0.261531	ENSG00000176681.14	chr17_46075024_C_T_b38	-217709	85	98	0.242574	7.6e-09	0.651052	0.106763	C	T
rs79600142:43897722:T:C	17	43897722	ENSG00000120088	CRHR1	0	ENSG00000176681	LRRC37A	44370099	44415160	472377	protein_coding	T	C	0.219626	0	C	0.0425532	0	0	137.059	1.72948e-30	1413	3.77071e-23	-1.22367	-11.762	0.104036	2.53963e-24	-1.29899	-4.96349	0.261709	1.79124e-05	-1.22711	-10.603	0.115732	1.03895e-19	0.263474	1.12618	0.233953	0.261531	ENSG00000176681.14	chr17_45820356_T_C_b38	-472377	85	98	0.242574	7.6e-09	0.651052	0.106763	T	C
rs3919455:43953707:C:T	17	43953707	ENSG00000264589	MAPT-AS1	0	ENSG00000176681	LRRC37A	44370099	44415160	416392	protein_coding	C	T	0.219626	0	T	0.0425532	0	0	137.059	1.72948e-30	1413	3.77071e-23	-1.22367	-11.762	0.104036	2.53963e-24	-1.29899	-4.96349	0.261709	1.79124e-05	-1.22711	-10.603	0.115732	1.03895e-19	0.263474	1.12618	0.233953	0.261531	ENSG00000176681.14	chr17_45876341_C_T_b38	-416392	85	98	0.242574	7.6e-09	0.651052	0.106763	C	T
rs17660488:44178337:T:C	17	44178337	ENSG00000120071	KANSL1	0	ENSG00000176681	LRRC37A	44370099	44415160	191762	protein_coding	T	C	0.219626	0	C	0.0425532	0	0	137.059	1.72948e-30	1413	3.77071e-23	-1.22367	-11.762	0.104036	2.53963e-24	-1.29899	-4.96349	0.261709	1.79124e-05	-1.22711	-10.603	0.115732	1.03895e-19	0.263474	1.12618	0.233953	0.261531	ENSG00000176681.14	chr17_46100971_T_C_b38	-191762	85	98	0.242574	7.6e-09	0.651052	0.106763	T	C
rs62055497:43953529:A:G	17	43953529	ENSG00000264589	MAPT-AS1	0	ENSG00000176681	LRRC37A	44370099	44415160	416570	protein_coding	A	G	0.219626	0	G	0.0425532	0	0	137.059	1.72948e-30	1413	3.77071e-23	-1.22367	-11.762	0.104036	2.53963e-24	-1.29899	-4.96349	0.261709	1.79124e-05	-1.22711	-10.603	0.115732	1.03895e-19	0.263474	1.12618	0.233953	0.261531	ENSG00000176681.14	chr17_45876163_A_G_b38	-416570	85	98	0.242574	7.6e-09	0.651052	0.106763	A	G
rs62062265:44090035:C:G	17	44090035	ENSG00000186868	MAPT	0	ENSG00000176681	LRRC37A	44370099	44415160	280064	protein_coding	C	G	0.219626	0	G	0.0425532	0	0	137.059	1.72948e-30	1413	3.77071e-23	-1.22367	-11.762	0.104036	2.53963e-24	-1.29899	-4.96349	0.261709	1.79124e-05	-1.22711	-10.603	0.115732	1.03895e-19	0.263474	1.12618	0.233953	0.261531	ENSG00000176681.14	chr17_46012669_C_G_b38	-280064	85	98	0.242574	7.6e-09	0.651052	0.106763	C	G
rs62055498:43953814:G:A	17	43953814	ENSG00000264589	MAPT-AS1	0	ENSG00000176681	LRRC37A	44370099	44415160	416285	protein_coding	G	A	0.219626	0	A	0.0425532	0	0	137.059	1.72948e-30	1413	3.77071e-23	-1.22367	-11.762	0.104036	2.53963e-24	-1.29899	-4.96349	0.261709	1.79124e-05	-1.22711	-10.603	0.115732	1.03895e-19	0.263474	1.12618	0.233953	0.261531	ENSG00000176681.14	chr17_45876448_G_A_b38	-416285	85	98	0.242574	7.6e-09	0.651052	0.106763	G	A
rs3912063:44165049:A:G	17	44165049	ENSG00000120071	KANSL1	0	ENSG00000176681	LRRC37A	44370099	44415160	205050	protein_coding	A	G	0.219626	0	G	0.0425532	0	0	137.059	1.72948e-30	1413	3.77071e-23	-1.22367	-11.762	0.104036	2.53963e-24	-1.29899	-4.96349	0.261709	1.79124e-05	-1.22711	-10.603	0.115732	1.03895e-19	0.263474	1.12618	0.233953	0.261531	ENSG00000176681.14	chr17_46087683_A_G_b38	-205050	85	98	0.242574	7.6e-09	0.651052	0.106763	A	G
rs62062266:44090704:A:G	17	44090704	ENSG00000186868	MAPT	0	ENSG00000176681	LRRC37A	44370099	44415160	279395	protein_coding	A	G	0.219626	0	G	0.0425532	0	0	137.059	1.72948e-30	1413	3.77071e-23	-1.22367	-11.762	0.104036	2.53963e-24	-1.29899	-4.96349	0.261709	1.79124e-05	-1.22711	-10.603	0.115732	1.03895e-19	0.263474	1.12618	0.233953	0.261531	ENSG00000176681.14	chr17_46013338_A_G_b38	-279395	85	98	0.242574	7.6e-09	0.651052	0.106763	A	G
rs112425426:43963416:C:G	17	43963416	ENSG00000264589	MAPT-AS1	0	ENSG00000176681	LRRC37A	44370099	44415160	406683	protein_coding	C	G	0.219626	0	G	0.0425532	0	0	137.059	1.72948e-30	1413	3.77071e-23	-1.22367	-11.762	0.104036	2.53963e-24	-1.29899	-4.96349	0.261709	1.79124e-05	-1.22711	-10.603	0.115732	1.03895e-19	0.263474	1.12618	0.233953	0.261531	ENSG00000176681.14	chr17_45886050_C_G_b38	-406683	85	98	0.242574	7.6e-09	0.651052	0.106763	C	G
rs2006305:43959752:A:T	17	43959752	ENSG00000264589	MAPT-AS1	0	ENSG00000176681	LRRC37A	44370099	44415160	410347	protein_coding	A	T	0.219626	0	T	0.0425532	0	0	137.059	1.72948e-30	1413	3.77071e-23	-1.22367	-11.762	0.104036	2.53963e-24	-1.29899	-4.96349	0.261709	1.79124e-05	-1.22711	-10.603	0.115732	1.03895e-19	0.263474	1.12618	0.233953	0.261531	ENSG00000176681.14	chr17_45882386_A_T_b38	-410347	85	98	0.242574	7.6e-09	0.651052	0.106763	A	T
rs79589869:43930238:C:A	17	43930238	ENSG00000264589	MAPT-AS1	0	ENSG00000176681	LRRC37A	44370099	44415160	439861	protein_coding	C	A	0.219626	0	A	0.0425532	0	0	137.059	1.72948e-30	1413	3.77071e-23	-1.22367	-11.762	0.104036	2.53963e-24	-1.29899	-4.96349	0.261709	1.79124e-05	-1.22711	-10.603	0.115732	1.03895e-19	0.263474	1.12618	0.233953	0.261531	ENSG00000176681.14	chr17_45852872_C_A_b38	-439861	85	98	0.242574	7.6e-09	0.651052	0.106763	C	A
rs62060834:44151697:A:T	17	44151697	ENSG00000120071	KANSL1	0	ENSG00000176681	LRRC37A	44370099	44415160	218402	protein_coding	A	T	0.219626	0	T	0.0425532	0	0	137.059	1.72948e-30	1413	3.77071e-23	-1.22367	-11.762	0.104036	2.53963e-24	-1.29899	-4.96349	0.261709	1.79124e-05	-1.22711	-10.603	0.115732	1.03895e-19	0.263474	1.12618	0.233953	0.261531	ENSG00000176681.14	chr17_46074331_A_T_b38	-218402	85	98	0.242574	7.6e-09	0.651052	0.106763	A	T
rs62062134:44114432:A:C	17	44114432	ENSG00000120071	KANSL1	0	ENSG00000176681	LRRC37A	44370099	44415160	255667	protein_coding	A	C	0.219626	0	C	0.0425532	0	0	137.059	1.72948e-30	1413	3.77071e-23	-1.22367	-11.762	0.104036	2.53963e-24	-1.29899	-4.96349	0.261709	1.79124e-05	-1.22711	-10.603	0.115732	1.03895e-19	0.263474	1.12618	0.233953	0.261531	ENSG00000176681.14	chr17_46037066_A_C_b38	-255667	85	98	0.242574	7.6e-09	0.651052	0.106763	A	C
rs111424940:44211502:G:A	17	44211502	ENSG00000120071	KANSL1	0	ENSG00000176681	LRRC37A	44370099	44415160	158597	protein_coding	G	A	0.219626	0	A	0.0425532	0	0	137.059	1.72948e-30	1413	3.77071e-23	-1.22367	-11.762	0.104036	2.53963e-24	-1.29899	-4.96349	0.261709	1.79124e-05	-1.22711	-10.603	0.115732	1.03895e-19	0.263474	1.12618	0.233953	0.261531	ENSG00000176681.14	chr17_46134136_G_A_b38	-158597	85	98	0.242574	7.6e-09	0.651052	0.106763	G	A
rs62060836:44152447:G:A	17	44152447	ENSG00000120071	KANSL1	0	ENSG00000176681	LRRC37A	44370099	44415160	217652	protein_coding	G	A	0.219626	0	A	0.0425532	0	0	137.059	1.72948e-30	1413	3.77071e-23	-1.22367	-11.762	0.104036	2.53963e-24	-1.29899	-4.96349	0.261709	1.79124e-05	-1.22711	-10.603	0.115732	1.03895e-19	0.263474	1.12618	0.233953	0.261531	ENSG00000176681.14	chr17_46075081_G_A_b38	-217652	85	98	0.242574	7.6e-09	0.651052	0.106763	G	A
rs62060837:44152760:T:G	17	44152760	ENSG00000120071	KANSL1	0	ENSG00000176681	LRRC37A	44370099	44415160	217339	protein_coding	T	G	0.219626	0	G	0.0425532	0	0	137.059	1.72948e-30	1413	3.77071e-23	-1.22367	-11.762	0.104036	2.53963e-24	-1.29899	-4.96349	0.261709	1.79124e-05	-1.22711	-10.603	0.115732	1.03895e-19	0.263474	1.12618	0.233953	0.261531	ENSG00000176681.14	chr17_46075394_T_G_b38	-217339	85	98	0.242574	7.6e-09	0.651052	0.106763	T	G
rs62061854:44198080:C:T	17	44198080	ENSG00000120071	KANSL1	0	ENSG00000176681	LRRC37A	44370099	44415160	172019	protein_coding	C	T	0.219626	0	T	0.0425532	0	0	137.059	1.72948e-30	1413	3.77071e-23	-1.22367	-11.762	0.104036	2.53963e-24	-1.29899	-4.96349	0.261709	1.79124e-05	-1.22711	-10.603	0.115732	1.03895e-19	0.263474	1.12618	0.233953	0.261531	ENSG00000176681.14	chr17_46120714_C_T_b38	-172019	85	98	0.242574	7.6e-09	0.651052	0.106763	C	T
rs79698033:44123717:C:T	17	44123717	ENSG00000120071	KANSL1	0	ENSG00000176681	LRRC37A	44370099	44415160	246382	protein_coding	C	T	0.219626	0	T	0.0425532	0	0	137.059	1.72948e-30	1413	3.77071e-23	-1.22367	-11.762	0.104036	2.53963e-24	-1.29899	-4.96349	0.261709	1.79124e-05	-1.22711	-10.603	0.115732	1.03895e-19	0.263474	1.12618	0.233953	0.261531	ENSG00000176681.14	chr17_46046351_C_T_b38	-246382	85	98	0.242574	7.6e-09	0.651052	0.106763	C	T
rs41374248:44120442:A:G	17	44120442	ENSG00000120071	KANSL1	0	ENSG00000176681	LRRC37A	44370099	44415160	249657	protein_coding	A	G	0.219626	0	G	0.0425532	0	0	137.059	1.72948e-30	1413	3.77071e-23	-1.22367	-11.762	0.104036	2.53963e-24	-1.29899	-4.96349	0.261709	1.79124e-05	-1.22711	-10.603	0.115732	1.03895e-19	0.263474	1.12618	0.233953	0.261531	ENSG00000176681.14	chr17_46043076_A_G_b38	-249657	85	98	0.242574	7.6e-09	0.651052	0.106763	A	G
rs62054835:43934672:A:C	17	43934672	ENSG00000264589	MAPT-AS1	0	ENSG00000176681	LRRC37A	44370099	44415160	435427	protein_coding	A	C	0.219626	0	C	0.0425532	0	0	137.059	1.72948e-30	1413	3.77071e-23	-1.22367	-11.762	0.104036	2.53963e-24	-1.29899	-4.96349	0.261709	1.79124e-05	-1.22711	-10.603	0.115732	1.03895e-19	0.263474	1.12618	0.233953	0.261531	ENSG00000176681.14	chr17_45857306_A_C_b38	-435427	85	98	0.242574	7.6e-09	0.651052	0.106763	A	C
rs62060844:44153836:C:T	17	44153836	ENSG00000120071	KANSL1	0	ENSG00000176681	LRRC37A	44370099	44415160	216263	protein_coding	C	T	0.219626	0	T	0.0425532	0	0	137.059	1.72948e-30	1413	3.77071e-23	-1.22367	-11.762	0.104036	2.53963e-24	-1.29899	-4.96349	0.261709	1.79124e-05	-1.22711	-10.603	0.115732	1.03895e-19	0.263474	1.12618	0.233953	0.261531	-	-	-	-	-	-	-	-	-	-	-
rs67983220:43947176:AC:A	17	43947176	-	-	-	ENSG00000176681	LRRC37A	44370099	44415160	422923	protein_coding	AC	A	0.219626	0	A	0.0425532	0	0	137.059	1.72948e-30	1413	3.77071e-23	-1.22367	-11.762	0.104036	2.53963e-24	-1.29899	-4.96349	0.261709	1.79124e-05	-1.22711	-10.603	0.115732	1.03895e-19	0.263474	1.12618	0.233953	0.261531	-	-	-	-	-	-	-	-	-	-	-
rs41280118:43903089:C:T	17	43903089	ENSG00000120088	CRHR1	0	ENSG00000176681	LRRC37A	44370099	44415160	467010	protein_coding	C	T	0.219626	0	T	0.0425532	0	0	137.059	1.72948e-30	1413	3.77071e-23	-1.22367	-11.762	0.104036	2.53963e-24	-1.29899	-4.96349	0.261709	1.79124e-05	-1.22711	-10.603	0.115732	1.03895e-19	0.263474	1.12618	0.233953	0.261531	ENSG00000176681.14	chr17_45825723_C_T_b38	-467010	85	98	0.242574	7.6e-09	0.651052	0.106763	C	T
rs62060843:44153626:C:T	17	44153626	ENSG00000120071	KANSL1	0	ENSG00000176681	LRRC37A	44370099	44415160	216473	protein_coding	C	T	0.219626	0	T	0.0425532	0	0	137.059	1.72948e-30	1413	3.77071e-23	-1.22367	-11.762	0.104036	2.53963e-24	-1.29899	-4.96349	0.261709	1.79124e-05	-1.22711	-10.603	0.115732	1.03895e-19	0.263474	1.12618	0.233953	0.261531	ENSG00000176681.14	chr17_46076260_C_T_b38	-216473	85	98	0.242574	7.6e-09	0.651052	0.106763	C	T
rs62061859:44201109:C:G	17	44201109	ENSG00000120071	KANSL1	0	ENSG00000176681	LRRC37A	44370099	44415160	168990	protein_coding	C	G	0.219626	0	G	0.0425532	0	0	137.059	1.72948e-30	1413	3.77071e-23	-1.22367	-11.762	0.104036	2.53963e-24	-1.29899	-4.96349	0.261709	1.79124e-05	-1.22711	-10.603	0.115732	1.03895e-19	0.263474	1.12618	0.233953	0.261531	ENSG00000176681.14	chr17_46123743_C_G_b38	-168990	85	98	0.242574	7.6e-09	0.651052	0.106763	C	G
rs62055492:43951345:C:A	17	43951345	ENSG00000264589	MAPT-AS1	0	ENSG00000176681	LRRC37A	44370099	44415160	418754	protein_coding	C	A	0.219626	0	A	0.0425532	0	0	137.059	1.72948e-30	1413	3.77071e-23	-1.22367	-11.762	0.104036	2.53963e-24	-1.29899	-4.96349	0.261709	1.79124e-05	-1.22711	-10.603	0.115732	1.03895e-19	0.263474	1.12618	0.233953	0.261531	ENSG00000176681.14	chr17_45873979_C_A_b38	-418754	85	98	0.242574	7.6e-09	0.651052	0.106763	C	A
rs62054831:43932381:C:T	17	43932381	ENSG00000264589	MAPT-AS1	0	ENSG00000176681	LRRC37A	44370099	44415160	437718	protein_coding	C	T	0.219626	0	T	0.0425532	0	0	137.059	1.72948e-30	1413	3.77071e-23	-1.22367	-11.762	0.104036	2.53963e-24	-1.29899	-4.96349	0.261709	1.79124e-05	-1.22711	-10.603	0.115732	1.03895e-19	0.263474	1.12618	0.233953	0.261531	ENSG00000176681.14	chr17_45855015_C_T_b38	-437718	85	98	0.242574	7.6e-09	0.651052	0.106763	C	T
rs62060842:44153607:T:A	17	44153607	ENSG00000120071	KANSL1	0	ENSG00000176681	LRRC37A	44370099	44415160	216492	protein_coding	T	A	0.219626	0	A	0.0425532	0	0	137.059	1.72948e-30	1413	3.77071e-23	-1.22367	-11.762	0.104036	2.53963e-24	-1.29899	-4.96349	0.261709	1.79124e-05	-1.22711	-10.603	0.115732	1.03895e-19	0.263474	1.12618	0.233953	0.261531	ENSG00000176681.14	chr17_46076241_T_A_b38	-216492	85	98	0.242574	7.6e-09	0.651052	0.106763	T	A
rs41280116:43902842:C:T	17	43902842	ENSG00000120088	CRHR1	0	ENSG00000176681	LRRC37A	44370099	44415160	467257	protein_coding	C	T	0.219626	0	T	0.0425532	0	0	137.059	1.72948e-30	1413	3.77071e-23	-1.22367	-11.762	0.104036	2.53963e-24	-1.29899	-4.96349	0.261709	1.79124e-05	-1.22711	-10.603	0.115732	1.03895e-19	0.263474	1.12618	0.233953	0.261531	ENSG00000176681.14	chr17_45825476_C_T_b38	-467257	85	98	0.242574	7.6e-09	0.651052	0.106763	C	T
rs80020809:44172391:C:T	17	44172391	ENSG00000120071	KANSL1	0	ENSG00000176681	LRRC37A	44370099	44415160	197708	protein_coding	C	T	0.219626	0	T	0.0425532	0	0	137.059	1.72948e-30	1413	3.77071e-23	-1.22367	-11.762	0.104036	2.53963e-24	-1.29899	-4.96349	0.261709	1.79124e-05	-1.22711	-10.603	0.115732	1.03895e-19	0.263474	1.12618	0.233953	0.261531	ENSG00000176681.14	chr17_46095025_C_T_b38	-197708	85	98	0.242574	7.6e-09	0.651052	0.106763	C	T
rs62060841:44153386:A:T	17	44153386	ENSG00000120071	KANSL1	0	ENSG00000176681	LRRC37A	44370099	44415160	216713	protein_coding	A	T	0.219626	0	T	0.0425532	0	0	137.059	1.72948e-30	1413	3.77071e-23	-1.22367	-11.762	0.104036	2.53963e-24	-1.29899	-4.96349	0.261709	1.79124e-05	-1.22711	-10.603	0.115732	1.03895e-19	0.263474	1.12618	0.233953	0.261531	ENSG00000176681.14	chr17_46076020_A_T_b38	-216713	85	98	0.242574	7.6e-09	0.651052	0.106763	A	T
rs111447859:43987184:T:C	17	43987184	ENSG00000186868|ENSG00000262881	MAPT|RP11-669E14.4	0	ENSG00000176681	LRRC37A	44370099	44415160	382915	protein_coding	T	C	0.219626	0	C	0.0425532	0	0	137.059	1.72948e-30	1413	3.77071e-23	-1.22367	-11.762	0.104036	2.53963e-24	-1.29899	-4.96349	0.261709	1.79124e-05	-1.22711	-10.603	0.115732	1.03895e-19	0.263474	1.12618	0.233953	0.261531	ENSG00000176681.14	chr17_45909818_T_C_b38	-382915	85	98	0.242574	7.6e-09	0.651052	0.106763	T	C
rs62055493:43952944:T:C	17	43952944	ENSG00000264589	MAPT-AS1	0	ENSG00000176681	LRRC37A	44370099	44415160	417155	protein_coding	T	C	0.219626	0	C	0.0425532	0	0	137.059	1.72948e-30	1413	3.77071e-23	-1.22367	-11.762	0.104036	2.53963e-24	-1.29899	-4.96349	0.261709	1.79124e-05	-1.22711	-10.603	0.115732	1.03895e-19	0.263474	1.12618	0.233953	0.261531	ENSG00000176681.14	chr17_45875578_T_C_b38	-417155	85	98	0.242574	7.6e-09	0.651052	0.106763	T	C
rs79649865:44130587:T:G	17	44130587	ENSG00000120071	KANSL1	0	ENSG00000176681	LRRC37A	44370099	44415160	239512	protein_coding	T	G	0.219626	0	G	0.0425532	0	0	137.059	1.72948e-30	1413	3.77071e-23	-1.22367	-11.762	0.104036	2.53963e-24	-1.29899	-4.96349	0.261709	1.79124e-05	-1.22711	-10.603	0.115732	1.03895e-19	0.263474	1.12618	0.233953	0.261531	ENSG00000176681.14	chr17_46053221_T_G_b38	-239512	85	98	0.242574	7.6e-09	0.651052	0.106763	T	G
rs62055494:43953016:C:T	17	43953016	ENSG00000264589	MAPT-AS1	0	ENSG00000176681	LRRC37A	44370099	44415160	417083	protein_coding	C	T	0.219626	0	T	0.0425532	0	0	137.059	1.72948e-30	1413	3.77071e-23	-1.22367	-11.762	0.104036	2.53963e-24	-1.29899	-4.96349	0.261709	1.79124e-05	-1.22711	-10.603	0.115732	1.03895e-19	0.263474	1.12618	0.233953	0.261531	ENSG00000176681.14	chr17_45875650_C_T_b38	-417083	85	98	0.242574	7.6e-09	0.651052	0.106763	C	T
rs62060840:44153258:A:G	17	44153258	ENSG00000120071	KANSL1	0	ENSG00000176681	LRRC37A	44370099	44415160	216841	protein_coding	A	G	0.219626	0	G	0.0425532	0	0	137.059	1.72948e-30	1413	3.77071e-23	-1.22367	-11.762	0.104036	2.53963e-24	-1.29899	-4.96349	0.261709	1.79124e-05	-1.22711	-10.603	0.115732	1.03895e-19	0.263474	1.12618	0.233953	0.261531	ENSG00000176681.14	chr17_46075892_A_G_b38	-216841	85	98	0.242574	7.6e-09	0.651052	0.106763	A	G
rs62060839:44153227:A:G	17	44153227	ENSG00000120071	KANSL1	0	ENSG00000176681	LRRC37A	44370099	44415160	216872	protein_coding	A	G	0.219626	0	G	0.0425532	0	0	137.059	1.72948e-30	1413	3.77071e-23	-1.22367	-11.762	0.104036	2.53963e-24	-1.29899	-4.96349	0.261709	1.79124e-05	-1.22711	-10.603	0.115732	1.03895e-19	0.263474	1.12618	0.233953	0.261531	ENSG00000176681.14	chr17_46075861_A_G_b38	-216872	85	98	0.242574	7.6e-09	0.651052	0.106763	A	G
rs62060838:44153144:A:G	17	44153144	ENSG00000120071	KANSL1	0	ENSG00000176681	LRRC37A	44370099	44415160	216955	protein_coding	A	G	0.219626	0	G	0.0425532	0	0	137.059	1.72948e-30	1413	3.77071e-23	-1.22367	-11.762	0.104036	2.53963e-24	-1.29899	-4.96349	0.261709	1.79124e-05	-1.22711	-10.603	0.115732	1.03895e-19	0.263474	1.12618	0.233953	0.261531	ENSG00000176681.14	chr17_46075778_A_G_b38	-216955	85	98	0.242574	7.6e-09	0.651052	0.106763	A	G
rs62062133:44114372:T:C	17	44114372	ENSG00000120071	KANSL1	0	ENSG00000176681	LRRC37A	44370099	44415160	255727	protein_coding	T	C	0.219626	0	C	0.0425532	0	0	137.059	1.72948e-30	1413	3.77071e-23	-1.22367	-11.762	0.104036	2.53963e-24	-1.29899	-4.96349	0.261709	1.79124e-05	-1.22711	-10.603	0.115732	1.03895e-19	0.263474	1.12618	0.233953	0.261531	ENSG00000176681.14	chr17_46037006_T_C_b38	-255727	85	98	0.242574	7.6e-09	0.651052	0.106763	T	C
rs111372048:44136577:A:C	17	44136577	ENSG00000120071	KANSL1	0	ENSG00000176681	LRRC37A	44370099	44415160	233522	protein_coding	A	C	0.219626	0	C	0.0425532	0	0	137.059	1.72948e-30	1413	3.77071e-23	-1.22367	-11.762	0.104036	2.53963e-24	-1.29899	-4.96349	0.261709	1.79124e-05	-1.22711	-10.603	0.115732	1.03895e-19	0.263474	1.12618	0.233953	0.261531	ENSG00000176681.14	chr17_46059211_A_C_b38	-233522	85	98	0.242574	7.6e-09	0.651052	0.106763	A	C
rs17661348:44207066:A:G	17	44207066	ENSG00000120071	KANSL1	0	ENSG00000176681	LRRC37A	44370099	44415160	163033	protein_coding	A	G	0.219626	0	G	0.0425532	0	0	137.059	1.72948e-30	1413	3.77071e-23	-1.22367	-11.762	0.104036	2.53963e-24	-1.29899	-4.96349	0.261709	1.79124e-05	-1.22711	-10.603	0.115732	1.03895e-19	0.263474	1.12618	0.233953	0.261531	ENSG00000176681.14	chr17_46129700_A_G_b38	-163033	85	98	0.242574	7.6e-09	0.651052	0.106763	A	G
rs62062267:44090854:C:T	17	44090854	ENSG00000186868	MAPT	0	ENSG00000176681	LRRC37A	44370099	44415160	279245	protein_coding	C	T	0.219626	0	T	0.0425532	0	0	137.059	1.72948e-30	1413	3.77071e-23	-1.22367	-11.762	0.104036	2.53963e-24	-1.29899	-4.96349	0.261709	1.79124e-05	-1.22711	-10.603	0.115732	1.03895e-19	0.263474	1.12618	0.233953	0.261531	ENSG00000176681.14	chr17_46013488_C_T_b38	-279245	85	98	0.242574	7.6e-09	0.651052	0.106763	C	T
rs62055502:43954284:G:A	17	43954284	ENSG00000264589	MAPT-AS1	0	ENSG00000176681	LRRC37A	44370099	44415160	415815	protein_coding	G	A	0.219626	0	A	0.0425532	0	0	137.059	1.72948e-30	1413	3.77071e-23	-1.22367	-11.762	0.104036	2.53963e-24	-1.29899	-4.96349	0.261709	1.79124e-05	-1.22711	-10.603	0.115732	1.03895e-19	0.263474	1.12618	0.233953	0.261531	ENSG00000176681.14	chr17_45876918_G_A_b38	-415815	85	98	0.242574	7.6e-09	0.651052	0.106763	G	A
rs111321973:43953170:C:T	17	43953170	ENSG00000264589	MAPT-AS1	0	ENSG00000176681	LRRC37A	44370099	44415160	416929	protein_coding	C	T	0.219626	0	T	0.0425532	0	0	137.059	1.72948e-30	1413	3.77071e-23	-1.22367	-11.762	0.104036	2.53963e-24	-1.29899	-4.96349	0.261709	1.79124e-05	-1.22711	-10.603	0.115732	1.03895e-19	0.263474	1.12618	0.233953	0.261531	ENSG00000176681.14	chr17_45875804_C_T_b38	-416929	85	98	0.242574	7.6e-09	0.651052	0.106763	C	T
rs62060802:44146336:A:C	17	44146336	ENSG00000120071	KANSL1	0	ENSG00000176681	LRRC37A	44370099	44415160	223763	protein_coding	A	C	0.219626	0	C	0.0425532	0	0	137.059	1.72948e-30	1413	3.77071e-23	-1.22367	-11.762	0.104036	2.53963e-24	-1.29899	-4.96349	0.261709	1.79124e-05	-1.22711	-10.603	0.115732	1.03895e-19	0.263474	1.12618	0.233953	0.261531	ENSG00000176681.14	chr17_46068970_A_C_b38	-223763	85	98	0.242574	7.6e-09	0.651052	0.106763	A	C
rs62062272:44092108:T:C	17	44092108	ENSG00000186868	MAPT	0	ENSG00000176681	LRRC37A	44370099	44415160	277991	protein_coding	T	C	0.219626	0	C	0.0425532	0	0	137.059	1.72948e-30	1413	3.77071e-23	-1.22367	-11.762	0.104036	2.53963e-24	-1.29899	-4.96349	0.261709	1.79124e-05	-1.22711	-10.603	0.115732	1.03895e-19	0.263474	1.12618	0.233953	0.261531	ENSG00000176681.14	chr17_46014742_T_C_b38	-277991	85	98	0.242574	7.6e-09	0.651052	0.106763	T	C
rs62055515:43956370:G:T	17	43956370	ENSG00000264589	MAPT-AS1	0	ENSG00000176681	LRRC37A	44370099	44415160	413729	protein_coding	G	T	0.219626	0	T	0.0425532	0	0	137.059	1.72948e-30	1413	3.77071e-23	-1.22367	-11.762	0.104036	2.53963e-24	-1.29899	-4.96349	0.261709	1.79124e-05	-1.22711	-10.603	0.115732	1.03895e-19	0.263474	1.12618	0.233953	0.261531	ENSG00000176681.14	chr17_45879004_G_T_b38	-413729	85	98	0.242574	7.6e-09	0.651052	0.106763	G	T
rs62055516:43956390:T:C	17	43956390	ENSG00000264589	MAPT-AS1	0	ENSG00000176681	LRRC37A	44370099	44415160	413709	protein_coding	T	C	0.219626	0	C	0.0425532	0	0	137.059	1.72948e-30	1413	3.77071e-23	-1.22367	-11.762	0.104036	2.53963e-24	-1.29899	-4.96349	0.261709	1.79124e-05	-1.22711	-10.603	0.115732	1.03895e-19	0.263474	1.12618	0.233953	0.261531	ENSG00000176681.14	chr17_45879024_T_C_b38	-413709	85	98	0.242574	7.6e-09	0.651052	0.106763	T	C
rs111295615:44184428:T:C	17	44184428	ENSG00000120071	KANSL1	0	ENSG00000176681	LRRC37A	44370099	44415160	185671	protein_coding	T	C	0.219626	0	C	0.0425532	0	0	137.059	1.72948e-30	1413	3.77071e-23	-1.22367	-11.762	0.104036	2.53963e-24	-1.29899	-4.96349	0.261709	1.79124e-05	-1.22711	-10.603	0.115732	1.03895e-19	0.263474	1.12618	0.233953	0.261531	ENSG00000176681.14	chr17_46107062_T_C_b38	-185671	85	98	0.242574	7.6e-09	0.651052	0.106763	T	C
rs62062273:44092243:C:T	17	44092243	ENSG00000186868	MAPT	0	ENSG00000176681	LRRC37A	44370099	44415160	277856	protein_coding	C	T	0.219626	0	T	0.0425532	0	0	137.059	1.72948e-30	1413	3.77071e-23	-1.22367	-11.762	0.104036	2.53963e-24	-1.29899	-4.96349	0.261709	1.79124e-05	-1.22711	-10.603	0.115732	1.03895e-19	0.263474	1.12618	0.233953	0.261531	ENSG00000176681.14	chr17_46014877_C_T_b38	-277856	84	97	0.240099	4.97e-09	0.66084	0.106914	C	T
rs201128097:43914979:AC:A	17	43914979	-	-	-	ENSG00000176681	LRRC37A	44370099	44415160	455120	protein_coding	AC	A	0.219626	0	A	0.0425532	0	0	137.059	1.72948e-30	1413	3.77071e-23	-1.22367	-11.762	0.104036	2.53963e-24	-1.29899	-4.96349	0.261709	1.79124e-05	-1.22711	-10.603	0.115732	1.03895e-19	0.263474	1.12618	0.233953	0.261531	-	-	-	-	-	-	-	-	-	-	-
rs62055517:43956425:C:T	17	43956425	ENSG00000264589	MAPT-AS1	0	ENSG00000176681	LRRC37A	44370099	44415160	413674	protein_coding	C	T	0.219626	0	T	0.0425532	0	0	137.059	1.72948e-30	1413	3.77071e-23	-1.22367	-11.762	0.104036	2.53963e-24	-1.29899	-4.96349	0.261709	1.79124e-05	-1.22711	-10.603	0.115732	1.03895e-19	0.263474	1.12618	0.233953	0.261531	ENSG00000176681.14	chr17_45879059_C_T_b38	-413674	85	98	0.242574	7.6e-09	0.651052	0.106763	C	T
rs17661385:44207778:A:G	17	44207778	ENSG00000120071	KANSL1	0	ENSG00000176681	LRRC37A	44370099	44415160	162321	protein_coding	A	G	0.219626	0	G	0.0425532	0	0	137.059	1.72948e-30	1413	3.77071e-23	-1.22367	-11.762	0.104036	2.53963e-24	-1.29899	-4.96349	0.261709	1.79124e-05	-1.22711	-10.603	0.115732	1.03895e-19	0.263474	1.12618	0.233953	0.261531	ENSG00000176681.14	chr17_46130412_A_G_b38	-162321	85	98	0.242574	7.6e-09	0.651052	0.106763	A	G
rs150514510:44142231:T:TA	17	44142231	-	-	-	ENSG00000176681	LRRC37A	44370099	44415160	227868	protein_coding	T	TA	0.219626	0	TA	0.0425532	0	0	137.059	1.72948e-30	1413	3.77071e-23	-1.22367	-11.762	0.104036	2.53963e-24	-1.29899	-4.96349	0.261709	1.79124e-05	-1.22711	-10.603	0.115732	1.03895e-19	0.263474	1.12618	0.233953	0.261531	-	-	-	-	-	-	-	-	-	-	-
rs79501144:43900697:C:T	17	43900697	ENSG00000120088	CRHR1	0	ENSG00000176681	LRRC37A	44370099	44415160	469402	protein_coding	C	T	0.219626	0	T	0.0425532	0	0	137.059	1.72948e-30	1413	3.77071e-23	-1.22367	-11.762	0.104036	2.53963e-24	-1.29899	-4.96349	0.261709	1.79124e-05	-1.22711	-10.603	0.115732	1.03895e-19	0.263474	1.12618	0.233953	0.261531	ENSG00000176681.14	chr17_45823331_C_T_b38	-469402	85	98	0.242574	7.6e-09	0.651052	0.106763	C	T
rs55638417:43900434:A:G	17	43900434	ENSG00000120088	CRHR1	0	ENSG00000176681	LRRC37A	44370099	44415160	469665	protein_coding	A	G	0.219626	0	G	0.0425532	0	0	137.059	1.72948e-30	1413	3.77071e-23	-1.22367	-11.762	0.104036	2.53963e-24	-1.29899	-4.96349	0.261709	1.79124e-05	-1.22711	-10.603	0.115732	1.03895e-19	0.263474	1.12618	0.233953	0.261531	ENSG00000176681.14	chr17_45823068_A_G_b38	-469665	85	98	0.242574	7.6e-09	0.651052	0.106763	A	G
rs17660398:44170612:C:T	17	44170612	ENSG00000120071	KANSL1	0	ENSG00000176681	LRRC37A	44370099	44415160	199487	protein_coding	C	T	0.219626	0	T	0.0425532	0	0	137.059	1.72948e-30	1413	3.77071e-23	-1.22367	-11.762	0.104036	2.53963e-24	-1.29899	-4.96349	0.261709	1.79124e-05	-1.22711	-10.603	0.115732	1.03895e-19	0.263474	1.12618	0.233953	0.261531	ENSG00000176681.14	chr17_46093246_C_T_b38	-199487	85	98	0.242574	7.6e-09	0.651052	0.106763	C	T
rs62055518:43956505:A:C	17	43956505	ENSG00000264589	MAPT-AS1	0	ENSG00000176681	LRRC37A	44370099	44415160	413594	protein_coding	A	C	0.219626	0	C	0.0425532	0	0	137.059	1.72948e-30	1413	3.77071e-23	-1.22367	-11.762	0.104036	2.53963e-24	-1.29899	-4.96349	0.261709	1.79124e-05	-1.22711	-10.603	0.115732	1.03895e-19	0.263474	1.12618	0.233953	0.261531	ENSG00000176681.14	chr17_45879139_A_C_b38	-413594	85	98	0.242574	7.6e-09	0.651052	0.106763	A	C
rs3885075:43902799:A:G	17	43902799	ENSG00000120088	CRHR1	0	ENSG00000176681	LRRC37A	44370099	44415160	467300	protein_coding	A	G	0.219626	0	G	0.0425532	0	0	137.059	1.72948e-30	1413	3.77071e-23	-1.22367	-11.762	0.104036	2.53963e-24	-1.29899	-4.96349	0.261709	1.79124e-05	-1.22711	-10.603	0.115732	1.03895e-19	0.263474	1.12618	0.233953	0.261531	-	-	-	-	-	-	-	-	-	-	-
rs3885074:43902738:C:A	17	43902738	ENSG00000120088	CRHR1	0	ENSG00000176681	LRRC37A	44370099	44415160	467361	protein_coding	C	A	0.219626	0	A	0.0425532	0	0	137.059	1.72948e-30	1413	3.77071e-23	-1.22367	-11.762	0.104036	2.53963e-24	-1.29899	-4.96349	0.261709	1.79124e-05	-1.22711	-10.603	0.115732	1.03895e-19	0.263474	1.12618	0.233953	0.261531	ENSG00000176681.14	chr17_45825372_C_A_b38	-467361	85	98	0.242574	7.6e-09	0.651052	0.106763	C	A
rs55646970:43938796:A:G	17	43938796	ENSG00000264589	MAPT-AS1	0	ENSG00000176681	LRRC37A	44370099	44415160	431303	protein_coding	A	G	0.219626	0	G	0.0425532	0	0	137.059	1.72948e-30	1413	3.77071e-23	-1.22367	-11.762	0.104036	2.53963e-24	-1.29899	-4.96349	0.261709	1.79124e-05	-1.22711	-10.603	0.115732	1.03895e-19	0.263474	1.12618	0.233953	0.261531	ENSG00000176681.14	chr17_45861430_A_G_b38	-431303	85	98	0.242574	7.6e-09	0.651052	0.106763	A	G
rs112560196:44200078:A:T	17	44200078	ENSG00000120071	KANSL1	0	ENSG00000176681	LRRC37A	44370099	44415160	170021	protein_coding	A	T	0.219626	0	T	0.0425532	0	0	137.059	1.72948e-30	1413	3.77071e-23	-1.22367	-11.762	0.104036	2.53963e-24	-1.29899	-4.96349	0.261709	1.79124e-05	-1.22711	-10.603	0.115732	1.03895e-19	0.263474	1.12618	0.233953	0.261531	ENSG00000176681.14	chr17_46122712_A_T_b38	-170021	84	97	0.240099	8.73e-09	0.653678	0.107676	A	T
rs62062275:44093496:A:G	17	44093496	ENSG00000186868	MAPT	0	ENSG00000176681	LRRC37A	44370099	44415160	276603	protein_coding	A	G	0.219626	0	G	0.0425532	0	0	137.059	1.72948e-30	1413	3.77071e-23	-1.22367	-11.762	0.104036	2.53963e-24	-1.29899	-4.96349	0.261709	1.79124e-05	-1.22711	-10.603	0.115732	1.03895e-19	0.263474	1.12618	0.233953	0.261531	ENSG00000176681.14	chr17_46016130_A_G_b38	-276603	85	98	0.242574	7.6e-09	0.651052	0.106763	A	G
rs80120913:44177755:C:G	17	44177755	ENSG00000120071	KANSL1	0	ENSG00000176681	LRRC37A	44370099	44415160	192344	protein_coding	C	G	0.219626	0	G	0.0425532	0	0	137.059	1.72948e-30	1413	3.77071e-23	-1.22367	-11.762	0.104036	2.53963e-24	-1.29899	-4.96349	0.261709	1.79124e-05	-1.22711	-10.603	0.115732	1.03895e-19	0.263474	1.12618	0.233953	0.261531	ENSG00000176681.14	chr17_46100389_C_G_b38	-192344	85	98	0.242574	7.6e-09	0.651052	0.106763	C	G
rs62062274:44093319:G:A	17	44093319	ENSG00000186868	MAPT	0	ENSG00000176681	LRRC37A	44370099	44415160	276780	protein_coding	G	A	0.219626	0	A	0.0425532	0	0	137.059	1.72948e-30	1413	3.77071e-23	-1.22367	-11.762	0.104036	2.53963e-24	-1.29899	-4.96349	0.261709	1.79124e-05	-1.22711	-10.603	0.115732	1.03895e-19	0.263474	1.12618	0.233953	0.261531	ENSG00000176681.14	chr17_46015953_G_A_b38	-276780	85	98	0.242574	7.6e-09	0.651052	0.106763	G	A
rs80233201:43971481:T:C	17	43971481	ENSG00000264589	MAPT-AS1	0	ENSG00000176681	LRRC37A	44370099	44415160	398618	protein_coding	T	C	0.219626	0	C	0.0425532	0	0	137.059	1.72948e-30	1413	3.77071e-23	-1.22367	-11.762	0.104036	2.53963e-24	-1.29899	-4.96349	0.261709	1.79124e-05	-1.22711	-10.603	0.115732	1.03895e-19	0.263474	1.12618	0.233953	0.261531	ENSG00000176681.14	chr17_45894115_T_C_b38	-398618	85	98	0.242574	7.6e-09	0.651052	0.106763	T	C
rs62055501:43954227:G:A	17	43954227	ENSG00000264589	MAPT-AS1	0	ENSG00000176681	LRRC37A	44370099	44415160	415872	protein_coding	G	A	0.219626	0	A	0.0425532	0	0	137.059	1.72948e-30	1413	3.77071e-23	-1.22367	-11.762	0.104036	2.53963e-24	-1.29899	-4.96349	0.261709	1.79124e-05	-1.22711	-10.603	0.115732	1.03895e-19	0.263474	1.12618	0.233953	0.261531	ENSG00000176681.14	chr17_45876861_G_A_b38	-415872	85	98	0.242574	7.6e-09	0.651052	0.106763	G	A
rs200924217:44010463:A:AC	17	44010463	-	-	-	ENSG00000176681	LRRC37A	44370099	44415160	359636	protein_coding	A	AC	0.219626	0	AC	0.0425532	0	0	137.059	1.72948e-30	1413	3.77071e-23	-1.22367	-11.762	0.104036	2.53963e-24	-1.29899	-4.96349	0.261709	1.79124e-05	-1.22711	-10.603	0.115732	1.03895e-19	0.263474	1.12618	0.233953	0.261531	-	-	-	-	-	-	-	-	-	-	-
rs62055499:43953991:C:G	17	43953991	ENSG00000264589	MAPT-AS1	0	ENSG00000176681	LRRC37A	44370099	44415160	416108	protein_coding	C	G	0.219626	0	G	0.0425532	0	0	137.059	1.72948e-30	1413	3.77071e-23	-1.22367	-11.762	0.104036	2.53963e-24	-1.29899	-4.96349	0.261709	1.79124e-05	-1.22711	-10.603	0.115732	1.03895e-19	0.263474	1.12618	0.233953	0.261531	ENSG00000176681.14	chr17_45876625_C_G_b38	-416108	85	98	0.242574	7.6e-09	0.651052	0.106763	C	G
rs149028349:44106515:AAAG:A	17	44106515	-	-	-	ENSG00000176681	LRRC37A	44370099	44415160	263584	protein_coding	AAAG	A	0.219626	0	A	0.0425532	0	0	137.059	1.72948e-30	1413	3.77071e-23	-1.22367	-11.762	0.104036	2.53963e-24	-1.29899	-4.96349	0.261709	1.79124e-05	-1.22711	-10.603	0.115732	1.03895e-19	0.263474	1.12618	0.233953	0.261531	-	-	-	-	-	-	-	-	-	-	-
rs62054825:43930033:G:A	17	43930033	ENSG00000264589	MAPT-AS1	0	ENSG00000176681	LRRC37A	44370099	44415160	440066	protein_coding	G	A	0.219626	0	A	0.0425532	0	0	137.059	1.72948e-30	1413	3.77071e-23	-1.22367	-11.762	0.104036	2.53963e-24	-1.29899	-4.96349	0.261709	1.79124e-05	-1.22711	-10.603	0.115732	1.03895e-19	0.263474	1.12618	0.233953	0.261531	ENSG00000176681.14	chr17_45852667_G_A_b38	-440066	85	98	0.242574	7.6e-09	0.651052	0.106763	G	A
rs112439933:44005226:A:C	17	44005226	ENSG00000186868	MAPT	0	ENSG00000176681	LRRC37A	44370099	44415160	364873	protein_coding	A	C	0.219626	0	C	0.0425532	0	0	137.059	1.72948e-30	1413	3.77071e-23	-1.22367	-11.762	0.104036	2.53963e-24	-1.29899	-4.96349	0.261709	1.79124e-05	-1.22711	-10.603	0.115732	1.03895e-19	0.263474	1.12618	0.233953	0.261531	ENSG00000176681.14	chr17_45927860_A_C_b38	-364873	85	98	0.242574	7.6e-09	0.651052	0.106763	A	C
rs62060812:44151667:A:G	17	44151667	ENSG00000120071	KANSL1	0	ENSG00000176681	LRRC37A	44370099	44415160	218432	protein_coding	A	G	0.219626	0	G	0.0425532	0	0	137.059	1.72948e-30	1413	3.77071e-23	-1.22367	-11.762	0.104036	2.53963e-24	-1.29899	-4.96349	0.261709	1.79124e-05	-1.22711	-10.603	0.115732	1.03895e-19	0.263474	1.12618	0.233953	0.261531	ENSG00000176681.14	chr17_46074301_A_G_b38	-218432	85	98	0.242574	7.6e-09	0.651052	0.106763	A	G
rs111364350:44168508:C:T	17	44168508	ENSG00000120071	KANSL1	0	ENSG00000176681	LRRC37A	44370099	44415160	201591	protein_coding	C	T	0.219626	0	T	0.0425532	0	0	137.059	1.72948e-30	1413	3.77071e-23	-1.22367	-11.762	0.104036	2.53963e-24	-1.29899	-4.96349	0.261709	1.79124e-05	-1.22711	-10.603	0.115732	1.03895e-19	0.263474	1.12618	0.233953	0.261531	ENSG00000176681.14	chr17_46091142_C_T_b38	-201591	85	98	0.242574	7.6e-09	0.651052	0.106763	C	T
rs79580365:43960172:C:T	17	43960172	ENSG00000264589	MAPT-AS1	0	ENSG00000176681	LRRC37A	44370099	44415160	409927	protein_coding	C	T	0.219626	0	T	0.0425532	0	0	137.059	1.72948e-30	1413	3.77071e-23	-1.22367	-11.762	0.104036	2.53963e-24	-1.29899	-4.96349	0.261709	1.79124e-05	-1.22711	-10.603	0.115732	1.03895e-19	0.263474	1.12618	0.233953	0.261531	ENSG00000176681.14	chr17_45882806_C_T_b38	-409927	85	98	0.242574	7.6e-09	0.651052	0.106763	C	T
rs112454267:44005329:G:A	17	44005329	ENSG00000186868	MAPT	0	ENSG00000176681	LRRC37A	44370099	44415160	364770	protein_coding	G	A	0.219626	0	A	0.0425532	0	0	137.059	1.72948e-30	1413	3.77071e-23	-1.22367	-11.762	0.104036	2.53963e-24	-1.29899	-4.96349	0.261709	1.79124e-05	-1.22711	-10.603	0.115732	1.03895e-19	0.263474	1.12618	0.233953	0.261531	ENSG00000176681.14	chr17_45927963_G_A_b38	-364770	85	98	0.242574	7.6e-09	0.651052	0.106763	G	A
rs62054824:43929992:C:T	17	43929992	ENSG00000264589	MAPT-AS1	0	ENSG00000176681	LRRC37A	44370099	44415160	440107	protein_coding	C	T	0.219626	0	T	0.0425532	0	0	137.059	1.72948e-30	1413	3.77071e-23	-1.22367	-11.762	0.104036	2.53963e-24	-1.29899	-4.96349	0.261709	1.79124e-05	-1.22711	-10.603	0.115732	1.03895e-19	0.263474	1.12618	0.233953	0.261531	ENSG00000176681.14	chr17_45852626_C_T_b38	-440107	85	98	0.242574	7.6e-09	0.651052	0.106763	C	T
rs144722105:43972025:TC:T	17	43972025	-	-	-	ENSG00000176681	LRRC37A	44370099	44415160	398074	protein_coding	TC	T	0.219626	0	T	0.0425532	0	0	137.059	1.72948e-30	1413	3.77071e-23	-1.22367	-11.762	0.104036	2.53963e-24	-1.29899	-4.96349	0.261709	1.79124e-05	-1.22711	-10.603	0.115732	1.03895e-19	0.263474	1.12618	0.233953	0.261531	-	-	-	-	-	-	-	-	-	-	-
rs67775973:44212525:GA:G	17	44212525	-	-	-	ENSG00000176681	LRRC37A	44370099	44415160	157574	protein_coding	GA	G	0.219626	0	G	0.0425532	0	0	137.059	1.72948e-30	1413	3.77071e-23	-1.22367	-11.762	0.104036	2.53963e-24	-1.29899	-4.96349	0.261709	1.79124e-05	-1.22711	-10.603	0.115732	1.03895e-19	0.263474	1.12618	0.233953	0.261531	-	-	-	-	-	-	-	-	-	-	-
rs3912062:44165069:A:G	17	44165069	ENSG00000120071	KANSL1	0	ENSG00000176681	LRRC37A	44370099	44415160	205030	protein_coding	A	G	0.219626	0	G	0.0425532	0	0	137.059	1.72948e-30	1413	3.77071e-23	-1.22367	-11.762	0.104036	2.53963e-24	-1.29899	-4.96349	0.261709	1.79124e-05	-1.22711	-10.603	0.115732	1.03895e-19	0.263474	1.12618	0.233953	0.261531	ENSG00000176681.14	chr17_46087703_A_G_b38	-205030	85	98	0.242574	7.6e-09	0.651052	0.106763	A	G
rs62059007:44005615:A:G	17	44005615	ENSG00000186868	MAPT	0	ENSG00000176681	LRRC37A	44370099	44415160	364484	protein_coding	A	G	0.219626	0	G	0.0425532	0	0	137.059	1.72948e-30	1413	3.77071e-23	-1.22367	-11.762	0.104036	2.53963e-24	-1.29899	-4.96349	0.261709	1.79124e-05	-1.22711	-10.603	0.115732	1.03895e-19	0.263474	1.12618	0.233953	0.261531	ENSG00000176681.14	chr17_45928249_A_G_b38	-364484	85	98	0.242574	7.6e-09	0.651052	0.106763	A	G
rs62055500:43954134:G:A	17	43954134	ENSG00000264589	MAPT-AS1	0	ENSG00000176681	LRRC37A	44370099	44415160	415965	protein_coding	G	A	0.219626	0	A	0.0425532	0	0	137.059	1.72948e-30	1413	3.77071e-23	-1.22367	-11.762	0.104036	2.53963e-24	-1.29899	-4.96349	0.261709	1.79124e-05	-1.22711	-10.603	0.115732	1.03895e-19	0.263474	1.12618	0.233953	0.261531	ENSG00000176681.14	chr17_45876768_G_A_b38	-415965	85	98	0.242574	7.6e-09	0.651052	0.106763	G	A
rs62062270:44091195:T:C	17	44091195	ENSG00000186868	MAPT	0	ENSG00000176681	LRRC37A	44370099	44415160	278904	protein_coding	T	C	0.219626	0	C	0.0425532	0	0	137.059	1.72948e-30	1413	3.77071e-23	-1.22367	-11.762	0.104036	2.53963e-24	-1.29899	-4.96349	0.261709	1.79124e-05	-1.22711	-10.603	0.115732	1.03895e-19	0.263474	1.12618	0.233953	0.261531	ENSG00000176681.14	chr17_46013829_T_C_b38	-278904	85	98	0.242574	7.6e-09	0.651052	0.106763	T	C
rs112480703:44189799:T:C	17	44189799	ENSG00000120071	KANSL1	0	ENSG00000176681	LRRC37A	44370099	44415160	180300	protein_coding	T	C	0.219626	0	C	0.0425532	0	0	137.059	1.72948e-30	1413	3.77071e-23	-1.22367	-11.762	0.104036	2.53963e-24	-1.29899	-4.96349	0.261709	1.79124e-05	-1.22711	-10.603	0.115732	1.03895e-19	0.263474	1.12618	0.233953	0.261531	ENSG00000176681.14	chr17_46112433_T_C_b38	-180300	83	96	0.237624	4.85e-09	0.65616	0.106071	T	C
rs3912061:44165098:C:T	17	44165098	ENSG00000120071	KANSL1	0	ENSG00000176681	LRRC37A	44370099	44415160	205001	protein_coding	C	T	0.219626	0	T	0.0425532	0	0	137.059	1.72948e-30	1413	3.77071e-23	-1.22367	-11.762	0.104036	2.53963e-24	-1.29899	-4.96349	0.261709	1.79124e-05	-1.22711	-10.603	0.115732	1.03895e-19	0.263474	1.12618	0.233953	0.261531	ENSG00000176681.14	chr17_46087732_C_T_b38	-205001	85	98	0.242574	7.6e-09	0.651052	0.106763	C	T
rs62060810:44148674:A:G	17	44148674	ENSG00000120071	KANSL1	0	ENSG00000176681	LRRC37A	44370099	44415160	221425	protein_coding	A	G	0.219626	0	G	0.0425532	0	0	137.059	1.72948e-30	1413	3.77071e-23	-1.22367	-11.762	0.104036	2.53963e-24	-1.29899	-4.96349	0.261709	1.79124e-05	-1.22711	-10.603	0.115732	1.03895e-19	0.263474	1.12618	0.233953	0.261531	ENSG00000176681.14	chr17_46071308_A_G_b38	-221425	85	98	0.242574	7.6e-09	0.651052	0.106763	A	G
rs3912060:44165435:C:T	17	44165435	ENSG00000120071	KANSL1	0	ENSG00000176681	LRRC37A	44370099	44415160	204664	protein_coding	C	T	0.219626	0	T	0.0425532	0	0	137.059	1.72948e-30	1413	3.77071e-23	-1.22367	-11.762	0.104036	2.53963e-24	-1.29899	-4.96349	0.261709	1.79124e-05	-1.22711	-10.603	0.115732	1.03895e-19	0.263474	1.12618	0.233953	0.261531	ENSG00000176681.14	chr17_46088069_C_T_b38	-204664	85	98	0.242574	7.6e-09	0.651052	0.106763	C	T
rs111327992:44126691:G:A	17	44126691	ENSG00000120071	KANSL1	0	ENSG00000176681	LRRC37A	44370099	44415160	243408	protein_coding	G	A	0.219626	0	A	0.0425532	0	0	137.059	1.72948e-30	1413	3.77071e-23	-1.22367	-11.762	0.104036	2.53963e-24	-1.29899	-4.96349	0.261709	1.79124e-05	-1.22711	-10.603	0.115732	1.03895e-19	0.263474	1.12618	0.233953	0.261531	ENSG00000176681.14	chr17_46049325_G_A_b38	-243408	85	98	0.242574	7.6e-09	0.651052	0.106763	G	A
rs62060809:44148613:G:A	17	44148613	ENSG00000120071	KANSL1	0	ENSG00000176681	LRRC37A	44370099	44415160	221486	protein_coding	G	A	0.219626	0	A	0.0425532	0	0	137.059	1.72948e-30	1413	3.77071e-23	-1.22367	-11.762	0.104036	2.53963e-24	-1.29899	-4.96349	0.261709	1.79124e-05	-1.22711	-10.603	0.115732	1.03895e-19	0.263474	1.12618	0.233953	0.261531	ENSG00000176681.14	chr17_46071247_G_A_b38	-221486	85	98	0.242574	7.6e-09	0.651052	0.106763	G	A
rs111324579:44082181:A:G	17	44082181	ENSG00000186868	MAPT	0	ENSG00000176681	LRRC37A	44370099	44415160	287918	protein_coding	A	G	0.219626	0	G	0.0425532	0	0	137.059	1.72948e-30	1413	3.77071e-23	-1.22367	-11.762	0.104036	2.53963e-24	-1.29899	-4.96349	0.261709	1.79124e-05	-1.22711	-10.603	0.115732	1.03895e-19	0.263474	1.12618	0.233953	0.261531	ENSG00000176681.14	chr17_46004815_A_G_b38	-287918	85	98	0.242574	7.6e-09	0.651052	0.106763	A	G
rs62062269:44091092:G:C	17	44091092	ENSG00000186868	MAPT	0	ENSG00000176681	LRRC37A	44370099	44415160	279007	protein_coding	G	C	0.219626	0	C	0.0425532	0	0	137.059	1.72948e-30	1413	3.77071e-23	-1.22367	-11.762	0.104036	2.53963e-24	-1.29899	-4.96349	0.261709	1.79124e-05	-1.22711	-10.603	0.115732	1.03895e-19	0.263474	1.12618	0.233953	0.261531	ENSG00000176681.14	chr17_46013726_G_C_b38	-279007	85	98	0.242574	7.6e-09	0.651052	0.106763	G	C
17:44127471:GTGGTTTCACCA:G	17	44127471	-	-	-	ENSG00000176681	LRRC37A	44370099	44415160	242628	protein_coding	GTGGTTTCACCA	G	0.219626	0	G	0.0425532	0	0	137.059	1.72948e-30	1413	3.77071e-23	-1.22367	-11.762	0.104036	2.53963e-24	-1.29899	-4.96349	0.261709	1.79124e-05	-1.22711	-10.603	0.115732	1.03895e-19	0.263474	1.12618	0.233953	0.261531	-	-	-	-	-	-	-	-	-	-	-
17:44198962:T:TA	17	44198962	-	-	-	ENSG00000176681	LRRC37A	44370099	44415160	171137	protein_coding	T	TA	0.219626	0	TA	0.0425532	0	0	137.059	1.72948e-30	1413	3.77071e-23	-1.22367	-11.762	0.104036	2.53963e-24	-1.29899	-4.96349	0.261709	1.79124e-05	-1.22711	-10.603	0.115732	1.03895e-19	0.263474	1.12618	0.233953	0.261531	-	-	-	-	-	-	-	-	-	-	-
17:44128754:G:GA	17	44128754	-	-	-	ENSG00000176681	LRRC37A	44370099	44415160	241345	protein_coding	G	GA	0.219626	0	GA	0.0425532	0	0	137.059	1.72948e-30	1413	3.77071e-23	-1.22367	-11.762	0.104036	2.53963e-24	-1.29899	-4.96349	0.261709	1.79124e-05	-1.22711	-10.603	0.115732	1.03895e-19	0.263474	1.12618	0.233953	0.261531	-	-	-	-	-	-	-	-	-	-	-
17:44261137:C:T	17	44261137	-	-	-	ENSG00000176681	LRRC37A	44370099	44415160	108962	protein_coding	C	T	0.219626	0	T	0.0425532	0	0	137.059	1.72948e-30	1413	3.77071e-23	-1.22367	-11.762	0.104036	2.53963e-24	-1.29899	-4.96349	0.261709	1.79124e-05	-1.22711	-10.603	0.115732	1.03895e-19	0.263474	1.12618	0.233953	0.261531	-	-	-	-	-	-	-	-	-	-	-
rs17575683:44139662:C:T	17	44139662	ENSG00000120071	KANSL1	0	ENSG00000176681	LRRC37A	44370099	44415160	230437	protein_coding	C	T	0.219626	0	T	0.0425532	0	0	137.059	1.72948e-30	1413	3.77071e-23	-1.22367	-11.762	0.104036	2.53963e-24	-1.29899	-4.96349	0.261709	1.79124e-05	-1.22711	-10.603	0.115732	1.03895e-19	0.263474	1.12618	0.233953	0.261531	ENSG00000176681.14	chr17_46062296_C_T_b38	-230437	85	98	0.242574	7.6e-09	0.651052	0.106763	C	T
17:44261753:T:C	17	44261753	-	-	-	ENSG00000176681	LRRC37A	44370099	44415160	108346	protein_coding	T	C	0.219626	0	C	0.0425532	0	0	137.059	1.72948e-30	1413	3.77071e-23	-1.22367	-11.762	0.104036	2.53963e-24	-1.29899	-4.96349	0.261709	1.79124e-05	-1.22711	-10.603	0.115732	1.03895e-19	0.263474	1.12618	0.233953	0.261531	-	-	-	-	-	-	-	-	-	-	-
rs75839508:44022319:G:A	17	44022319	ENSG00000186868	MAPT	0	ENSG00000176681	LRRC37A	44370099	44415160	347780	protein_coding	G	A	0.219626	0	A	0.0425532	0	0	137.059	1.72948e-30	1413	3.77071e-23	-1.22367	-11.762	0.104036	2.53963e-24	-1.29899	-4.96349	0.261709	1.79124e-05	-1.22711	-10.603	0.115732	1.03895e-19	0.263474	1.12618	0.233953	0.261531	ENSG00000176681.14	chr17_45944953_G_A_b38	-347780	85	98	0.242574	7.6e-09	0.651052	0.106763	G	A
rs77555455:44035516:G:A	17	44035516	ENSG00000186868	MAPT	0	ENSG00000176681	LRRC37A	44370099	44415160	334583	protein_coding	G	A	0.219626	0	A	0.0425532	0	0	137.059	1.72948e-30	1413	3.77071e-23	-1.22367	-11.762	0.104036	2.53963e-24	-1.29899	-4.96349	0.261709	1.79124e-05	-1.22711	-10.603	0.115732	1.03895e-19	0.263474	1.12618	0.233953	0.261531	ENSG00000176681.14	chr17_45958150_G_A_b38	-334583	85	98	0.242574	7.6e-09	0.651052	0.106763	G	A
rs17689378:43881790:C:T	17	43881790	ENSG00000120088|ENSG00000263715	CRHR1|RP11-105N13.4	0	ENSG00000176681	LRRC37A	44370099	44415160	488309	protein_coding	C	T	0.219626	0	T	0.0425532	0	0	137.059	1.72948e-30	1413	3.77071e-23	-1.22367	-11.762	0.104036	2.53963e-24	-1.29899	-4.96349	0.261709	1.79124e-05	-1.22711	-10.603	0.115732	1.03895e-19	0.263474	1.12618	0.233953	0.261531	ENSG00000176681.14	chr17_45804424_C_T_b38	-488309	85	98	0.242574	7.6e-09	0.651052	0.106763	C	T
rs56367860:44034673:T:G	17	44034673	ENSG00000186868	MAPT	0	ENSG00000176681	LRRC37A	44370099	44415160	335426	protein_coding	T	G	0.219626	0	G	0.0425532	0	0	137.059	1.72948e-30	1413	3.77071e-23	-1.22367	-11.762	0.104036	2.53963e-24	-1.29899	-4.96349	0.261709	1.79124e-05	-1.22711	-10.603	0.115732	1.03895e-19	0.263474	1.12618	0.233953	0.261531	ENSG00000176681.14	chr17_45957307_T_G_b38	-335426	85	98	0.242574	7.6e-09	0.651052	0.106763	T	G
rs12150242:44015816:A:G	17	44015816	ENSG00000186868	MAPT	0	ENSG00000176681	LRRC37A	44370099	44415160	354283	protein_coding	A	G	0.219626	0	G	0.0425532	0	0	137.059	1.72948e-30	1413	3.77071e-23	-1.22367	-11.762	0.104036	2.53963e-24	-1.29899	-4.96349	0.261709	1.79124e-05	-1.22711	-10.603	0.115732	1.03895e-19	0.263474	1.12618	0.233953	0.261531	ENSG00000176681.14	chr17_45938450_A_G_b38	-354283	85	98	0.242574	7.6e-09	0.651052	0.106763	A	G
rs17575773:44142879:C:T	17	44142879	ENSG00000120071	KANSL1	0	ENSG00000176681	LRRC37A	44370099	44415160	227220	protein_coding	C	T	0.219626	0	T	0.0425532	0	0	137.059	1.72948e-30	1413	3.77071e-23	-1.22367	-11.762	0.104036	2.53963e-24	-1.29899	-4.96349	0.261709	1.79124e-05	-1.22711	-10.603	0.115732	1.03895e-19	0.263474	1.12618	0.233953	0.261531	ENSG00000176681.14	chr17_46065513_C_T_b38	-227220	85	98	0.242574	7.6e-09	0.651052	0.106763	C	T
rs17650771:44035367:A:G	17	44035367	ENSG00000186868	MAPT	0	ENSG00000176681	LRRC37A	44370099	44415160	334732	protein_coding	A	G	0.219626	0	G	0.0425532	0	0	137.059	1.72948e-30	1413	3.77071e-23	-1.22367	-11.762	0.104036	2.53963e-24	-1.29899	-4.96349	0.261709	1.79124e-05	-1.22711	-10.603	0.115732	1.03895e-19	0.263474	1.12618	0.233953	0.261531	ENSG00000176681.14	chr17_45958001_A_G_b38	-334732	85	98	0.242574	7.6e-09	0.651052	0.106763	A	G
17:44262203:CTTTTTT:C	17	44262203	-	-	-	ENSG00000176681	LRRC37A	44370099	44415160	107896	protein_coding	CTTTTTT	C	0.219626	0	C	0.0425532	0	0	137.059	1.72948e-30	1413	3.77071e-23	-1.22367	-11.762	0.104036	2.53963e-24	-1.29899	-4.96349	0.261709	1.79124e-05	-1.22711	-10.603	0.115732	1.03895e-19	0.263474	1.12618	0.233953	0.261531	-	-	-	-	-	-	-	-	-	-	-
17:44262418:G:A	17	44262418	-	-	-	ENSG00000176681	LRRC37A	44370099	44415160	107681	protein_coding	G	A	0.219626	0	A	0.0425532	0	0	137.059	1.72948e-30	1413	3.77071e-23	-1.22367	-11.762	0.104036	2.53963e-24	-1.29899	-4.96349	0.261709	1.79124e-05	-1.22711	-10.603	0.115732	1.03895e-19	0.263474	1.12618	0.233953	0.261531	-	-	-	-	-	-	-	-	-	-	-
rs17650651:44030311:T:G	17	44030311	ENSG00000186868	MAPT	0	ENSG00000176681	LRRC37A	44370099	44415160	339788	protein_coding	T	G	0.219626	0	G	0.0425532	0	0	137.059	1.72948e-30	1413	3.77071e-23	-1.22367	-11.762	0.104036	2.53963e-24	-1.29899	-4.96349	0.261709	1.79124e-05	-1.22711	-10.603	0.115732	1.03895e-19	0.263474	1.12618	0.233953	0.261531	ENSG00000176681.14	chr17_45952945_T_G_b38	-339788	85	98	0.242574	7.6e-09	0.651052	0.106763	T	G
rs17575822:44144345:A:G	17	44144345	ENSG00000120071	KANSL1	0	ENSG00000176681	LRRC37A	44370099	44415160	225754	protein_coding	A	G	0.219626	0	G	0.0425532	0	0	137.059	1.72948e-30	1413	3.77071e-23	-1.22367	-11.762	0.104036	2.53963e-24	-1.29899	-4.96349	0.261709	1.79124e-05	-1.22711	-10.603	0.115732	1.03895e-19	0.263474	1.12618	0.233953	0.261531	ENSG00000176681.14	chr17_46066979_A_G_b38	-225754	85	98	0.242574	7.6e-09	0.651052	0.106763	A	G
rs75945623:43937505:C:T	17	43937505	ENSG00000264589	MAPT-AS1	0	ENSG00000176681	LRRC37A	44370099	44415160	432594	protein_coding	C	T	0.219626	0	T	0.0425532	0	0	137.059	1.72948e-30	1413	3.77071e-23	-1.22367	-11.762	0.104036	2.53963e-24	-1.29899	-4.96349	0.261709	1.79124e-05	-1.22711	-10.603	0.115732	1.03895e-19	0.263474	1.12618	0.233953	0.261531	ENSG00000176681.14	chr17_45860139_C_T_b38	-432594	85	98	0.242574	7.6e-09	0.651052	0.106763	C	T
rs12150254:44090455:T:C	17	44090455	ENSG00000186868	MAPT	0	ENSG00000176681	LRRC37A	44370099	44415160	279644	protein_coding	T	C	0.219626	0	C	0.0425532	0	0	137.059	1.72948e-30	1413	3.77071e-23	-1.22367	-11.762	0.104036	2.53963e-24	-1.29899	-4.96349	0.261709	1.79124e-05	-1.22711	-10.603	0.115732	1.03895e-19	0.263474	1.12618	0.233953	0.261531	ENSG00000176681.14	chr17_46013089_T_C_b38	-279644	85	98	0.242574	7.6e-09	0.651052	0.106763	T	C
rs62056810:43984672:T:C	17	43984672	ENSG00000186868	MAPT	0	ENSG00000176681	LRRC37A	44370099	44415160	385427	protein_coding	T	C	0.219626	0	C	0.0425532	0	0	137.059	1.72948e-30	1413	3.77071e-23	-1.22367	-11.762	0.104036	2.53963e-24	-1.29899	-4.96349	0.261709	1.79124e-05	-1.22711	-10.603	0.115732	1.03895e-19	0.263474	1.12618	0.233953	0.261531	ENSG00000176681.14	chr17_45907306_T_C_b38	-385427	85	98	0.242574	7.6e-09	0.651052	0.106763	T	C
rs56099546:43894609:A:G	17	43894609	ENSG00000120088	CRHR1	0	ENSG00000176681	LRRC37A	44370099	44415160	475490	protein_coding	A	G	0.219626	0	G	0.0425532	0	0	137.059	1.72948e-30	1413	3.77071e-23	-1.22367	-11.762	0.104036	2.53963e-24	-1.29899	-4.96349	0.261709	1.79124e-05	-1.22711	-10.603	0.115732	1.03895e-19	0.263474	1.12618	0.233953	0.261531	ENSG00000176681.14	chr17_45817243_A_G_b38	-475490	85	98	0.242574	7.6e-09	0.651052	0.106763	A	G
rs17575850:44144387:C:A	17	44144387	ENSG00000120071	KANSL1	0	ENSG00000176681	LRRC37A	44370099	44415160	225712	protein_coding	C	A	0.219626	0	A	0.0425532	0	0	137.059	1.72948e-30	1413	3.77071e-23	-1.22367	-11.762	0.104036	2.53963e-24	-1.29899	-4.96349	0.261709	1.79124e-05	-1.22711	-10.603	0.115732	1.03895e-19	0.263474	1.12618	0.233953	0.261531	ENSG00000176681.14	chr17_46067021_C_A_b38	-225712	85	98	0.242574	7.6e-09	0.651052	0.106763	C	A
rs876944:44134391:G:T	17	44134391	ENSG00000120071	KANSL1	0	ENSG00000176681	LRRC37A	44370099	44415160	235708	protein_coding	G	T	0.219626	0	T	0.0425532	0	0	137.059	1.72948e-30	1413	3.77071e-23	-1.22367	-11.762	0.104036	2.53963e-24	-1.29899	-4.96349	0.261709	1.79124e-05	-1.22711	-10.603	0.115732	1.03895e-19	0.263474	1.12618	0.233953	0.261531	ENSG00000176681.14	chr17_46057025_G_T_b38	-235708	85	98	0.242574	7.6e-09	0.651052	0.106763	G	T
17:44262403:C:T	17	44262403	-	-	-	ENSG00000176681	LRRC37A	44370099	44415160	107696	protein_coding	C	T	0.219626	0	T	0.0425532	0	0	137.059	1.72948e-30	1413	3.77071e-23	-1.22367	-11.762	0.104036	2.53963e-24	-1.29899	-4.96349	0.261709	1.79124e-05	-1.22711	-10.603	0.115732	1.03895e-19	0.263474	1.12618	0.233953	0.261531	-	-	-	-	-	-	-	-	-	-	-
17:44260967:G:A	17	44260967	-	-	-	ENSG00000176681	LRRC37A	44370099	44415160	109132	protein_coding	G	A	0.219626	0	A	0.0425532	0	0	137.059	1.72948e-30	1413	3.77071e-23	-1.22367	-11.762	0.104036	2.53963e-24	-1.29899	-4.96349	0.261709	1.79124e-05	-1.22711	-10.603	0.115732	1.03895e-19	0.263474	1.12618	0.233953	0.261531	-	-	-	-	-	-	-	-	-	-	-
rs77561671:43976627:G:T	17	43976627	ENSG00000186868	MAPT	0	ENSG00000176681	LRRC37A	44370099	44415160	393472	protein_coding	G	T	0.219626	0	T	0.0425532	0	0	137.059	1.72948e-30	1413	3.77071e-23	-1.22367	-11.762	0.104036	2.53963e-24	-1.29899	-4.96349	0.261709	1.79124e-05	-1.22711	-10.603	0.115732	1.03895e-19	0.263474	1.12618	0.233953	0.261531	ENSG00000176681.14	chr17_45899261_G_T_b38	-393472	85	98	0.242574	7.6e-09	0.651052	0.106763	G	T
rs12150235:44015745:A:G	17	44015745	ENSG00000186868	MAPT	0	ENSG00000176681	LRRC37A	44370099	44415160	354354	protein_coding	A	G	0.219626	0	G	0.0425532	0	0	137.059	1.72948e-30	1413	3.77071e-23	-1.22367	-11.762	0.104036	2.53963e-24	-1.29899	-4.96349	0.261709	1.79124e-05	-1.22711	-10.603	0.115732	1.03895e-19	0.263474	1.12618	0.233953	0.261531	ENSG00000176681.14	chr17_45938379_A_G_b38	-354354	85	98	0.242574	7.6e-09	0.651052	0.106763	A	G
rs62056805:43983363:G:A	17	43983363	ENSG00000186868	MAPT	0	ENSG00000176681	LRRC37A	44370099	44415160	386736	protein_coding	G	A	0.219626	0	A	0.0425532	0	0	137.059	1.72948e-30	1413	3.77071e-23	-1.22367	-11.762	0.104036	2.53963e-24	-1.29899	-4.96349	0.261709	1.79124e-05	-1.22711	-10.603	0.115732	1.03895e-19	0.263474	1.12618	0.233953	0.261531	ENSG00000176681.14	chr17_45905997_G_A_b38	-386736	85	98	0.242574	7.6e-09	0.651052	0.106763	G	A
rs75690239:43941710:C:T	17	43941710	ENSG00000264589	MAPT-AS1	0	ENSG00000176681	LRRC37A	44370099	44415160	428389	protein_coding	C	T	0.219626	0	T	0.0425532	0	0	137.059	1.72948e-30	1413	3.77071e-23	-1.22367	-11.762	0.104036	2.53963e-24	-1.29899	-4.96349	0.261709	1.79124e-05	-1.22711	-10.603	0.115732	1.03895e-19	0.263474	1.12618	0.233953	0.261531	ENSG00000176681.14	chr17_45864344_C_T_b38	-428389	85	98	0.242574	7.6e-09	0.651052	0.106763	C	T
rs12150223:43944204:T:C	17	43944204	ENSG00000264589	MAPT-AS1	0	ENSG00000176681	LRRC37A	44370099	44415160	425895	protein_coding	T	C	0.219626	0	C	0.0425532	0	0	137.059	1.72948e-30	1413	3.77071e-23	-1.22367	-11.762	0.104036	2.53963e-24	-1.29899	-4.96349	0.261709	1.79124e-05	-1.22711	-10.603	0.115732	1.03895e-19	0.263474	1.12618	0.233953	0.261531	ENSG00000176681.14	chr17_45866838_T_C_b38	-425895	85	98	0.242574	7.6e-09	0.651052	0.106763	T	C
rs56042957:43992244:G:A	17	43992244	ENSG00000186868	MAPT	0	ENSG00000176681	LRRC37A	44370099	44415160	377855	protein_coding	G	A	0.219626	0	A	0.0425532	0	0	137.059	1.72948e-30	1413	3.77071e-23	-1.22367	-11.762	0.104036	2.53963e-24	-1.29899	-4.96349	0.261709	1.79124e-05	-1.22711	-10.603	0.115732	1.03895e-19	0.263474	1.12618	0.233953	0.261531	ENSG00000176681.14	chr17_45914878_G_A_b38	-377855	85	98	0.242574	7.6e-09	0.651052	0.106763	G	A
rs17762912:43899161:A:C	17	43899161	ENSG00000120088	CRHR1	0	ENSG00000176681	LRRC37A	44370099	44415160	470938	protein_coding	A	C	0.219626	0	C	0.0425532	0	0	137.059	1.72948e-30	1413	3.77071e-23	-1.22367	-11.762	0.104036	2.53963e-24	-1.29899	-4.96349	0.261709	1.79124e-05	-1.22711	-10.603	0.115732	1.03895e-19	0.263474	1.12618	0.233953	0.261531	ENSG00000176681.14	chr17_45821795_A_C_b38	-470938	85	98	0.242574	7.6e-09	0.651052	0.106763	A	C
17:44258954:G:C	17	44258954	-	-	-	ENSG00000176681	LRRC37A	44370099	44415160	111145	protein_coding	G	C	0.219626	0	C	0.0425532	0	0	137.059	1.72948e-30	1413	3.77071e-23	-1.22367	-11.762	0.104036	2.53963e-24	-1.29899	-4.96349	0.261709	1.79124e-05	-1.22711	-10.603	0.115732	1.03895e-19	0.263474	1.12618	0.233953	0.261531	-	-	-	-	-	-	-	-	-	-	-
rs757055:43946875:C:T	17	43946875	ENSG00000264589	MAPT-AS1	0	ENSG00000176681	LRRC37A	44370099	44415160	423224	protein_coding	C	T	0.219626	0	T	0.0425532	0	0	137.059	1.72948e-30	1413	3.77071e-23	-1.22367	-11.762	0.104036	2.53963e-24	-1.29899	-4.96349	0.261709	1.79124e-05	-1.22711	-10.603	0.115732	1.03895e-19	0.263474	1.12618	0.233953	0.261531	ENSG00000176681.14	chr17_45869509_C_T_b38	-423224	86	99	0.24505	2.52e-08	0.630073	0.107536	C	T
rs17575437:44133031:T:A	17	44133031	ENSG00000120071	KANSL1	0	ENSG00000176681	LRRC37A	44370099	44415160	237068	protein_coding	T	A	0.219626	0	A	0.0425532	0	0	137.059	1.72948e-30	1413	3.77071e-23	-1.22367	-11.762	0.104036	2.53963e-24	-1.29899	-4.96349	0.261709	1.79124e-05	-1.22711	-10.603	0.115732	1.03895e-19	0.263474	1.12618	0.233953	0.261531	ENSG00000176681.14	chr17_46055665_T_A_b38	-237068	85	98	0.242574	7.6e-09	0.651052	0.106763	T	A
rs17650818:44036787:T:C	17	44036787	ENSG00000186868	MAPT	0	ENSG00000176681	LRRC37A	44370099	44415160	333312	protein_coding	T	C	0.219626	0	C	0.0425532	0	0	137.059	1.72948e-30	1413	3.77071e-23	-1.22367	-11.762	0.104036	2.53963e-24	-1.29899	-4.96349	0.261709	1.79124e-05	-1.22711	-10.603	0.115732	1.03895e-19	0.263474	1.12618	0.233953	0.261531	ENSG00000176681.14	chr17_45959421_T_C_b38	-333312	85	98	0.242574	7.6e-09	0.651052	0.106763	T	C
rs62058962:43998151:C:T	17	43998151	ENSG00000186868	MAPT	0	ENSG00000176681	LRRC37A	44370099	44415160	371948	protein_coding	C	T	0.219626	0	T	0.0425532	0	0	137.059	1.72948e-30	1413	3.77071e-23	-1.22367	-11.762	0.104036	2.53963e-24	-1.29899	-4.96349	0.261709	1.79124e-05	-1.22711	-10.603	0.115732	1.03895e-19	0.263474	1.12618	0.233953	0.261531	ENSG00000176681.14	chr17_45920785_C_T_b38	-371948	85	98	0.242574	7.6e-09	0.651052	0.106763	C	T
rs62056806:43983801:A:G	17	43983801	ENSG00000186868	MAPT	0	ENSG00000176681	LRRC37A	44370099	44415160	386298	protein_coding	A	G	0.219626	0	G	0.0425532	0	0	137.059	1.72948e-30	1413	3.77071e-23	-1.22367	-11.762	0.104036	2.53963e-24	-1.29899	-4.96349	0.261709	1.79124e-05	-1.22711	-10.603	0.115732	1.03895e-19	0.263474	1.12618	0.233953	0.261531	ENSG00000176681.14	chr17_45906435_A_G_b38	-386298	85	98	0.242574	7.6e-09	0.651052	0.106763	A	G
rs12150229:44015446:A:G	17	44015446	ENSG00000186868	MAPT	0	ENSG00000176681	LRRC37A	44370099	44415160	354653	protein_coding	A	G	0.219626	0	G	0.0425532	0	0	137.059	1.72948e-30	1413	3.77071e-23	-1.22367	-11.762	0.104036	2.53963e-24	-1.29899	-4.96349	0.261709	1.79124e-05	-1.22711	-10.603	0.115732	1.03895e-19	0.263474	1.12618	0.233953	0.261531	ENSG00000176681.14	chr17_45938080_A_G_b38	-354653	85	98	0.242574	7.6e-09	0.651052	0.106763	A	G
rs17575507:44134095:A:G	17	44134095	ENSG00000120071	KANSL1	0	ENSG00000176681	LRRC37A	44370099	44415160	236004	protein_coding	A	G	0.219626	0	G	0.0425532	0	0	137.059	1.72948e-30	1413	3.77071e-23	-1.22367	-11.762	0.104036	2.53963e-24	-1.29899	-4.96349	0.261709	1.79124e-05	-1.22711	-10.603	0.115732	1.03895e-19	0.263474	1.12618	0.233953	0.261531	ENSG00000176681.14	chr17_46056729_A_G_b38	-236004	85	98	0.242574	7.6e-09	0.651052	0.106763	A	G
rs62056807:43984253:G:C	17	43984253	ENSG00000186868	MAPT	0	ENSG00000176681	LRRC37A	44370099	44415160	385846	protein_coding	G	C	0.219626	0	C	0.0425532	0	0	137.059	1.72948e-30	1413	3.77071e-23	-1.22367	-11.762	0.104036	2.53963e-24	-1.29899	-4.96349	0.261709	1.79124e-05	-1.22711	-10.603	0.115732	1.03895e-19	0.263474	1.12618	0.233953	0.261531	ENSG00000176681.14	chr17_45906887_G_C_b38	-385846	85	98	0.242574	7.6e-09	0.651052	0.106763	G	C
rs62057115:43899417:G:C	17	43899417	ENSG00000120088	CRHR1	0	ENSG00000176681	LRRC37A	44370099	44415160	470682	protein_coding	G	C	0.219626	0	C	0.0425532	0	0	137.059	1.72948e-30	1413	3.77071e-23	-1.22367	-11.762	0.104036	2.53963e-24	-1.29899	-4.96349	0.261709	1.79124e-05	-1.22711	-10.603	0.115732	1.03895e-19	0.263474	1.12618	0.233953	0.261531	ENSG00000176681.14	chr17_45822051_G_C_b38	-470682	85	98	0.242574	7.6e-09	0.651052	0.106763	G	C
rs12150230:44015464:A:G	17	44015464	ENSG00000186868	MAPT	0	ENSG00000176681	LRRC37A	44370099	44415160	354635	protein_coding	A	G	0.219626	0	G	0.0425532	0	0	137.059	1.72948e-30	1413	3.77071e-23	-1.22367	-11.762	0.104036	2.53963e-24	-1.29899	-4.96349	0.261709	1.79124e-05	-1.22711	-10.603	0.115732	1.03895e-19	0.263474	1.12618	0.233953	0.261531	ENSG00000176681.14	chr17_45938098_A_G_b38	-354635	85	98	0.242574	7.6e-09	0.651052	0.106763	A	G
rs17762882:43898887:T:C	17	43898887	ENSG00000120088	CRHR1	0	ENSG00000176681	LRRC37A	44370099	44415160	471212	protein_coding	T	C	0.219626	0	C	0.0425532	0	0	137.059	1.72948e-30	1413	3.77071e-23	-1.22367	-11.762	0.104036	2.53963e-24	-1.29899	-4.96349	0.261709	1.79124e-05	-1.22711	-10.603	0.115732	1.03895e-19	0.263474	1.12618	0.233953	0.261531	ENSG00000176681.14	chr17_45821521_T_C_b38	-471212	85	98	0.242574	7.6e-09	0.651052	0.106763	T	C
rs17762769:43893403:G:A	17	43893403	ENSG00000120088|ENSG00000263715	CRHR1|RP11-105N13.4	0	ENSG00000176681	LRRC37A	44370099	44415160	476696	protein_coding	G	A	0.219626	0	A	0.0425532	0	0	137.059	1.72948e-30	1413	3.77071e-23	-1.22367	-11.762	0.104036	2.53963e-24	-1.29899	-4.96349	0.261709	1.79124e-05	-1.22711	-10.603	0.115732	1.03895e-19	0.263474	1.12618	0.233953	0.261531	ENSG00000176681.14	chr17_45816037_G_A_b38	-476696	85	98	0.242574	7.6e-09	0.651052	0.106763	G	A
rs62056808:43984646:T:C	17	43984646	ENSG00000186868	MAPT	0	ENSG00000176681	LRRC37A	44370099	44415160	385453	protein_coding	T	C	0.219626	0	C	0.0425532	0	0	137.059	1.72948e-30	1413	3.77071e-23	-1.22367	-11.762	0.104036	2.53963e-24	-1.29899	-4.96349	0.261709	1.79124e-05	-1.22711	-10.603	0.115732	1.03895e-19	0.263474	1.12618	0.233953	0.261531	ENSG00000176681.14	chr17_45907280_T_C_b38	-385453	85	98	0.242574	7.6e-09	0.651052	0.106763	T	C
rs62056809:43984669:A:G	17	43984669	ENSG00000186868	MAPT	0	ENSG00000176681	LRRC37A	44370099	44415160	385430	protein_coding	A	G	0.219626	0	G	0.0425532	0	0	137.059	1.72948e-30	1413	3.77071e-23	-1.22367	-11.762	0.104036	2.53963e-24	-1.29899	-4.96349	0.261709	1.79124e-05	-1.22711	-10.603	0.115732	1.03895e-19	0.263474	1.12618	0.233953	0.261531	ENSG00000176681.14	chr17_45907303_A_G_b38	-385430	85	98	0.242574	7.6e-09	0.651052	0.106763	A	G
rs17575556:44135827:G:A	17	44135827	ENSG00000120071	KANSL1	0	ENSG00000176681	LRRC37A	44370099	44415160	234272	protein_coding	G	A	0.219626	0	A	0.0425532	0	0	137.059	1.72948e-30	1413	3.77071e-23	-1.22367	-11.762	0.104036	2.53963e-24	-1.29899	-4.96349	0.261709	1.79124e-05	-1.22711	-10.603	0.115732	1.03895e-19	0.263474	1.12618	0.233953	0.261531	ENSG00000176681.14	chr17_46058461_G_A_b38	-234272	85	98	0.242574	7.6e-09	0.651052	0.106763	G	A
rs77489223:43937736:C:T	17	43937736	ENSG00000264589	MAPT-AS1	0	ENSG00000176681	LRRC37A	44370099	44415160	432363	protein_coding	C	T	0.219626	0	T	0.0425532	0	0	137.059	1.72948e-30	1413	3.77071e-23	-1.22367	-11.762	0.104036	2.53963e-24	-1.29899	-4.96349	0.261709	1.79124e-05	-1.22711	-10.603	0.115732	1.03895e-19	0.263474	1.12618	0.233953	0.261531	ENSG00000176681.14	chr17_45860370_C_T_b38	-432363	85	98	0.242574	7.6e-09	0.651052	0.106763	C	T
rs56365901:43960323:A:G	17	43960323	ENSG00000264589	MAPT-AS1	0	ENSG00000176681	LRRC37A	44370099	44415160	409776	protein_coding	A	G	0.219626	0	G	0.0425532	0	0	137.059	1.72948e-30	1413	3.77071e-23	-1.22367	-11.762	0.104036	2.53963e-24	-1.29899	-4.96349	0.261709	1.79124e-05	-1.22711	-10.603	0.115732	1.03895e-19	0.263474	1.12618	0.233953	0.261531	ENSG00000176681.14	chr17_45882957_A_G_b38	-409776	85	98	0.242574	7.6e-09	0.651052	0.106763	A	G
rs62060786:44136763:C:T	17	44136763	ENSG00000120071	KANSL1	0	ENSG00000176681	LRRC37A	44370099	44415160	233336	protein_coding	C	T	0.219626	0	T	0.0425532	0	0	137.059	1.72948e-30	1413	3.77071e-23	-1.22367	-11.762	0.104036	2.53963e-24	-1.29899	-4.96349	0.261709	1.79124e-05	-1.22711	-10.603	0.115732	1.03895e-19	0.263474	1.12618	0.233953	0.261531	ENSG00000176681.14	chr17_46059397_C_T_b38	-233336	85	98	0.242574	7.6e-09	0.651052	0.106763	C	T
17:44263479:T:C	17	44263479	-	-	-	ENSG00000176681	LRRC37A	44370099	44415160	106620	protein_coding	T	C	0.219626	0	C	0.0425532	0	0	137.059	1.72948e-30	1413	3.77071e-23	-1.22367	-11.762	0.104036	2.53963e-24	-1.29899	-4.96349	0.261709	1.79124e-05	-1.22711	-10.603	0.115732	1.03895e-19	0.263474	1.12618	0.233953	0.261531	-	-	-	-	-	-	-	-	-	-	-
rs2668695:44292126:T:C	17	44292126	-	-	-	ENSG00000176681	LRRC37A	44370099	44415160	77973	protein_coding	T	C	0.219626	0	C	0.0425532	0	0	137.059	1.72948e-30	1413	3.77071e-23	-1.22367	-11.762	0.104036	2.53963e-24	-1.29899	-4.96349	0.261709	1.79124e-05	-1.22711	-10.603	0.115732	1.03895e-19	0.263474	1.12618	0.233953	0.261531	ENSG00000176681.14	chr17_46214760_T_C_b38	-77973	85	98	0.242574	7.6e-09	0.651052	0.106763	T	C
17:44266972:A:G	17	44266972	-	-	-	ENSG00000176681	LRRC37A	44370099	44415160	103127	protein_coding	A	G	0.219626	0	G	0.0425532	0	0	137.059	1.72948e-30	1413	3.77071e-23	-1.22367	-11.762	0.104036	2.53963e-24	-1.29899	-4.96349	0.261709	1.79124e-05	-1.22711	-10.603	0.115732	1.03895e-19	0.263474	1.12618	0.233953	0.261531	-	-	-	-	-	-	-	-	-	-	-
rs77426526:43962982:G:A	17	43962982	ENSG00000264589	MAPT-AS1	0	ENSG00000176681	LRRC37A	44370099	44415160	407117	protein_coding	G	A	0.219626	0	A	0.0425532	0	0	137.059	1.72948e-30	1413	3.77071e-23	-1.22367	-11.762	0.104036	2.53963e-24	-1.29899	-4.96349	0.261709	1.79124e-05	-1.22711	-10.603	0.115732	1.03895e-19	0.263474	1.12618	0.233953	0.261531	ENSG00000176681.14	chr17_45885616_G_A_b38	-407117	85	98	0.242574	7.6e-09	0.651052	0.106763	G	A
rs878886:43912490:C:G	17	43912490	ENSG00000120088	CRHR1	0	ENSG00000176681	LRRC37A	44370099	44415160	457609	protein_coding	C	G	0.219626	0	G	0.0425532	0	0	137.059	1.72948e-30	1413	3.77071e-23	-1.22367	-11.762	0.104036	2.53963e-24	-1.29899	-4.96349	0.261709	1.79124e-05	-1.22711	-10.603	0.115732	1.03895e-19	0.263474	1.12618	0.233953	0.261531	ENSG00000176681.14	chr17_45835124_C_G_b38	-457609	85	98	0.242574	7.6e-09	0.651052	0.106763	C	G
rs2668694:44292319:T:C	17	44292319	ENSG00000120071	KANSL1	0	ENSG00000176681	LRRC37A	44370099	44415160	77780	protein_coding	T	C	0.219626	0	C	0.0425532	0	0	137.059	1.72948e-30	1413	3.77071e-23	-1.22367	-11.762	0.104036	2.53963e-24	-1.29899	-4.96349	0.261709	1.79124e-05	-1.22711	-10.603	0.115732	1.03895e-19	0.263474	1.12618	0.233953	0.261531	ENSG00000176681.14	chr17_46214953_T_C_b38	-77780	85	98	0.242574	7.6e-09	0.651052	0.106763	T	C
rs56357543:43894547:C:T	17	43894547	ENSG00000120088	CRHR1	0	ENSG00000176681	LRRC37A	44370099	44415160	475552	protein_coding	C	T	0.219626	0	T	0.0425532	0	0	137.059	1.72948e-30	1413	3.77071e-23	-1.22367	-11.762	0.104036	2.53963e-24	-1.29899	-4.96349	0.261709	1.79124e-05	-1.22711	-10.603	0.115732	1.03895e-19	0.263474	1.12618	0.233953	0.261531	ENSG00000176681.14	chr17_45817181_C_T_b38	-475552	85	98	0.242574	7.6e-09	0.651052	0.106763	C	T
rs2668692	17	44293020	ENSG00000120071	KANSL1	0	ENSG00000176681	LRRC37A	44370099	44415160	77079	protein_coding	G	A	0.219626	0	A	0.0425532	0	0	137.059	1.72948e-30	1413	3.77071e-23	-1.22367	-11.762	0.104036	2.53963e-24	-1.29899	-4.96349	0.261709	1.79124e-05	-1.22711	-10.603	0.115732	1.03895e-19	0.263474	1.12618	0.233953	0.261531	ENSG00000176681.14	chr17_46215654_G_A_b38	-77079	85	98	0.242574	7.6e-09	0.651052	0.106763	G	A
rs62056840:43989689:T:C	17	43989689	ENSG00000186868	MAPT	0	ENSG00000176681	LRRC37A	44370099	44415160	380410	protein_coding	T	C	0.219626	0	C	0.0425532	0	0	137.059	1.72948e-30	1413	3.77071e-23	-1.22367	-11.762	0.104036	2.53963e-24	-1.29899	-4.96349	0.261709	1.79124e-05	-1.22711	-10.603	0.115732	1.03895e-19	0.263474	1.12618	0.233953	0.261531	ENSG00000176681.14	chr17_45912323_T_C_b38	-380410	85	98	0.242574	7.6e-09	0.651052	0.106763	T	C
rs12150390:43896228:T:C	17	43896228	ENSG00000120088	CRHR1	0	ENSG00000176681	LRRC37A	44370099	44415160	473871	protein_coding	T	C	0.219626	0	C	0.0425532	0	0	137.059	1.72948e-30	1413	3.77071e-23	-1.22367	-11.762	0.104036	2.53963e-24	-1.29899	-4.96349	0.261709	1.79124e-05	-1.22711	-10.603	0.115732	1.03895e-19	0.263474	1.12618	0.233953	0.261531	ENSG00000176681.14	chr17_45818862_T_C_b38	-473871	85	98	0.242574	7.6e-09	0.651052	0.106763	T	C
rs17576695:44172327:T:A	17	44172327	-	-	-	ENSG00000176681	LRRC37A	44370099	44415160	197772	protein_coding	T	A	0.219626	0	A	0.0425532	0	0	137.059	1.72948e-30	1413	3.77071e-23	-1.22367	-11.762	0.104036	2.53963e-24	-1.29899	-4.96349	0.261709	1.79124e-05	-1.22711	-10.603	0.115732	1.03895e-19	0.263474	1.12618	0.233953	0.261531	-	-	-	-	-	-	-	-	-	-	-
rs76090253:44002969:A:C	17	44002969	ENSG00000186868	MAPT	0	ENSG00000176681	LRRC37A	44370099	44415160	367130	protein_coding	A	C	0.219626	0	C	0.0425532	0	0	137.059	1.72948e-30	1413	3.77071e-23	-1.22367	-11.762	0.104036	2.53963e-24	-1.29899	-4.96349	0.261709	1.79124e-05	-1.22711	-10.603	0.115732	1.03895e-19	0.263474	1.12618	0.233953	0.261531	ENSG00000176681.14	chr17_45925603_A_C_b38	-367130	85	98	0.242574	7.6e-09	0.651052	0.106763	A	C
rs878887:43912582:C:T	17	43912582	ENSG00000120088	CRHR1	0	ENSG00000176681	LRRC37A	44370099	44415160	457517	protein_coding	C	T	0.219626	0	T	0.0425532	0	0	137.059	1.72948e-30	1413	3.77071e-23	-1.22367	-11.762	0.104036	2.53963e-24	-1.29899	-4.96349	0.261709	1.79124e-05	-1.22711	-10.603	0.115732	1.03895e-19	0.263474	1.12618	0.233953	0.261531	ENSG00000176681.14	chr17_45835216_C_T_b38	-457517	85	98	0.242574	7.6e-09	0.651052	0.106763	C	T
rs62056841:43990041:A:C	17	43990041	ENSG00000186868	MAPT	0	ENSG00000176681	LRRC37A	44370099	44415160	380058	protein_coding	A	C	0.219626	0	C	0.0425532	0	0	137.059	1.72948e-30	1413	3.77071e-23	-1.22367	-11.762	0.104036	2.53963e-24	-1.29899	-4.96349	0.261709	1.79124e-05	-1.22711	-10.603	0.115732	1.03895e-19	0.263474	1.12618	0.233953	0.261531	ENSG00000176681.14	chr17_45912675_A_C_b38	-380058	85	98	0.242574	7.6e-09	0.651052	0.106763	A	C
rs17576709:44173356:C:G	17	44173356	ENSG00000120071	KANSL1	0	ENSG00000176681	LRRC37A	44370099	44415160	196743	protein_coding	C	G	0.219626	0	G	0.0425532	0	0	137.059	1.72948e-30	1413	3.77071e-23	-1.22367	-11.762	0.104036	2.53963e-24	-1.29899	-4.96349	0.261709	1.79124e-05	-1.22711	-10.603	0.115732	1.03895e-19	0.263474	1.12618	0.233953	0.261531	ENSG00000176681.14	chr17_46095990_C_G_b38	-196743	85	98	0.242574	7.6e-09	0.651052	0.106763	C	G
17:44269546:C:T	17	44269546	-	-	-	ENSG00000176681	LRRC37A	44370099	44415160	100553	protein_coding	C	T	0.219626	0	T	0.0425532	0	0	137.059	1.72948e-30	1413	3.77071e-23	-1.22367	-11.762	0.104036	2.53963e-24	-1.29899	-4.96349	0.261709	1.79124e-05	-1.22711	-10.603	0.115732	1.03895e-19	0.263474	1.12618	0.233953	0.261531	-	-	-	-	-	-	-	-	-	-	-
rs62056848:43992456:G:A	17	43992456	ENSG00000186868	MAPT	0	ENSG00000176681	LRRC37A	44370099	44415160	377643	protein_coding	G	A	0.219626	0	A	0.0425532	0	0	137.059	1.72948e-30	1413	3.77071e-23	-1.22367	-11.762	0.104036	2.53963e-24	-1.29899	-4.96349	0.261709	1.79124e-05	-1.22711	-10.603	0.115732	1.03895e-19	0.263474	1.12618	0.233953	0.261531	ENSG00000176681.14	chr17_45915090_G_A_b38	-377643	85	98	0.242574	7.6e-09	0.651052	0.106763	G	A
rs12150438:44113963:C:T	17	44113963	ENSG00000120071	KANSL1	0	ENSG00000176681	LRRC37A	44370099	44415160	256136	protein_coding	C	T	0.219626	0	T	0.0425532	0	0	137.059	1.72948e-30	1413	3.77071e-23	-1.22367	-11.762	0.104036	2.53963e-24	-1.29899	-4.96349	0.261709	1.79124e-05	-1.22711	-10.603	0.115732	1.03895e-19	0.263474	1.12618	0.233953	0.261531	ENSG00000176681.14	chr17_46036597_C_T_b38	-256136	85	98	0.242574	7.6e-09	0.651052	0.106763	C	T
rs2668662:44290759:T:C	17	44290759	ENSG00000120071	KANSL1	0	ENSG00000176681	LRRC37A	44370099	44415160	79340	protein_coding	T	C	0.219626	0	C	0.0425532	0	0	137.059	1.72948e-30	1413	3.77071e-23	-1.22367	-11.762	0.104036	2.53963e-24	-1.29899	-4.96349	0.261709	1.79124e-05	-1.22711	-10.603	0.115732	1.03895e-19	0.263474	1.12618	0.233953	0.261531	ENSG00000176681.14	chr17_46213393_T_C_b38	-79340	85	98	0.242574	7.6e-09	0.651052	0.106763	T	C
rs56101773:43957269:T:C	17	43957269	ENSG00000264589	MAPT-AS1	0	ENSG00000176681	LRRC37A	44370099	44415160	412830	protein_coding	T	C	0.219626	0	C	0.0425532	0	0	137.059	1.72948e-30	1413	3.77071e-23	-1.22367	-11.762	0.104036	2.53963e-24	-1.29899	-4.96349	0.261709	1.79124e-05	-1.22711	-10.603	0.115732	1.03895e-19	0.263474	1.12618	0.233953	0.261531	ENSG00000176681.14	chr17_45879903_T_C_b38	-412830	85	98	0.242574	7.6e-09	0.651052	0.106763	T	C
rs17576779:44178272:C:T	17	44178272	-	-	-	ENSG00000176681	LRRC37A	44370099	44415160	191827	protein_coding	C	T	0.219626	0	T	0.0425532	0	0	137.059	1.72948e-30	1413	3.77071e-23	-1.22367	-11.762	0.104036	2.53963e-24	-1.29899	-4.96349	0.261709	1.79124e-05	-1.22711	-10.603	0.115732	1.03895e-19	0.263474	1.12618	0.233953	0.261531	-	-	-	-	-	-	-	-	-	-	-
rs62058964:43999406:A:G	17	43999406	ENSG00000186868	MAPT	0	ENSG00000176681	LRRC37A	44370099	44415160	370693	protein_coding	A	G	0.219626	0	G	0.0425532	0	0	137.059	1.72948e-30	1413	3.77071e-23	-1.22367	-11.762	0.104036	2.53963e-24	-1.29899	-4.96349	0.261709	1.79124e-05	-1.22711	-10.603	0.115732	1.03895e-19	0.263474	1.12618	0.233953	0.261531	ENSG00000176681.14	chr17_45922040_A_G_b38	-370693	85	98	0.242574	7.6e-09	0.651052	0.106763	A	G
rs17650633:44030231:T:C	17	44030231	ENSG00000186868	MAPT	0	ENSG00000176681	LRRC37A	44370099	44415160	339868	protein_coding	T	C	0.219626	0	C	0.0425532	0	0	137.059	1.72948e-30	1413	3.77071e-23	-1.22367	-11.762	0.104036	2.53963e-24	-1.29899	-4.96349	0.261709	1.79124e-05	-1.22711	-10.603	0.115732	1.03895e-19	0.263474	1.12618	0.233953	0.261531	ENSG00000176681.14	chr17_45952865_T_C_b38	-339868	85	98	0.242574	7.6e-09	0.651052	0.106763	T	C
rs75686108:44022376:C:T	17	44022376	ENSG00000186868	MAPT	0	ENSG00000176681	LRRC37A	44370099	44415160	347723	protein_coding	C	T	0.219626	0	T	0.0425532	0	0	137.059	1.72948e-30	1413	3.77071e-23	-1.22367	-11.762	0.104036	2.53963e-24	-1.29899	-4.96349	0.261709	1.79124e-05	-1.22711	-10.603	0.115732	1.03895e-19	0.263474	1.12618	0.233953	0.261531	ENSG00000176681.14	chr17_45945010_C_T_b38	-347723	85	98	0.242574	7.6e-09	0.651052	0.106763	C	T
17:44266022:A:G	17	44266022	-	-	-	ENSG00000176681	LRRC37A	44370099	44415160	104077	protein_coding	A	G	0.219626	0	G	0.0425532	0	0	137.059	1.72948e-30	1413	3.77071e-23	-1.22367	-11.762	0.104036	2.53963e-24	-1.29899	-4.96349	0.261709	1.79124e-05	-1.22711	-10.603	0.115732	1.03895e-19	0.263474	1.12618	0.233953	0.261531	-	-	-	-	-	-	-	-	-	-	-
17:44265702:A:T	17	44265702	-	-	-	ENSG00000176681	LRRC37A	44370099	44415160	104397	protein_coding	A	T	0.219626	0	T	0.0425532	0	0	137.059	1.72948e-30	1413	3.77071e-23	-1.22367	-11.762	0.104036	2.53963e-24	-1.29899	-4.96349	0.261709	1.79124e-05	-1.22711	-10.603	0.115732	1.03895e-19	0.263474	1.12618	0.233953	0.261531	-	-	-	-	-	-	-	-	-	-	-
17:44263729:C:G	17	44263729	-	-	-	ENSG00000176681	LRRC37A	44370099	44415160	106370	protein_coding	C	G	0.219626	0	G	0.0425532	0	0	137.059	1.72948e-30	1413	3.77071e-23	-1.22367	-11.762	0.104036	2.53963e-24	-1.29899	-4.96349	0.261709	1.79124e-05	-1.22711	-10.603	0.115732	1.03895e-19	0.263474	1.12618	0.233953	0.261531	-	-	-	-	-	-	-	-	-	-	-
rs17576165:44159849:T:C	17	44159849	ENSG00000120071	KANSL1	0	ENSG00000176681	LRRC37A	44370099	44415160	210250	protein_coding	T	C	0.219626	0	C	0.0425532	0	0	137.059	1.72948e-30	1413	3.77071e-23	-1.22367	-11.762	0.104036	2.53963e-24	-1.29899	-4.96349	0.261709	1.79124e-05	-1.22711	-10.603	0.115732	1.03895e-19	0.263474	1.12618	0.233953	0.261531	ENSG00000176681.14	chr17_46082483_T_C_b38	-210250	85	98	0.242574	7.6e-09	0.651052	0.106763	T	C
rs62056812:43987154:G:A	17	43987154	ENSG00000186868|ENSG00000262881	MAPT|RP11-669E14.4	0	ENSG00000176681	LRRC37A	44370099	44415160	382945	protein_coding	G	A	0.219626	0	A	0.0425532	0	0	137.059	1.72948e-30	1413	3.77071e-23	-1.22367	-11.762	0.104036	2.53963e-24	-1.29899	-4.96349	0.261709	1.79124e-05	-1.22711	-10.603	0.115732	1.03895e-19	0.263474	1.12618	0.233953	0.261531	ENSG00000176681.14	chr17_45909788_G_A_b38	-382945	85	96	0.237624	2.49e-08	0.645114	0.110054	G	A
rs17576200:44159988:G:A	17	44159988	ENSG00000120071	KANSL1	0	ENSG00000176681	LRRC37A	44370099	44415160	210111	protein_coding	G	A	0.219626	0	A	0.0425532	0	0	137.059	1.72948e-30	1413	3.77071e-23	-1.22367	-11.762	0.104036	2.53963e-24	-1.29899	-4.96349	0.261709	1.79124e-05	-1.22711	-10.603	0.115732	1.03895e-19	0.263474	1.12618	0.233953	0.261531	ENSG00000176681.14	chr17_46082622_G_A_b38	-210111	85	98	0.242574	7.6e-09	0.651052	0.106763	G	A
rs62058968:44001228:G:A	17	44001228	ENSG00000186868	MAPT	0	ENSG00000176681	LRRC37A	44370099	44415160	368871	protein_coding	G	A	0.219626	0	A	0.0425532	0	0	137.059	1.72948e-30	1413	3.77071e-23	-1.22367	-11.762	0.104036	2.53963e-24	-1.29899	-4.96349	0.261709	1.79124e-05	-1.22711	-10.603	0.115732	1.03895e-19	0.263474	1.12618	0.233953	0.261531	ENSG00000176681.14	chr17_45923862_G_A_b38	-368871	85	98	0.242574	7.6e-09	0.651052	0.106763	G	A
17:44263965:T:C	17	44263965	-	-	-	ENSG00000176681	LRRC37A	44370099	44415160	106134	protein_coding	T	C	0.219626	0	C	0.0425532	0	0	137.059	1.72948e-30	1413	3.77071e-23	-1.22367	-11.762	0.104036	2.53963e-24	-1.29899	-4.96349	0.261709	1.79124e-05	-1.22711	-10.603	0.115732	1.03895e-19	0.263474	1.12618	0.233953	0.261531	-	-	-	-	-	-	-	-	-	-	-
17:44264045:T:C	17	44264045	-	-	-	ENSG00000176681	LRRC37A	44370099	44415160	106054	protein_coding	T	C	0.219626	0	C	0.0425532	0	0	137.059	1.72948e-30	1413	3.77071e-23	-1.22367	-11.762	0.104036	2.53963e-24	-1.29899	-4.96349	0.261709	1.79124e-05	-1.22711	-10.603	0.115732	1.03895e-19	0.263474	1.12618	0.233953	0.261531	-	-	-	-	-	-	-	-	-	-	-
rs62056835:43988623:G:A	17	43988623	ENSG00000186868	MAPT	0	ENSG00000176681	LRRC37A	44370099	44415160	381476	protein_coding	G	A	0.219626	0	A	0.0425532	0	0	137.059	1.72948e-30	1413	3.77071e-23	-1.22367	-11.762	0.104036	2.53963e-24	-1.29899	-4.96349	0.261709	1.79124e-05	-1.22711	-10.603	0.115732	1.03895e-19	0.263474	1.12618	0.233953	0.261531	ENSG00000176681.14	chr17_45911257_G_A_b38	-381476	85	98	0.242574	7.6e-09	0.651052	0.106763	G	A
17:44264717:A:C	17	44264717	-	-	-	ENSG00000176681	LRRC37A	44370099	44415160	105382	protein_coding	A	C	0.219626	0	C	0.0425532	0	0	137.059	1.72948e-30	1413	3.77071e-23	-1.22367	-11.762	0.104036	2.53963e-24	-1.29899	-4.96349	0.261709	1.79124e-05	-1.22711	-10.603	0.115732	1.03895e-19	0.263474	1.12618	0.233953	0.261531	-	-	-	-	-	-	-	-	-	-	-
17:44264943:T:C	17	44264943	-	-	-	ENSG00000176681	LRRC37A	44370099	44415160	105156	protein_coding	T	C	0.219626	0	C	0.0425532	0	0	137.059	1.72948e-30	1413	3.77071e-23	-1.22367	-11.762	0.104036	2.53963e-24	-1.29899	-4.96349	0.261709	1.79124e-05	-1.22711	-10.603	0.115732	1.03895e-19	0.263474	1.12618	0.233953	0.261531	-	-	-	-	-	-	-	-	-	-	-
rs56364632:43956642:T:C	17	43956642	ENSG00000264589	MAPT-AS1	0	ENSG00000176681	LRRC37A	44370099	44415160	413457	protein_coding	T	C	0.219626	0	C	0.0425532	0	0	137.059	1.72948e-30	1413	3.77071e-23	-1.22367	-11.762	0.104036	2.53963e-24	-1.29899	-4.96349	0.261709	1.79124e-05	-1.22711	-10.603	0.115732	1.03895e-19	0.263474	1.12618	0.233953	0.261531	ENSG00000176681.14	chr17_45879276_T_C_b38	-413457	85	98	0.242574	7.6e-09	0.651052	0.106763	T	C
rs56100031:44155157:C:T	17	44155157	ENSG00000120071	KANSL1	0	ENSG00000176681	LRRC37A	44370099	44415160	214942	protein_coding	C	T	0.219626	0	T	0.0425532	0	0	137.059	1.72948e-30	1413	3.77071e-23	-1.22367	-11.762	0.104036	2.53963e-24	-1.29899	-4.96349	0.261709	1.79124e-05	-1.22711	-10.603	0.115732	1.03895e-19	0.263474	1.12618	0.233953	0.261531	ENSG00000176681.14	chr17_46077791_C_T_b38	-214942	85	98	0.242574	7.6e-09	0.651052	0.106763	C	T
rs12150336:44125704:C:T	17	44125704	ENSG00000120071	KANSL1	0	ENSG00000176681	LRRC37A	44370099	44415160	244395	protein_coding	C	T	0.219626	0	T	0.0425532	0	0	137.059	1.72948e-30	1413	3.77071e-23	-1.22367	-11.762	0.104036	2.53963e-24	-1.29899	-4.96349	0.261709	1.79124e-05	-1.22711	-10.603	0.115732	1.03895e-19	0.263474	1.12618	0.233953	0.261531	ENSG00000176681.14	chr17_46048338_C_T_b38	-244395	85	98	0.242574	7.6e-09	0.651052	0.106763	C	T
rs62056837:43988884:T:C	17	43988884	ENSG00000186868	MAPT	0	ENSG00000176681	LRRC37A	44370099	44415160	381215	protein_coding	T	C	0.219626	0	C	0.0425532	0	0	137.059	1.72948e-30	1413	3.77071e-23	-1.22367	-11.762	0.104036	2.53963e-24	-1.29899	-4.96349	0.261709	1.79124e-05	-1.22711	-10.603	0.115732	1.03895e-19	0.263474	1.12618	0.233953	0.261531	ENSG00000176681.14	chr17_45911518_T_C_b38	-381215	85	98	0.242574	7.6e-09	0.651052	0.106763	T	C
17:44265192:AT:A	17	44265192	-	-	-	ENSG00000176681	LRRC37A	44370099	44415160	104907	protein_coding	AT	A	0.219626	0	A	0.0425532	0	0	137.059	1.72948e-30	1413	3.77071e-23	-1.22367	-11.762	0.104036	2.53963e-24	-1.29899	-4.96349	0.261709	1.79124e-05	-1.22711	-10.603	0.115732	1.03895e-19	0.263474	1.12618	0.233953	0.261531	-	-	-	-	-	-	-	-	-	-	-
rs17689471:43892973:T:C	17	43892973	ENSG00000120088|ENSG00000263715	CRHR1|RP11-105N13.4	0	ENSG00000176681	LRRC37A	44370099	44415160	477126	protein_coding	T	C	0.219626	0	C	0.0425532	0	0	137.059	1.72948e-30	1413	3.77071e-23	-1.22367	-11.762	0.104036	2.53963e-24	-1.29899	-4.96349	0.261709	1.79124e-05	-1.22711	-10.603	0.115732	1.03895e-19	0.263474	1.12618	0.233953	0.261531	ENSG00000176681.14	chr17_45815607_T_C_b38	-477126	85	98	0.242574	7.6e-09	0.651052	0.106763	T	C
rs62056838:43989087:A:G	17	43989087	ENSG00000186868	MAPT	0	ENSG00000176681	LRRC37A	44370099	44415160	381012	protein_coding	A	G	0.219626	0	G	0.0425532	0	0	137.059	1.72948e-30	1413	3.77071e-23	-1.22367	-11.762	0.104036	2.53963e-24	-1.29899	-4.96349	0.261709	1.79124e-05	-1.22711	-10.603	0.115732	1.03895e-19	0.263474	1.12618	0.233953	0.261531	ENSG00000176681.14	chr17_45911721_A_G_b38	-381012	85	98	0.242574	7.6e-09	0.651052	0.106763	A	G
rs62056839:43989221:T:C	17	43989221	ENSG00000186868	MAPT	0	ENSG00000176681	LRRC37A	44370099	44415160	380878	protein_coding	T	C	0.219626	0	C	0.0425532	0	0	137.059	1.72948e-30	1413	3.77071e-23	-1.22367	-11.762	0.104036	2.53963e-24	-1.29899	-4.96349	0.261709	1.79124e-05	-1.22711	-10.603	0.115732	1.03895e-19	0.263474	1.12618	0.233953	0.261531	ENSG00000176681.14	chr17_45911855_T_C_b38	-380878	85	98	0.242574	7.6e-09	0.651052	0.106763	T	C
17:44265328:A:G	17	44265328	-	-	-	ENSG00000176681	LRRC37A	44370099	44415160	104771	protein_coding	A	G	0.219626	0	G	0.0425532	0	0	137.059	1.72948e-30	1413	3.77071e-23	-1.22367	-11.762	0.104036	2.53963e-24	-1.29899	-4.96349	0.261709	1.79124e-05	-1.22711	-10.603	0.115732	1.03895e-19	0.263474	1.12618	0.233953	0.261531	-	-	-	-	-	-	-	-	-	-	-
rs17576631:44170018:G:C	17	44170018	ENSG00000120071	KANSL1	0	ENSG00000176681	LRRC37A	44370099	44415160	200081	protein_coding	G	C	0.219626	0	C	0.0425532	0	0	137.059	1.72948e-30	1413	3.77071e-23	-1.22367	-11.762	0.104036	2.53963e-24	-1.29899	-4.96349	0.261709	1.79124e-05	-1.22711	-10.603	0.115732	1.03895e-19	0.263474	1.12618	0.233953	0.261531	ENSG00000176681.14	chr17_46092652_G_C_b38	-200081	85	98	0.242574	7.6e-09	0.651052	0.106763	G	C
rs12150344:44143484:G:A	17	44143484	ENSG00000120071	KANSL1	0	ENSG00000176681	LRRC37A	44370099	44415160	226615	protein_coding	G	A	0.219626	0	A	0.0425532	0	0	137.059	1.72948e-30	1413	3.77071e-23	-1.22367	-11.762	0.104036	2.53963e-24	-1.29899	-4.96349	0.261709	1.79124e-05	-1.22711	-10.603	0.115732	1.03895e-19	0.263474	1.12618	0.233953	0.261531	ENSG00000176681.14	chr17_46066118_G_A_b38	-226615	85	98	0.242574	7.6e-09	0.651052	0.106763	G	A
rs56100710:43939395:A:T	17	43939395	ENSG00000264589	MAPT-AS1	0	ENSG00000176681	LRRC37A	44370099	44415160	430704	protein_coding	A	T	0.219626	0	T	0.0425532	0	0	137.059	1.72948e-30	1413	3.77071e-23	-1.22367	-11.762	0.104036	2.53963e-24	-1.29899	-4.96349	0.261709	1.79124e-05	-1.22711	-10.603	0.115732	1.03895e-19	0.263474	1.12618	0.233953	0.261531	ENSG00000176681.14	chr17_45862029_A_T_b38	-430704	85	98	0.242574	7.6e-09	0.651052	0.106763	A	T
17:44271430:A:G	17	44271430	-	-	-	ENSG00000176681	LRRC37A	44370099	44415160	98669	protein_coding	A	G	0.219626	0	G	0.0425532	0	0	137.059	1.72948e-30	1413	3.77071e-23	-1.22367	-11.762	0.104036	2.53963e-24	-1.29899	-4.96349	0.261709	1.79124e-05	-1.22711	-10.603	0.115732	1.03895e-19	0.263474	1.12618	0.233953	0.261531	-	-	-	-	-	-	-	-	-	-	-
rs56041778:44147511:G:C	17	44147511	ENSG00000120071	KANSL1	0	ENSG00000176681	LRRC37A	44370099	44415160	222588	protein_coding	G	C	0.219626	0	C	0.0425532	0	0	137.059	1.72948e-30	1413	3.77071e-23	-1.22367	-11.762	0.104036	2.53963e-24	-1.29899	-4.96349	0.261709	1.79124e-05	-1.22711	-10.603	0.115732	1.03895e-19	0.263474	1.12618	0.233953	0.261531	ENSG00000176681.14	chr17_46070145_G_C_b38	-222588	85	98	0.242574	7.6e-09	0.651052	0.106763	G	C
17:44258354:G:C	17	44258354	-	-	-	ENSG00000176681	LRRC37A	44370099	44415160	111745	protein_coding	G	C	0.219626	0	C	0.0425532	0	0	137.059	1.72948e-30	1413	3.77071e-23	-1.22367	-11.762	0.104036	2.53963e-24	-1.29899	-4.96349	0.261709	1.79124e-05	-1.22711	-10.603	0.115732	1.03895e-19	0.263474	1.12618	0.233953	0.261531	-	-	-	-	-	-	-	-	-	-	-
17:44252098:C:T	17	44252098	-	-	-	ENSG00000176681	LRRC37A	44370099	44415160	118001	protein_coding	C	T	0.219626	0	T	0.0425532	0	0	137.059	1.72948e-30	1413	3.77071e-23	-1.22367	-11.762	0.104036	2.53963e-24	-1.29899	-4.96349	0.261709	1.79124e-05	-1.22711	-10.603	0.115732	1.03895e-19	0.263474	1.12618	0.233953	0.261531	-	-	-	-	-	-	-	-	-	-	-
rs77635460:44186593:T:C	17	44186593	ENSG00000120071	KANSL1	0	ENSG00000176681	LRRC37A	44370099	44415160	183506	protein_coding	T	C	0.219626	0	C	0.0425532	0	0	137.059	1.72948e-30	1413	3.77071e-23	-1.22367	-11.762	0.104036	2.53963e-24	-1.29899	-4.96349	0.261709	1.79124e-05	-1.22711	-10.603	0.115732	1.03895e-19	0.263474	1.12618	0.233953	0.261531	ENSG00000176681.14	chr17_46109227_T_C_b38	-183506	85	98	0.242574	7.6e-09	0.651052	0.106763	T	C
17:44252197:G:T	17	44252197	-	-	-	ENSG00000176681	LRRC37A	44370099	44415160	117902	protein_coding	G	T	0.219626	0	T	0.0425532	0	0	137.059	1.72948e-30	1413	3.77071e-23	-1.22367	-11.762	0.104036	2.53963e-24	-1.29899	-4.96349	0.261709	1.79124e-05	-1.22711	-10.603	0.115732	1.03895e-19	0.263474	1.12618	0.233953	0.261531	-	-	-	-	-	-	-	-	-	-	-
rs17763533:43918190:T:C	17	43918190	ENSG00000264589	MAPT-AS1	2827	ENSG00000176681	LRRC37A	44370099	44415160	451909	protein_coding	T	C	0.219626	0	C	0.0425532	0	0	137.059	1.72948e-30	1413	3.77071e-23	-1.22367	-11.762	0.104036	2.53963e-24	-1.29899	-4.96349	0.261709	1.79124e-05	-1.22711	-10.603	0.115732	1.03895e-19	0.263474	1.12618	0.233953	0.261531	ENSG00000176681.14	chr17_45840824_T_C_b38	-451909	85	98	0.242574	7.6e-09	0.651052	0.106763	T	C
rs12150087:44210988:C:G	17	44210988	ENSG00000120071	KANSL1	0	ENSG00000176681	LRRC37A	44370099	44415160	159111	protein_coding	C	G	0.219626	0	G	0.0425532	0	0	137.059	1.72948e-30	1413	3.77071e-23	-1.22367	-11.762	0.104036	2.53963e-24	-1.29899	-4.96349	0.261709	1.79124e-05	-1.22711	-10.603	0.115732	1.03895e-19	0.263474	1.12618	0.233953	0.261531	ENSG00000176681.14	chr17_46133622_C_G_b38	-159111	85	98	0.242574	7.6e-09	0.651052	0.106763	C	G
rs62063279:44036936:G:A	17	44036936	ENSG00000186868	MAPT	0	ENSG00000176681	LRRC37A	44370099	44415160	333163	protein_coding	G	A	0.219626	0	A	0.0425532	0	0	137.059	1.72948e-30	1413	3.77071e-23	-1.22367	-11.762	0.104036	2.53963e-24	-1.29899	-4.96349	0.261709	1.79124e-05	-1.22711	-10.603	0.115732	1.03895e-19	0.263474	1.12618	0.233953	0.261531	ENSG00000176681.14	chr17_45959570_G_A_b38	-333163	85	98	0.242574	7.6e-09	0.651052	0.106763	G	A
rs55960528:43968994:T:C	17	43968994	ENSG00000264589	MAPT-AS1	0	ENSG00000176681	LRRC37A	44370099	44415160	401105	protein_coding	T	C	0.219626	0	C	0.0425532	0	0	137.059	1.72948e-30	1413	3.77071e-23	-1.22367	-11.762	0.104036	2.53963e-24	-1.29899	-4.96349	0.261709	1.79124e-05	-1.22711	-10.603	0.115732	1.03895e-19	0.263474	1.12618	0.233953	0.261531	ENSG00000176681.14	chr17_45891628_T_C_b38	-401105	85	98	0.242574	7.6e-09	0.651052	0.106763	T	C
17:44252416:G:C	17	44252416	-	-	-	ENSG00000176681	LRRC37A	44370099	44415160	117683	protein_coding	G	C	0.219626	0	C	0.0425532	0	0	137.059	1.72948e-30	1413	3.77071e-23	-1.22367	-11.762	0.104036	2.53963e-24	-1.29899	-4.96349	0.261709	1.79124e-05	-1.22711	-10.603	0.115732	1.03895e-19	0.263474	1.12618	0.233953	0.261531	-	-	-	-	-	-	-	-	-	-	-
rs17574425:44109188:C:G	17	44109188	ENSG00000120071	KANSL1	0	ENSG00000176681	LRRC37A	44370099	44415160	260911	protein_coding	C	G	0.219626	0	G	0.0425532	0	0	137.059	1.72948e-30	1413	3.77071e-23	-1.22367	-11.762	0.104036	2.53963e-24	-1.29899	-4.96349	0.261709	1.79124e-05	-1.22711	-10.603	0.115732	1.03895e-19	0.263474	1.12618	0.233953	0.261531	ENSG00000176681.14	chr17_46031822_C_G_b38	-260911	85	98	0.242574	7.6e-09	0.651052	0.106763	C	G
rs12150064:44128407:C:A	17	44128407	ENSG00000120071	KANSL1	0	ENSG00000176681	LRRC37A	44370099	44415160	241692	protein_coding	C	A	0.219626	0	A	0.0425532	0	0	137.059	1.72948e-30	1413	3.77071e-23	-1.22367	-11.762	0.104036	2.53963e-24	-1.29899	-4.96349	0.261709	1.79124e-05	-1.22711	-10.603	0.115732	1.03895e-19	0.263474	1.12618	0.233953	0.261531	ENSG00000176681.14	chr17_46051041_C_A_b38	-241692	85	98	0.242574	7.6e-09	0.651052	0.106763	C	A
rs62063280:44037299:G:C	17	44037299	ENSG00000186868	MAPT	0	ENSG00000176681	LRRC37A	44370099	44415160	332800	protein_coding	G	C	0.219626	0	C	0.0425532	0	0	137.059	1.72948e-30	1413	3.77071e-23	-1.22367	-11.762	0.104036	2.53963e-24	-1.29899	-4.96349	0.261709	1.79124e-05	-1.22711	-10.603	0.115732	1.03895e-19	0.263474	1.12618	0.233953	0.261531	ENSG00000176681.14	chr17_45959933_G_C_b38	-332800	85	98	0.242574	7.6e-09	0.651052	0.106763	G	C
rs62060792:44141955:T:A	17	44141955	ENSG00000120071	KANSL1	0	ENSG00000176681	LRRC37A	44370099	44415160	228144	protein_coding	T	A	0.219626	0	A	0.0425532	0	0	137.059	1.72948e-30	1413	3.77071e-23	-1.22367	-11.762	0.104036	2.53963e-24	-1.29899	-4.96349	0.261709	1.79124e-05	-1.22711	-10.603	0.115732	1.03895e-19	0.263474	1.12618	0.233953	0.261531	ENSG00000176681.14	chr17_46064589_T_A_b38	-228144	85	98	0.242574	7.6e-09	0.651052	0.106763	T	A
17:44252510:T:C	17	44252510	-	-	-	ENSG00000176681	LRRC37A	44370099	44415160	117589	protein_coding	T	C	0.219626	0	C	0.0425532	0	0	137.059	1.72948e-30	1413	3.77071e-23	-1.22367	-11.762	0.104036	2.53963e-24	-1.29899	-4.96349	0.261709	1.79124e-05	-1.22711	-10.603	0.115732	1.03895e-19	0.263474	1.12618	0.233953	0.261531	-	-	-	-	-	-	-	-	-	-	-
rs75652502:44200510:C:A	17	44200510	ENSG00000120071	KANSL1	0	ENSG00000176681	LRRC37A	44370099	44415160	169589	protein_coding	C	A	0.219626	0	A	0.0425532	0	0	137.059	1.72948e-30	1413	3.77071e-23	-1.22367	-11.762	0.104036	2.53963e-24	-1.29899	-4.96349	0.261709	1.79124e-05	-1.22711	-10.603	0.115732	1.03895e-19	0.263474	1.12618	0.233953	0.261531	ENSG00000176681.14	chr17_46123144_C_A_b38	-169589	85	98	0.242574	7.6e-09	0.651052	0.106763	C	A
rs2696633:44270059:A:T	17	44270059	-	-	-	ENSG00000176681	LRRC37A	44370099	44415160	100040	protein_coding	A	T	0.219626	0	T	0.0425532	0	0	137.059	1.72948e-30	1413	3.77071e-23	-1.22367	-11.762	0.104036	2.53963e-24	-1.29899	-4.96349	0.261709	1.79124e-05	-1.22711	-10.603	0.115732	1.03895e-19	0.263474	1.12618	0.233953	0.261531	ENSG00000176681.14	chr17_46192693_A_T_b38	-100040	85	98	0.242574	7.6e-09	0.651052	0.106763	A	T
17:44253203:A:C	17	44253203	-	-	-	ENSG00000176681	LRRC37A	44370099	44415160	116896	protein_coding	A	C	0.219626	0	C	0.0425532	0	0	137.059	1.72948e-30	1413	3.77071e-23	-1.22367	-11.762	0.104036	2.53963e-24	-1.29899	-4.96349	0.261709	1.79124e-05	-1.22711	-10.603	0.115732	1.03895e-19	0.263474	1.12618	0.233953	0.261531	-	-	-	-	-	-	-	-	-	-	-
rs2696610:44291820:A:G	17	44291820	ENSG00000120071	KANSL1	0	ENSG00000176681	LRRC37A	44370099	44415160	78279	protein_coding	A	G	0.219626	0	G	0.0425532	0	0	137.059	1.72948e-30	1413	3.77071e-23	-1.22367	-11.762	0.104036	2.53963e-24	-1.29899	-4.96349	0.261709	1.79124e-05	-1.22711	-10.603	0.115732	1.03895e-19	0.263474	1.12618	0.233953	0.261531	ENSG00000176681.14	chr17_46214454_A_G_b38	-78279	85	98	0.242574	7.6e-09	0.651052	0.106763	A	G
rs62063282:44039043:G:A	17	44039043	ENSG00000186868	MAPT	0	ENSG00000176681	LRRC37A	44370099	44415160	331056	protein_coding	G	A	0.219626	0	A	0.0425532	0	0	137.059	1.72948e-30	1413	3.77071e-23	-1.22367	-11.762	0.104036	2.53963e-24	-1.29899	-4.96349	0.261709	1.79124e-05	-1.22711	-10.603	0.115732	1.03895e-19	0.263474	1.12618	0.233953	0.261531	ENSG00000176681.14	chr17_45961677_G_A_b38	-331056	85	98	0.242574	7.6e-09	0.651052	0.106763	G	A
rs75666751:44090148:A:C	17	44090148	ENSG00000186868	MAPT	0	ENSG00000176681	LRRC37A	44370099	44415160	279951	protein_coding	A	C	0.219626	0	C	0.0425532	0	0	137.059	1.72948e-30	1413	3.77071e-23	-1.22367	-11.762	0.104036	2.53963e-24	-1.29899	-4.96349	0.261709	1.79124e-05	-1.22711	-10.603	0.115732	1.03895e-19	0.263474	1.12618	0.233953	0.261531	ENSG00000176681.14	chr17_46012782_A_C_b38	-279951	85	98	0.242574	7.6e-09	0.651052	0.106763	A	C
rs77625338:43937671:C:T	17	43937671	ENSG00000264589	MAPT-AS1	0	ENSG00000176681	LRRC37A	44370099	44415160	432428	protein_coding	C	T	0.219626	0	T	0.0425532	0	0	137.059	1.72948e-30	1413	3.77071e-23	-1.22367	-11.762	0.104036	2.53963e-24	-1.29899	-4.96349	0.261709	1.79124e-05	-1.22711	-10.603	0.115732	1.03895e-19	0.263474	1.12618	0.233953	0.261531	ENSG00000176681.14	chr17_45860305_C_T_b38	-432428	85	98	0.242574	7.6e-09	0.651052	0.106763	C	T
rs12150090	17	44115886	ENSG00000120071	KANSL1	0	ENSG00000176681	LRRC37A	44370099	44415160	254213	protein_coding	C	T	0.219626	0	T	0.0425532	0	0	137.059	1.72948e-30	1413	3.77071e-23	-1.22367	-11.762	0.104036	2.53963e-24	-1.29899	-4.96349	0.261709	1.79124e-05	-1.22711	-10.603	0.115732	1.03895e-19	0.263474	1.12618	0.233953	0.261531	ENSG00000176681.14	chr17_46038520_C_T_b38	-254213	85	98	0.242574	7.6e-09	0.651052	0.106763	C	T
rs62056796:43978120:A:G	17	43978120	ENSG00000186868	MAPT	0	ENSG00000176681	LRRC37A	44370099	44415160	391979	protein_coding	A	G	0.219626	0	G	0.0425532	0	0	137.059	1.72948e-30	1413	3.77071e-23	-1.22367	-11.762	0.104036	2.53963e-24	-1.29899	-4.96349	0.261709	1.79124e-05	-1.22711	-10.603	0.115732	1.03895e-19	0.263474	1.12618	0.233953	0.261531	ENSG00000176681.14	chr17_45900754_A_G_b38	-391979	85	98	0.242574	7.6e-09	0.651052	0.106763	A	G
rs2696702	17	44260416	ENSG00000120071	KANSL1	0	ENSG00000176681	LRRC37A	44370099	44415160	109683	protein_coding	T	C	0.219626	0	C	0.0425532	0	0	137.059	1.72948e-30	1413	3.77071e-23	-1.22367	-11.762	0.104036	2.53963e-24	-1.29899	-4.96349	0.261709	1.79124e-05	-1.22711	-10.603	0.115732	1.03895e-19	0.263474	1.12618	0.233953	0.261531	ENSG00000176681.14	chr17_46183050_T_C_b38	-109683	85	98	0.242574	7.6e-09	0.651052	0.106763	T	C
rs55955207:44165594:C:A	17	44165594	ENSG00000120071	KANSL1	0	ENSG00000176681	LRRC37A	44370099	44415160	204505	protein_coding	C	A	0.219626	0	A	0.0425532	0	0	137.059	1.72948e-30	1413	3.77071e-23	-1.22367	-11.762	0.104036	2.53963e-24	-1.29899	-4.96349	0.261709	1.79124e-05	-1.22711	-10.603	0.115732	1.03895e-19	0.263474	1.12618	0.233953	0.261531	ENSG00000176681.14	chr17_46088228_C_A_b38	-204505	85	98	0.242574	7.6e-09	0.651052	0.106763	C	A
17:44251698:G:A	17	44251698	-	-	-	ENSG00000176681	LRRC37A	44370099	44415160	118401	protein_coding	G	A	0.219626	0	A	0.0425532	0	0	137.059	1.72948e-30	1413	3.77071e-23	-1.22367	-11.762	0.104036	2.53963e-24	-1.29899	-4.96349	0.261709	1.79124e-05	-1.22711	-10.603	0.115732	1.03895e-19	0.263474	1.12618	0.233953	0.261531	-	-	-	-	-	-	-	-	-	-	-
rs62056795:43978041:C:T	17	43978041	ENSG00000186868	MAPT	0	ENSG00000176681	LRRC37A	44370099	44415160	392058	protein_coding	C	T	0.219626	0	T	0.0425532	0	0	137.059	1.72948e-30	1413	3.77071e-23	-1.22367	-11.762	0.104036	2.53963e-24	-1.29899	-4.96349	0.261709	1.79124e-05	-1.22711	-10.603	0.115732	1.03895e-19	0.263474	1.12618	0.233953	0.261531	ENSG00000176681.14	chr17_45900675_C_T_b38	-392058	85	98	0.242574	7.6e-09	0.651052	0.106763	C	T
rs62063275:44036287:A:G	17	44036287	ENSG00000186868	MAPT	0	ENSG00000176681	LRRC37A	44370099	44415160	333812	protein_coding	A	G	0.219626	0	G	0.0425532	0	0	137.059	1.72948e-30	1413	3.77071e-23	-1.22367	-11.762	0.104036	2.53963e-24	-1.29899	-4.96349	0.261709	1.79124e-05	-1.22711	-10.603	0.115732	1.03895e-19	0.263474	1.12618	0.233953	0.261531	ENSG00000176681.14	chr17_45958921_A_G_b38	-333812	85	98	0.242574	7.6e-09	0.651052	0.106763	A	G
rs17574228:44104509:T:C	17	44104509	ENSG00000186868	MAPT	0	ENSG00000176681	LRRC37A	44370099	44415160	265590	protein_coding	T	C	0.219626	0	C	0.0425532	0	0	137.059	1.72948e-30	1413	3.77071e-23	-1.22367	-11.762	0.104036	2.53963e-24	-1.29899	-4.96349	0.261709	1.79124e-05	-1.22711	-10.603	0.115732	1.03895e-19	0.263474	1.12618	0.233953	0.261531	ENSG00000176681.14	chr17_46027143_T_C_b38	-265590	85	98	0.242574	7.6e-09	0.651052	0.106763	T	C
rs17763634	17	43921754	ENSG00000264589	MAPT-AS1	0	ENSG00000176681	LRRC37A	44370099	44415160	448345	protein_coding	T	C	0.219626	0	C	0.0425532	0	0	137.059	1.72948e-30	1413	3.77071e-23	-1.22367	-11.762	0.104036	2.53963e-24	-1.29899	-4.96349	0.261709	1.79124e-05	-1.22711	-10.603	0.115732	1.03895e-19	0.263474	1.12618	0.233953	0.261531	ENSG00000176681.14	chr17_45844388_T_C_b38	-448345	85	98	0.242574	7.6e-09	0.651052	0.106763	T	C
rs77692262:43917086:A:G	17	43917086	ENSG00000120088	CRHR1	3892	ENSG00000176681	LRRC37A	44370099	44415160	453013	protein_coding	A	G	0.219626	0	G	0.0425532	0	0	137.059	1.72948e-30	1413	3.77071e-23	-1.22367	-11.762	0.104036	2.53963e-24	-1.29899	-4.96349	0.261709	1.79124e-05	-1.22711	-10.603	0.115732	1.03895e-19	0.263474	1.12618	0.233953	0.261531	ENSG00000176681.14	chr17_45839720_A_G_b38	-453013	85	98	0.242574	7.6e-09	0.651052	0.106763	A	G
rs75546272:44130668:T:A	17	44130668	ENSG00000120071	KANSL1	0	ENSG00000176681	LRRC37A	44370099	44415160	239431	protein_coding	T	A	0.219626	0	A	0.0425532	0	0	137.059	1.72948e-30	1413	3.77071e-23	-1.22367	-11.762	0.104036	2.53963e-24	-1.29899	-4.96349	0.261709	1.79124e-05	-1.22711	-10.603	0.115732	1.03895e-19	0.263474	1.12618	0.233953	0.261531	-	-	-	-	-	-	-	-	-	-	-
17:44251769:A:G	17	44251769	-	-	-	ENSG00000176681	LRRC37A	44370099	44415160	118330	protein_coding	A	G	0.219626	0	G	0.0425532	0	0	137.059	1.72948e-30	1413	3.77071e-23	-1.22367	-11.762	0.104036	2.53963e-24	-1.29899	-4.96349	0.261709	1.79124e-05	-1.22711	-10.603	0.115732	1.03895e-19	0.263474	1.12618	0.233953	0.261531	-	-	-	-	-	-	-	-	-	-	-
rs62063277:44036462:T:A	17	44036462	ENSG00000186868	MAPT	0	ENSG00000176681	LRRC37A	44370099	44415160	333637	protein_coding	T	A	0.219626	0	A	0.0425532	0	0	137.059	1.72948e-30	1413	3.77071e-23	-1.22367	-11.762	0.104036	2.53963e-24	-1.29899	-4.96349	0.261709	1.79124e-05	-1.22711	-10.603	0.115732	1.03895e-19	0.263474	1.12618	0.233953	0.261531	ENSG00000176681.14	chr17_45959096_T_A_b38	-333637	85	98	0.242574	7.6e-09	0.651052	0.106763	T	A
rs55947022:44147574:G:A	17	44147574	ENSG00000120071	KANSL1	0	ENSG00000176681	LRRC37A	44370099	44415160	222525	protein_coding	G	A	0.219626	0	A	0.0425532	0	0	137.059	1.72948e-30	1413	3.77071e-23	-1.22367	-11.762	0.104036	2.53963e-24	-1.29899	-4.96349	0.261709	1.79124e-05	-1.22711	-10.603	0.115732	1.03895e-19	0.263474	1.12618	0.233953	0.261531	ENSG00000176681.14	chr17_46070208_G_A_b38	-222525	85	98	0.242574	7.6e-09	0.651052	0.106763	G	A
rs2316954:44156167:G:A	17	44156167	ENSG00000120071	KANSL1	0	ENSG00000176681	LRRC37A	44370099	44415160	213932	protein_coding	G	A	0.219626	0	A	0.0425532	0	0	137.059	1.72948e-30	1413	3.77071e-23	-1.22367	-11.762	0.104036	2.53963e-24	-1.29899	-4.96349	0.261709	1.79124e-05	-1.22711	-10.603	0.115732	1.03895e-19	0.263474	1.12618	0.233953	0.261531	ENSG00000176681.14	chr17_46078801_G_A_b38	-213932	85	98	0.242574	7.6e-09	0.651052	0.106763	G	A
rs12149995:44092801:G:A	17	44092801	ENSG00000186868	MAPT	0	ENSG00000176681	LRRC37A	44370099	44415160	277298	protein_coding	G	A	0.219626	0	A	0.0425532	0	0	137.059	1.72948e-30	1413	3.77071e-23	-1.22367	-11.762	0.104036	2.53963e-24	-1.29899	-4.96349	0.261709	1.79124e-05	-1.22711	-10.603	0.115732	1.03895e-19	0.263474	1.12618	0.233953	0.261531	ENSG00000176681.14	chr17_46015435_G_A_b38	-277298	85	98	0.242574	7.6e-09	0.651052	0.106763	G	A
rs75617973:43983159:T:C	17	43983159	ENSG00000186868	MAPT	0	ENSG00000176681	LRRC37A	44370099	44415160	386940	protein_coding	T	C	0.219626	0	C	0.0425532	0	0	137.059	1.72948e-30	1413	3.77071e-23	-1.22367	-11.762	0.104036	2.53963e-24	-1.29899	-4.96349	0.261709	1.79124e-05	-1.22711	-10.603	0.115732	1.03895e-19	0.263474	1.12618	0.233953	0.261531	ENSG00000176681.14	chr17_45905793_T_C_b38	-386940	85	98	0.242574	7.6e-09	0.651052	0.106763	T	C
rs17574361	17	44108202	ENSG00000120071	KANSL1	0	ENSG00000176681	LRRC37A	44370099	44415160	261897	protein_coding	A	G	0.219626	0	G	0.0425532	0	0	137.059	1.72948e-30	1413	3.77071e-23	-1.22367	-11.762	0.104036	2.53963e-24	-1.29899	-4.96349	0.261709	1.79124e-05	-1.22711	-10.603	0.115732	1.03895e-19	0.263474	1.12618	0.233953	0.261531	ENSG00000176681.14	chr17_46030836_A_G_b38	-261897	85	98	0.242574	7.6e-09	0.651052	0.106763	A	G
17:44251907:C:T	17	44251907	-	-	-	ENSG00000176681	LRRC37A	44370099	44415160	118192	protein_coding	C	T	0.219626	0	T	0.0425532	0	0	137.059	1.72948e-30	1413	3.77071e-23	-1.22367	-11.762	0.104036	2.53963e-24	-1.29899	-4.96349	0.261709	1.79124e-05	-1.22711	-10.603	0.115732	1.03895e-19	0.263474	1.12618	0.233953	0.261531	-	-	-	-	-	-	-	-	-	-	-
rs55802590:44201344:G:C	17	44201344	ENSG00000120071	KANSL1	0	ENSG00000176681	LRRC37A	44370099	44415160	168755	protein_coding	G	C	0.219626	0	C	0.0425532	0	0	137.059	1.72948e-30	1413	3.77071e-23	-1.22367	-11.762	0.104036	2.53963e-24	-1.29899	-4.96349	0.261709	1.79124e-05	-1.22711	-10.603	0.115732	1.03895e-19	0.263474	1.12618	0.233953	0.261531	ENSG00000176681.14	chr17_46123978_G_C_b38	-168755	85	98	0.242574	7.6e-09	0.651052	0.106763	G	C
rs62063278:44036914:C:T	17	44036914	ENSG00000186868	MAPT	0	ENSG00000176681	LRRC37A	44370099	44415160	333185	protein_coding	C	T	0.219626	0	T	0.0425532	0	0	137.059	1.72948e-30	1413	3.77071e-23	-1.22367	-11.762	0.104036	2.53963e-24	-1.29899	-4.96349	0.261709	1.79124e-05	-1.22711	-10.603	0.115732	1.03895e-19	0.263474	1.12618	0.233953	0.261531	ENSG00000176681.14	chr17_45959548_C_T_b38	-333185	85	98	0.242574	7.6e-09	0.651052	0.106763	C	T
rs17763596	17	43921210	ENSG00000264589	MAPT-AS1	0	ENSG00000176681	LRRC37A	44370099	44415160	448889	protein_coding	G	T	0.219626	0	T	0.0425532	0	0	137.059	1.72948e-30	1413	3.77071e-23	-1.22367	-11.762	0.104036	2.53963e-24	-1.29899	-4.96349	0.261709	1.79124e-05	-1.22711	-10.603	0.115732	1.03895e-19	0.263474	1.12618	0.233953	0.261531	ENSG00000176681.14	chr17_45843844_G_T_b38	-448889	85	98	0.242574	7.6e-09	0.651052	0.106763	G	T
rs75641221:44145373:T:C	17	44145373	ENSG00000120071	KANSL1	0	ENSG00000176681	LRRC37A	44370099	44415160	224726	protein_coding	T	C	0.219626	0	C	0.0425532	0	0	137.059	1.72948e-30	1413	3.77071e-23	-1.22367	-11.762	0.104036	2.53963e-24	-1.29899	-4.96349	0.261709	1.79124e-05	-1.22711	-10.603	0.115732	1.03895e-19	0.263474	1.12618	0.233953	0.261531	ENSG00000176681.14	chr17_46068007_T_C_b38	-224726	85	98	0.242574	7.6e-09	0.651052	0.106763	T	C
17:44251972:G:A	17	44251972	-	-	-	ENSG00000176681	LRRC37A	44370099	44415160	118127	protein_coding	G	A	0.219626	0	A	0.0425532	0	0	137.059	1.72948e-30	1413	3.77071e-23	-1.22367	-11.762	0.104036	2.53963e-24	-1.29899	-4.96349	0.261709	1.79124e-05	-1.22711	-10.603	0.115732	1.03895e-19	0.263474	1.12618	0.233953	0.261531	-	-	-	-	-	-	-	-	-	-	-
rs2316955:44161985:T:G	17	44161985	ENSG00000120071	KANSL1	0	ENSG00000176681	LRRC37A	44370099	44415160	208114	protein_coding	T	G	0.219626	0	G	0.0425532	0	0	137.059	1.72948e-30	1413	3.77071e-23	-1.22367	-11.762	0.104036	2.53963e-24	-1.29899	-4.96349	0.261709	1.79124e-05	-1.22711	-10.603	0.115732	1.03895e-19	0.263474	1.12618	0.233953	0.261531	ENSG00000176681.14	chr17_46084619_T_G_b38	-208114	85	98	0.242574	7.6e-09	0.651052	0.106763	T	G
17:44253364:G:A	17	44253364	-	-	-	ENSG00000176681	LRRC37A	44370099	44415160	116735	protein_coding	G	A	0.219626	0	A	0.0425532	0	0	137.059	1.72948e-30	1413	3.77071e-23	-1.22367	-11.762	0.104036	2.53963e-24	-1.29899	-4.96349	0.261709	1.79124e-05	-1.22711	-10.603	0.115732	1.03895e-19	0.263474	1.12618	0.233953	0.261531	-	-	-	-	-	-	-	-	-	-	-
rs55972730:44155707:C:T	17	44155707	ENSG00000120071	KANSL1	0	ENSG00000176681	LRRC37A	44370099	44415160	214392	protein_coding	C	T	0.219626	0	T	0.0425532	0	0	137.059	1.72948e-30	1413	3.77071e-23	-1.22367	-11.762	0.104036	2.53963e-24	-1.29899	-4.96349	0.261709	1.79124e-05	-1.22711	-10.603	0.115732	1.03895e-19	0.263474	1.12618	0.233953	0.261531	ENSG00000176681.14	chr17_46078341_C_T_b38	-214392	85	98	0.242574	7.6e-09	0.651052	0.106763	C	T
rs56406462:44119474:T:C	17	44119474	ENSG00000120071	KANSL1	0	ENSG00000176681	LRRC37A	44370099	44415160	250625	protein_coding	T	C	0.219626	0	C	0.0425532	0	0	137.059	1.72948e-30	1413	3.77071e-23	-1.22367	-11.762	0.104036	2.53963e-24	-1.29899	-4.96349	0.261709	1.79124e-05	-1.22711	-10.603	0.115732	1.03895e-19	0.263474	1.12618	0.233953	0.261531	ENSG00000176681.14	chr17_46042108_T_C_b38	-250625	85	98	0.242574	7.6e-09	0.651052	0.106763	T	C
rs17574604	17	44111613	ENSG00000120071	KANSL1	0	ENSG00000176681	LRRC37A	44370099	44415160	258486	protein_coding	A	G	0.219626	0	G	0.0425532	0	0	137.059	1.72948e-30	1413	3.77071e-23	-1.22367	-11.762	0.104036	2.53963e-24	-1.29899	-4.96349	0.261709	1.79124e-05	-1.22711	-10.603	0.115732	1.03895e-19	0.263474	1.12618	0.233953	0.261531	ENSG00000176681.14	chr17_46034247_A_G_b38	-258486	85	98	0.242574	7.6e-09	0.651052	0.106763	A	G
17:44255777:G:A	17	44255777	-	-	-	ENSG00000176681	LRRC37A	44370099	44415160	114322	protein_coding	G	A	0.219626	0	A	0.0425532	0	0	137.059	1.72948e-30	1413	3.77071e-23	-1.22367	-11.762	0.104036	2.53963e-24	-1.29899	-4.96349	0.261709	1.79124e-05	-1.22711	-10.603	0.115732	1.03895e-19	0.263474	1.12618	0.233953	0.261531	-	-	-	-	-	-	-	-	-	-	-
rs62056802:43980762:A:G	17	43980762	ENSG00000186868	MAPT	0	ENSG00000176681	LRRC37A	44370099	44415160	389337	protein_coding	A	G	0.219626	0	G	0.0425532	0	0	137.059	1.72948e-30	1413	3.77071e-23	-1.22367	-11.762	0.104036	2.53963e-24	-1.29899	-4.96349	0.261709	1.79124e-05	-1.22711	-10.603	0.115732	1.03895e-19	0.263474	1.12618	0.233953	0.261531	ENSG00000176681.14	chr17_45903396_A_G_b38	-389337	85	98	0.242574	7.6e-09	0.651052	0.106763	A	G
rs2696568:44266342:T:C	17	44266342	ENSG00000120071	KANSL1	0	ENSG00000176681	LRRC37A	44370099	44415160	103757	protein_coding	T	C	0.219626	0	C	0.0425532	0	0	137.059	1.72948e-30	1413	3.77071e-23	-1.22367	-11.762	0.104036	2.53963e-24	-1.29899	-4.96349	0.261709	1.79124e-05	-1.22711	-10.603	0.115732	1.03895e-19	0.263474	1.12618	0.233953	0.261531	ENSG00000176681.14	chr17_46188976_T_C_b38	-103757	85	99	0.24505	1.57e-08	0.630357	0.105858	T	C
rs17574824:44115107:C:T	17	44115107	ENSG00000120071	KANSL1	0	ENSG00000176681	LRRC37A	44370099	44415160	254992	protein_coding	C	T	0.219626	0	T	0.0425532	0	0	137.059	1.72948e-30	1413	3.77071e-23	-1.22367	-11.762	0.104036	2.53963e-24	-1.29899	-4.96349	0.261709	1.79124e-05	-1.22711	-10.603	0.115732	1.03895e-19	0.263474	1.12618	0.233953	0.261531	ENSG00000176681.14	chr17_46037741_C_T_b38	-254992	85	98	0.242574	7.6e-09	0.651052	0.106763	C	T
rs12150162:44114218:T:C	17	44114218	ENSG00000120071	KANSL1	0	ENSG00000176681	LRRC37A	44370099	44415160	255881	protein_coding	T	C	0.219626	0	C	0.0425532	0	0	137.059	1.72948e-30	1413	3.77071e-23	-1.22367	-11.762	0.104036	2.53963e-24	-1.29899	-4.96349	0.261709	1.79124e-05	-1.22711	-10.603	0.115732	1.03895e-19	0.263474	1.12618	0.233953	0.261531	ENSG00000176681.14	chr17_46036852_T_C_b38	-255881	85	98	0.242574	7.6e-09	0.651052	0.106763	T	C
rs75676226:43947171:G:A	17	43947171	ENSG00000264589	MAPT-AS1	0	ENSG00000176681	LRRC37A	44370099	44415160	422928	protein_coding	G	A	0.219626	0	A	0.0425532	0	0	137.059	1.72948e-30	1413	3.77071e-23	-1.22367	-11.762	0.104036	2.53963e-24	-1.29899	-4.96349	0.261709	1.79124e-05	-1.22711	-10.603	0.115732	1.03895e-19	0.263474	1.12618	0.233953	0.261531	ENSG00000176681.14	chr17_45869805_G_A_b38	-422928	85	98	0.242574	7.6e-09	0.651052	0.106763	G	A
rs17763050:43903336:G:A	17	43903336	ENSG00000120088	CRHR1	0	ENSG00000176681	LRRC37A	44370099	44415160	466763	protein_coding	G	A	0.219626	0	A	0.0425532	0	0	137.059	1.72948e-30	1413	3.77071e-23	-1.22367	-11.762	0.104036	2.53963e-24	-1.29899	-4.96349	0.261709	1.79124e-05	-1.22711	-10.603	0.115732	1.03895e-19	0.263474	1.12618	0.233953	0.261531	ENSG00000176681.14	chr17_45825970_G_A_b38	-466763	85	98	0.242574	7.6e-09	0.651052	0.106763	G	A
rs62060785:44136634:G:A	17	44136634	ENSG00000120071	KANSL1	0	ENSG00000176681	LRRC37A	44370099	44415160	233465	protein_coding	G	A	0.219626	0	A	0.0425532	0	0	137.059	1.72948e-30	1413	3.77071e-23	-1.22367	-11.762	0.104036	2.53963e-24	-1.29899	-4.96349	0.261709	1.79124e-05	-1.22711	-10.603	0.115732	1.03895e-19	0.263474	1.12618	0.233953	0.261531	ENSG00000176681.14	chr17_46059268_G_A_b38	-233465	85	98	0.242574	7.6e-09	0.651052	0.106763	G	A
rs62056803:43982159:A:G	17	43982159	ENSG00000186868	MAPT	0	ENSG00000176681	LRRC37A	44370099	44415160	387940	protein_coding	A	G	0.219626	0	G	0.0425532	0	0	137.059	1.72948e-30	1413	3.77071e-23	-1.22367	-11.762	0.104036	2.53963e-24	-1.29899	-4.96349	0.261709	1.79124e-05	-1.22711	-10.603	0.115732	1.03895e-19	0.263474	1.12618	0.233953	0.261531	ENSG00000176681.14	chr17_45904793_A_G_b38	-387940	85	98	0.242574	7.6e-09	0.651052	0.106763	A	G
rs56023973:43917776:G:T	17	43917776	ENSG00000264589	MAPT-AS1	3241	ENSG00000176681	LRRC37A	44370099	44415160	452323	protein_coding	G	T	0.219626	0	T	0.0425532	0	0	137.059	1.72948e-30	1413	3.77071e-23	-1.22367	-11.762	0.104036	2.53963e-24	-1.29899	-4.96349	0.261709	1.79124e-05	-1.22711	-10.603	0.115732	1.03895e-19	0.263474	1.12618	0.233953	0.261531	ENSG00000176681.14	chr17_45840410_G_T_b38	-452323	83	95	0.238693	2.01e-08	0.645824	0.109363	G	T
rs12150170:44090646:A:G	17	44090646	ENSG00000186868	MAPT	0	ENSG00000176681	LRRC37A	44370099	44415160	279453	protein_coding	A	G	0.219626	0	G	0.0425532	0	0	137.059	1.72948e-30	1413	3.77071e-23	-1.22367	-11.762	0.104036	2.53963e-24	-1.29899	-4.96349	0.261709	1.79124e-05	-1.22711	-10.603	0.115732	1.03895e-19	0.263474	1.12618	0.233953	0.261531	ENSG00000176681.14	chr17_46013280_A_G_b38	-279453	85	98	0.242574	7.6e-09	0.651052	0.106763	A	G
rs56385754:43927255:G:T	17	43927255	ENSG00000264589	MAPT-AS1	0	ENSG00000176681	LRRC37A	44370099	44415160	442844	protein_coding	G	T	0.219626	0	T	0.0425532	0	0	137.059	1.72948e-30	1413	3.77071e-23	-1.22367	-11.762	0.104036	2.53963e-24	-1.29899	-4.96349	0.261709	1.79124e-05	-1.22711	-10.603	0.115732	1.03895e-19	0.263474	1.12618	0.233953	0.261531	ENSG00000176681.14	chr17_45849889_G_T_b38	-442844	85	98	0.242574	7.6e-09	0.651052	0.106763	G	T
rs2696566:44266531:G:A	17	44266531	-	-	-	ENSG00000176681	LRRC37A	44370099	44415160	103568	protein_coding	G	A	0.219626	0	A	0.0425532	0	0	137.059	1.72948e-30	1413	3.77071e-23	-1.22367	-11.762	0.104036	2.53963e-24	-1.29899	-4.96349	0.261709	1.79124e-05	-1.22711	-10.603	0.115732	1.03895e-19	0.263474	1.12618	0.233953	0.261531	ENSG00000176681.14	chr17_46189165_G_A_b38	-103568	85	98	0.242574	7.6e-09	0.651052	0.106763	G	A
rs56026128:43931244:G:C	17	43931244	ENSG00000264589	MAPT-AS1	0	ENSG00000176681	LRRC37A	44370099	44415160	438855	protein_coding	G	C	0.219626	0	C	0.0425532	0	0	137.059	1.72948e-30	1413	3.77071e-23	-1.22367	-11.762	0.104036	2.53963e-24	-1.29899	-4.96349	0.261709	1.79124e-05	-1.22711	-10.603	0.115732	1.03895e-19	0.263474	1.12618	0.233953	0.261531	ENSG00000176681.14	chr17_45853878_G_C_b38	-438855	85	98	0.242574	7.6e-09	0.651052	0.106763	G	C
rs17650842:44037491:A:G	17	44037491	ENSG00000186868	MAPT	0	ENSG00000176681	LRRC37A	44370099	44415160	332608	protein_coding	A	G	0.219626	0	G	0.0425532	0	0	137.059	1.72948e-30	1413	3.77071e-23	-1.22367	-11.762	0.104036	2.53963e-24	-1.29899	-4.96349	0.261709	1.79124e-05	-1.22711	-10.603	0.115732	1.03895e-19	0.263474	1.12618	0.233953	0.261531	ENSG00000176681.14	chr17_45960125_A_G_b38	-332608	85	98	0.242574	7.6e-09	0.651052	0.106763	A	G
rs56026232:43939399:A:C	17	43939399	ENSG00000264589	MAPT-AS1	0	ENSG00000176681	LRRC37A	44370099	44415160	430700	protein_coding	A	C	0.219626	0	C	0.0425532	0	0	137.059	1.72948e-30	1413	3.77071e-23	-1.22367	-11.762	0.104036	2.53963e-24	-1.29899	-4.96349	0.261709	1.79124e-05	-1.22711	-10.603	0.115732	1.03895e-19	0.263474	1.12618	0.233953	0.261531	ENSG00000176681.14	chr17_45862033_A_C_b38	-430700	85	98	0.242574	7.6e-09	0.651052	0.106763	A	C
17:44257788:T:C	17	44257788	-	-	-	ENSG00000176681	LRRC37A	44370099	44415160	112311	protein_coding	T	C	0.219626	0	C	0.0425532	0	0	137.059	1.72948e-30	1413	3.77071e-23	-1.22367	-11.762	0.104036	2.53963e-24	-1.29899	-4.96349	0.261709	1.79124e-05	-1.22711	-10.603	0.115732	1.03895e-19	0.263474	1.12618	0.233953	0.261531	-	-	-	-	-	-	-	-	-	-	-
rs62056804:43982286:C:T	17	43982286	ENSG00000186868	MAPT	0	ENSG00000176681	LRRC37A	44370099	44415160	387813	protein_coding	C	T	0.219626	0	T	0.0425532	0	0	137.059	1.72948e-30	1413	3.77071e-23	-1.22367	-11.762	0.104036	2.53963e-24	-1.29899	-4.96349	0.261709	1.79124e-05	-1.22711	-10.603	0.115732	1.03895e-19	0.263474	1.12618	0.233953	0.261531	ENSG00000176681.14	chr17_45904920_C_T_b38	-387813	85	98	0.242574	7.6e-09	0.651052	0.106763	C	T
17:44258231:A:G	17	44258231	-	-	-	ENSG00000176681	LRRC37A	44370099	44415160	111868	protein_coding	A	G	0.219626	0	G	0.0425532	0	0	137.059	1.72948e-30	1413	3.77071e-23	-1.22367	-11.762	0.104036	2.53963e-24	-1.29899	-4.96349	0.261709	1.79124e-05	-1.22711	-10.603	0.115732	1.03895e-19	0.263474	1.12618	0.233953	0.261531	-	-	-	-	-	-	-	-	-	-	-
rs56036719:43943974:C:T	17	43943974	ENSG00000264589	MAPT-AS1	0	ENSG00000176681	LRRC37A	44370099	44415160	426125	protein_coding	C	T	0.219626	0	T	0.0425532	0	0	137.059	1.72948e-30	1413	3.77071e-23	-1.22367	-11.762	0.104036	2.53963e-24	-1.29899	-4.96349	0.261709	1.79124e-05	-1.22711	-10.603	0.115732	1.03895e-19	0.263474	1.12618	0.233953	0.261531	ENSG00000176681.14	chr17_45866608_C_T_b38	-426125	85	98	0.242574	7.6e-09	0.651052	0.106763	C	T
rs12150195:44014263:T:C	17	44014263	ENSG00000186868	MAPT	0	ENSG00000176681	LRRC37A	44370099	44415160	355836	protein_coding	T	C	0.219626	0	C	0.0425532	0	0	137.059	1.72948e-30	1413	3.77071e-23	-1.22367	-11.762	0.104036	2.53963e-24	-1.29899	-4.96349	0.261709	1.79124e-05	-1.22711	-10.603	0.115732	1.03895e-19	0.263474	1.12618	0.233953	0.261531	ENSG00000176681.14	chr17_45936897_T_C_b38	-355836	85	98	0.242574	7.6e-09	0.651052	0.106763	T	C
rs56387391:43959261:G:A	17	43959261	ENSG00000264589	MAPT-AS1	0	ENSG00000176681	LRRC37A	44370099	44415160	410838	protein_coding	G	A	0.219626	0	A	0.0425532	0	0	137.059	1.72948e-30	1413	3.77071e-23	-1.22367	-11.762	0.104036	2.53963e-24	-1.29899	-4.96349	0.261709	1.79124e-05	-1.22711	-10.603	0.115732	1.03895e-19	0.263474	1.12618	0.233953	0.261531	ENSG00000176681.14	chr17_45881895_G_A_b38	-410838	85	98	0.242574	7.6e-09	0.651052	0.106763	G	A
rs17575423:44129253:T:C	17	44129253	ENSG00000120071	KANSL1	0	ENSG00000176681	LRRC37A	44370099	44415160	240846	protein_coding	T	C	0.219626	0	C	0.0425532	0	0	137.059	1.72948e-30	1413	3.77071e-23	-1.22367	-11.762	0.104036	2.53963e-24	-1.29899	-4.96349	0.261709	1.79124e-05	-1.22711	-10.603	0.115732	1.03895e-19	0.263474	1.12618	0.233953	0.261531	ENSG00000176681.14	chr17_46051887_T_C_b38	-240846	85	98	0.242574	7.6e-09	0.651052	0.106763	T	C
rs17650860	17	44039008	ENSG00000186868	MAPT	0	ENSG00000176681	LRRC37A	44370099	44415160	331091	protein_coding	G	A	0.219626	0	A	0.0425532	0	0	137.059	1.72948e-30	1413	3.77071e-23	-1.22367	-11.762	0.104036	2.53963e-24	-1.29899	-4.96349	0.261709	1.79124e-05	-1.22711	-10.603	0.115732	1.03895e-19	0.263474	1.12618	0.233953	0.261531	ENSG00000176681.14	chr17_45961642_G_A_b38	-331091	84	97	0.240099	2.01e-08	0.632186	0.107062	G	A
17:44255532:T:C	17	44255532	-	-	-	ENSG00000176681	LRRC37A	44370099	44415160	114567	protein_coding	T	C	0.219626	0	C	0.0425532	0	0	137.059	1.72948e-30	1413	3.77071e-23	-1.22367	-11.762	0.104036	2.53963e-24	-1.29899	-4.96349	0.261709	1.79124e-05	-1.22711	-10.603	0.115732	1.03895e-19	0.263474	1.12618	0.233953	0.261531	-	-	-	-	-	-	-	-	-	-	-
rs55975673:43959113:A:G	17	43959113	ENSG00000264589	MAPT-AS1	0	ENSG00000176681	LRRC37A	44370099	44415160	410986	protein_coding	A	G	0.219626	0	G	0.0425532	0	0	137.059	1.72948e-30	1413	3.77071e-23	-1.22367	-11.762	0.104036	2.53963e-24	-1.29899	-4.96349	0.261709	1.79124e-05	-1.22711	-10.603	0.115732	1.03895e-19	0.263474	1.12618	0.233953	0.261531	ENSG00000176681.14	chr17_45881747_A_G_b38	-410986	85	98	0.242574	7.6e-09	0.651052	0.106763	A	G
rs17650872	17	44039516	ENSG00000186868	MAPT	0	ENSG00000176681	LRRC37A	44370099	44415160	330583	protein_coding	G	T	0.219626	0	T	0.0425532	0	0	137.059	1.72948e-30	1413	3.77071e-23	-1.22367	-11.762	0.104036	2.53963e-24	-1.29899	-4.96349	0.261709	1.79124e-05	-1.22711	-10.603	0.115732	1.03895e-19	0.263474	1.12618	0.233953	0.261531	ENSG00000176681.14	chr17_45962150_G_T_b38	-330583	85	98	0.242574	7.6e-09	0.651052	0.106763	G	T
rs12150104:44015929:G:A	17	44015929	ENSG00000186868	MAPT	0	ENSG00000176681	LRRC37A	44370099	44415160	354170	protein_coding	G	A	0.219626	0	A	0.0425532	0	0	137.059	1.72948e-30	1413	3.77071e-23	-1.22367	-11.762	0.104036	2.53963e-24	-1.29899	-4.96349	0.261709	1.79124e-05	-1.22711	-10.603	0.115732	1.03895e-19	0.263474	1.12618	0.233953	0.261531	ENSG00000176681.14	chr17_45938563_G_A_b38	-354170	85	98	0.242574	7.6e-09	0.651052	0.106763	G	A
rs17763515:43917818:G:A	17	43917818	ENSG00000264589	MAPT-AS1	3199	ENSG00000176681	LRRC37A	44370099	44415160	452281	protein_coding	G	A	0.219626	0	A	0.0425532	0	0	137.059	1.72948e-30	1413	3.77071e-23	-1.22367	-11.762	0.104036	2.53963e-24	-1.29899	-4.96349	0.261709	1.79124e-05	-1.22711	-10.603	0.115732	1.03895e-19	0.263474	1.12618	0.233953	0.261531	ENSG00000176681.14	chr17_45840452_G_A_b38	-452281	85	98	0.242574	7.6e-09	0.651052	0.106763	G	A
rs55978005:44031540:G:T	17	44031540	ENSG00000186868	MAPT	0	ENSG00000176681	LRRC37A	44370099	44415160	338559	protein_coding	G	T	0.219626	0	T	0.0425532	0	0	137.059	1.72948e-30	1413	3.77071e-23	-1.22367	-11.762	0.104036	2.53963e-24	-1.29899	-4.96349	0.261709	1.79124e-05	-1.22711	-10.603	0.115732	1.03895e-19	0.263474	1.12618	0.233953	0.261531	ENSG00000176681.14	chr17_45954174_G_T_b38	-338559	85	98	0.242574	7.6e-09	0.651052	0.106763	G	T
rs62057158:43907143:G:A	17	43907143	ENSG00000120088	CRHR1	0	ENSG00000176681	LRRC37A	44370099	44415160	462956	protein_coding	G	A	0.219626	0	A	0.0425532	0	0	137.059	1.72948e-30	1413	3.77071e-23	-1.22367	-11.762	0.104036	2.53963e-24	-1.29899	-4.96349	0.261709	1.79124e-05	-1.22711	-10.603	0.115732	1.03895e-19	0.263474	1.12618	0.233953	0.261531	ENSG00000176681.14	chr17_45829777_G_A_b38	-462956	85	98	0.242574	7.6e-09	0.651052	0.106763	G	A
rs62056800:43979468:T:A	17	43979468	ENSG00000186868	MAPT	0	ENSG00000176681	LRRC37A	44370099	44415160	390631	protein_coding	T	A	0.219626	0	A	0.0425532	0	0	137.059	1.72948e-30	1413	3.77071e-23	-1.22367	-11.762	0.104036	2.53963e-24	-1.29899	-4.96349	0.261709	1.79124e-05	-1.22711	-10.603	0.115732	1.03895e-19	0.263474	1.12618	0.233953	0.261531	ENSG00000176681.14	chr17_45902102_T_A_b38	-390631	85	98	0.242574	7.6e-09	0.651052	0.106763	T	A
rs62057121:43900760:G:A	17	43900760	ENSG00000120088	CRHR1	0	ENSG00000176681	LRRC37A	44370099	44415160	469339	protein_coding	G	A	0.219626	0	A	0.0425532	0	0	137.059	1.72948e-30	1413	3.77071e-23	-1.22367	-11.762	0.104036	2.53963e-24	-1.29899	-4.96349	0.261709	1.79124e-05	-1.22711	-10.603	0.115732	1.03895e-19	0.263474	1.12618	0.233953	0.261531	ENSG00000176681.14	chr17_45823394_G_A_b38	-469339	85	98	0.242574	7.6e-09	0.651052	0.106763	G	A
rs55979424:43900081:C:T	17	43900081	ENSG00000120088	CRHR1	0	ENSG00000176681	LRRC37A	44370099	44415160	470018	protein_coding	C	T	0.219626	0	T	0.0425532	0	0	137.059	1.72948e-30	1413	3.77071e-23	-1.22367	-11.762	0.104036	2.53963e-24	-1.29899	-4.96349	0.261709	1.79124e-05	-1.22711	-10.603	0.115732	1.03895e-19	0.263474	1.12618	0.233953	0.261531	ENSG00000176681.14	chr17_45822715_C_T_b38	-470018	85	98	0.242574	7.6e-09	0.651052	0.106763	C	T
rs12150111:44013938:A:G	17	44013938	ENSG00000186868	MAPT	0	ENSG00000176681	LRRC37A	44370099	44415160	356161	protein_coding	A	G	0.219626	0	G	0.0425532	0	0	137.059	1.72948e-30	1413	3.77071e-23	-1.22367	-11.762	0.104036	2.53963e-24	-1.29899	-4.96349	0.261709	1.79124e-05	-1.22711	-10.603	0.115732	1.03895e-19	0.263474	1.12618	0.233953	0.261531	ENSG00000176681.14	chr17_45936572_A_G_b38	-356161	85	98	0.242574	7.6e-09	0.651052	0.106763	A	G
rs56398500:43947488:A:G	17	43947488	ENSG00000264589	MAPT-AS1	0	ENSG00000176681	LRRC37A	44370099	44415160	422611	protein_coding	A	G	0.219626	0	G	0.0425532	0	0	137.059	1.72948e-30	1413	3.77071e-23	-1.22367	-11.762	0.104036	2.53963e-24	-1.29899	-4.96349	0.261709	1.79124e-05	-1.22711	-10.603	0.115732	1.03895e-19	0.263474	1.12618	0.233953	0.261531	ENSG00000176681.14	chr17_45870122_A_G_b38	-422611	85	98	0.242574	7.6e-09	0.651052	0.106763	A	G
rs77604208:44177669:C:T	17	44177669	ENSG00000120071	KANSL1	0	ENSG00000176681	LRRC37A	44370099	44415160	192430	protein_coding	C	T	0.219626	0	T	0.0425532	0	0	137.059	1.72948e-30	1413	3.77071e-23	-1.22367	-11.762	0.104036	2.53963e-24	-1.29899	-4.96349	0.261709	1.79124e-05	-1.22711	-10.603	0.115732	1.03895e-19	0.263474	1.12618	0.233953	0.261531	ENSG00000176681.14	chr17_46100303_C_T_b38	-192430	85	98	0.242574	7.6e-09	0.651052	0.106763	C	T
rs55987700:44161146:T:G	17	44161146	ENSG00000120071	KANSL1	0	ENSG00000176681	LRRC37A	44370099	44415160	208953	protein_coding	T	G	0.219626	0	G	0.0425532	0	0	137.059	1.72948e-30	1413	3.77071e-23	-1.22367	-11.762	0.104036	2.53963e-24	-1.29899	-4.96349	0.261709	1.79124e-05	-1.22711	-10.603	0.115732	1.03895e-19	0.263474	1.12618	0.233953	0.261531	ENSG00000176681.14	chr17_46083780_T_G_b38	-208953	85	98	0.242574	7.6e-09	0.651052	0.106763	T	G
rs12150125:43986432:G:A	17	43986432	ENSG00000186868|ENSG00000262881	MAPT|RP11-669E14.4	0	ENSG00000176681	LRRC37A	44370099	44415160	383667	protein_coding	G	A	0.219626	0	A	0.0425532	0	0	137.059	1.72948e-30	1413	3.77071e-23	-1.22367	-11.762	0.104036	2.53963e-24	-1.29899	-4.96349	0.261709	1.79124e-05	-1.22711	-10.603	0.115732	1.03895e-19	0.263474	1.12618	0.233953	0.261531	ENSG00000176681.14	chr17_45909066_G_A_b38	-383667	85	98	0.242574	7.6e-09	0.651052	0.106763	G	A
17:44254686:T:TAATGCACAGGAAAA	17	44254686	-	-	-	ENSG00000176681	LRRC37A	44370099	44415160	115413	protein_coding	T	TAATGCACAGGAAAA	0.219626	0	TAATGCACAGGAAAA	0.0425532	0	0	137.059	1.72948e-30	1413	3.77071e-23	-1.22367	-11.762	0.104036	2.53963e-24	-1.29899	-4.96349	0.261709	1.79124e-05	-1.22711	-10.603	0.115732	1.03895e-19	0.263474	1.12618	0.233953	0.261531	-	-	-	-	-	-	-	-	-	-	-
17:44254993:GT:G	17	44254993	-	-	-	ENSG00000176681	LRRC37A	44370099	44415160	115106	protein_coding	GT	G	0.219626	0	G	0.0425532	0	0	137.059	1.72948e-30	1413	3.77071e-23	-1.22367	-11.762	0.104036	2.53963e-24	-1.29899	-4.96349	0.261709	1.79124e-05	-1.22711	-10.603	0.115732	1.03895e-19	0.263474	1.12618	0.233953	0.261531	-	-	-	-	-	-	-	-	-	-	-
rs17763199:43910183:G:A	17	43910183	ENSG00000120088	CRHR1	0	ENSG00000176681	LRRC37A	44370099	44415160	459916	protein_coding	G	A	0.219626	0	A	0.0425532	0	0	137.059	1.72948e-30	1413	3.77071e-23	-1.22367	-11.762	0.104036	2.53963e-24	-1.29899	-4.96349	0.261709	1.79124e-05	-1.22711	-10.603	0.115732	1.03895e-19	0.263474	1.12618	0.233953	0.261531	ENSG00000176681.14	chr17_45832817_G_A_b38	-459916	85	98	0.242574	7.6e-09	0.651052	0.106763	G	A
rs17574796:44115074:T:C	17	44115074	ENSG00000120071	KANSL1	0	ENSG00000176681	LRRC37A	44370099	44415160	255025	protein_coding	T	C	0.219626	0	C	0.0425532	0	0	137.059	1.72948e-30	1413	3.77071e-23	-1.22367	-11.762	0.104036	2.53963e-24	-1.29899	-4.96349	0.261709	1.79124e-05	-1.22711	-10.603	0.115732	1.03895e-19	0.263474	1.12618	0.233953	0.261531	ENSG00000176681.14	chr17_46037708_T_C_b38	-255025	85	98	0.242574	7.6e-09	0.651052	0.106763	T	C
rs62056801:43979504:G:A	17	43979504	ENSG00000186868	MAPT	0	ENSG00000176681	LRRC37A	44370099	44415160	390595	protein_coding	G	A	0.219626	0	A	0.0425532	0	0	137.059	1.72948e-30	1413	3.77071e-23	-1.22367	-11.762	0.104036	2.53963e-24	-1.29899	-4.96349	0.261709	1.79124e-05	-1.22711	-10.603	0.115732	1.03895e-19	0.263474	1.12618	0.233953	0.261531	ENSG00000176681.14	chr17_45902138_G_A_b38	-390595	85	98	0.242574	7.6e-09	0.651052	0.106763	G	A
rs12150127:44141732:G:A	17	44141732	ENSG00000120071	KANSL1	0	ENSG00000176681	LRRC37A	44370099	44415160	228367	protein_coding	G	A	0.219626	0	A	0.0425532	0	0	137.059	1.72948e-30	1413	3.77071e-23	-1.22367	-11.762	0.104036	2.53963e-24	-1.29899	-4.96349	0.261709	1.79124e-05	-1.22711	-10.603	0.115732	1.03895e-19	0.263474	1.12618	0.233953	0.261531	ENSG00000176681.14	chr17_46064366_G_A_b38	-228367	85	98	0.242574	7.6e-09	0.651052	0.106763	G	A
rs55996632:43935888:C:T	17	43935888	ENSG00000264589	MAPT-AS1	0	ENSG00000176681	LRRC37A	44370099	44415160	434211	protein_coding	C	T	0.219626	0	T	0.0425532	0	0	137.059	1.72948e-30	1413	3.77071e-23	-1.22367	-11.762	0.104036	2.53963e-24	-1.29899	-4.96349	0.261709	1.79124e-05	-1.22711	-10.603	0.115732	1.03895e-19	0.263474	1.12618	0.233953	0.261531	ENSG00000176681.14	chr17_45858522_C_T_b38	-434211	85	98	0.242574	7.6e-09	0.651052	0.106763	C	T
rs56002706:44000505:C:T	17	44000505	ENSG00000186868	MAPT	0	ENSG00000176681	LRRC37A	44370099	44415160	369594	protein_coding	C	T	0.219626	0	T	0.0425532	0	0	137.059	1.72948e-30	1413	3.77071e-23	-1.22367	-11.762	0.104036	2.53963e-24	-1.29899	-4.96349	0.261709	1.79124e-05	-1.22711	-10.603	0.115732	1.03895e-19	0.263474	1.12618	0.233953	0.261531	ENSG00000176681.14	chr17_45923139_C_T_b38	-369594	85	98	0.242574	7.6e-09	0.651052	0.106763	C	T
rs76154201:44154033:T:C	17	44154033	ENSG00000120071	KANSL1	0	ENSG00000176681	LRRC37A	44370099	44415160	216066	protein_coding	T	C	0.219626	0	C	0.0425532	0	0	137.059	1.72948e-30	1413	3.77071e-23	-1.22367	-11.762	0.104036	2.53963e-24	-1.29899	-4.96349	0.261709	1.79124e-05	-1.22711	-10.603	0.115732	1.03895e-19	0.263474	1.12618	0.233953	0.261531	ENSG00000176681.14	chr17_46076667_T_C_b38	-216066	83	96	0.237624	1.23e-08	0.645845	0.107592	T	C
rs12150447	17	44128125	ENSG00000120071	KANSL1	0	ENSG00000176681	LRRC37A	44370099	44415160	241974	protein_coding	A	C	0.219626	0	C	0.0425532	0	0	137.059	1.72948e-30	1413	3.77071e-23	-1.22367	-11.762	0.104036	2.53963e-24	-1.29899	-4.96349	0.261709	1.79124e-05	-1.22711	-10.603	0.115732	1.03895e-19	0.263474	1.12618	0.233953	0.261531	ENSG00000176681.14	chr17_46050759_A_C_b38	-241974	85	98	0.242574	7.6e-09	0.651052	0.106763	A	C
rs17576842:44179992:A:G	17	44179992	ENSG00000120071	KANSL1	0	ENSG00000176681	LRRC37A	44370099	44415160	190107	protein_coding	A	G	0.219626	0	G	0.0425532	0	0	137.059	1.72948e-30	1413	3.77071e-23	-1.22367	-11.762	0.104036	2.53963e-24	-1.29899	-4.96349	0.261709	1.79124e-05	-1.22711	-10.603	0.115732	1.03895e-19	0.263474	1.12618	0.233953	0.261531	ENSG00000176681.14	chr17_46102626_A_G_b38	-190107	85	98	0.242574	7.6e-09	0.651052	0.106763	A	G
rs2532270	17	44249800	ENSG00000120071	KANSL1	0	ENSG00000176681	LRRC37A	44370099	44415160	120299	protein_coding	G	A	0.219626	0	A	0.0425532	0	0	137.059	1.72948e-30	1413	3.77071e-23	-1.22367	-11.762	0.104036	2.53963e-24	-1.29899	-4.96349	0.261709	1.79124e-05	-1.22711	-10.603	0.115732	1.03895e-19	0.263474	1.12618	0.233953	0.261531	ENSG00000176681.14	chr17_46172434_G_A_b38	-120299	85	98	0.242574	7.6e-09	0.651052	0.106763	G	A
rs17689882:43906828:G:A	17	43906828	ENSG00000120088	CRHR1	0	ENSG00000176681	LRRC37A	44370099	44415160	463271	protein_coding	G	A	0.219626	0	A	0.0425532	0	0	137.059	1.72948e-30	1413	3.77071e-23	-1.22367	-11.762	0.104036	2.53963e-24	-1.29899	-4.96349	0.261709	1.79124e-05	-1.22711	-10.603	0.115732	1.03895e-19	0.263474	1.12618	0.233953	0.261531	ENSG00000176681.14	chr17_45829462_G_A_b38	-463271	85	98	0.242574	7.6e-09	0.651052	0.106763	G	A
rs76627340:43937460:G:A	17	43937460	ENSG00000264589	MAPT-AS1	0	ENSG00000176681	LRRC37A	44370099	44415160	432639	protein_coding	G	A	0.219626	0	A	0.0425532	0	0	137.059	1.72948e-30	1413	3.77071e-23	-1.22367	-11.762	0.104036	2.53963e-24	-1.29899	-4.96349	0.261709	1.79124e-05	-1.22711	-10.603	0.115732	1.03895e-19	0.263474	1.12618	0.233953	0.261531	ENSG00000176681.14	chr17_45860094_G_A_b38	-432639	85	98	0.242574	7.6e-09	0.651052	0.106763	G	A
rs12373124:43924219:T:C	17	43924219	ENSG00000264589|ENSG00000185294	MAPT-AS1|SPPL2C	0	ENSG00000176681	LRRC37A	44370099	44415160	445880	protein_coding	T	C	0.219626	0	C	0.0425532	0	0	137.059	1.72948e-30	1413	3.77071e-23	-1.22367	-11.762	0.104036	2.53963e-24	-1.29899	-4.96349	0.261709	1.79124e-05	-1.22711	-10.603	0.115732	1.03895e-19	0.263474	1.12618	0.233953	0.261531	ENSG00000176681.14	chr17_45846853_T_C_b38	-445880	85	98	0.242574	7.6e-09	0.651052	0.106763	T	C
rs77084869:43982903:A:G	17	43982903	ENSG00000186868	MAPT	0	ENSG00000176681	LRRC37A	44370099	44415160	387196	protein_coding	A	G	0.219626	0	G	0.0425532	0	0	137.059	1.72948e-30	1413	3.77071e-23	-1.22367	-11.762	0.104036	2.53963e-24	-1.29899	-4.96349	0.261709	1.79124e-05	-1.22711	-10.603	0.115732	1.03895e-19	0.263474	1.12618	0.233953	0.261531	ENSG00000176681.14	chr17_45905537_A_G_b38	-387196	85	98	0.242574	7.6e-09	0.651052	0.106763	A	G
rs12150570:44126218:G:A	17	44126218	ENSG00000120071	KANSL1	0	ENSG00000176681	LRRC37A	44370099	44415160	243881	protein_coding	G	A	0.219626	0	A	0.0425532	0	0	137.059	1.72948e-30	1413	3.77071e-23	-1.22367	-11.762	0.104036	2.53963e-24	-1.29899	-4.96349	0.261709	1.79124e-05	-1.22711	-10.603	0.115732	1.03895e-19	0.263474	1.12618	0.233953	0.261531	ENSG00000176681.14	chr17_46048852_G_A_b38	-243881	85	98	0.242574	7.6e-09	0.651052	0.106763	G	A
rs56227067:43939609:A:T	17	43939609	ENSG00000264589	MAPT-AS1	0	ENSG00000176681	LRRC37A	44370099	44415160	430490	protein_coding	A	T	0.219626	0	T	0.0425532	0	0	137.059	1.72948e-30	1413	3.77071e-23	-1.22367	-11.762	0.104036	2.53963e-24	-1.29899	-4.96349	0.261709	1.79124e-05	-1.22711	-10.603	0.115732	1.03895e-19	0.263474	1.12618	0.233953	0.261531	ENSG00000176681.14	chr17_45862243_A_T_b38	-430490	85	98	0.242574	7.6e-09	0.651052	0.106763	A	T
rs17650063:44002555:A:G	17	44002555	ENSG00000186868	MAPT	0	ENSG00000176681	LRRC37A	44370099	44415160	367544	protein_coding	A	G	0.219626	0	G	0.0425532	0	0	137.059	1.72948e-30	1413	3.77071e-23	-1.22367	-11.762	0.104036	2.53963e-24	-1.29899	-4.96349	0.261709	1.79124e-05	-1.22711	-10.603	0.115732	1.03895e-19	0.263474	1.12618	0.233953	0.261531	ENSG00000176681.14	chr17_45925189_A_G_b38	-367544	85	98	0.242574	7.6e-09	0.651052	0.106763	A	G
rs56233672:43920300:T:C	17	43920300	ENSG00000264589	MAPT-AS1	717	ENSG00000176681	LRRC37A	44370099	44415160	449799	protein_coding	T	C	0.219626	0	C	0.0425532	0	0	137.059	1.72948e-30	1413	3.77071e-23	-1.22367	-11.762	0.104036	2.53963e-24	-1.29899	-4.96349	0.261709	1.79124e-05	-1.22711	-10.603	0.115732	1.03895e-19	0.263474	1.12618	0.233953	0.261531	ENSG00000176681.14	chr17_45842934_T_C_b38	-449799	85	98	0.242574	7.6e-09	0.651052	0.106763	T	C
rs77095128:44204304:T:G	17	44204304	ENSG00000120071	KANSL1	0	ENSG00000176681	LRRC37A	44370099	44415160	165795	protein_coding	T	G	0.219626	0	G	0.0425532	0	0	137.059	1.72948e-30	1413	3.77071e-23	-1.22367	-11.762	0.104036	2.53963e-24	-1.29899	-4.96349	0.261709	1.79124e-05	-1.22711	-10.603	0.115732	1.03895e-19	0.263474	1.12618	0.233953	0.261531	ENSG00000176681.14	chr17_46126938_T_G_b38	-165795	85	98	0.242574	7.6e-09	0.651052	0.106763	T	G
rs9468:44101563:T:C	17	44101563	ENSG00000186868	MAPT	0	ENSG00000176681	LRRC37A	44370099	44415160	268536	protein_coding	T	C	0.219626	0	C	0.0425532	0	0	137.059	1.72948e-30	1413	3.77071e-23	-1.22367	-11.762	0.104036	2.53963e-24	-1.29899	-4.96349	0.261709	1.79124e-05	-1.22711	-10.603	0.115732	1.03895e-19	0.263474	1.12618	0.233953	0.261531	ENSG00000176681.14	chr17_46024197_T_C_b38	-268536	84	97	0.240099	7.74e-09	0.649281	0.106535	T	C
rs2532239:44266227:T:C	17	44266227	ENSG00000120071	KANSL1	0	ENSG00000176681	LRRC37A	44370099	44415160	103872	protein_coding	T	C	0.219626	0	C	0.0425532	0	0	137.059	1.72948e-30	1413	3.77071e-23	-1.22367	-11.762	0.104036	2.53963e-24	-1.29899	-4.96349	0.261709	1.79124e-05	-1.22711	-10.603	0.115732	1.03895e-19	0.263474	1.12618	0.233953	0.261531	ENSG00000176681.14	chr17_46188861_T_C_b38	-103872	85	98	0.242574	7.6e-09	0.651052	0.106763	T	C
rs56303672:43996960:A:G	17	43996960	ENSG00000186868	MAPT	0	ENSG00000176681	LRRC37A	44370099	44415160	373139	protein_coding	A	G	0.219626	0	G	0.0425532	0	0	137.059	1.72948e-30	1413	3.77071e-23	-1.22367	-11.762	0.104036	2.53963e-24	-1.29899	-4.96349	0.261709	1.79124e-05	-1.22711	-10.603	0.115732	1.03895e-19	0.263474	1.12618	0.233953	0.261531	ENSG00000176681.14	chr17_45919594_A_G_b38	-373139	85	98	0.242574	7.6e-09	0.651052	0.106763	A	G
rs2532234	17	44272266	ENSG00000120071|ENSG00000214401	KANSL1|KANSL1-AS1	0	ENSG00000176681	LRRC37A	44370099	44415160	97833	protein_coding	A	G	0.219626	0	G	0.0425532	0	0	137.059	1.72948e-30	1413	3.77071e-23	-1.22367	-11.762	0.104036	2.53963e-24	-1.29899	-4.96349	0.261709	1.79124e-05	-1.22711	-10.603	0.115732	1.03895e-19	0.263474	1.12618	0.233953	0.261531	ENSG00000176681.14	chr17_46194900_A_G_b38	-97833	85	98	0.242574	7.6e-09	0.651052	0.106763	A	G
rs56240678:44176170:C:G	17	44176170	-	-	-	ENSG00000176681	LRRC37A	44370099	44415160	193929	protein_coding	C	G	0.219626	0	G	0.0425532	0	0	137.059	1.72948e-30	1413	3.77071e-23	-1.22367	-11.762	0.104036	2.53963e-24	-1.29899	-4.96349	0.261709	1.79124e-05	-1.22711	-10.603	0.115732	1.03895e-19	0.263474	1.12618	0.233953	0.261531	-	-	-	-	-	-	-	-	-	-	-
rs974295:44150152:A:T	17	44150152	ENSG00000120071	KANSL1	0	ENSG00000176681	LRRC37A	44370099	44415160	219947	protein_coding	A	T	0.219626	0	T	0.0425532	0	0	137.059	1.72948e-30	1413	3.77071e-23	-1.22367	-11.762	0.104036	2.53963e-24	-1.29899	-4.96349	0.261709	1.79124e-05	-1.22711	-10.603	0.115732	1.03895e-19	0.263474	1.12618	0.233953	0.261531	ENSG00000176681.14	chr17_46072786_A_T_b38	-219947	85	98	0.242574	7.6e-09	0.651052	0.106763	A	T
rs76632685:43974477:A:T	17	43974477	ENSG00000186868	MAPT	0	ENSG00000176681	LRRC37A	44370099	44415160	395622	protein_coding	A	T	0.219626	0	T	0.0425532	0	0	137.059	1.72948e-30	1413	3.77071e-23	-1.22367	-11.762	0.104036	2.53963e-24	-1.29899	-4.96349	0.261709	1.79124e-05	-1.22711	-10.603	0.115732	1.03895e-19	0.263474	1.12618	0.233953	0.261531	ENSG00000176681.14	chr17_45897111_A_T_b38	-395622	85	98	0.242574	7.6e-09	0.651052	0.106763	A	T
rs77063768:43925729:A:G	17	43925729	ENSG00000264589	MAPT-AS1	0	ENSG00000176681	LRRC37A	44370099	44415160	444370	protein_coding	A	G	0.219626	0	G	0.0425532	0	0	137.059	1.72948e-30	1413	3.77071e-23	-1.22367	-11.762	0.104036	2.53963e-24	-1.29899	-4.96349	0.261709	1.79124e-05	-1.22711	-10.603	0.115732	1.03895e-19	0.263474	1.12618	0.233953	0.261531	ENSG00000176681.14	chr17_45848363_A_G_b38	-444370	85	98	0.242574	7.6e-09	0.651052	0.106763	A	G
rs77044307:44172408:C:G	17	44172408	ENSG00000120071	KANSL1	0	ENSG00000176681	LRRC37A	44370099	44415160	197691	protein_coding	C	G	0.219626	0	G	0.0425532	0	0	137.059	1.72948e-30	1413	3.77071e-23	-1.22367	-11.762	0.104036	2.53963e-24	-1.29899	-4.96349	0.261709	1.79124e-05	-1.22711	-10.603	0.115732	1.03895e-19	0.263474	1.12618	0.233953	0.261531	ENSG00000176681.14	chr17_46095042_C_G_b38	-197691	85	98	0.242574	7.6e-09	0.651052	0.106763	C	G
rs2532229:44277265:A:C	17	44277265	-	-	-	ENSG00000176681	LRRC37A	44370099	44415160	92834	protein_coding	A	C	0.219626	0	C	0.0425532	0	0	137.059	1.72948e-30	1413	3.77071e-23	-1.22367	-11.762	0.104036	2.53963e-24	-1.29899	-4.96349	0.261709	1.79124e-05	-1.22711	-10.603	0.115732	1.03895e-19	0.263474	1.12618	0.233953	0.261531	ENSG00000176681.14	chr17_46199899_A_C_b38	-92834	85	98	0.242574	7.6e-09	0.651052	0.106763	A	C
rs12150576:44015624:G:A	17	44015624	ENSG00000186868	MAPT	0	ENSG00000176681	LRRC37A	44370099	44415160	354475	protein_coding	G	A	0.219626	0	A	0.0425532	0	0	137.059	1.72948e-30	1413	3.77071e-23	-1.22367	-11.762	0.104036	2.53963e-24	-1.29899	-4.96349	0.261709	1.79124e-05	-1.22711	-10.603	0.115732	1.03895e-19	0.263474	1.12618	0.233953	0.261531	ENSG00000176681.14	chr17_45938258_G_A_b38	-354475	85	98	0.242574	7.6e-09	0.651052	0.106763	G	A
rs2532307:44221350:G:A	17	44221350	-	-	-	ENSG00000176681	LRRC37A	44370099	44415160	148749	protein_coding	G	A	0.219626	0	A	0.0425532	0	0	137.059	1.72948e-30	1413	3.77071e-23	-1.22367	-11.762	0.104036	2.53963e-24	-1.29899	-4.96349	0.261709	1.79124e-05	-1.22711	-10.603	0.115732	1.03895e-19	0.263474	1.12618	0.233953	0.261531	ENSG00000176681.14	chr17_46143984_G_A_b38	-148749	85	98	0.242574	7.6e-09	0.651052	0.106763	G	A
rs62063687:44132592:A:G	17	44132592	ENSG00000120071	KANSL1	0	ENSG00000176681	LRRC37A	44370099	44415160	237507	protein_coding	A	G	0.219626	0	G	0.0425532	0	0	137.059	1.72948e-30	1413	3.77071e-23	-1.22367	-11.762	0.104036	2.53963e-24	-1.29899	-4.96349	0.261709	1.79124e-05	-1.22711	-10.603	0.115732	1.03895e-19	0.263474	1.12618	0.233953	0.261531	ENSG00000176681.14	chr17_46055226_A_G_b38	-237507	85	98	0.242574	7.6e-09	0.651052	0.106763	A	G
rs2532316	17	44213712	ENSG00000120071	KANSL1	0	ENSG00000176681	LRRC37A	44370099	44415160	156387	protein_coding	G	A	0.219626	0	A	0.0425532	0	0	137.059	1.72948e-30	1413	3.77071e-23	-1.22367	-11.762	0.104036	2.53963e-24	-1.29899	-4.96349	0.261709	1.79124e-05	-1.22711	-10.603	0.115732	1.03895e-19	0.263474	1.12618	0.233953	0.261531	ENSG00000176681.14	chr17_46136346_G_A_b38	-156387	85	98	0.242574	7.6e-09	0.651052	0.106763	G	A
rs17577975:44210442:C:T	17	44210442	ENSG00000120071	KANSL1	0	ENSG00000176681	LRRC37A	44370099	44415160	159657	protein_coding	C	T	0.219626	0	T	0.0425532	0	0	137.059	1.72948e-30	1413	3.77071e-23	-1.22367	-11.762	0.104036	2.53963e-24	-1.29899	-4.96349	0.261709	1.79124e-05	-1.22711	-10.603	0.115732	1.03895e-19	0.263474	1.12618	0.233953	0.261531	ENSG00000176681.14	chr17_46133076_C_T_b38	-159657	85	98	0.242574	7.6e-09	0.651052	0.106763	C	T
rs17691328	17	43955487	ENSG00000264589	MAPT-AS1	0	ENSG00000176681	LRRC37A	44370099	44415160	414612	protein_coding	C	T	0.219626	0	T	0.0425532	0	0	137.059	1.72948e-30	1413	3.77071e-23	-1.22367	-11.762	0.104036	2.53963e-24	-1.29899	-4.96349	0.261709	1.79124e-05	-1.22711	-10.603	0.115732	1.03895e-19	0.263474	1.12618	0.233953	0.261531	ENSG00000176681.14	chr17_45878121_C_T_b38	-414612	85	98	0.242574	7.6e-09	0.651052	0.106763	C	T
rs76500077:44004076:T:C	17	44004076	ENSG00000186868	MAPT	0	ENSG00000176681	LRRC37A	44370099	44415160	366023	protein_coding	T	C	0.219626	0	C	0.0425532	0	0	137.059	1.72948e-30	1413	3.77071e-23	-1.22367	-11.762	0.104036	2.53963e-24	-1.29899	-4.96349	0.261709	1.79124e-05	-1.22711	-10.603	0.115732	1.03895e-19	0.263474	1.12618	0.233953	0.261531	ENSG00000176681.14	chr17_45926710_T_C_b38	-366023	85	98	0.242574	7.6e-09	0.651052	0.106763	T	C
rs56197117:44003446:A:G	17	44003446	ENSG00000186868	MAPT	0	ENSG00000176681	LRRC37A	44370099	44415160	366653	protein_coding	A	G	0.219626	0	G	0.0425532	0	0	137.059	1.72948e-30	1413	3.77071e-23	-1.22367	-11.762	0.104036	2.53963e-24	-1.29899	-4.96349	0.261709	1.79124e-05	-1.22711	-10.603	0.115732	1.03895e-19	0.263474	1.12618	0.233953	0.261531	ENSG00000176681.14	chr17_45926080_A_G_b38	-366653	85	98	0.242574	7.6e-09	0.651052	0.106763	A	G
rs56317731:44032073:A:G	17	44032073	ENSG00000186868	MAPT	0	ENSG00000176681	LRRC37A	44370099	44415160	338026	protein_coding	A	G	0.219626	0	G	0.0425532	0	0	137.059	1.72948e-30	1413	3.77071e-23	-1.22367	-11.762	0.104036	2.53963e-24	-1.29899	-4.96349	0.261709	1.79124e-05	-1.22711	-10.603	0.115732	1.03895e-19	0.263474	1.12618	0.233953	0.261531	ENSG00000176681.14	chr17_45954707_A_G_b38	-338026	85	98	0.242574	7.6e-09	0.651052	0.106763	A	G
rs76563578:43933879:C:G	17	43933879	ENSG00000264589	MAPT-AS1	0	ENSG00000176681	LRRC37A	44370099	44415160	436220	protein_coding	C	G	0.219626	0	G	0.0425532	0	0	137.059	1.72948e-30	1413	3.77071e-23	-1.22367	-11.762	0.104036	2.53963e-24	-1.29899	-4.96349	0.261709	1.79124e-05	-1.22711	-10.603	0.115732	1.03895e-19	0.263474	1.12618	0.233953	0.261531	ENSG00000176681.14	chr17_45856513_C_G_b38	-436220	85	98	0.242574	7.6e-09	0.651052	0.106763	C	G
rs76594404:43971457:G:C	17	43971457	ENSG00000264589	MAPT-AS1	0	ENSG00000176681	LRRC37A	44370099	44415160	398642	protein_coding	G	C	0.219626	0	C	0.0425532	0	0	137.059	1.72948e-30	1413	3.77071e-23	-1.22367	-11.762	0.104036	2.53963e-24	-1.29899	-4.96349	0.261709	1.79124e-05	-1.22711	-10.603	0.115732	1.03895e-19	0.263474	1.12618	0.233953	0.261531	ENSG00000176681.14	chr17_45894091_G_C_b38	-398642	85	98	0.242574	7.6e-09	0.651052	0.106763	G	C
rs62060787:44136803:G:T	17	44136803	ENSG00000120071	KANSL1	0	ENSG00000176681	LRRC37A	44370099	44415160	233296	protein_coding	G	T	0.219626	0	T	0.0425532	0	0	137.059	1.72948e-30	1413	3.77071e-23	-1.22367	-11.762	0.104036	2.53963e-24	-1.29899	-4.96349	0.261709	1.79124e-05	-1.22711	-10.603	0.115732	1.03895e-19	0.263474	1.12618	0.233953	0.261531	ENSG00000176681.14	chr17_46059437_G_T_b38	-233296	85	98	0.242574	7.6e-09	0.651052	0.106763	G	T
rs62063685:44132379:A:G	17	44132379	ENSG00000120071	KANSL1	0	ENSG00000176681	LRRC37A	44370099	44415160	237720	protein_coding	A	G	0.219626	0	G	0.0425532	0	0	137.059	1.72948e-30	1413	3.77071e-23	-1.22367	-11.762	0.104036	2.53963e-24	-1.29899	-4.96349	0.261709	1.79124e-05	-1.22711	-10.603	0.115732	1.03895e-19	0.263474	1.12618	0.233953	0.261531	ENSG00000176681.14	chr17_46055013_A_G_b38	-237720	85	98	0.242574	7.6e-09	0.651052	0.106763	A	G
rs17689824:43904397:C:T	17	43904397	ENSG00000120088	CRHR1	0	ENSG00000176681	LRRC37A	44370099	44415160	465702	protein_coding	C	T	0.219626	0	T	0.0425532	0	0	137.059	1.72948e-30	1413	3.77071e-23	-1.22367	-11.762	0.104036	2.53963e-24	-1.29899	-4.96349	0.261709	1.79124e-05	-1.22711	-10.603	0.115732	1.03895e-19	0.263474	1.12618	0.233953	0.261531	ENSG00000176681.14	chr17_45827031_C_T_b38	-465702	85	98	0.242574	7.6e-09	0.651052	0.106763	C	T
rs56201245:44034340:C:T	17	44034340	ENSG00000186868	MAPT	0	ENSG00000176681	LRRC37A	44370099	44415160	335759	protein_coding	C	T	0.219626	0	T	0.0425532	0	0	137.059	1.72948e-30	1413	3.77071e-23	-1.22367	-11.762	0.104036	2.53963e-24	-1.29899	-4.96349	0.261709	1.79124e-05	-1.22711	-10.603	0.115732	1.03895e-19	0.263474	1.12618	0.233953	0.261531	ENSG00000176681.14	chr17_45956974_C_T_b38	-335759	85	98	0.242574	7.6e-09	0.651052	0.106763	C	T
rs12150551:44150920:T:C	17	44150920	ENSG00000120071	KANSL1	0	ENSG00000176681	LRRC37A	44370099	44415160	219179	protein_coding	T	C	0.219626	0	C	0.0425532	0	0	137.059	1.72948e-30	1413	3.77071e-23	-1.22367	-11.762	0.104036	2.53963e-24	-1.29899	-4.96349	0.261709	1.79124e-05	-1.22711	-10.603	0.115732	1.03895e-19	0.263474	1.12618	0.233953	0.261531	ENSG00000176681.14	chr17_46073554_T_C_b38	-219179	85	98	0.242574	7.6e-09	0.651052	0.106763	T	C
rs12373140:43924231:G:A	17	43924231	ENSG00000264589|ENSG00000185294	MAPT-AS1|SPPL2C	0	ENSG00000176681	LRRC37A	44370099	44415160	445868	protein_coding	G	A	0.219626	0	A	0.0425532	0	0	137.059	1.72948e-30	1413	3.77071e-23	-1.22367	-11.762	0.104036	2.53963e-24	-1.29899	-4.96349	0.261709	1.79124e-05	-1.22711	-10.603	0.115732	1.03895e-19	0.263474	1.12618	0.233953	0.261531	ENSG00000176681.14	chr17_45846865_G_A_b38	-445868	85	98	0.242574	7.6e-09	0.651052	0.106763	G	A
17:44287310:A:G	17	44287310	-	-	-	ENSG00000176681	LRRC37A	44370099	44415160	82789	protein_coding	A	G	0.219626	0	G	0.0425532	0	0	137.059	1.72948e-30	1413	3.77071e-23	-1.22367	-11.762	0.104036	2.53963e-24	-1.29899	-4.96349	0.261709	1.79124e-05	-1.22711	-10.603	0.115732	1.03895e-19	0.263474	1.12618	0.233953	0.261531	-	-	-	-	-	-	-	-	-	-	-
rs12373139	17	43924130	ENSG00000264589|ENSG00000185294	MAPT-AS1|SPPL2C	0	ENSG00000176681	LRRC37A	44370099	44415160	445969	protein_coding	G	A	0.219626	0	A	0.0425532	0	0	137.059	1.72948e-30	1413	3.77071e-23	-1.22367	-11.762	0.104036	2.53963e-24	-1.29899	-4.96349	0.261709	1.79124e-05	-1.22711	-10.603	0.115732	1.03895e-19	0.263474	1.12618	0.233953	0.261531	ENSG00000176681.14	chr17_45846764_G_A_b38	-445969	85	98	0.242574	7.6e-09	0.651052	0.106763	G	A
rs77105679:44122896:G:A	17	44122896	ENSG00000120071	KANSL1	0	ENSG00000176681	LRRC37A	44370099	44415160	247203	protein_coding	G	A	0.219626	0	A	0.0425532	0	0	137.059	1.72948e-30	1413	3.77071e-23	-1.22367	-11.762	0.104036	2.53963e-24	-1.29899	-4.96349	0.261709	1.79124e-05	-1.22711	-10.603	0.115732	1.03895e-19	0.263474	1.12618	0.233953	0.261531	ENSG00000176681.14	chr17_46045530_G_A_b38	-247203	84	97	0.240099	7.5e-09	0.649412	0.106451	G	A
rs56306380:43978306:G:A	17	43978306	ENSG00000186868	MAPT	0	ENSG00000176681	LRRC37A	44370099	44415160	391793	protein_coding	G	A	0.219626	0	A	0.0425532	0	0	137.059	1.72948e-30	1413	3.77071e-23	-1.22367	-11.762	0.104036	2.53963e-24	-1.29899	-4.96349	0.261709	1.79124e-05	-1.22711	-10.603	0.115732	1.03895e-19	0.263474	1.12618	0.233953	0.261531	ENSG00000176681.14	chr17_45900940_G_A_b38	-391793	85	98	0.242574	7.6e-09	0.651052	0.106763	G	A
rs62063686:44132458:G:A	17	44132458	ENSG00000120071	KANSL1	0	ENSG00000176681	LRRC37A	44370099	44415160	237641	protein_coding	G	A	0.219626	0	A	0.0425532	0	0	137.059	1.72948e-30	1413	3.77071e-23	-1.22367	-11.762	0.104036	2.53963e-24	-1.29899	-4.96349	0.261709	1.79124e-05	-1.22711	-10.603	0.115732	1.03895e-19	0.263474	1.12618	0.233953	0.261531	ENSG00000176681.14	chr17_46055092_G_A_b38	-237641	85	98	0.242574	7.6e-09	0.651052	0.106763	G	A
rs17650258:44011073:G:A	17	44011073	ENSG00000186868	MAPT	0	ENSG00000176681	LRRC37A	44370099	44415160	359026	protein_coding	G	A	0.219626	0	A	0.0425532	0	0	137.059	1.72948e-30	1413	3.77071e-23	-1.22367	-11.762	0.104036	2.53963e-24	-1.29899	-4.96349	0.261709	1.79124e-05	-1.22711	-10.603	0.115732	1.03895e-19	0.263474	1.12618	0.233953	0.261531	ENSG00000176681.14	chr17_45933707_G_A_b38	-359026	85	98	0.242574	7.6e-09	0.651052	0.106763	G	A
rs12150558:44151156:T:C	17	44151156	ENSG00000120071	KANSL1	0	ENSG00000176681	LRRC37A	44370099	44415160	218943	protein_coding	T	C	0.219626	0	C	0.0425532	0	0	137.059	1.72948e-30	1413	3.77071e-23	-1.22367	-11.762	0.104036	2.53963e-24	-1.29899	-4.96349	0.261709	1.79124e-05	-1.22711	-10.603	0.115732	1.03895e-19	0.263474	1.12618	0.233953	0.261531	ENSG00000176681.14	chr17_46073790_T_C_b38	-218943	85	98	0.242574	7.6e-09	0.651052	0.106763	T	C
rs17690987:43931626:T:C	17	43931626	ENSG00000264589	MAPT-AS1	0	ENSG00000176681	LRRC37A	44370099	44415160	438473	protein_coding	T	C	0.219626	0	C	0.0425532	0	0	137.059	1.72948e-30	1413	3.77071e-23	-1.22367	-11.762	0.104036	2.53963e-24	-1.29899	-4.96349	0.261709	1.79124e-05	-1.22711	-10.603	0.115732	1.03895e-19	0.263474	1.12618	0.233953	0.261531	ENSG00000176681.14	chr17_45854260_T_C_b38	-438473	85	98	0.242574	7.6e-09	0.651052	0.106763	T	C
rs56249080:43939432:G:T	17	43939432	ENSG00000264589	MAPT-AS1	0	ENSG00000176681	LRRC37A	44370099	44415160	430667	protein_coding	G	T	0.219626	0	T	0.0425532	0	0	137.059	1.72948e-30	1413	3.77071e-23	-1.22367	-11.762	0.104036	2.53963e-24	-1.29899	-4.96349	0.261709	1.79124e-05	-1.22711	-10.603	0.115732	1.03895e-19	0.263474	1.12618	0.233953	0.261531	ENSG00000176681.14	chr17_45862066_G_T_b38	-430667	85	98	0.242574	7.6e-09	0.651052	0.106763	G	T
rs17690679:43924803:A:G	17	43924803	ENSG00000264589	MAPT-AS1	0	ENSG00000176681	LRRC37A	44370099	44415160	445296	protein_coding	A	G	0.219626	0	G	0.0425532	0	0	137.059	1.72948e-30	1413	3.77071e-23	-1.22367	-11.762	0.104036	2.53963e-24	-1.29899	-4.96349	0.261709	1.79124e-05	-1.22711	-10.603	0.115732	1.03895e-19	0.263474	1.12618	0.233953	0.261531	ENSG00000176681.14	chr17_45847437_A_G_b38	-445296	85	98	0.242574	7.6e-09	0.651052	0.106763	A	G
rs12373123	17	43924073	ENSG00000264589|ENSG00000185294	MAPT-AS1|SPPL2C	0	ENSG00000176681	LRRC37A	44370099	44415160	446026	protein_coding	T	C	0.219626	0	C	0.0425532	0	0	137.059	1.72948e-30	1413	3.77071e-23	-1.22367	-11.762	0.104036	2.53963e-24	-1.29899	-4.96349	0.261709	1.79124e-05	-1.22711	-10.603	0.115732	1.03895e-19	0.263474	1.12618	0.233953	0.261531	ENSG00000176681.14	chr17_45846707_T_C_b38	-446026	85	98	0.242574	7.6e-09	0.651052	0.106763	T	C
rs17649954:44001661:A:G	17	44001661	ENSG00000186868	MAPT	0	ENSG00000176681	LRRC37A	44370099	44415160	368438	protein_coding	A	G	0.219626	0	G	0.0425532	0	0	137.059	1.72948e-30	1413	3.77071e-23	-1.22367	-11.762	0.104036	2.53963e-24	-1.29899	-4.96349	0.261709	1.79124e-05	-1.22711	-10.603	0.115732	1.03895e-19	0.263474	1.12618	0.233953	0.261531	ENSG00000176681.14	chr17_45924295_A_G_b38	-368438	85	98	0.242574	7.6e-09	0.651052	0.106763	A	G
rs2469933	17	44285531	ENSG00000120071	KANSL1	0	ENSG00000176681	LRRC37A	44370099	44415160	84568	protein_coding	G	A	0.219626	0	A	0.0425532	0	0	137.059	1.72948e-30	1413	3.77071e-23	-1.22367	-11.762	0.104036	2.53963e-24	-1.29899	-4.96349	0.261709	1.79124e-05	-1.22711	-10.603	0.115732	1.03895e-19	0.263474	1.12618	0.233953	0.261531	ENSG00000176681.14	chr17_46208165_G_A_b38	-84568	85	98	0.242574	7.6e-09	0.651052	0.106763	G	A
rs767057:43998822:A:G	17	43998822	ENSG00000186868	MAPT	0	ENSG00000176681	LRRC37A	44370099	44415160	371277	protein_coding	A	G	0.219626	0	G	0.0425532	0	0	137.059	1.72948e-30	1413	3.77071e-23	-1.22367	-11.762	0.104036	2.53963e-24	-1.29899	-4.96349	0.261709	1.79124e-05	-1.22711	-10.603	0.115732	1.03895e-19	0.263474	1.12618	0.233953	0.261531	ENSG00000176681.14	chr17_45921456_A_G_b38	-371277	85	98	0.242574	7.6e-09	0.651052	0.106763	A	G
rs7687:44103296:T:C	17	44103296	ENSG00000186868	MAPT	0	ENSG00000176681	LRRC37A	44370099	44415160	266803	protein_coding	T	C	0.219626	0	C	0.0425532	0	0	137.059	1.72948e-30	1413	3.77071e-23	-1.22367	-11.762	0.104036	2.53963e-24	-1.29899	-4.96349	0.261709	1.79124e-05	-1.22711	-10.603	0.115732	1.03895e-19	0.263474	1.12618	0.233953	0.261531	ENSG00000176681.14	chr17_46025930_T_C_b38	-266803	85	98	0.242574	7.6e-09	0.651052	0.106763	T	C
rs767058:43998767:T:C	17	43998767	ENSG00000186868	MAPT	0	ENSG00000176681	LRRC37A	44370099	44415160	371332	protein_coding	T	C	0.219626	0	C	0.0425532	0	0	137.059	1.72948e-30	1413	3.77071e-23	-1.22367	-11.762	0.104036	2.53963e-24	-1.29899	-4.96349	0.261709	1.79124e-05	-1.22711	-10.603	0.115732	1.03895e-19	0.263474	1.12618	0.233953	0.261531	ENSG00000176681.14	chr17_45921401_T_C_b38	-371332	85	98	0.242574	7.6e-09	0.651052	0.106763	T	C
rs12150628:44149581:C:T	17	44149581	ENSG00000120071	KANSL1	0	ENSG00000176681	LRRC37A	44370099	44415160	220518	protein_coding	C	T	0.219626	0	T	0.0425532	0	0	137.059	1.72948e-30	1413	3.77071e-23	-1.22367	-11.762	0.104036	2.53963e-24	-1.29899	-4.96349	0.261709	1.79124e-05	-1.22711	-10.603	0.115732	1.03895e-19	0.263474	1.12618	0.233953	0.261531	ENSG00000176681.14	chr17_46072215_C_T_b38	-220518	85	98	0.242574	7.6e-09	0.651052	0.106763	C	T
rs9709338:44094871:A:G	17	44094871	ENSG00000186868	MAPT	0	ENSG00000176681	LRRC37A	44370099	44415160	275228	protein_coding	A	G	0.219626	0	G	0.0425532	0	0	137.059	1.72948e-30	1413	3.77071e-23	-1.22367	-11.762	0.104036	2.53963e-24	-1.29899	-4.96349	0.261709	1.79124e-05	-1.22711	-10.603	0.115732	1.03895e-19	0.263474	1.12618	0.233953	0.261531	ENSG00000176681.14	chr17_46017505_A_G_b38	-275228	85	98	0.242574	7.6e-09	0.651052	0.106763	A	G
rs17649866:44000914:T:C	17	44000914	ENSG00000186868	MAPT	0	ENSG00000176681	LRRC37A	44370099	44415160	369185	protein_coding	T	C	0.219626	0	C	0.0425532	0	0	137.059	1.72948e-30	1413	3.77071e-23	-1.22367	-11.762	0.104036	2.53963e-24	-1.29899	-4.96349	0.261709	1.79124e-05	-1.22711	-10.603	0.115732	1.03895e-19	0.263474	1.12618	0.233953	0.261531	ENSG00000176681.14	chr17_45923548_T_C_b38	-369185	85	98	0.242574	7.6e-09	0.651052	0.106763	T	C
rs17649571:43994952:A:G	17	43994952	ENSG00000186868	MAPT	0	ENSG00000176681	LRRC37A	44370099	44415160	375147	protein_coding	A	G	0.219626	0	G	0.0425532	0	0	137.059	1.72948e-30	1413	3.77071e-23	-1.22367	-11.762	0.104036	2.53963e-24	-1.29899	-4.96349	0.261709	1.79124e-05	-1.22711	-10.603	0.115732	1.03895e-19	0.263474	1.12618	0.233953	0.261531	ENSG00000176681.14	chr17_45917586_A_G_b38	-375147	85	98	0.242574	7.6e-09	0.651052	0.106763	A	G
rs767059:43999100:G:C	17	43999100	ENSG00000186868	MAPT	0	ENSG00000176681	LRRC37A	44370099	44415160	370999	protein_coding	G	C	0.219626	0	C	0.0425532	0	0	137.059	1.72948e-30	1413	3.77071e-23	-1.22367	-11.762	0.104036	2.53963e-24	-1.29899	-4.96349	0.261709	1.79124e-05	-1.22711	-10.603	0.115732	1.03895e-19	0.263474	1.12618	0.233953	0.261531	ENSG00000176681.14	chr17_45921734_G_C_b38	-370999	85	98	0.242574	7.6e-09	0.651052	0.106763	G	C
rs62057119:43899736:G:A	17	43899736	ENSG00000120088	CRHR1	0	ENSG00000176681	LRRC37A	44370099	44415160	470363	protein_coding	G	A	0.219626	0	A	0.0425532	0	0	137.059	1.72948e-30	1413	3.77071e-23	-1.22367	-11.762	0.104036	2.53963e-24	-1.29899	-4.96349	0.261709	1.79124e-05	-1.22711	-10.603	0.115732	1.03895e-19	0.263474	1.12618	0.233953	0.261531	ENSG00000176681.14	chr17_45822370_G_A_b38	-470363	85	98	0.242574	7.6e-09	0.651052	0.106763	G	A
rs76839282:44029178:G:C	17	44029178	ENSG00000186868	MAPT	0	ENSG00000176681	LRRC37A	44370099	44415160	340921	protein_coding	G	C	0.219626	0	C	0.0425532	0	0	137.059	1.72948e-30	1413	3.77071e-23	-1.22367	-11.762	0.104036	2.53963e-24	-1.29899	-4.96349	0.261709	1.79124e-05	-1.22711	-10.603	0.115732	1.03895e-19	0.263474	1.12618	0.233953	0.261531	ENSG00000176681.14	chr17_45951812_G_C_b38	-340921	85	98	0.242574	7.6e-09	0.651052	0.106763	G	C
rs56284150:43900215:T:TAA	17	43900215	-	-	-	ENSG00000176681	LRRC37A	44370099	44415160	469884	protein_coding	T	TAA	0.219626	0	TAA	0.0425532	0	0	137.059	1.72948e-30	1413	3.77071e-23	-1.22367	-11.762	0.104036	2.53963e-24	-1.29899	-4.96349	0.261709	1.79124e-05	-1.22711	-10.603	0.115732	1.03895e-19	0.263474	1.12618	0.233953	0.261531	-	-	-	-	-	-	-	-	-	-	-
rs12185225:44113491:T:C	17	44113491	ENSG00000120071	KANSL1	0	ENSG00000176681	LRRC37A	44370099	44415160	256608	protein_coding	T	C	0.219626	0	C	0.0425532	0	0	137.059	1.72948e-30	1413	3.77071e-23	-1.22367	-11.762	0.104036	2.53963e-24	-1.29899	-4.96349	0.261709	1.79124e-05	-1.22711	-10.603	0.115732	1.03895e-19	0.263474	1.12618	0.233953	0.261531	ENSG00000176681.14	chr17_46036125_T_C_b38	-256608	85	98	0.242574	7.6e-09	0.651052	0.106763	T	C
rs56288604:43931380:A:G	17	43931380	ENSG00000264589	MAPT-AS1	0	ENSG00000176681	LRRC37A	44370099	44415160	438719	protein_coding	A	G	0.219626	0	G	0.0425532	0	0	137.059	1.72948e-30	1413	3.77071e-23	-1.22367	-11.762	0.104036	2.53963e-24	-1.29899	-4.96349	0.261709	1.79124e-05	-1.22711	-10.603	0.115732	1.03895e-19	0.263474	1.12618	0.233953	0.261531	ENSG00000176681.14	chr17_45854014_A_G_b38	-438719	85	98	0.242574	7.6e-09	0.651052	0.106763	A	G
rs17649635	17	43995990	ENSG00000186868	MAPT	0	ENSG00000176681	LRRC37A	44370099	44415160	374109	protein_coding	A	G	0.219626	0	G	0.0425532	0	0	137.059	1.72948e-30	1413	3.77071e-23	-1.22367	-11.762	0.104036	2.53963e-24	-1.29899	-4.96349	0.261709	1.79124e-05	-1.22711	-10.603	0.115732	1.03895e-19	0.263474	1.12618	0.233953	0.261531	ENSG00000176681.14	chr17_45918624_A_G_b38	-374109	85	98	0.242574	7.6e-09	0.651052	0.106763	A	G
rs2435204:43988205:A:G	17	43988205	ENSG00000186868	MAPT	0	ENSG00000176681	LRRC37A	44370099	44415160	381894	protein_coding	A	G	0.219626	0	G	0.0425532	0	0	137.059	1.72948e-30	1413	3.77071e-23	-1.22367	-11.762	0.104036	2.53963e-24	-1.29899	-4.96349	0.261709	1.79124e-05	-1.22711	-10.603	0.115732	1.03895e-19	0.263474	1.12618	0.233953	0.261531	ENSG00000176681.14	chr17_45910839_A_G_b38	-381894	85	98	0.242574	7.6e-09	0.651052	0.106763	A	G
rs56289364:43947928:A:G	17	43947928	ENSG00000264589	MAPT-AS1	0	ENSG00000176681	LRRC37A	44370099	44415160	422171	protein_coding	A	G	0.219626	0	G	0.0425532	0	0	137.059	1.72948e-30	1413	3.77071e-23	-1.22367	-11.762	0.104036	2.53963e-24	-1.29899	-4.96349	0.261709	1.79124e-05	-1.22711	-10.603	0.115732	1.03895e-19	0.263474	1.12618	0.233953	0.261531	ENSG00000176681.14	chr17_45870562_A_G_b38	-422171	85	98	0.242574	7.6e-09	0.651052	0.106763	A	G
rs17649700:43997901:G:C	17	43997901	ENSG00000186868	MAPT	0	ENSG00000176681	LRRC37A	44370099	44415160	372198	protein_coding	G	C	0.219626	0	C	0.0425532	0	0	137.059	1.72948e-30	1413	3.77071e-23	-1.22367	-11.762	0.104036	2.53963e-24	-1.29899	-4.96349	0.261709	1.79124e-05	-1.22711	-10.603	0.115732	1.03895e-19	0.263474	1.12618	0.233953	0.261531	ENSG00000176681.14	chr17_45920535_G_C_b38	-372198	85	98	0.242574	7.6e-09	0.651052	0.106763	G	C
rs76761511:44185245:C:A	17	44185245	ENSG00000120071	KANSL1	0	ENSG00000176681	LRRC37A	44370099	44415160	184854	protein_coding	C	A	0.219626	0	A	0.0425532	0	0	137.059	1.72948e-30	1413	3.77071e-23	-1.22367	-11.762	0.104036	2.53963e-24	-1.29899	-4.96349	0.261709	1.79124e-05	-1.22711	-10.603	0.115732	1.03895e-19	0.263474	1.12618	0.233953	0.261531	ENSG00000176681.14	chr17_46107879_C_A_b38	-184854	85	98	0.242574	7.6e-09	0.651052	0.106763	C	A
rs17690314:43919884:T:G	17	43919884	ENSG00000264589	MAPT-AS1	1133	ENSG00000176681	LRRC37A	44370099	44415160	450215	protein_coding	T	G	0.219626	0	G	0.0425532	0	0	137.059	1.72948e-30	1413	3.77071e-23	-1.22367	-11.762	0.104036	2.53963e-24	-1.29899	-4.96349	0.261709	1.79124e-05	-1.22711	-10.603	0.115732	1.03895e-19	0.263474	1.12618	0.233953	0.261531	ENSG00000176681.14	chr17_45842518_T_G_b38	-450215	85	98	0.242574	7.6e-09	0.651052	0.106763	T	G
rs17649641:43997372:T:C	17	43997372	ENSG00000186868	MAPT	0	ENSG00000176681	LRRC37A	44370099	44415160	372727	protein_coding	T	C	0.219626	0	C	0.0425532	0	0	137.059	1.72948e-30	1413	3.77071e-23	-1.22367	-11.762	0.104036	2.53963e-24	-1.29899	-4.96349	0.261709	1.79124e-05	-1.22711	-10.603	0.115732	1.03895e-19	0.263474	1.12618	0.233953	0.261531	ENSG00000176681.14	chr17_45920006_T_C_b38	-372727	85	98	0.242574	7.6e-09	0.651052	0.106763	T	C
rs767056:43998910:C:T	17	43998910	ENSG00000186868	MAPT	0	ENSG00000176681	LRRC37A	44370099	44415160	371189	protein_coding	C	T	0.219626	0	T	0.0425532	0	0	137.059	1.72948e-30	1413	3.77071e-23	-1.22367	-11.762	0.104036	2.53963e-24	-1.29899	-4.96349	0.261709	1.79124e-05	-1.22711	-10.603	0.115732	1.03895e-19	0.263474	1.12618	0.233953	0.261531	ENSG00000176681.14	chr17_45921544_C_T_b38	-371189	85	98	0.242574	7.6e-09	0.651052	0.106763	C	T
rs62063684:44132269:T:C	17	44132269	ENSG00000120071	KANSL1	0	ENSG00000176681	LRRC37A	44370099	44415160	237830	protein_coding	T	C	0.219626	0	C	0.0425532	0	0	137.059	1.72948e-30	1413	3.77071e-23	-1.22367	-11.762	0.104036	2.53963e-24	-1.29899	-4.96349	0.261709	1.79124e-05	-1.22711	-10.603	0.115732	1.03895e-19	0.263474	1.12618	0.233953	0.261531	ENSG00000176681.14	chr17_46054903_T_C_b38	-237830	85	98	0.242574	7.6e-09	0.651052	0.106763	T	C
rs76924476:44199029:T:C	17	44199029	ENSG00000120071	KANSL1	0	ENSG00000176681	LRRC37A	44370099	44415160	171070	protein_coding	T	C	0.219626	0	C	0.0425532	0	0	137.059	1.72948e-30	1413	3.77071e-23	-1.22367	-11.762	0.104036	2.53963e-24	-1.29899	-4.96349	0.261709	1.79124e-05	-1.22711	-10.603	0.115732	1.03895e-19	0.263474	1.12618	0.233953	0.261531	ENSG00000176681.14	chr17_46121663_T_C_b38	-171070	85	98	0.242574	7.6e-09	0.651052	0.106763	T	C
rs974291:44150480:A:T	17	44150480	ENSG00000120071	KANSL1	0	ENSG00000176681	LRRC37A	44370099	44415160	219619	protein_coding	A	T	0.219626	0	T	0.0425532	0	0	137.059	1.72948e-30	1413	3.77071e-23	-1.22367	-11.762	0.104036	2.53963e-24	-1.29899	-4.96349	0.261709	1.79124e-05	-1.22711	-10.603	0.115732	1.03895e-19	0.263474	1.12618	0.233953	0.261531	ENSG00000176681.14	chr17_46073114_A_T_b38	-219619	85	98	0.242574	7.6e-09	0.651052	0.106763	A	T
rs56249311:44003599:C:T	17	44003599	ENSG00000186868	MAPT	0	ENSG00000176681	LRRC37A	44370099	44415160	366500	protein_coding	C	T	0.219626	0	T	0.0425532	0	0	137.059	1.72948e-30	1413	3.77071e-23	-1.22367	-11.762	0.104036	2.53963e-24	-1.29899	-4.96349	0.261709	1.79124e-05	-1.22711	-10.603	0.115732	1.03895e-19	0.263474	1.12618	0.233953	0.261531	ENSG00000176681.14	chr17_45926233_C_T_b38	-366500	85	98	0.242574	7.6e-09	0.651052	0.106763	C	T
rs974294:44150163:T:G	17	44150163	ENSG00000120071	KANSL1	0	ENSG00000176681	LRRC37A	44370099	44415160	219936	protein_coding	T	G	0.219626	0	G	0.0425532	0	0	137.059	1.72948e-30	1413	3.77071e-23	-1.22367	-11.762	0.104036	2.53963e-24	-1.29899	-4.96349	0.261709	1.79124e-05	-1.22711	-10.603	0.115732	1.03895e-19	0.263474	1.12618	0.233953	0.261531	ENSG00000176681.14	chr17_46072797_T_G_b38	-219936	85	98	0.242574	7.6e-09	0.651052	0.106763	T	G
rs77017444:44028796:T:C	17	44028796	ENSG00000186868	MAPT	0	ENSG00000176681	LRRC37A	44370099	44415160	341303	protein_coding	T	C	0.219626	0	C	0.0425532	0	0	137.059	1.72948e-30	1413	3.77071e-23	-1.22367	-11.762	0.104036	2.53963e-24	-1.29899	-4.96349	0.261709	1.79124e-05	-1.22711	-10.603	0.115732	1.03895e-19	0.263474	1.12618	0.233953	0.261531	ENSG00000176681.14	chr17_45951430_T_C_b38	-341303	85	98	0.242574	7.6e-09	0.651052	0.106763	T	C
rs56302057:44034486:A:G	17	44034486	ENSG00000186868	MAPT	0	ENSG00000176681	LRRC37A	44370099	44415160	335613	protein_coding	A	G	0.219626	0	G	0.0425532	0	0	137.059	1.72948e-30	1413	3.77071e-23	-1.22367	-11.762	0.104036	2.53963e-24	-1.29899	-4.96349	0.261709	1.79124e-05	-1.22711	-10.603	0.115732	1.03895e-19	0.263474	1.12618	0.233953	0.261531	-	-	-	-	-	-	-	-	-	-	-
rs974293:44150233:G:A	17	44150233	ENSG00000120071	KANSL1	0	ENSG00000176681	LRRC37A	44370099	44415160	219866	protein_coding	G	A	0.219626	0	A	0.0425532	0	0	137.059	1.72948e-30	1413	3.77071e-23	-1.22367	-11.762	0.104036	2.53963e-24	-1.29899	-4.96349	0.261709	1.79124e-05	-1.22711	-10.603	0.115732	1.03895e-19	0.263474	1.12618	0.233953	0.261531	ENSG00000176681.14	chr17_46072867_G_A_b38	-219866	85	98	0.242574	7.6e-09	0.651052	0.106763	G	A
rs12150611:44149741:G:A	17	44149741	ENSG00000120071	KANSL1	0	ENSG00000176681	LRRC37A	44370099	44415160	220358	protein_coding	G	A	0.219626	0	A	0.0425532	0	0	137.059	1.72948e-30	1413	3.77071e-23	-1.22367	-11.762	0.104036	2.53963e-24	-1.29899	-4.96349	0.261709	1.79124e-05	-1.22711	-10.603	0.115732	1.03895e-19	0.263474	1.12618	0.233953	0.261531	ENSG00000176681.14	chr17_46072375_G_A_b38	-220358	85	98	0.242574	7.6e-09	0.651052	0.106763	G	A
rs17690661:43924521:G:A	17	43924521	ENSG00000264589	MAPT-AS1	0	ENSG00000176681	LRRC37A	44370099	44415160	445578	protein_coding	G	A	0.219626	0	A	0.0425532	0	0	137.059	1.72948e-30	1413	3.77071e-23	-1.22367	-11.762	0.104036	2.53963e-24	-1.29899	-4.96349	0.261709	1.79124e-05	-1.22711	-10.603	0.115732	1.03895e-19	0.263474	1.12618	0.233953	0.261531	ENSG00000176681.14	chr17_45847155_G_A_b38	-445578	85	98	0.242574	7.6e-09	0.651052	0.106763	G	A
rs56249780:43957328:C:T	17	43957328	ENSG00000264589	MAPT-AS1	0	ENSG00000176681	LRRC37A	44370099	44415160	412771	protein_coding	C	T	0.219626	0	T	0.0425532	0	0	137.059	1.72948e-30	1413	3.77071e-23	-1.22367	-11.762	0.104036	2.53963e-24	-1.29899	-4.96349	0.261709	1.79124e-05	-1.22711	-10.603	0.115732	1.03895e-19	0.263474	1.12618	0.233953	0.261531	ENSG00000176681.14	chr17_45879962_C_T_b38	-412771	85	98	0.242574	7.6e-09	0.651052	0.106763	C	T
rs77009866:44110888:A:T	17	44110888	ENSG00000120071	KANSL1	0	ENSG00000176681	LRRC37A	44370099	44415160	259211	protein_coding	A	T	0.219626	0	T	0.0425532	0	0	137.059	1.72948e-30	1413	3.77071e-23	-1.22367	-11.762	0.104036	2.53963e-24	-1.29899	-4.96349	0.261709	1.79124e-05	-1.22711	-10.603	0.115732	1.03895e-19	0.263474	1.12618	0.233953	0.261531	ENSG00000176681.14	chr17_46033522_A_T_b38	-259211	85	98	0.242574	7.6e-09	0.651052	0.106763	A	T
rs56301449:43960918:T:C	17	43960918	ENSG00000264589	MAPT-AS1	0	ENSG00000176681	LRRC37A	44370099	44415160	409181	protein_coding	T	C	0.219626	0	C	0.0425532	0	0	137.059	1.72948e-30	1413	3.77071e-23	-1.22367	-11.762	0.104036	2.53963e-24	-1.29899	-4.96349	0.261709	1.79124e-05	-1.22711	-10.603	0.115732	1.03895e-19	0.263474	1.12618	0.233953	0.261531	ENSG00000176681.14	chr17_45883552_T_C_b38	-409181	85	98	0.242574	7.6e-09	0.651052	0.106763	T	C
rs56254732:43932049:C:T	17	43932049	ENSG00000264589	MAPT-AS1	0	ENSG00000176681	LRRC37A	44370099	44415160	438050	protein_coding	C	T	0.219626	0	T	0.0425532	0	0	137.059	1.72948e-30	1413	3.77071e-23	-1.22367	-11.762	0.104036	2.53963e-24	-1.29899	-4.96349	0.261709	1.79124e-05	-1.22711	-10.603	0.115732	1.03895e-19	0.263474	1.12618	0.233953	0.261531	ENSG00000176681.14	chr17_45854683_C_T_b38	-438050	85	98	0.242574	7.6e-09	0.651052	0.106763	C	T
rs62057118:43899727:A:G	17	43899727	ENSG00000120088	CRHR1	0	ENSG00000176681	LRRC37A	44370099	44415160	470372	protein_coding	A	G	0.219626	0	G	0.0425532	0	0	137.059	1.72948e-30	1413	3.77071e-23	-1.22367	-11.762	0.104036	2.53963e-24	-1.29899	-4.96349	0.261709	1.79124e-05	-1.22711	-10.603	0.115732	1.03895e-19	0.263474	1.12618	0.233953	0.261531	ENSG00000176681.14	chr17_45822361_A_G_b38	-470372	85	98	0.242574	7.6e-09	0.651052	0.106763	A	G
rs17649518:43994386:C:A	17	43994386	ENSG00000186868	MAPT	0	ENSG00000176681	LRRC37A	44370099	44415160	375713	protein_coding	C	A	0.219626	0	A	0.0425532	0	0	137.059	1.72948e-30	1413	3.77071e-23	-1.22367	-11.762	0.104036	2.53963e-24	-1.29899	-4.96349	0.261709	1.79124e-05	-1.22711	-10.603	0.115732	1.03895e-19	0.263474	1.12618	0.233953	0.261531	ENSG00000176681.14	chr17_45917020_C_A_b38	-375713	85	98	0.242574	7.6e-09	0.651052	0.106763	C	A
rs56257094:44201667:G:A	17	44201667	ENSG00000120071	KANSL1	0	ENSG00000176681	LRRC37A	44370099	44415160	168432	protein_coding	G	A	0.219626	0	A	0.0425532	0	0	137.059	1.72948e-30	1413	3.77071e-23	-1.22367	-11.762	0.104036	2.53963e-24	-1.29899	-4.96349	0.261709	1.79124e-05	-1.22711	-10.603	0.115732	1.03895e-19	0.263474	1.12618	0.233953	0.261531	ENSG00000176681.14	chr17_46124301_G_A_b38	-168432	85	98	0.242574	7.6e-09	0.651052	0.106763	G	A
rs12185243:44115351:T:C	17	44115351	ENSG00000120071	KANSL1	0	ENSG00000176681	LRRC37A	44370099	44415160	254748	protein_coding	T	C	0.219626	0	C	0.0425532	0	0	137.059	1.72948e-30	1413	3.77071e-23	-1.22367	-11.762	0.104036	2.53963e-24	-1.29899	-4.96349	0.261709	1.79124e-05	-1.22711	-10.603	0.115732	1.03895e-19	0.263474	1.12618	0.233953	0.261531	ENSG00000176681.14	chr17_46037985_T_C_b38	-254748	84	97	0.240099	2.19e-08	0.636442	0.108096	T	C
rs12150625:44149448:C:G	17	44149448	ENSG00000120071	KANSL1	0	ENSG00000176681	LRRC37A	44370099	44415160	220651	protein_coding	C	G	0.219626	0	G	0.0425532	0	0	137.059	1.72948e-30	1413	3.77071e-23	-1.22367	-11.762	0.104036	2.53963e-24	-1.29899	-4.96349	0.261709	1.79124e-05	-1.22711	-10.603	0.115732	1.03895e-19	0.263474	1.12618	0.233953	0.261531	ENSG00000176681.14	chr17_46072082_C_G_b38	-220651	85	98	0.242574	7.6e-09	0.651052	0.106763	C	G
rs17690326:43920974:T:C	17	43920974	ENSG00000264589	MAPT-AS1	43	ENSG00000176681	LRRC37A	44370099	44415160	449125	protein_coding	T	C	0.219626	0	C	0.0425532	0	0	137.059	1.72948e-30	1413	3.77071e-23	-1.22367	-11.762	0.104036	2.53963e-24	-1.29899	-4.96349	0.261709	1.79124e-05	-1.22711	-10.603	0.115732	1.03895e-19	0.263474	1.12618	0.233953	0.261531	ENSG00000176681.14	chr17_45843608_T_C_b38	-449125	85	98	0.242574	7.6e-09	0.651052	0.106763	T	C
rs974292:44150464:T:C	17	44150464	ENSG00000120071	KANSL1	0	ENSG00000176681	LRRC37A	44370099	44415160	219635	protein_coding	T	C	0.219626	0	C	0.0425532	0	0	137.059	1.72948e-30	1413	3.77071e-23	-1.22367	-11.762	0.104036	2.53963e-24	-1.29899	-4.96349	0.261709	1.79124e-05	-1.22711	-10.603	0.115732	1.03895e-19	0.263474	1.12618	0.233953	0.261531	ENSG00000176681.14	chr17_46073098_T_C_b38	-219635	85	98	0.242574	7.6e-09	0.651052	0.106763	T	C
rs17649918:44001621:A:G	17	44001621	ENSG00000186868	MAPT	0	ENSG00000176681	LRRC37A	44370099	44415160	368478	protein_coding	A	G	0.219626	0	G	0.0425532	0	0	137.059	1.72948e-30	1413	3.77071e-23	-1.22367	-11.762	0.104036	2.53963e-24	-1.29899	-4.96349	0.261709	1.79124e-05	-1.22711	-10.603	0.115732	1.03895e-19	0.263474	1.12618	0.233953	0.261531	ENSG00000176681.14	chr17_45924255_A_G_b38	-368478	85	98	0.242574	7.6e-09	0.651052	0.106763	A	G
rs56269136:43926992:C:T	17	43926992	ENSG00000264589	MAPT-AS1	0	ENSG00000176681	LRRC37A	44370099	44415160	443107	protein_coding	C	T	0.219626	0	T	0.0425532	0	0	137.059	1.72948e-30	1413	3.77071e-23	-1.22367	-11.762	0.104036	2.53963e-24	-1.29899	-4.96349	0.261709	1.79124e-05	-1.22711	-10.603	0.115732	1.03895e-19	0.263474	1.12618	0.233953	0.261531	ENSG00000176681.14	chr17_45849626_C_T_b38	-443107	85	98	0.242574	7.6e-09	0.651052	0.106763	C	T
rs56299858:43939659:G:A	17	43939659	ENSG00000264589	MAPT-AS1	0	ENSG00000176681	LRRC37A	44370099	44415160	430440	protein_coding	G	A	0.219626	0	A	0.0425532	0	0	137.059	1.72948e-30	1413	3.77071e-23	-1.22367	-11.762	0.104036	2.53963e-24	-1.29899	-4.96349	0.261709	1.79124e-05	-1.22711	-10.603	0.115732	1.03895e-19	0.263474	1.12618	0.233953	0.261531	ENSG00000176681.14	chr17_45862293_G_A_b38	-430440	85	98	0.242574	7.6e-09	0.651052	0.106763	G	A
rs12150627:44149537:C:G	17	44149537	ENSG00000120071	KANSL1	0	ENSG00000176681	LRRC37A	44370099	44415160	220562	protein_coding	C	G	0.219626	0	G	0.0425532	0	0	137.059	1.72948e-30	1413	3.77071e-23	-1.22367	-11.762	0.104036	2.53963e-24	-1.29899	-4.96349	0.261709	1.79124e-05	-1.22711	-10.603	0.115732	1.03895e-19	0.263474	1.12618	0.233953	0.261531	ENSG00000176681.14	chr17_46072171_C_G_b38	-220562	85	98	0.242574	7.6e-09	0.651052	0.106763	C	G
rs62057117:43899657:C:G	17	43899657	ENSG00000120088	CRHR1	0	ENSG00000176681	LRRC37A	44370099	44415160	470442	protein_coding	C	G	0.219626	0	G	0.0425532	0	0	137.059	1.72948e-30	1413	3.77071e-23	-1.22367	-11.762	0.104036	2.53963e-24	-1.29899	-4.96349	0.261709	1.79124e-05	-1.22711	-10.603	0.115732	1.03895e-19	0.263474	1.12618	0.233953	0.261531	ENSG00000176681.14	chr17_45822291_C_G_b38	-470442	85	98	0.242574	7.6e-09	0.651052	0.106763	C	G
rs56318865:44147411:G:A	17	44147411	ENSG00000120071	KANSL1	0	ENSG00000176681	LRRC37A	44370099	44415160	222688	protein_coding	G	A	0.219626	0	A	0.0425532	0	0	137.059	1.72948e-30	1413	3.77071e-23	-1.22367	-11.762	0.104036	2.53963e-24	-1.29899	-4.96349	0.261709	1.79124e-05	-1.22711	-10.603	0.115732	1.03895e-19	0.263474	1.12618	0.233953	0.261531	ENSG00000176681.14	chr17_46070045_G_A_b38	-222688	85	98	0.242574	7.6e-09	0.651052	0.106763	G	A
rs17577954:44209628:T:C	17	44209628	ENSG00000120071	KANSL1	0	ENSG00000176681	LRRC37A	44370099	44415160	160471	protein_coding	T	C	0.219626	0	C	0.0425532	0	0	137.059	1.72948e-30	1413	3.77071e-23	-1.22367	-11.762	0.104036	2.53963e-24	-1.29899	-4.96349	0.261709	1.79124e-05	-1.22711	-10.603	0.115732	1.03895e-19	0.263474	1.12618	0.233953	0.261531	ENSG00000176681.14	chr17_46132262_T_C_b38	-160471	85	98	0.242574	7.6e-09	0.651052	0.106763	T	C
rs56127111:43913315:C:T	17	43913315	ENSG00000120088	CRHR1	121	ENSG00000176681	LRRC37A	44370099	44415160	456784	protein_coding	C	T	0.219626	0	T	0.0425532	0	0	137.059	1.72948e-30	1413	3.77071e-23	-1.22367	-11.762	0.104036	2.53963e-24	-1.29899	-4.96349	0.261709	1.79124e-05	-1.22711	-10.603	0.115732	1.03895e-19	0.263474	1.12618	0.233953	0.261531	ENSG00000176681.14	chr17_45835949_C_T_b38	-456784	85	98	0.242574	7.6e-09	0.651052	0.106763	C	T
rs56343551:43959092:G:T	17	43959092	ENSG00000264589	MAPT-AS1	0	ENSG00000176681	LRRC37A	44370099	44415160	411007	protein_coding	G	T	0.219626	0	T	0.0425532	0	0	137.059	1.72948e-30	1413	3.77071e-23	-1.22367	-11.762	0.104036	2.53963e-24	-1.29899	-4.96349	0.261709	1.79124e-05	-1.22711	-10.603	0.115732	1.03895e-19	0.263474	1.12618	0.233953	0.261531	ENSG00000176681.14	chr17_45881726_G_T_b38	-411007	85	98	0.242574	7.6e-09	0.651052	0.106763	G	T
rs62056850:43992581:C:T	17	43992581	ENSG00000186868	MAPT	0	ENSG00000176681	LRRC37A	44370099	44415160	377518	protein_coding	C	T	0.219626	0	T	0.0425532	0	0	137.059	1.72948e-30	1413	3.77071e-23	-1.22367	-11.762	0.104036	2.53963e-24	-1.29899	-4.96349	0.261709	1.79124e-05	-1.22711	-10.603	0.115732	1.03895e-19	0.263474	1.12618	0.233953	0.261531	ENSG00000176681.14	chr17_45915215_C_T_b38	-377518	85	98	0.242574	7.6e-09	0.651052	0.106763	C	T
rs12150460:44014137:G:T	17	44014137	ENSG00000186868	MAPT	0	ENSG00000176681	LRRC37A	44370099	44415160	355962	protein_coding	G	T	0.219626	0	T	0.0425532	0	0	137.059	1.72948e-30	1413	3.77071e-23	-1.22367	-11.762	0.104036	2.53963e-24	-1.29899	-4.96349	0.261709	1.79124e-05	-1.22711	-10.603	0.115732	1.03895e-19	0.263474	1.12618	0.233953	0.261531	ENSG00000176681.14	chr17_45936771_G_T_b38	-355962	85	98	0.242574	7.6e-09	0.651052	0.106763	G	T
rs56127309:43960341:G:A	17	43960341	ENSG00000264589	MAPT-AS1	0	ENSG00000176681	LRRC37A	44370099	44415160	409758	protein_coding	G	A	0.219626	0	A	0.0425532	0	0	137.059	1.72948e-30	1413	3.77071e-23	-1.22367	-11.762	0.104036	2.53963e-24	-1.29899	-4.96349	0.261709	1.79124e-05	-1.22711	-10.603	0.115732	1.03895e-19	0.263474	1.12618	0.233953	0.261531	ENSG00000176681.14	chr17_45882975_G_A_b38	-409758	85	98	0.242574	7.6e-09	0.651052	0.106763	G	A
rs17577024:44186252:G:A	17	44186252	ENSG00000120071	KANSL1	0	ENSG00000176681	LRRC37A	44370099	44415160	183847	protein_coding	G	A	0.219626	0	A	0.0425532	0	0	137.059	1.72948e-30	1413	3.77071e-23	-1.22367	-11.762	0.104036	2.53963e-24	-1.29899	-4.96349	0.261709	1.79124e-05	-1.22711	-10.603	0.115732	1.03895e-19	0.263474	1.12618	0.233953	0.261531	ENSG00000176681.14	chr17_46108886_G_A_b38	-183847	85	98	0.242574	7.6e-09	0.651052	0.106763	G	A
rs56136075:43936298:C:A	17	43936298	ENSG00000264589	MAPT-AS1	0	ENSG00000176681	LRRC37A	44370099	44415160	433801	protein_coding	C	A	0.219626	0	A	0.0425532	0	0	137.059	1.72948e-30	1413	3.77071e-23	-1.22367	-11.762	0.104036	2.53963e-24	-1.29899	-4.96349	0.261709	1.79124e-05	-1.22711	-10.603	0.115732	1.03895e-19	0.263474	1.12618	0.233953	0.261531	ENSG00000176681.14	chr17_45858932_C_A_b38	-433801	85	98	0.242574	7.6e-09	0.651052	0.106763	C	A
rs17577052:44186301:T:C	17	44186301	ENSG00000120071	KANSL1	0	ENSG00000176681	LRRC37A	44370099	44415160	183798	protein_coding	T	C	0.219626	0	C	0.0425532	0	0	137.059	1.72948e-30	1413	3.77071e-23	-1.22367	-11.762	0.104036	2.53963e-24	-1.29899	-4.96349	0.261709	1.79124e-05	-1.22711	-10.603	0.115732	1.03895e-19	0.263474	1.12618	0.233953	0.261531	ENSG00000176681.14	chr17_46108935_T_C_b38	-183798	85	98	0.242574	7.6e-09	0.651052	0.106763	T	C
rs62056851:43992806:A:G	17	43992806	ENSG00000186868	MAPT	0	ENSG00000176681	LRRC37A	44370099	44415160	377293	protein_coding	A	G	0.219626	0	G	0.0425532	0	0	137.059	1.72948e-30	1413	3.77071e-23	-1.22367	-11.762	0.104036	2.53963e-24	-1.29899	-4.96349	0.261709	1.79124e-05	-1.22711	-10.603	0.115732	1.03895e-19	0.263474	1.12618	0.233953	0.261531	-	-	-	-	-	-	-	-	-	-	-
rs56146262:43931907:C:A	17	43931907	ENSG00000264589	MAPT-AS1	0	ENSG00000176681	LRRC37A	44370099	44415160	438192	protein_coding	C	A	0.219626	0	A	0.0425532	0	0	137.059	1.72948e-30	1413	3.77071e-23	-1.22367	-11.762	0.104036	2.53963e-24	-1.29899	-4.96349	0.261709	1.79124e-05	-1.22711	-10.603	0.115732	1.03895e-19	0.263474	1.12618	0.233953	0.261531	ENSG00000176681.14	chr17_45854541_C_A_b38	-438192	85	98	0.242574	7.6e-09	0.651052	0.106763	C	A
17:44277691:T:C	17	44277691	-	-	-	ENSG00000176681	LRRC37A	44370099	44415160	92408	protein_coding	T	C	0.219626	0	C	0.0425532	0	0	137.059	1.72948e-30	1413	3.77071e-23	-1.22367	-11.762	0.104036	2.53963e-24	-1.29899	-4.96349	0.261709	1.79124e-05	-1.22711	-10.603	0.115732	1.03895e-19	0.263474	1.12618	0.233953	0.261531	-	-	-	-	-	-	-	-	-	-	-
rs77266933:44026490:A:C	17	44026490	ENSG00000186868	MAPT	0	ENSG00000176681	LRRC37A	44370099	44415160	343609	protein_coding	A	C	0.219626	0	C	0.0425532	0	0	137.059	1.72948e-30	1413	3.77071e-23	-1.22367	-11.762	0.104036	2.53963e-24	-1.29899	-4.96349	0.261709	1.79124e-05	-1.22711	-10.603	0.115732	1.03895e-19	0.263474	1.12618	0.233953	0.261531	ENSG00000176681.14	chr17_45949124_A_C_b38	-343609	85	98	0.242574	7.6e-09	0.651052	0.106763	A	C
rs17691610	17	43970662	ENSG00000264589	MAPT-AS1	0	ENSG00000176681	LRRC37A	44370099	44415160	399437	protein_coding	G	T	0.219626	0	T	0.0425532	0	0	137.059	1.72948e-30	1413	3.77071e-23	-1.22367	-11.762	0.104036	2.53963e-24	-1.29899	-4.96349	0.261709	1.79124e-05	-1.22711	-10.603	0.115732	1.03895e-19	0.263474	1.12618	0.233953	0.261531	ENSG00000176681.14	chr17_45893296_G_T_b38	-399437	85	98	0.242574	7.6e-09	0.651052	0.106763	G	T
rs56338487:43960812:A:T	17	43960812	ENSG00000264589	MAPT-AS1	0	ENSG00000176681	LRRC37A	44370099	44415160	409287	protein_coding	A	T	0.219626	0	T	0.0425532	0	0	137.059	1.72948e-30	1413	3.77071e-23	-1.22367	-11.762	0.104036	2.53963e-24	-1.29899	-4.96349	0.261709	1.79124e-05	-1.22711	-10.603	0.115732	1.03895e-19	0.263474	1.12618	0.233953	0.261531	ENSG00000176681.14	chr17_45883446_A_T_b38	-409287	85	98	0.242574	7.6e-09	0.651052	0.106763	A	T
rs2532417:44289220:C:T	17	44289220	ENSG00000120071	KANSL1	0	ENSG00000176681	LRRC37A	44370099	44415160	80879	protein_coding	C	T	0.219626	0	T	0.0425532	0	0	137.059	1.72948e-30	1413	3.77071e-23	-1.22367	-11.762	0.104036	2.53963e-24	-1.29899	-4.96349	0.261709	1.79124e-05	-1.22711	-10.603	0.115732	1.03895e-19	0.263474	1.12618	0.233953	0.261531	ENSG00000176681.14	chr17_46211854_C_T_b38	-80879	85	98	0.242574	7.6e-09	0.651052	0.106763	C	T
rs56150806:43919301:T:C	17	43919301	ENSG00000264589	MAPT-AS1	1716	ENSG00000176681	LRRC37A	44370099	44415160	450798	protein_coding	T	C	0.219626	0	C	0.0425532	0	0	137.059	1.72948e-30	1413	3.77071e-23	-1.22367	-11.762	0.104036	2.53963e-24	-1.29899	-4.96349	0.261709	1.79124e-05	-1.22711	-10.603	0.115732	1.03895e-19	0.263474	1.12618	0.233953	0.261531	ENSG00000176681.14	chr17_45841935_T_C_b38	-450798	85	98	0.242574	7.6e-09	0.651052	0.106763	T	C
rs2532416:44289291:A:C	17	44289291	ENSG00000120071	KANSL1	0	ENSG00000176681	LRRC37A	44370099	44415160	80808	protein_coding	A	C	0.219626	0	C	0.0425532	0	0	137.059	1.72948e-30	1413	3.77071e-23	-1.22367	-11.762	0.104036	2.53963e-24	-1.29899	-4.96349	0.261709	1.79124e-05	-1.22711	-10.603	0.115732	1.03895e-19	0.263474	1.12618	0.233953	0.261531	ENSG00000176681.14	chr17_46211925_A_C_b38	-80808	85	98	0.242574	7.6e-09	0.651052	0.106763	A	C
rs916793	17	43954686	ENSG00000264589	MAPT-AS1	0	ENSG00000176681	LRRC37A	44370099	44415160	415413	protein_coding	G	A	0.219626	0	A	0.0425532	0	0	137.059	1.72948e-30	1413	3.77071e-23	-1.22367	-11.762	0.104036	2.53963e-24	-1.29899	-4.96349	0.261709	1.79124e-05	-1.22711	-10.603	0.115732	1.03895e-19	0.263474	1.12618	0.233953	0.261531	ENSG00000176681.14	chr17_45877320_G_A_b38	-415413	85	98	0.242574	7.6e-09	0.651052	0.106763	G	A
rs62058965:43999529:G:C	17	43999529	ENSG00000186868	MAPT	0	ENSG00000176681	LRRC37A	44370099	44415160	370570	protein_coding	G	C	0.219626	0	C	0.0425532	0	0	137.059	1.72948e-30	1413	3.77071e-23	-1.22367	-11.762	0.104036	2.53963e-24	-1.29899	-4.96349	0.261709	1.79124e-05	-1.22711	-10.603	0.115732	1.03895e-19	0.263474	1.12618	0.233953	0.261531	ENSG00000176681.14	chr17_45922163_G_C_b38	-370570	85	98	0.242574	7.6e-09	0.651052	0.106763	G	C
rs12150469:44092497:T:C	17	44092497	ENSG00000186868	MAPT	0	ENSG00000176681	LRRC37A	44370099	44415160	277602	protein_coding	T	C	0.219626	0	C	0.0425532	0	0	137.059	1.72948e-30	1413	3.77071e-23	-1.22367	-11.762	0.104036	2.53963e-24	-1.29899	-4.96349	0.261709	1.79124e-05	-1.22711	-10.603	0.115732	1.03895e-19	0.263474	1.12618	0.233953	0.261531	ENSG00000176681.14	chr17_46015131_T_C_b38	-277602	85	98	0.242574	7.6e-09	0.651052	0.106763	T	C
rs62063676:44129800:G:A	17	44129800	ENSG00000120071	KANSL1	0	ENSG00000176681	LRRC37A	44370099	44415160	240299	protein_coding	G	A	0.219626	0	A	0.0425532	0	0	137.059	1.72948e-30	1413	3.77071e-23	-1.22367	-11.762	0.104036	2.53963e-24	-1.29899	-4.96349	0.261709	1.79124e-05	-1.22711	-10.603	0.115732	1.03895e-19	0.263474	1.12618	0.233953	0.261531	ENSG00000176681.14	chr17_46052434_G_A_b38	-240299	85	98	0.242574	7.6e-09	0.651052	0.106763	G	A
rs76307183:44142121:G:A	17	44142121	ENSG00000120071	KANSL1	0	ENSG00000176681	LRRC37A	44370099	44415160	227978	protein_coding	G	A	0.219626	0	A	0.0425532	0	0	137.059	1.72948e-30	1413	3.77071e-23	-1.22367	-11.762	0.104036	2.53963e-24	-1.29899	-4.96349	0.261709	1.79124e-05	-1.22711	-10.603	0.115732	1.03895e-19	0.263474	1.12618	0.233953	0.261531	ENSG00000176681.14	chr17_46064755_G_A_b38	-227978	85	98	0.242574	7.6e-09	0.651052	0.106763	G	A
rs76324150:43973233:C:T	17	43973233	ENSG00000186868	MAPT	0	ENSG00000176681	LRRC37A	44370099	44415160	396866	protein_coding	C	T	0.219626	0	T	0.0425532	0	0	137.059	1.72948e-30	1413	3.77071e-23	-1.22367	-11.762	0.104036	2.53963e-24	-1.29899	-4.96349	0.261709	1.79124e-05	-1.22711	-10.603	0.115732	1.03895e-19	0.263474	1.12618	0.233953	0.261531	ENSG00000176681.14	chr17_45895867_C_T_b38	-396866	85	98	0.242574	7.6e-09	0.651052	0.106763	C	T
17:44276431:T:TAGAA	17	44276431	-	-	-	ENSG00000176681	LRRC37A	44370099	44415160	93668	protein_coding	T	TAGAA	0.219626	0	TAGAA	0.0425532	0	0	137.059	1.72948e-30	1413	3.77071e-23	-1.22367	-11.762	0.104036	2.53963e-24	-1.29899	-4.96349	0.261709	1.79124e-05	-1.22711	-10.603	0.115732	1.03895e-19	0.263474	1.12618	0.233953	0.261531	-	-	-	-	-	-	-	-	-	-	-
rs62063673:44125484:T:G	17	44125484	ENSG00000120071	KANSL1	0	ENSG00000176681	LRRC37A	44370099	44415160	244615	protein_coding	T	G	0.219626	0	G	0.0425532	0	0	137.059	1.72948e-30	1413	3.77071e-23	-1.22367	-11.762	0.104036	2.53963e-24	-1.29899	-4.96349	0.261709	1.79124e-05	-1.22711	-10.603	0.115732	1.03895e-19	0.263474	1.12618	0.233953	0.261531	ENSG00000176681.14	chr17_46048118_T_G_b38	-244615	85	98	0.242574	7.6e-09	0.651052	0.106763	T	G
17:44272552:C:T	17	44272552	-	-	-	ENSG00000176681	LRRC37A	44370099	44415160	97547	protein_coding	C	T	0.219626	0	T	0.0425532	0	0	137.059	1.72948e-30	1413	3.77071e-23	-1.22367	-11.762	0.104036	2.53963e-24	-1.29899	-4.96349	0.261709	1.79124e-05	-1.22711	-10.603	0.115732	1.03895e-19	0.263474	1.12618	0.233953	0.261531	-	-	-	-	-	-	-	-	-	-	-
rs17689608:43896528:C:G	17	43896528	ENSG00000120088	CRHR1	0	ENSG00000176681	LRRC37A	44370099	44415160	473571	protein_coding	C	G	0.219626	0	G	0.0425532	0	0	137.059	1.72948e-30	1413	3.77071e-23	-1.22367	-11.762	0.104036	2.53963e-24	-1.29899	-4.96349	0.261709	1.79124e-05	-1.22711	-10.603	0.115732	1.03895e-19	0.263474	1.12618	0.233953	0.261531	ENSG00000176681.14	chr17_45819162_C_G_b38	-473571	85	98	0.242574	7.6e-09	0.651052	0.106763	C	G
rs62057116:43899655:T:C	17	43899655	ENSG00000120088	CRHR1	0	ENSG00000176681	LRRC37A	44370099	44415160	470444	protein_coding	T	C	0.219626	0	C	0.0425532	0	0	137.059	1.72948e-30	1413	3.77071e-23	-1.22367	-11.762	0.104036	2.53963e-24	-1.29899	-4.96349	0.261709	1.79124e-05	-1.22711	-10.603	0.115732	1.03895e-19	0.263474	1.12618	0.233953	0.261531	ENSG00000176681.14	chr17_45822289_T_C_b38	-470444	85	98	0.242574	7.6e-09	0.651052	0.106763	T	C
17:44273264:G:A	17	44273264	-	-	-	ENSG00000176681	LRRC37A	44370099	44415160	96835	protein_coding	G	A	0.219626	0	A	0.0425532	0	0	137.059	1.72948e-30	1413	3.77071e-23	-1.22367	-11.762	0.104036	2.53963e-24	-1.29899	-4.96349	0.261709	1.79124e-05	-1.22711	-10.603	0.115732	1.03895e-19	0.263474	1.12618	0.233953	0.261531	-	-	-	-	-	-	-	-	-	-	-
rs62063670:44123248:T:C	17	44123248	ENSG00000120071	KANSL1	0	ENSG00000176681	LRRC37A	44370099	44415160	246851	protein_coding	T	C	0.219626	0	C	0.0425532	0	0	137.059	1.72948e-30	1413	3.77071e-23	-1.22367	-11.762	0.104036	2.53963e-24	-1.29899	-4.96349	0.261709	1.79124e-05	-1.22711	-10.603	0.115732	1.03895e-19	0.263474	1.12618	0.233953	0.261531	ENSG00000176681.14	chr17_46045882_T_C_b38	-246851	85	98	0.242574	7.6e-09	0.651052	0.106763	T	C
17:44273448:C:A	17	44273448	-	-	-	ENSG00000176681	LRRC37A	44370099	44415160	96651	protein_coding	C	A	0.219626	0	A	0.0425532	0	0	137.059	1.72948e-30	1413	3.77071e-23	-1.22367	-11.762	0.104036	2.53963e-24	-1.29899	-4.96349	0.261709	1.79124e-05	-1.22711	-10.603	0.115732	1.03895e-19	0.263474	1.12618	0.233953	0.261531	-	-	-	-	-	-	-	-	-	-	-
rs17576870:44180442:A:G	17	44180442	-	-	-	ENSG00000176681	LRRC37A	44370099	44415160	189657	protein_coding	A	G	0.219626	0	G	0.0425532	0	0	137.059	1.72948e-30	1413	3.77071e-23	-1.22367	-11.762	0.104036	2.53963e-24	-1.29899	-4.96349	0.261709	1.79124e-05	-1.22711	-10.603	0.115732	1.03895e-19	0.263474	1.12618	0.233953	0.261531	-	-	-	-	-	-	-	-	-	-	-
rs17650597:44030195:A:T	17	44030195	ENSG00000186868	MAPT	0	ENSG00000176681	LRRC37A	44370099	44415160	339904	protein_coding	A	T	0.219626	0	T	0.0425532	0	0	137.059	1.72948e-30	1413	3.77071e-23	-1.22367	-11.762	0.104036	2.53963e-24	-1.29899	-4.96349	0.261709	1.79124e-05	-1.22711	-10.603	0.115732	1.03895e-19	0.263474	1.12618	0.233953	0.261531	ENSG00000176681.14	chr17_45952829_A_T_b38	-339904	85	98	0.242574	7.6e-09	0.651052	0.106763	A	T
rs62063671:44124837:A:G	17	44124837	ENSG00000120071	KANSL1	0	ENSG00000176681	LRRC37A	44370099	44415160	245262	protein_coding	A	G	0.219626	0	G	0.0425532	0	0	137.059	1.72948e-30	1413	3.77071e-23	-1.22367	-11.762	0.104036	2.53963e-24	-1.29899	-4.96349	0.261709	1.79124e-05	-1.22711	-10.603	0.115732	1.03895e-19	0.263474	1.12618	0.233953	0.261531	ENSG00000176681.14	chr17_46047471_A_G_b38	-245262	85	98	0.242574	7.6e-09	0.651052	0.106763	A	G
rs56354807:43920378:C:T	17	43920378	ENSG00000264589	MAPT-AS1	639	ENSG00000176681	LRRC37A	44370099	44415160	449721	protein_coding	C	T	0.219626	0	T	0.0425532	0	0	137.059	1.72948e-30	1413	3.77071e-23	-1.22367	-11.762	0.104036	2.53963e-24	-1.29899	-4.96349	0.261709	1.79124e-05	-1.22711	-10.603	0.115732	1.03895e-19	0.263474	1.12618	0.233953	0.261531	ENSG00000176681.14	chr17_45843012_C_T_b38	-449721	85	98	0.242574	7.6e-09	0.651052	0.106763	C	T
17:44274560:T:C	17	44274560	-	-	-	ENSG00000176681	LRRC37A	44370099	44415160	95539	protein_coding	T	C	0.219626	0	C	0.0425532	0	0	137.059	1.72948e-30	1413	3.77071e-23	-1.22367	-11.762	0.104036	2.53963e-24	-1.29899	-4.96349	0.261709	1.79124e-05	-1.22711	-10.603	0.115732	1.03895e-19	0.263474	1.12618	0.233953	0.261531	-	-	-	-	-	-	-	-	-	-	-
17:44274766:T:C	17	44274766	-	-	-	ENSG00000176681	LRRC37A	44370099	44415160	95333	protein_coding	T	C	0.219626	0	C	0.0425532	0	0	137.059	1.72948e-30	1413	3.77071e-23	-1.22367	-11.762	0.104036	2.53963e-24	-1.29899	-4.96349	0.261709	1.79124e-05	-1.22711	-10.603	0.115732	1.03895e-19	0.263474	1.12618	0.233953	0.261531	-	-	-	-	-	-	-	-	-	-	-
rs56347602:43939255:T:C	17	43939255	ENSG00000264589	MAPT-AS1	0	ENSG00000176681	LRRC37A	44370099	44415160	430844	protein_coding	T	C	0.219626	0	C	0.0425532	0	0	137.059	1.72948e-30	1413	3.77071e-23	-1.22367	-11.762	0.104036	2.53963e-24	-1.29899	-4.96349	0.261709	1.79124e-05	-1.22711	-10.603	0.115732	1.03895e-19	0.263474	1.12618	0.233953	0.261531	ENSG00000176681.14	chr17_45861889_T_C_b38	-430844	85	98	0.242574	7.6e-09	0.651052	0.106763	T	C
rs62063672:44125288:A:G	17	44125288	ENSG00000120071	KANSL1	0	ENSG00000176681	LRRC37A	44370099	44415160	244811	protein_coding	A	G	0.219626	0	G	0.0425532	0	0	137.059	1.72948e-30	1413	3.77071e-23	-1.22367	-11.762	0.104036	2.53963e-24	-1.29899	-4.96349	0.261709	1.79124e-05	-1.22711	-10.603	0.115732	1.03895e-19	0.263474	1.12618	0.233953	0.261531	ENSG00000176681.14	chr17_46047922_A_G_b38	-244811	84	97	0.240099	1.17e-08	0.650391	0.108175	A	G
17:44274985:C:A	17	44274985	-	-	-	ENSG00000176681	LRRC37A	44370099	44415160	95114	protein_coding	C	A	0.219626	0	A	0.0425532	0	0	137.059	1.72948e-30	1413	3.77071e-23	-1.22367	-11.762	0.104036	2.53963e-24	-1.29899	-4.96349	0.261709	1.79124e-05	-1.22711	-10.603	0.115732	1.03895e-19	0.263474	1.12618	0.233953	0.261531	-	-	-	-	-	-	-	-	-	-	-
rs56113217:43926948:A:G	17	43926948	ENSG00000264589	MAPT-AS1	0	ENSG00000176681	LRRC37A	44370099	44415160	443151	protein_coding	A	G	0.219626	0	G	0.0425532	0	0	137.059	1.72948e-30	1413	3.77071e-23	-1.22367	-11.762	0.104036	2.53963e-24	-1.29899	-4.96349	0.261709	1.79124e-05	-1.22711	-10.603	0.115732	1.03895e-19	0.263474	1.12618	0.233953	0.261531	ENSG00000176681.14	chr17_45849582_A_G_b38	-443151	85	98	0.242574	7.6e-09	0.651052	0.106763	A	G
17:44275035:T:G	17	44275035	-	-	-	ENSG00000176681	LRRC37A	44370099	44415160	95064	protein_coding	T	G	0.219626	0	G	0.0425532	0	0	137.059	1.72948e-30	1413	3.77071e-23	-1.22367	-11.762	0.104036	2.53963e-24	-1.29899	-4.96349	0.261709	1.79124e-05	-1.22711	-10.603	0.115732	1.03895e-19	0.263474	1.12618	0.233953	0.261531	-	-	-	-	-	-	-	-	-	-	-
rs17576989:44183616:C:A	17	44183616	ENSG00000120071	KANSL1	0	ENSG00000176681	LRRC37A	44370099	44415160	186483	protein_coding	C	A	0.219626	0	A	0.0425532	0	0	137.059	1.72948e-30	1413	3.77071e-23	-1.22367	-11.762	0.104036	2.53963e-24	-1.29899	-4.96349	0.261709	1.79124e-05	-1.22711	-10.603	0.115732	1.03895e-19	0.263474	1.12618	0.233953	0.261531	ENSG00000176681.14	chr17_46106250_C_A_b38	-186483	85	98	0.242574	7.6e-09	0.651052	0.106763	C	A
rs62056849:43992463:G:C	17	43992463	ENSG00000186868	MAPT	0	ENSG00000176681	LRRC37A	44370099	44415160	377636	protein_coding	G	C	0.219626	0	C	0.0425532	0	0	137.059	1.72948e-30	1413	3.77071e-23	-1.22367	-11.762	0.104036	2.53963e-24	-1.29899	-4.96349	0.261709	1.79124e-05	-1.22711	-10.603	0.115732	1.03895e-19	0.263474	1.12618	0.233953	0.261531	ENSG00000176681.14	chr17_45915097_G_C_b38	-377636	85	98	0.242574	7.6e-09	0.651052	0.106763	G	C
17:44276013:G:A	17	44276013	-	-	-	ENSG00000176681	LRRC37A	44370099	44415160	94086	protein_coding	G	A	0.219626	0	A	0.0425532	0	0	137.059	1.72948e-30	1413	3.77071e-23	-1.22367	-11.762	0.104036	2.53963e-24	-1.29899	-4.96349	0.261709	1.79124e-05	-1.22711	-10.603	0.115732	1.03895e-19	0.263474	1.12618	0.233953	0.261531	-	-	-	-	-	-	-	-	-	-	-
rs56119705:44209985:T:C	17	44209985	ENSG00000120071	KANSL1	0	ENSG00000176681	LRRC37A	44370099	44415160	160114	protein_coding	T	C	0.219626	0	C	0.0425532	0	0	137.059	1.72948e-30	1413	3.77071e-23	-1.22367	-11.762	0.104036	2.53963e-24	-1.29899	-4.96349	0.261709	1.79124e-05	-1.22711	-10.603	0.115732	1.03895e-19	0.263474	1.12618	0.233953	0.261531	ENSG00000176681.14	chr17_46132619_T_C_b38	-160114	85	98	0.242574	7.6e-09	0.651052	0.106763	T	C
rs17650579:44030115:C:T	17	44030115	ENSG00000186868	MAPT	0	ENSG00000176681	LRRC37A	44370099	44415160	339984	protein_coding	C	T	0.219626	0	T	0.0425532	0	0	137.059	1.72948e-30	1413	3.77071e-23	-1.22367	-11.762	0.104036	2.53963e-24	-1.29899	-4.96349	0.261709	1.79124e-05	-1.22711	-10.603	0.115732	1.03895e-19	0.263474	1.12618	0.233953	0.261531	ENSG00000176681.14	chr17_45952749_C_T_b38	-339984	85	98	0.242574	7.6e-09	0.651052	0.106763	C	T
rs2316953:44140341:G:A	17	44140341	ENSG00000120071	KANSL1	0	ENSG00000176681	LRRC37A	44370099	44415160	229758	protein_coding	G	A	0.219626	0	A	0.0425532	0	0	137.059	1.72948e-30	1413	3.77071e-23	-1.22367	-11.762	0.104036	2.53963e-24	-1.29899	-4.96349	0.261709	1.79124e-05	-1.22711	-10.603	0.115732	1.03895e-19	0.263474	1.12618	0.233953	0.261531	ENSG00000176681.14	chr17_46062975_G_A_b38	-229758	85	98	0.242574	7.6e-09	0.651052	0.106763	G	A
rs17650417:44013103:G:T	17	44013103	ENSG00000186868	MAPT	0	ENSG00000176681	LRRC37A	44370099	44415160	356996	protein_coding	G	T	0.219626	0	T	0.0425532	0	0	137.059	1.72948e-30	1413	3.77071e-23	-1.22367	-11.762	0.104036	2.53963e-24	-1.29899	-4.96349	0.261709	1.79124e-05	-1.22711	-10.603	0.115732	1.03895e-19	0.263474	1.12618	0.233953	0.261531	ENSG00000176681.14	chr17_45935737_G_T_b38	-356996	85	98	0.242574	7.6e-09	0.651052	0.106763	G	T
rs56329743:43931245:G:A	17	43931245	ENSG00000264589	MAPT-AS1	0	ENSG00000176681	LRRC37A	44370099	44415160	438854	protein_coding	G	A	0.219626	0	A	0.0425532	0	0	137.059	1.72948e-30	1413	3.77071e-23	-1.22367	-11.762	0.104036	2.53963e-24	-1.29899	-4.96349	0.261709	1.79124e-05	-1.22711	-10.603	0.115732	1.03895e-19	0.263474	1.12618	0.233953	0.261531	ENSG00000176681.14	chr17_45853879_G_A_b38	-438854	85	98	0.242574	7.6e-09	0.651052	0.106763	G	A
17:44282744:G:C	17	44282744	-	-	-	ENSG00000176681	LRRC37A	44370099	44415160	87355	protein_coding	G	C	0.219626	0	C	0.0425532	0	0	137.059	1.72948e-30	1413	3.77071e-23	-1.22367	-11.762	0.104036	2.53963e-24	-1.29899	-4.96349	0.261709	1.79124e-05	-1.22711	-10.603	0.115732	1.03895e-19	0.263474	1.12618	0.233953	0.261531	-	-	-	-	-	-	-	-	-	-	-
rs17577496:44194835:T:C	17	44194835	ENSG00000120071	KANSL1	0	ENSG00000176681	LRRC37A	44370099	44415160	175264	protein_coding	T	C	0.219626	0	C	0.0425532	0	0	137.059	1.72948e-30	1413	3.77071e-23	-1.22367	-11.762	0.104036	2.53963e-24	-1.29899	-4.96349	0.261709	1.79124e-05	-1.22711	-10.603	0.115732	1.03895e-19	0.263474	1.12618	0.233953	0.261531	ENSG00000176681.14	chr17_46117469_T_C_b38	-175264	85	98	0.242574	7.6e-09	0.651052	0.106763	T	C
17:44282892:T:C	17	44282892	-	-	-	ENSG00000176681	LRRC37A	44370099	44415160	87207	protein_coding	T	C	0.219626	0	C	0.0425532	0	0	137.059	1.72948e-30	1413	3.77071e-23	-1.22367	-11.762	0.104036	2.53963e-24	-1.29899	-4.96349	0.261709	1.79124e-05	-1.22711	-10.603	0.115732	1.03895e-19	0.263474	1.12618	0.233953	0.261531	-	-	-	-	-	-	-	-	-	-	-
rs12150516:43944519:C:T	17	43944519	ENSG00000264589	MAPT-AS1	0	ENSG00000176681	LRRC37A	44370099	44415160	425580	protein_coding	C	T	0.219626	0	T	0.0425532	0	0	137.059	1.72948e-30	1413	3.77071e-23	-1.22367	-11.762	0.104036	2.53963e-24	-1.29899	-4.96349	0.261709	1.79124e-05	-1.22711	-10.603	0.115732	1.03895e-19	0.263474	1.12618	0.233953	0.261531	ENSG00000176681.14	chr17_45867153_C_T_b38	-425580	85	98	0.242574	7.6e-09	0.651052	0.106763	C	T
rs17650381:44013024:T:C	17	44013024	ENSG00000186868	MAPT	0	ENSG00000176681	LRRC37A	44370099	44415160	357075	protein_coding	T	C	0.219626	0	C	0.0425532	0	0	137.059	1.72948e-30	1413	3.77071e-23	-1.22367	-11.762	0.104036	2.53963e-24	-1.29899	-4.96349	0.261709	1.79124e-05	-1.22711	-10.603	0.115732	1.03895e-19	0.263474	1.12618	0.233953	0.261531	ENSG00000176681.14	chr17_45935658_T_C_b38	-357075	85	98	0.242574	7.6e-09	0.651052	0.106763	T	C
rs17691466:43968219:A:G	17	43968219	ENSG00000264589	MAPT-AS1	0	ENSG00000176681	LRRC37A	44370099	44415160	401880	protein_coding	A	G	0.219626	0	G	0.0425532	0	0	137.059	1.72948e-30	1413	3.77071e-23	-1.22367	-11.762	0.104036	2.53963e-24	-1.29899	-4.96349	0.261709	1.79124e-05	-1.22711	-10.603	0.115732	1.03895e-19	0.263474	1.12618	0.233953	0.261531	ENSG00000176681.14	chr17_45890853_A_G_b38	-401880	85	98	0.242574	7.6e-09	0.651052	0.106763	A	G
17:44283761:A:T	17	44283761	-	-	-	ENSG00000176681	LRRC37A	44370099	44415160	86338	protein_coding	A	T	0.219626	0	T	0.0425532	0	0	137.059	1.72948e-30	1413	3.77071e-23	-1.22367	-11.762	0.104036	2.53963e-24	-1.29899	-4.96349	0.261709	1.79124e-05	-1.22711	-10.603	0.115732	1.03895e-19	0.263474	1.12618	0.233953	0.261531	-	-	-	-	-	-	-	-	-	-	-
rs17577650:44205500:A:G	17	44205500	ENSG00000120071	KANSL1	0	ENSG00000176681	LRRC37A	44370099	44415160	164599	protein_coding	A	G	0.219626	0	G	0.0425532	0	0	137.059	1.72948e-30	1413	3.77071e-23	-1.22367	-11.762	0.104036	2.53963e-24	-1.29899	-4.96349	0.261709	1.79124e-05	-1.22711	-10.603	0.115732	1.03895e-19	0.263474	1.12618	0.233953	0.261531	ENSG00000176681.14	chr17_46128134_A_G_b38	-164599	85	98	0.242574	7.6e-09	0.651052	0.106763	A	G
rs56189701:43987801:T:C	17	43987801	ENSG00000186868|ENSG00000262881	MAPT|RP11-669E14.4	0	ENSG00000176681	LRRC37A	44370099	44415160	382298	protein_coding	T	C	0.219626	0	C	0.0425532	0	0	137.059	1.72948e-30	1413	3.77071e-23	-1.22367	-11.762	0.104036	2.53963e-24	-1.29899	-4.96349	0.261709	1.79124e-05	-1.22711	-10.603	0.115732	1.03895e-19	0.263474	1.12618	0.233953	0.261531	ENSG00000176681.14	chr17_45910435_T_C_b38	-382298	85	98	0.242574	7.6e-09	0.651052	0.106763	T	C
rs56319902:43871982:C:T	17	43871982	ENSG00000120088|ENSG00000263715	CRHR1|RP11-105N13.4	0	ENSG00000176681	LRRC37A	44370099	44415160	498117	protein_coding	C	T	0.219626	0	T	0.0425532	0	0	137.059	1.72948e-30	1413	3.77071e-23	-1.22367	-11.762	0.104036	2.53963e-24	-1.29899	-4.96349	0.261709	1.79124e-05	-1.22711	-10.603	0.115732	1.03895e-19	0.263474	1.12618	0.233953	0.261531	ENSG00000176681.14	chr17_45794616_C_T_b38	-498117	85	98	0.242574	7.6e-09	0.651052	0.106763	C	T
rs12150527:43986462:A:G	17	43986462	ENSG00000186868|ENSG00000262881	MAPT|RP11-669E14.4	0	ENSG00000176681	LRRC37A	44370099	44415160	383637	protein_coding	A	G	0.219626	0	G	0.0425532	0	0	137.059	1.72948e-30	1413	3.77071e-23	-1.22367	-11.762	0.104036	2.53963e-24	-1.29899	-4.96349	0.261709	1.79124e-05	-1.22711	-10.603	0.115732	1.03895e-19	0.263474	1.12618	0.233953	0.261531	ENSG00000176681.14	chr17_45909096_A_G_b38	-383637	85	98	0.242574	7.6e-09	0.651052	0.106763	A	G
rs76475191:44290849:T:A	17	44290849	ENSG00000120071	KANSL1	0	ENSG00000176681	LRRC37A	44370099	44415160	79250	protein_coding	T	A	0.219626	0	A	0.0425532	0	0	137.059	1.72948e-30	1413	3.77071e-23	-1.22367	-11.762	0.104036	2.53963e-24	-1.29899	-4.96349	0.261709	1.79124e-05	-1.22711	-10.603	0.115732	1.03895e-19	0.263474	1.12618	0.233953	0.261531	-	-	-	-	-	-	-	-	-	-	-
rs17691449:43964283:G:C	17	43964283	ENSG00000264589	MAPT-AS1	0	ENSG00000176681	LRRC37A	44370099	44415160	405816	protein_coding	G	C	0.219626	0	C	0.0425532	0	0	137.059	1.72948e-30	1413	3.77071e-23	-1.22367	-11.762	0.104036	2.53963e-24	-1.29899	-4.96349	0.261709	1.79124e-05	-1.22711	-10.603	0.115732	1.03895e-19	0.263474	1.12618	0.233953	0.261531	ENSG00000176681.14	chr17_45886917_G_C_b38	-405816	85	98	0.242574	7.6e-09	0.651052	0.106763	G	C
rs56194412:43960600:T:C	17	43960600	ENSG00000264589	MAPT-AS1	0	ENSG00000176681	LRRC37A	44370099	44415160	409499	protein_coding	T	C	0.219626	0	C	0.0425532	0	0	137.059	1.72948e-30	1413	3.77071e-23	-1.22367	-11.762	0.104036	2.53963e-24	-1.29899	-4.96349	0.261709	1.79124e-05	-1.22711	-10.603	0.115732	1.03895e-19	0.263474	1.12618	0.233953	0.261531	ENSG00000176681.14	chr17_45883234_T_C_b38	-409499	85	98	0.242574	7.6e-09	0.651052	0.106763	T	C
rs76475392:44243351:T:TCG	17	44243351	-	-	-	ENSG00000176681	LRRC37A	44370099	44415160	126748	protein_coding	T	TCG	0.219626	0	TCG	0.0425532	0	0	137.059	1.72948e-30	1413	3.77071e-23	-1.22367	-11.762	0.104036	2.53963e-24	-1.29899	-4.96349	0.261709	1.79124e-05	-1.22711	-10.603	0.115732	1.03895e-19	0.263474	1.12618	0.233953	0.261531	-	-	-	-	-	-	-	-	-	-	-
rs17689653:43898963:A:T	17	43898963	ENSG00000120088	CRHR1	0	ENSG00000176681	LRRC37A	44370099	44415160	471136	protein_coding	A	T	0.219626	0	T	0.0425532	0	0	137.059	1.72948e-30	1413	3.77071e-23	-1.22367	-11.762	0.104036	2.53963e-24	-1.29899	-4.96349	0.261709	1.79124e-05	-1.22711	-10.603	0.115732	1.03895e-19	0.263474	1.12618	0.233953	0.261531	ENSG00000176681.14	chr17_45821597_A_T_b38	-471136	85	98	0.242574	7.6e-09	0.651052	0.106763	A	T
rs62063683:44131717:G:A	17	44131717	ENSG00000120071	KANSL1	0	ENSG00000176681	LRRC37A	44370099	44415160	238382	protein_coding	G	A	0.219626	0	A	0.0425532	0	0	137.059	1.72948e-30	1413	3.77071e-23	-1.22367	-11.762	0.104036	2.53963e-24	-1.29899	-4.96349	0.261709	1.79124e-05	-1.22711	-10.603	0.115732	1.03895e-19	0.263474	1.12618	0.233953	0.261531	ENSG00000176681.14	chr17_46054351_G_A_b38	-238382	85	98	0.242574	7.6e-09	0.651052	0.106763	G	A
rs17650335:44012343:G:A	17	44012343	ENSG00000186868	MAPT	0	ENSG00000176681	LRRC37A	44370099	44415160	357756	protein_coding	G	A	0.219626	0	A	0.0425532	0	0	137.059	1.72948e-30	1413	3.77071e-23	-1.22367	-11.762	0.104036	2.53963e-24	-1.29899	-4.96349	0.261709	1.79124e-05	-1.22711	-10.603	0.115732	1.03895e-19	0.263474	1.12618	0.233953	0.261531	ENSG00000176681.14	chr17_45934977_G_A_b38	-357756	85	98	0.242574	7.6e-09	0.651052	0.106763	G	A
rs17577877:44208218:A:G	17	44208218	ENSG00000120071	KANSL1	0	ENSG00000176681	LRRC37A	44370099	44415160	161881	protein_coding	A	G	0.219626	0	G	0.0425532	0	0	137.059	1.72948e-30	1413	3.77071e-23	-1.22367	-11.762	0.104036	2.53963e-24	-1.29899	-4.96349	0.261709	1.79124e-05	-1.22711	-10.603	0.115732	1.03895e-19	0.263474	1.12618	0.233953	0.261531	ENSG00000176681.14	chr17_46130852_A_G_b38	-161881	85	98	0.242574	7.6e-09	0.651052	0.106763	A	G
rs12150542:44115730:G:A	17	44115730	ENSG00000120071	KANSL1	0	ENSG00000176681	LRRC37A	44370099	44415160	254369	protein_coding	G	A	0.219626	0	A	0.0425532	0	0	137.059	1.72948e-30	1413	3.77071e-23	-1.22367	-11.762	0.104036	2.53963e-24	-1.29899	-4.96349	0.261709	1.79124e-05	-1.22711	-10.603	0.115732	1.03895e-19	0.263474	1.12618	0.233953	0.261531	ENSG00000176681.14	chr17_46038364_G_A_b38	-254369	85	98	0.242574	7.6e-09	0.651052	0.106763	G	A
rs77129180:43963046:G:A	17	43963046	ENSG00000264589	MAPT-AS1	0	ENSG00000176681	LRRC37A	44370099	44415160	407053	protein_coding	G	A	0.219626	0	A	0.0425532	0	0	137.059	1.72948e-30	1413	3.77071e-23	-1.22367	-11.762	0.104036	2.53963e-24	-1.29899	-4.96349	0.261709	1.79124e-05	-1.22711	-10.603	0.115732	1.03895e-19	0.263474	1.12618	0.233953	0.261531	ENSG00000176681.14	chr17_45885680_G_A_b38	-407053	85	98	0.242574	7.6e-09	0.651052	0.106763	G	A
rs62063682:44131622:G:A	17	44131622	ENSG00000120071	KANSL1	0	ENSG00000176681	LRRC37A	44370099	44415160	238477	protein_coding	G	A	0.219626	0	A	0.0425532	0	0	137.059	1.72948e-30	1413	3.77071e-23	-1.22367	-11.762	0.104036	2.53963e-24	-1.29899	-4.96349	0.261709	1.79124e-05	-1.22711	-10.603	0.115732	1.03895e-19	0.263474	1.12618	0.233953	0.261531	ENSG00000176681.14	chr17_46054256_G_A_b38	-238477	85	98	0.242574	7.6e-09	0.651052	0.106763	G	A
rs62063677:44129885:C:T	17	44129885	ENSG00000120071	KANSL1	0	ENSG00000176681	LRRC37A	44370099	44415160	240214	protein_coding	C	T	0.219626	0	T	0.0425532	0	0	137.059	1.72948e-30	1413	3.77071e-23	-1.22367	-11.762	0.104036	2.53963e-24	-1.29899	-4.96349	0.261709	1.79124e-05	-1.22711	-10.603	0.115732	1.03895e-19	0.263474	1.12618	0.233953	0.261531	ENSG00000176681.14	chr17_46052519_C_T_b38	-240214	85	98	0.242574	7.6e-09	0.651052	0.106763	C	T
17:44282007:T:C	17	44282007	-	-	-	ENSG00000176681	LRRC37A	44370099	44415160	88092	protein_coding	T	C	0.219626	0	C	0.0425532	0	0	137.059	1.72948e-30	1413	3.77071e-23	-1.22367	-11.762	0.104036	2.53963e-24	-1.29899	-4.96349	0.261709	1.79124e-05	-1.22711	-10.603	0.115732	1.03895e-19	0.263474	1.12618	0.233953	0.261531	-	-	-	-	-	-	-	-	-	-	-
rs17577447:44194381:T:A	17	44194381	ENSG00000120071	KANSL1	0	ENSG00000176681	LRRC37A	44370099	44415160	175718	protein_coding	T	A	0.219626	0	A	0.0425532	0	0	137.059	1.72948e-30	1413	3.77071e-23	-1.22367	-11.762	0.104036	2.53963e-24	-1.29899	-4.96349	0.261709	1.79124e-05	-1.22711	-10.603	0.115732	1.03895e-19	0.263474	1.12618	0.233953	0.261531	ENSG00000176681.14	chr17_46117015_T_A_b38	-175718	85	98	0.242574	7.6e-09	0.651052	0.106763	T	A
rs17577094	17	44187492	ENSG00000120071	KANSL1	0	ENSG00000176681	LRRC37A	44370099	44415160	182607	protein_coding	A	G	0.219626	0	G	0.0425532	0	0	137.059	1.72948e-30	1413	3.77071e-23	-1.22367	-11.762	0.104036	2.53963e-24	-1.29899	-4.96349	0.261709	1.79124e-05	-1.22711	-10.603	0.115732	1.03895e-19	0.263474	1.12618	0.233953	0.261531	ENSG00000176681.14	chr17_46110126_A_G_b38	-182607	85	98	0.242574	7.6e-09	0.651052	0.106763	A	G
rs62056856:43992939:T:C	17	43992939	ENSG00000186868	MAPT	0	ENSG00000176681	LRRC37A	44370099	44415160	377160	protein_coding	T	C	0.219626	0	C	0.0425532	0	0	137.059	1.72948e-30	1413	3.77071e-23	-1.22367	-11.762	0.104036	2.53963e-24	-1.29899	-4.96349	0.261709	1.79124e-05	-1.22711	-10.603	0.115732	1.03895e-19	0.263474	1.12618	0.233953	0.261531	-	-	-	-	-	-	-	-	-	-	-
rs17577159:44188477:T:G	17	44188477	ENSG00000120071	KANSL1	0	ENSG00000176681	LRRC37A	44370099	44415160	181622	protein_coding	T	G	0.219626	0	G	0.0425532	0	0	137.059	1.72948e-30	1413	3.77071e-23	-1.22367	-11.762	0.104036	2.53963e-24	-1.29899	-4.96349	0.261709	1.79124e-05	-1.22711	-10.603	0.115732	1.03895e-19	0.263474	1.12618	0.233953	0.261531	ENSG00000176681.14	chr17_46111111_T_G_b38	-181622	85	98	0.242574	7.6e-09	0.651052	0.106763	T	G
rs76329216:43938499:G:A	17	43938499	ENSG00000264589	MAPT-AS1	0	ENSG00000176681	LRRC37A	44370099	44415160	431600	protein_coding	G	A	0.219626	0	A	0.0425532	0	0	137.059	1.72948e-30	1413	3.77071e-23	-1.22367	-11.762	0.104036	2.53963e-24	-1.29899	-4.96349	0.261709	1.79124e-05	-1.22711	-10.603	0.115732	1.03895e-19	0.263474	1.12618	0.233953	0.261531	ENSG00000176681.14	chr17_45861133_G_A_b38	-431600	85	98	0.242574	7.6e-09	0.651052	0.106763	G	A
17:44279371:TCAAA:T	17	44279371	-	-	-	ENSG00000176681	LRRC37A	44370099	44415160	90728	protein_coding	TCAAA	T	0.219626	0	T	0.0425532	0	0	137.059	1.72948e-30	1413	3.77071e-23	-1.22367	-11.762	0.104036	2.53963e-24	-1.29899	-4.96349	0.261709	1.79124e-05	-1.22711	-10.603	0.115732	1.03895e-19	0.263474	1.12618	0.233953	0.261531	-	-	-	-	-	-	-	-	-	-	-
rs62063678:44129949:C:G	17	44129949	ENSG00000120071	KANSL1	0	ENSG00000176681	LRRC37A	44370099	44415160	240150	protein_coding	C	G	0.219626	0	G	0.0425532	0	0	137.059	1.72948e-30	1413	3.77071e-23	-1.22367	-11.762	0.104036	2.53963e-24	-1.29899	-4.96349	0.261709	1.79124e-05	-1.22711	-10.603	0.115732	1.03895e-19	0.263474	1.12618	0.233953	0.261531	ENSG00000176681.14	chr17_46052583_C_G_b38	-240150	84	96	0.238806	9.12e-09	0.660846	0.109012	C	G
rs56327054:43943957:G:C	17	43943957	ENSG00000264589	MAPT-AS1	0	ENSG00000176681	LRRC37A	44370099	44415160	426142	protein_coding	G	C	0.219626	0	C	0.0425532	0	0	137.059	1.72948e-30	1413	3.77071e-23	-1.22367	-11.762	0.104036	2.53963e-24	-1.29899	-4.96349	0.261709	1.79124e-05	-1.22711	-10.603	0.115732	1.03895e-19	0.263474	1.12618	0.233953	0.261531	ENSG00000176681.14	chr17_45866591_G_C_b38	-426142	85	98	0.242574	7.6e-09	0.651052	0.106763	G	C
rs56166546:43920219:AAAG:A	17	43920219	-	-	-	ENSG00000176681	LRRC37A	44370099	44415160	449880	protein_coding	AAAG	A	0.219626	0	A	0.0425532	0	0	137.059	1.72948e-30	1413	3.77071e-23	-1.22367	-11.762	0.104036	2.53963e-24	-1.29899	-4.96349	0.261709	1.79124e-05	-1.22711	-10.603	0.115732	1.03895e-19	0.263474	1.12618	0.233953	0.261531	-	-	-	-	-	-	-	-	-	-	-
17:44279760:G:A	17	44279760	-	-	-	ENSG00000176681	LRRC37A	44370099	44415160	90339	protein_coding	G	A	0.219626	0	A	0.0425532	0	0	137.059	1.72948e-30	1413	3.77071e-23	-1.22367	-11.762	0.104036	2.53963e-24	-1.29899	-4.96349	0.261709	1.79124e-05	-1.22711	-10.603	0.115732	1.03895e-19	0.263474	1.12618	0.233953	0.261531	-	-	-	-	-	-	-	-	-	-	-
rs62056859:43994435:A:G	17	43994435	ENSG00000186868	MAPT	0	ENSG00000176681	LRRC37A	44370099	44415160	375664	protein_coding	A	G	0.219626	0	G	0.0425532	0	0	137.059	1.72948e-30	1413	3.77071e-23	-1.22367	-11.762	0.104036	2.53963e-24	-1.29899	-4.96349	0.261709	1.79124e-05	-1.22711	-10.603	0.115732	1.03895e-19	0.263474	1.12618	0.233953	0.261531	ENSG00000176681.14	chr17_45917069_A_G_b38	-375664	85	98	0.242574	7.6e-09	0.651052	0.106763	A	G
rs17577313:44191835:A:G	17	44191835	ENSG00000120071	KANSL1	0	ENSG00000176681	LRRC37A	44370099	44415160	178264	protein_coding	A	G	0.219626	0	G	0.0425532	0	0	137.059	1.72948e-30	1413	3.77071e-23	-1.22367	-11.762	0.104036	2.53963e-24	-1.29899	-4.96349	0.261709	1.79124e-05	-1.22711	-10.603	0.115732	1.03895e-19	0.263474	1.12618	0.233953	0.261531	ENSG00000176681.14	chr17_46114469_A_G_b38	-178264	85	98	0.242574	7.6e-09	0.651052	0.106763	A	G
rs62063680:44131559:C:A	17	44131559	ENSG00000120071	KANSL1	0	ENSG00000176681	LRRC37A	44370099	44415160	238540	protein_coding	C	A	0.219626	0	A	0.0425532	0	0	137.059	1.72948e-30	1413	3.77071e-23	-1.22367	-11.762	0.104036	2.53963e-24	-1.29899	-4.96349	0.261709	1.79124e-05	-1.22711	-10.603	0.115732	1.03895e-19	0.263474	1.12618	0.233953	0.261531	ENSG00000176681.14	chr17_46054193_C_A_b38	-238540	85	98	0.242574	7.6e-09	0.651052	0.106763	C	A
rs12150506	17	44090536	ENSG00000186868	MAPT	0	ENSG00000176681	LRRC37A	44370099	44415160	279563	protein_coding	G	A	0.219626	0	A	0.0425532	0	0	137.059	1.72948e-30	1413	3.77071e-23	-1.22367	-11.762	0.104036	2.53963e-24	-1.29899	-4.96349	0.261709	1.79124e-05	-1.22711	-10.603	0.115732	1.03895e-19	0.263474	1.12618	0.233953	0.261531	ENSG00000176681.14	chr17_46013170_G_A_b38	-279563	85	98	0.242574	7.6e-09	0.651052	0.106763	G	A
17:44280188:T:A	17	44280188	-	-	-	ENSG00000176681	LRRC37A	44370099	44415160	89911	protein_coding	T	A	0.219626	0	A	0.0425532	0	0	137.059	1.72948e-30	1413	3.77071e-23	-1.22367	-11.762	0.104036	2.53963e-24	-1.29899	-4.96349	0.261709	1.79124e-05	-1.22711	-10.603	0.115732	1.03895e-19	0.263474	1.12618	0.233953	0.261531	-	-	-	-	-	-	-	-	-	-	-
17:44280523:A:G	17	44280523	-	-	-	ENSG00000176681	LRRC37A	44370099	44415160	89576	protein_coding	A	G	0.219626	0	G	0.0425532	0	0	137.059	1.72948e-30	1413	3.77071e-23	-1.22367	-11.762	0.104036	2.53963e-24	-1.29899	-4.96349	0.261709	1.79124e-05	-1.22711	-10.603	0.115732	1.03895e-19	0.263474	1.12618	0.233953	0.261531	-	-	-	-	-	-	-	-	-	-	-
17:44280902:G:C	17	44280902	-	-	-	ENSG00000176681	LRRC37A	44370099	44415160	89197	protein_coding	G	C	0.219626	0	C	0.0425532	0	0	137.059	1.72948e-30	1413	3.77071e-23	-1.22367	-11.762	0.104036	2.53963e-24	-1.29899	-4.96349	0.261709	1.79124e-05	-1.22711	-10.603	0.115732	1.03895e-19	0.263474	1.12618	0.233953	0.261531	-	-	-	-	-	-	-	-	-	-	-
rs77138434:44159555:C:A	17	44159555	ENSG00000120071	KANSL1	0	ENSG00000176681	LRRC37A	44370099	44415160	210544	protein_coding	C	A	0.219626	0	A	0.0425532	0	0	137.059	1.72948e-30	1413	3.77071e-23	-1.22367	-11.762	0.104036	2.53963e-24	-1.29899	-4.96349	0.261709	1.79124e-05	-1.22711	-10.603	0.115732	1.03895e-19	0.263474	1.12618	0.233953	0.261531	ENSG00000176681.14	chr17_46082189_C_A_b38	-210544	85	98	0.242574	7.6e-09	0.651052	0.106763	C	A
rs17691508:43968463:C:G	17	43968463	ENSG00000264589	MAPT-AS1	0	ENSG00000176681	LRRC37A	44370099	44415160	401636	protein_coding	C	G	0.219626	0	G	0.0425532	0	0	137.059	1.72948e-30	1413	3.77071e-23	-1.22367	-11.762	0.104036	2.53963e-24	-1.29899	-4.96349	0.261709	1.79124e-05	-1.22711	-10.603	0.115732	1.03895e-19	0.263474	1.12618	0.233953	0.261531	ENSG00000176681.14	chr17_45891097_C_G_b38	-401636	85	98	0.242574	7.6e-09	0.651052	0.106763	C	G
rs62063681:44131592:A:G	17	44131592	ENSG00000120071	KANSL1	0	ENSG00000176681	LRRC37A	44370099	44415160	238507	protein_coding	A	G	0.219626	0	G	0.0425532	0	0	137.059	1.72948e-30	1413	3.77071e-23	-1.22367	-11.762	0.104036	2.53963e-24	-1.29899	-4.96349	0.261709	1.79124e-05	-1.22711	-10.603	0.115732	1.03895e-19	0.263474	1.12618	0.233953	0.261531	ENSG00000176681.14	chr17_46054226_A_G_b38	-238507	85	98	0.242574	7.6e-09	0.651052	0.106763	A	G
17:44281588:T:C	17	44281588	-	-	-	ENSG00000176681	LRRC37A	44370099	44415160	88511	protein_coding	T	C	0.219626	0	C	0.0425532	0	0	137.059	1.72948e-30	1413	3.77071e-23	-1.22367	-11.762	0.104036	2.53963e-24	-1.29899	-4.96349	0.261709	1.79124e-05	-1.22711	-10.603	0.115732	1.03895e-19	0.263474	1.12618	0.233953	0.261531	-	-	-	-	-	-	-	-	-	-	-
rs12150515:44090685:G:T	17	44090685	ENSG00000186868	MAPT	0	ENSG00000176681	LRRC37A	44370099	44415160	279414	protein_coding	G	T	0.219626	0	T	0.0425532	0	0	137.059	1.72948e-30	1413	3.77071e-23	-1.22367	-11.762	0.104036	2.53963e-24	-1.29899	-4.96349	0.261709	1.79124e-05	-1.22711	-10.603	0.115732	1.03895e-19	0.263474	1.12618	0.233953	0.261531	ENSG00000176681.14	chr17_46013319_G_T_b38	-279414	85	98	0.242574	7.6e-09	0.651052	0.106763	G	T
17:44281722:T:C	17	44281722	-	-	-	ENSG00000176681	LRRC37A	44370099	44415160	88377	protein_coding	T	C	0.219626	0	C	0.0425532	0	0	137.059	1.72948e-30	1413	3.77071e-23	-1.22367	-11.762	0.104036	2.53963e-24	-1.29899	-4.96349	0.261709	1.79124e-05	-1.22711	-10.603	0.115732	1.03895e-19	0.263474	1.12618	0.233953	0.261531	-	-	-	-	-	-	-	-	-	-	-
rs75534191:44091724:G:A	17	44091724	ENSG00000186868	MAPT	0	ENSG00000176681	LRRC37A	44370099	44415160	278375	protein_coding	G	A	0.219626	0	A	0.0425532	0	0	137.059	1.72948e-30	1413	3.77071e-23	-1.22367	-11.762	0.104036	2.53963e-24	-1.29899	-4.96349	0.261709	1.79124e-05	-1.22711	-10.603	0.115732	1.03895e-19	0.263474	1.12618	0.233953	0.261531	ENSG00000176681.14	chr17_46014358_G_A_b38	-278375	85	98	0.242574	7.6e-09	0.651052	0.106763	G	A
rs77652965:43941608:C:G	17	43941608	ENSG00000264589	MAPT-AS1	0	ENSG00000176681	LRRC37A	44370099	44415160	428491	protein_coding	C	G	0.219626	0	G	0.0425532	0	0	137.059	1.72948e-30	1413	3.77071e-23	-1.22367	-11.762	0.104036	2.53963e-24	-1.29899	-4.96349	0.261709	1.79124e-05	-1.22711	-10.603	0.115732	1.03895e-19	0.263474	1.12618	0.233953	0.261531	ENSG00000176681.14	chr17_45864242_C_G_b38	-428491	85	98	0.242574	7.6e-09	0.651052	0.106763	C	G
rs2873268:43930955:G:A	17	43930955	ENSG00000264589	MAPT-AS1	0	ENSG00000176681	LRRC37A	44370099	44415160	439144	protein_coding	G	A	0.219626	0	A	0.0425532	0	0	137.059	1.72948e-30	1413	3.77071e-23	-1.22367	-11.762	0.104036	2.53963e-24	-1.29899	-4.96349	0.261709	1.79124e-05	-1.22711	-10.603	0.115732	1.03895e-19	0.263474	1.12618	0.233953	0.261531	ENSG00000176681.14	chr17_45853589_G_A_b38	-439144	85	98	0.242574	7.6e-09	0.651052	0.106763	G	A
17:44222067:T:G	17	44222067	-	-	-	ENSG00000176681	LRRC37A	44370099	44415160	148032	protein_coding	T	G	0.219626	0	G	0.0425532	0	0	137.059	1.72948e-30	1413	3.77071e-23	-1.22367	-11.762	0.104036	2.53963e-24	-1.29899	-4.96349	0.261709	1.79124e-05	-1.22711	-10.603	0.115732	1.03895e-19	0.263474	1.12618	0.233953	0.261531	-	-	-	-	-	-	-	-	-	-	-
rs74977736:44126977:G:C	17	44126977	ENSG00000120071	KANSL1	0	ENSG00000176681	LRRC37A	44370099	44415160	243122	protein_coding	G	C	0.219626	0	C	0.0425532	0	0	137.059	1.72948e-30	1413	3.77071e-23	-1.22367	-11.762	0.104036	2.53963e-24	-1.29899	-4.96349	0.261709	1.79124e-05	-1.22711	-10.603	0.115732	1.03895e-19	0.263474	1.12618	0.233953	0.261531	ENSG00000176681.14	chr17_46049611_G_C_b38	-243122	85	98	0.242574	7.6e-09	0.651052	0.106763	G	C
rs55894109:43957221:C:T	17	43957221	ENSG00000264589	MAPT-AS1	0	ENSG00000176681	LRRC37A	44370099	44415160	412878	protein_coding	C	T	0.219626	0	T	0.0425532	0	0	137.059	1.72948e-30	1413	3.77071e-23	-1.22367	-11.762	0.104036	2.53963e-24	-1.29899	-4.96349	0.261709	1.79124e-05	-1.22711	-10.603	0.115732	1.03895e-19	0.263474	1.12618	0.233953	0.261531	ENSG00000176681.14	chr17_45879855_C_T_b38	-412878	85	98	0.242574	7.6e-09	0.651052	0.106763	C	T
17:44222460:T:G	17	44222460	-	-	-	ENSG00000176681	LRRC37A	44370099	44415160	147639	protein_coding	T	G	0.219626	0	G	0.0425532	0	0	137.059	1.72948e-30	1413	3.77071e-23	-1.22367	-11.762	0.104036	2.53963e-24	-1.29899	-4.96349	0.261709	1.79124e-05	-1.22711	-10.603	0.115732	1.03895e-19	0.263474	1.12618	0.233953	0.261531	-	-	-	-	-	-	-	-	-	-	-
rs55895732:43968937:T:C	17	43968937	ENSG00000264589	MAPT-AS1	0	ENSG00000176681	LRRC37A	44370099	44415160	401162	protein_coding	T	C	0.219626	0	C	0.0425532	0	0	137.059	1.72948e-30	1413	3.77071e-23	-1.22367	-11.762	0.104036	2.53963e-24	-1.29899	-4.96349	0.261709	1.79124e-05	-1.22711	-10.603	0.115732	1.03895e-19	0.263474	1.12618	0.233953	0.261531	ENSG00000176681.14	chr17_45891571_T_C_b38	-401162	85	98	0.242574	7.6e-09	0.651052	0.106763	T	C
rs2188888:43953695:T:C	17	43953695	ENSG00000264589	MAPT-AS1	0	ENSG00000176681	LRRC37A	44370099	44415160	416404	protein_coding	T	C	0.219626	0	C	0.0425532	0	0	137.059	1.72948e-30	1413	3.77071e-23	-1.22367	-11.762	0.104036	2.53963e-24	-1.29899	-4.96349	0.261709	1.79124e-05	-1.22711	-10.603	0.115732	1.03895e-19	0.263474	1.12618	0.233953	0.261531	ENSG00000176681.14	chr17_45876329_T_C_b38	-416404	85	98	0.242574	7.6e-09	0.651052	0.106763	T	C
rs113955100:44161522:A:C	17	44161522	ENSG00000120071	KANSL1	0	ENSG00000176681	LRRC37A	44370099	44415160	208577	protein_coding	A	C	0.219626	0	C	0.0425532	0	0	137.059	1.72948e-30	1413	3.77071e-23	-1.22367	-11.762	0.104036	2.53963e-24	-1.29899	-4.96349	0.261709	1.79124e-05	-1.22711	-10.603	0.115732	1.03895e-19	0.263474	1.12618	0.233953	0.261531	-	-	-	-	-	-	-	-	-	-	-
17:44223060:G:A	17	44223060	-	-	-	ENSG00000176681	LRRC37A	44370099	44415160	147039	protein_coding	G	A	0.219626	0	A	0.0425532	0	0	137.059	1.72948e-30	1413	3.77071e-23	-1.22367	-11.762	0.104036	2.53963e-24	-1.29899	-4.96349	0.261709	1.79124e-05	-1.22711	-10.603	0.115732	1.03895e-19	0.263474	1.12618	0.233953	0.261531	-	-	-	-	-	-	-	-	-	-	-
rs17652502	17	44094471	ENSG00000186868	MAPT	0	ENSG00000176681	LRRC37A	44370099	44415160	275628	protein_coding	G	A	0.219626	0	A	0.0425532	0	0	137.059	1.72948e-30	1413	3.77071e-23	-1.22367	-11.762	0.104036	2.53963e-24	-1.29899	-4.96349	0.261709	1.79124e-05	-1.22711	-10.603	0.115732	1.03895e-19	0.263474	1.12618	0.233953	0.261531	ENSG00000176681.14	chr17_46017105_G_A_b38	-275628	85	98	0.242574	7.6e-09	0.651052	0.106763	G	A
rs55900347:44176092:G:A	17	44176092	-	-	-	ENSG00000176681	LRRC37A	44370099	44415160	194007	protein_coding	G	A	0.219626	0	A	0.0425532	0	0	137.059	1.72948e-30	1413	3.77071e-23	-1.22367	-11.762	0.104036	2.53963e-24	-1.29899	-4.96349	0.261709	1.79124e-05	-1.22711	-10.603	0.115732	1.03895e-19	0.263474	1.12618	0.233953	0.261531	-	-	-	-	-	-	-	-	-	-	-
17:44223243:G:A	17	44223243	-	-	-	ENSG00000176681	LRRC37A	44370099	44415160	146856	protein_coding	G	A	0.219626	0	A	0.0425532	0	0	137.059	1.72948e-30	1413	3.77071e-23	-1.22367	-11.762	0.104036	2.53963e-24	-1.29899	-4.96349	0.261709	1.79124e-05	-1.22711	-10.603	0.115732	1.03895e-19	0.263474	1.12618	0.233953	0.261531	-	-	-	-	-	-	-	-	-	-	-
17:44223387:T:C	17	44223387	-	-	-	ENSG00000176681	LRRC37A	44370099	44415160	146712	protein_coding	T	C	0.219626	0	C	0.0425532	0	0	137.059	1.72948e-30	1413	3.77071e-23	-1.22367	-11.762	0.104036	2.53963e-24	-1.29899	-4.96349	0.261709	1.79124e-05	-1.22711	-10.603	0.115732	1.03895e-19	0.263474	1.12618	0.233953	0.261531	-	-	-	-	-	-	-	-	-	-	-
rs74998289:43913558:T:G	17	43913558	ENSG00000120088	CRHR1	364	ENSG00000176681	LRRC37A	44370099	44415160	456541	protein_coding	T	G	0.219626	0	G	0.0425532	0	0	137.059	1.72948e-30	1413	3.77071e-23	-1.22367	-11.762	0.104036	2.53963e-24	-1.29899	-4.96349	0.261709	1.79124e-05	-1.22711	-10.603	0.115732	1.03895e-19	0.263474	1.12618	0.233953	0.261531	ENSG00000176681.14	chr17_45836192_T_G_b38	-456541	85	98	0.242574	7.6e-09	0.651052	0.106763	T	G
rs17564153:43995098:G:A	17	43995098	ENSG00000186868	MAPT	0	ENSG00000176681	LRRC37A	44370099	44415160	375001	protein_coding	G	A	0.219626	0	A	0.0425532	0	0	137.059	1.72948e-30	1413	3.77071e-23	-1.22367	-11.762	0.104036	2.53963e-24	-1.29899	-4.96349	0.261709	1.79124e-05	-1.22711	-10.603	0.115732	1.03895e-19	0.263474	1.12618	0.233953	0.261531	ENSG00000176681.14	chr17_45917732_G_A_b38	-375001	85	98	0.242574	7.6e-09	0.651052	0.106763	G	A
17:44224686:A:T	17	44224686	-	-	-	ENSG00000176681	LRRC37A	44370099	44415160	145413	protein_coding	A	T	0.219626	0	T	0.0425532	0	0	137.059	1.72948e-30	1413	3.77071e-23	-1.22367	-11.762	0.104036	2.53963e-24	-1.29899	-4.96349	0.261709	1.79124e-05	-1.22711	-10.603	0.115732	1.03895e-19	0.263474	1.12618	0.233953	0.261531	-	-	-	-	-	-	-	-	-	-	-
rs2214258:43953719:G:C	17	43953719	ENSG00000264589	MAPT-AS1	0	ENSG00000176681	LRRC37A	44370099	44415160	416380	protein_coding	G	C	0.219626	0	C	0.0425532	0	0	137.059	1.72948e-30	1413	3.77071e-23	-1.22367	-11.762	0.104036	2.53963e-24	-1.29899	-4.96349	0.261709	1.79124e-05	-1.22711	-10.603	0.115732	1.03895e-19	0.263474	1.12618	0.233953	0.261531	ENSG00000176681.14	chr17_45876353_G_C_b38	-416380	85	98	0.242574	7.6e-09	0.651052	0.106763	G	C
rs75010486:44103825:T:C	17	44103825	ENSG00000186868	MAPT	0	ENSG00000176681	LRRC37A	44370099	44415160	266274	protein_coding	T	C	0.219626	0	C	0.0425532	0	0	137.059	1.72948e-30	1413	3.77071e-23	-1.22367	-11.762	0.104036	2.53963e-24	-1.29899	-4.96349	0.261709	1.79124e-05	-1.22711	-10.603	0.115732	1.03895e-19	0.263474	1.12618	0.233953	0.261531	ENSG00000176681.14	chr17_46026459_T_C_b38	-266274	85	98	0.242574	7.6e-09	0.651052	0.106763	T	C
rs78506181:43897480:A:G	17	43897480	ENSG00000120088	CRHR1	0	ENSG00000176681	LRRC37A	44370099	44415160	472619	protein_coding	A	G	0.219626	0	G	0.0425532	0	0	137.059	1.72948e-30	1413	3.77071e-23	-1.22367	-11.762	0.104036	2.53963e-24	-1.29899	-4.96349	0.261709	1.79124e-05	-1.22711	-10.603	0.115732	1.03895e-19	0.263474	1.12618	0.233953	0.261531	ENSG00000176681.14	chr17_45820114_A_G_b38	-472619	85	98	0.242574	7.6e-09	0.651052	0.106763	A	G
rs17564223:43997520:C:T	17	43997520	ENSG00000186868	MAPT	0	ENSG00000176681	LRRC37A	44370099	44415160	372579	protein_coding	C	T	0.219626	0	T	0.0425532	0	0	137.059	1.72948e-30	1413	3.77071e-23	-1.22367	-11.762	0.104036	2.53963e-24	-1.29899	-4.96349	0.261709	1.79124e-05	-1.22711	-10.603	0.115732	1.03895e-19	0.263474	1.12618	0.233953	0.261531	ENSG00000176681.14	chr17_45920154_C_T_b38	-372579	85	98	0.242574	7.6e-09	0.651052	0.106763	C	T
rs17564020:43991781:G:T	17	43991781	ENSG00000186868	MAPT	0	ENSG00000176681	LRRC37A	44370099	44415160	378318	protein_coding	G	T	0.219626	0	T	0.0425532	0	0	137.059	1.72948e-30	1413	3.77071e-23	-1.22367	-11.762	0.104036	2.53963e-24	-1.29899	-4.96349	0.261709	1.79124e-05	-1.22711	-10.603	0.115732	1.03895e-19	0.263474	1.12618	0.233953	0.261531	ENSG00000176681.14	chr17_45914415_G_T_b38	-378318	86	99	0.24505	1.67e-09	0.67525	0.105648	G	T
17:44225234:T:C	17	44225234	-	-	-	ENSG00000176681	LRRC37A	44370099	44415160	144865	protein_coding	T	C	0.219626	0	C	0.0425532	0	0	137.059	1.72948e-30	1413	3.77071e-23	-1.22367	-11.762	0.104036	2.53963e-24	-1.29899	-4.96349	0.261709	1.79124e-05	-1.22711	-10.603	0.115732	1.03895e-19	0.263474	1.12618	0.233953	0.261531	-	-	-	-	-	-	-	-	-	-	-
rs113952577:44010661:A:G	17	44010661	ENSG00000186868	MAPT	0	ENSG00000176681	LRRC37A	44370099	44415160	359438	protein_coding	A	G	0.219626	0	G	0.0425532	0	0	137.059	1.72948e-30	1413	3.77071e-23	-1.22367	-11.762	0.104036	2.53963e-24	-1.29899	-4.96349	0.261709	1.79124e-05	-1.22711	-10.603	0.115732	1.03895e-19	0.263474	1.12618	0.233953	0.261531	ENSG00000176681.14	chr17_45933295_A_G_b38	-359438	85	98	0.242574	7.6e-09	0.651052	0.106763	A	G
rs55893711:44119320:C:T	17	44119320	ENSG00000120071	KANSL1	0	ENSG00000176681	LRRC37A	44370099	44415160	250779	protein_coding	C	T	0.219626	0	T	0.0425532	0	0	137.059	1.72948e-30	1413	3.77071e-23	-1.22367	-11.762	0.104036	2.53963e-24	-1.29899	-4.96349	0.261709	1.79124e-05	-1.22711	-10.603	0.115732	1.03895e-19	0.263474	1.12618	0.233953	0.261531	ENSG00000176681.14	chr17_46041954_C_T_b38	-250779	85	98	0.242574	7.6e-09	0.651052	0.106763	C	T
rs113909426:44196822:G:A	17	44196822	ENSG00000120071	KANSL1	0	ENSG00000176681	LRRC37A	44370099	44415160	173277	protein_coding	G	A	0.219626	0	A	0.0425532	0	0	137.059	1.72948e-30	1413	3.77071e-23	-1.22367	-11.762	0.104036	2.53963e-24	-1.29899	-4.96349	0.261709	1.79124e-05	-1.22711	-10.603	0.115732	1.03895e-19	0.263474	1.12618	0.233953	0.261531	ENSG00000176681.14	chr17_46119456_G_A_b38	-173277	85	98	0.242574	7.6e-09	0.651052	0.106763	G	A
17:44216158:T:C	17	44216158	-	-	-	ENSG00000176681	LRRC37A	44370099	44415160	153941	protein_coding	T	C	0.219626	0	C	0.0425532	0	0	137.059	1.72948e-30	1413	3.77071e-23	-1.22367	-11.762	0.104036	2.53963e-24	-1.29899	-4.96349	0.261709	1.79124e-05	-1.22711	-10.603	0.115732	1.03895e-19	0.263474	1.12618	0.233953	0.261531	-	-	-	-	-	-	-	-	-	-	-
17:44216226:A:G	17	44216226	-	-	-	ENSG00000176681	LRRC37A	44370099	44415160	153873	protein_coding	A	G	0.219626	0	G	0.0425532	0	0	137.059	1.72948e-30	1413	3.77071e-23	-1.22367	-11.762	0.104036	2.53963e-24	-1.29899	-4.96349	0.261709	1.79124e-05	-1.22711	-10.603	0.115732	1.03895e-19	0.263474	1.12618	0.233953	0.261531	-	-	-	-	-	-	-	-	-	-	-
17:44216966:G:GC	17	44216966	-	-	-	ENSG00000176681	LRRC37A	44370099	44415160	153133	protein_coding	G	GC	0.219626	0	GC	0.0425532	0	0	137.059	1.72948e-30	1413	3.77071e-23	-1.22367	-11.762	0.104036	2.53963e-24	-1.29899	-4.96349	0.261709	1.79124e-05	-1.22711	-10.603	0.115732	1.03895e-19	0.263474	1.12618	0.233953	0.261531	-	-	-	-	-	-	-	-	-	-	-
rs55885063:44202952:C:G	17	44202952	ENSG00000120071	KANSL1	0	ENSG00000176681	LRRC37A	44370099	44415160	167147	protein_coding	C	G	0.219626	0	G	0.0425532	0	0	137.059	1.72948e-30	1413	3.77071e-23	-1.22367	-11.762	0.104036	2.53963e-24	-1.29899	-4.96349	0.261709	1.79124e-05	-1.22711	-10.603	0.115732	1.03895e-19	0.263474	1.12618	0.233953	0.261531	ENSG00000176681.14	chr17_46125586_C_G_b38	-167147	85	98	0.242574	7.6e-09	0.651052	0.106763	C	G
17:44217112:G:T	17	44217112	-	-	-	ENSG00000176681	LRRC37A	44370099	44415160	152987	protein_coding	G	T	0.219626	0	T	0.0425532	0	0	137.059	1.72948e-30	1413	3.77071e-23	-1.22367	-11.762	0.104036	2.53963e-24	-1.29899	-4.96349	0.261709	1.79124e-05	-1.22711	-10.603	0.115732	1.03895e-19	0.263474	1.12618	0.233953	0.261531	-	-	-	-	-	-	-	-	-	-	-
17:44217226:A:G	17	44217226	-	-	-	ENSG00000176681	LRRC37A	44370099	44415160	152873	protein_coding	A	G	0.219626	0	G	0.0425532	0	0	137.059	1.72948e-30	1413	3.77071e-23	-1.22367	-11.762	0.104036	2.53963e-24	-1.29899	-4.96349	0.261709	1.79124e-05	-1.22711	-10.603	0.115732	1.03895e-19	0.263474	1.12618	0.233953	0.261531	-	-	-	-	-	-	-	-	-	-	-
rs78556223:44026478:A:G	17	44026478	ENSG00000186868	MAPT	0	ENSG00000176681	LRRC37A	44370099	44415160	343621	protein_coding	A	G	0.219626	0	G	0.0425532	0	0	137.059	1.72948e-30	1413	3.77071e-23	-1.22367	-11.762	0.104036	2.53963e-24	-1.29899	-4.96349	0.261709	1.79124e-05	-1.22711	-10.603	0.115732	1.03895e-19	0.263474	1.12618	0.233953	0.261531	ENSG00000176681.14	chr17_45949112_A_G_b38	-343621	85	98	0.242574	7.6e-09	0.651052	0.106763	A	G
17:44217293:G:A	17	44217293	-	-	-	ENSG00000176681	LRRC37A	44370099	44415160	152806	protein_coding	G	A	0.219626	0	A	0.0425532	0	0	137.059	1.72948e-30	1413	3.77071e-23	-1.22367	-11.762	0.104036	2.53963e-24	-1.29899	-4.96349	0.261709	1.79124e-05	-1.22711	-10.603	0.115732	1.03895e-19	0.263474	1.12618	0.233953	0.261531	-	-	-	-	-	-	-	-	-	-	-
17:44218242:C:T	17	44218242	-	-	-	ENSG00000176681	LRRC37A	44370099	44415160	151857	protein_coding	C	T	0.219626	0	T	0.0425532	0	0	137.059	1.72948e-30	1413	3.77071e-23	-1.22367	-11.762	0.104036	2.53963e-24	-1.29899	-4.96349	0.261709	1.79124e-05	-1.22711	-10.603	0.115732	1.03895e-19	0.263474	1.12618	0.233953	0.261531	-	-	-	-	-	-	-	-	-	-	-
rs55886302:43936011:A:G	17	43936011	ENSG00000264589	MAPT-AS1	0	ENSG00000176681	LRRC37A	44370099	44415160	434088	protein_coding	A	G	0.219626	0	G	0.0425532	0	0	137.059	1.72948e-30	1413	3.77071e-23	-1.22367	-11.762	0.104036	2.53963e-24	-1.29899	-4.96349	0.261709	1.79124e-05	-1.22711	-10.603	0.115732	1.03895e-19	0.263474	1.12618	0.233953	0.261531	ENSG00000176681.14	chr17_45858645_A_G_b38	-434088	85	98	0.242574	7.6e-09	0.651052	0.106763	A	G
rs78555354:44032879:A:G	17	44032879	ENSG00000186868	MAPT	0	ENSG00000176681	LRRC37A	44370099	44415160	337220	protein_coding	A	G	0.219626	0	G	0.0425532	0	0	137.059	1.72948e-30	1413	3.77071e-23	-1.22367	-11.762	0.104036	2.53963e-24	-1.29899	-4.96349	0.261709	1.79124e-05	-1.22711	-10.603	0.115732	1.03895e-19	0.263474	1.12618	0.233953	0.261531	ENSG00000176681.14	chr17_45955513_A_G_b38	-337220	85	98	0.242574	7.6e-09	0.651052	0.106763	A	G
rs17652748:44103616:C:T	17	44103616	ENSG00000186868	MAPT	0	ENSG00000176681	LRRC37A	44370099	44415160	266483	protein_coding	C	T	0.219626	0	T	0.0425532	0	0	137.059	1.72948e-30	1413	3.77071e-23	-1.22367	-11.762	0.104036	2.53963e-24	-1.29899	-4.96349	0.261709	1.79124e-05	-1.22711	-10.603	0.115732	1.03895e-19	0.263474	1.12618	0.233953	0.261531	ENSG00000176681.14	chr17_46026250_C_T_b38	-266483	85	98	0.242574	7.6e-09	0.651052	0.106763	C	T
17:44220785:G:A	17	44220785	-	-	-	ENSG00000176681	LRRC37A	44370099	44415160	149314	protein_coding	G	A	0.219626	0	A	0.0425532	0	0	137.059	1.72948e-30	1413	3.77071e-23	-1.22367	-11.762	0.104036	2.53963e-24	-1.29899	-4.96349	0.261709	1.79124e-05	-1.22711	-10.603	0.115732	1.03895e-19	0.263474	1.12618	0.233953	0.261531	-	-	-	-	-	-	-	-	-	-	-
17:44220790:A:G	17	44220790	-	-	-	ENSG00000176681	LRRC37A	44370099	44415160	149309	protein_coding	A	G	0.219626	0	G	0.0425532	0	0	137.059	1.72948e-30	1413	3.77071e-23	-1.22367	-11.762	0.104036	2.53963e-24	-1.29899	-4.96349	0.261709	1.79124e-05	-1.22711	-10.603	0.115732	1.03895e-19	0.263474	1.12618	0.233953	0.261531	-	-	-	-	-	-	-	-	-	-	-
rs55888391:43938107:A:G	17	43938107	ENSG00000264589	MAPT-AS1	0	ENSG00000176681	LRRC37A	44370099	44415160	431992	protein_coding	A	G	0.219626	0	G	0.0425532	0	0	137.059	1.72948e-30	1413	3.77071e-23	-1.22367	-11.762	0.104036	2.53963e-24	-1.29899	-4.96349	0.261709	1.79124e-05	-1.22711	-10.603	0.115732	1.03895e-19	0.263474	1.12618	0.233953	0.261531	ENSG00000176681.14	chr17_45860741_A_G_b38	-431992	85	98	0.242574	7.6e-09	0.651052	0.106763	A	G
17:44220942:G:A	17	44220942	-	-	-	ENSG00000176681	LRRC37A	44370099	44415160	149157	protein_coding	G	A	0.219626	0	A	0.0425532	0	0	137.059	1.72948e-30	1413	3.77071e-23	-1.22367	-11.762	0.104036	2.53963e-24	-1.29899	-4.96349	0.261709	1.79124e-05	-1.22711	-10.603	0.115732	1.03895e-19	0.263474	1.12618	0.233953	0.261531	-	-	-	-	-	-	-	-	-	-	-
rs140458370:43968718:T:TACACACAC	17	43968718	-	-	-	ENSG00000176681	LRRC37A	44370099	44415160	401381	protein_coding	T	TACACACAC	0.219626	0	TACACACAC	0.0425532	0	0	137.059	1.72948e-30	1413	3.77071e-23	-1.22367	-11.762	0.104036	2.53963e-24	-1.29899	-4.96349	0.261709	1.79124e-05	-1.22711	-10.603	0.115732	1.03895e-19	0.263474	1.12618	0.233953	0.261531	-	-	-	-	-	-	-	-	-	-	-
rs17563986	17	43991272	ENSG00000186868	MAPT	0	ENSG00000176681	LRRC37A	44370099	44415160	378827	protein_coding	A	G	0.219626	0	G	0.0425532	0	0	137.059	1.72948e-30	1413	3.77071e-23	-1.22367	-11.762	0.104036	2.53963e-24	-1.29899	-4.96349	0.261709	1.79124e-05	-1.22711	-10.603	0.115732	1.03895e-19	0.263474	1.12618	0.233953	0.261531	ENSG00000176681.14	chr17_45913906_A_G_b38	-378827	85	98	0.242574	7.6e-09	0.651052	0.106763	A	G
rs140412994:44203855:C:CTCAA	17	44203855	-	-	-	ENSG00000176681	LRRC37A	44370099	44415160	166244	protein_coding	C	CTCAA	0.219626	0	CTCAA	0.0425532	0	0	137.059	1.72948e-30	1413	3.77071e-23	-1.22367	-11.762	0.104036	2.53963e-24	-1.29899	-4.96349	0.261709	1.79124e-05	-1.22711	-10.603	0.115732	1.03895e-19	0.263474	1.12618	0.233953	0.261531	-	-	-	-	-	-	-	-	-	-	-
17:44225485:T:C	17	44225485	-	-	-	ENSG00000176681	LRRC37A	44370099	44415160	144614	protein_coding	T	C	0.219626	0	C	0.0425532	0	0	137.059	1.72948e-30	1413	3.77071e-23	-1.22367	-11.762	0.104036	2.53963e-24	-1.29899	-4.96349	0.261709	1.79124e-05	-1.22711	-10.603	0.115732	1.03895e-19	0.263474	1.12618	0.233953	0.261531	-	-	-	-	-	-	-	-	-	-	-
rs17564493:44001379:C:T	17	44001379	ENSG00000186868	MAPT	0	ENSG00000176681	LRRC37A	44370099	44415160	368720	protein_coding	C	T	0.219626	0	T	0.0425532	0	0	137.059	1.72948e-30	1413	3.77071e-23	-1.22367	-11.762	0.104036	2.53963e-24	-1.29899	-4.96349	0.261709	1.79124e-05	-1.22711	-10.603	0.115732	1.03895e-19	0.263474	1.12618	0.233953	0.261531	ENSG00000176681.14	chr17_45924013_C_T_b38	-368720	85	98	0.242574	7.6e-09	0.651052	0.106763	C	T
rs7501759:44009921:A:G	17	44009921	ENSG00000186868	MAPT	0	ENSG00000176681	LRRC37A	44370099	44415160	360178	protein_coding	A	G	0.219626	0	G	0.0425532	0	0	137.059	1.72948e-30	1413	3.77071e-23	-1.22367	-11.762	0.104036	2.53963e-24	-1.29899	-4.96349	0.261709	1.79124e-05	-1.22711	-10.603	0.115732	1.03895e-19	0.263474	1.12618	0.233953	0.261531	-	-	-	-	-	-	-	-	-	-	-
17:44228824:A:G	17	44228824	-	-	-	ENSG00000176681	LRRC37A	44370099	44415160	141275	protein_coding	A	G	0.219626	0	G	0.0425532	0	0	137.059	1.72948e-30	1413	3.77071e-23	-1.22367	-11.762	0.104036	2.53963e-24	-1.29899	-4.96349	0.261709	1.79124e-05	-1.22711	-10.603	0.115732	1.03895e-19	0.263474	1.12618	0.233953	0.261531	-	-	-	-	-	-	-	-	-	-	-
rs17564703:44002595:C:T	17	44002595	ENSG00000186868	MAPT	0	ENSG00000176681	LRRC37A	44370099	44415160	367504	protein_coding	C	T	0.219626	0	T	0.0425532	0	0	137.059	1.72948e-30	1413	3.77071e-23	-1.22367	-11.762	0.104036	2.53963e-24	-1.29899	-4.96349	0.261709	1.79124e-05	-1.22711	-10.603	0.115732	1.03895e-19	0.263474	1.12618	0.233953	0.261531	ENSG00000176681.14	chr17_45925229_C_T_b38	-367504	85	98	0.242574	7.6e-09	0.651052	0.106763	C	T
rs78229689:44106806:G:A	17	44106806	ENSG00000120071	KANSL1	476	ENSG00000176681	LRRC37A	44370099	44415160	263293	protein_coding	G	A	0.219626	0	A	0.0425532	0	0	137.059	1.72948e-30	1413	3.77071e-23	-1.22367	-11.762	0.104036	2.53963e-24	-1.29899	-4.96349	0.261709	1.79124e-05	-1.22711	-10.603	0.115732	1.03895e-19	0.263474	1.12618	0.233953	0.261531	ENSG00000176681.14	chr17_46029440_G_A_b38	-263293	85	98	0.242574	7.6e-09	0.651052	0.106763	G	A
rs78209533:43989909:A:G	17	43989909	ENSG00000186868	MAPT	0	ENSG00000176681	LRRC37A	44370099	44415160	380190	protein_coding	A	G	0.219626	0	G	0.0425532	0	0	137.059	1.72948e-30	1413	3.77071e-23	-1.22367	-11.762	0.104036	2.53963e-24	-1.29899	-4.96349	0.261709	1.79124e-05	-1.22711	-10.603	0.115732	1.03895e-19	0.263474	1.12618	0.233953	0.261531	ENSG00000176681.14	chr17_45912543_A_G_b38	-380190	85	98	0.242574	7.6e-09	0.651052	0.106763	A	G
17:44229986:T:C	17	44229986	-	-	-	ENSG00000176681	LRRC37A	44370099	44415160	140113	protein_coding	T	C	0.219626	0	C	0.0425532	0	0	137.059	1.72948e-30	1413	3.77071e-23	-1.22367	-11.762	0.104036	2.53963e-24	-1.29899	-4.96349	0.261709	1.79124e-05	-1.22711	-10.603	0.115732	1.03895e-19	0.263474	1.12618	0.233953	0.261531	-	-	-	-	-	-	-	-	-	-	-
rs17564780:44005413:A:G	17	44005413	ENSG00000186868	MAPT	0	ENSG00000176681	LRRC37A	44370099	44415160	364686	protein_coding	A	G	0.219626	0	G	0.0425532	0	0	137.059	1.72948e-30	1413	3.77071e-23	-1.22367	-11.762	0.104036	2.53963e-24	-1.29899	-4.96349	0.261709	1.79124e-05	-1.22711	-10.603	0.115732	1.03895e-19	0.263474	1.12618	0.233953	0.261531	ENSG00000176681.14	chr17_45928047_A_G_b38	-364686	85	98	0.242574	7.6e-09	0.651052	0.106763	A	G
rs78136862:44085743:T:C	17	44085743	ENSG00000186868	MAPT	0	ENSG00000176681	LRRC37A	44370099	44415160	284356	protein_coding	T	C	0.219626	0	C	0.0425532	0	0	137.059	1.72948e-30	1413	3.77071e-23	-1.22367	-11.762	0.104036	2.53963e-24	-1.29899	-4.96349	0.261709	1.79124e-05	-1.22711	-10.603	0.115732	1.03895e-19	0.263474	1.12618	0.233953	0.261531	ENSG00000176681.14	chr17_46008377_T_C_b38	-284356	85	98	0.242574	7.6e-09	0.651052	0.106763	T	C
rs28439143:43987723:G:A	17	43987723	ENSG00000186868|ENSG00000262881	MAPT|RP11-669E14.4	0	ENSG00000176681	LRRC37A	44370099	44415160	382376	protein_coding	G	A	0.219626	0	A	0.0425532	0	0	137.059	1.72948e-30	1413	3.77071e-23	-1.22367	-11.762	0.104036	2.53963e-24	-1.29899	-4.96349	0.261709	1.79124e-05	-1.22711	-10.603	0.115732	1.03895e-19	0.263474	1.12618	0.233953	0.261531	ENSG00000176681.14	chr17_45910357_G_A_b38	-382376	85	98	0.242574	7.6e-09	0.651052	0.106763	G	A
rs55909047:44209957:A:G	17	44209957	ENSG00000120071	KANSL1	0	ENSG00000176681	LRRC37A	44370099	44415160	160142	protein_coding	A	G	0.219626	0	G	0.0425532	0	0	137.059	1.72948e-30	1413	3.77071e-23	-1.22367	-11.762	0.104036	2.53963e-24	-1.29899	-4.96349	0.261709	1.79124e-05	-1.22711	-10.603	0.115732	1.03895e-19	0.263474	1.12618	0.233953	0.261531	ENSG00000176681.14	chr17_46132591_A_G_b38	-160142	85	98	0.242574	7.6e-09	0.651052	0.106763	A	G
rs8078495:44000610:G:A	17	44000610	ENSG00000186868	MAPT	0	ENSG00000176681	LRRC37A	44370099	44415160	369489	protein_coding	G	A	0.219626	0	A	0.0425532	0	0	137.059	1.72948e-30	1413	3.77071e-23	-1.22367	-11.762	0.104036	2.53963e-24	-1.29899	-4.96349	0.261709	1.79124e-05	-1.22711	-10.603	0.115732	1.03895e-19	0.263474	1.12618	0.233953	0.261531	ENSG00000176681.14	chr17_45923244_G_A_b38	-369489	85	98	0.242574	7.6e-09	0.651052	0.106763	G	A
rs7502888:43986992:G:C	17	43986992	ENSG00000186868|ENSG00000262881	MAPT|RP11-669E14.4	0	ENSG00000176681	LRRC37A	44370099	44415160	383107	protein_coding	G	C	0.219626	0	C	0.0425532	0	0	137.059	1.72948e-30	1413	3.77071e-23	-1.22367	-11.762	0.104036	2.53963e-24	-1.29899	-4.96349	0.261709	1.79124e-05	-1.22711	-10.603	0.115732	1.03895e-19	0.263474	1.12618	0.233953	0.261531	ENSG00000176681.14	chr17_45909626_G_C_b38	-383107	85	98	0.242574	7.6e-09	0.651052	0.106763	G	C
rs62064675:44088926:C:T	17	44088926	ENSG00000186868	MAPT	0	ENSG00000176681	LRRC37A	44370099	44415160	281173	protein_coding	C	T	0.219626	0	T	0.0425532	0	0	137.059	1.72948e-30	1413	3.77071e-23	-1.22367	-11.762	0.104036	2.53963e-24	-1.29899	-4.96349	0.261709	1.79124e-05	-1.22711	-10.603	0.115732	1.03895e-19	0.263474	1.12618	0.233953	0.261531	ENSG00000176681.14	chr17_46011560_C_T_b38	-281173	85	98	0.242574	7.6e-09	0.651052	0.106763	C	T
rs17564871:44011018:A:G	17	44011018	ENSG00000186868	MAPT	0	ENSG00000176681	LRRC37A	44370099	44415160	359081	protein_coding	A	G	0.219626	0	G	0.0425532	0	0	137.059	1.72948e-30	1413	3.77071e-23	-1.22367	-11.762	0.104036	2.53963e-24	-1.29899	-4.96349	0.261709	1.79124e-05	-1.22711	-10.603	0.115732	1.03895e-19	0.263474	1.12618	0.233953	0.261531	ENSG00000176681.14	chr17_45933652_A_G_b38	-359081	85	98	0.242574	7.6e-09	0.651052	0.106763	A	G
17:44230647:C:T	17	44230647	-	-	-	ENSG00000176681	LRRC37A	44370099	44415160	139452	protein_coding	C	T	0.219626	0	T	0.0425532	0	0	137.059	1.72948e-30	1413	3.77071e-23	-1.22367	-11.762	0.104036	2.53963e-24	-1.29899	-4.96349	0.261709	1.79124e-05	-1.22711	-10.603	0.115732	1.03895e-19	0.263474	1.12618	0.233953	0.261531	-	-	-	-	-	-	-	-	-	-	-
rs62063165:44202147:A:G	17	44202147	ENSG00000120071	KANSL1	0	ENSG00000176681	LRRC37A	44370099	44415160	167952	protein_coding	A	G	0.219626	0	G	0.0425532	0	0	137.059	1.72948e-30	1413	3.77071e-23	-1.22367	-11.762	0.104036	2.53963e-24	-1.29899	-4.96349	0.261709	1.79124e-05	-1.22711	-10.603	0.115732	1.03895e-19	0.263474	1.12618	0.233953	0.261531	ENSG00000176681.14	chr17_46124781_A_G_b38	-167952	85	98	0.242574	7.6e-09	0.651052	0.106763	A	G
17:44231117:T:C	17	44231117	-	-	-	ENSG00000176681	LRRC37A	44370099	44415160	138982	protein_coding	T	C	0.219626	0	C	0.0425532	0	0	137.059	1.72948e-30	1413	3.77071e-23	-1.22367	-11.762	0.104036	2.53963e-24	-1.29899	-4.96349	0.261709	1.79124e-05	-1.22711	-10.603	0.115732	1.03895e-19	0.263474	1.12618	0.233953	0.261531	-	-	-	-	-	-	-	-	-	-	-
rs139282381:44173878:G:GT	17	44173878	-	-	-	ENSG00000176681	LRRC37A	44370099	44415160	196221	protein_coding	G	GT	0.219626	0	GT	0.0425532	0	0	137.059	1.72948e-30	1413	3.77071e-23	-1.22367	-11.762	0.104036	2.53963e-24	-1.29899	-4.96349	0.261709	1.79124e-05	-1.22711	-10.603	0.115732	1.03895e-19	0.263474	1.12618	0.233953	0.261531	-	-	-	-	-	-	-	-	-	-	-
17:44231295:G:A	17	44231295	-	-	-	ENSG00000176681	LRRC37A	44370099	44415160	138804	protein_coding	G	A	0.219626	0	A	0.0425532	0	0	137.059	1.72948e-30	1413	3.77071e-23	-1.22367	-11.762	0.104036	2.53963e-24	-1.29899	-4.96349	0.261709	1.79124e-05	-1.22711	-10.603	0.115732	1.03895e-19	0.263474	1.12618	0.233953	0.261531	-	-	-	-	-	-	-	-	-	-	-
rs17564948:44011749:A:G	17	44011749	ENSG00000186868	MAPT	0	ENSG00000176681	LRRC37A	44370099	44415160	358350	protein_coding	A	G	0.219626	0	G	0.0425532	0	0	137.059	1.72948e-30	1413	3.77071e-23	-1.22367	-11.762	0.104036	2.53963e-24	-1.29899	-4.96349	0.261709	1.79124e-05	-1.22711	-10.603	0.115732	1.03895e-19	0.263474	1.12618	0.233953	0.261531	ENSG00000176681.14	chr17_45934383_A_G_b38	-358350	85	98	0.242574	7.6e-09	0.651052	0.106763	A	G
17:44228770:A:G	17	44228770	-	-	-	ENSG00000176681	LRRC37A	44370099	44415160	141329	protein_coding	A	G	0.219626	0	G	0.0425532	0	0	137.059	1.72948e-30	1413	3.77071e-23	-1.22367	-11.762	0.104036	2.53963e-24	-1.29899	-4.96349	0.261709	1.79124e-05	-1.22711	-10.603	0.115732	1.03895e-19	0.263474	1.12618	0.233953	0.261531	-	-	-	-	-	-	-	-	-	-	-
rs62057123:43901238:A:G	17	43901238	ENSG00000120088	CRHR1	0	ENSG00000176681	LRRC37A	44370099	44415160	468861	protein_coding	A	G	0.219626	0	G	0.0425532	0	0	137.059	1.72948e-30	1413	3.77071e-23	-1.22367	-11.762	0.104036	2.53963e-24	-1.29899	-4.96349	0.261709	1.79124e-05	-1.22711	-10.603	0.115732	1.03895e-19	0.263474	1.12618	0.233953	0.261531	ENSG00000176681.14	chr17_45823872_A_G_b38	-468861	85	98	0.242574	7.6e-09	0.651052	0.106763	A	G
rs17564619:44002138:A:G	17	44002138	ENSG00000186868	MAPT	0	ENSG00000176681	LRRC37A	44370099	44415160	367961	protein_coding	A	G	0.219626	0	G	0.0425532	0	0	137.059	1.72948e-30	1413	3.77071e-23	-1.22367	-11.762	0.104036	2.53963e-24	-1.29899	-4.96349	0.261709	1.79124e-05	-1.22711	-10.603	0.115732	1.03895e-19	0.263474	1.12618	0.233953	0.261531	ENSG00000176681.14	chr17_45924772_A_G_b38	-367961	85	98	0.242574	7.6e-09	0.651052	0.106763	A	G
rs78238042:43948159:G:A	17	43948159	ENSG00000264589	MAPT-AS1	0	ENSG00000176681	LRRC37A	44370099	44415160	421940	protein_coding	G	A	0.219626	0	A	0.0425532	0	0	137.059	1.72948e-30	1413	3.77071e-23	-1.22367	-11.762	0.104036	2.53963e-24	-1.29899	-4.96349	0.261709	1.79124e-05	-1.22711	-10.603	0.115732	1.03895e-19	0.263474	1.12618	0.233953	0.261531	ENSG00000176681.14	chr17_45870793_G_A_b38	-421940	85	98	0.242574	7.6e-09	0.651052	0.106763	G	A
rs11575895:43971785:A:G	17	43971785	ENSG00000264589|ENSG00000186868	MAPT-AS1|MAPT	0	ENSG00000176681	LRRC37A	44370099	44415160	398314	protein_coding	A	G	0.219626	0	G	0.0425532	0	0	137.059	1.72948e-30	1413	3.77071e-23	-1.22367	-11.762	0.104036	2.53963e-24	-1.29899	-4.96349	0.261709	1.79124e-05	-1.22711	-10.603	0.115732	1.03895e-19	0.263474	1.12618	0.233953	0.261531	ENSG00000176681.14	chr17_45894419_A_G_b38	-398314	85	98	0.242574	7.6e-09	0.651052	0.106763	A	G
17:44226030:G:A	17	44226030	-	-	-	ENSG00000176681	LRRC37A	44370099	44415160	144069	protein_coding	G	A	0.219626	0	A	0.0425532	0	0	137.059	1.72948e-30	1413	3.77071e-23	-1.22367	-11.762	0.104036	2.53963e-24	-1.29899	-4.96349	0.261709	1.79124e-05	-1.22711	-10.603	0.115732	1.03895e-19	0.263474	1.12618	0.233953	0.261531	-	-	-	-	-	-	-	-	-	-	-
17:44226126:A:C	17	44226126	-	-	-	ENSG00000176681	LRRC37A	44370099	44415160	143973	protein_coding	A	C	0.219626	0	C	0.0425532	0	0	137.059	1.72948e-30	1413	3.77071e-23	-1.22367	-11.762	0.104036	2.53963e-24	-1.29899	-4.96349	0.261709	1.79124e-05	-1.22711	-10.603	0.115732	1.03895e-19	0.263474	1.12618	0.233953	0.261531	-	-	-	-	-	-	-	-	-	-	-
17:44226561:T:G	17	44226561	-	-	-	ENSG00000176681	LRRC37A	44370099	44415160	143538	protein_coding	T	G	0.219626	0	G	0.0425532	0	0	137.059	1.72948e-30	1413	3.77071e-23	-1.22367	-11.762	0.104036	2.53963e-24	-1.29899	-4.96349	0.261709	1.79124e-05	-1.22711	-10.603	0.115732	1.03895e-19	0.263474	1.12618	0.233953	0.261531	-	-	-	-	-	-	-	-	-	-	-
17:44227186:G:A	17	44227186	-	-	-	ENSG00000176681	LRRC37A	44370099	44415160	142913	protein_coding	G	A	0.219626	0	A	0.0425532	0	0	137.059	1.72948e-30	1413	3.77071e-23	-1.22367	-11.762	0.104036	2.53963e-24	-1.29899	-4.96349	0.261709	1.79124e-05	-1.22711	-10.603	0.115732	1.03895e-19	0.263474	1.12618	0.233953	0.261531	-	-	-	-	-	-	-	-	-	-	-
rs11575896:43972142:G:A	17	43972142	ENSG00000264589|ENSG00000186868	MAPT-AS1|MAPT	0	ENSG00000176681	LRRC37A	44370099	44415160	397957	protein_coding	G	A	0.219626	0	A	0.0425532	0	0	137.059	1.72948e-30	1413	3.77071e-23	-1.22367	-11.762	0.104036	2.53963e-24	-1.29899	-4.96349	0.261709	1.79124e-05	-1.22711	-10.603	0.115732	1.03895e-19	0.263474	1.12618	0.233953	0.261531	ENSG00000176681.14	chr17_45894776_G_A_b38	-397957	85	98	0.242574	7.6e-09	0.651052	0.106763	G	A
17:44227196:T:C	17	44227196	-	-	-	ENSG00000176681	LRRC37A	44370099	44415160	142903	protein_coding	T	C	0.219626	0	C	0.0425532	0	0	137.059	1.72948e-30	1413	3.77071e-23	-1.22367	-11.762	0.104036	2.53963e-24	-1.29899	-4.96349	0.261709	1.79124e-05	-1.22711	-10.603	0.115732	1.03895e-19	0.263474	1.12618	0.233953	0.261531	-	-	-	-	-	-	-	-	-	-	-
17:44227510:A:T	17	44227510	-	-	-	ENSG00000176681	LRRC37A	44370099	44415160	142589	protein_coding	A	T	0.219626	0	T	0.0425532	0	0	137.059	1.72948e-30	1413	3.77071e-23	-1.22367	-11.762	0.104036	2.53963e-24	-1.29899	-4.96349	0.261709	1.79124e-05	-1.22711	-10.603	0.115732	1.03895e-19	0.263474	1.12618	0.233953	0.261531	-	-	-	-	-	-	-	-	-	-	-
rs17564591:44002062:A:C	17	44002062	ENSG00000186868	MAPT	0	ENSG00000176681	LRRC37A	44370099	44415160	368037	protein_coding	A	C	0.219626	0	C	0.0425532	0	0	137.059	1.72948e-30	1413	3.77071e-23	-1.22367	-11.762	0.104036	2.53963e-24	-1.29899	-4.96349	0.261709	1.79124e-05	-1.22711	-10.603	0.115732	1.03895e-19	0.263474	1.12618	0.233953	0.261531	ENSG00000176681.14	chr17_45924696_A_C_b38	-368037	85	98	0.242574	7.6e-09	0.651052	0.106763	A	C
17:44215823:A:G	17	44215823	-	-	-	ENSG00000176681	LRRC37A	44370099	44415160	154276	protein_coding	A	G	0.219626	0	G	0.0425532	0	0	137.059	1.72948e-30	1413	3.77071e-23	-1.22367	-11.762	0.104036	2.53963e-24	-1.29899	-4.96349	0.261709	1.79124e-05	-1.22711	-10.603	0.115732	1.03895e-19	0.263474	1.12618	0.233953	0.261531	-	-	-	-	-	-	-	-	-	-	-
17:44227531:T:C	17	44227531	-	-	-	ENSG00000176681	LRRC37A	44370099	44415160	142568	protein_coding	T	C	0.219626	0	C	0.0425532	0	0	137.059	1.72948e-30	1413	3.77071e-23	-1.22367	-11.762	0.104036	2.53963e-24	-1.29899	-4.96349	0.261709	1.79124e-05	-1.22711	-10.603	0.115732	1.03895e-19	0.263474	1.12618	0.233953	0.261531	-	-	-	-	-	-	-	-	-	-	-
rs62057113:43897449:A:T	17	43897449	ENSG00000120088	CRHR1	0	ENSG00000176681	LRRC37A	44370099	44415160	472650	protein_coding	A	T	0.219626	0	T	0.0425532	0	0	137.059	1.72948e-30	1413	3.77071e-23	-1.22367	-11.762	0.104036	2.53963e-24	-1.29899	-4.96349	0.261709	1.79124e-05	-1.22711	-10.603	0.115732	1.03895e-19	0.263474	1.12618	0.233953	0.261531	ENSG00000176681.14	chr17_45820083_A_T_b38	-472650	85	98	0.242574	7.6e-09	0.651052	0.106763	A	T
rs62059004:44003893:A:G	17	44003893	ENSG00000186868	MAPT	0	ENSG00000176681	LRRC37A	44370099	44415160	366206	protein_coding	A	G	0.219626	0	G	0.0425532	0	0	137.059	1.72948e-30	1413	3.77071e-23	-1.22367	-11.762	0.104036	2.53963e-24	-1.29899	-4.96349	0.261709	1.79124e-05	-1.22711	-10.603	0.115732	1.03895e-19	0.263474	1.12618	0.233953	0.261531	ENSG00000176681.14	chr17_45926527_A_G_b38	-366206	85	98	0.242574	7.6e-09	0.651052	0.106763	A	G
rs78328427:43916932:G:A	17	43916932	ENSG00000120088	CRHR1	3738	ENSG00000176681	LRRC37A	44370099	44415160	453167	protein_coding	G	A	0.219626	0	A	0.0425532	0	0	137.059	1.72948e-30	1413	3.77071e-23	-1.22367	-11.762	0.104036	2.53963e-24	-1.29899	-4.96349	0.261709	1.79124e-05	-1.22711	-10.603	0.115732	1.03895e-19	0.263474	1.12618	0.233953	0.261531	ENSG00000176681.14	chr17_45839566_G_A_b38	-453167	85	98	0.242574	7.6e-09	0.651052	0.106763	G	A
17:44228529:G:A	17	44228529	-	-	-	ENSG00000176681	LRRC37A	44370099	44415160	141570	protein_coding	G	A	0.219626	0	A	0.0425532	0	0	137.059	1.72948e-30	1413	3.77071e-23	-1.22367	-11.762	0.104036	2.53963e-24	-1.29899	-4.96349	0.261709	1.79124e-05	-1.22711	-10.603	0.115732	1.03895e-19	0.263474	1.12618	0.233953	0.261531	-	-	-	-	-	-	-	-	-	-	-
rs2873269:43931122:C:T	17	43931122	ENSG00000264589	MAPT-AS1	0	ENSG00000176681	LRRC37A	44370099	44415160	438977	protein_coding	C	T	0.219626	0	T	0.0425532	0	0	137.059	1.72948e-30	1413	3.77071e-23	-1.22367	-11.762	0.104036	2.53963e-24	-1.29899	-4.96349	0.261709	1.79124e-05	-1.22711	-10.603	0.115732	1.03895e-19	0.263474	1.12618	0.233953	0.261531	ENSG00000176681.14	chr17_45853756_C_T_b38	-438977	85	98	0.242574	7.6e-09	0.651052	0.106763	C	T
17:44228609:C:G	17	44228609	-	-	-	ENSG00000176681	LRRC37A	44370099	44415160	141490	protein_coding	C	G	0.219626	0	G	0.0425532	0	0	137.059	1.72948e-30	1413	3.77071e-23	-1.22367	-11.762	0.104036	2.53963e-24	-1.29899	-4.96349	0.261709	1.79124e-05	-1.22711	-10.603	0.115732	1.03895e-19	0.263474	1.12618	0.233953	0.261531	-	-	-	-	-	-	-	-	-	-	-
rs1396862	17	43902997	ENSG00000120088	CRHR1	0	ENSG00000176681	LRRC37A	44370099	44415160	467102	protein_coding	G	A	0.219626	0	A	0.0425532	0	0	137.059	1.72948e-30	1413	3.77071e-23	-1.22367	-11.762	0.104036	2.53963e-24	-1.29899	-4.96349	0.261709	1.79124e-05	-1.22711	-10.603	0.115732	1.03895e-19	0.263474	1.12618	0.233953	0.261531	ENSG00000176681.14	chr17_45825631_G_A_b38	-467102	85	98	0.242574	7.6e-09	0.651052	0.106763	G	A
rs55905252:43955365:C:A	17	43955365	ENSG00000264589	MAPT-AS1	0	ENSG00000176681	LRRC37A	44370099	44415160	414734	protein_coding	C	A	0.219626	0	A	0.0425532	0	0	137.059	1.72948e-30	1413	3.77071e-23	-1.22367	-11.762	0.104036	2.53963e-24	-1.29899	-4.96349	0.261709	1.79124e-05	-1.22711	-10.603	0.115732	1.03895e-19	0.263474	1.12618	0.233953	0.261531	ENSG00000176681.14	chr17_45877999_C_A_b38	-414734	85	98	0.242574	7.6e-09	0.651052	0.106763	C	A
rs55946323:44031946:A:G	17	44031946	ENSG00000186868	MAPT	0	ENSG00000176681	LRRC37A	44370099	44415160	338153	protein_coding	A	G	0.219626	0	G	0.0425532	0	0	137.059	1.72948e-30	1413	3.77071e-23	-1.22367	-11.762	0.104036	2.53963e-24	-1.29899	-4.96349	0.261709	1.79124e-05	-1.22711	-10.603	0.115732	1.03895e-19	0.263474	1.12618	0.233953	0.261531	ENSG00000176681.14	chr17_45954580_A_G_b38	-338153	85	98	0.242574	7.6e-09	0.651052	0.106763	A	G
rs62060764:44133633:A:G	17	44133633	ENSG00000120071	KANSL1	0	ENSG00000176681	LRRC37A	44370099	44415160	236466	protein_coding	A	G	0.219626	0	G	0.0425532	0	0	137.059	1.72948e-30	1413	3.77071e-23	-1.22367	-11.762	0.104036	2.53963e-24	-1.29899	-4.96349	0.261709	1.79124e-05	-1.22711	-10.603	0.115732	1.03895e-19	0.263474	1.12618	0.233953	0.261531	ENSG00000176681.14	chr17_46056267_A_G_b38	-236466	85	98	0.242574	7.6e-09	0.651052	0.106763	A	G
rs74922289:43918524:A:G	17	43918524	ENSG00000264589	MAPT-AS1	2493	ENSG00000176681	LRRC37A	44370099	44415160	451575	protein_coding	A	G	0.219626	0	G	0.0425532	0	0	137.059	1.72948e-30	1413	3.77071e-23	-1.22367	-11.762	0.104036	2.53963e-24	-1.29899	-4.96349	0.261709	1.79124e-05	-1.22711	-10.603	0.115732	1.03895e-19	0.263474	1.12618	0.233953	0.261531	ENSG00000176681.14	chr17_45841158_A_G_b38	-451575	84	97	0.240099	2.52e-08	0.634156	0.108226	A	G
17:44215416:A:AG	17	44215416	-	-	-	ENSG00000176681	LRRC37A	44370099	44415160	154683	protein_coding	A	AG	0.219626	0	AG	0.0425532	0	0	137.059	1.72948e-30	1413	3.77071e-23	-1.22367	-11.762	0.104036	2.53963e-24	-1.29899	-4.96349	0.261709	1.79124e-05	-1.22711	-10.603	0.115732	1.03895e-19	0.263474	1.12618	0.233953	0.261531	-	-	-	-	-	-	-	-	-	-	-
17:44215045:T:C	17	44215045	-	-	-	ENSG00000176681	LRRC37A	44370099	44415160	155054	protein_coding	T	C	0.219626	0	C	0.0425532	0	0	137.059	1.72948e-30	1413	3.77071e-23	-1.22367	-11.762	0.104036	2.53963e-24	-1.29899	-4.96349	0.261709	1.79124e-05	-1.22711	-10.603	0.115732	1.03895e-19	0.263474	1.12618	0.233953	0.261531	-	-	-	-	-	-	-	-	-	-	-
17:44152812:T:TGAACCCAAGTGAGGCACCTGGGTTCAA	17	44152812	-	-	-	ENSG00000176681	LRRC37A	44370099	44415160	217287	protein_coding	T	TGAACCCAAGTGAGGCACCTGGGTTCAA	0.219626	0	TGAACCCAAGTGAGGCACCTGGGTTCAA	0.0425532	0	0	137.059	1.72948e-30	1413	3.77071e-23	-1.22367	-11.762	0.104036	2.53963e-24	-1.29899	-4.96349	0.261709	1.79124e-05	-1.22711	-10.603	0.115732	1.03895e-19	0.263474	1.12618	0.233953	0.261531	-	-	-	-	-	-	-	-	-	-	-
17:44153909:A:G	17	44153909	-	-	-	ENSG00000176681	LRRC37A	44370099	44415160	216190	protein_coding	A	G	0.219626	0	G	0.0425532	0	0	137.059	1.72948e-30	1413	3.77071e-23	-1.22367	-11.762	0.104036	2.53963e-24	-1.29899	-4.96349	0.261709	1.79124e-05	-1.22711	-10.603	0.115732	1.03895e-19	0.263474	1.12618	0.233953	0.261531	-	-	-	-	-	-	-	-	-	-	-
rs55831516:44148267:C:T	17	44148267	ENSG00000120071	KANSL1	0	ENSG00000176681	LRRC37A	44370099	44415160	221832	protein_coding	C	T	0.219626	0	T	0.0425532	0	0	137.059	1.72948e-30	1413	3.77071e-23	-1.22367	-11.762	0.104036	2.53963e-24	-1.29899	-4.96349	0.261709	1.79124e-05	-1.22711	-10.603	0.115732	1.03895e-19	0.263474	1.12618	0.233953	0.261531	ENSG00000176681.14	chr17_46070901_C_T_b38	-221832	85	98	0.242574	7.6e-09	0.651052	0.106763	C	T
rs62057111:43897130:A:G	17	43897130	ENSG00000120088	CRHR1	0	ENSG00000176681	LRRC37A	44370099	44415160	472969	protein_coding	A	G	0.219626	0	G	0.0425532	0	0	137.059	1.72948e-30	1413	3.77071e-23	-1.22367	-11.762	0.104036	2.53963e-24	-1.29899	-4.96349	0.261709	1.79124e-05	-1.22711	-10.603	0.115732	1.03895e-19	0.263474	1.12618	0.233953	0.261531	ENSG00000176681.14	chr17_45819764_A_G_b38	-472969	85	98	0.242574	7.6e-09	0.651052	0.106763	A	G
17:44155299:CT:C	17	44155299	-	-	-	ENSG00000176681	LRRC37A	44370099	44415160	214800	protein_coding	CT	C	0.219626	0	C	0.0425532	0	0	137.059	1.72948e-30	1413	3.77071e-23	-1.22367	-11.762	0.104036	2.53963e-24	-1.29899	-4.96349	0.261709	1.79124e-05	-1.22711	-10.603	0.115732	1.03895e-19	0.263474	1.12618	0.233953	0.261531	-	-	-	-	-	-	-	-	-	-	-
17:44155925:TACAA:T	17	44155925	-	-	-	ENSG00000176681	LRRC37A	44370099	44415160	214174	protein_coding	TACAA	T	0.219626	0	T	0.0425532	0	0	137.059	1.72948e-30	1413	3.77071e-23	-1.22367	-11.762	0.104036	2.53963e-24	-1.29899	-4.96349	0.261709	1.79124e-05	-1.22711	-10.603	0.115732	1.03895e-19	0.263474	1.12618	0.233953	0.261531	-	-	-	-	-	-	-	-	-	-	-
17:44156180:A:G	17	44156180	-	-	-	ENSG00000176681	LRRC37A	44370099	44415160	213919	protein_coding	A	G	0.219626	0	G	0.0425532	0	0	137.059	1.72948e-30	1413	3.77071e-23	-1.22367	-11.762	0.104036	2.53963e-24	-1.29899	-4.96349	0.261709	1.79124e-05	-1.22711	-10.603	0.115732	1.03895e-19	0.263474	1.12618	0.233953	0.261531	-	-	-	-	-	-	-	-	-	-	-
rs2158072:43950195:T:C	17	43950195	ENSG00000264589	MAPT-AS1	0	ENSG00000176681	LRRC37A	44370099	44415160	419904	protein_coding	T	C	0.219626	0	C	0.0425532	0	0	137.059	1.72948e-30	1413	3.77071e-23	-1.22367	-11.762	0.104036	2.53963e-24	-1.29899	-4.96349	0.261709	1.79124e-05	-1.22711	-10.603	0.115732	1.03895e-19	0.263474	1.12618	0.233953	0.261531	ENSG00000176681.14	chr17_45872829_T_C_b38	-419904	85	98	0.242574	7.6e-09	0.651052	0.106763	T	C
rs55841786:43978308:T:C	17	43978308	ENSG00000186868	MAPT	0	ENSG00000176681	LRRC37A	44370099	44415160	391791	protein_coding	T	C	0.219626	0	C	0.0425532	0	0	137.059	1.72948e-30	1413	3.77071e-23	-1.22367	-11.762	0.104036	2.53963e-24	-1.29899	-4.96349	0.261709	1.79124e-05	-1.22711	-10.603	0.115732	1.03895e-19	0.263474	1.12618	0.233953	0.261531	ENSG00000176681.14	chr17_45900942_T_C_b38	-391791	85	98	0.242574	7.6e-09	0.651052	0.106763	T	C
rs113793114:44037079:G:A	17	44037079	ENSG00000186868	MAPT	0	ENSG00000176681	LRRC37A	44370099	44415160	333020	protein_coding	G	A	0.219626	0	A	0.0425532	0	0	137.059	1.72948e-30	1413	3.77071e-23	-1.22367	-11.762	0.104036	2.53963e-24	-1.29899	-4.96349	0.261709	1.79124e-05	-1.22711	-10.603	0.115732	1.03895e-19	0.263474	1.12618	0.233953	0.261531	ENSG00000176681.14	chr17_45959713_G_A_b38	-333020	85	98	0.242574	7.6e-09	0.651052	0.106763	G	A
17:44156181:T:A	17	44156181	-	-	-	ENSG00000176681	LRRC37A	44370099	44415160	213918	protein_coding	T	A	0.219626	0	A	0.0425532	0	0	137.059	1.72948e-30	1413	3.77071e-23	-1.22367	-11.762	0.104036	2.53963e-24	-1.29899	-4.96349	0.261709	1.79124e-05	-1.22711	-10.603	0.115732	1.03895e-19	0.263474	1.12618	0.233953	0.261531	-	-	-	-	-	-	-	-	-	-	-
17:44156401:T:TA	17	44156401	-	-	-	ENSG00000176681	LRRC37A	44370099	44415160	213698	protein_coding	T	TA	0.219626	0	TA	0.0425532	0	0	137.059	1.72948e-30	1413	3.77071e-23	-1.22367	-11.762	0.104036	2.53963e-24	-1.29899	-4.96349	0.261709	1.79124e-05	-1.22711	-10.603	0.115732	1.03895e-19	0.263474	1.12618	0.233953	0.261531	-	-	-	-	-	-	-	-	-	-	-
rs62062806:44031420:G:A	17	44031420	ENSG00000186868	MAPT	0	ENSG00000176681	LRRC37A	44370099	44415160	338679	protein_coding	G	A	0.219626	0	A	0.0425532	0	0	137.059	1.72948e-30	1413	3.77071e-23	-1.22367	-11.762	0.104036	2.53963e-24	-1.29899	-4.96349	0.261709	1.79124e-05	-1.22711	-10.603	0.115732	1.03895e-19	0.263474	1.12618	0.233953	0.261531	ENSG00000176681.14	chr17_45954054_G_A_b38	-338679	85	98	0.242574	7.6e-09	0.651052	0.106763	G	A
rs17653211:44112638:T:C	17	44112638	ENSG00000120071	KANSL1	0	ENSG00000176681	LRRC37A	44370099	44415160	257461	protein_coding	T	C	0.219626	0	C	0.0425532	0	0	137.059	1.72948e-30	1413	3.77071e-23	-1.22367	-11.762	0.104036	2.53963e-24	-1.29899	-4.96349	0.261709	1.79124e-05	-1.22711	-10.603	0.115732	1.03895e-19	0.263474	1.12618	0.233953	0.261531	ENSG00000176681.14	chr17_46035272_T_C_b38	-257461	85	98	0.242574	7.6e-09	0.651052	0.106763	T	C
17:44157676:CT:C	17	44157676	-	-	-	ENSG00000176681	LRRC37A	44370099	44415160	212423	protein_coding	CT	C	0.219626	0	C	0.0425532	0	0	137.059	1.72948e-30	1413	3.77071e-23	-1.22367	-11.762	0.104036	2.53963e-24	-1.29899	-4.96349	0.261709	1.79124e-05	-1.22711	-10.603	0.115732	1.03895e-19	0.263474	1.12618	0.233953	0.261531	-	-	-	-	-	-	-	-	-	-	-
17:44161091:GCTCCCCTGGTAAGTCCTAAA:G	17	44161091	-	-	-	ENSG00000176681	LRRC37A	44370099	44415160	209008	protein_coding	GCTCCCCTGGTAAGTCCTAAA	G	0.219626	0	G	0.0425532	0	0	137.059	1.72948e-30	1413	3.77071e-23	-1.22367	-11.762	0.104036	2.53963e-24	-1.29899	-4.96349	0.261709	1.79124e-05	-1.22711	-10.603	0.115732	1.03895e-19	0.263474	1.12618	0.233953	0.261531	-	-	-	-	-	-	-	-	-	-	-
17:44161478:CTCACACCTGTAATCCCAGCACTTTGGGAAGCTGAGGCGGGTGGA:C	17	44161478	-	-	-	ENSG00000176681	LRRC37A	44370099	44415160	208621	protein_coding	CTCACACCTGTAATCCCAGCACTTTGGGAAGCTGAGGCGGGTGGA	C	0.219626	0	C	0.0425532	0	0	137.059	1.72948e-30	1413	3.77071e-23	-1.22367	-11.762	0.104036	2.53963e-24	-1.29899	-4.96349	0.261709	1.79124e-05	-1.22711	-10.603	0.115732	1.03895e-19	0.263474	1.12618	0.233953	0.261531	-	-	-	-	-	-	-	-	-	-	-
rs113796169:44005254:T:A	17	44005254	ENSG00000186868	MAPT	0	ENSG00000176681	LRRC37A	44370099	44415160	364845	protein_coding	T	A	0.219626	0	A	0.0425532	0	0	137.059	1.72948e-30	1413	3.77071e-23	-1.22367	-11.762	0.104036	2.53963e-24	-1.29899	-4.96349	0.261709	1.79124e-05	-1.22711	-10.603	0.115732	1.03895e-19	0.263474	1.12618	0.233953	0.261531	ENSG00000176681.14	chr17_45927888_T_A_b38	-364845	85	98	0.242574	7.6e-09	0.651052	0.106763	T	A
rs74846646:44082446:G:A	17	44082446	ENSG00000186868	MAPT	0	ENSG00000176681	LRRC37A	44370099	44415160	287653	protein_coding	G	A	0.219626	0	A	0.0425532	0	0	137.059	1.72948e-30	1413	3.77071e-23	-1.22367	-11.762	0.104036	2.53963e-24	-1.29899	-4.96349	0.261709	1.79124e-05	-1.22711	-10.603	0.115732	1.03895e-19	0.263474	1.12618	0.233953	0.261531	ENSG00000176681.14	chr17_46005080_G_A_b38	-287653	85	98	0.242574	7.6e-09	0.651052	0.106763	G	A
rs55825513:44176215:G:A	17	44176215	ENSG00000120071	KANSL1	0	ENSG00000176681	LRRC37A	44370099	44415160	193884	protein_coding	G	A	0.219626	0	A	0.0425532	0	0	137.059	1.72948e-30	1413	3.77071e-23	-1.22367	-11.762	0.104036	2.53963e-24	-1.29899	-4.96349	0.261709	1.79124e-05	-1.22711	-10.603	0.115732	1.03895e-19	0.263474	1.12618	0.233953	0.261531	ENSG00000176681.14	chr17_46098849_G_A_b38	-193884	85	98	0.242574	7.6e-09	0.651052	0.106763	G	A
rs78681971:44106219:C:T	17	44106219	ENSG00000186868	MAPT	519	ENSG00000176681	LRRC37A	44370099	44415160	263880	protein_coding	C	T	0.219626	0	T	0.0425532	0	0	137.059	1.72948e-30	1413	3.77071e-23	-1.22367	-11.762	0.104036	2.53963e-24	-1.29899	-4.96349	0.261709	1.79124e-05	-1.22711	-10.603	0.115732	1.03895e-19	0.263474	1.12618	0.233953	0.261531	ENSG00000176681.14	chr17_46028853_C_T_b38	-263880	85	98	0.242574	7.6e-09	0.651052	0.106763	C	T
17:44151969:C:CA	17	44151969	-	-	-	ENSG00000176681	LRRC37A	44370099	44415160	218130	protein_coding	C	CA	0.219626	0	CA	0.0425532	0	0	137.059	1.72948e-30	1413	3.77071e-23	-1.22367	-11.762	0.104036	2.53963e-24	-1.29899	-4.96349	0.261709	1.79124e-05	-1.22711	-10.603	0.115732	1.03895e-19	0.263474	1.12618	0.233953	0.261531	-	-	-	-	-	-	-	-	-	-	-
rs55823844:43978320:G:A	17	43978320	ENSG00000186868	MAPT	0	ENSG00000176681	LRRC37A	44370099	44415160	391779	protein_coding	G	A	0.219626	0	A	0.0425532	0	0	137.059	1.72948e-30	1413	3.77071e-23	-1.22367	-11.762	0.104036	2.53963e-24	-1.29899	-4.96349	0.261709	1.79124e-05	-1.22711	-10.603	0.115732	1.03895e-19	0.263474	1.12618	0.233953	0.261531	ENSG00000176681.14	chr17_45900954_G_A_b38	-391779	85	98	0.242574	7.6e-09	0.651052	0.106763	G	A
rs78729125:43970108:C:A	17	43970108	ENSG00000264589	MAPT-AS1	0	ENSG00000176681	LRRC37A	44370099	44415160	399991	protein_coding	C	A	0.219626	0	A	0.0425532	0	0	137.059	1.72948e-30	1413	3.77071e-23	-1.22367	-11.762	0.104036	2.53963e-24	-1.29899	-4.96349	0.261709	1.79124e-05	-1.22711	-10.603	0.115732	1.03895e-19	0.263474	1.12618	0.233953	0.261531	-	-	-	-	-	-	-	-	-	-	-
rs113756354:44013483:A:G	17	44013483	ENSG00000186868	MAPT	0	ENSG00000176681	LRRC37A	44370099	44415160	356616	protein_coding	A	G	0.219626	0	G	0.0425532	0	0	137.059	1.72948e-30	1413	3.77071e-23	-1.22367	-11.762	0.104036	2.53963e-24	-1.29899	-4.96349	0.261709	1.79124e-05	-1.22711	-10.603	0.115732	1.03895e-19	0.263474	1.12618	0.233953	0.261531	ENSG00000176681.14	chr17_45936117_A_G_b38	-356616	85	98	0.242574	7.6e-09	0.651052	0.106763	A	G
17:44137676:A:T	17	44137676	-	-	-	ENSG00000176681	LRRC37A	44370099	44415160	232423	protein_coding	A	T	0.219626	0	T	0.0425532	0	0	137.059	1.72948e-30	1413	3.77071e-23	-1.22367	-11.762	0.104036	2.53963e-24	-1.29899	-4.96349	0.261709	1.79124e-05	-1.22711	-10.603	0.115732	1.03895e-19	0.263474	1.12618	0.233953	0.261531	-	-	-	-	-	-	-	-	-	-	-
rs55810795:43992283:A:G	17	43992283	ENSG00000186868	MAPT	0	ENSG00000176681	LRRC37A	44370099	44415160	377816	protein_coding	A	G	0.219626	0	G	0.0425532	0	0	137.059	1.72948e-30	1413	3.77071e-23	-1.22367	-11.762	0.104036	2.53963e-24	-1.29899	-4.96349	0.261709	1.79124e-05	-1.22711	-10.603	0.115732	1.03895e-19	0.263474	1.12618	0.233953	0.261531	ENSG00000176681.14	chr17_45914917_A_G_b38	-377816	85	98	0.242574	7.6e-09	0.651052	0.106763	A	G
17:44137678:G:A	17	44137678	-	-	-	ENSG00000176681	LRRC37A	44370099	44415160	232421	protein_coding	G	A	0.219626	0	A	0.0425532	0	0	137.059	1.72948e-30	1413	3.77071e-23	-1.22367	-11.762	0.104036	2.53963e-24	-1.29899	-4.96349	0.261709	1.79124e-05	-1.22711	-10.603	0.115732	1.03895e-19	0.263474	1.12618	0.233953	0.261531	-	-	-	-	-	-	-	-	-	-	-
17:44138377:G:GA	17	44138377	-	-	-	ENSG00000176681	LRRC37A	44370099	44415160	231722	protein_coding	G	GA	0.219626	0	GA	0.0425532	0	0	137.059	1.72948e-30	1413	3.77071e-23	-1.22367	-11.762	0.104036	2.53963e-24	-1.29899	-4.96349	0.261709	1.79124e-05	-1.22711	-10.603	0.115732	1.03895e-19	0.263474	1.12618	0.233953	0.261531	-	-	-	-	-	-	-	-	-	-	-
17:44142332:T:G	17	44142332	-	-	-	ENSG00000176681	LRRC37A	44370099	44415160	227767	protein_coding	T	G	0.219626	0	G	0.0425532	0	0	137.059	1.72948e-30	1413	3.77071e-23	-1.22367	-11.762	0.104036	2.53963e-24	-1.29899	-4.96349	0.261709	1.79124e-05	-1.22711	-10.603	0.115732	1.03895e-19	0.263474	1.12618	0.233953	0.261531	-	-	-	-	-	-	-	-	-	-	-
rs113758975:44207523:T:A	17	44207523	ENSG00000120071	KANSL1	0	ENSG00000176681	LRRC37A	44370099	44415160	162576	protein_coding	T	A	0.219626	0	A	0.0425532	0	0	137.059	1.72948e-30	1413	3.77071e-23	-1.22367	-11.762	0.104036	2.53963e-24	-1.29899	-4.96349	0.261709	1.79124e-05	-1.22711	-10.603	0.115732	1.03895e-19	0.263474	1.12618	0.233953	0.261531	ENSG00000176681.14	chr17_46130157_T_A_b38	-162576	85	98	0.242574	7.6e-09	0.651052	0.106763	T	A
rs55821155:44032470:C:G	17	44032470	ENSG00000186868	MAPT	0	ENSG00000176681	LRRC37A	44370099	44415160	337629	protein_coding	C	G	0.219626	0	G	0.0425532	0	0	137.059	1.72948e-30	1413	3.77071e-23	-1.22367	-11.762	0.104036	2.53963e-24	-1.29899	-4.96349	0.261709	1.79124e-05	-1.22711	-10.603	0.115732	1.03895e-19	0.263474	1.12618	0.233953	0.261531	ENSG00000176681.14	chr17_45955104_C_G_b38	-337629	86	99	0.24505	4.04e-09	0.660023	0.106086	C	G
rs78637438:43945855:G:A	17	43945855	ENSG00000264589	MAPT-AS1	0	ENSG00000176681	LRRC37A	44370099	44415160	424244	protein_coding	G	A	0.219626	0	A	0.0425532	0	0	137.059	1.72948e-30	1413	3.77071e-23	-1.22367	-11.762	0.104036	2.53963e-24	-1.29899	-4.96349	0.261709	1.79124e-05	-1.22711	-10.603	0.115732	1.03895e-19	0.263474	1.12618	0.233953	0.261531	ENSG00000176681.14	chr17_45868489_G_A_b38	-424244	85	98	0.242574	7.6e-09	0.651052	0.106763	G	A
rs141412361:44102443:C:CCT	17	44102443	-	-	-	ENSG00000176681	LRRC37A	44370099	44415160	267656	protein_coding	C	CCT	0.219626	0	CCT	0.0425532	0	0	137.059	1.72948e-30	1413	3.77071e-23	-1.22367	-11.762	0.104036	2.53963e-24	-1.29899	-4.96349	0.261709	1.79124e-05	-1.22711	-10.603	0.115732	1.03895e-19	0.263474	1.12618	0.233953	0.261531	-	-	-	-	-	-	-	-	-	-	-
rs3089:44209919:C:G	17	44209919	ENSG00000120071	KANSL1	0	ENSG00000176681	LRRC37A	44370099	44415160	160180	protein_coding	C	G	0.219626	0	G	0.0425532	0	0	137.059	1.72948e-30	1413	3.77071e-23	-1.22367	-11.762	0.104036	2.53963e-24	-1.29899	-4.96349	0.261709	1.79124e-05	-1.22711	-10.603	0.115732	1.03895e-19	0.263474	1.12618	0.233953	0.261531	ENSG00000176681.14	chr17_46132553_C_G_b38	-160180	85	98	0.242574	7.6e-09	0.651052	0.106763	C	G
17:44142334:G:T	17	44142334	-	-	-	ENSG00000176681	LRRC37A	44370099	44415160	227765	protein_coding	G	T	0.219626	0	T	0.0425532	0	0	137.059	1.72948e-30	1413	3.77071e-23	-1.22367	-11.762	0.104036	2.53963e-24	-1.29899	-4.96349	0.261709	1.79124e-05	-1.22711	-10.603	0.115732	1.03895e-19	0.263474	1.12618	0.233953	0.261531	-	-	-	-	-	-	-	-	-	-	-
17:44145512:CAAG:C	17	44145512	-	-	-	ENSG00000176681	LRRC37A	44370099	44415160	224587	protein_coding	CAAG	C	0.219626	0	C	0.0425532	0	0	137.059	1.72948e-30	1413	3.77071e-23	-1.22367	-11.762	0.104036	2.53963e-24	-1.29899	-4.96349	0.261709	1.79124e-05	-1.22711	-10.603	0.115732	1.03895e-19	0.263474	1.12618	0.233953	0.261531	-	-	-	-	-	-	-	-	-	-	-
rs62060762:44133396:G:A	17	44133396	ENSG00000120071	KANSL1	0	ENSG00000176681	LRRC37A	44370099	44415160	236703	protein_coding	G	A	0.219626	0	A	0.0425532	0	0	137.059	1.72948e-30	1413	3.77071e-23	-1.22367	-11.762	0.104036	2.53963e-24	-1.29899	-4.96349	0.261709	1.79124e-05	-1.22711	-10.603	0.115732	1.03895e-19	0.263474	1.12618	0.233953	0.261531	ENSG00000176681.14	chr17_46056030_G_A_b38	-236703	85	98	0.242574	7.6e-09	0.651052	0.106763	G	A
rs3087534:44198806:T:C	17	44198806	ENSG00000120071	KANSL1	0	ENSG00000176681	LRRC37A	44370099	44415160	171293	protein_coding	T	C	0.219626	0	C	0.0425532	0	0	137.059	1.72948e-30	1413	3.77071e-23	-1.22367	-11.762	0.104036	2.53963e-24	-1.29899	-4.96349	0.261709	1.79124e-05	-1.22711	-10.603	0.115732	1.03895e-19	0.263474	1.12618	0.233953	0.261531	ENSG00000176681.14	chr17_46121440_T_C_b38	-171293	85	98	0.242574	7.6e-09	0.651052	0.106763	T	C
17:44149210:G:GA	17	44149210	-	-	-	ENSG00000176681	LRRC37A	44370099	44415160	220889	protein_coding	G	GA	0.219626	0	GA	0.0425532	0	0	137.059	1.72948e-30	1413	3.77071e-23	-1.22367	-11.762	0.104036	2.53963e-24	-1.29899	-4.96349	0.261709	1.79124e-05	-1.22711	-10.603	0.115732	1.03895e-19	0.263474	1.12618	0.233953	0.261531	-	-	-	-	-	-	-	-	-	-	-
rs78720789:43973413:A:G	17	43973413	ENSG00000186868	MAPT	0	ENSG00000176681	LRRC37A	44370099	44415160	396686	protein_coding	A	G	0.219626	0	G	0.0425532	0	0	137.059	1.72948e-30	1413	3.77071e-23	-1.22367	-11.762	0.104036	2.53963e-24	-1.29899	-4.96349	0.261709	1.79124e-05	-1.22711	-10.603	0.115732	1.03895e-19	0.263474	1.12618	0.233953	0.261531	ENSG00000176681.14	chr17_45896047_A_G_b38	-396686	85	98	0.242574	7.6e-09	0.651052	0.106763	A	G
rs113788190:44161302:A:G	17	44161302	ENSG00000120071	KANSL1	0	ENSG00000176681	LRRC37A	44370099	44415160	208797	protein_coding	A	G	0.219626	0	G	0.0425532	0	0	137.059	1.72948e-30	1413	3.77071e-23	-1.22367	-11.762	0.104036	2.53963e-24	-1.29899	-4.96349	0.261709	1.79124e-05	-1.22711	-10.603	0.115732	1.03895e-19	0.263474	1.12618	0.233953	0.261531	ENSG00000176681.14	chr17_46083936_A_G_b38	-208797	85	98	0.242574	7.6e-09	0.651052	0.106763	A	G
rs74829364:44084533:T:C	17	44084533	ENSG00000186868	MAPT	0	ENSG00000176681	LRRC37A	44370099	44415160	285566	protein_coding	T	C	0.219626	0	C	0.0425532	0	0	137.059	1.72948e-30	1413	3.77071e-23	-1.22367	-11.762	0.104036	2.53963e-24	-1.29899	-4.96349	0.261709	1.79124e-05	-1.22711	-10.603	0.115732	1.03895e-19	0.263474	1.12618	0.233953	0.261531	-	-	-	-	-	-	-	-	-	-	-
rs17653255:44112743:C:A	17	44112743	ENSG00000120071|ENSG00000262372	KANSL1|RP11-669E14.6	0	ENSG00000176681	LRRC37A	44370099	44415160	257356	protein_coding	C	A	0.219626	0	A	0.0425532	0	0	137.059	1.72948e-30	1413	3.77071e-23	-1.22367	-11.762	0.104036	2.53963e-24	-1.29899	-4.96349	0.261709	1.79124e-05	-1.22711	-10.603	0.115732	1.03895e-19	0.263474	1.12618	0.233953	0.261531	ENSG00000176681.14	chr17_46035377_C_A_b38	-257356	85	98	0.242574	7.6e-09	0.651052	0.106763	C	A
rs2838:44141347:A:G	17	44141347	ENSG00000120071	KANSL1	0	ENSG00000176681	LRRC37A	44370099	44415160	228752	protein_coding	A	G	0.219626	0	G	0.0425532	0	0	137.059	1.72948e-30	1413	3.77071e-23	-1.22367	-11.762	0.104036	2.53963e-24	-1.29899	-4.96349	0.261709	1.79124e-05	-1.22711	-10.603	0.115732	1.03895e-19	0.263474	1.12618	0.233953	0.261531	ENSG00000176681.14	chr17_46063981_A_G_b38	-228752	85	98	0.242574	7.6e-09	0.651052	0.106763	A	G
17:44163551:AGT:A	17	44163551	-	-	-	ENSG00000176681	LRRC37A	44370099	44415160	206548	protein_coding	AGT	A	0.219626	0	A	0.0425532	0	0	137.059	1.72948e-30	1413	3.77071e-23	-1.22367	-11.762	0.104036	2.53963e-24	-1.29899	-4.96349	0.261709	1.79124e-05	-1.22711	-10.603	0.115732	1.03895e-19	0.263474	1.12618	0.233953	0.261531	-	-	-	-	-	-	-	-	-	-	-
rs62621252:43922942:T:C	17	43922942	ENSG00000264589|ENSG00000185294	MAPT-AS1|SPPL2C	0	ENSG00000176681	LRRC37A	44370099	44415160	447157	protein_coding	T	C	0.219626	0	C	0.0425532	0	0	137.059	1.72948e-30	1413	3.77071e-23	-1.22367	-11.762	0.104036	2.53963e-24	-1.29899	-4.96349	0.261709	1.79124e-05	-1.22711	-10.603	0.115732	1.03895e-19	0.263474	1.12618	0.233953	0.261531	ENSG00000176681.14	chr17_45845576_T_C_b38	-447157	85	98	0.242574	7.6e-09	0.651052	0.106763	T	C
rs78587102:43897246:A:G	17	43897246	ENSG00000120088	CRHR1	0	ENSG00000176681	LRRC37A	44370099	44415160	472853	protein_coding	A	G	0.219626	0	G	0.0425532	0	0	137.059	1.72948e-30	1413	3.77071e-23	-1.22367	-11.762	0.104036	2.53963e-24	-1.29899	-4.96349	0.261709	1.79124e-05	-1.22711	-10.603	0.115732	1.03895e-19	0.263474	1.12618	0.233953	0.261531	ENSG00000176681.14	chr17_45819880_A_G_b38	-472853	85	98	0.242574	7.6e-09	0.651052	0.106763	A	G
17:44201358:TG:T	17	44201358	-	-	-	ENSG00000176681	LRRC37A	44370099	44415160	168741	protein_coding	TG	T	0.219626	0	T	0.0425532	0	0	137.059	1.72948e-30	1413	3.77071e-23	-1.22367	-11.762	0.104036	2.53963e-24	-1.29899	-4.96349	0.261709	1.79124e-05	-1.22711	-10.603	0.115732	1.03895e-19	0.263474	1.12618	0.233953	0.261531	-	-	-	-	-	-	-	-	-	-	-
rs17653162:44111827:C:A	17	44111827	ENSG00000120071	KANSL1	0	ENSG00000176681	LRRC37A	44370099	44415160	258272	protein_coding	C	A	0.219626	0	A	0.0425532	0	0	137.059	1.72948e-30	1413	3.77071e-23	-1.22367	-11.762	0.104036	2.53963e-24	-1.29899	-4.96349	0.261709	1.79124e-05	-1.22711	-10.603	0.115732	1.03895e-19	0.263474	1.12618	0.233953	0.261531	ENSG00000176681.14	chr17_46034461_C_A_b38	-258272	85	98	0.242574	7.6e-09	0.651052	0.106763	C	A
17:44207415:G:GGTGGCAT	17	44207415	-	-	-	ENSG00000176681	LRRC37A	44370099	44415160	162684	protein_coding	G	GGTGGCAT	0.219626	0	GGTGGCAT	0.0425532	0	0	137.059	1.72948e-30	1413	3.77071e-23	-1.22367	-11.762	0.104036	2.53963e-24	-1.29899	-4.96349	0.261709	1.79124e-05	-1.22711	-10.603	0.115732	1.03895e-19	0.263474	1.12618	0.233953	0.261531	-	-	-	-	-	-	-	-	-	-	-
rs74872829:43938394:A:G	17	43938394	ENSG00000264589	MAPT-AS1	0	ENSG00000176681	LRRC37A	44370099	44415160	431705	protein_coding	A	G	0.219626	0	G	0.0425532	0	0	137.059	1.72948e-30	1413	3.77071e-23	-1.22367	-11.762	0.104036	2.53963e-24	-1.29899	-4.96349	0.261709	1.79124e-05	-1.22711	-10.603	0.115732	1.03895e-19	0.263474	1.12618	0.233953	0.261531	ENSG00000176681.14	chr17_45861028_A_G_b38	-431705	85	98	0.242574	7.6e-09	0.651052	0.106763	A	G
17:44213204:C:T	17	44213204	-	-	-	ENSG00000176681	LRRC37A	44370099	44415160	156895	protein_coding	C	T	0.219626	0	T	0.0425532	0	0	137.059	1.72948e-30	1413	3.77071e-23	-1.22367	-11.762	0.104036	2.53963e-24	-1.29899	-4.96349	0.261709	1.79124e-05	-1.22711	-10.603	0.115732	1.03895e-19	0.263474	1.12618	0.233953	0.261531	-	-	-	-	-	-	-	-	-	-	-
rs55877243:43969019:T:C	17	43969019	ENSG00000264589	MAPT-AS1	0	ENSG00000176681	LRRC37A	44370099	44415160	401080	protein_coding	T	C	0.219626	0	C	0.0425532	0	0	137.059	1.72948e-30	1413	3.77071e-23	-1.22367	-11.762	0.104036	2.53963e-24	-1.29899	-4.96349	0.261709	1.79124e-05	-1.22711	-10.603	0.115732	1.03895e-19	0.263474	1.12618	0.233953	0.261531	ENSG00000176681.14	chr17_45891653_T_C_b38	-401080	85	98	0.242574	7.6e-09	0.651052	0.106763	T	C
17:44213921:A:C	17	44213921	-	-	-	ENSG00000176681	LRRC37A	44370099	44415160	156178	protein_coding	A	C	0.219626	0	C	0.0425532	0	0	137.059	1.72948e-30	1413	3.77071e-23	-1.22367	-11.762	0.104036	2.53963e-24	-1.29899	-4.96349	0.261709	1.79124e-05	-1.22711	-10.603	0.115732	1.03895e-19	0.263474	1.12618	0.233953	0.261531	-	-	-	-	-	-	-	-	-	-	-
rs62057112:43897202:T:A	17	43897202	ENSG00000120088	CRHR1	0	ENSG00000176681	LRRC37A	44370099	44415160	472897	protein_coding	T	A	0.219626	0	A	0.0425532	0	0	137.059	1.72948e-30	1413	3.77071e-23	-1.22367	-11.762	0.104036	2.53963e-24	-1.29899	-4.96349	0.261709	1.79124e-05	-1.22711	-10.603	0.115732	1.03895e-19	0.263474	1.12618	0.233953	0.261531	ENSG00000176681.14	chr17_45819836_T_A_b38	-472897	85	98	0.242574	7.6e-09	0.651052	0.106763	T	A
17:44213934:G:A	17	44213934	-	-	-	ENSG00000176681	LRRC37A	44370099	44415160	156165	protein_coding	G	A	0.219626	0	A	0.0425532	0	0	137.059	1.72948e-30	1413	3.77071e-23	-1.22367	-11.762	0.104036	2.53963e-24	-1.29899	-4.96349	0.261709	1.79124e-05	-1.22711	-10.603	0.115732	1.03895e-19	0.263474	1.12618	0.233953	0.261531	-	-	-	-	-	-	-	-	-	-	-
17:44214094:A:G	17	44214094	-	-	-	ENSG00000176681	LRRC37A	44370099	44415160	156005	protein_coding	A	G	0.219626	0	G	0.0425532	0	0	137.059	1.72948e-30	1413	3.77071e-23	-1.22367	-11.762	0.104036	2.53963e-24	-1.29899	-4.96349	0.261709	1.79124e-05	-1.22711	-10.603	0.115732	1.03895e-19	0.263474	1.12618	0.233953	0.261531	-	-	-	-	-	-	-	-	-	-	-
rs55881134:44109248:G:A	17	44109248	ENSG00000120071	KANSL1	0	ENSG00000176681	LRRC37A	44370099	44415160	260851	protein_coding	G	A	0.219626	0	A	0.0425532	0	0	137.059	1.72948e-30	1413	3.77071e-23	-1.22367	-11.762	0.104036	2.53963e-24	-1.29899	-4.96349	0.261709	1.79124e-05	-1.22711	-10.603	0.115732	1.03895e-19	0.263474	1.12618	0.233953	0.261531	ENSG00000176681.14	chr17_46031882_G_A_b38	-260851	85	98	0.242574	7.6e-09	0.651052	0.106763	G	A
rs2158257:44104343:A:C	17	44104343	ENSG00000186868	MAPT	0	ENSG00000176681	LRRC37A	44370099	44415160	265756	protein_coding	A	C	0.219626	0	C	0.0425532	0	0	137.059	1.72948e-30	1413	3.77071e-23	-1.22367	-11.762	0.104036	2.53963e-24	-1.29899	-4.96349	0.261709	1.79124e-05	-1.22711	-10.603	0.115732	1.03895e-19	0.263474	1.12618	0.233953	0.261531	ENSG00000176681.14	chr17_46026977_A_C_b38	-265756	85	98	0.242574	7.6e-09	0.651052	0.106763	A	C
rs113894932:44080408:G:C	17	44080408	ENSG00000186868	MAPT	0	ENSG00000176681	LRRC37A	44370099	44415160	289691	protein_coding	G	C	0.219626	0	C	0.0425532	0	0	137.059	1.72948e-30	1413	3.77071e-23	-1.22367	-11.762	0.104036	2.53963e-24	-1.29899	-4.96349	0.261709	1.79124e-05	-1.22711	-10.603	0.115732	1.03895e-19	0.263474	1.12618	0.233953	0.261531	ENSG00000176681.14	chr17_46003042_G_C_b38	-289691	85	98	0.245	3.95e-09	0.661917	0.106313	G	C
rs62062813:44032956:G:A	17	44032956	ENSG00000186868	MAPT	0	ENSG00000176681	LRRC37A	44370099	44415160	337143	protein_coding	G	A	0.219626	0	A	0.0425532	0	0	137.059	1.72948e-30	1413	3.77071e-23	-1.22367	-11.762	0.104036	2.53963e-24	-1.29899	-4.96349	0.261709	1.79124e-05	-1.22711	-10.603	0.115732	1.03895e-19	0.263474	1.12618	0.233953	0.261531	ENSG00000176681.14	chr17_45955590_G_A_b38	-337143	84	97	0.240099	1.87e-08	0.633367	0.107002	G	A
